## Supplementary Dataset 1 for "Integrating 730,947 exome sequences with clinical literature improves gene discovery": 349081_file02 (part 103 of 429)

chrom	pos	ref	alt	transcript_id	gene_id	gene_symbol	relaxed	strict
chr3	196508333	T	G	ENST00000397537	ENSG00000214097	SMCO1	TRUE	FALSE
chr3	196509518	A	C	ENST00000397537	ENSG00000214097	SMCO1	TRUE	FALSE
chr3	196509518	A	G	ENST00000397537	ENSG00000214097	SMCO1	TRUE	FALSE
chr3	196509518	A	T	ENST00000397537	ENSG00000214097	SMCO1	TRUE	FALSE
chr3	196509519	C	A	ENST00000397537	ENSG00000214097	SMCO1	TRUE	FALSE
chr3	196509519	C	G	ENST00000397537	ENSG00000214097	SMCO1	TRUE	FALSE
chr3	196509519	C	T	ENST00000397537	ENSG00000214097	SMCO1	TRUE	FALSE
chr3	196509521	G	A	ENST00000397537	ENSG00000214097	SMCO1	FALSE	FALSE
chr3	196509540	C	T	ENST00000397537	ENSG00000214097	SMCO1	FALSE	FALSE
chr3	196509541	C	T	ENST00000397537	ENSG00000214097	SMCO1	FALSE	FALSE
chr3	196509548	C	A	ENST00000397537	ENSG00000214097	SMCO1	FALSE	FALSE
chr3	196509554	G	A	ENST00000397537	ENSG00000214097	SMCO1	FALSE	FALSE
chr3	196509563	G	A	ENST00000397537	ENSG00000214097	SMCO1	FALSE	FALSE
chr3	196509571	A	T	ENST00000397537	ENSG00000214097	SMCO1	TRUE	TRUE
chr3	196509578	T	A	ENST00000397537	ENSG00000214097	SMCO1	TRUE	TRUE
chr3	196509590	C	A	ENST00000397537	ENSG00000214097	SMCO1	TRUE	TRUE
chr3	196509596	T	A	ENST00000397537	ENSG00000214097	SMCO1	TRUE	TRUE
chr3	196509599	G	A	ENST00000397537	ENSG00000214097	SMCO1	TRUE	TRUE
chr3	196509614	T	A	ENST00000397537	ENSG00000214097	SMCO1	TRUE	TRUE
chr3	196509629	C	A	ENST00000397537	ENSG00000214097	SMCO1	TRUE	TRUE
chr3	196509632	T	A	ENST00000397537	ENSG00000214097	SMCO1	TRUE	TRUE
chr3	196509638	G	A	ENST00000397537	ENSG00000214097	SMCO1	TRUE	TRUE
chr3	196509644	C	A	ENST00000397537	ENSG00000214097	SMCO1	TRUE	TRUE
chr3	196509646	A	C	ENST00000397537	ENSG00000214097	SMCO1	TRUE	TRUE
chr3	196509646	A	T	ENST00000397537	ENSG00000214097	SMCO1	TRUE	TRUE
chr3	196509653	G	A	ENST00000397537	ENSG00000214097	SMCO1	TRUE	FALSE
chr3	196509659	T	A	ENST00000397537	ENSG00000214097	SMCO1	TRUE	FALSE
chr3	196509670	C	A	ENST00000397537	ENSG00000214097	SMCO1	TRUE	FALSE
chr3	196509670	C	G	ENST00000397537	ENSG00000214097	SMCO1	TRUE	FALSE
chr3	196509670	C	T	ENST00000397537	ENSG00000214097	SMCO1	TRUE	FALSE
chr3	196509671	T	A	ENST00000397537	ENSG00000214097	SMCO1	TRUE	FALSE
chr3	196509671	T	C	ENST00000397537	ENSG00000214097	SMCO1	TRUE	FALSE
chr3	196509671	T	G	ENST00000397537	ENSG00000214097	SMCO1	TRUE	FALSE
chr3	196515158	A	C	ENST00000397537	ENSG00000214097	SMCO1	FALSE	FALSE
chr3	196515158	A	G	ENST00000397537	ENSG00000214097	SMCO1	FALSE	FALSE
chr3	196515158	A	T	ENST00000397537	ENSG00000214097	SMCO1	FALSE	FALSE
chr3	196515159	C	A	ENST00000397537	ENSG00000214097	SMCO1	FALSE	FALSE
chr3	196515159	C	G	ENST00000397537	ENSG00000214097	SMCO1	FALSE	FALSE
chr3	196515159	C	T	ENST00000397537	ENSG00000214097	SMCO1	FALSE	FALSE
chr3	196515161	T	A	ENST00000397537	ENSG00000214097	SMCO1	FALSE	FALSE
chr3	196515164	T	A	ENST00000397537	ENSG00000214097	SMCO1	FALSE	FALSE
chr3	196515173	C	A	ENST00000397537	ENSG00000214097	SMCO1	FALSE	FALSE
chr3	196515176	T	A	ENST00000397537	ENSG00000214097	SMCO1	FALSE	FALSE
chr3	196515178	A	T	ENST00000397537	ENSG00000214097	SMCO1	FALSE	FALSE
chr3	196515200	C	A	ENST00000397537	ENSG00000214097	SMCO1	FALSE	FALSE
chr3	196554219	C	A	ENST00000332629	ENSG00000185798	WDR53	FALSE	FALSE
chr3	196554224	A	C	ENST00000332629	ENSG00000185798	WDR53	FALSE	FALSE
chr3	196554224	A	T	ENST00000332629	ENSG00000185798	WDR53	FALSE	FALSE
chr3	196554229	G	C	ENST00000332629	ENSG00000185798	WDR53	FALSE	FALSE
chr3	196554229	G	T	ENST00000332629	ENSG00000185798	WDR53	FALSE	FALSE
chr3	196554241	A	T	ENST00000332629	ENSG00000185798	WDR53	FALSE	FALSE
chr3	196554252	G	A	ENST00000332629	ENSG00000185798	WDR53	FALSE	FALSE
chr3	196554263	A	C	ENST00000332629	ENSG00000185798	WDR53	FALSE	FALSE
chr3	196554263	A	T	ENST00000332629	ENSG00000185798	WDR53	FALSE	FALSE
chr3	196554273	G	A	ENST00000332629	ENSG00000185798	WDR53	FALSE	FALSE
chr3	196554279	C	A	ENST00000332629	ENSG00000185798	WDR53	FALSE	FALSE
chr3	196554282	T	A	ENST00000332629	ENSG00000185798	WDR53	FALSE	FALSE
chr3	196554288	T	A	ENST00000332629	ENSG00000185798	WDR53	FALSE	FALSE
chr3	196554296	A	T	ENST00000332629	ENSG00000185798	WDR53	FALSE	FALSE
chr3	196554301	C	T	ENST00000332629	ENSG00000185798	WDR53	FALSE	FALSE
chr3	196554302	C	T	ENST00000332629	ENSG00000185798	WDR53	FALSE	FALSE
chr3	196554312	T	A	ENST00000332629	ENSG00000185798	WDR53	FALSE	FALSE
chr3	196554315	C	A	ENST00000332629	ENSG00000185798	WDR53	FALSE	FALSE
chr3	196554318	C	A	ENST00000332629	ENSG00000185798	WDR53	FALSE	FALSE
chr3	196554324	C	A	ENST00000332629	ENSG00000185798	WDR53	FALSE	FALSE
chr3	196554336	T	A	ENST00000332629	ENSG00000185798	WDR53	FALSE	FALSE
chr3	196554341	A	C	ENST00000332629	ENSG00000185798	WDR53	FALSE	FALSE
chr3	196554341	A	T	ENST00000332629	ENSG00000185798	WDR53	FALSE	FALSE
chr3	196554357	C	A	ENST00000332629	ENSG00000185798	WDR53	FALSE	FALSE
chr3	196554360	C	A	ENST00000332629	ENSG00000185798	WDR53	FALSE	FALSE
chr3	196554363	C	A	ENST00000332629	ENSG00000185798	WDR53	FALSE	FALSE
chr3	196554374	G	C	ENST00000332629	ENSG00000185798	WDR53	FALSE	FALSE
chr3	196554374	G	T	ENST00000332629	ENSG00000185798	WDR53	FALSE	FALSE
chr3	196554390	C	A	ENST00000332629	ENSG00000185798	WDR53	FALSE	FALSE
chr3	196554396	G	A	ENST00000332629	ENSG00000185798	WDR53	FALSE	FALSE
chr3	196554399	T	A	ENST00000332629	ENSG00000185798	WDR53	FALSE	FALSE
chr3	196554403	G	T	ENST00000332629	ENSG00000185798	WDR53	FALSE	FALSE
chr3	196554411	C	A	ENST00000332629	ENSG00000185798	WDR53	FALSE	FALSE
chr3	196554414	T	A	ENST00000332629	ENSG00000185798	WDR53	FALSE	FALSE
chr3	196554417	T	A	ENST00000332629	ENSG00000185798	WDR53	FALSE	FALSE
chr3	196554423	T	A	ENST00000332629	ENSG00000185798	WDR53	FALSE	FALSE
chr3	196554426	T	A	ENST00000332629	ENSG00000185798	WDR53	FALSE	FALSE
chr3	196554441	T	A	ENST00000332629	ENSG00000185798	WDR53	FALSE	FALSE
chr3	196554453	T	A	ENST00000332629	ENSG00000185798	WDR53	FALSE	FALSE
chr3	196554456	G	A	ENST00000332629	ENSG00000185798	WDR53	FALSE	FALSE
chr3	196554459	T	A	ENST00000332629	ENSG00000185798	WDR53	FALSE	FALSE
chr3	196554462	T	A	ENST00000332629	ENSG00000185798	WDR53	FALSE	FALSE
chr3	196554465	C	A	ENST00000332629	ENSG00000185798	WDR53	FALSE	FALSE
chr3	196554471	C	A	ENST00000332629	ENSG00000185798	WDR53	FALSE	FALSE
chr3	196554484	C	T	ENST00000332629	ENSG00000185798	WDR53	FALSE	FALSE
chr3	196554485	C	T	ENST00000332629	ENSG00000185798	WDR53	FALSE	FALSE
chr3	196554488	A	T	ENST00000332629	ENSG00000185798	WDR53	FALSE	FALSE
chr3	196554498	T	A	ENST00000332629	ENSG00000185798	WDR53	FALSE	FALSE
chr3	196554513	C	A	ENST00000332629	ENSG00000185798	WDR53	FALSE	FALSE
chr3	196554524	A	T	ENST00000332629	ENSG00000185798	WDR53	FALSE	FALSE
chr3	196554526	A	C	ENST00000332629	ENSG00000185798	WDR53	FALSE	FALSE
chr3	196554526	A	T	ENST00000332629	ENSG00000185798	WDR53	FALSE	FALSE
chr3	196554534	C	A	ENST00000332629	ENSG00000185798	WDR53	FALSE	FALSE
chr3	196554544	G	T	ENST00000332629	ENSG00000185798	WDR53	FALSE	FALSE
chr3	196554552	G	A	ENST00000332629	ENSG00000185798	WDR53	FALSE	FALSE
chr3	196554563	G	C	ENST00000332629	ENSG00000185798	WDR53	FALSE	FALSE
chr3	196554563	G	T	ENST00000332629	ENSG00000185798	WDR53	FALSE	FALSE
chr3	196554576	T	A	ENST00000332629	ENSG00000185798	WDR53	FALSE	FALSE
chr3	196554582	C	A	ENST00000332629	ENSG00000185798	WDR53	FALSE	FALSE
chr3	196554588	C	A	ENST00000332629	ENSG00000185798	WDR53	FALSE	FALSE
chr3	196554591	G	A	ENST00000332629	ENSG00000185798	WDR53	FALSE	FALSE
chr3	196554594	C	A	ENST00000332629	ENSG00000185798	WDR53	FALSE	FALSE
chr3	196554595	A	T	ENST00000332629	ENSG00000185798	WDR53	FALSE	FALSE
chr3	196554600	T	A	ENST00000332629	ENSG00000185798	WDR53	FALSE	FALSE
chr3	196554606	C	A	ENST00000332629	ENSG00000185798	WDR53	FALSE	FALSE
chr3	196554624	G	A	ENST00000332629	ENSG00000185798	WDR53	FALSE	FALSE
chr3	196554630	T	A	ENST00000332629	ENSG00000185798	WDR53	FALSE	FALSE
chr3	196554639	C	A	ENST00000332629	ENSG00000185798	WDR53	FALSE	FALSE
chr3	196554646	A	T	ENST00000332629	ENSG00000185798	WDR53	FALSE	FALSE
chr3	196554664	A	T	ENST00000332629	ENSG00000185798	WDR53	FALSE	FALSE
chr3	196554668	G	T	ENST00000332629	ENSG00000185798	WDR53	FALSE	FALSE
chr3	196554704	A	C	ENST00000332629	ENSG00000185798	WDR53	FALSE	FALSE
chr3	196554704	A	T	ENST00000332629	ENSG00000185798	WDR53	FALSE	FALSE
chr3	196554711	G	A	ENST00000332629	ENSG00000185798	WDR53	FALSE	FALSE
chr3	196554719	G	C	ENST00000332629	ENSG00000185798	WDR53	FALSE	FALSE
chr3	196554719	G	T	ENST00000332629	ENSG00000185798	WDR53	FALSE	FALSE
chr3	196554723	G	A	ENST00000332629	ENSG00000185798	WDR53	FALSE	FALSE
chr3	196554732	C	A	ENST00000332629	ENSG00000185798	WDR53	FALSE	FALSE
chr3	196554738	C	A	ENST00000332629	ENSG00000185798	WDR53	FALSE	FALSE
chr3	196554741	C	A	ENST00000332629	ENSG00000185798	WDR53	FALSE	FALSE
chr3	196554747	C	A	ENST00000332629	ENSG00000185798	WDR53	FALSE	FALSE
chr3	196554753	C	A	ENST00000332629	ENSG00000185798	WDR53	FALSE	FALSE
chr3	196554756	G	A	ENST00000332629	ENSG00000185798	WDR53	FALSE	FALSE
chr3	196554758	A	C	ENST00000332629	ENSG00000185798	WDR53	FALSE	FALSE
chr3	196554758	A	T	ENST00000332629	ENSG00000185798	WDR53	FALSE	FALSE
chr3	196554769	C	T	ENST00000332629	ENSG00000185798	WDR53	FALSE	FALSE
chr3	196554770	C	T	ENST00000332629	ENSG00000185798	WDR53	FALSE	FALSE
chr3	196554780	G	A	ENST00000332629	ENSG00000185798	WDR53	FALSE	FALSE
chr3	196554786	T	A	ENST00000332629	ENSG00000185798	WDR53	FALSE	FALSE
chr3	196554789	G	A	ENST00000332629	ENSG00000185798	WDR53	FALSE	FALSE
chr3	196554796	C	T	ENST00000332629	ENSG00000185798	WDR53	FALSE	FALSE
chr3	196554797	C	T	ENST00000332629	ENSG00000185798	WDR53	FALSE	FALSE
chr3	196554808	C	A	ENST00000332629	ENSG00000185798	WDR53	TRUE	FALSE
chr3	196554808	C	G	ENST00000332629	ENSG00000185798	WDR53	TRUE	FALSE
chr3	196554808	C	T	ENST00000332629	ENSG00000185798	WDR53	TRUE	FALSE
chr3	196554809	T	A	ENST00000332629	ENSG00000185798	WDR53	TRUE	FALSE
chr3	196554809	T	C	ENST00000332629	ENSG00000185798	WDR53	TRUE	FALSE
chr3	196554809	T	G	ENST00000332629	ENSG00000185798	WDR53	TRUE	FALSE
chr3	196560994	A	C	ENST00000332629	ENSG00000185798	WDR53	TRUE	FALSE
chr3	196560994	A	G	ENST00000332629	ENSG00000185798	WDR53	TRUE	FALSE
chr3	196560994	A	T	ENST00000332629	ENSG00000185798	WDR53	TRUE	FALSE
chr3	196560995	C	A	ENST00000332629	ENSG00000185798	WDR53	TRUE	FALSE
chr3	196560995	C	G	ENST00000332629	ENSG00000185798	WDR53	TRUE	FALSE
chr3	196560995	C	T	ENST00000332629	ENSG00000185798	WDR53	TRUE	FALSE
chr3	196560998	G	A	ENST00000332629	ENSG00000185798	WDR53	FALSE	FALSE
chr3	196561010	C	A	ENST00000332629	ENSG00000185798	WDR53	FALSE	FALSE
chr3	196561011	A	T	ENST00000332629	ENSG00000185798	WDR53	FALSE	FALSE
chr3	196561015	G	C	ENST00000332629	ENSG00000185798	WDR53	FALSE	FALSE
chr3	196561015	G	T	ENST00000332629	ENSG00000185798	WDR53	FALSE	FALSE
chr3	196561028	G	A	ENST00000332629	ENSG00000185798	WDR53	FALSE	FALSE
chr3	196561037	G	A	ENST00000332629	ENSG00000185798	WDR53	FALSE	FALSE
chr3	196561054	G	C	ENST00000332629	ENSG00000185798	WDR53	TRUE	TRUE
chr3	196561054	G	T	ENST00000332629	ENSG00000185798	WDR53	TRUE	TRUE
chr3	196561059	G	T	ENST00000332629	ENSG00000185798	WDR53	TRUE	TRUE
chr3	196561076	T	A	ENST00000332629	ENSG00000185798	WDR53	TRUE	TRUE
chr3	196561079	T	A	ENST00000332629	ENSG00000185798	WDR53	TRUE	TRUE
chr3	196561081	A	T	ENST00000332629	ENSG00000185798	WDR53	TRUE	TRUE
chr3	196561088	T	A	ENST00000332629	ENSG00000185798	WDR53	TRUE	TRUE
chr3	196561097	T	A	ENST00000332629	ENSG00000185798	WDR53	TRUE	TRUE
chr3	196561100	T	A	ENST00000332629	ENSG00000185798	WDR53	TRUE	TRUE
chr3	196561106	C	A	ENST00000332629	ENSG00000185798	WDR53	TRUE	TRUE
chr3	196561108	A	T	ENST00000332629	ENSG00000185798	WDR53	TRUE	TRUE
chr3	196561121	T	A	ENST00000332629	ENSG00000185798	WDR53	TRUE	TRUE
chr3	196561160	C	A	ENST00000332629	ENSG00000185798	WDR53	TRUE	TRUE
chr3	196561166	G	A	ENST00000332629	ENSG00000185798	WDR53	TRUE	TRUE
chr3	196561171	A	T	ENST00000332629	ENSG00000185798	WDR53	TRUE	TRUE
chr3	196561174	G	C	ENST00000332629	ENSG00000185798	WDR53	TRUE	TRUE
chr3	196561174	G	T	ENST00000332629	ENSG00000185798	WDR53	TRUE	TRUE
chr3	196561179	A	T	ENST00000332629	ENSG00000185798	WDR53	TRUE	TRUE
chr3	196561190	C	A	ENST00000332629	ENSG00000185798	WDR53	TRUE	TRUE
chr3	196561193	C	A	ENST00000332629	ENSG00000185798	WDR53	TRUE	TRUE
chr3	196561196	C	A	ENST00000332629	ENSG00000185798	WDR53	TRUE	TRUE
chr3	196561216	A	T	ENST00000332629	ENSG00000185798	WDR53	TRUE	TRUE
chr3	196561226	T	A	ENST00000332629	ENSG00000185798	WDR53	TRUE	TRUE
chr3	196561259	C	A	ENST00000332629	ENSG00000185798	WDR53	TRUE	TRUE
chr3	196561262	C	A	ENST00000332629	ENSG00000185798	WDR53	TRUE	TRUE
chr3	196561267	G	C	ENST00000332629	ENSG00000185798	WDR53	TRUE	TRUE
chr3	196561267	G	T	ENST00000332629	ENSG00000185798	WDR53	TRUE	TRUE
chr3	196561272	A	C	ENST00000332629	ENSG00000185798	WDR53	TRUE	TRUE
chr3	196561272	A	T	ENST00000332629	ENSG00000185798	WDR53	TRUE	TRUE
chr3	196561280	T	A	ENST00000332629	ENSG00000185798	WDR53	TRUE	TRUE
chr3	196561287	A	T	ENST00000332629	ENSG00000185798	WDR53	TRUE	TRUE
chr3	196561303	A	C	ENST00000332629	ENSG00000185798	WDR53	TRUE	TRUE
chr3	196561303	A	T	ENST00000332629	ENSG00000185798	WDR53	TRUE	TRUE
chr3	196561331	G	A	ENST00000332629	ENSG00000185798	WDR53	TRUE	TRUE
chr3	196561346	C	A	ENST00000332629	ENSG00000185798	WDR53	TRUE	TRUE
chr3	196561348	A	C	ENST00000332629	ENSG00000185798	WDR53	TRUE	TRUE
chr3	196561348	A	T	ENST00000332629	ENSG00000185798	WDR53	TRUE	TRUE
chr3	196561358	C	A	ENST00000332629	ENSG00000185798	WDR53	TRUE	TRUE
chr3	196561364	C	A	ENST00000332629	ENSG00000185798	WDR53	TRUE	TRUE
chr3	196561368	C	T	ENST00000332629	ENSG00000185798	WDR53	TRUE	TRUE
chr3	196561369	C	T	ENST00000332629	ENSG00000185798	WDR53	TRUE	TRUE
chr3	196561385	C	A	ENST00000332629	ENSG00000185798	WDR53	TRUE	TRUE
chr3	196561391	C	A	ENST00000332629	ENSG00000185798	WDR53	TRUE	TRUE
chr3	196561397	C	A	ENST00000332629	ENSG00000185798	WDR53	TRUE	TRUE
chr3	196561415	C	A	ENST00000332629	ENSG00000185798	WDR53	TRUE	FALSE
chr3	196561418	T	A	ENST00000332629	ENSG00000185798	WDR53	TRUE	FALSE
chr3	196561431	G	T	ENST00000332629	ENSG00000185798	WDR53	FALSE	FALSE
chr3	196561461	C	T	ENST00000332629	ENSG00000185798	WDR53	FALSE	FALSE
chr3	196561462	C	T	ENST00000332629	ENSG00000185798	WDR53	FALSE	FALSE
chr3	196561466	T	A	ENST00000332629	ENSG00000185798	WDR53	FALSE	FALSE
chr3	196561492	C	A	ENST00000332629	ENSG00000185798	WDR53	TRUE	FALSE
chr3	196561492	C	G	ENST00000332629	ENSG00000185798	WDR53	TRUE	FALSE
chr3	196561492	C	T	ENST00000332629	ENSG00000185798	WDR53	TRUE	FALSE
chr3	196561493	T	A	ENST00000332629	ENSG00000185798	WDR53	TRUE	FALSE
chr3	196561493	T	C	ENST00000332629	ENSG00000185798	WDR53	TRUE	FALSE
chr3	196561493	T	G	ENST00000332629	ENSG00000185798	WDR53	TRUE	FALSE
chr3	196566875	A	C	ENST00000332629	ENSG00000185798	WDR53	FALSE	FALSE
chr3	196566875	A	G	ENST00000332629	ENSG00000185798	WDR53	FALSE	FALSE
chr3	196566875	A	T	ENST00000332629	ENSG00000185798	WDR53	FALSE	FALSE
chr3	196566876	C	A	ENST00000332629	ENSG00000185798	WDR53	FALSE	FALSE
chr3	196566876	C	G	ENST00000332629	ENSG00000185798	WDR53	FALSE	FALSE
chr3	196566876	C	T	ENST00000332629	ENSG00000185798	WDR53	FALSE	FALSE
chr3	196567308	C	A	ENST00000332629	ENSG00000185798	WDR53	FALSE	FALSE
chr3	196567308	C	G	ENST00000332629	ENSG00000185798	WDR53	FALSE	FALSE
chr3	196567308	C	T	ENST00000332629	ENSG00000185798	WDR53	FALSE	FALSE
chr3	196567309	T	A	ENST00000332629	ENSG00000185798	WDR53	FALSE	FALSE
chr3	196567309	T	C	ENST00000332629	ENSG00000185798	WDR53	FALSE	FALSE
chr3	196567309	T	G	ENST00000332629	ENSG00000185798	WDR53	FALSE	FALSE
chr3	196568517	A	C	ENST00000332629	ENSG00000185798	WDR53	TRUE	FALSE
chr3	196568517	A	G	ENST00000332629	ENSG00000185798	WDR53	TRUE	FALSE
chr3	196568517	A	T	ENST00000332629	ENSG00000185798	WDR53	TRUE	FALSE
chr3	196568518	C	A	ENST00000332629	ENSG00000185798	WDR53	TRUE	FALSE
chr3	196568518	C	G	ENST00000332629	ENSG00000185798	WDR53	TRUE	FALSE
chr3	196568518	C	T	ENST00000332629	ENSG00000185798	WDR53	TRUE	FALSE
chr3	196569019	C	A	ENST00000311630	ENSG00000174013	FBXO45	FALSE	FALSE
chr3	196569035	T	A	ENST00000311630	ENSG00000174013	FBXO45	FALSE	FALSE
chr3	196569067	C	A	ENST00000311630	ENSG00000174013	FBXO45
chr3	196569117	G	T	ENST00000311630	ENSG00000174013	FBXO45	TRUE	TRUE
chr3	196569121	T	A	ENST00000311630	ENSG00000174013	FBXO45	TRUE	TRUE
chr3	196569134	C	A	ENST00000311630	ENSG00000174013	FBXO45	TRUE	TRUE
chr3	196569134	C	G	ENST00000311630	ENSG00000174013	FBXO45	TRUE	TRUE
chr3	196569138	G	T	ENST00000311630	ENSG00000174013	FBXO45	TRUE	TRUE
chr3	196569147	G	T	ENST00000311630	ENSG00000174013	FBXO45	TRUE	TRUE
chr3	196569161	C	A	ENST00000311630	ENSG00000174013	FBXO45	TRUE	TRUE
chr3	196569173	C	A	ENST00000311630	ENSG00000174013	FBXO45	TRUE	TRUE
chr3	196569174	A	T	ENST00000311630	ENSG00000174013	FBXO45	TRUE	TRUE
chr3	196569181	G	A	ENST00000311630	ENSG00000174013	FBXO45	TRUE	TRUE
chr3	196569182	G	A	ENST00000311630	ENSG00000174013	FBXO45	TRUE	TRUE
chr3	196569185	C	A	ENST00000311630	ENSG00000174013	FBXO45	TRUE	TRUE
chr3	196569185	C	G	ENST00000311630	ENSG00000174013	FBXO45	TRUE	TRUE
chr3	196569191	C	A	ENST00000311630	ENSG00000174013	FBXO45	TRUE	TRUE
chr3	196569204	G	T	ENST00000311630	ENSG00000174013	FBXO45	TRUE	TRUE
chr3	196569213	G	T	ENST00000311630	ENSG00000174013	FBXO45	TRUE	TRUE
chr3	196569220	G	A	ENST00000311630	ENSG00000174013	FBXO45	TRUE	TRUE
chr3	196569221	G	A	ENST00000311630	ENSG00000174013	FBXO45	TRUE	TRUE
chr3	196569233	C	A	ENST00000311630	ENSG00000174013	FBXO45	TRUE	TRUE
chr3	196569249	G	T	ENST00000311630	ENSG00000174013	FBXO45	TRUE	TRUE
chr3	196569252	G	T	ENST00000311630	ENSG00000174013	FBXO45	TRUE	TRUE
chr3	196569278	C	A	ENST00000311630	ENSG00000174013	FBXO45	TRUE	TRUE
chr3	196569293	C	A	ENST00000311630	ENSG00000174013	FBXO45	TRUE	TRUE
chr3	196569293	C	G	ENST00000311630	ENSG00000174013	FBXO45	TRUE	TRUE
chr3	196569294	A	T	ENST00000311630	ENSG00000174013	FBXO45	TRUE	TRUE
chr3	196569300	A	T	ENST00000311630	ENSG00000174013	FBXO45	TRUE	TRUE
chr3	196569303	G	A	ENST00000311630	ENSG00000174013	FBXO45	TRUE	FALSE
chr3	196569303	G	C	ENST00000311630	ENSG00000174013	FBXO45	TRUE	FALSE
chr3	196569303	G	T	ENST00000311630	ENSG00000174013	FBXO45	TRUE	FALSE
chr3	196569304	T	A	ENST00000311630	ENSG00000174013	FBXO45	TRUE	FALSE
chr3	196569304	T	C	ENST00000311630	ENSG00000174013	FBXO45	FALSE	FALSE
chr3	196569304	T	G	ENST00000311630	ENSG00000174013	FBXO45	TRUE	FALSE
chr3	196577451	A	C	ENST00000311630	ENSG00000174013	FBXO45	TRUE	FALSE
chr3	196577451	A	G	ENST00000311630	ENSG00000174013	FBXO45	TRUE	FALSE
chr3	196577451	A	T	ENST00000311630	ENSG00000174013	FBXO45	TRUE	FALSE
chr3	196577452	G	A	ENST00000311630	ENSG00000174013	FBXO45	TRUE	FALSE
chr3	196577452	G	C	ENST00000311630	ENSG00000174013	FBXO45	TRUE	FALSE
chr3	196577452	G	T	ENST00000311630	ENSG00000174013	FBXO45	TRUE	FALSE
chr3	196577465	C	T	ENST00000311630	ENSG00000174013	FBXO45	TRUE	TRUE
chr3	196577491	C	A	ENST00000311630	ENSG00000174013	FBXO45	TRUE	TRUE
chr3	196577506	C	A	ENST00000311630	ENSG00000174013	FBXO45	TRUE	TRUE
chr3	196577506	C	G	ENST00000311630	ENSG00000174013	FBXO45	TRUE	TRUE
chr3	196577510	A	T	ENST00000311630	ENSG00000174013	FBXO45	TRUE	TRUE
chr3	196577513	A	T	ENST00000311630	ENSG00000174013	FBXO45	TRUE	TRUE
chr3	196577529	T	A	ENST00000311630	ENSG00000174013	FBXO45	TRUE	TRUE
chr3	196577529	T	G	ENST00000311630	ENSG00000174013	FBXO45	TRUE	TRUE
chr3	196577534	C	T	ENST00000311630	ENSG00000174013	FBXO45	TRUE	TRUE
chr3	196577549	C	T	ENST00000311630	ENSG00000174013	FBXO45	TRUE	TRUE
chr3	196577573	A	T	ENST00000311630	ENSG00000174013	FBXO45	TRUE	TRUE
chr3	196577588	G	T	ENST00000311630	ENSG00000174013	FBXO45	TRUE	TRUE
chr3	196577604	G	A	ENST00000311630	ENSG00000174013	FBXO45	TRUE	TRUE
chr3	196577605	G	A	ENST00000311630	ENSG00000174013	FBXO45	TRUE	TRUE
chr3	196577606	G	T	ENST00000311630	ENSG00000174013	FBXO45	TRUE	TRUE
chr3	196577613	G	A	ENST00000311630	ENSG00000174013	FBXO45	TRUE	TRUE
chr3	196577614	G	A	ENST00000311630	ENSG00000174013	FBXO45	TRUE	TRUE
chr3	196577616	G	A	ENST00000311630	ENSG00000174013	FBXO45	TRUE	TRUE
chr3	196577617	G	A	ENST00000311630	ENSG00000174013	FBXO45	TRUE	TRUE
chr3	196577618	G	T	ENST00000311630	ENSG00000174013	FBXO45	TRUE	TRUE
chr3	196577648	G	T	ENST00000311630	ENSG00000174013	FBXO45	TRUE	TRUE
chr3	196577660	A	T	ENST00000311630	ENSG00000174013	FBXO45	TRUE	TRUE
chr3	196577675	C	T	ENST00000311630	ENSG00000174013	FBXO45	TRUE	TRUE
chr3	196577680	C	A	ENST00000311630	ENSG00000174013	FBXO45	TRUE	TRUE
chr3	196577681	C	T	ENST00000311630	ENSG00000174013	FBXO45	TRUE	TRUE
chr3	196577689	T	A	ENST00000311630	ENSG00000174013	FBXO45	TRUE	TRUE
chr3	196577689	T	G	ENST00000311630	ENSG00000174013	FBXO45	TRUE	TRUE
chr3	196577697	T	A	ENST00000311630	ENSG00000174013	FBXO45	TRUE	TRUE
chr3	196577714	C	T	ENST00000311630	ENSG00000174013	FBXO45	TRUE	TRUE
chr3	196577721	G	A	ENST00000311630	ENSG00000174013	FBXO45	TRUE	TRUE
chr3	196577722	G	A	ENST00000311630	ENSG00000174013	FBXO45	TRUE	TRUE
chr3	196577727	G	A	ENST00000311630	ENSG00000174013	FBXO45	TRUE	TRUE
chr3	196577728	G	A	ENST00000311630	ENSG00000174013	FBXO45	TRUE	TRUE
chr3	196577759	G	T	ENST00000311630	ENSG00000174013	FBXO45	FALSE	FALSE
chr3	196577762	G	T	ENST00000311630	ENSG00000174013	FBXO45	FALSE	FALSE
chr3	196577783	C	T	ENST00000311630	ENSG00000174013	FBXO45	FALSE	FALSE
chr3	196577788	C	A	ENST00000311630	ENSG00000174013	FBXO45	FALSE	FALSE
chr3	196577801	A	T	ENST00000311630	ENSG00000174013	FBXO45	FALSE	FALSE
chr3	196577806	T	A	ENST00000311630	ENSG00000174013	FBXO45	FALSE	FALSE
chr3	196577806	T	G	ENST00000311630	ENSG00000174013	FBXO45	FALSE	FALSE
chr3	196577807	C	T	ENST00000311630	ENSG00000174013	FBXO45	FALSE	FALSE
chr3	196577810	G	A	ENST00000311630	ENSG00000174013	FBXO45	TRUE	FALSE
chr3	196577810	G	C	ENST00000311630	ENSG00000174013	FBXO45	TRUE	FALSE
chr3	196577810	G	T	ENST00000311630	ENSG00000174013	FBXO45	TRUE	FALSE
chr3	196577811	T	A	ENST00000311630	ENSG00000174013	FBXO45	TRUE	FALSE
chr3	196577811	T	C	ENST00000311630	ENSG00000174013	FBXO45	FALSE	FALSE
chr3	196577811	T	G	ENST00000311630	ENSG00000174013	FBXO45	TRUE	FALSE
chr3	196584131	A	C	ENST00000311630	ENSG00000174013	FBXO45	TRUE	FALSE
chr3	196584131	A	G	ENST00000311630	ENSG00000174013	FBXO45	TRUE	FALSE
chr3	196584131	A	T	ENST00000311630	ENSG00000174013	FBXO45	TRUE	FALSE
chr3	196584132	G	A	ENST00000311630	ENSG00000174013	FBXO45	TRUE	FALSE
chr3	196584132	G	C	ENST00000311630	ENSG00000174013	FBXO45	TRUE	FALSE
chr3	196584132	G	T	ENST00000311630	ENSG00000174013	FBXO45	TRUE	FALSE
chr3	196584136	G	T	ENST00000311630	ENSG00000174013	FBXO45	FALSE	FALSE
chr3	196584139	G	T	ENST00000311630	ENSG00000174013	FBXO45	FALSE	FALSE
chr3	196584142	A	T	ENST00000311630	ENSG00000174013	FBXO45	FALSE	FALSE
chr3	196584148	C	T	ENST00000311630	ENSG00000174013	FBXO45	FALSE	FALSE
chr3	196584158	T	A	ENST00000311630	ENSG00000174013	FBXO45	FALSE	FALSE
chr3	196584166	G	T	ENST00000311630	ENSG00000174013	FBXO45	FALSE	FALSE
chr3	196584172	A	T	ENST00000311630	ENSG00000174013	FBXO45	FALSE	FALSE
chr3	196584179	T	A	ENST00000311630	ENSG00000174013	FBXO45	FALSE	FALSE
chr3	196584179	T	G	ENST00000311630	ENSG00000174013	FBXO45	FALSE	FALSE
chr3	196584187	G	T	ENST00000311630	ENSG00000174013	FBXO45	FALSE	FALSE
chr3	196584193	G	T	ENST00000311630	ENSG00000174013	FBXO45	FALSE	FALSE
chr3	196584198	T	A	ENST00000311630	ENSG00000174013	FBXO45	FALSE	FALSE
chr3	196584198	T	G	ENST00000311630	ENSG00000174013	FBXO45	FALSE	FALSE
chr3	196584199	G	T	ENST00000311630	ENSG00000174013	FBXO45	FALSE	FALSE
chr3	196584220	A	T	ENST00000311630	ENSG00000174013	FBXO45	FALSE	FALSE
chr3	196584223	G	T	ENST00000311630	ENSG00000174013	FBXO45	FALSE	FALSE
chr3	196584232	A	T	ENST00000311630	ENSG00000174013	FBXO45	FALSE	FALSE
chr3	196584240	C	A	ENST00000311630	ENSG00000174013	FBXO45	FALSE	FALSE
chr3	196584242	T	A	ENST00000311630	ENSG00000174013	FBXO45	FALSE	FALSE
chr3	196584242	T	G	ENST00000311630	ENSG00000174013	FBXO45	FALSE	FALSE
chr3	196584246	C	A	ENST00000311630	ENSG00000174013	FBXO45	FALSE	FALSE
chr3	196584246	C	G	ENST00000311630	ENSG00000174013	FBXO45	FALSE	FALSE
chr3	196584267	T	A	ENST00000311630	ENSG00000174013	FBXO45	FALSE	FALSE
chr3	196584267	T	G	ENST00000311630	ENSG00000174013	FBXO45	FALSE	FALSE
chr3	196584277	G	T	ENST00000311630	ENSG00000174013	FBXO45	FALSE	FALSE
chr3	196584287	T	A	ENST00000311630	ENSG00000174013	FBXO45	FALSE	FALSE
chr3	196584294	C	A	ENST00000311630	ENSG00000174013	FBXO45	FALSE	FALSE
chr3	196584294	C	G	ENST00000311630	ENSG00000174013	FBXO45	FALSE	FALSE
chr3	196584298	G	T	ENST00000311630	ENSG00000174013	FBXO45	FALSE	FALSE
chr3	196584301	A	T	ENST00000311630	ENSG00000174013	FBXO45	FALSE	FALSE
chr3	196584308	T	A	ENST00000311630	ENSG00000174013	FBXO45	FALSE	FALSE
chr3	196584313	G	T	ENST00000311630	ENSG00000174013	FBXO45	FALSE	FALSE
chr3	196639876	G	A	ENST00000328557	ENSG00000174004	NRROS	TRUE	FALSE
chr3	196639876	G	C	ENST00000328557	ENSG00000174004	NRROS	TRUE	FALSE
chr3	196639876	G	T	ENST00000328557	ENSG00000174004	NRROS	TRUE	FALSE
chr3	196639877	T	A	ENST00000328557	ENSG00000174004	NRROS	TRUE	FALSE
chr3	196639877	T	C	ENST00000328557	ENSG00000174004	NRROS	TRUE	FALSE
chr3	196639877	T	G	ENST00000328557	ENSG00000174004	NRROS	TRUE	FALSE
chr3	196654525	A	C	ENST00000328557	ENSG00000174004	NRROS	TRUE	FALSE
chr3	196654525	A	G	ENST00000328557	ENSG00000174004	NRROS	TRUE	FALSE
chr3	196654525	A	T	ENST00000328557	ENSG00000174004	NRROS	TRUE	FALSE
chr3	196654526	G	A	ENST00000328557	ENSG00000174004	NRROS	TRUE	FALSE
chr3	196654526	G	C	ENST00000328557	ENSG00000174004	NRROS	TRUE	FALSE
chr3	196654526	G	T	ENST00000328557	ENSG00000174004	NRROS	TRUE	FALSE
chr3	196654543	G	T	ENST00000328557	ENSG00000174004	NRROS	FALSE	FALSE
chr3	196654547	T	A	ENST00000328557	ENSG00000174004	NRROS	FALSE	FALSE
chr3	196654559	G	A	ENST00000328557	ENSG00000174004	NRROS	FALSE	FALSE
chr3	196654560	G	A	ENST00000328557	ENSG00000174004	NRROS	FALSE	FALSE
chr3	196654566	C	A	ENST00000328557	ENSG00000174004	NRROS	FALSE	FALSE
chr3	196654595	G	A	ENST00000328557	ENSG00000174004	NRROS	TRUE	FALSE
chr3	196654596	G	A	ENST00000328557	ENSG00000174004	NRROS	TRUE	FALSE
chr3	196654603	A	T	ENST00000328557	ENSG00000174004	NRROS	FALSE	FALSE
chr3	196654609	G	T	ENST00000328557	ENSG00000174004	NRROS	FALSE	FALSE
chr3	196654630	C	T	ENST00000328557	ENSG00000174004	NRROS	FALSE	FALSE
chr3	196654633	G	T	ENST00000328557	ENSG00000174004	NRROS	FALSE	FALSE
chr3	196654641	C	A	ENST00000328557	ENSG00000174004	NRROS	FALSE	FALSE
chr3	196654642	A	T	ENST00000328557	ENSG00000174004	NRROS	FALSE	FALSE
chr3	196654646	T	A	ENST00000328557	ENSG00000174004	NRROS	FALSE	FALSE
chr3	196654648	G	A	ENST00000328557	ENSG00000174004	NRROS	TRUE	FALSE
chr3	196654648	G	C	ENST00000328557	ENSG00000174004	NRROS	TRUE	FALSE
chr3	196654648	G	T	ENST00000328557	ENSG00000174004	NRROS	TRUE	FALSE
chr3	196654649	T	A	ENST00000328557	ENSG00000174004	NRROS	TRUE	FALSE
chr3	196654649	T	C	ENST00000328557	ENSG00000174004	NRROS	TRUE	FALSE
chr3	196654649	T	G	ENST00000328557	ENSG00000174004	NRROS	TRUE	FALSE
chr3	196659750	A	C	ENST00000328557	ENSG00000174004	NRROS	TRUE	FALSE
chr3	196659750	A	G	ENST00000328557	ENSG00000174004	NRROS	TRUE	FALSE
chr3	196659750	A	T	ENST00000328557	ENSG00000174004	NRROS	TRUE	FALSE
chr3	196659751	G	A	ENST00000328557	ENSG00000174004	NRROS	TRUE	FALSE
chr3	196659751	G	C	ENST00000328557	ENSG00000174004	NRROS	TRUE	FALSE
chr3	196659751	G	T	ENST00000328557	ENSG00000174004	NRROS	TRUE	FALSE
chr3	196659758	G	T	ENST00000328557	ENSG00000174004	NRROS	FALSE	FALSE
chr3	196659772	C	A	ENST00000328557	ENSG00000174004	NRROS	FALSE	FALSE
chr3	196659773	C	T	ENST00000328557	ENSG00000174004	NRROS	FALSE	FALSE
chr3	196659779	C	T	ENST00000328557	ENSG00000174004	NRROS	FALSE	FALSE
chr3	196659792	C	A	ENST00000328557	ENSG00000174004	NRROS	FALSE	FALSE
chr3	196659851	A	T	ENST00000328557	ENSG00000174004	NRROS	FALSE	FALSE
chr3	196659861	G	A	ENST00000328557	ENSG00000174004	NRROS	FALSE	FALSE
chr3	196659862	G	A	ENST00000328557	ENSG00000174004	NRROS	FALSE	FALSE
chr3	196659875	C	T	ENST00000328557	ENSG00000174004	NRROS	FALSE	FALSE
chr3	196659883	C	A	ENST00000328557	ENSG00000174004	NRROS	FALSE	FALSE
chr3	196659883	C	G	ENST00000328557	ENSG00000174004	NRROS	FALSE	FALSE
chr3	196659893	G	T	ENST00000328557	ENSG00000174004	NRROS	FALSE	FALSE
chr3	196659916	C	A	ENST00000328557	ENSG00000174004	NRROS	FALSE	FALSE
chr3	196659923	G	T	ENST00000328557	ENSG00000174004	NRROS	FALSE	FALSE
chr3	196659947	C	T	ENST00000328557	ENSG00000174004	NRROS	FALSE	FALSE
chr3	196659950	G	T	ENST00000328557	ENSG00000174004	NRROS	FALSE	FALSE
chr3	196659953	C	T	ENST00000328557	ENSG00000174004	NRROS	FALSE	FALSE
chr3	196659991	C	A	ENST00000328557	ENSG00000174004	NRROS	FALSE	FALSE
chr3	196659996	C	A	ENST00000328557	ENSG00000174004	NRROS	FALSE	FALSE
chr3	196659996	C	G	ENST00000328557	ENSG00000174004	NRROS	FALSE	FALSE
chr3	196659998	G	T	ENST00000328557	ENSG00000174004	NRROS	FALSE	FALSE
chr3	196660006	C	A	ENST00000328557	ENSG00000174004	NRROS	FALSE	FALSE
chr3	196660006	C	G	ENST00000328557	ENSG00000174004	NRROS	FALSE	FALSE
chr3	196660007	G	T	ENST00000328557	ENSG00000174004	NRROS	FALSE	FALSE
chr3	196660010	G	T	ENST00000328557	ENSG00000174004	NRROS	FALSE	FALSE
chr3	196660059	T	A	ENST00000328557	ENSG00000174004	NRROS	FALSE	FALSE
chr3	196660062	C	A	ENST00000328557	ENSG00000174004	NRROS	FALSE	FALSE
chr3	196660062	C	G	ENST00000328557	ENSG00000174004	NRROS	FALSE	FALSE
chr3	196660064	G	T	ENST00000328557	ENSG00000174004	NRROS	FALSE	FALSE
chr3	196660079	G	T	ENST00000328557	ENSG00000174004	NRROS	FALSE	FALSE
chr3	196660103	C	T	ENST00000328557	ENSG00000174004	NRROS	FALSE	FALSE
chr3	196660116	C	A	ENST00000328557	ENSG00000174004	NRROS	FALSE	FALSE
chr3	196660175	G	T	ENST00000328557	ENSG00000174004	NRROS	FALSE	FALSE
chr3	196660184	G	T	ENST00000328557	ENSG00000174004	NRROS	FALSE	FALSE
chr3	196660196	G	T	ENST00000328557	ENSG00000174004	NRROS	FALSE	FALSE
chr3	196660208	C	T	ENST00000328557	ENSG00000174004	NRROS	FALSE	FALSE
chr3	196660219	C	A	ENST00000328557	ENSG00000174004	NRROS	FALSE	FALSE
chr3	196660219	C	G	ENST00000328557	ENSG00000174004	NRROS	FALSE	FALSE
chr3	196660226	G	T	ENST00000328557	ENSG00000174004	NRROS	FALSE	FALSE
chr3	196660232	G	T	ENST00000328557	ENSG00000174004	NRROS	FALSE	FALSE
chr3	196660259	G	T	ENST00000328557	ENSG00000174004	NRROS	FALSE	FALSE
chr3	196660300	C	A	ENST00000328557	ENSG00000174004	NRROS	FALSE	FALSE
chr3	196660348	C	A	ENST00000328557	ENSG00000174004	NRROS	FALSE	FALSE
chr3	196660348	C	G	ENST00000328557	ENSG00000174004	NRROS	FALSE	FALSE
chr3	196660358	G	T	ENST00000328557	ENSG00000174004	NRROS	FALSE	FALSE
chr3	196660362	G	A	ENST00000328557	ENSG00000174004	NRROS	FALSE	FALSE
chr3	196660363	G	A	ENST00000328557	ENSG00000174004	NRROS	FALSE	FALSE
chr3	196660379	G	T	ENST00000328557	ENSG00000174004	NRROS	FALSE	FALSE
chr3	196660382	G	T	ENST00000328557	ENSG00000174004	NRROS	FALSE	FALSE
chr3	196660394	G	T	ENST00000328557	ENSG00000174004	NRROS	FALSE	FALSE
chr3	196660400	G	T	ENST00000328557	ENSG00000174004	NRROS	FALSE	FALSE
chr3	196660424	C	T	ENST00000328557	ENSG00000174004	NRROS	FALSE	FALSE
chr3	196660451	C	T	ENST00000328557	ENSG00000174004	NRROS	FALSE	FALSE
chr3	196660456	C	A	ENST00000328557	ENSG00000174004	NRROS	FALSE	FALSE
chr3	196660456	C	G	ENST00000328557	ENSG00000174004	NRROS	FALSE	FALSE
chr3	196660460	A	T	ENST00000328557	ENSG00000174004	NRROS	FALSE	FALSE
chr3	196660464	T	A	ENST00000328557	ENSG00000174004	NRROS	FALSE	FALSE
chr3	196660504	C	A	ENST00000328557	ENSG00000174004	NRROS	FALSE	FALSE
chr3	196660504	C	G	ENST00000328557	ENSG00000174004	NRROS	FALSE	FALSE
chr3	196660516	C	A	ENST00000328557	ENSG00000174004	NRROS	FALSE	FALSE
chr3	196660516	C	G	ENST00000328557	ENSG00000174004	NRROS	FALSE	FALSE
chr3	196660524	C	A	ENST00000328557	ENSG00000174004	NRROS	FALSE	FALSE
chr3	196660527	C	A	ENST00000328557	ENSG00000174004	NRROS	FALSE	FALSE
chr3	196660535	G	T	ENST00000328557	ENSG00000174004	NRROS	FALSE	FALSE
chr3	196660547	C	T	ENST00000328557	ENSG00000174004	NRROS	FALSE	FALSE
chr3	196660599	G	A	ENST00000328557	ENSG00000174004	NRROS	FALSE	FALSE
chr3	196660600	G	A	ENST00000328557	ENSG00000174004	NRROS	FALSE	FALSE
chr3	196660601	G	T	ENST00000328557	ENSG00000174004	NRROS	FALSE	FALSE
chr3	196660604	G	T	ENST00000328557	ENSG00000174004	NRROS	FALSE	FALSE
chr3	196660652	C	T	ENST00000328557	ENSG00000174004	NRROS	FALSE	FALSE
chr3	196660658	C	T	ENST00000328557	ENSG00000174004	NRROS	FALSE	FALSE
chr3	196660664	C	T	ENST00000328557	ENSG00000174004	NRROS	FALSE	FALSE
chr3	196660669	C	A	ENST00000328557	ENSG00000174004	NRROS	FALSE	FALSE
chr3	196660669	C	G	ENST00000328557	ENSG00000174004	NRROS	FALSE	FALSE
chr3	196660691	A	T	ENST00000328557	ENSG00000174004	NRROS	FALSE	FALSE
chr3	196660724	C	T	ENST00000328557	ENSG00000174004	NRROS	FALSE	FALSE
chr3	196660732	C	A	ENST00000328557	ENSG00000174004	NRROS	FALSE	FALSE
chr3	196660754	G	T	ENST00000328557	ENSG00000174004	NRROS	FALSE	FALSE
chr3	196660760	G	T	ENST00000328557	ENSG00000174004	NRROS	FALSE	FALSE
chr3	196660769	G	T	ENST00000328557	ENSG00000174004	NRROS	FALSE	FALSE
chr3	196660781	G	T	ENST00000328557	ENSG00000174004	NRROS	FALSE	FALSE
chr3	196660802	C	T	ENST00000328557	ENSG00000174004	NRROS	FALSE	FALSE
chr3	196660809	C	A	ENST00000328557	ENSG00000174004	NRROS	FALSE	FALSE
chr3	196660811	G	T	ENST00000328557	ENSG00000174004	NRROS	FALSE	FALSE
chr3	196660843	C	A	ENST00000328557	ENSG00000174004	NRROS	FALSE	FALSE
chr3	196660860	T	A	ENST00000328557	ENSG00000174004	NRROS	FALSE	FALSE
chr3	196660880	C	T	ENST00000328557	ENSG00000174004	NRROS	FALSE	FALSE
chr3	196660952	C	T	ENST00000328557	ENSG00000174004	NRROS	FALSE	FALSE
chr3	196660959	C	A	ENST00000328557	ENSG00000174004	NRROS	FALSE	FALSE
chr3	196660959	C	G	ENST00000328557	ENSG00000174004	NRROS	FALSE	FALSE
chr3	196660966	T	A	ENST00000328557	ENSG00000174004	NRROS	FALSE	FALSE
chr3	196660983	C	A	ENST00000328557	ENSG00000174004	NRROS	FALSE	FALSE
chr3	196661008	T	A	ENST00000328557	ENSG00000174004	NRROS	FALSE	FALSE
chr3	196661034	T	A	ENST00000328557	ENSG00000174004	NRROS	FALSE	FALSE
chr3	196661034	T	G	ENST00000328557	ENSG00000174004	NRROS	FALSE	FALSE
chr3	196661051	G	T	ENST00000328557	ENSG00000174004	NRROS	FALSE	FALSE
chr3	196661059	T	A	ENST00000328557	ENSG00000174004	NRROS	FALSE	FALSE
chr3	196661073	T	A	ENST00000328557	ENSG00000174004	NRROS	FALSE	FALSE
chr3	196661083	C	A	ENST00000328557	ENSG00000174004	NRROS	FALSE	FALSE
chr3	196661090	C	T	ENST00000328557	ENSG00000174004	NRROS	FALSE	FALSE
chr3	196661110	C	A	ENST00000328557	ENSG00000174004	NRROS	FALSE	FALSE
chr3	196661110	C	G	ENST00000328557	ENSG00000174004	NRROS	FALSE	FALSE
chr3	196661112	T	A	ENST00000328557	ENSG00000174004	NRROS	FALSE	FALSE
chr3	196661112	T	G	ENST00000328557	ENSG00000174004	NRROS	FALSE	FALSE
chr3	196661121	C	A	ENST00000328557	ENSG00000174004	NRROS	FALSE	FALSE
chr3	196661121	C	G	ENST00000328557	ENSG00000174004	NRROS	FALSE	FALSE
chr3	196661130	G	A	ENST00000328557	ENSG00000174004	NRROS	FALSE	FALSE
chr3	196661131	G	A	ENST00000328557	ENSG00000174004	NRROS	FALSE	FALSE
chr3	196661162	C	T	ENST00000328557	ENSG00000174004	NRROS	FALSE	FALSE
chr3	196661181	T	A	ENST00000328557	ENSG00000174004	NRROS	FALSE	FALSE
chr3	196661181	T	G	ENST00000328557	ENSG00000174004	NRROS	FALSE	FALSE
chr3	196661183	C	T	ENST00000328557	ENSG00000174004	NRROS	FALSE	FALSE
chr3	196661232	T	A	ENST00000328557	ENSG00000174004	NRROS	FALSE	FALSE
chr3	196661265	T	A	ENST00000328557	ENSG00000174004	NRROS	FALSE	FALSE
chr3	196661265	T	G	ENST00000328557	ENSG00000174004	NRROS	FALSE	FALSE
chr3	196661274	C	A	ENST00000328557	ENSG00000174004	NRROS	FALSE	FALSE
chr3	196661284	C	A	ENST00000328557	ENSG00000174004	NRROS	FALSE	FALSE
chr3	196661286	T	A	ENST00000328557	ENSG00000174004	NRROS	FALSE	FALSE
chr3	196661324	G	T	ENST00000328557	ENSG00000174004	NRROS	FALSE	FALSE
chr3	196661342	A	T	ENST00000328557	ENSG00000174004	NRROS	FALSE	FALSE
chr3	196661349	C	A	ENST00000328557	ENSG00000174004	NRROS	FALSE	FALSE
chr3	196661366	C	T	ENST00000328557	ENSG00000174004	NRROS	FALSE	FALSE
chr3	196661369	A	T	ENST00000328557	ENSG00000174004	NRROS	FALSE	FALSE
chr3	196661381	G	T	ENST00000328557	ENSG00000174004	NRROS	FALSE	FALSE
chr3	196661384	C	T	ENST00000328557	ENSG00000174004	NRROS	FALSE	FALSE
chr3	196661391	C	A	ENST00000328557	ENSG00000174004	NRROS	FALSE	FALSE
chr3	196661393	A	T	ENST00000328557	ENSG00000174004	NRROS	FALSE	FALSE
chr3	196661413	C	A	ENST00000328557	ENSG00000174004	NRROS	FALSE	FALSE
chr3	196661413	C	G	ENST00000328557	ENSG00000174004	NRROS	FALSE	FALSE
chr3	196661420	C	T	ENST00000328557	ENSG00000174004	NRROS	FALSE	FALSE
chr3	196661431	T	A	ENST00000328557	ENSG00000174004	NRROS	FALSE	FALSE
chr3	196661431	T	G	ENST00000328557	ENSG00000174004	NRROS	FALSE	FALSE
chr3	196661437	C	A	ENST00000328557	ENSG00000174004	NRROS	FALSE	FALSE
chr3	196661440	T	A	ENST00000328557	ENSG00000174004	NRROS	FALSE	FALSE
chr3	196661454	G	A	ENST00000328557	ENSG00000174004	NRROS	FALSE	FALSE
chr3	196661455	G	A	ENST00000328557	ENSG00000174004	NRROS	FALSE	FALSE
chr3	196661465	C	T	ENST00000328557	ENSG00000174004	NRROS	FALSE	FALSE
chr3	196661474	C	T	ENST00000328557	ENSG00000174004	NRROS	FALSE	FALSE
chr3	196661490	G	A	ENST00000328557	ENSG00000174004	NRROS	FALSE	FALSE
chr3	196661491	G	A	ENST00000328557	ENSG00000174004	NRROS	FALSE	FALSE
chr3	196661506	C	A	ENST00000328557	ENSG00000174004	NRROS	FALSE	FALSE
chr3	196661519	A	T	ENST00000328557	ENSG00000174004	NRROS	FALSE	FALSE
chr3	196661537	G	T	ENST00000328557	ENSG00000174004	NRROS	FALSE	FALSE
chr3	196661546	G	T	ENST00000328557	ENSG00000174004	NRROS	FALSE	FALSE
chr3	196661566	C	A	ENST00000328557	ENSG00000174004	NRROS	FALSE	FALSE
chr3	196661567	A	T	ENST00000328557	ENSG00000174004	NRROS	FALSE	FALSE
chr3	196661571	G	A	ENST00000328557	ENSG00000174004	NRROS	FALSE	FALSE
chr3	196661572	G	A	ENST00000328557	ENSG00000174004	NRROS	FALSE	FALSE
chr3	196661573	G	T	ENST00000328557	ENSG00000174004	NRROS	FALSE	FALSE
chr3	196661599	C	A	ENST00000328557	ENSG00000174004	NRROS	FALSE	FALSE
chr3	196661599	C	G	ENST00000328557	ENSG00000174004	NRROS	FALSE	FALSE
chr3	196661623	C	A	ENST00000328557	ENSG00000174004	NRROS	FALSE	FALSE
chr3	196661644	C	A	ENST00000328557	ENSG00000174004	NRROS	FALSE	FALSE
chr3	196661666	A	T	ENST00000328557	ENSG00000174004	NRROS	FALSE	FALSE
chr3	196661669	A	T	ENST00000328557	ENSG00000174004	NRROS	FALSE	FALSE
chr3	196661681	C	T	ENST00000328557	ENSG00000174004	NRROS	FALSE	FALSE
chr3	196661690	A	T	ENST00000328557	ENSG00000174004	NRROS	FALSE	FALSE
chr3	196661701	C	A	ENST00000328557	ENSG00000174004	NRROS	FALSE	FALSE
chr3	196661706	G	A	ENST00000328557	ENSG00000174004	NRROS	FALSE	FALSE
chr3	196661707	G	A	ENST00000328557	ENSG00000174004	NRROS	FALSE	FALSE
chr3	196661719	C	A	ENST00000328557	ENSG00000174004	NRROS	FALSE	FALSE
chr3	196661719	C	G	ENST00000328557	ENSG00000174004	NRROS	FALSE	FALSE
chr3	196707559	C	A	ENST00000409690	ENSG00000174007	CEP19	FALSE	FALSE
chr3	196707567	G	C	ENST00000409690	ENSG00000174007	CEP19	FALSE	FALSE
chr3	196707567	G	T	ENST00000409690	ENSG00000174007	CEP19	FALSE	FALSE
chr3	196707571	C	A	ENST00000409690	ENSG00000174007	CEP19	FALSE	FALSE
chr3	196707578	C	T	ENST00000409690	ENSG00000174007	CEP19	FALSE	FALSE
chr3	196707579	C	T	ENST00000409690	ENSG00000174007	CEP19	FALSE	FALSE
chr3	196707584	A	T	ENST00000409690	ENSG00000174007	CEP19	FALSE	FALSE
chr3	196707592	G	A	ENST00000409690	ENSG00000174007	CEP19	FALSE	FALSE
chr3	196707598	G	A	ENST00000409690	ENSG00000174007	CEP19	FALSE	FALSE
chr3	196707607	G	A	ENST00000409690	ENSG00000174007	CEP19	FALSE	FALSE
chr3	196707616	C	A	ENST00000409690	ENSG00000174007	CEP19	FALSE	FALSE
chr3	196707622	C	A	ENST00000409690	ENSG00000174007	CEP19	FALSE	FALSE
chr3	196707629	A	C	ENST00000409690	ENSG00000174007	CEP19	FALSE	FALSE
chr3	196707629	A	T	ENST00000409690	ENSG00000174007	CEP19	FALSE	FALSE
chr3	196707652	T	A	ENST00000409690	ENSG00000174007	CEP19	FALSE	FALSE
chr3	196707655	T	A	ENST00000409690	ENSG00000174007	CEP19	FALSE	FALSE
chr3	196707658	T	A	ENST00000409690	ENSG00000174007	CEP19	FALSE	FALSE
chr3	196707661	G	A	ENST00000409690	ENSG00000174007	CEP19	FALSE	FALSE
chr3	196707667	T	A	ENST00000409690	ENSG00000174007	CEP19	FALSE	FALSE
chr3	196707670	C	A	ENST00000409690	ENSG00000174007	CEP19	FALSE	FALSE
chr3	196707679	C	A	ENST00000409690	ENSG00000174007	CEP19	FALSE	FALSE
chr3	196707694	T	A	ENST00000409690	ENSG00000174007	CEP19	FALSE	FALSE
chr3	196707697	T	A	ENST00000409690	ENSG00000174007	CEP19	FALSE	FALSE
chr3	196707700	T	A	ENST00000409690	ENSG00000174007	CEP19	FALSE	FALSE
chr3	196707709	C	A	ENST00000409690	ENSG00000174007	CEP19	FALSE	FALSE
chr3	196707712	T	A	ENST00000409690	ENSG00000174007	CEP19	FALSE	FALSE
chr3	196707724	T	A	ENST00000409690	ENSG00000174007	CEP19	FALSE	FALSE
chr3	196707736	C	A	ENST00000409690	ENSG00000174007	CEP19	FALSE	FALSE
chr3	196707739	C	A	ENST00000409690	ENSG00000174007	CEP19	FALSE	FALSE
chr3	196707757	C	A	ENST00000409690	ENSG00000174007	CEP19	FALSE	FALSE
chr3	196707763	G	A	ENST00000409690	ENSG00000174007	CEP19	FALSE	FALSE
chr3	196707769	G	A	ENST00000409690	ENSG00000174007	CEP19	FALSE	FALSE
chr3	196707772	C	A	ENST00000409690	ENSG00000174007	CEP19	FALSE	FALSE
chr3	196707781	C	A	ENST00000409690	ENSG00000174007	CEP19	FALSE	FALSE
chr3	196707793	G	A	ENST00000409690	ENSG00000174007	CEP19	FALSE	FALSE
chr3	196707798	G	T	ENST00000409690	ENSG00000174007	CEP19	FALSE	FALSE
chr3	196707801	A	T	ENST00000409690	ENSG00000174007	CEP19	FALSE	FALSE
chr3	196707803	G	C	ENST00000409690	ENSG00000174007	CEP19	FALSE	FALSE
chr3	196707803	G	T	ENST00000409690	ENSG00000174007	CEP19	FALSE	FALSE
chr3	196707811	G	A	ENST00000409690	ENSG00000174007	CEP19	FALSE	FALSE
chr3	196707813	A	C	ENST00000409690	ENSG00000174007	CEP19	FALSE	FALSE
chr3	196707813	A	T	ENST00000409690	ENSG00000174007	CEP19	FALSE	FALSE
chr3	196707829	T	A	ENST00000409690	ENSG00000174007	CEP19	FALSE	FALSE
chr3	196707832	C	A	ENST00000409690	ENSG00000174007	CEP19	FALSE	FALSE
chr3	196707838	G	A	ENST00000409690	ENSG00000174007	CEP19	FALSE	FALSE
chr3	196707853	G	A	ENST00000409690	ENSG00000174007	CEP19	FALSE	FALSE
chr3	196707856	C	A	ENST00000409690	ENSG00000174007	CEP19	FALSE	FALSE
chr3	196707860	G	C	ENST00000409690	ENSG00000174007	CEP19	FALSE	FALSE
chr3	196707860	G	T	ENST00000409690	ENSG00000174007	CEP19	FALSE	FALSE
chr3	196707868	T	A	ENST00000409690	ENSG00000174007	CEP19	FALSE	FALSE
chr3	196707874	G	A	ENST00000409690	ENSG00000174007	CEP19	FALSE	FALSE
chr3	196707886	T	A	ENST00000409690	ENSG00000174007	CEP19	FALSE	FALSE
chr3	196707888	A	C	ENST00000409690	ENSG00000174007	CEP19	FALSE	FALSE
chr3	196707888	A	T	ENST00000409690	ENSG00000174007	CEP19	FALSE	FALSE
chr3	196707892	G	A	ENST00000409690	ENSG00000174007	CEP19	FALSE	FALSE
chr3	196707895	C	A	ENST00000409690	ENSG00000174007	CEP19	FALSE	FALSE
chr3	196707904	T	A	ENST00000409690	ENSG00000174007	CEP19	FALSE	FALSE
chr3	196707908	G	T	ENST00000409690	ENSG00000174007	CEP19	FALSE	FALSE
chr3	196707913	C	A	ENST00000409690	ENSG00000174007	CEP19	TRUE	FALSE
chr3	196707913	C	G	ENST00000409690	ENSG00000174007	CEP19	TRUE	FALSE
chr3	196707913	C	T	ENST00000409690	ENSG00000174007	CEP19	TRUE	FALSE
chr3	196707914	T	A	ENST00000409690	ENSG00000174007	CEP19	TRUE	FALSE
chr3	196707914	T	C	ENST00000409690	ENSG00000174007	CEP19	TRUE	FALSE
chr3	196707914	T	G	ENST00000409690	ENSG00000174007	CEP19	TRUE	FALSE
chr3	196708526	A	C	ENST00000409690	ENSG00000174007	CEP19	TRUE	FALSE
chr3	196708526	A	G	ENST00000409690	ENSG00000174007	CEP19	TRUE	FALSE
chr3	196708526	A	T	ENST00000409690	ENSG00000174007	CEP19	TRUE	FALSE
chr3	196708527	C	A	ENST00000409690	ENSG00000174007	CEP19	TRUE	FALSE
chr3	196708527	C	G	ENST00000409690	ENSG00000174007	CEP19	TRUE	FALSE
chr3	196708527	C	T	ENST00000409690	ENSG00000174007	CEP19	TRUE	FALSE
chr3	196708530	G	C	ENST00000409690	ENSG00000174007	CEP19	FALSE	FALSE
chr3	196708530	G	T	ENST00000409690	ENSG00000174007	CEP19	FALSE	FALSE
chr3	196708537	T	A	ENST00000409690	ENSG00000174007	CEP19	FALSE	FALSE
chr3	196708539	G	C	ENST00000409690	ENSG00000174007	CEP19	FALSE	FALSE
chr3	196708539	G	T	ENST00000409690	ENSG00000174007	CEP19	FALSE	FALSE
chr3	196708549	G	A	ENST00000409690	ENSG00000174007	CEP19	FALSE	FALSE
chr3	196708567	G	A	ENST00000409690	ENSG00000174007	CEP19	FALSE	FALSE
chr3	196708576	T	A	ENST00000409690	ENSG00000174007	CEP19	FALSE	FALSE
chr3	196708582	T	A	ENST00000409690	ENSG00000174007	CEP19	TRUE	TRUE
chr3	196708588	C	A	ENST00000409690	ENSG00000174007	CEP19	TRUE	FALSE
chr3	196708594	C	A	ENST00000409690	ENSG00000174007	CEP19	TRUE	FALSE
chr3	196708595	A	C	ENST00000409690	ENSG00000174007	CEP19	TRUE	FALSE
chr3	196708595	A	T	ENST00000409690	ENSG00000174007	CEP19	TRUE	FALSE
chr3	196708602	A	C	ENST00000409690	ENSG00000174007	CEP19	TRUE	FALSE
chr3	196708602	A	T	ENST00000409690	ENSG00000174007	CEP19	TRUE	FALSE
chr3	196708621	G	A	ENST00000409690	ENSG00000174007	CEP19	FALSE	FALSE
chr3	196708634	A	T	ENST00000409690	ENSG00000174007	CEP19	FALSE	FALSE
chr3	196708639	T	A	ENST00000409690	ENSG00000174007	CEP19	FALSE	FALSE
chr3	196708642	T	A	ENST00000409690	ENSG00000174007	CEP19	FALSE	FALSE
chr3	196708649	G	T	ENST00000409690	ENSG00000174007	CEP19	FALSE	FALSE
chr3	196708728	C	A	ENST00000409690	ENSG00000174007	CEP19	FALSE	FALSE
chr3	196708728	C	G	ENST00000409690	ENSG00000174007	CEP19	FALSE	FALSE
chr3	196708728	C	T	ENST00000409690	ENSG00000174007	CEP19	FALSE	FALSE
chr3	196708729	T	A	ENST00000409690	ENSG00000174007	CEP19	FALSE	FALSE
chr3	196708729	T	C	ENST00000409690	ENSG00000174007	CEP19	FALSE	FALSE
chr3	196708729	T	G	ENST00000409690	ENSG00000174007	CEP19	FALSE	FALSE
chr3	196711927	A	C	ENST00000409690	ENSG00000174007	CEP19	FALSE	FALSE
chr3	196711927	A	G	ENST00000409690	ENSG00000174007	CEP19	FALSE	FALSE
chr3	196711927	A	T	ENST00000409690	ENSG00000174007	CEP19	FALSE	FALSE
chr3	196711928	C	A	ENST00000409690	ENSG00000174007	CEP19	FALSE	FALSE
chr3	196711928	C	G	ENST00000409690	ENSG00000174007	CEP19	FALSE	FALSE
chr3	196711928	C	T	ENST00000409690	ENSG00000174007	CEP19	FALSE	FALSE
chr3	196712570	G	A	ENST00000392391	ENSG00000163964	PIGX	FALSE	FALSE
chr3	196712571	G	A	ENST00000392391	ENSG00000163964	PIGX	FALSE	FALSE
chr3	196712645	G	A	ENST00000392391	ENSG00000163964	PIGX	TRUE	FALSE
chr3	196712645	G	C	ENST00000392391	ENSG00000163964	PIGX	TRUE	FALSE
chr3	196712645	G	T	ENST00000392391	ENSG00000163964	PIGX	TRUE	FALSE
chr3	196712646	T	A	ENST00000392391	ENSG00000163964	PIGX	TRUE	FALSE
chr3	196712646	T	C	ENST00000392391	ENSG00000163964	PIGX	TRUE	FALSE
chr3	196712646	T	G	ENST00000392391	ENSG00000163964	PIGX	TRUE	FALSE
chr3	196716856	A	C	ENST00000392391	ENSG00000163964	PIGX	TRUE	FALSE
chr3	196716856	A	G	ENST00000392391	ENSG00000163964	PIGX	TRUE	FALSE
chr3	196716856	A	T	ENST00000392391	ENSG00000163964	PIGX	TRUE	FALSE
chr3	196716857	G	A	ENST00000392391	ENSG00000163964	PIGX	TRUE	FALSE
chr3	196716857	G	C	ENST00000392391	ENSG00000163964	PIGX	TRUE	FALSE
chr3	196716857	G	T	ENST00000392391	ENSG00000163964	PIGX	TRUE	FALSE
chr3	196716874	T	A	ENST00000392391	ENSG00000163964	PIGX	TRUE	TRUE
chr3	196716878	G	T	ENST00000392391	ENSG00000163964	PIGX	TRUE	TRUE
chr3	196716888	T	A	ENST00000392391	ENSG00000163964	PIGX	TRUE	TRUE
chr3	196716893	C	T	ENST00000392391	ENSG00000163964	PIGX	TRUE	TRUE
chr3	196716896	G	T	ENST00000392391	ENSG00000163964	PIGX	TRUE	TRUE
chr3	196716903	T	A	ENST00000392391	ENSG00000163964	PIGX	TRUE	TRUE
chr3	196716905	A	T	ENST00000392391	ENSG00000163964	PIGX	TRUE	TRUE
chr3	196716920	A	T	ENST00000392391	ENSG00000163964	PIGX	TRUE	TRUE
chr3	196716922	G	A	ENST00000392391	ENSG00000163964	PIGX	TRUE	FALSE
chr3	196716922	G	C	ENST00000392391	ENSG00000163964	PIGX	TRUE	FALSE
chr3	196716922	G	T	ENST00000392391	ENSG00000163964	PIGX	TRUE	FALSE
chr3	196716923	T	A	ENST00000392391	ENSG00000163964	PIGX	TRUE	FALSE
chr3	196716923	T	C	ENST00000392391	ENSG00000163964	PIGX	FALSE	FALSE
chr3	196716923	T	G	ENST00000392391	ENSG00000163964	PIGX	TRUE	FALSE
chr3	196722413	A	C	ENST00000392391	ENSG00000163964	PIGX	TRUE	FALSE
chr3	196722413	A	G	ENST00000392391	ENSG00000163964	PIGX	TRUE	FALSE
chr3	196722413	A	T	ENST00000392391	ENSG00000163964	PIGX	TRUE	FALSE
chr3	196722414	G	A	ENST00000392391	ENSG00000163964	PIGX	TRUE	FALSE
chr3	196722414	G	C	ENST00000392391	ENSG00000163964	PIGX	TRUE	FALSE
chr3	196722414	G	T	ENST00000392391	ENSG00000163964	PIGX	TRUE	FALSE
chr3	196722423	T	A	ENST00000392391	ENSG00000163964	PIGX	TRUE	TRUE
chr3	196722423	T	G	ENST00000392391	ENSG00000163964	PIGX	TRUE	TRUE
chr3	196722428	A	T	ENST00000392391	ENSG00000163964	PIGX	TRUE	TRUE
chr3	196722434	A	T	ENST00000392391	ENSG00000163964	PIGX	TRUE	TRUE
chr3	196722443	G	T	ENST00000392391	ENSG00000163964	PIGX	TRUE	TRUE
chr3	196722452	G	T	ENST00000392391	ENSG00000163964	PIGX	TRUE	TRUE
chr3	196722459	T	A	ENST00000392391	ENSG00000163964	PIGX	TRUE	TRUE
chr3	196722469	C	A	ENST00000392391	ENSG00000163964	PIGX	TRUE	TRUE
chr3	196722477	T	A	ENST00000392391	ENSG00000163964	PIGX	TRUE	TRUE
chr3	196722477	T	G	ENST00000392391	ENSG00000163964	PIGX	TRUE	TRUE
chr3	196722482	A	T	ENST00000392391	ENSG00000163964	PIGX	TRUE	TRUE
chr3	196722485	C	T	ENST00000392391	ENSG00000163964	PIGX	TRUE	TRUE
chr3	196722500	G	T	ENST00000392391	ENSG00000163964	PIGX	TRUE	TRUE
chr3	196722508	T	A	ENST00000392391	ENSG00000163964	PIGX	TRUE	TRUE
chr3	196722508	T	G	ENST00000392391	ENSG00000163964	PIGX	TRUE	TRUE
chr3	196722520	T	A	ENST00000392391	ENSG00000163964	PIGX	TRUE	TRUE
chr3	196722520	T	G	ENST00000392391	ENSG00000163964	PIGX	TRUE	TRUE
chr3	196722521	G	T	ENST00000392391	ENSG00000163964	PIGX	TRUE	TRUE
chr3	196722525	T	A	ENST00000392391	ENSG00000163964	PIGX	TRUE	TRUE
chr3	196722531	C	A	ENST00000392391	ENSG00000163964	PIGX	TRUE	TRUE
chr3	196722531	C	G	ENST00000392391	ENSG00000163964	PIGX	TRUE	TRUE
chr3	196722534	T	A	ENST00000392391	ENSG00000163964	PIGX	TRUE	TRUE
chr3	196722534	T	G	ENST00000392391	ENSG00000163964	PIGX	TRUE	TRUE
chr3	196722536	C	T	ENST00000392391	ENSG00000163964	PIGX	TRUE	TRUE
chr3	196722539	G	T	ENST00000392391	ENSG00000163964	PIGX	TRUE	TRUE
chr3	196722542	A	T	ENST00000392391	ENSG00000163964	PIGX	TRUE	TRUE
chr3	196722554	G	T	ENST00000392391	ENSG00000163964	PIGX	TRUE	TRUE
chr3	196722557	G	A	ENST00000392391	ENSG00000163964	PIGX	TRUE	FALSE
chr3	196722557	G	C	ENST00000392391	ENSG00000163964	PIGX	TRUE	FALSE
chr3	196722557	G	T	ENST00000392391	ENSG00000163964	PIGX	TRUE	FALSE
chr3	196722558	T	A	ENST00000392391	ENSG00000163964	PIGX	TRUE	FALSE
chr3	196722558	T	C	ENST00000392391	ENSG00000163964	PIGX	TRUE	FALSE
chr3	196722558	T	G	ENST00000392391	ENSG00000163964	PIGX	TRUE	FALSE
chr3	196727921	A	C	ENST00000392391	ENSG00000163964	PIGX	TRUE	FALSE
chr3	196727921	A	G	ENST00000392391	ENSG00000163964	PIGX	TRUE	FALSE
chr3	196727921	A	T	ENST00000392391	ENSG00000163964	PIGX	TRUE	FALSE
chr3	196727922	G	A	ENST00000392391	ENSG00000163964	PIGX	TRUE	FALSE
chr3	196727922	G	C	ENST00000392391	ENSG00000163964	PIGX	TRUE	FALSE
chr3	196727922	G	T	ENST00000392391	ENSG00000163964	PIGX	TRUE	FALSE
chr3	196727936	C	A	ENST00000392391	ENSG00000163964	PIGX	TRUE	TRUE
chr3	196727936	C	G	ENST00000392391	ENSG00000163964	PIGX	TRUE	TRUE
chr3	196727938	G	T	ENST00000392391	ENSG00000163964	PIGX	TRUE	TRUE
chr3	196727953	G	T	ENST00000392391	ENSG00000163964	PIGX	TRUE	TRUE
chr3	196727967	T	A	ENST00000392391	ENSG00000163964	PIGX	TRUE	TRUE
chr3	196727967	T	G	ENST00000392391	ENSG00000163964	PIGX	TRUE	TRUE
chr3	196727969	T	A	ENST00000392391	ENSG00000163964	PIGX	TRUE	TRUE
chr3	196727974	A	T	ENST00000392391	ENSG00000163964	PIGX	TRUE	TRUE
chr3	196727977	G	T	ENST00000392391	ENSG00000163964	PIGX	TRUE	TRUE
chr3	196727983	G	T	ENST00000392391	ENSG00000163964	PIGX	TRUE	TRUE
chr3	196727997	T	A	ENST00000392391	ENSG00000163964	PIGX	TRUE	TRUE
chr3	196727997	T	G	ENST00000392391	ENSG00000163964	PIGX	TRUE	TRUE
chr3	196728001	A	T	ENST00000392391	ENSG00000163964	PIGX	TRUE	TRUE
chr3	196728004	C	T	ENST00000392391	ENSG00000163964	PIGX	TRUE	TRUE
chr3	196728011	C	A	ENST00000392391	ENSG00000163964	PIGX	TRUE	TRUE
chr3	196728011	C	G	ENST00000392391	ENSG00000163964	PIGX	TRUE	TRUE
chr3	196728013	C	T	ENST00000392391	ENSG00000163964	PIGX	TRUE	TRUE
chr3	196728018	C	A	ENST00000392391	ENSG00000163964	PIGX	TRUE	TRUE
chr3	196728027	T	A	ENST00000392391	ENSG00000163964	PIGX	TRUE	TRUE
chr3	196728031	C	T	ENST00000392391	ENSG00000163964	PIGX	TRUE	TRUE
chr3	196728041	T	A	ENST00000392391	ENSG00000163964	PIGX	TRUE	TRUE
chr3	196728054	C	A	ENST00000392391	ENSG00000163964	PIGX	TRUE	TRUE
chr3	196728060	T	A	ENST00000392391	ENSG00000163964	PIGX	TRUE	TRUE
chr3	196728060	T	G	ENST00000392391	ENSG00000163964	PIGX	TRUE	TRUE
chr3	196728076	G	T	ENST00000392391	ENSG00000163964	PIGX	TRUE	TRUE
chr3	196728082	G	T	ENST00000392391	ENSG00000163964	PIGX	TRUE	TRUE
chr3	196728085	G	T	ENST00000392391	ENSG00000163964	PIGX	TRUE	TRUE
chr3	196728092	C	A	ENST00000392391	ENSG00000163964	PIGX	TRUE	TRUE
chr3	196728116	T	A	ENST00000392391	ENSG00000163964	PIGX	TRUE	TRUE
chr3	196728119	T	A	ENST00000392391	ENSG00000163964	PIGX	TRUE	TRUE
chr3	196728129	T	A	ENST00000392391	ENSG00000163964	PIGX	TRUE	TRUE
chr3	196728133	C	T	ENST00000392391	ENSG00000163964	PIGX	TRUE	TRUE
chr3	196728136	G	T	ENST00000392391	ENSG00000163964	PIGX	TRUE	TRUE
chr3	196728137	G	A	ENST00000392391	ENSG00000163964	PIGX	TRUE	FALSE
chr3	196728137	G	C	ENST00000392391	ENSG00000163964	PIGX	TRUE	FALSE
chr3	196728137	G	T	ENST00000392391	ENSG00000163964	PIGX	TRUE	FALSE
chr3	196728138	T	A	ENST00000392391	ENSG00000163964	PIGX	TRUE	FALSE
chr3	196728138	T	C	ENST00000392391	ENSG00000163964	PIGX	TRUE	FALSE
chr3	196728138	T	G	ENST00000392391	ENSG00000163964	PIGX	TRUE	FALSE
chr3	196730990	A	C	ENST00000392391	ENSG00000163964	PIGX	TRUE	FALSE
chr3	196730990	A	G	ENST00000392391	ENSG00000163964	PIGX	TRUE	FALSE
chr3	196730990	A	T	ENST00000392391	ENSG00000163964	PIGX	TRUE	FALSE
chr3	196730991	G	A	ENST00000392391	ENSG00000163964	PIGX	TRUE	FALSE
chr3	196730991	G	C	ENST00000392391	ENSG00000163964	PIGX	TRUE	FALSE
chr3	196730991	G	T	ENST00000392391	ENSG00000163964	PIGX	TRUE	FALSE
chr3	196731004	T	A	ENST00000392391	ENSG00000163964	PIGX	TRUE	TRUE
chr3	196731006	A	T	ENST00000392391	ENSG00000163964	PIGX	TRUE	TRUE
chr3	196731011	C	A	ENST00000392391	ENSG00000163964	PIGX	TRUE	TRUE
chr3	196731013	G	A	ENST00000392391	ENSG00000163964	PIGX	TRUE	TRUE
chr3	196731014	G	A	ENST00000392391	ENSG00000163964	PIGX	TRUE	TRUE
chr3	196731022	C	A	ENST00000392391	ENSG00000163964	PIGX	TRUE	TRUE
chr3	196731022	C	G	ENST00000392391	ENSG00000163964	PIGX	TRUE	TRUE
chr3	196731024	G	T	ENST00000392391	ENSG00000163964	PIGX	TRUE	TRUE
chr3	196731041	T	A	ENST00000392391	ENSG00000163964	PIGX	TRUE	TRUE
chr3	196731046	T	A	ENST00000392391	ENSG00000163964	PIGX	FALSE	FALSE
chr3	196731048	G	T	ENST00000392391	ENSG00000163964	PIGX	FALSE	FALSE
chr3	196731054	G	T	ENST00000392391	ENSG00000163964	PIGX	FALSE	FALSE
chr3	196731065	C	A	ENST00000392391	ENSG00000163964	PIGX	FALSE	FALSE
chr3	196731066	C	T	ENST00000392391	ENSG00000163964	PIGX	FALSE	FALSE
chr3	196731070	G	A	ENST00000392391	ENSG00000163964	PIGX	FALSE	FALSE
chr3	196731071	G	A	ENST00000392391	ENSG00000163964	PIGX	FALSE	FALSE
chr3	196731075	A	T	ENST00000392391	ENSG00000163964	PIGX	FALSE	FALSE
chr3	196731081	A	T	ENST00000392391	ENSG00000163964	PIGX	FALSE	FALSE
chr3	196731086	T	A	ENST00000392391	ENSG00000163964	PIGX	FALSE	FALSE
chr3	196731086	T	G	ENST00000392391	ENSG00000163964	PIGX	FALSE	FALSE
chr3	196731087	A	T	ENST00000392391	ENSG00000163964	PIGX	FALSE	FALSE
chr3	196731091	C	A	ENST00000392391	ENSG00000163964	PIGX	FALSE	FALSE
chr3	196731091	C	G	ENST00000392391	ENSG00000163964	PIGX	FALSE	FALSE
chr3	196731093	G	A	ENST00000392391	ENSG00000163964	PIGX	TRUE	FALSE
chr3	196731093	G	C	ENST00000392391	ENSG00000163964	PIGX	TRUE	FALSE
chr3	196731093	G	T	ENST00000392391	ENSG00000163964	PIGX	TRUE	FALSE
chr3	196731094	T	A	ENST00000392391	ENSG00000163964	PIGX	TRUE	FALSE
chr3	196731094	T	C	ENST00000392391	ENSG00000163964	PIGX	TRUE	FALSE
chr3	196731094	T	G	ENST00000392391	ENSG00000163964	PIGX	TRUE	FALSE
chr3	196733757	A	C	ENST00000392391	ENSG00000163964	PIGX	FALSE	FALSE
chr3	196733757	A	G	ENST00000392391	ENSG00000163964	PIGX	FALSE	FALSE
chr3	196733757	A	T	ENST00000392391	ENSG00000163964	PIGX	FALSE	FALSE
chr3	196733758	G	A	ENST00000392391	ENSG00000163964	PIGX	FALSE	FALSE
chr3	196733758	G	C	ENST00000392391	ENSG00000163964	PIGX	FALSE	FALSE
chr3	196733758	G	T	ENST00000392391	ENSG00000163964	PIGX	FALSE	FALSE
chr3	196733764	T	A	ENST00000392391	ENSG00000163964	PIGX	FALSE	FALSE
chr3	196733764	T	G	ENST00000392391	ENSG00000163964	PIGX	FALSE	FALSE
chr3	196733765	A	T	ENST00000392391	ENSG00000163964	PIGX	FALSE	FALSE
chr3	196733780	C	T	ENST00000392391	ENSG00000163964	PIGX	FALSE	FALSE
chr3	196733792	G	T	ENST00000392391	ENSG00000163964	PIGX	FALSE	FALSE
chr3	196733821	T	A	ENST00000392391	ENSG00000163964	PIGX	FALSE	FALSE
chr3	196733851	C	A	ENST00000392391	ENSG00000163964	PIGX	FALSE	FALSE
chr3	196733859	T	A	ENST00000392391	ENSG00000163964	PIGX	FALSE	FALSE
chr3	196733879	A	T	ENST00000392391	ENSG00000163964	PIGX	FALSE	FALSE
chr3	196733884	T	A	ENST00000392391	ENSG00000163964	PIGX	FALSE	FALSE
chr3	196733884	T	G	ENST00000392391	ENSG00000163964	PIGX	FALSE	FALSE
chr3	196740158	G	A	ENST00000327134	ENSG00000180370	PAK2	TRUE	FALSE
chr3	196740158	G	C	ENST00000327134	ENSG00000180370	PAK2	TRUE	FALSE
chr3	196740158	G	T	ENST00000327134	ENSG00000180370	PAK2	TRUE	FALSE
chr3	196740159	T	A	ENST00000327134	ENSG00000180370	PAK2	TRUE	FALSE
chr3	196740159	T	C	ENST00000327134	ENSG00000180370	PAK2	TRUE	FALSE
chr3	196740159	T	G	ENST00000327134	ENSG00000180370	PAK2	TRUE	FALSE
chr3	196782624	A	C	ENST00000327134	ENSG00000180370	PAK2	TRUE	FALSE
chr3	196782624	A	G	ENST00000327134	ENSG00000180370	PAK2	TRUE	FALSE
chr3	196782624	A	T	ENST00000327134	ENSG00000180370	PAK2	TRUE	FALSE
chr3	196782625	G	A	ENST00000327134	ENSG00000180370	PAK2	TRUE	FALSE
chr3	196782625	G	C	ENST00000327134	ENSG00000180370	PAK2	TRUE	FALSE
chr3	196782625	G	T	ENST00000327134	ENSG00000180370	PAK2	TRUE	FALSE
chr3	196782659	G	T	ENST00000327134	ENSG00000180370	PAK2	FALSE	FALSE
chr3	196782662	G	T	ENST00000327134	ENSG00000180370	PAK2	FALSE	FALSE
chr3	196782668	G	T	ENST00000327134	ENSG00000180370	PAK2	FALSE	FALSE
chr3	196782674	A	T	ENST00000327134	ENSG00000180370	PAK2	FALSE	FALSE
chr3	196782695	C	T	ENST00000327134	ENSG00000180370	PAK2	FALSE	FALSE
chr3	196782722	G	T	ENST00000327134	ENSG00000180370	PAK2	TRUE	TRUE
chr3	196782728	A	T	ENST00000327134	ENSG00000180370	PAK2	TRUE	TRUE
chr3	196782738	T	A	ENST00000327134	ENSG00000180370	PAK2	TRUE	TRUE
chr3	196782741	C	A	ENST00000327134	ENSG00000180370	PAK2	TRUE	TRUE
chr3	196782741	C	G	ENST00000327134	ENSG00000180370	PAK2	TRUE	TRUE
chr3	196782756	T	A	ENST00000327134	ENSG00000180370	PAK2	TRUE	TRUE
chr3	196782758	A	T	ENST00000327134	ENSG00000180370	PAK2	TRUE	TRUE
chr3	196782765	T	A	ENST00000327134	ENSG00000180370	PAK2	TRUE	TRUE
chr3	196782779	G	T	ENST00000327134	ENSG00000180370	PAK2	TRUE	TRUE
chr3	196782782	G	T	ENST00000327134	ENSG00000180370	PAK2	TRUE	TRUE
chr3	196782785	A	T	ENST00000327134	ENSG00000180370	PAK2	TRUE	TRUE
chr3	196782788	A	T	ENST00000327134	ENSG00000180370	PAK2	TRUE	TRUE
chr3	196782800	A	T	ENST00000327134	ENSG00000180370	PAK2	TRUE	TRUE
chr3	196782819	C	A	ENST00000327134	ENSG00000180370	PAK2	TRUE	TRUE
chr3	196782819	C	G	ENST00000327134	ENSG00000180370	PAK2	TRUE	TRUE
chr3	196782827	G	T	ENST00000327134	ENSG00000180370	PAK2	TRUE	TRUE
chr3	196782830	A	T	ENST00000327134	ENSG00000180370	PAK2	TRUE	TRUE
chr3	196782833	G	T	ENST00000327134	ENSG00000180370	PAK2	TRUE	TRUE
chr3	196782834	G	A	ENST00000327134	ENSG00000180370	PAK2	TRUE	FALSE
chr3	196782834	G	C	ENST00000327134	ENSG00000180370	PAK2	TRUE	FALSE
chr3	196782834	G	T	ENST00000327134	ENSG00000180370	PAK2	TRUE	FALSE
chr3	196782835	T	A	ENST00000327134	ENSG00000180370	PAK2	TRUE	FALSE
chr3	196782835	T	C	ENST00000327134	ENSG00000180370	PAK2	TRUE	FALSE
chr3	196782835	T	G	ENST00000327134	ENSG00000180370	PAK2	TRUE	FALSE
chr3	196801925	A	C	ENST00000327134	ENSG00000180370	PAK2	TRUE	FALSE
chr3	196801925	A	G	ENST00000327134	ENSG00000180370	PAK2	TRUE	FALSE
chr3	196801925	A	T	ENST00000327134	ENSG00000180370	PAK2	TRUE	FALSE
chr3	196801926	G	A	ENST00000327134	ENSG00000180370	PAK2	TRUE	FALSE
chr3	196801926	G	C	ENST00000327134	ENSG00000180370	PAK2	TRUE	FALSE
chr3	196801926	G	T	ENST00000327134	ENSG00000180370	PAK2	TRUE	FALSE
chr3	196801932	A	T	ENST00000327134	ENSG00000180370	PAK2	TRUE	TRUE
chr3	196801935	A	T	ENST00000327134	ENSG00000180370	PAK2	TRUE	TRUE
chr3	196801938	A	T	ENST00000327134	ENSG00000180370	PAK2	TRUE	TRUE
chr3	196801941	G	T	ENST00000327134	ENSG00000180370	PAK2	TRUE	TRUE
chr3	196801944	A	T	ENST00000327134	ENSG00000180370	PAK2	TRUE	TRUE
chr3	196801947	G	T	ENST00000327134	ENSG00000180370	PAK2	TRUE	TRUE
chr3	196801956	G	T	ENST00000327134	ENSG00000180370	PAK2	TRUE	TRUE
chr3	196801980	G	T	ENST00000327134	ENSG00000180370	PAK2	TRUE	TRUE
chr3	196802016	G	T	ENST00000327134	ENSG00000180370	PAK2	TRUE	TRUE
chr3	196802019	G	T	ENST00000327134	ENSG00000180370	PAK2	TRUE	TRUE
chr3	196802028	G	A	ENST00000327134	ENSG00000180370	PAK2	TRUE	FALSE
chr3	196802028	G	C	ENST00000327134	ENSG00000180370	PAK2	TRUE	FALSE
chr3	196802028	G	T	ENST00000327134	ENSG00000180370	PAK2	TRUE	FALSE
chr3	196802029	T	A	ENST00000327134	ENSG00000180370	PAK2	TRUE	FALSE
chr3	196802029	T	C	ENST00000327134	ENSG00000180370	PAK2	TRUE	FALSE
chr3	196802029	T	G	ENST00000327134	ENSG00000180370	PAK2	TRUE	FALSE
chr3	196803015	A	C	ENST00000327134	ENSG00000180370	PAK2	TRUE	TRUE
chr3	196803015	A	G	ENST00000327134	ENSG00000180370	PAK2	TRUE	TRUE
chr3	196803015	A	T	ENST00000327134	ENSG00000180370	PAK2	TRUE	TRUE
chr3	196803016	G	A	ENST00000327134	ENSG00000180370	PAK2	TRUE	TRUE
chr3	196803016	G	C	ENST00000327134	ENSG00000180370	PAK2	TRUE	TRUE
chr3	196803016	G	T	ENST00000327134	ENSG00000180370	PAK2	TRUE	TRUE
chr3	196803026	G	T	ENST00000327134	ENSG00000180370	PAK2	TRUE	TRUE
chr3	196803029	C	T	ENST00000327134	ENSG00000180370	PAK2	TRUE	TRUE
chr3	196803033	G	A	ENST00000327134	ENSG00000180370	PAK2	TRUE	TRUE
chr3	196803034	G	A	ENST00000327134	ENSG00000180370	PAK2	TRUE	TRUE
chr3	196803038	C	T	ENST00000327134	ENSG00000180370	PAK2	TRUE	TRUE
chr3	196803042	T	A	ENST00000327134	ENSG00000180370	PAK2	TRUE	TRUE
chr3	196803042	T	G	ENST00000327134	ENSG00000180370	PAK2	TRUE	TRUE
chr3	196803047	C	T	ENST00000327134	ENSG00000180370	PAK2	TRUE	TRUE
chr3	196803065	A	T	ENST00000327134	ENSG00000180370	PAK2	TRUE	TRUE
chr3	196803071	G	T	ENST00000327134	ENSG00000180370	PAK2	TRUE	TRUE
chr3	196803074	C	T	ENST00000327134	ENSG00000180370	PAK2	TRUE	TRUE
chr3	196803077	A	T	ENST00000327134	ENSG00000180370	PAK2	TRUE	TRUE
chr3	196803080	A	T	ENST00000327134	ENSG00000180370	PAK2	TRUE	TRUE
chr3	196803089	C	T	ENST00000327134	ENSG00000180370	PAK2	TRUE	TRUE
chr3	196803110	A	T	ENST00000327134	ENSG00000180370	PAK2	TRUE	TRUE
chr3	196803118	C	A	ENST00000327134	ENSG00000180370	PAK2	TRUE	TRUE
chr3	196803118	C	G	ENST00000327134	ENSG00000180370	PAK2	TRUE	TRUE
chr3	196803134	A	T	ENST00000327134	ENSG00000180370	PAK2	TRUE	TRUE
chr3	196803137	C	T	ENST00000327134	ENSG00000180370	PAK2	TRUE	TRUE
chr3	196803140	A	T	ENST00000327134	ENSG00000180370	PAK2	TRUE	TRUE
chr3	196803145	T	A	ENST00000327134	ENSG00000180370	PAK2	TRUE	TRUE
chr3	196803145	T	G	ENST00000327134	ENSG00000180370	PAK2	TRUE	TRUE
chr3	196803164	G	T	ENST00000327134	ENSG00000180370	PAK2	TRUE	TRUE
chr3	196803165	G	A	ENST00000327134	ENSG00000180370	PAK2	TRUE	FALSE
chr3	196803165	G	C	ENST00000327134	ENSG00000180370	PAK2	TRUE	FALSE
chr3	196803165	G	T	ENST00000327134	ENSG00000180370	PAK2	TRUE	FALSE
chr3	196803166	T	A	ENST00000327134	ENSG00000180370	PAK2	TRUE	FALSE
chr3	196803166	T	C	ENST00000327134	ENSG00000180370	PAK2	TRUE	FALSE
chr3	196803166	T	G	ENST00000327134	ENSG00000180370	PAK2	TRUE	FALSE
chr3	196805350	A	C	ENST00000327134	ENSG00000180370	PAK2	TRUE	FALSE
chr3	196805350	A	G	ENST00000327134	ENSG00000180370	PAK2	TRUE	FALSE
chr3	196805350	A	T	ENST00000327134	ENSG00000180370	PAK2	TRUE	FALSE
chr3	196805351	G	A	ENST00000327134	ENSG00000180370	PAK2	TRUE	FALSE
chr3	196805351	G	C	ENST00000327134	ENSG00000180370	PAK2	TRUE	FALSE
chr3	196805351	G	T	ENST00000327134	ENSG00000180370	PAK2	TRUE	FALSE
chr3	196805354	A	T	ENST00000327134	ENSG00000180370	PAK2
chr3	196805372	G	T	ENST00000327134	ENSG00000180370	PAK2
chr3	196805384	G	A	ENST00000327134	ENSG00000180370	PAK2	TRUE	FALSE
chr3	196805384	G	C	ENST00000327134	ENSG00000180370	PAK2	TRUE	FALSE
chr3	196805384	G	T	ENST00000327134	ENSG00000180370	PAK2	TRUE	FALSE
chr3	196805385	T	A	ENST00000327134	ENSG00000180370	PAK2	TRUE	FALSE
chr3	196805385	T	C	ENST00000327134	ENSG00000180370	PAK2	TRUE	FALSE
chr3	196805385	T	G	ENST00000327134	ENSG00000180370	PAK2	TRUE	FALSE
chr3	196806577	A	C	ENST00000327134	ENSG00000180370	PAK2	TRUE	FALSE
chr3	196806577	A	G	ENST00000327134	ENSG00000180370	PAK2	TRUE	FALSE
chr3	196806577	A	T	ENST00000327134	ENSG00000180370	PAK2	TRUE	FALSE
chr3	196806578	G	A	ENST00000327134	ENSG00000180370	PAK2	TRUE	FALSE
chr3	196806578	G	C	ENST00000327134	ENSG00000180370	PAK2	TRUE	FALSE
chr3	196806578	G	T	ENST00000327134	ENSG00000180370	PAK2	TRUE	FALSE
chr3	196806588	A	T	ENST00000327134	ENSG00000180370	PAK2	TRUE	TRUE
chr3	196806591	G	T	ENST00000327134	ENSG00000180370	PAK2	TRUE	TRUE
chr3	196806597	G	T	ENST00000327134	ENSG00000180370	PAK2	TRUE	TRUE
chr3	196806618	G	T	ENST00000327134	ENSG00000180370	PAK2	TRUE	TRUE
chr3	196806621	G	T	ENST00000327134	ENSG00000180370	PAK2	TRUE	TRUE
chr3	196806624	G	T	ENST00000327134	ENSG00000180370	PAK2	TRUE	TRUE
chr3	196806636	G	T	ENST00000327134	ENSG00000180370	PAK2	TRUE	TRUE
chr3	196806639	G	T	ENST00000327134	ENSG00000180370	PAK2	TRUE	TRUE
chr3	196806666	C	T	ENST00000327134	ENSG00000180370	PAK2	TRUE	TRUE
chr3	196806681	A	T	ENST00000327134	ENSG00000180370	PAK2	TRUE	TRUE
chr3	196806685	C	A	ENST00000327134	ENSG00000180370	PAK2	TRUE	TRUE
chr3	196806685	C	G	ENST00000327134	ENSG00000180370	PAK2	TRUE	TRUE
chr3	196806687	G	A	ENST00000327134	ENSG00000180370	PAK2	TRUE	TRUE
chr3	196806687	G	C	ENST00000327134	ENSG00000180370	PAK2	TRUE	TRUE
chr3	196806687	G	T	ENST00000327134	ENSG00000180370	PAK2	TRUE	TRUE
chr3	196806688	T	A	ENST00000327134	ENSG00000180370	PAK2	TRUE	TRUE
chr3	196806688	T	C	ENST00000327134	ENSG00000180370	PAK2	TRUE	TRUE
chr3	196806688	T	G	ENST00000327134	ENSG00000180370	PAK2	TRUE	TRUE
chr3	196807780	A	C	ENST00000327134	ENSG00000180370	PAK2	TRUE	TRUE
chr3	196807780	A	G	ENST00000327134	ENSG00000180370	PAK2	TRUE	TRUE
chr3	196807780	A	T	ENST00000327134	ENSG00000180370	PAK2	TRUE	TRUE
chr3	196807781	G	A	ENST00000327134	ENSG00000180370	PAK2	TRUE	TRUE
chr3	196807781	G	C	ENST00000327134	ENSG00000180370	PAK2	TRUE	TRUE
chr3	196807781	G	T	ENST00000327134	ENSG00000180370	PAK2	TRUE	TRUE
chr3	196807787	C	A	ENST00000327134	ENSG00000180370	PAK2	TRUE	TRUE
chr3	196807787	C	G	ENST00000327134	ENSG00000180370	PAK2	TRUE	TRUE
chr3	196807831	C	A	ENST00000327134	ENSG00000180370	PAK2	TRUE	TRUE
chr3	196807831	C	G	ENST00000327134	ENSG00000180370	PAK2	TRUE	TRUE
chr3	196807851	A	T	ENST00000327134	ENSG00000180370	PAK2	TRUE	TRUE
chr3	196807858	T	A	ENST00000327134	ENSG00000180370	PAK2	TRUE	TRUE
chr3	196807858	T	G	ENST00000327134	ENSG00000180370	PAK2	TRUE	TRUE
chr3	196807863	A	T	ENST00000327134	ENSG00000180370	PAK2	TRUE	TRUE
chr3	196807866	C	T	ENST00000327134	ENSG00000180370	PAK2	TRUE	TRUE
chr3	196807869	A	T	ENST00000327134	ENSG00000180370	PAK2	TRUE	TRUE
chr3	196807872	A	T	ENST00000327134	ENSG00000180370	PAK2	TRUE	TRUE
chr3	196807875	A	T	ENST00000327134	ENSG00000180370	PAK2	TRUE	TRUE
chr3	196807881	A	T	ENST00000327134	ENSG00000180370	PAK2	TRUE	TRUE
chr3	196807893	G	T	ENST00000327134	ENSG00000180370	PAK2	TRUE	TRUE
chr3	196807896	G	T	ENST00000327134	ENSG00000180370	PAK2	TRUE	TRUE
chr3	196807905	G	T	ENST00000327134	ENSG00000180370	PAK2	TRUE	TRUE
chr3	196807908	A	T	ENST00000327134	ENSG00000180370	PAK2	TRUE	TRUE
chr3	196807912	T	A	ENST00000327134	ENSG00000180370	PAK2	TRUE	TRUE
chr3	196807912	T	G	ENST00000327134	ENSG00000180370	PAK2	TRUE	TRUE
chr3	196807914	A	T	ENST00000327134	ENSG00000180370	PAK2	TRUE	TRUE
chr3	196807915	G	A	ENST00000327134	ENSG00000180370	PAK2	TRUE	FALSE
chr3	196807915	G	C	ENST00000327134	ENSG00000180370	PAK2	TRUE	FALSE
chr3	196807915	G	T	ENST00000327134	ENSG00000180370	PAK2	TRUE	FALSE
chr3	196807916	T	A	ENST00000327134	ENSG00000180370	PAK2	TRUE	FALSE
chr3	196807916	T	C	ENST00000327134	ENSG00000180370	PAK2	TRUE	FALSE
chr3	196807916	T	G	ENST00000327134	ENSG00000180370	PAK2	TRUE	FALSE
chr3	196810588	A	C	ENST00000327134	ENSG00000180370	PAK2	TRUE	FALSE
chr3	196810588	A	G	ENST00000327134	ENSG00000180370	PAK2	TRUE	FALSE
chr3	196810588	A	T	ENST00000327134	ENSG00000180370	PAK2	TRUE	FALSE
chr3	196810589	G	A	ENST00000327134	ENSG00000180370	PAK2	TRUE	FALSE
chr3	196810589	G	C	ENST00000327134	ENSG00000180370	PAK2	TRUE	FALSE
chr3	196810589	G	T	ENST00000327134	ENSG00000180370	PAK2	TRUE	FALSE
chr3	196810616	A	T	ENST00000327134	ENSG00000180370	PAK2	TRUE	TRUE
chr3	196810619	A	T	ENST00000327134	ENSG00000180370	PAK2	TRUE	TRUE
chr3	196810622	A	T	ENST00000327134	ENSG00000180370	PAK2	TRUE	TRUE
chr3	196810627	T	A	ENST00000327134	ENSG00000180370	PAK2	TRUE	TRUE
chr3	196810627	T	G	ENST00000327134	ENSG00000180370	PAK2	TRUE	TRUE
chr3	196810631	A	T	ENST00000327134	ENSG00000180370	PAK2	TRUE	TRUE
chr3	196810636	T	A	ENST00000327134	ENSG00000180370	PAK2	TRUE	TRUE
chr3	196810636	T	G	ENST00000327134	ENSG00000180370	PAK2	TRUE	TRUE
chr3	196810637	G	T	ENST00000327134	ENSG00000180370	PAK2	TRUE	TRUE
chr3	196810640	A	T	ENST00000327134	ENSG00000180370	PAK2	TRUE	TRUE
chr3	196810646	G	T	ENST00000327134	ENSG00000180370	PAK2
chr3	196810649	C	T	ENST00000327134	ENSG00000180370	PAK2
chr3	196810654	G	A	ENST00000327134	ENSG00000180370	PAK2	TRUE	FALSE
chr3	196810654	G	C	ENST00000327134	ENSG00000180370	PAK2	TRUE	FALSE
chr3	196810654	G	T	ENST00000327134	ENSG00000180370	PAK2	TRUE	FALSE
chr3	196810655	T	A	ENST00000327134	ENSG00000180370	PAK2	TRUE	FALSE
chr3	196810655	T	C	ENST00000327134	ENSG00000180370	PAK2	FALSE	FALSE
chr3	196810655	T	G	ENST00000327134	ENSG00000180370	PAK2	TRUE	FALSE
chr3	196812217	A	C	ENST00000327134	ENSG00000180370	PAK2	FALSE	FALSE
chr3	196812217	A	G	ENST00000327134	ENSG00000180370	PAK2	FALSE	FALSE
chr3	196812217	A	T	ENST00000327134	ENSG00000180370	PAK2	FALSE	FALSE
chr3	196812218	G	A	ENST00000327134	ENSG00000180370	PAK2	FALSE	FALSE
chr3	196812218	G	C	ENST00000327134	ENSG00000180370	PAK2	FALSE	FALSE
chr3	196812218	G	T	ENST00000327134	ENSG00000180370	PAK2	FALSE	FALSE
chr3	196812259	G	T	ENST00000327134	ENSG00000180370	PAK2	TRUE	TRUE
chr3	196812262	C	T	ENST00000327134	ENSG00000180370	PAK2	TRUE	TRUE
chr3	196812265	G	T	ENST00000327134	ENSG00000180370	PAK2	TRUE	TRUE
chr3	196812268	G	A	ENST00000327134	ENSG00000180370	PAK2	FALSE	FALSE
chr3	196812268	G	C	ENST00000327134	ENSG00000180370	PAK2	FALSE	FALSE
chr3	196812268	G	T	ENST00000327134	ENSG00000180370	PAK2	FALSE	FALSE
chr3	196812269	T	A	ENST00000327134	ENSG00000180370	PAK2	FALSE	FALSE
chr3	196812269	T	C	ENST00000327134	ENSG00000180370	PAK2	FALSE	FALSE
chr3	196812269	T	G	ENST00000327134	ENSG00000180370	PAK2	FALSE	FALSE
chr3	196812737	A	C	ENST00000327134	ENSG00000180370	PAK2	TRUE	FALSE
chr3	196812737	A	G	ENST00000327134	ENSG00000180370	PAK2	TRUE	FALSE
chr3	196812737	A	T	ENST00000327134	ENSG00000180370	PAK2	TRUE	FALSE
chr3	196812738	G	A	ENST00000327134	ENSG00000180370	PAK2	TRUE	FALSE
chr3	196812738	G	C	ENST00000327134	ENSG00000180370	PAK2	TRUE	FALSE
chr3	196812738	G	T	ENST00000327134	ENSG00000180370	PAK2	TRUE	FALSE
chr3	196812748	A	T	ENST00000327134	ENSG00000180370	PAK2
chr3	196812751	C	T	ENST00000327134	ENSG00000180370	PAK2
chr3	196812761	T	A	ENST00000327134	ENSG00000180370	PAK2	TRUE	TRUE
chr3	196812761	T	G	ENST00000327134	ENSG00000180370	PAK2	TRUE	TRUE
chr3	196812763	C	T	ENST00000327134	ENSG00000180370	PAK2	TRUE	TRUE
chr3	196812766	A	T	ENST00000327134	ENSG00000180370	PAK2	TRUE	TRUE
chr3	196812769	C	T	ENST00000327134	ENSG00000180370	PAK2	TRUE	TRUE
chr3	196812775	A	T	ENST00000327134	ENSG00000180370	PAK2	TRUE	TRUE
chr3	196812778	A	T	ENST00000327134	ENSG00000180370	PAK2	TRUE	TRUE
chr3	196812781	G	T	ENST00000327134	ENSG00000180370	PAK2	TRUE	TRUE
chr3	196812796	G	T	ENST00000327134	ENSG00000180370	PAK2	TRUE	TRUE
chr3	196812811	A	T	ENST00000327134	ENSG00000180370	PAK2	TRUE	TRUE
chr3	196812814	G	T	ENST00000327134	ENSG00000180370	PAK2	TRUE	TRUE
chr3	196812818	T	A	ENST00000327134	ENSG00000180370	PAK2	TRUE	TRUE
chr3	196812820	A	T	ENST00000327134	ENSG00000180370	PAK2	TRUE	TRUE
chr3	196812845	T	A	ENST00000327134	ENSG00000180370	PAK2
chr3	196812852	G	A	ENST00000327134	ENSG00000180370	PAK2	TRUE	FALSE
chr3	196812852	G	C	ENST00000327134	ENSG00000180370	PAK2	TRUE	FALSE
chr3	196812852	G	T	ENST00000327134	ENSG00000180370	PAK2	TRUE	FALSE
chr3	196812853	T	A	ENST00000327134	ENSG00000180370	PAK2	TRUE	FALSE
chr3	196812853	T	C	ENST00000327134	ENSG00000180370	PAK2	FALSE	FALSE
chr3	196812853	T	G	ENST00000327134	ENSG00000180370	PAK2	TRUE	FALSE
chr3	196814449	A	C	ENST00000327134	ENSG00000180370	PAK2	TRUE	FALSE
chr3	196814449	A	G	ENST00000327134	ENSG00000180370	PAK2	TRUE	FALSE
chr3	196814449	A	T	ENST00000327134	ENSG00000180370	PAK2	TRUE	FALSE
chr3	196814450	G	A	ENST00000327134	ENSG00000180370	PAK2	TRUE	FALSE
chr3	196814450	G	C	ENST00000327134	ENSG00000180370	PAK2	TRUE	FALSE
chr3	196814450	G	T	ENST00000327134	ENSG00000180370	PAK2	TRUE	FALSE
chr3	196814454	C	A	ENST00000327134	ENSG00000180370	PAK2
chr3	196814454	C	G	ENST00000327134	ENSG00000180370	PAK2
chr3	196814461	G	T	ENST00000327134	ENSG00000180370	PAK2
chr3	196814467	G	T	ENST00000327134	ENSG00000180370	PAK2
chr3	196814471	T	A	ENST00000327134	ENSG00000180370	PAK2
chr3	196814485	G	T	ENST00000327134	ENSG00000180370	PAK2	TRUE	TRUE
chr3	196814490	C	A	ENST00000327134	ENSG00000180370	PAK2	TRUE	TRUE
chr3	196814490	C	G	ENST00000327134	ENSG00000180370	PAK2	TRUE	TRUE
chr3	196814504	C	A	ENST00000327134	ENSG00000180370	PAK2	TRUE	TRUE
chr3	196814504	C	G	ENST00000327134	ENSG00000180370	PAK2	TRUE	TRUE
chr3	196814524	G	T	ENST00000327134	ENSG00000180370	PAK2	TRUE	TRUE
chr3	196814532	C	A	ENST00000327134	ENSG00000180370	PAK2	TRUE	TRUE
chr3	196814539	G	T	ENST00000327134	ENSG00000180370	PAK2	TRUE	TRUE
chr3	196814545	C	T	ENST00000327134	ENSG00000180370	PAK2
chr3	196814562	C	A	ENST00000327134	ENSG00000180370	PAK2
chr3	196814563	A	T	ENST00000327134	ENSG00000180370	PAK2
chr3	196814566	G	T	ENST00000327134	ENSG00000180370	PAK2
chr3	196814569	G	A	ENST00000327134	ENSG00000180370	PAK2	TRUE	FALSE
chr3	196814569	G	C	ENST00000327134	ENSG00000180370	PAK2	TRUE	FALSE
chr3	196814569	G	T	ENST00000327134	ENSG00000180370	PAK2	TRUE	FALSE
chr3	196814570	T	A	ENST00000327134	ENSG00000180370	PAK2	TRUE	FALSE
chr3	196814570	T	C	ENST00000327134	ENSG00000180370	PAK2	TRUE	FALSE
chr3	196814570	T	G	ENST00000327134	ENSG00000180370	PAK2	TRUE	FALSE
chr3	196818055	A	C	ENST00000327134	ENSG00000180370	PAK2	TRUE	FALSE
chr3	196818055	A	G	ENST00000327134	ENSG00000180370	PAK2	TRUE	FALSE
chr3	196818055	A	T	ENST00000327134	ENSG00000180370	PAK2	TRUE	FALSE
chr3	196818056	G	A	ENST00000327134	ENSG00000180370	PAK2	TRUE	FALSE
chr3	196818056	G	C	ENST00000327134	ENSG00000180370	PAK2	TRUE	FALSE
chr3	196818056	G	T	ENST00000327134	ENSG00000180370	PAK2	TRUE	FALSE
chr3	196818059	T	A	ENST00000327134	ENSG00000180370	PAK2
chr3	196818061	T	A	ENST00000327134	ENSG00000180370	PAK2
chr3	196818061	T	G	ENST00000327134	ENSG00000180370	PAK2
chr3	196818063	C	T	ENST00000327134	ENSG00000180370	PAK2
chr3	196818070	T	A	ENST00000327134	ENSG00000180370	PAK2
chr3	196818072	G	T	ENST00000327134	ENSG00000180370	PAK2
chr3	196818079	T	A	ENST00000327134	ENSG00000180370	PAK2	TRUE	TRUE
chr3	196818079	T	G	ENST00000327134	ENSG00000180370	PAK2	TRUE	TRUE
chr3	196818090	C	T	ENST00000327134	ENSG00000180370	PAK2	TRUE	TRUE
chr3	196818102	A	T	ENST00000327134	ENSG00000180370	PAK2	TRUE	TRUE
chr3	196818111	A	T	ENST00000327134	ENSG00000180370	PAK2	TRUE	TRUE
chr3	196818130	T	A	ENST00000327134	ENSG00000180370	PAK2
chr3	196818132	G	T	ENST00000327134	ENSG00000180370	PAK2
chr3	196818138	G	T	ENST00000327134	ENSG00000180370	PAK2
chr3	196818141	G	T	ENST00000327134	ENSG00000180370	PAK2
chr3	196818150	A	T	ENST00000327134	ENSG00000180370	PAK2
chr3	196818157	G	A	ENST00000327134	ENSG00000180370	PAK2	TRUE	FALSE
chr3	196818157	G	C	ENST00000327134	ENSG00000180370	PAK2	TRUE	FALSE
chr3	196818157	G	T	ENST00000327134	ENSG00000180370	PAK2	TRUE	FALSE
chr3	196818158	T	A	ENST00000327134	ENSG00000180370	PAK2	TRUE	FALSE
chr3	196818158	T	C	ENST00000327134	ENSG00000180370	PAK2	TRUE	FALSE
chr3	196818158	T	G	ENST00000327134	ENSG00000180370	PAK2	TRUE	FALSE
chr3	196820369	A	C	ENST00000327134	ENSG00000180370	PAK2	TRUE	FALSE
chr3	196820369	A	G	ENST00000327134	ENSG00000180370	PAK2	TRUE	FALSE
chr3	196820369	A	T	ENST00000327134	ENSG00000180370	PAK2	TRUE	FALSE
chr3	196820370	G	A	ENST00000327134	ENSG00000180370	PAK2	TRUE	FALSE
chr3	196820370	G	C	ENST00000327134	ENSG00000180370	PAK2	TRUE	FALSE
chr3	196820370	G	T	ENST00000327134	ENSG00000180370	PAK2	TRUE	FALSE
chr3	196820387	T	A	ENST00000327134	ENSG00000180370	PAK2	TRUE	TRUE
chr3	196820391	C	T	ENST00000327134	ENSG00000180370	PAK2	TRUE	TRUE
chr3	196820403	G	T	ENST00000327134	ENSG00000180370	PAK2	TRUE	TRUE
chr3	196820406	C	T	ENST00000327134	ENSG00000180370	PAK2	TRUE	TRUE
chr3	196820412	A	T	ENST00000327134	ENSG00000180370	PAK2	TRUE	TRUE
chr3	196820430	G	T	ENST00000327134	ENSG00000180370	PAK2	TRUE	TRUE
chr3	196820441	C	A	ENST00000327134	ENSG00000180370	PAK2	TRUE	TRUE
chr3	196820441	C	G	ENST00000327134	ENSG00000180370	PAK2	TRUE	TRUE
chr3	196820443	G	A	ENST00000327134	ENSG00000180370	PAK2	TRUE	TRUE
chr3	196820444	G	A	ENST00000327134	ENSG00000180370	PAK2	TRUE	TRUE
chr3	196820454	G	T	ENST00000327134	ENSG00000180370	PAK2	TRUE	TRUE
chr3	196820469	A	T	ENST00000327134	ENSG00000180370	PAK2	TRUE	TRUE
chr3	196820477	T	A	ENST00000327134	ENSG00000180370	PAK2	TRUE	TRUE
chr3	196820477	T	G	ENST00000327134	ENSG00000180370	PAK2	TRUE	TRUE
chr3	196820484	A	T	ENST00000327134	ENSG00000180370	PAK2	TRUE	TRUE
chr3	196820497	G	A	ENST00000327134	ENSG00000180370	PAK2	TRUE	TRUE
chr3	196820498	G	A	ENST00000327134	ENSG00000180370	PAK2	TRUE	TRUE
chr3	196820520	G	T	ENST00000327134	ENSG00000180370	PAK2	TRUE	TRUE
chr3	196820529	G	T	ENST00000327134	ENSG00000180370	PAK2	TRUE	TRUE
chr3	196820532	G	T	ENST00000327134	ENSG00000180370	PAK2	TRUE	TRUE
chr3	196820535	G	T	ENST00000327134	ENSG00000180370	PAK2	TRUE	TRUE
chr3	196820546	C	A	ENST00000327134	ENSG00000180370	PAK2	TRUE	TRUE
chr3	196820546	C	G	ENST00000327134	ENSG00000180370	PAK2	TRUE	TRUE
chr3	196820553	G	T	ENST00000327134	ENSG00000180370	PAK2	TRUE	TRUE
chr3	196820563	T	A	ENST00000327134	ENSG00000180370	PAK2	TRUE	TRUE
chr3	196820568	G	A	ENST00000327134	ENSG00000180370	PAK2	TRUE	FALSE
chr3	196820568	G	C	ENST00000327134	ENSG00000180370	PAK2	TRUE	FALSE
chr3	196820568	G	T	ENST00000327134	ENSG00000180370	PAK2	TRUE	FALSE
chr3	196820569	T	A	ENST00000327134	ENSG00000180370	PAK2	TRUE	FALSE
chr3	196820569	T	C	ENST00000327134	ENSG00000180370	PAK2	TRUE	FALSE
chr3	196820569	T	G	ENST00000327134	ENSG00000180370	PAK2	TRUE	FALSE
chr3	196827194	A	C	ENST00000327134	ENSG00000180370	PAK2	TRUE	TRUE
chr3	196827194	A	G	ENST00000327134	ENSG00000180370	PAK2	TRUE	TRUE
chr3	196827194	A	T	ENST00000327134	ENSG00000180370	PAK2	TRUE	TRUE
chr3	196827195	G	A	ENST00000327134	ENSG00000180370	PAK2	TRUE	FALSE
chr3	196827195	G	C	ENST00000327134	ENSG00000180370	PAK2	TRUE	FALSE
chr3	196827195	G	T	ENST00000327134	ENSG00000180370	PAK2	TRUE	TRUE
chr3	196827200	T	A	ENST00000327134	ENSG00000180370	PAK2	TRUE	TRUE
chr3	196827204	C	A	ENST00000327134	ENSG00000180370	PAK2	TRUE	TRUE
chr3	196827204	C	G	ENST00000327134	ENSG00000180370	PAK2	TRUE	TRUE
chr3	196827220	G	T	ENST00000327134	ENSG00000180370	PAK2	TRUE	TRUE
chr3	196827229	G	T	ENST00000327134	ENSG00000180370	PAK2	TRUE	TRUE
chr3	196827235	C	T	ENST00000327134	ENSG00000180370	PAK2	TRUE	TRUE
chr3	196827244	G	T	ENST00000327134	ENSG00000180370	PAK2	TRUE	TRUE
chr3	196827247	A	T	ENST00000327134	ENSG00000180370	PAK2	TRUE	TRUE
chr3	196827275	T	A	ENST00000327134	ENSG00000180370	PAK2	TRUE	TRUE
chr3	196827275	T	G	ENST00000327134	ENSG00000180370	PAK2	TRUE	TRUE
chr3	196827280	C	T	ENST00000327134	ENSG00000180370	PAK2	TRUE	TRUE
chr3	196827285	T	A	ENST00000327134	ENSG00000180370	PAK2	FALSE	FALSE
chr3	196827287	T	A	ENST00000327134	ENSG00000180370	PAK2	FALSE	FALSE
chr3	196827289	G	T	ENST00000327134	ENSG00000180370	PAK2	FALSE	FALSE
chr3	196827301	G	T	ENST00000327134	ENSG00000180370	PAK2	FALSE	FALSE
chr3	196827304	A	T	ENST00000327134	ENSG00000180370	PAK2	FALSE	FALSE
chr3	196827314	C	A	ENST00000327134	ENSG00000180370	PAK2	FALSE	FALSE
chr3	196827314	C	G	ENST00000327134	ENSG00000180370	PAK2	FALSE	FALSE
chr3	196827319	A	T	ENST00000327134	ENSG00000180370	PAK2	FALSE	FALSE
chr3	196827322	G	T	ENST00000327134	ENSG00000180370	PAK2	FALSE	FALSE
chr3	196827326	T	A	ENST00000327134	ENSG00000180370	PAK2	FALSE	FALSE
chr3	196827326	T	G	ENST00000327134	ENSG00000180370	PAK2	FALSE	FALSE
chr3	196827329	T	A	ENST00000327134	ENSG00000180370	PAK2	FALSE	FALSE
chr3	196827329	T	G	ENST00000327134	ENSG00000180370	PAK2	FALSE	FALSE
chr3	196827331	C	T	ENST00000327134	ENSG00000180370	PAK2	FALSE	FALSE
chr3	196827334	G	A	ENST00000327134	ENSG00000180370	PAK2	TRUE	TRUE
chr3	196827334	G	C	ENST00000327134	ENSG00000180370	PAK2	TRUE	TRUE
chr3	196827334	G	T	ENST00000327134	ENSG00000180370	PAK2	TRUE	TRUE
chr3	196827335	T	A	ENST00000327134	ENSG00000180370	PAK2	TRUE	TRUE
chr3	196827335	T	C	ENST00000327134	ENSG00000180370	PAK2	TRUE	FALSE
chr3	196827335	T	G	ENST00000327134	ENSG00000180370	PAK2	TRUE	TRUE
chr3	196828317	A	C	ENST00000327134	ENSG00000180370	PAK2	TRUE	FALSE
chr3	196828317	A	G	ENST00000327134	ENSG00000180370	PAK2	TRUE	FALSE
chr3	196828317	A	T	ENST00000327134	ENSG00000180370	PAK2	TRUE	FALSE
chr3	196828318	G	A	ENST00000327134	ENSG00000180370	PAK2	TRUE	FALSE
chr3	196828318	G	C	ENST00000327134	ENSG00000180370	PAK2	TRUE	FALSE
chr3	196828318	G	T	ENST00000327134	ENSG00000180370	PAK2	TRUE	FALSE
chr3	196828331	A	T	ENST00000327134	ENSG00000180370	PAK2	FALSE	FALSE
chr3	196828340	A	T	ENST00000327134	ENSG00000180370	PAK2	FALSE	FALSE
chr3	196828347	T	A	ENST00000327134	ENSG00000180370	PAK2	FALSE	FALSE
chr3	196828347	T	G	ENST00000327134	ENSG00000180370	PAK2	FALSE	FALSE
chr3	196828356	T	A	ENST00000327134	ENSG00000180370	PAK2	FALSE	FALSE
chr3	196828379	A	T	ENST00000327134	ENSG00000180370	PAK2	FALSE	FALSE
chr3	196828382	G	T	ENST00000327134	ENSG00000180370	PAK2	FALSE	FALSE
chr3	196828391	A	T	ENST00000327134	ENSG00000180370	PAK2	FALSE	FALSE
chr3	196868074	G	A	ENST00000323460	ENSG00000119231	SENP5	TRUE	FALSE
chr3	196868074	G	C	ENST00000323460	ENSG00000119231	SENP5	TRUE	FALSE
chr3	196868074	G	T	ENST00000323460	ENSG00000119231	SENP5	TRUE	FALSE
chr3	196868075	T	A	ENST00000323460	ENSG00000119231	SENP5	TRUE	FALSE
chr3	196868075	T	C	ENST00000323460	ENSG00000119231	SENP5	TRUE	FALSE
chr3	196868075	T	G	ENST00000323460	ENSG00000119231	SENP5	TRUE	FALSE
chr3	196885149	A	C	ENST00000323460	ENSG00000119231	SENP5	TRUE	FALSE
chr3	196885149	A	G	ENST00000323460	ENSG00000119231	SENP5	TRUE	FALSE
chr3	196885149	A	T	ENST00000323460	ENSG00000119231	SENP5	TRUE	FALSE
chr3	196885150	G	A	ENST00000323460	ENSG00000119231	SENP5	TRUE	FALSE
chr3	196885150	G	C	ENST00000323460	ENSG00000119231	SENP5	TRUE	FALSE
chr3	196885150	G	T	ENST00000323460	ENSG00000119231	SENP5	TRUE	FALSE
chr3	196885185	A	T	ENST00000323460	ENSG00000119231	SENP5	FALSE	FALSE
chr3	196885188	A	T	ENST00000323460	ENSG00000119231	SENP5	FALSE	FALSE
chr3	196885191	C	T	ENST00000323460	ENSG00000119231	SENP5	FALSE	FALSE
chr3	196885197	A	T	ENST00000323460	ENSG00000119231	SENP5	FALSE	FALSE
chr3	196885207	G	A	ENST00000323460	ENSG00000119231	SENP5	FALSE	FALSE
chr3	196885208	G	A	ENST00000323460	ENSG00000119231	SENP5	FALSE	FALSE
chr3	196885212	A	T	ENST00000323460	ENSG00000119231	SENP5	FALSE	FALSE
chr3	196885215	G	T	ENST00000323460	ENSG00000119231	SENP5	FALSE	FALSE
chr3	196885225	T	A	ENST00000323460	ENSG00000119231	SENP5	FALSE	FALSE
chr3	196885225	T	G	ENST00000323460	ENSG00000119231	SENP5	FALSE	FALSE
chr3	196885236	G	T	ENST00000323460	ENSG00000119231	SENP5	TRUE	FALSE
chr3	196885239	A	T	ENST00000323460	ENSG00000119231	SENP5	TRUE	FALSE
chr3	196885243	G	A	ENST00000323460	ENSG00000119231	SENP5	TRUE	FALSE
chr3	196885244	G	A	ENST00000323460	ENSG00000119231	SENP5	TRUE	FALSE
chr3	196885257	G	T	ENST00000323460	ENSG00000119231	SENP5	TRUE	TRUE
chr3	196885266	A	T	ENST00000323460	ENSG00000119231	SENP5	TRUE	TRUE
chr3	196885269	A	T	ENST00000323460	ENSG00000119231	SENP5	TRUE	TRUE
chr3	196885277	T	A	ENST00000323460	ENSG00000119231	SENP5	TRUE	TRUE
chr3	196885277	T	G	ENST00000323460	ENSG00000119231	SENP5	TRUE	TRUE
chr3	196885284	C	T	ENST00000323460	ENSG00000119231	SENP5	TRUE	TRUE
chr3	196885291	T	A	ENST00000323460	ENSG00000119231	SENP5	TRUE	TRUE
chr3	196885295	C	A	ENST00000323460	ENSG00000119231	SENP5	TRUE	TRUE
chr3	196885302	A	T	ENST00000323460	ENSG00000119231	SENP5	TRUE	TRUE
chr3	196885308	A	T	ENST00000323460	ENSG00000119231	SENP5	TRUE	TRUE
chr3	196885314	G	T	ENST00000323460	ENSG00000119231	SENP5	TRUE	TRUE
chr3	196885330	G	A	ENST00000323460	ENSG00000119231	SENP5	TRUE	TRUE
chr3	196885331	G	A	ENST00000323460	ENSG00000119231	SENP5	TRUE	TRUE
chr3	196885335	A	T	ENST00000323460	ENSG00000119231	SENP5	TRUE	TRUE
chr3	196885338	C	T	ENST00000323460	ENSG00000119231	SENP5	TRUE	TRUE
chr3	196885342	T	A	ENST00000323460	ENSG00000119231	SENP5	TRUE	TRUE
chr3	196885344	A	T	ENST00000323460	ENSG00000119231	SENP5	TRUE	TRUE
chr3	196885353	C	T	ENST00000323460	ENSG00000119231	SENP5	TRUE	TRUE
chr3	196885359	A	T	ENST00000323460	ENSG00000119231	SENP5	TRUE	TRUE
chr3	196885362	A	T	ENST00000323460	ENSG00000119231	SENP5	TRUE	TRUE
chr3	196885365	A	T	ENST00000323460	ENSG00000119231	SENP5	TRUE	TRUE
chr3	196885374	C	T	ENST00000323460	ENSG00000119231	SENP5	TRUE	TRUE
chr3	196885380	C	T	ENST00000323460	ENSG00000119231	SENP5	TRUE	TRUE
chr3	196885383	A	T	ENST00000323460	ENSG00000119231	SENP5	TRUE	TRUE
chr3	196885390	G	A	ENST00000323460	ENSG00000119231	SENP5	TRUE	TRUE
chr3	196885391	G	A	ENST00000323460	ENSG00000119231	SENP5	TRUE	TRUE
chr3	196885395	A	T	ENST00000323460	ENSG00000119231	SENP5	TRUE	TRUE
chr3	196885401	G	T	ENST00000323460	ENSG00000119231	SENP5	TRUE	TRUE
chr3	196885412	T	A	ENST00000323460	ENSG00000119231	SENP5	TRUE	TRUE
chr3	196885416	A	T	ENST00000323460	ENSG00000119231	SENP5	TRUE	TRUE
chr3	196885422	A	T	ENST00000323460	ENSG00000119231	SENP5	TRUE	TRUE
chr3	196885440	C	T	ENST00000323460	ENSG00000119231	SENP5	TRUE	TRUE
chr3	196885456	T	A	ENST00000323460	ENSG00000119231	SENP5	TRUE	TRUE
chr3	196885464	A	T	ENST00000323460	ENSG00000119231	SENP5	TRUE	TRUE
chr3	196885470	A	T	ENST00000323460	ENSG00000119231	SENP5	TRUE	TRUE
chr3	196885473	A	T	ENST00000323460	ENSG00000119231	SENP5	TRUE	TRUE
chr3	196885476	A	T	ENST00000323460	ENSG00000119231	SENP5	TRUE	TRUE
chr3	196885485	A	T	ENST00000323460	ENSG00000119231	SENP5	TRUE	TRUE
chr3	196885504	C	A	ENST00000323460	ENSG00000119231	SENP5	TRUE	TRUE
chr3	196885504	C	G	ENST00000323460	ENSG00000119231	SENP5	TRUE	TRUE
chr3	196885506	A	T	ENST00000323460	ENSG00000119231	SENP5	TRUE	TRUE
chr3	196885518	A	T	ENST00000323460	ENSG00000119231	SENP5	TRUE	TRUE
chr3	196885524	C	T	ENST00000323460	ENSG00000119231	SENP5	TRUE	TRUE
chr3	196885530	G	T	ENST00000323460	ENSG00000119231	SENP5	TRUE	TRUE
chr3	196885533	A	T	ENST00000323460	ENSG00000119231	SENP5	TRUE	TRUE
chr3	196885540	T	A	ENST00000323460	ENSG00000119231	SENP5	TRUE	TRUE
chr3	196885543	C	A	ENST00000323460	ENSG00000119231	SENP5	TRUE	TRUE
chr3	196885543	C	G	ENST00000323460	ENSG00000119231	SENP5	TRUE	TRUE
chr3	196885546	C	A	ENST00000323460	ENSG00000119231	SENP5	TRUE	TRUE
chr3	196885546	C	G	ENST00000323460	ENSG00000119231	SENP5	TRUE	TRUE
chr3	196885551	A	T	ENST00000323460	ENSG00000119231	SENP5	TRUE	TRUE
chr3	196885566	G	T	ENST00000323460	ENSG00000119231	SENP5	TRUE	TRUE
chr3	196885571	C	A	ENST00000323460	ENSG00000119231	SENP5	TRUE	TRUE
chr3	196885571	C	G	ENST00000323460	ENSG00000119231	SENP5	TRUE	TRUE
chr3	196885574	C	A	ENST00000323460	ENSG00000119231	SENP5	TRUE	TRUE
chr3	196885575	A	T	ENST00000323460	ENSG00000119231	SENP5	TRUE	TRUE
chr3	196885578	G	T	ENST00000323460	ENSG00000119231	SENP5	TRUE	TRUE
chr3	196885581	A	T	ENST00000323460	ENSG00000119231	SENP5	TRUE	TRUE
chr3	196885591	T	A	ENST00000323460	ENSG00000119231	SENP5	TRUE	TRUE
chr3	196885593	A	T	ENST00000323460	ENSG00000119231	SENP5	TRUE	TRUE
chr3	196885615	C	A	ENST00000323460	ENSG00000119231	SENP5	TRUE	TRUE
chr3	196885615	C	G	ENST00000323460	ENSG00000119231	SENP5	TRUE	TRUE
chr3	196885627	T	A	ENST00000323460	ENSG00000119231	SENP5	TRUE	TRUE
chr3	196885627	T	G	ENST00000323460	ENSG00000119231	SENP5	TRUE	TRUE
chr3	196885632	C	T	ENST00000323460	ENSG00000119231	SENP5	TRUE	TRUE
chr3	196885647	A	T	ENST00000323460	ENSG00000119231	SENP5	TRUE	TRUE
chr3	196885665	C	T	ENST00000323460	ENSG00000119231	SENP5	TRUE	TRUE
chr3	196885686	A	T	ENST00000323460	ENSG00000119231	SENP5	TRUE	TRUE
chr3	196885698	G	T	ENST00000323460	ENSG00000119231	SENP5	TRUE	TRUE
chr3	196885704	C	T	ENST00000323460	ENSG00000119231	SENP5	TRUE	TRUE
chr3	196885716	G	T	ENST00000323460	ENSG00000119231	SENP5	TRUE	TRUE
chr3	196885741	T	A	ENST00000323460	ENSG00000119231	SENP5	TRUE	TRUE
chr3	196885752	A	T	ENST00000323460	ENSG00000119231	SENP5	TRUE	TRUE
chr3	196885755	A	T	ENST00000323460	ENSG00000119231	SENP5	TRUE	TRUE
chr3	196885758	A	T	ENST00000323460	ENSG00000119231	SENP5	TRUE	TRUE
chr3	196885769	T	A	ENST00000323460	ENSG00000119231	SENP5	TRUE	TRUE
chr3	196885772	C	A	ENST00000323460	ENSG00000119231	SENP5	TRUE	TRUE
chr3	196885772	C	G	ENST00000323460	ENSG00000119231	SENP5	TRUE	TRUE
chr3	196885778	C	A	ENST00000323460	ENSG00000119231	SENP5	TRUE	TRUE
chr3	196885781	C	A	ENST00000323460	ENSG00000119231	SENP5	TRUE	TRUE
chr3	196885782	C	T	ENST00000323460	ENSG00000119231	SENP5	TRUE	TRUE
chr3	196885791	G	T	ENST00000323460	ENSG00000119231	SENP5	TRUE	TRUE
chr3	196885809	G	T	ENST00000323460	ENSG00000119231	SENP5	TRUE	TRUE
chr3	196885816	T	A	ENST00000323460	ENSG00000119231	SENP5	TRUE	TRUE
chr3	196885824	A	T	ENST00000323460	ENSG00000119231	SENP5	TRUE	TRUE
chr3	196885827	A	T	ENST00000323460	ENSG00000119231	SENP5	TRUE	TRUE
chr3	196885833	C	T	ENST00000323460	ENSG00000119231	SENP5	TRUE	TRUE
chr3	196885842	C	T	ENST00000323460	ENSG00000119231	SENP5	TRUE	TRUE
chr3	196885848	A	T	ENST00000323460	ENSG00000119231	SENP5	TRUE	TRUE
chr3	196885857	A	T	ENST00000323460	ENSG00000119231	SENP5	TRUE	TRUE
chr3	196885861	T	A	ENST00000323460	ENSG00000119231	SENP5	TRUE	TRUE
chr3	196885861	T	G	ENST00000323460	ENSG00000119231	SENP5	TRUE	TRUE
chr3	196885880	T	A	ENST00000323460	ENSG00000119231	SENP5	TRUE	TRUE
chr3	196885880	T	G	ENST00000323460	ENSG00000119231	SENP5	TRUE	TRUE
chr3	196885881	G	T	ENST00000323460	ENSG00000119231	SENP5	TRUE	TRUE
chr3	196885884	A	T	ENST00000323460	ENSG00000119231	SENP5	TRUE	TRUE
chr3	196885888	T	A	ENST00000323460	ENSG00000119231	SENP5	TRUE	TRUE
chr3	196885888	T	G	ENST00000323460	ENSG00000119231	SENP5	TRUE	TRUE
chr3	196885899	A	T	ENST00000323460	ENSG00000119231	SENP5	TRUE	TRUE
chr3	196885910	C	A	ENST00000323460	ENSG00000119231	SENP5	TRUE	TRUE
chr3	196885910	C	G	ENST00000323460	ENSG00000119231	SENP5	TRUE	TRUE
chr3	196885920	A	T	ENST00000323460	ENSG00000119231	SENP5	TRUE	TRUE
chr3	196885926	C	T	ENST00000323460	ENSG00000119231	SENP5	TRUE	TRUE
chr3	196885935	A	T	ENST00000323460	ENSG00000119231	SENP5	TRUE	TRUE
chr3	196885941	A	T	ENST00000323460	ENSG00000119231	SENP5	TRUE	TRUE
chr3	196885947	A	T	ENST00000323460	ENSG00000119231	SENP5	TRUE	TRUE
chr3	196885955	C	A	ENST00000323460	ENSG00000119231	SENP5	TRUE	TRUE
chr3	196885956	A	T	ENST00000323460	ENSG00000119231	SENP5	TRUE	TRUE
chr3	196885962	A	T	ENST00000323460	ENSG00000119231	SENP5	TRUE	TRUE
chr3	196885965	A	T	ENST00000323460	ENSG00000119231	SENP5	TRUE	TRUE
chr3	196885971	C	T	ENST00000323460	ENSG00000119231	SENP5	TRUE	TRUE
chr3	196885974	C	T	ENST00000323460	ENSG00000119231	SENP5	TRUE	TRUE
chr3	196885981	G	A	ENST00000323460	ENSG00000119231	SENP5	TRUE	TRUE
chr3	196885982	G	A	ENST00000323460	ENSG00000119231	SENP5	TRUE	TRUE
chr3	196885986	C	T	ENST00000323460	ENSG00000119231	SENP5	TRUE	TRUE
chr3	196885989	A	T	ENST00000323460	ENSG00000119231	SENP5	TRUE	TRUE
chr3	196886007	C	T	ENST00000323460	ENSG00000119231	SENP5	TRUE	TRUE
chr3	196886010	G	T	ENST00000323460	ENSG00000119231	SENP5	TRUE	TRUE
chr3	196886022	G	T	ENST00000323460	ENSG00000119231	SENP5	TRUE	TRUE
chr3	196886031	G	T	ENST00000323460	ENSG00000119231	SENP5	TRUE	TRUE
chr3	196886045	C	A	ENST00000323460	ENSG00000119231	SENP5	TRUE	TRUE
chr3	196886064	G	T	ENST00000323460	ENSG00000119231	SENP5	TRUE	TRUE
chr3	196886070	A	T	ENST00000323460	ENSG00000119231	SENP5	TRUE	TRUE
chr3	196886084	T	A	ENST00000323460	ENSG00000119231	SENP5	TRUE	TRUE
chr3	196886091	C	T	ENST00000323460	ENSG00000119231	SENP5	TRUE	TRUE
chr3	196886099	C	A	ENST00000323460	ENSG00000119231	SENP5	TRUE	TRUE
chr3	196886099	C	G	ENST00000323460	ENSG00000119231	SENP5	TRUE	TRUE
chr3	196886130	A	T	ENST00000323460	ENSG00000119231	SENP5	TRUE	TRUE
chr3	196886159	C	A	ENST00000323460	ENSG00000119231	SENP5	TRUE	TRUE
chr3	196886166	A	T	ENST00000323460	ENSG00000119231	SENP5	TRUE	TRUE
chr3	196886169	G	T	ENST00000323460	ENSG00000119231	SENP5	TRUE	TRUE
chr3	196886182	T	A	ENST00000323460	ENSG00000119231	SENP5	TRUE	TRUE
chr3	196886187	A	T	ENST00000323460	ENSG00000119231	SENP5	TRUE	TRUE
chr3	196886190	G	T	ENST00000323460	ENSG00000119231	SENP5	TRUE	TRUE
chr3	196886200	T	A	ENST00000323460	ENSG00000119231	SENP5	TRUE	TRUE
chr3	196886200	T	G	ENST00000323460	ENSG00000119231	SENP5	TRUE	TRUE
chr3	196886205	G	T	ENST00000323460	ENSG00000119231	SENP5	TRUE	TRUE
chr3	196886220	C	T	ENST00000323460	ENSG00000119231	SENP5	TRUE	TRUE
chr3	196886223	C	T	ENST00000323460	ENSG00000119231	SENP5	TRUE	TRUE
chr3	196886248	G	A	ENST00000323460	ENSG00000119231	SENP5	TRUE	TRUE
chr3	196886249	G	A	ENST00000323460	ENSG00000119231	SENP5	TRUE	TRUE
chr3	196886253	C	T	ENST00000323460	ENSG00000119231	SENP5	TRUE	TRUE
chr3	196886257	C	A	ENST00000323460	ENSG00000119231	SENP5	TRUE	TRUE
chr3	196886257	C	G	ENST00000323460	ENSG00000119231	SENP5	TRUE	TRUE
chr3	196886264	T	A	ENST00000323460	ENSG00000119231	SENP5	TRUE	TRUE
chr3	196886274	A	T	ENST00000323460	ENSG00000119231	SENP5	TRUE	TRUE
chr3	196886278	G	A	ENST00000323460	ENSG00000119231	SENP5	TRUE	TRUE
chr3	196886279	G	A	ENST00000323460	ENSG00000119231	SENP5	TRUE	TRUE
chr3	196886280	G	T	ENST00000323460	ENSG00000119231	SENP5	TRUE	TRUE
chr3	196886285	T	A	ENST00000323460	ENSG00000119231	SENP5	TRUE	TRUE
chr3	196886289	G	T	ENST00000323460	ENSG00000119231	SENP5	TRUE	TRUE
chr3	196886311	T	A	ENST00000323460	ENSG00000119231	SENP5	TRUE	TRUE
chr3	196886311	T	G	ENST00000323460	ENSG00000119231	SENP5	TRUE	TRUE
chr3	196886316	G	T	ENST00000323460	ENSG00000119231	SENP5	TRUE	TRUE
chr3	196886344	C	A	ENST00000323460	ENSG00000119231	SENP5	TRUE	TRUE
chr3	196886344	C	G	ENST00000323460	ENSG00000119231	SENP5	TRUE	TRUE
chr3	196886346	G	T	ENST00000323460	ENSG00000119231	SENP5	TRUE	TRUE
chr3	196886352	G	T	ENST00000323460	ENSG00000119231	SENP5	TRUE	TRUE
chr3	196886355	A	T	ENST00000323460	ENSG00000119231	SENP5	TRUE	TRUE
chr3	196886358	G	T	ENST00000323460	ENSG00000119231	SENP5	TRUE	TRUE
chr3	196886376	C	T	ENST00000323460	ENSG00000119231	SENP5	TRUE	TRUE
chr3	196886379	G	T	ENST00000323460	ENSG00000119231	SENP5	TRUE	TRUE
chr3	196886385	C	T	ENST00000323460	ENSG00000119231	SENP5	TRUE	TRUE
chr3	196886409	A	T	ENST00000323460	ENSG00000119231	SENP5	TRUE	TRUE
chr3	196886415	A	T	ENST00000323460	ENSG00000119231	SENP5	TRUE	TRUE
chr3	196886422	C	A	ENST00000323460	ENSG00000119231	SENP5	TRUE	TRUE
chr3	196886422	C	G	ENST00000323460	ENSG00000119231	SENP5	TRUE	TRUE
chr3	196886430	G	T	ENST00000323460	ENSG00000119231	SENP5	TRUE	TRUE
chr3	196886472	C	T	ENST00000323460	ENSG00000119231	SENP5	TRUE	TRUE
chr3	196886475	A	T	ENST00000323460	ENSG00000119231	SENP5	TRUE	TRUE
chr3	196886484	C	T	ENST00000323460	ENSG00000119231	SENP5	TRUE	TRUE
chr3	196886490	G	T	ENST00000323460	ENSG00000119231	SENP5	TRUE	TRUE
chr3	196886497	C	A	ENST00000323460	ENSG00000119231	SENP5	TRUE	TRUE
chr3	196886497	C	G	ENST00000323460	ENSG00000119231	SENP5	TRUE	TRUE
chr3	196886501	C	A	ENST00000323460	ENSG00000119231	SENP5	TRUE	TRUE
chr3	196886501	C	G	ENST00000323460	ENSG00000119231	SENP5	TRUE	TRUE
chr3	196886502	C	T	ENST00000323460	ENSG00000119231	SENP5	TRUE	TRUE
chr3	196886508	G	T	ENST00000323460	ENSG00000119231	SENP5	TRUE	TRUE
chr3	196886511	G	T	ENST00000323460	ENSG00000119231	SENP5	TRUE	TRUE
chr3	196886517	G	T	ENST00000323460	ENSG00000119231	SENP5	TRUE	TRUE
chr3	196886526	A	T	ENST00000323460	ENSG00000119231	SENP5	TRUE	TRUE
chr3	196886529	C	T	ENST00000323460	ENSG00000119231	SENP5	TRUE	TRUE
chr3	196886547	G	T	ENST00000323460	ENSG00000119231	SENP5	TRUE	TRUE
chr3	196886551	T	A	ENST00000323460	ENSG00000119231	SENP5	TRUE	TRUE
chr3	196886567	C	A	ENST00000323460	ENSG00000119231	SENP5	TRUE	TRUE
chr3	196886567	C	G	ENST00000323460	ENSG00000119231	SENP5	TRUE	TRUE
chr3	196886570	T	A	ENST00000323460	ENSG00000119231	SENP5	TRUE	TRUE
chr3	196886571	A	T	ENST00000323460	ENSG00000119231	SENP5	TRUE	TRUE
chr3	196886583	G	T	ENST00000323460	ENSG00000119231	SENP5	TRUE	TRUE
chr3	196886593	T	A	ENST00000323460	ENSG00000119231	SENP5	TRUE	TRUE
chr3	196886600	C	A	ENST00000323460	ENSG00000119231	SENP5	TRUE	TRUE
chr3	196886604	G	T	ENST00000323460	ENSG00000119231	SENP5	TRUE	TRUE
chr3	196886610	A	T	ENST00000323460	ENSG00000119231	SENP5	TRUE	TRUE
chr3	196886616	G	T	ENST00000323460	ENSG00000119231	SENP5	TRUE	TRUE
chr3	196886622	C	T	ENST00000323460	ENSG00000119231	SENP5	TRUE	TRUE
chr3	196886628	G	T	ENST00000323460	ENSG00000119231	SENP5	TRUE	TRUE
chr3	196886634	G	T	ENST00000323460	ENSG00000119231	SENP5	TRUE	TRUE
chr3	196886637	A	T	ENST00000323460	ENSG00000119231	SENP5	TRUE	TRUE
chr3	196886646	C	T	ENST00000323460	ENSG00000119231	SENP5	TRUE	TRUE
chr3	196886649	A	T	ENST00000323460	ENSG00000119231	SENP5	TRUE	TRUE
chr3	196886670	G	T	ENST00000323460	ENSG00000119231	SENP5	TRUE	TRUE
chr3	196886673	C	T	ENST00000323460	ENSG00000119231	SENP5	TRUE	TRUE
chr3	196886680	C	A	ENST00000323460	ENSG00000119231	SENP5	TRUE	TRUE
chr3	196886680	C	G	ENST00000323460	ENSG00000119231	SENP5	TRUE	TRUE
chr3	196886687	T	A	ENST00000323460	ENSG00000119231	SENP5	TRUE	TRUE
chr3	196886694	G	T	ENST00000323460	ENSG00000119231	SENP5	TRUE	TRUE
chr3	196886695	G	A	ENST00000323460	ENSG00000119231	SENP5	TRUE	FALSE
chr3	196886695	G	C	ENST00000323460	ENSG00000119231	SENP5	TRUE	FALSE
chr3	196886695	G	T	ENST00000323460	ENSG00000119231	SENP5	TRUE	FALSE
chr3	196886696	T	A	ENST00000323460	ENSG00000119231	SENP5	TRUE	FALSE
chr3	196886696	T	C	ENST00000323460	ENSG00000119231	SENP5	TRUE	FALSE
chr3	196886696	T	G	ENST00000323460	ENSG00000119231	SENP5	TRUE	FALSE
chr3	196899664	A	C	ENST00000323460	ENSG00000119231	SENP5	TRUE	FALSE
chr3	196899664	A	G	ENST00000323460	ENSG00000119231	SENP5	TRUE	TRUE
chr3	196899664	A	T	ENST00000323460	ENSG00000119231	SENP5	TRUE	FALSE
chr3	196899665	G	A	ENST00000323460	ENSG00000119231	SENP5	TRUE	FALSE
chr3	196899665	G	C	ENST00000323460	ENSG00000119231	SENP5	TRUE	FALSE
chr3	196899665	G	T	ENST00000323460	ENSG00000119231	SENP5	TRUE	FALSE
chr3	196899677	G	T	ENST00000323460	ENSG00000119231	SENP5	TRUE	TRUE
chr3	196899686	A	T	ENST00000323460	ENSG00000119231	SENP5	TRUE	TRUE
chr3	196899689	A	T	ENST00000323460	ENSG00000119231	SENP5	TRUE	TRUE
chr3	196899694	T	A	ENST00000323460	ENSG00000119231	SENP5	TRUE	TRUE
chr3	196899694	T	G	ENST00000323460	ENSG00000119231	SENP5	TRUE	TRUE
chr3	196899702	T	A	ENST00000323460	ENSG00000119231	SENP5	TRUE	TRUE
chr3	196899716	G	T	ENST00000323460	ENSG00000119231	SENP5	TRUE	TRUE
chr3	196899719	A	T	ENST00000323460	ENSG00000119231	SENP5	TRUE	TRUE
chr3	196899722	G	T	ENST00000323460	ENSG00000119231	SENP5	TRUE	TRUE
chr3	196899731	G	T	ENST00000323460	ENSG00000119231	SENP5	TRUE	TRUE
chr3	196899734	A	T	ENST00000323460	ENSG00000119231	SENP5	TRUE	TRUE
chr3	196899738	T	A	ENST00000323460	ENSG00000119231	SENP5	TRUE	TRUE
chr3	196899738	T	G	ENST00000323460	ENSG00000119231	SENP5	TRUE	TRUE
chr3	196899740	A	T	ENST00000323460	ENSG00000119231	SENP5	TRUE	TRUE
chr3	196899755	G	T	ENST00000323460	ENSG00000119231	SENP5	TRUE	TRUE
chr3	196899770	A	T	ENST00000323460	ENSG00000119231	SENP5	TRUE	TRUE
chr3	196899772	G	A	ENST00000323460	ENSG00000119231	SENP5	TRUE	FALSE
chr3	196899772	G	C	ENST00000323460	ENSG00000119231	SENP5	TRUE	FALSE
chr3	196899772	G	T	ENST00000323460	ENSG00000119231	SENP5	TRUE	FALSE
chr3	196899773	T	A	ENST00000323460	ENSG00000119231	SENP5	TRUE	FALSE
chr3	196899773	T	C	ENST00000323460	ENSG00000119231	SENP5	TRUE	FALSE
chr3	196899773	T	G	ENST00000323460	ENSG00000119231	SENP5	TRUE	FALSE
chr3	196899922	A	C	ENST00000323460	ENSG00000119231	SENP5	TRUE	TRUE
chr3	196899922	A	G	ENST00000323460	ENSG00000119231	SENP5	TRUE	TRUE
chr3	196899922	A	T	ENST00000323460	ENSG00000119231	SENP5	TRUE	TRUE
chr3	196899923	G	A	ENST00000323460	ENSG00000119231	SENP5	TRUE	TRUE
chr3	196899923	G	C	ENST00000323460	ENSG00000119231	SENP5	TRUE	TRUE
chr3	196899923	G	T	ENST00000323460	ENSG00000119231	SENP5	TRUE	TRUE
chr3	196899925	A	T	ENST00000323460	ENSG00000119231	SENP5	TRUE	TRUE
chr3	196899943	G	T	ENST00000323460	ENSG00000119231	SENP5	TRUE	TRUE
chr3	196899957	T	A	ENST00000323460	ENSG00000119231	SENP5	TRUE	TRUE
chr3	196899957	T	G	ENST00000323460	ENSG00000119231	SENP5	TRUE	TRUE
chr3	196899964	A	T	ENST00000323460	ENSG00000119231	SENP5	TRUE	TRUE
chr3	196899970	C	T	ENST00000323460	ENSG00000119231	SENP5	TRUE	TRUE
chr3	196899973	A	T	ENST00000323460	ENSG00000119231	SENP5	TRUE	TRUE
chr3	196899978	T	A	ENST00000323460	ENSG00000119231	SENP5	TRUE	TRUE
chr3	196899996	T	A	ENST00000323460	ENSG00000119231	SENP5	TRUE	TRUE
chr3	196899996	T	G	ENST00000323460	ENSG00000119231	SENP5	TRUE	TRUE
chr3	196900000	A	T	ENST00000323460	ENSG00000119231	SENP5	TRUE	TRUE
chr3	196900042	C	T	ENST00000323460	ENSG00000119231	SENP5	TRUE	TRUE
chr3	196900049	G	A	ENST00000323460	ENSG00000119231	SENP5	TRUE	TRUE
chr3	196900050	G	A	ENST00000323460	ENSG00000119231	SENP5	TRUE	TRUE
chr3	196900060	C	T	ENST00000323460	ENSG00000119231	SENP5	TRUE	TRUE
chr3	196900063	G	A	ENST00000323460	ENSG00000119231	SENP5	TRUE	FALSE
chr3	196900063	G	C	ENST00000323460	ENSG00000119231	SENP5	TRUE	FALSE
chr3	196900063	G	T	ENST00000323460	ENSG00000119231	SENP5	TRUE	FALSE
chr3	196900064	T	A	ENST00000323460	ENSG00000119231	SENP5	TRUE	FALSE
chr3	196900064	T	C	ENST00000323460	ENSG00000119231	SENP5	FALSE	FALSE
chr3	196900064	T	G	ENST00000323460	ENSG00000119231	SENP5	TRUE	FALSE
chr3	196900363	A	C	ENST00000323460	ENSG00000119231	SENP5	TRUE	FALSE
chr3	196900363	A	G	ENST00000323460	ENSG00000119231	SENP5	TRUE	FALSE
chr3	196900363	A	T	ENST00000323460	ENSG00000119231	SENP5	TRUE	FALSE
chr3	196900364	G	A	ENST00000323460	ENSG00000119231	SENP5	TRUE	FALSE
chr3	196900364	G	C	ENST00000323460	ENSG00000119231	SENP5	TRUE	FALSE
chr3	196900364	G	T	ENST00000323460	ENSG00000119231	SENP5	TRUE	FALSE
chr3	196900379	T	A	ENST00000323460	ENSG00000119231	SENP5	TRUE	TRUE
chr3	196900379	T	G	ENST00000323460	ENSG00000119231	SENP5	TRUE	TRUE
chr3	196900383	G	T	ENST00000323460	ENSG00000119231	SENP5	TRUE	TRUE
chr3	196900410	A	T	ENST00000323460	ENSG00000119231	SENP5	TRUE	TRUE
chr3	196900413	G	A	ENST00000323460	ENSG00000119231	SENP5	TRUE	FALSE
chr3	196900413	G	C	ENST00000323460	ENSG00000119231	SENP5	TRUE	FALSE
chr3	196900413	G	T	ENST00000323460	ENSG00000119231	SENP5	TRUE	FALSE
chr3	196900414	T	A	ENST00000323460	ENSG00000119231	SENP5	TRUE	FALSE
chr3	196900414	T	C	ENST00000323460	ENSG00000119231	SENP5	TRUE	FALSE
chr3	196900414	T	G	ENST00000323460	ENSG00000119231	SENP5	TRUE	FALSE
chr3	196903531	A	C	ENST00000323460	ENSG00000119231	SENP5	TRUE	FALSE
chr3	196903531	A	G	ENST00000323460	ENSG00000119231	SENP5	TRUE	FALSE
chr3	196903531	A	T	ENST00000323460	ENSG00000119231	SENP5	TRUE	FALSE
chr3	196903532	G	A	ENST00000323460	ENSG00000119231	SENP5	TRUE	FALSE
chr3	196903532	G	C	ENST00000323460	ENSG00000119231	SENP5	TRUE	FALSE
chr3	196903532	G	T	ENST00000323460	ENSG00000119231	SENP5	TRUE	FALSE
chr3	196903560	A	T	ENST00000323460	ENSG00000119231	SENP5	TRUE	TRUE
chr3	196903563	C	T	ENST00000323460	ENSG00000119231	SENP5	TRUE	TRUE
chr3	196903575	A	T	ENST00000323460	ENSG00000119231	SENP5	TRUE	TRUE
chr3	196903578	G	T	ENST00000323460	ENSG00000119231	SENP5	TRUE	TRUE
chr3	196903583	T	A	ENST00000323460	ENSG00000119231	SENP5	TRUE	TRUE
chr3	196903583	T	G	ENST00000323460	ENSG00000119231	SENP5	TRUE	TRUE
chr3	196903587	G	T	ENST00000323460	ENSG00000119231	SENP5	TRUE	TRUE
chr3	196903593	A	T	ENST00000323460	ENSG00000119231	SENP5	TRUE	TRUE
chr3	196903596	A	T	ENST00000323460	ENSG00000119231	SENP5	TRUE	TRUE
chr3	196903600	G	A	ENST00000323460	ENSG00000119231	SENP5	TRUE	TRUE
chr3	196903601	G	A	ENST00000323460	ENSG00000119231	SENP5	TRUE	TRUE
chr3	196903605	A	T	ENST00000323460	ENSG00000119231	SENP5	TRUE	TRUE
chr3	196903608	A	T	ENST00000323460	ENSG00000119231	SENP5	TRUE	TRUE
chr3	196903611	G	A	ENST00000323460	ENSG00000119231	SENP5	TRUE	FALSE
chr3	196903611	G	C	ENST00000323460	ENSG00000119231	SENP5	TRUE	FALSE
chr3	196903611	G	T	ENST00000323460	ENSG00000119231	SENP5	TRUE	FALSE
chr3	196903612	T	A	ENST00000323460	ENSG00000119231	SENP5	TRUE	FALSE
chr3	196903612	T	C	ENST00000323460	ENSG00000119231	SENP5	TRUE	FALSE
chr3	196903612	T	G	ENST00000323460	ENSG00000119231	SENP5	TRUE	FALSE
chr3	196923412	A	C	ENST00000323460	ENSG00000119231	SENP5	TRUE	FALSE
chr3	196923412	A	G	ENST00000323460	ENSG00000119231	SENP5	TRUE	FALSE
chr3	196923412	A	T	ENST00000323460	ENSG00000119231	SENP5	TRUE	FALSE
chr3	196923413	G	A	ENST00000323460	ENSG00000119231	SENP5	TRUE	FALSE
chr3	196923413	G	C	ENST00000323460	ENSG00000119231	SENP5	TRUE	FALSE
chr3	196923413	G	T	ENST00000323460	ENSG00000119231	SENP5	TRUE	FALSE
chr3	196923421	T	A	ENST00000323460	ENSG00000119231	SENP5	TRUE	TRUE
chr3	196923426	A	T	ENST00000323460	ENSG00000119231	SENP5
chr3	196923429	A	T	ENST00000323460	ENSG00000119231	SENP5	TRUE	TRUE
chr3	196923442	T	A	ENST00000323460	ENSG00000119231	SENP5	TRUE	TRUE
chr3	196923459	G	T	ENST00000323460	ENSG00000119231	SENP5	TRUE	TRUE
chr3	196923469	G	A	ENST00000323460	ENSG00000119231	SENP5	TRUE	TRUE
chr3	196923470	G	A	ENST00000323460	ENSG00000119231	SENP5	TRUE	TRUE
chr3	196923498	C	T	ENST00000323460	ENSG00000119231	SENP5	TRUE	TRUE
chr3	196923508	C	A	ENST00000323460	ENSG00000119231	SENP5	TRUE	TRUE
chr3	196923508	C	G	ENST00000323460	ENSG00000119231	SENP5	TRUE	TRUE
chr3	196923515	T	A	ENST00000323460	ENSG00000119231	SENP5	TRUE	TRUE
chr3	196923515	T	G	ENST00000323460	ENSG00000119231	SENP5	TRUE	TRUE
chr3	196923522	C	T	ENST00000323460	ENSG00000119231	SENP5	TRUE	TRUE
chr3	196923537	A	T	ENST00000323460	ENSG00000119231	SENP5	TRUE	TRUE
chr3	196923545	T	A	ENST00000323460	ENSG00000119231	SENP5	TRUE	TRUE
chr3	196923549	G	T	ENST00000323460	ENSG00000119231	SENP5	TRUE	TRUE
chr3	196923552	G	A	ENST00000323460	ENSG00000119231	SENP5	TRUE	FALSE
chr3	196923552	G	C	ENST00000323460	ENSG00000119231	SENP5	TRUE	FALSE
chr3	196923552	G	T	ENST00000323460	ENSG00000119231	SENP5	TRUE	FALSE
chr3	196923553	T	A	ENST00000323460	ENSG00000119231	SENP5	TRUE	FALSE
chr3	196923553	T	C	ENST00000323460	ENSG00000119231	SENP5	TRUE	FALSE
chr3	196923553	T	G	ENST00000323460	ENSG00000119231	SENP5	TRUE	FALSE
chr3	196927794	A	C	ENST00000323460	ENSG00000119231	SENP5	TRUE	FALSE
chr3	196927794	A	G	ENST00000323460	ENSG00000119231	SENP5	TRUE	FALSE
chr3	196927794	A	T	ENST00000323460	ENSG00000119231	SENP5	TRUE	FALSE
chr3	196927795	G	A	ENST00000323460	ENSG00000119231	SENP5	TRUE	FALSE
chr3	196927795	G	C	ENST00000323460	ENSG00000119231	SENP5	TRUE	FALSE
chr3	196927795	G	T	ENST00000323460	ENSG00000119231	SENP5	TRUE	FALSE
chr3	196927802	A	T	ENST00000323460	ENSG00000119231	SENP5	TRUE	TRUE
chr3	196927805	A	T	ENST00000323460	ENSG00000119231	SENP5	TRUE	TRUE
chr3	196927810	T	A	ENST00000323460	ENSG00000119231	SENP5	TRUE	TRUE
chr3	196927810	T	G	ENST00000323460	ENSG00000119231	SENP5	TRUE	TRUE
chr3	196927812	T	A	ENST00000323460	ENSG00000119231	SENP5	TRUE	TRUE
chr3	196927820	G	T	ENST00000323460	ENSG00000119231	SENP5	TRUE	TRUE
chr3	196927826	A	T	ENST00000323460	ENSG00000119231	SENP5	TRUE	TRUE
chr3	196927829	G	T	ENST00000323460	ENSG00000119231	SENP5	TRUE	TRUE
chr3	196927832	A	T	ENST00000323460	ENSG00000119231	SENP5	TRUE	TRUE
chr3	196927838	A	T	ENST00000323460	ENSG00000119231	SENP5	TRUE	TRUE
chr3	196927844	G	T	ENST00000323460	ENSG00000119231	SENP5	TRUE	TRUE
chr3	196927853	C	T	ENST00000323460	ENSG00000119231	SENP5	TRUE	TRUE
chr3	196927860	G	A	ENST00000323460	ENSG00000119231	SENP5	TRUE	TRUE
chr3	196927861	G	A	ENST00000323460	ENSG00000119231	SENP5	TRUE	TRUE
chr3	196927862	C	T	ENST00000323460	ENSG00000119231	SENP5	TRUE	TRUE
chr3	196927877	A	T	ENST00000323460	ENSG00000119231	SENP5	TRUE	TRUE
chr3	196927880	G	A	ENST00000323460	ENSG00000119231	SENP5	TRUE	FALSE
chr3	196927880	G	C	ENST00000323460	ENSG00000119231	SENP5	TRUE	FALSE
chr3	196927880	G	T	ENST00000323460	ENSG00000119231	SENP5	TRUE	FALSE
chr3	196927881	T	A	ENST00000323460	ENSG00000119231	SENP5	TRUE	FALSE
chr3	196927881	T	C	ENST00000323460	ENSG00000119231	SENP5	FALSE	FALSE
chr3	196927881	T	G	ENST00000323460	ENSG00000119231	SENP5	TRUE	FALSE
chr3	196929631	A	C	ENST00000323460	ENSG00000119231	SENP5	TRUE	FALSE
chr3	196929631	A	G	ENST00000323460	ENSG00000119231	SENP5	TRUE	FALSE
chr3	196929631	A	T	ENST00000323460	ENSG00000119231	SENP5	TRUE	FALSE
chr3	196929632	G	A	ENST00000323460	ENSG00000119231	SENP5	TRUE	FALSE
chr3	196929632	G	C	ENST00000323460	ENSG00000119231	SENP5	TRUE	FALSE
chr3	196929632	G	T	ENST00000323460	ENSG00000119231	SENP5	TRUE	FALSE
chr3	196929635	T	A	ENST00000323460	ENSG00000119231	SENP5	FALSE	FALSE
chr3	196929642	C	T	ENST00000323460	ENSG00000119231	SENP5	FALSE	FALSE
chr3	196929645	C	T	ENST00000323460	ENSG00000119231	SENP5	FALSE	FALSE
chr3	196929648	A	T	ENST00000323460	ENSG00000119231	SENP5	FALSE	FALSE
chr3	196929665	T	A	ENST00000323460	ENSG00000119231	SENP5	FALSE	FALSE
chr3	196929666	G	T	ENST00000323460	ENSG00000119231	SENP5	FALSE	FALSE
chr3	196929681	C	T	ENST00000323460	ENSG00000119231	SENP5	FALSE	FALSE
chr3	196929684	G	A	ENST00000323460	ENSG00000119231	SENP5	TRUE	FALSE
chr3	196929684	G	C	ENST00000323460	ENSG00000119231	SENP5	TRUE	FALSE
chr3	196929684	G	T	ENST00000323460	ENSG00000119231	SENP5	TRUE	FALSE
chr3	196929685	T	A	ENST00000323460	ENSG00000119231	SENP5	TRUE	FALSE
chr3	196929685	T	C	ENST00000323460	ENSG00000119231	SENP5	TRUE	FALSE
chr3	196929685	T	G	ENST00000323460	ENSG00000119231	SENP5	TRUE	FALSE
chr3	196930811	A	C	ENST00000323460	ENSG00000119231	SENP5	TRUE	FALSE
chr3	196930811	A	G	ENST00000323460	ENSG00000119231	SENP5	TRUE	FALSE
chr3	196930811	A	T	ENST00000323460	ENSG00000119231	SENP5	TRUE	FALSE
chr3	196930812	G	A	ENST00000323460	ENSG00000119231	SENP5	TRUE	FALSE
chr3	196930812	G	C	ENST00000323460	ENSG00000119231	SENP5	TRUE	FALSE
chr3	196930812	G	T	ENST00000323460	ENSG00000119231	SENP5	TRUE	FALSE
chr3	196930815	C	A	ENST00000323460	ENSG00000119231	SENP5
chr3	196930815	C	G	ENST00000323460	ENSG00000119231	SENP5
chr3	196930818	C	A	ENST00000323460	ENSG00000119231	SENP5
chr3	196930819	A	T	ENST00000323460	ENSG00000119231	SENP5
chr3	196930824	C	A	ENST00000323460	ENSG00000119231	SENP5
chr3	196930832	T	A	ENST00000323460	ENSG00000119231	SENP5
chr3	196930832	T	G	ENST00000323460	ENSG00000119231	SENP5
chr3	196930834	G	T	ENST00000323460	ENSG00000119231	SENP5
chr3	196930837	C	T	ENST00000323460	ENSG00000119231	SENP5
chr3	196930846	C	T	ENST00000323460	ENSG00000119231	SENP5
chr3	196930853	C	A	ENST00000323460	ENSG00000119231	SENP5
chr3	196930853	C	G	ENST00000323460	ENSG00000119231	SENP5
chr3	196930855	C	T	ENST00000323460	ENSG00000119231	SENP5
chr3	196930858	G	T	ENST00000323460	ENSG00000119231	SENP5
chr3	196930870	C	T	ENST00000323460	ENSG00000119231	SENP5
chr3	196930879	A	T	ENST00000323460	ENSG00000119231	SENP5
chr3	196930890	C	A	ENST00000323460	ENSG00000119231	SENP5
chr3	196930890	C	G	ENST00000323460	ENSG00000119231	SENP5
chr3	196930891	A	T	ENST00000323460	ENSG00000119231	SENP5
chr3	196930894	G	T	ENST00000323460	ENSG00000119231	SENP5
chr3	196930902	T	A	ENST00000323460	ENSG00000119231	SENP5	FALSE	FALSE
chr3	196930903	G	T	ENST00000323460	ENSG00000119231	SENP5	FALSE	FALSE
chr3	196930908	C	A	ENST00000323460	ENSG00000119231	SENP5	FALSE	FALSE
chr3	196937016	G	A	ENST00000321256	ENSG00000114503	NCBP2	FALSE	FALSE
chr3	196937022	G	A	ENST00000321256	ENSG00000114503	NCBP2	FALSE	FALSE
chr3	196937031	T	A	ENST00000321256	ENSG00000114503	NCBP2	FALSE	FALSE
chr3	196937034	C	A	ENST00000321256	ENSG00000114503	NCBP2	FALSE	FALSE
chr3	196937035	A	C	ENST00000321256	ENSG00000114503	NCBP2	FALSE	FALSE
chr3	196937035	A	T	ENST00000321256	ENSG00000114503	NCBP2	FALSE	FALSE
chr3	196937043	C	A	ENST00000321256	ENSG00000114503	NCBP2	FALSE	FALSE
chr3	196937046	T	A	ENST00000321256	ENSG00000114503	NCBP2	FALSE	FALSE
chr3	196937056	G	C	ENST00000321256	ENSG00000114503	NCBP2	FALSE	FALSE
chr3	196937056	G	T	ENST00000321256	ENSG00000114503	NCBP2	FALSE	FALSE
chr3	196937064	G	A	ENST00000321256	ENSG00000114503	NCBP2	FALSE	FALSE
chr3	196937068	A	C	ENST00000321256	ENSG00000114503	NCBP2	FALSE	FALSE
chr3	196937068	A	T	ENST00000321256	ENSG00000114503	NCBP2	FALSE	FALSE
chr3	196937073	C	A	ENST00000321256	ENSG00000114503	NCBP2	FALSE	FALSE
chr3	196937083	C	A	ENST00000321256	ENSG00000114503	NCBP2	TRUE	FALSE
chr3	196937083	C	G	ENST00000321256	ENSG00000114503	NCBP2	TRUE	FALSE
chr3	196937083	C	T	ENST00000321256	ENSG00000114503	NCBP2	TRUE	FALSE
chr3	196937084	T	A	ENST00000321256	ENSG00000114503	NCBP2	TRUE	FALSE
chr3	196937084	T	C	ENST00000321256	ENSG00000114503	NCBP2	TRUE	FALSE
chr3	196937084	T	G	ENST00000321256	ENSG00000114503	NCBP2	TRUE	FALSE
chr3	196937508	A	C	ENST00000321256	ENSG00000114503	NCBP2	TRUE	FALSE
chr3	196937508	A	G	ENST00000321256	ENSG00000114503	NCBP2	TRUE	FALSE
chr3	196937508	A	T	ENST00000321256	ENSG00000114503	NCBP2	TRUE	FALSE
chr3	196937509	C	A	ENST00000321256	ENSG00000114503	NCBP2	TRUE	FALSE
chr3	196937509	C	G	ENST00000321256	ENSG00000114503	NCBP2	TRUE	FALSE
chr3	196937509	C	T	ENST00000321256	ENSG00000114503	NCBP2	TRUE	FALSE
chr3	196937512	G	A	ENST00000321256	ENSG00000114503	NCBP2	FALSE	FALSE
chr3	196937524	G	A	ENST00000321256	ENSG00000114503	NCBP2	FALSE	FALSE
chr3	196937534	G	C	ENST00000321256	ENSG00000114503	NCBP2	FALSE	FALSE
chr3	196937534	G	T	ENST00000321256	ENSG00000114503	NCBP2	FALSE	FALSE
chr3	196937539	G	A	ENST00000321256	ENSG00000114503	NCBP2	FALSE	FALSE
chr3	196937548	C	A	ENST00000321256	ENSG00000114503	NCBP2	FALSE	FALSE
chr3	196937551	T	A	ENST00000321256	ENSG00000114503	NCBP2	FALSE	FALSE
chr3	196937564	C	T	ENST00000321256	ENSG00000114503	NCBP2	TRUE	TRUE
chr3	196937565	C	T	ENST00000321256	ENSG00000114503	NCBP2	TRUE	TRUE
chr3	196937584	G	A	ENST00000321256	ENSG00000114503	NCBP2	TRUE	TRUE
chr3	196937609	G	C	ENST00000321256	ENSG00000114503	NCBP2	TRUE	TRUE
chr3	196937609	G	T	ENST00000321256	ENSG00000114503	NCBP2	TRUE	TRUE
chr3	196937626	C	A	ENST00000321256	ENSG00000114503	NCBP2	TRUE	TRUE
chr3	196937640	G	C	ENST00000321256	ENSG00000114503	NCBP2	TRUE	TRUE
chr3	196937640	G	T	ENST00000321256	ENSG00000114503	NCBP2	TRUE	TRUE
chr3	196937642	G	C	ENST00000321256	ENSG00000114503	NCBP2	TRUE	TRUE
chr3	196937642	G	T	ENST00000321256	ENSG00000114503	NCBP2	TRUE	TRUE
chr3	196937645	A	C	ENST00000321256	ENSG00000114503	NCBP2	TRUE	TRUE
chr3	196937645	A	T	ENST00000321256	ENSG00000114503	NCBP2	TRUE	TRUE
chr3	196937649	C	A	ENST00000321256	ENSG00000114503	NCBP2	FALSE	FALSE
chr3	196937649	C	G	ENST00000321256	ENSG00000114503	NCBP2	FALSE	FALSE
chr3	196937649	C	T	ENST00000321256	ENSG00000114503	NCBP2	FALSE	FALSE
chr3	196937650	T	A	ENST00000321256	ENSG00000114503	NCBP2	FALSE	FALSE
chr3	196937650	T	C	ENST00000321256	ENSG00000114503	NCBP2	FALSE	FALSE
chr3	196937650	T	G	ENST00000321256	ENSG00000114503	NCBP2	FALSE	FALSE
chr3	196939249	A	C	ENST00000321256	ENSG00000114503	NCBP2	FALSE	FALSE
chr3	196939249	A	G	ENST00000321256	ENSG00000114503	NCBP2	FALSE	FALSE
chr3	196939249	A	T	ENST00000321256	ENSG00000114503	NCBP2	FALSE	FALSE
chr3	196939250	C	A	ENST00000321256	ENSG00000114503	NCBP2	FALSE	FALSE
chr3	196939250	C	G	ENST00000321256	ENSG00000114503	NCBP2	FALSE	FALSE
chr3	196939250	C	T	ENST00000321256	ENSG00000114503	NCBP2	FALSE	FALSE
chr3	196939252	C	A	ENST00000321256	ENSG00000114503	NCBP2	TRUE	TRUE
chr3	196939259	A	T	ENST00000321256	ENSG00000114503	NCBP2	TRUE	TRUE
chr3	196939267	C	A	ENST00000321256	ENSG00000114503	NCBP2	TRUE	TRUE
chr3	196939268	A	T	ENST00000321256	ENSG00000114503	NCBP2	TRUE	TRUE
chr3	196939279	T	A	ENST00000321256	ENSG00000114503	NCBP2	TRUE	TRUE
chr3	196939282	T	A	ENST00000321256	ENSG00000114503	NCBP2	TRUE	TRUE
chr3	196939288	T	A	ENST00000321256	ENSG00000114503	NCBP2	TRUE	TRUE
chr3	196939309	T	A	ENST00000321256	ENSG00000114503	NCBP2	TRUE	TRUE
chr3	196939312	T	A	ENST00000321256	ENSG00000114503	NCBP2	TRUE	TRUE
chr3	196939327	T	A	ENST00000321256	ENSG00000114503	NCBP2	TRUE	TRUE
chr3	196939339	C	A	ENST00000321256	ENSG00000114503	NCBP2	TRUE	TRUE
chr3	196939340	A	C	ENST00000321256	ENSG00000114503	NCBP2	TRUE	TRUE
chr3	196939340	A	T	ENST00000321256	ENSG00000114503	NCBP2	TRUE	TRUE
chr3	196939348	G	A	ENST00000321256	ENSG00000114503	NCBP2	TRUE	TRUE
chr3	196939351	C	A	ENST00000321256	ENSG00000114503	NCBP2	TRUE	TRUE
chr3	196939354	C	A	ENST00000321256	ENSG00000114503	NCBP2	TRUE	TRUE
chr3	196939361	G	C	ENST00000321256	ENSG00000114503	NCBP2	TRUE	TRUE
chr3	196939361	G	T	ENST00000321256	ENSG00000114503	NCBP2	TRUE	TRUE
chr3	196939378	C	A	ENST00000321256	ENSG00000114503	NCBP2	TRUE	TRUE
chr3	196939382	A	C	ENST00000321256	ENSG00000114503	NCBP2	TRUE	TRUE
chr3	196939382	A	T	ENST00000321256	ENSG00000114503	NCBP2	TRUE	TRUE
chr3	196939386	A	C	ENST00000321256	ENSG00000114503	NCBP2	TRUE	TRUE
chr3	196939386	A	T	ENST00000321256	ENSG00000114503	NCBP2	TRUE	TRUE
chr3	196939391	A	T	ENST00000321256	ENSG00000114503	NCBP2	TRUE	TRUE
chr3	196939399	T	A	ENST00000321256	ENSG00000114503	NCBP2	TRUE	TRUE
chr3	196939402	T	A	ENST00000321256	ENSG00000114503	NCBP2	TRUE	TRUE
chr3	196939407	A	C	ENST00000321256	ENSG00000114503	NCBP2	TRUE	TRUE
chr3	196939407	A	T	ENST00000321256	ENSG00000114503	NCBP2	TRUE	TRUE
chr3	196939411	T	A	ENST00000321256	ENSG00000114503	NCBP2
chr3	196939414	C	A	ENST00000321256	ENSG00000114503	NCBP2	TRUE	TRUE
chr3	196939417	G	A	ENST00000321256	ENSG00000114503	NCBP2	TRUE	TRUE
chr3	196939420	C	A	ENST00000321256	ENSG00000114503	NCBP2	TRUE	TRUE
chr3	196939423	C	A	ENST00000321256	ENSG00000114503	NCBP2	TRUE	TRUE
chr3	196939433	C	A	ENST00000321256	ENSG00000114503	NCBP2	TRUE	TRUE
chr3	196939433	C	G	ENST00000321256	ENSG00000114503	NCBP2	TRUE	TRUE
chr3	196939433	C	T	ENST00000321256	ENSG00000114503	NCBP2	TRUE	TRUE
chr3	196939434	T	A	ENST00000321256	ENSG00000114503	NCBP2	TRUE	TRUE
chr3	196939434	T	C	ENST00000321256	ENSG00000114503	NCBP2	TRUE	TRUE
chr3	196939434	T	G	ENST00000321256	ENSG00000114503	NCBP2	TRUE	TRUE
chr3	196942424	A	C	ENST00000321256	ENSG00000114503	NCBP2	TRUE	FALSE
chr3	196942424	A	G	ENST00000321256	ENSG00000114503	NCBP2	TRUE	FALSE
chr3	196942424	A	T	ENST00000321256	ENSG00000114503	NCBP2	TRUE	FALSE
chr3	196942425	C	A	ENST00000321256	ENSG00000114503	NCBP2	TRUE	FALSE
chr3	196942425	C	G	ENST00000321256	ENSG00000114503	NCBP2	TRUE	FALSE
chr3	196942425	C	T	ENST00000321256	ENSG00000114503	NCBP2	TRUE	FALSE
chr3	196942437	G	A	ENST00000321256	ENSG00000114503	NCBP2	TRUE	FALSE
chr3	196942444	G	C	ENST00000321256	ENSG00000114503	NCBP2	TRUE	FALSE
chr3	196942444	G	T	ENST00000321256	ENSG00000114503	NCBP2	TRUE	FALSE
chr3	196942449	G	A	ENST00000321256	ENSG00000114503	NCBP2	TRUE	FALSE
chr3	196942458	C	A	ENST00000321256	ENSG00000114503	NCBP2	FALSE	FALSE
chr3	196942462	G	C	ENST00000321256	ENSG00000114503	NCBP2	FALSE	FALSE
chr3	196942462	G	T	ENST00000321256	ENSG00000114503	NCBP2	FALSE	FALSE
chr3	196942485	T	A	ENST00000321256	ENSG00000114503	NCBP2	FALSE	FALSE
chr3	196942499	G	T	ENST00000321256	ENSG00000114503	NCBP2	FALSE	FALSE
chr3	196942759	C	T	ENST00000602845	ENSG00000270170	NCBP2AS2	FALSE	FALSE
chr3	196942768	G	T	ENST00000602845	ENSG00000270170	NCBP2AS2	FALSE	FALSE
chr3	196942778	C	A	ENST00000602845	ENSG00000270170	NCBP2AS2	FALSE	FALSE
chr3	196942778	C	G	ENST00000602845	ENSG00000270170	NCBP2AS2	FALSE	FALSE
chr3	196942780	G	T	ENST00000602845	ENSG00000270170	NCBP2AS2	FALSE	FALSE
chr3	196942784	C	A	ENST00000602845	ENSG00000270170	NCBP2AS2	FALSE	FALSE
chr3	196942795	C	T	ENST00000602845	ENSG00000270170	NCBP2AS2	FALSE	FALSE
chr3	196942807	C	T	ENST00000602845	ENSG00000270170	NCBP2AS2	FALSE	FALSE
chr3	196942831	C	T	ENST00000602845	ENSG00000270170	NCBP2AS2	FALSE	FALSE
chr3	196942837	C	T	ENST00000602845	ENSG00000270170	NCBP2AS2	FALSE	FALSE
chr3	196942849	C	T	ENST00000602845	ENSG00000270170	NCBP2AS2	FALSE	FALSE
chr3	196942870	C	T	ENST00000602845	ENSG00000270170	NCBP2AS2	FALSE	FALSE
chr3	196942905	C	A	ENST00000602845	ENSG00000270170	NCBP2AS2	FALSE	FALSE
chr3	196942915	G	T	ENST00000602845	ENSG00000270170	NCBP2AS2	FALSE	FALSE
chr3	196942918	C	T	ENST00000602845	ENSG00000270170	NCBP2AS2	FALSE	FALSE
chr3	196942924	A	T	ENST00000602845	ENSG00000270170	NCBP2AS2	FALSE	FALSE
chr3	196942939	C	T	ENST00000602845	ENSG00000270170	NCBP2AS2	FALSE	FALSE
chr3	196942942	G	T	ENST00000602845	ENSG00000270170	NCBP2AS2	FALSE	FALSE
chr3	196942960	C	T	ENST00000602845	ENSG00000270170	NCBP2AS2	FALSE	FALSE
chr3	196942970	C	A	ENST00000602845	ENSG00000270170	NCBP2AS2		FALSE
chr3	196942990	C	T	ENST00000602845	ENSG00000270170	NCBP2AS2		FALSE
chr3	196947165	C	A	ENST00000412723	ENSG00000119227	PIGZ	FALSE	FALSE
chr3	196947168	C	A	ENST00000412723	ENSG00000119227	PIGZ	FALSE	FALSE
chr3	196947177	C	A	ENST00000412723	ENSG00000119227	PIGZ	FALSE	FALSE
chr3	196947205	C	T	ENST00000412723	ENSG00000119227	PIGZ	FALSE	FALSE
chr3	196947206	C	T	ENST00000412723	ENSG00000119227	PIGZ	FALSE	FALSE
chr3	196947221	A	T	ENST00000412723	ENSG00000119227	PIGZ	FALSE	FALSE
chr3	196947246	C	A	ENST00000412723	ENSG00000119227	PIGZ	FALSE	FALSE
chr3	196947266	A	C	ENST00000412723	ENSG00000119227	PIGZ	FALSE	FALSE
chr3	196947266	A	T	ENST00000412723	ENSG00000119227	PIGZ	FALSE	FALSE
chr3	196947276	C	A	ENST00000412723	ENSG00000119227	PIGZ	FALSE	FALSE
chr3	196947282	T	A	ENST00000412723	ENSG00000119227	PIGZ	FALSE	FALSE
chr3	196947295	G	T	ENST00000412723	ENSG00000119227	PIGZ	FALSE	FALSE
chr3	196947300	T	A	ENST00000412723	ENSG00000119227	PIGZ	FALSE	FALSE
chr3	196947303	C	A	ENST00000412723	ENSG00000119227	PIGZ	FALSE	FALSE
chr3	196947346	G	T	ENST00000412723	ENSG00000119227	PIGZ	FALSE	FALSE
chr3	196947352	C	T	ENST00000412723	ENSG00000119227	PIGZ	FALSE	FALSE
chr3	196947353	C	T	ENST00000412723	ENSG00000119227	PIGZ	FALSE	FALSE
chr3	196947372	G	A	ENST00000412723	ENSG00000119227	PIGZ	FALSE	FALSE
chr3	196947373	G	T	ENST00000412723	ENSG00000119227	PIGZ	FALSE	FALSE
chr3	196947384	G	A	ENST00000412723	ENSG00000119227	PIGZ	FALSE	FALSE
chr3	196947387	T	A	ENST00000412723	ENSG00000119227	PIGZ	FALSE	FALSE
chr3	196947399	T	A	ENST00000412723	ENSG00000119227	PIGZ	FALSE	FALSE
chr3	196947408	G	A	ENST00000412723	ENSG00000119227	PIGZ	FALSE	FALSE
chr3	196947409	G	T	ENST00000412723	ENSG00000119227	PIGZ	FALSE	FALSE
chr3	196947418	C	T	ENST00000412723	ENSG00000119227	PIGZ	FALSE	FALSE
chr3	196947419	C	T	ENST00000412723	ENSG00000119227	PIGZ	FALSE	FALSE
chr3	196947426	C	A	ENST00000412723	ENSG00000119227	PIGZ	FALSE	FALSE
chr3	196947450	C	A	ENST00000412723	ENSG00000119227	PIGZ	FALSE	FALSE
chr3	196947499	G	C	ENST00000412723	ENSG00000119227	PIGZ	FALSE	FALSE
chr3	196947499	G	T	ENST00000412723	ENSG00000119227	PIGZ	FALSE	FALSE
chr3	196947523	G	C	ENST00000412723	ENSG00000119227	PIGZ	FALSE	FALSE
chr3	196947523	G	T	ENST00000412723	ENSG00000119227	PIGZ	FALSE	FALSE
chr3	196947567	G	A	ENST00000412723	ENSG00000119227	PIGZ	FALSE	FALSE
chr3	196947570	C	A	ENST00000412723	ENSG00000119227	PIGZ	FALSE	FALSE
chr3	196947574	G	C	ENST00000412723	ENSG00000119227	PIGZ	FALSE	FALSE
chr3	196947574	G	T	ENST00000412723	ENSG00000119227	PIGZ	FALSE	FALSE
chr3	196947579	C	A	ENST00000412723	ENSG00000119227	PIGZ	FALSE	FALSE
chr3	196947603	G	A	ENST00000412723	ENSG00000119227	PIGZ	FALSE	FALSE
chr3	196947610	G	T	ENST00000412723	ENSG00000119227	PIGZ	FALSE	FALSE
chr3	196947660	T	A	ENST00000412723	ENSG00000119227	PIGZ	FALSE	FALSE
chr3	196947661	C	T	ENST00000412723	ENSG00000119227	PIGZ	FALSE	FALSE
chr3	196947662	C	T	ENST00000412723	ENSG00000119227	PIGZ	FALSE	FALSE
chr3	196947675	G	A	ENST00000412723	ENSG00000119227	PIGZ	FALSE	FALSE
chr3	196947681	G	A	ENST00000412723	ENSG00000119227	PIGZ	FALSE	FALSE
chr3	196947688	A	T	ENST00000412723	ENSG00000119227	PIGZ	FALSE	FALSE
chr3	196947735	C	A	ENST00000412723	ENSG00000119227	PIGZ	FALSE	FALSE
chr3	196947738	G	A	ENST00000412723	ENSG00000119227	PIGZ	FALSE	FALSE
chr3	196947775	G	C	ENST00000412723	ENSG00000119227	PIGZ	FALSE	FALSE
chr3	196947775	G	T	ENST00000412723	ENSG00000119227	PIGZ	FALSE	FALSE
chr3	196947790	A	C	ENST00000412723	ENSG00000119227	PIGZ	FALSE	FALSE
chr3	196947790	A	T	ENST00000412723	ENSG00000119227	PIGZ	FALSE	FALSE
chr3	196947849	G	A	ENST00000412723	ENSG00000119227	PIGZ	FALSE	FALSE
chr3	196947861	G	A	ENST00000412723	ENSG00000119227	PIGZ	FALSE	FALSE
chr3	196947873	G	A	ENST00000412723	ENSG00000119227	PIGZ	FALSE	FALSE
chr3	196947882	G	A	ENST00000412723	ENSG00000119227	PIGZ	FALSE	FALSE
chr3	196947883	C	T	ENST00000412723	ENSG00000119227	PIGZ	FALSE	FALSE
chr3	196947884	C	T	ENST00000412723	ENSG00000119227	PIGZ	FALSE	FALSE
chr3	196947894	G	A	ENST00000412723	ENSG00000119227	PIGZ	FALSE	FALSE
chr3	196947903	G	A	ENST00000412723	ENSG00000119227	PIGZ	FALSE	FALSE
chr3	196947975	T	A	ENST00000412723	ENSG00000119227	PIGZ	FALSE	FALSE
chr3	196947987	G	A	ENST00000412723	ENSG00000119227	PIGZ	FALSE	FALSE
chr3	196948000	G	C	ENST00000412723	ENSG00000119227	PIGZ	FALSE	FALSE
chr3	196948000	G	T	ENST00000412723	ENSG00000119227	PIGZ	FALSE	FALSE
chr3	196948007	A	T	ENST00000412723	ENSG00000119227	PIGZ	FALSE	FALSE
chr3	196948060	A	C	ENST00000412723	ENSG00000119227	PIGZ	FALSE	FALSE
chr3	196948060	A	T	ENST00000412723	ENSG00000119227	PIGZ	FALSE	FALSE
chr3	196948063	C	T	ENST00000412723	ENSG00000119227	PIGZ	FALSE	FALSE
chr3	196948064	C	T	ENST00000412723	ENSG00000119227	PIGZ	FALSE	FALSE
chr3	196948128	C	A	ENST00000412723	ENSG00000119227	PIGZ	FALSE	FALSE
chr3	196948143	T	A	ENST00000412723	ENSG00000119227	PIGZ	FALSE	FALSE
chr3	196948145	A	T	ENST00000412723	ENSG00000119227	PIGZ	FALSE	FALSE
chr3	196948164	C	A	ENST00000412723	ENSG00000119227	PIGZ	FALSE	FALSE
chr3	196948174	C	T	ENST00000412723	ENSG00000119227	PIGZ	FALSE	FALSE
chr3	196948175	C	T	ENST00000412723	ENSG00000119227	PIGZ	FALSE	FALSE
chr3	196948180	G	C	ENST00000412723	ENSG00000119227	PIGZ	FALSE	FALSE
chr3	196948180	G	T	ENST00000412723	ENSG00000119227	PIGZ	FALSE	FALSE
chr3	196948248	C	A	ENST00000412723	ENSG00000119227	PIGZ	FALSE	FALSE
chr3	196948255	C	T	ENST00000412723	ENSG00000119227	PIGZ	FALSE	FALSE
chr3	196948256	C	T	ENST00000412723	ENSG00000119227	PIGZ	FALSE	FALSE
chr3	196948264	C	T	ENST00000412723	ENSG00000119227	PIGZ	FALSE	FALSE
chr3	196948265	C	T	ENST00000412723	ENSG00000119227	PIGZ	FALSE	FALSE
chr3	196948287	C	A	ENST00000412723	ENSG00000119227	PIGZ	FALSE	FALSE
chr3	196948290	T	A	ENST00000412723	ENSG00000119227	PIGZ	FALSE	FALSE
chr3	196948303	C	T	ENST00000412723	ENSG00000119227	PIGZ	FALSE	FALSE
chr3	196948304	C	T	ENST00000412723	ENSG00000119227	PIGZ	FALSE	FALSE
chr3	196948336	C	T	ENST00000412723	ENSG00000119227	PIGZ	FALSE	FALSE
chr3	196948337	C	T	ENST00000412723	ENSG00000119227	PIGZ	FALSE	FALSE
chr3	196948353	C	A	ENST00000412723	ENSG00000119227	PIGZ	FALSE	FALSE
chr3	196948356	C	A	ENST00000412723	ENSG00000119227	PIGZ	FALSE	FALSE
chr3	196948381	G	C	ENST00000412723	ENSG00000119227	PIGZ	FALSE	FALSE
chr3	196948381	G	T	ENST00000412723	ENSG00000119227	PIGZ	FALSE	FALSE
chr3	196948399	G	C	ENST00000412723	ENSG00000119227	PIGZ	FALSE	FALSE
chr3	196948399	G	T	ENST00000412723	ENSG00000119227	PIGZ	FALSE	FALSE
chr3	196948429	C	T	ENST00000412723	ENSG00000119227	PIGZ	FALSE	FALSE
chr3	196948430	C	T	ENST00000412723	ENSG00000119227	PIGZ	FALSE	FALSE
chr3	196948462	G	C	ENST00000412723	ENSG00000119227	PIGZ	FALSE	FALSE
chr3	196948462	G	T	ENST00000412723	ENSG00000119227	PIGZ	FALSE	FALSE
chr3	196948509	G	A	ENST00000412723	ENSG00000119227	PIGZ	FALSE	FALSE
chr3	196948528	A	C	ENST00000412723	ENSG00000119227	PIGZ	FALSE	FALSE
chr3	196948528	A	T	ENST00000412723	ENSG00000119227	PIGZ	FALSE	FALSE
chr3	196948549	C	T	ENST00000412723	ENSG00000119227	PIGZ	FALSE	FALSE
chr3	196948550	C	T	ENST00000412723	ENSG00000119227	PIGZ	FALSE	FALSE
chr3	196948563	C	A	ENST00000412723	ENSG00000119227	PIGZ	FALSE	FALSE
chr3	196948566	C	A	ENST00000412723	ENSG00000119227	PIGZ	FALSE	FALSE
chr3	196948567	C	T	ENST00000412723	ENSG00000119227	PIGZ	FALSE	FALSE
chr3	196948568	C	T	ENST00000412723	ENSG00000119227	PIGZ	FALSE	FALSE
chr3	196948582	C	T	ENST00000412723	ENSG00000119227	PIGZ	FALSE	FALSE
chr3	196948583	C	T	ENST00000412723	ENSG00000119227	PIGZ	FALSE	FALSE
chr3	196948622	G	T	ENST00000412723	ENSG00000119227	PIGZ	FALSE	FALSE
chr3	196948627	G	T	ENST00000412723	ENSG00000119227	PIGZ	FALSE	FALSE
chr3	196948642	G	C	ENST00000412723	ENSG00000119227	PIGZ	FALSE	FALSE
chr3	196948642	G	T	ENST00000412723	ENSG00000119227	PIGZ	FALSE	FALSE
chr3	196948650	C	A	ENST00000412723	ENSG00000119227	PIGZ	FALSE	FALSE
chr3	196948651	C	T	ENST00000412723	ENSG00000119227	PIGZ	FALSE	FALSE
chr3	196948652	C	T	ENST00000412723	ENSG00000119227	PIGZ	FALSE	FALSE
chr3	196948668	G	A	ENST00000412723	ENSG00000119227	PIGZ	FALSE	FALSE
chr3	196948686	C	A	ENST00000412723	ENSG00000119227	PIGZ	TRUE	FALSE
chr3	196948686	C	G	ENST00000412723	ENSG00000119227	PIGZ	TRUE	FALSE
chr3	196948686	C	T	ENST00000412723	ENSG00000119227	PIGZ	TRUE	FALSE
chr3	196948687	T	A	ENST00000412723	ENSG00000119227	PIGZ	TRUE	FALSE
chr3	196948687	T	C	ENST00000412723	ENSG00000119227	PIGZ	TRUE	FALSE
chr3	196948687	T	G	ENST00000412723	ENSG00000119227	PIGZ	TRUE	FALSE
chr3	196951819	A	C	ENST00000412723	ENSG00000119227	PIGZ	TRUE	FALSE
chr3	196951819	A	G	ENST00000412723	ENSG00000119227	PIGZ	TRUE	FALSE
chr3	196951819	A	T	ENST00000412723	ENSG00000119227	PIGZ	TRUE	FALSE
chr3	196951820	C	A	ENST00000412723	ENSG00000119227	PIGZ	TRUE	FALSE
chr3	196951820	C	G	ENST00000412723	ENSG00000119227	PIGZ	TRUE	FALSE
chr3	196951820	C	T	ENST00000412723	ENSG00000119227	PIGZ	TRUE	FALSE
chr3	196951821	C	A	ENST00000412723	ENSG00000119227	PIGZ	FALSE	FALSE
chr3	196951833	C	A	ENST00000412723	ENSG00000119227	PIGZ	FALSE	FALSE
chr3	196951842	G	A	ENST00000412723	ENSG00000119227	PIGZ	FALSE	FALSE
chr3	196951851	C	A	ENST00000412723	ENSG00000119227	PIGZ	FALSE	FALSE
chr3	196951864	A	C	ENST00000412723	ENSG00000119227	PIGZ	FALSE	FALSE
chr3	196951864	A	T	ENST00000412723	ENSG00000119227	PIGZ	FALSE	FALSE
chr3	196951875	G	A	ENST00000412723	ENSG00000119227	PIGZ	TRUE	TRUE
chr3	196951885	A	T	ENST00000412723	ENSG00000119227	PIGZ	TRUE	TRUE
chr3	196951888	C	T	ENST00000412723	ENSG00000119227	PIGZ	TRUE	TRUE
chr3	196951889	C	T	ENST00000412723	ENSG00000119227	PIGZ	TRUE	TRUE
chr3	196951899	G	A	ENST00000412723	ENSG00000119227	PIGZ	TRUE	TRUE
chr3	196951918	C	T	ENST00000412723	ENSG00000119227	PIGZ	TRUE	TRUE
chr3	196951919	C	T	ENST00000412723	ENSG00000119227	PIGZ	TRUE	TRUE
chr3	196951941	T	A	ENST00000412723	ENSG00000119227	PIGZ	TRUE	TRUE
chr3	196951953	G	A	ENST00000412723	ENSG00000119227	PIGZ	TRUE	TRUE
chr3	196951956	G	A	ENST00000412723	ENSG00000119227	PIGZ	TRUE	TRUE
chr3	196951957	C	T	ENST00000412723	ENSG00000119227	PIGZ	TRUE	TRUE
chr3	196951958	C	T	ENST00000412723	ENSG00000119227	PIGZ	TRUE	TRUE
chr3	196951960	A	T	ENST00000412723	ENSG00000119227	PIGZ	TRUE	TRUE
chr3	196951973	A	T	ENST00000412723	ENSG00000119227	PIGZ	TRUE	FALSE
chr3	196951980	G	A	ENST00000412723	ENSG00000119227	PIGZ	TRUE	FALSE
chr3	196951985	G	C	ENST00000412723	ENSG00000119227	PIGZ	FALSE	FALSE
chr3	196951985	G	T	ENST00000412723	ENSG00000119227	PIGZ	FALSE	FALSE
chr3	196952019	C	A	ENST00000412723	ENSG00000119227	PIGZ	FALSE	FALSE
chr3	196952020	A	T	ENST00000412723	ENSG00000119227	PIGZ	FALSE	FALSE
chr3	196952028	G	A	ENST00000412723	ENSG00000119227	PIGZ	FALSE	FALSE
chr3	196952032	C	A	ENST00000412723	ENSG00000119227	PIGZ	TRUE	FALSE
chr3	196952032	C	G	ENST00000412723	ENSG00000119227	PIGZ	TRUE	FALSE
chr3	196952032	C	T	ENST00000412723	ENSG00000119227	PIGZ	TRUE	FALSE
chr3	196952033	T	A	ENST00000412723	ENSG00000119227	PIGZ	TRUE	FALSE
chr3	196952033	T	C	ENST00000412723	ENSG00000119227	PIGZ	TRUE	FALSE
chr3	196952033	T	G	ENST00000412723	ENSG00000119227	PIGZ	TRUE	FALSE
chr3	196968685	A	C	ENST00000412723	ENSG00000119227	PIGZ	TRUE	FALSE
chr3	196968685	A	G	ENST00000412723	ENSG00000119227	PIGZ	TRUE	FALSE
chr3	196968685	A	T	ENST00000412723	ENSG00000119227	PIGZ	TRUE	FALSE
chr3	196968686	C	A	ENST00000412723	ENSG00000119227	PIGZ	TRUE	FALSE
chr3	196968686	C	G	ENST00000412723	ENSG00000119227	PIGZ	TRUE	FALSE
chr3	196968686	C	T	ENST00000412723	ENSG00000119227	PIGZ	TRUE	FALSE
chr3	197003452	C	A	ENST00000296350	ENSG00000163975	MELTF	FALSE	FALSE
chr3	197003452	C	G	ENST00000296350	ENSG00000163975	MELTF	FALSE	FALSE
chr3	197003452	C	T	ENST00000296350	ENSG00000163975	MELTF	FALSE	FALSE
chr3	197003453	T	A	ENST00000296350	ENSG00000163975	MELTF	FALSE	FALSE
chr3	197003453	T	C	ENST00000296350	ENSG00000163975	MELTF	FALSE	FALSE
chr3	197003453	T	G	ENST00000296350	ENSG00000163975	MELTF	FALSE	FALSE
chr3	197003899	A	C	ENST00000296350	ENSG00000163975	MELTF	TRUE	FALSE
chr3	197003899	A	G	ENST00000296350	ENSG00000163975	MELTF	TRUE	FALSE
chr3	197003899	A	T	ENST00000296350	ENSG00000163975	MELTF	TRUE	FALSE
chr3	197003900	C	A	ENST00000296350	ENSG00000163975	MELTF	TRUE	FALSE
chr3	197003900	C	G	ENST00000296350	ENSG00000163975	MELTF	TRUE	FALSE
chr3	197003900	C	T	ENST00000296350	ENSG00000163975	MELTF	TRUE	FALSE
chr3	197003909	G	T	ENST00000296350	ENSG00000163975	MELTF	FALSE	FALSE
chr3	197003911	G	T	ENST00000296350	ENSG00000163975	MELTF	FALSE	FALSE
chr3	197003916	G	A	ENST00000296350	ENSG00000163975	MELTF	FALSE	FALSE
chr3	197003919	G	A	ENST00000296350	ENSG00000163975	MELTF	FALSE	FALSE
chr3	197003924	G	T	ENST00000296350	ENSG00000163975	MELTF	FALSE	FALSE
chr3	197003934	C	A	ENST00000296350	ENSG00000163975	MELTF	FALSE	FALSE
chr3	197003947	G	C	ENST00000296350	ENSG00000163975	MELTF	FALSE	FALSE
chr3	197003947	G	T	ENST00000296350	ENSG00000163975	MELTF	FALSE	FALSE
chr3	197003962	C	T	ENST00000296350	ENSG00000163975	MELTF	TRUE	TRUE
chr3	197003963	C	T	ENST00000296350	ENSG00000163975	MELTF	TRUE	TRUE
chr3	197003971	G	C	ENST00000296350	ENSG00000163975	MELTF	TRUE	TRUE
chr3	197003971	G	T	ENST00000296350	ENSG00000163975	MELTF	TRUE	TRUE
chr3	197003982	T	A	ENST00000296350	ENSG00000163975	MELTF	TRUE	TRUE
chr3	197003985	C	A	ENST00000296350	ENSG00000163975	MELTF	TRUE	TRUE
chr3	197003988	C	A	ENST00000296350	ENSG00000163975	MELTF	TRUE	TRUE
chr3	197004018	T	A	ENST00000296350	ENSG00000163975	MELTF	TRUE	TRUE
chr3	197004033	G	A	ENST00000296350	ENSG00000163975	MELTF	TRUE	TRUE
chr3	197004040	A	C	ENST00000296350	ENSG00000163975	MELTF	TRUE	TRUE
chr3	197004040	A	T	ENST00000296350	ENSG00000163975	MELTF	TRUE	TRUE
chr3	197004063	T	A	ENST00000296350	ENSG00000163975	MELTF	TRUE	TRUE
chr3	197004075	T	A	ENST00000296350	ENSG00000163975	MELTF	TRUE	TRUE
chr3	197004090	C	A	ENST00000296350	ENSG00000163975	MELTF	TRUE	TRUE
chr3	197004100	C	A	ENST00000296350	ENSG00000163975	MELTF	FALSE	FALSE
chr3	197004100	C	G	ENST00000296350	ENSG00000163975	MELTF	FALSE	FALSE
chr3	197004100	C	T	ENST00000296350	ENSG00000163975	MELTF	FALSE	FALSE
chr3	197004101	T	A	ENST00000296350	ENSG00000163975	MELTF	FALSE	FALSE
chr3	197004101	T	C	ENST00000296350	ENSG00000163975	MELTF	FALSE	FALSE
chr3	197004101	T	G	ENST00000296350	ENSG00000163975	MELTF	FALSE	FALSE
chr3	197006547	A	C	ENST00000296350	ENSG00000163975	MELTF	TRUE	FALSE
chr3	197006547	A	G	ENST00000296350	ENSG00000163975	MELTF	TRUE	FALSE
chr3	197006547	A	T	ENST00000296350	ENSG00000163975	MELTF	TRUE	FALSE
chr3	197006548	C	A	ENST00000296350	ENSG00000163975	MELTF	TRUE	FALSE
chr3	197006548	C	G	ENST00000296350	ENSG00000163975	MELTF	TRUE	FALSE
chr3	197006548	C	T	ENST00000296350	ENSG00000163975	MELTF	TRUE	FALSE
chr3	197006551	G	A	ENST00000296350	ENSG00000163975	MELTF	TRUE	TRUE
chr3	197006557	T	A	ENST00000296350	ENSG00000163975	MELTF	TRUE	TRUE
chr3	197006569	C	A	ENST00000296350	ENSG00000163975	MELTF	TRUE	TRUE
chr3	197006570	A	C	ENST00000296350	ENSG00000163975	MELTF	TRUE	TRUE
chr3	197006570	A	T	ENST00000296350	ENSG00000163975	MELTF	TRUE	TRUE
chr3	197006626	G	A	ENST00000296350	ENSG00000163975	MELTF	TRUE	TRUE
chr3	197006636	G	T	ENST00000296350	ENSG00000163975	MELTF	TRUE	TRUE
chr3	197006650	G	A	ENST00000296350	ENSG00000163975	MELTF	TRUE	TRUE
chr3	197006659	C	A	ENST00000296350	ENSG00000163975	MELTF	TRUE	TRUE
chr3	197006665	G	A	ENST00000296350	ENSG00000163975	MELTF	TRUE	TRUE
chr3	197006678	G	T	ENST00000296350	ENSG00000163975	MELTF	TRUE	TRUE
chr3	197006689	C	A	ENST00000296350	ENSG00000163975	MELTF	TRUE	TRUE
chr3	197006690	A	C	ENST00000296350	ENSG00000163975	MELTF	TRUE	TRUE
chr3	197006690	A	T	ENST00000296350	ENSG00000163975	MELTF	TRUE	TRUE
chr3	197006698	C	A	ENST00000296350	ENSG00000163975	MELTF	TRUE	TRUE
chr3	197006700	G	C	ENST00000296350	ENSG00000163975	MELTF	TRUE	TRUE
chr3	197006700	G	T	ENST00000296350	ENSG00000163975	MELTF	TRUE	TRUE
chr3	197006710	C	A	ENST00000296350	ENSG00000163975	MELTF	TRUE	TRUE
chr3	197006717	C	T	ENST00000296350	ENSG00000163975	MELTF	TRUE	TRUE
chr3	197006718	C	T	ENST00000296350	ENSG00000163975	MELTF	TRUE	TRUE
chr3	197006725	C	A	ENST00000296350	ENSG00000163975	MELTF	TRUE	TRUE
chr3	197006737	C	A	ENST00000296350	ENSG00000163975	MELTF	TRUE	FALSE
chr3	197006737	C	G	ENST00000296350	ENSG00000163975	MELTF	TRUE	FALSE
chr3	197006737	C	T	ENST00000296350	ENSG00000163975	MELTF	TRUE	FALSE
chr3	197006738	T	A	ENST00000296350	ENSG00000163975	MELTF	TRUE	FALSE
chr3	197006738	T	C	ENST00000296350	ENSG00000163975	MELTF	TRUE	FALSE
chr3	197006738	T	G	ENST00000296350	ENSG00000163975	MELTF	TRUE	FALSE
chr3	197008655	A	C	ENST00000296350	ENSG00000163975	MELTF	TRUE	FALSE
chr3	197008655	A	G	ENST00000296350	ENSG00000163975	MELTF	TRUE	FALSE
chr3	197008655	A	T	ENST00000296350	ENSG00000163975	MELTF	TRUE	FALSE
chr3	197008656	C	A	ENST00000296350	ENSG00000163975	MELTF	TRUE	FALSE
chr3	197008656	C	G	ENST00000296350	ENSG00000163975	MELTF	TRUE	FALSE
chr3	197008656	C	T	ENST00000296350	ENSG00000163975	MELTF	TRUE	FALSE
chr3	197008714	C	A	ENST00000296350	ENSG00000163975	MELTF	TRUE	TRUE
chr3	197008721	G	T	ENST00000296350	ENSG00000163975	MELTF	TRUE	TRUE
chr3	197008725	C	A	ENST00000296350	ENSG00000163975	MELTF	TRUE	FALSE
chr3	197008725	C	G	ENST00000296350	ENSG00000163975	MELTF	TRUE	FALSE
chr3	197008725	C	T	ENST00000296350	ENSG00000163975	MELTF	TRUE	FALSE
chr3	197008726	T	A	ENST00000296350	ENSG00000163975	MELTF	TRUE	FALSE
chr3	197008726	T	C	ENST00000296350	ENSG00000163975	MELTF	TRUE	FALSE
chr3	197008726	T	G	ENST00000296350	ENSG00000163975	MELTF	TRUE	FALSE
chr3	197008807	A	C	ENST00000296350	ENSG00000163975	MELTF	TRUE	FALSE
chr3	197008807	A	G	ENST00000296350	ENSG00000163975	MELTF	TRUE	FALSE
chr3	197008807	A	T	ENST00000296350	ENSG00000163975	MELTF	TRUE	FALSE
chr3	197008808	C	A	ENST00000296350	ENSG00000163975	MELTF	TRUE	FALSE
chr3	197008808	C	G	ENST00000296350	ENSG00000163975	MELTF	TRUE	FALSE
chr3	197008808	C	T	ENST00000296350	ENSG00000163975	MELTF	TRUE	FALSE
chr3	197008823	G	C	ENST00000296350	ENSG00000163975	MELTF	TRUE	TRUE
chr3	197008823	G	T	ENST00000296350	ENSG00000163975	MELTF	TRUE	TRUE
chr3	197008829	G	C	ENST00000296350	ENSG00000163975	MELTF	TRUE	TRUE
chr3	197008829	G	T	ENST00000296350	ENSG00000163975	MELTF	TRUE	TRUE
chr3	197008832	A	C	ENST00000296350	ENSG00000163975	MELTF	TRUE	TRUE
chr3	197008832	A	T	ENST00000296350	ENSG00000163975	MELTF	TRUE	TRUE
chr3	197008840	C	A	ENST00000296350	ENSG00000163975	MELTF	TRUE	TRUE
chr3	197008843	G	A	ENST00000296350	ENSG00000163975	MELTF	TRUE	TRUE
chr3	197008856	A	T	ENST00000296350	ENSG00000163975	MELTF	TRUE	TRUE
chr3	197008861	T	A	ENST00000296350	ENSG00000163975	MELTF	TRUE	TRUE
chr3	197008873	G	A	ENST00000296350	ENSG00000163975	MELTF	TRUE	TRUE
chr3	197008876	C	A	ENST00000296350	ENSG00000163975	MELTF	TRUE	TRUE
chr3	197008886	G	T	ENST00000296350	ENSG00000163975	MELTF	TRUE	TRUE
chr3	197008895	A	T	ENST00000296350	ENSG00000163975	MELTF	TRUE	TRUE
chr3	197008902	G	T	ENST00000296350	ENSG00000163975	MELTF	TRUE	TRUE
chr3	197008910	G	C	ENST00000296350	ENSG00000163975	MELTF	TRUE	TRUE
chr3	197008910	G	T	ENST00000296350	ENSG00000163975	MELTF	TRUE	TRUE
chr3	197008918	T	A	ENST00000296350	ENSG00000163975	MELTF	TRUE	TRUE
chr3	197008937	G	T	ENST00000296350	ENSG00000163975	MELTF	TRUE	TRUE
chr3	197008957	C	A	ENST00000296350	ENSG00000163975	MELTF	TRUE	TRUE
chr3	197008966	C	A	ENST00000296350	ENSG00000163975	MELTF	TRUE	FALSE
chr3	197008966	C	G	ENST00000296350	ENSG00000163975	MELTF	TRUE	FALSE
chr3	197008966	C	T	ENST00000296350	ENSG00000163975	MELTF	TRUE	FALSE
chr3	197008967	T	A	ENST00000296350	ENSG00000163975	MELTF	TRUE	FALSE
chr3	197008967	T	C	ENST00000296350	ENSG00000163975	MELTF	TRUE	FALSE
chr3	197008967	T	G	ENST00000296350	ENSG00000163975	MELTF	TRUE	FALSE
chr3	197009616	A	C	ENST00000296350	ENSG00000163975	MELTF	TRUE	FALSE
chr3	197009616	A	G	ENST00000296350	ENSG00000163975	MELTF	TRUE	FALSE
chr3	197009616	A	T	ENST00000296350	ENSG00000163975	MELTF	TRUE	FALSE
chr3	197009617	C	A	ENST00000296350	ENSG00000163975	MELTF	TRUE	FALSE
chr3	197009617	C	G	ENST00000296350	ENSG00000163975	MELTF	TRUE	FALSE
chr3	197009617	C	T	ENST00000296350	ENSG00000163975	MELTF	TRUE	FALSE
chr3	197009631	A	T	ENST00000296350	ENSG00000163975	MELTF	TRUE	TRUE
chr3	197009639	T	A	ENST00000296350	ENSG00000163975	MELTF	TRUE	TRUE
chr3	197009657	T	A	ENST00000296350	ENSG00000163975	MELTF	TRUE	TRUE
chr3	197009660	G	A	ENST00000296350	ENSG00000163975	MELTF	TRUE	TRUE
chr3	197009685	C	T	ENST00000296350	ENSG00000163975	MELTF	TRUE	TRUE
chr3	197009686	C	T	ENST00000296350	ENSG00000163975	MELTF	TRUE	TRUE
chr3	197009715	G	T	ENST00000296350	ENSG00000163975	MELTF	TRUE	TRUE
chr3	197009726	T	A	ENST00000296350	ENSG00000163975	MELTF	TRUE	TRUE
chr3	197009738	C	A	ENST00000296350	ENSG00000163975	MELTF	TRUE	TRUE
chr3	197009743	A	T	ENST00000296350	ENSG00000163975	MELTF	TRUE	TRUE
chr3	197009771	T	A	ENST00000296350	ENSG00000163975	MELTF	TRUE	TRUE
chr3	197009787	G	C	ENST00000296350	ENSG00000163975	MELTF	TRUE	TRUE
chr3	197009787	G	T	ENST00000296350	ENSG00000163975	MELTF	TRUE	TRUE
chr3	197009790	G	C	ENST00000296350	ENSG00000163975	MELTF	TRUE	TRUE
chr3	197009790	G	T	ENST00000296350	ENSG00000163975	MELTF	TRUE	TRUE
chr3	197009794	G	T	ENST00000296350	ENSG00000163975	MELTF	TRUE	TRUE
chr3	197009810	C	A	ENST00000296350	ENSG00000163975	MELTF	TRUE	TRUE
chr3	197009813	C	A	ENST00000296350	ENSG00000163975	MELTF	TRUE	FALSE
chr3	197009813	C	G	ENST00000296350	ENSG00000163975	MELTF	TRUE	FALSE
chr3	197009813	C	T	ENST00000296350	ENSG00000163975	MELTF	TRUE	FALSE
chr3	197009814	T	A	ENST00000296350	ENSG00000163975	MELTF	TRUE	FALSE
chr3	197009814	T	C	ENST00000296350	ENSG00000163975	MELTF	TRUE	FALSE
chr3	197009814	T	G	ENST00000296350	ENSG00000163975	MELTF	TRUE	FALSE
chr3	197010696	A	C	ENST00000296350	ENSG00000163975	MELTF	TRUE	FALSE
chr3	197010696	A	G	ENST00000296350	ENSG00000163975	MELTF	TRUE	FALSE
chr3	197010696	A	T	ENST00000296350	ENSG00000163975	MELTF	TRUE	FALSE
chr3	197010697	C	A	ENST00000296350	ENSG00000163975	MELTF	TRUE	FALSE
chr3	197010697	C	G	ENST00000296350	ENSG00000163975	MELTF	TRUE	FALSE
chr3	197010697	C	T	ENST00000296350	ENSG00000163975	MELTF	TRUE	FALSE
chr3	197010702	A	C	ENST00000296350	ENSG00000163975	MELTF	TRUE	TRUE
chr3	197010702	A	T	ENST00000296350	ENSG00000163975	MELTF	TRUE	TRUE
chr3	197010710	C	A	ENST00000296350	ENSG00000163975	MELTF	TRUE	TRUE
chr3	197010732	G	C	ENST00000296350	ENSG00000163975	MELTF	TRUE	TRUE
chr3	197010732	G	T	ENST00000296350	ENSG00000163975	MELTF	TRUE	TRUE
chr3	197010740	T	A	ENST00000296350	ENSG00000163975	MELTF	TRUE	TRUE
chr3	197010750	G	C	ENST00000296350	ENSG00000163975	MELTF	TRUE	TRUE
chr3	197010750	G	T	ENST00000296350	ENSG00000163975	MELTF	TRUE	TRUE
chr3	197010761	C	A	ENST00000296350	ENSG00000163975	MELTF	TRUE	TRUE
chr3	197010788	G	A	ENST00000296350	ENSG00000163975	MELTF	TRUE	TRUE
chr3	197010791	C	A	ENST00000296350	ENSG00000163975	MELTF	TRUE	TRUE
chr3	197010795	C	A	ENST00000296350	ENSG00000163975	MELTF	TRUE	FALSE
chr3	197010795	C	G	ENST00000296350	ENSG00000163975	MELTF	TRUE	FALSE
chr3	197010795	C	T	ENST00000296350	ENSG00000163975	MELTF	TRUE	FALSE
chr3	197010796	T	A	ENST00000296350	ENSG00000163975	MELTF	TRUE	FALSE
chr3	197010796	T	C	ENST00000296350	ENSG00000163975	MELTF	TRUE	FALSE
chr3	197010796	T	G	ENST00000296350	ENSG00000163975	MELTF	TRUE	FALSE
chr3	197015363	A	C	ENST00000296350	ENSG00000163975	MELTF	TRUE	FALSE
chr3	197015363	A	G	ENST00000296350	ENSG00000163975	MELTF	TRUE	FALSE
chr3	197015363	A	T	ENST00000296350	ENSG00000163975	MELTF	TRUE	FALSE
chr3	197015364	C	A	ENST00000296350	ENSG00000163975	MELTF	TRUE	FALSE
chr3	197015364	C	G	ENST00000296350	ENSG00000163975	MELTF	TRUE	FALSE
chr3	197015364	C	T	ENST00000296350	ENSG00000163975	MELTF	TRUE	FALSE
chr3	197015367	G	A	ENST00000296350	ENSG00000163975	MELTF	TRUE	TRUE
chr3	197015376	C	A	ENST00000296350	ENSG00000163975	MELTF	TRUE	TRUE
chr3	197015380	G	T	ENST00000296350	ENSG00000163975	MELTF	TRUE	TRUE
chr3	197015388	G	A	ENST00000296350	ENSG00000163975	MELTF	TRUE	TRUE
chr3	197015397	T	A	ENST00000296350	ENSG00000163975	MELTF	TRUE	TRUE
chr3	197015402	G	C	ENST00000296350	ENSG00000163975	MELTF	TRUE	TRUE
chr3	197015402	G	T	ENST00000296350	ENSG00000163975	MELTF	TRUE	TRUE
chr3	197015407	G	T	ENST00000296350	ENSG00000163975	MELTF	TRUE	TRUE
chr3	197015412	G	A	ENST00000296350	ENSG00000163975	MELTF	TRUE	TRUE
chr3	197015418	C	A	ENST00000296350	ENSG00000163975	MELTF	TRUE	TRUE
chr3	197015424	T	A	ENST00000296350	ENSG00000163975	MELTF	TRUE	TRUE
chr3	197015433	G	A	ENST00000296350	ENSG00000163975	MELTF	TRUE	TRUE
chr3	197015460	C	A	ENST00000296350	ENSG00000163975	MELTF	TRUE	TRUE
chr3	197015461	A	T	ENST00000296350	ENSG00000163975	MELTF	TRUE	TRUE
chr3	197015466	T	A	ENST00000296350	ENSG00000163975	MELTF	TRUE	TRUE
chr3	197015469	G	A	ENST00000296350	ENSG00000163975	MELTF	TRUE	TRUE
chr3	197015475	C	A	ENST00000296350	ENSG00000163975	MELTF	TRUE	TRUE
chr3	197015491	A	T	ENST00000296350	ENSG00000163975	MELTF	TRUE	TRUE
chr3	197015494	C	T	ENST00000296350	ENSG00000163975	MELTF	TRUE	TRUE
chr3	197015495	C	T	ENST00000296350	ENSG00000163975	MELTF	TRUE	TRUE
chr3	197015503	G	C	ENST00000296350	ENSG00000163975	MELTF	TRUE	TRUE
chr3	197015503	G	T	ENST00000296350	ENSG00000163975	MELTF	TRUE	TRUE
chr3	197015517	C	A	ENST00000296350	ENSG00000163975	MELTF	TRUE	FALSE
chr3	197015517	C	G	ENST00000296350	ENSG00000163975	MELTF	TRUE	FALSE
chr3	197015517	C	T	ENST00000296350	ENSG00000163975	MELTF	TRUE	FALSE
chr3	197015518	T	A	ENST00000296350	ENSG00000163975	MELTF	TRUE	FALSE
chr3	197015518	T	C	ENST00000296350	ENSG00000163975	MELTF	TRUE	FALSE
chr3	197015518	T	G	ENST00000296350	ENSG00000163975	MELTF	TRUE	FALSE
chr3	197016187	A	C	ENST00000296350	ENSG00000163975	MELTF	TRUE	FALSE
chr3	197016187	A	G	ENST00000296350	ENSG00000163975	MELTF	TRUE	FALSE
chr3	197016187	A	T	ENST00000296350	ENSG00000163975	MELTF	TRUE	FALSE
chr3	197016188	C	A	ENST00000296350	ENSG00000163975	MELTF	TRUE	FALSE
chr3	197016188	C	G	ENST00000296350	ENSG00000163975	MELTF	TRUE	FALSE
chr3	197016188	C	T	ENST00000296350	ENSG00000163975	MELTF	TRUE	FALSE
chr3	197016199	A	T	ENST00000296350	ENSG00000163975	MELTF	TRUE	TRUE
chr3	197016213	T	A	ENST00000296350	ENSG00000163975	MELTF	TRUE	TRUE
chr3	197016226	G	C	ENST00000296350	ENSG00000163975	MELTF	TRUE	TRUE
chr3	197016226	G	T	ENST00000296350	ENSG00000163975	MELTF	TRUE	TRUE
chr3	197016231	C	A	ENST00000296350	ENSG00000163975	MELTF	TRUE	TRUE
chr3	197016241	C	T	ENST00000296350	ENSG00000163975	MELTF	TRUE	TRUE
chr3	197016242	C	T	ENST00000296350	ENSG00000163975	MELTF	TRUE	TRUE
chr3	197016249	C	A	ENST00000296350	ENSG00000163975	MELTF	TRUE	TRUE
chr3	197016250	A	C	ENST00000296350	ENSG00000163975	MELTF	TRUE	TRUE
chr3	197016250	A	T	ENST00000296350	ENSG00000163975	MELTF	TRUE	TRUE
chr3	197016258	G	A	ENST00000296350	ENSG00000163975	MELTF	TRUE	TRUE
chr3	197016279	C	A	ENST00000296350	ENSG00000163975	MELTF	TRUE	TRUE
chr3	197016281	G	T	ENST00000296350	ENSG00000163975	MELTF	TRUE	TRUE
chr3	197016294	T	A	ENST00000296350	ENSG00000163975	MELTF	TRUE	TRUE
chr3	197016309	T	A	ENST00000296350	ENSG00000163975	MELTF	TRUE	TRUE
chr3	197016312	G	A	ENST00000296350	ENSG00000163975	MELTF	TRUE	TRUE
chr3	197016316	A	C	ENST00000296350	ENSG00000163975	MELTF	TRUE	TRUE
chr3	197016316	A	T	ENST00000296350	ENSG00000163975	MELTF	TRUE	TRUE
chr3	197016324	C	A	ENST00000296350	ENSG00000163975	MELTF	TRUE	TRUE
chr3	197016339	G	A	ENST00000296350	ENSG00000163975	MELTF	TRUE	TRUE
chr3	197016354	C	A	ENST00000296350	ENSG00000163975	MELTF	TRUE	TRUE
chr3	197016370	C	A	ENST00000296350	ENSG00000163975	MELTF	TRUE	FALSE
chr3	197016370	C	G	ENST00000296350	ENSG00000163975	MELTF	TRUE	FALSE
chr3	197016370	C	T	ENST00000296350	ENSG00000163975	MELTF	TRUE	FALSE
chr3	197016371	T	A	ENST00000296350	ENSG00000163975	MELTF	TRUE	FALSE
chr3	197016371	T	C	ENST00000296350	ENSG00000163975	MELTF	TRUE	FALSE
chr3	197016371	T	G	ENST00000296350	ENSG00000163975	MELTF	TRUE	FALSE
chr3	197017101	A	C	ENST00000296350	ENSG00000163975	MELTF	TRUE	FALSE
chr3	197017101	A	G	ENST00000296350	ENSG00000163975	MELTF	TRUE	FALSE
chr3	197017101	A	T	ENST00000296350	ENSG00000163975	MELTF	TRUE	FALSE
chr3	197017102	C	A	ENST00000296350	ENSG00000163975	MELTF	TRUE	FALSE
chr3	197017102	C	G	ENST00000296350	ENSG00000163975	MELTF	TRUE	FALSE
chr3	197017102	C	T	ENST00000296350	ENSG00000163975	MELTF	TRUE	FALSE
chr3	197017105	G	A	ENST00000296350	ENSG00000163975	MELTF	TRUE	TRUE
chr3	197017111	C	A	ENST00000296350	ENSG00000163975	MELTF	TRUE	TRUE
chr3	197017190	G	T	ENST00000296350	ENSG00000163975	MELTF	TRUE	TRUE
chr3	197017195	G	A	ENST00000296350	ENSG00000163975	MELTF	TRUE	TRUE
chr3	197017199	C	T	ENST00000296350	ENSG00000163975	MELTF	TRUE	TRUE
chr3	197017200	C	T	ENST00000296350	ENSG00000163975	MELTF	TRUE	TRUE
chr3	197017204	C	A	ENST00000296350	ENSG00000163975	MELTF	TRUE	TRUE
chr3	197017232	G	T	ENST00000296350	ENSG00000163975	MELTF	TRUE	TRUE
chr3	197017243	C	A	ENST00000296350	ENSG00000163975	MELTF	TRUE	TRUE
chr3	197017252	G	A	ENST00000296350	ENSG00000163975	MELTF	TRUE	TRUE
chr3	197017254	G	C	ENST00000296350	ENSG00000163975	MELTF	TRUE	TRUE
chr3	197017254	G	T	ENST00000296350	ENSG00000163975	MELTF	TRUE	TRUE
chr3	197017267	G	A	ENST00000296350	ENSG00000163975	MELTF	TRUE	TRUE
chr3	197017271	C	T	ENST00000296350	ENSG00000163975	MELTF	TRUE	TRUE
chr3	197017272	C	T	ENST00000296350	ENSG00000163975	MELTF	TRUE	TRUE
chr3	197017288	T	A	ENST00000296350	ENSG00000163975	MELTF	TRUE	TRUE
chr3	197017291	C	A	ENST00000296350	ENSG00000163975	MELTF	TRUE	FALSE
chr3	197017291	C	G	ENST00000296350	ENSG00000163975	MELTF	TRUE	FALSE
chr3	197017291	C	T	ENST00000296350	ENSG00000163975	MELTF	TRUE	FALSE
chr3	197017292	T	A	ENST00000296350	ENSG00000163975	MELTF	TRUE	FALSE
chr3	197017292	T	C	ENST00000296350	ENSG00000163975	MELTF	TRUE	FALSE
chr3	197017292	T	G	ENST00000296350	ENSG00000163975	MELTF	TRUE	FALSE
chr3	197021402	A	C	ENST00000296350	ENSG00000163975	MELTF	TRUE	FALSE
chr3	197021402	A	G	ENST00000296350	ENSG00000163975	MELTF	TRUE	FALSE
chr3	197021402	A	T	ENST00000296350	ENSG00000163975	MELTF	TRUE	FALSE
chr3	197021403	C	A	ENST00000296350	ENSG00000163975	MELTF	TRUE	FALSE
chr3	197021403	C	G	ENST00000296350	ENSG00000163975	MELTF	TRUE	FALSE
chr3	197021403	C	T	ENST00000296350	ENSG00000163975	MELTF	TRUE	FALSE
chr3	197021416	C	A	ENST00000296350	ENSG00000163975	MELTF	TRUE	TRUE
chr3	197021434	T	A	ENST00000296350	ENSG00000163975	MELTF	TRUE	TRUE
chr3	197021461	C	A	ENST00000296350	ENSG00000163975	MELTF	TRUE	TRUE
chr3	197021468	G	T	ENST00000296350	ENSG00000163975	MELTF	TRUE	TRUE
chr3	197021472	C	A	ENST00000296350	ENSG00000163975	MELTF	TRUE	FALSE
chr3	197021472	C	G	ENST00000296350	ENSG00000163975	MELTF	TRUE	FALSE
chr3	197021472	C	T	ENST00000296350	ENSG00000163975	MELTF	TRUE	FALSE
chr3	197021473	T	A	ENST00000296350	ENSG00000163975	MELTF	TRUE	FALSE
chr3	197021473	T	C	ENST00000296350	ENSG00000163975	MELTF	TRUE	FALSE
chr3	197021473	T	G	ENST00000296350	ENSG00000163975	MELTF	TRUE	FALSE
chr3	197022955	A	C	ENST00000296350	ENSG00000163975	MELTF	TRUE	FALSE
chr3	197022955	A	G	ENST00000296350	ENSG00000163975	MELTF	TRUE	FALSE
chr3	197022955	A	T	ENST00000296350	ENSG00000163975	MELTF	TRUE	FALSE
chr3	197022956	C	A	ENST00000296350	ENSG00000163975	MELTF	TRUE	FALSE
chr3	197022956	C	G	ENST00000296350	ENSG00000163975	MELTF	TRUE	FALSE
chr3	197022956	C	T	ENST00000296350	ENSG00000163975	MELTF	TRUE	FALSE
chr3	197022971	G	C	ENST00000296350	ENSG00000163975	MELTF	TRUE	TRUE
chr3	197022971	G	T	ENST00000296350	ENSG00000163975	MELTF	TRUE	TRUE
chr3	197022977	G	C	ENST00000296350	ENSG00000163975	MELTF	TRUE	TRUE
chr3	197022977	G	T	ENST00000296350	ENSG00000163975	MELTF	TRUE	TRUE
chr3	197022980	G	C	ENST00000296350	ENSG00000163975	MELTF	TRUE	TRUE
chr3	197022980	G	T	ENST00000296350	ENSG00000163975	MELTF	TRUE	TRUE
chr3	197022985	T	A	ENST00000296350	ENSG00000163975	MELTF	TRUE	TRUE
chr3	197022988	C	A	ENST00000296350	ENSG00000163975	MELTF	TRUE	TRUE
chr3	197023000	T	A	ENST00000296350	ENSG00000163975	MELTF	TRUE	TRUE
chr3	197023004	A	T	ENST00000296350	ENSG00000163975	MELTF	TRUE	TRUE
chr3	197023015	C	A	ENST00000296350	ENSG00000163975	MELTF	TRUE	TRUE
chr3	197023034	G	T	ENST00000296350	ENSG00000163975	MELTF	TRUE	TRUE
chr3	197023043	A	T	ENST00000296350	ENSG00000163975	MELTF	TRUE	TRUE
chr3	197023054	C	A	ENST00000296350	ENSG00000163975	MELTF	TRUE	TRUE
chr3	197023058	G	C	ENST00000296350	ENSG00000163975	MELTF	TRUE	TRUE
chr3	197023058	G	T	ENST00000296350	ENSG00000163975	MELTF	TRUE	TRUE
chr3	197023069	C	A	ENST00000296350	ENSG00000163975	MELTF	TRUE	TRUE
chr3	197023072	C	A	ENST00000296350	ENSG00000163975	MELTF	TRUE	TRUE
chr3	197023085	G	T	ENST00000296350	ENSG00000163975	MELTF	TRUE	TRUE
chr3	197023100	A	C	ENST00000296350	ENSG00000163975	MELTF	TRUE	TRUE
chr3	197023100	A	T	ENST00000296350	ENSG00000163975	MELTF	TRUE	TRUE
chr3	197023114	C	A	ENST00000296350	ENSG00000163975	MELTF	FALSE	FALSE
chr3	197023114	C	G	ENST00000296350	ENSG00000163975	MELTF	FALSE	FALSE
chr3	197023114	C	T	ENST00000296350	ENSG00000163975	MELTF	FALSE	FALSE
chr3	197023115	T	A	ENST00000296350	ENSG00000163975	MELTF	FALSE	FALSE
chr3	197023115	T	C	ENST00000296350	ENSG00000163975	MELTF	FALSE	FALSE
chr3	197023115	T	G	ENST00000296350	ENSG00000163975	MELTF	FALSE	FALSE
chr3	197024301	A	C	ENST00000296350	ENSG00000163975	MELTF	TRUE	FALSE
chr3	197024301	A	G	ENST00000296350	ENSG00000163975	MELTF	FALSE	FALSE
chr3	197024301	A	T	ENST00000296350	ENSG00000163975	MELTF	TRUE	FALSE
chr3	197024302	C	A	ENST00000296350	ENSG00000163975	MELTF	TRUE	FALSE
chr3	197024302	C	G	ENST00000296350	ENSG00000163975	MELTF	TRUE	FALSE
chr3	197024302	C	T	ENST00000296350	ENSG00000163975	MELTF	TRUE	FALSE
chr3	197024306	T	A	ENST00000296350	ENSG00000163975	MELTF	TRUE	TRUE
chr3	197024316	G	T	ENST00000296350	ENSG00000163975	MELTF	TRUE	TRUE
chr3	197024329	G	T	ENST00000296350	ENSG00000163975	MELTF	TRUE	TRUE
chr3	197024345	C	A	ENST00000296350	ENSG00000163975	MELTF	TRUE	TRUE
chr3	197024352	G	C	ENST00000296350	ENSG00000163975	MELTF	TRUE	TRUE
chr3	197024352	G	T	ENST00000296350	ENSG00000163975	MELTF	TRUE	TRUE
chr3	197024370	C	T	ENST00000296350	ENSG00000163975	MELTF	TRUE	TRUE
chr3	197024371	C	T	ENST00000296350	ENSG00000163975	MELTF	TRUE	TRUE
chr3	197024400	G	T	ENST00000296350	ENSG00000163975	MELTF	TRUE	TRUE
chr3	197024408	T	A	ENST00000296350	ENSG00000163975	MELTF	TRUE	TRUE
chr3	197024417	T	A	ENST00000296350	ENSG00000163975	MELTF	TRUE	TRUE
chr3	197024466	G	C	ENST00000296350	ENSG00000163975	MELTF	TRUE	TRUE
chr3	197024466	G	T	ENST00000296350	ENSG00000163975	MELTF	TRUE	TRUE
chr3	197024469	A	C	ENST00000296350	ENSG00000163975	MELTF	TRUE	TRUE
chr3	197024469	A	T	ENST00000296350	ENSG00000163975	MELTF	TRUE	TRUE
chr3	197024486	C	A	ENST00000296350	ENSG00000163975	MELTF	TRUE	FALSE
chr3	197024486	C	G	ENST00000296350	ENSG00000163975	MELTF	TRUE	FALSE
chr3	197024486	C	T	ENST00000296350	ENSG00000163975	MELTF	TRUE	FALSE
chr3	197024487	T	A	ENST00000296350	ENSG00000163975	MELTF	TRUE	FALSE
chr3	197024487	T	C	ENST00000296350	ENSG00000163975	MELTF	TRUE	FALSE
chr3	197024487	T	G	ENST00000296350	ENSG00000163975	MELTF	TRUE	FALSE
chr3	197026658	A	C	ENST00000296350	ENSG00000163975	MELTF	TRUE	FALSE
chr3	197026658	A	G	ENST00000296350	ENSG00000163975	MELTF	FALSE	FALSE
chr3	197026658	A	T	ENST00000296350	ENSG00000163975	MELTF	TRUE	FALSE
chr3	197026659	C	A	ENST00000296350	ENSG00000163975	MELTF	TRUE	FALSE
chr3	197026659	C	G	ENST00000296350	ENSG00000163975	MELTF	TRUE	FALSE
chr3	197026659	C	T	ENST00000296350	ENSG00000163975	MELTF	TRUE	FALSE
chr3	197026660	C	A	ENST00000296350	ENSG00000163975	MELTF	TRUE	TRUE
chr3	197026663	G	A	ENST00000296350	ENSG00000163975	MELTF	TRUE	TRUE
chr3	197026667	G	C	ENST00000296350	ENSG00000163975	MELTF	TRUE	TRUE
chr3	197026667	G	T	ENST00000296350	ENSG00000163975	MELTF	TRUE	TRUE
chr3	197026675	C	A	ENST00000296350	ENSG00000163975	MELTF	TRUE	TRUE
chr3	197026690	T	A	ENST00000296350	ENSG00000163975	MELTF	TRUE	TRUE
chr3	197026702	C	A	ENST00000296350	ENSG00000163975	MELTF	TRUE	TRUE
chr3	197026705	T	A	ENST00000296350	ENSG00000163975	MELTF	TRUE	TRUE
chr3	197026708	C	A	ENST00000296350	ENSG00000163975	MELTF	TRUE	TRUE
chr3	197026714	C	A	ENST00000296350	ENSG00000163975	MELTF	TRUE	TRUE
chr3	197026715	A	C	ENST00000296350	ENSG00000163975	MELTF	TRUE	TRUE
chr3	197026715	A	T	ENST00000296350	ENSG00000163975	MELTF	TRUE	TRUE
chr3	197026726	C	A	ENST00000296350	ENSG00000163975	MELTF	TRUE	TRUE
chr3	197026729	C	A	ENST00000296350	ENSG00000163975	MELTF	TRUE	TRUE
chr3	197026753	C	A	ENST00000296350	ENSG00000163975	MELTF	TRUE	TRUE
chr3	197026756	G	A	ENST00000296350	ENSG00000163975	MELTF	TRUE	TRUE
chr3	197026760	C	A	ENST00000296350	ENSG00000163975	MELTF	TRUE	FALSE
chr3	197026760	C	G	ENST00000296350	ENSG00000163975	MELTF	TRUE	FALSE
chr3	197026760	C	T	ENST00000296350	ENSG00000163975	MELTF	TRUE	FALSE
chr3	197026761	T	A	ENST00000296350	ENSG00000163975	MELTF	TRUE	FALSE
chr3	197026761	T	C	ENST00000296350	ENSG00000163975	MELTF	TRUE	FALSE
chr3	197026761	T	G	ENST00000296350	ENSG00000163975	MELTF	TRUE	FALSE
chr3	197027754	A	C	ENST00000296350	ENSG00000163975	MELTF	TRUE	FALSE
chr3	197027754	A	G	ENST00000296350	ENSG00000163975	MELTF	TRUE	FALSE
chr3	197027754	A	T	ENST00000296350	ENSG00000163975	MELTF	TRUE	FALSE
chr3	197027755	C	A	ENST00000296350	ENSG00000163975	MELTF	TRUE	FALSE
chr3	197027755	C	G	ENST00000296350	ENSG00000163975	MELTF	TRUE	FALSE
chr3	197027755	C	T	ENST00000296350	ENSG00000163975	MELTF	TRUE	FALSE
chr3	197027767	G	A	ENST00000296350	ENSG00000163975	MELTF	TRUE	TRUE
chr3	197027771	G	T	ENST00000296350	ENSG00000163975	MELTF	TRUE	TRUE
chr3	197027798	G	T	ENST00000296350	ENSG00000163975	MELTF	TRUE	TRUE
chr3	197027815	G	A	ENST00000296350	ENSG00000163975	MELTF	TRUE	TRUE
chr3	197027827	C	A	ENST00000296350	ENSG00000163975	MELTF	TRUE	TRUE
chr3	197027839	C	A	ENST00000296350	ENSG00000163975	MELTF	TRUE	TRUE
chr3	197027852	G	T	ENST00000296350	ENSG00000163975	MELTF	TRUE	TRUE
chr3	197027857	T	A	ENST00000296350	ENSG00000163975	MELTF	TRUE	TRUE
chr3	197027863	G	A	ENST00000296350	ENSG00000163975	MELTF	TRUE	TRUE
chr3	197027866	C	A	ENST00000296350	ENSG00000163975	MELTF	TRUE	TRUE
chr3	197027874	G	T	ENST00000296350	ENSG00000163975	MELTF	TRUE	TRUE
chr3	197027882	G	T	ENST00000296350	ENSG00000163975	MELTF	TRUE	TRUE
chr3	197027885	C	T	ENST00000296350	ENSG00000163975	MELTF	TRUE	TRUE
chr3	197027886	C	T	ENST00000296350	ENSG00000163975	MELTF	TRUE	TRUE
chr3	197027896	C	A	ENST00000296350	ENSG00000163975	MELTF	TRUE	FALSE
chr3	197027911	C	A	ENST00000296350	ENSG00000163975	MELTF	TRUE	FALSE
chr3	197027911	C	G	ENST00000296350	ENSG00000163975	MELTF	TRUE	FALSE
chr3	197027911	C	T	ENST00000296350	ENSG00000163975	MELTF	TRUE	FALSE
chr3	197027912	T	A	ENST00000296350	ENSG00000163975	MELTF	TRUE	FALSE
chr3	197027912	T	C	ENST00000296350	ENSG00000163975	MELTF	TRUE	FALSE
chr3	197027912	T	G	ENST00000296350	ENSG00000163975	MELTF	TRUE	FALSE
chr3	197029652	A	C	ENST00000296350	ENSG00000163975	MELTF	FALSE	FALSE
chr3	197029652	A	G	ENST00000296350	ENSG00000163975	MELTF	FALSE	FALSE
chr3	197029652	A	T	ENST00000296350	ENSG00000163975	MELTF	FALSE	FALSE
chr3	197029653	C	A	ENST00000296350	ENSG00000163975	MELTF	FALSE	FALSE
chr3	197029653	C	G	ENST00000296350	ENSG00000163975	MELTF	FALSE	FALSE
chr3	197029653	C	T	ENST00000296350	ENSG00000163975	MELTF	FALSE	FALSE
chr3	197029676	C	T	ENST00000296350	ENSG00000163975	MELTF	FALSE	FALSE
chr3	197029677	C	T	ENST00000296350	ENSG00000163975	MELTF	FALSE	FALSE
chr3	197044631	T	A	ENST00000667157	ENSG00000075711	DLG1	FALSE	FALSE
chr3	197044634	C	A	ENST00000667157	ENSG00000075711	DLG1	FALSE	FALSE
chr3	197044637	T	A	ENST00000667157	ENSG00000075711	DLG1	FALSE	FALSE
chr3	197044647	C	T	ENST00000667157	ENSG00000075711	DLG1	FALSE	FALSE
chr3	197044648	C	T	ENST00000667157	ENSG00000075711	DLG1	FALSE	FALSE
chr3	197044653	G	C	ENST00000667157	ENSG00000075711	DLG1	FALSE	FALSE
chr3	197044653	G	T	ENST00000667157	ENSG00000075711	DLG1	FALSE	FALSE
chr3	197044667	G	A	ENST00000667157	ENSG00000075711	DLG1	FALSE	FALSE
chr3	197044670	C	A	ENST00000667157	ENSG00000075711	DLG1	FALSE	FALSE
chr3	197044673	C	A	ENST00000667157	ENSG00000075711	DLG1	FALSE	FALSE
chr3	197044682	G	A	ENST00000667157	ENSG00000075711	DLG1	FALSE	FALSE
chr3	197044685	T	A	ENST00000667157	ENSG00000075711	DLG1	FALSE	FALSE
chr3	197044691	G	A	ENST00000667157	ENSG00000075711	DLG1	FALSE	FALSE
chr3	197044695	G	C	ENST00000667157	ENSG00000075711	DLG1	FALSE	FALSE
chr3	197044695	G	T	ENST00000667157	ENSG00000075711	DLG1	FALSE	FALSE
chr3	197044706	C	A	ENST00000667157	ENSG00000075711	DLG1	FALSE	FALSE
chr3	197044721	G	A	ENST00000667157	ENSG00000075711	DLG1	FALSE	FALSE
chr3	197044730	C	A	ENST00000667157	ENSG00000075711	DLG1	TRUE	FALSE
chr3	197044730	C	G	ENST00000667157	ENSG00000075711	DLG1	TRUE	FALSE
chr3	197044730	C	T	ENST00000667157	ENSG00000075711	DLG1	TRUE	FALSE
chr3	197044731	T	A	ENST00000667157	ENSG00000075711	DLG1	TRUE	FALSE
chr3	197044731	T	C	ENST00000667157	ENSG00000075711	DLG1	TRUE	FALSE
chr3	197044731	T	G	ENST00000667157	ENSG00000075711	DLG1	TRUE	FALSE
chr3	197051575	A	C	ENST00000667157	ENSG00000075711	DLG1	TRUE	FALSE
chr3	197051575	A	G	ENST00000667157	ENSG00000075711	DLG1	TRUE	FALSE
chr3	197051575	A	T	ENST00000667157	ENSG00000075711	DLG1	TRUE	FALSE
chr3	197051576	C	A	ENST00000667157	ENSG00000075711	DLG1	TRUE	FALSE
chr3	197051576	C	G	ENST00000667157	ENSG00000075711	DLG1	TRUE	FALSE
chr3	197051576	C	T	ENST00000667157	ENSG00000075711	DLG1	TRUE	FALSE
chr3	197051589	C	A	ENST00000667157	ENSG00000075711	DLG1	FALSE	FALSE
chr3	197051598	C	A	ENST00000667157	ENSG00000075711	DLG1	FALSE	FALSE
chr3	197051601	G	A	ENST00000667157	ENSG00000075711	DLG1	FALSE	FALSE
chr3	197051604	C	A	ENST00000667157	ENSG00000075711	DLG1	FALSE	FALSE
chr3	197051610	T	A	ENST00000667157	ENSG00000075711	DLG1	FALSE	FALSE
chr3	197051619	T	A	ENST00000667157	ENSG00000075711	DLG1	FALSE	FALSE
chr3	197051622	C	A	ENST00000667157	ENSG00000075711	DLG1	FALSE	FALSE
chr3	197051631	T	A	ENST00000667157	ENSG00000075711	DLG1	TRUE	TRUE
chr3	197051634	T	A	ENST00000667157	ENSG00000075711	DLG1	TRUE	TRUE
chr3	197051640	G	A	ENST00000667157	ENSG00000075711	DLG1	TRUE	TRUE
chr3	197051643	C	A	ENST00000667157	ENSG00000075711	DLG1	TRUE	TRUE
chr3	197051646	C	A	ENST00000667157	ENSG00000075711	DLG1	TRUE	TRUE
chr3	197051658	T	A	ENST00000667157	ENSG00000075711	DLG1	TRUE	TRUE
chr3	197051667	C	A	ENST00000667157	ENSG00000075711	DLG1	TRUE	TRUE
chr3	197051669	C	A	ENST00000667157	ENSG00000075711	DLG1	TRUE	FALSE
chr3	197051669	C	G	ENST00000667157	ENSG00000075711	DLG1	TRUE	FALSE
chr3	197051669	C	T	ENST00000667157	ENSG00000075711	DLG1	TRUE	FALSE
chr3	197051670	T	A	ENST00000667157	ENSG00000075711	DLG1	TRUE	FALSE
chr3	197051670	T	C	ENST00000667157	ENSG00000075711	DLG1	TRUE	FALSE
chr3	197051670	T	G	ENST00000667157	ENSG00000075711	DLG1	TRUE	FALSE
chr3	197059887	A	C	ENST00000667157	ENSG00000075711	DLG1	TRUE	FALSE
chr3	197059887	A	G	ENST00000667157	ENSG00000075711	DLG1	TRUE	FALSE
chr3	197059887	A	T	ENST00000667157	ENSG00000075711	DLG1	TRUE	FALSE
chr3	197059888	C	A	ENST00000667157	ENSG00000075711	DLG1	TRUE	FALSE
chr3	197059888	C	G	ENST00000667157	ENSG00000075711	DLG1	TRUE	FALSE
chr3	197059888	C	T	ENST00000667157	ENSG00000075711	DLG1	TRUE	FALSE
chr3	197059899	C	A	ENST00000667157	ENSG00000075711	DLG1	TRUE	TRUE
chr3	197059908	T	A	ENST00000667157	ENSG00000075711	DLG1	TRUE	TRUE
chr3	197059914	T	A	ENST00000667157	ENSG00000075711	DLG1	TRUE	TRUE
chr3	197059933	G	C	ENST00000667157	ENSG00000075711	DLG1	TRUE	TRUE
chr3	197059933	G	T	ENST00000667157	ENSG00000075711	DLG1	TRUE	TRUE
chr3	197059941	G	A	ENST00000667157	ENSG00000075711	DLG1	TRUE	TRUE
chr3	197059950	G	A	ENST00000667157	ENSG00000075711	DLG1	TRUE	TRUE
chr3	197059952	A	C	ENST00000667157	ENSG00000075711	DLG1	TRUE	TRUE
chr3	197059952	A	T	ENST00000667157	ENSG00000075711	DLG1	TRUE	TRUE
chr3	197059956	T	A	ENST00000667157	ENSG00000075711	DLG1	TRUE	TRUE
chr3	197059959	T	A	ENST00000667157	ENSG00000075711	DLG1	TRUE	TRUE
chr3	197059971	C	A	ENST00000667157	ENSG00000075711	DLG1	TRUE	TRUE
chr3	197059987	A	T	ENST00000667157	ENSG00000075711	DLG1	TRUE	TRUE
chr3	197059995	T	A	ENST00000667157	ENSG00000075711	DLG1	TRUE	TRUE
chr3	197059999	C	A	ENST00000667157	ENSG00000075711	DLG1	TRUE	FALSE
chr3	197059999	C	G	ENST00000667157	ENSG00000075711	DLG1	TRUE	FALSE
chr3	197059999	C	T	ENST00000667157	ENSG00000075711	DLG1	TRUE	FALSE
chr3	197060000	T	A	ENST00000667157	ENSG00000075711	DLG1	TRUE	FALSE
chr3	197060000	T	C	ENST00000667157	ENSG00000075711	DLG1	TRUE	FALSE
chr3	197060000	T	G	ENST00000667157	ENSG00000075711	DLG1	TRUE	FALSE
chr3	197065274	A	C	ENST00000667157	ENSG00000075711	DLG1	TRUE	TRUE
chr3	197065274	A	G	ENST00000667157	ENSG00000075711	DLG1	FALSE	FALSE
chr3	197065274	A	T	ENST00000667157	ENSG00000075711	DLG1	TRUE	TRUE
chr3	197065275	C	A	ENST00000667157	ENSG00000075711	DLG1	TRUE	TRUE
chr3	197065275	C	G	ENST00000667157	ENSG00000075711	DLG1	TRUE	TRUE
chr3	197065275	C	T	ENST00000667157	ENSG00000075711	DLG1	TRUE	FALSE
chr3	197065278	T	A	ENST00000667157	ENSG00000075711	DLG1	TRUE	TRUE
chr3	197065281	C	A	ENST00000667157	ENSG00000075711	DLG1	TRUE	TRUE
chr3	197065290	C	A	ENST00000667157	ENSG00000075711	DLG1	TRUE	TRUE
chr3	197065293	G	A	ENST00000667157	ENSG00000075711	DLG1	TRUE	TRUE
chr3	197065302	G	A	ENST00000667157	ENSG00000075711	DLG1	TRUE	TRUE
chr3	197065314	C	A	ENST00000667157	ENSG00000075711	DLG1	TRUE	TRUE
chr3	197065315	A	C	ENST00000667157	ENSG00000075711	DLG1	TRUE	TRUE
chr3	197065315	A	T	ENST00000667157	ENSG00000075711	DLG1	TRUE	TRUE
chr3	197065330	A	C	ENST00000667157	ENSG00000075711	DLG1	TRUE	TRUE
chr3	197065330	A	T	ENST00000667157	ENSG00000075711	DLG1	TRUE	TRUE
chr3	197065335	G	A	ENST00000667157	ENSG00000075711	DLG1	TRUE	TRUE
chr3	197065344	C	A	ENST00000667157	ENSG00000075711	DLG1	TRUE	TRUE
chr3	197065353	T	A	ENST00000667157	ENSG00000075711	DLG1	TRUE	TRUE
chr3	197065359	C	A	ENST00000667157	ENSG00000075711	DLG1	TRUE	TRUE
chr3	197065362	G	A	ENST00000667157	ENSG00000075711	DLG1	TRUE	TRUE
chr3	197065371	T	A	ENST00000667157	ENSG00000075711	DLG1	TRUE	TRUE
chr3	197065374	C	A	ENST00000667157	ENSG00000075711	DLG1	TRUE	TRUE
chr3	197065380	G	A	ENST00000667157	ENSG00000075711	DLG1	TRUE	TRUE
chr3	197065383	C	A	ENST00000667157	ENSG00000075711	DLG1	TRUE	TRUE
chr3	197065386	T	A	ENST00000667157	ENSG00000075711	DLG1	TRUE	TRUE
chr3	197065388	G	C	ENST00000667157	ENSG00000075711	DLG1	TRUE	TRUE
chr3	197065388	G	T	ENST00000667157	ENSG00000075711	DLG1	TRUE	TRUE
chr3	197065402	A	C	ENST00000667157	ENSG00000075711	DLG1	TRUE	TRUE
chr3	197065402	A	T	ENST00000667157	ENSG00000075711	DLG1	TRUE	TRUE
chr3	197065410	T	A	ENST00000667157	ENSG00000075711	DLG1	TRUE	TRUE
chr3	197065413	C	A	ENST00000667157	ENSG00000075711	DLG1	TRUE	TRUE
chr3	197065422	C	A	ENST00000667157	ENSG00000075711	DLG1	TRUE	TRUE
chr3	197065423	A	C	ENST00000667157	ENSG00000075711	DLG1	TRUE	TRUE
chr3	197065423	A	T	ENST00000667157	ENSG00000075711	DLG1	TRUE	TRUE
chr3	197065431	G	A	ENST00000667157	ENSG00000075711	DLG1	TRUE	TRUE
chr3	197065434	T	A	ENST00000667157	ENSG00000075711	DLG1	TRUE	TRUE
chr3	197065440	T	A	ENST00000667157	ENSG00000075711	DLG1	TRUE	TRUE
chr3	197065449	C	A	ENST00000667157	ENSG00000075711	DLG1	TRUE	FALSE
chr3	197065449	C	G	ENST00000667157	ENSG00000075711	DLG1	TRUE	FALSE
chr3	197065449	C	T	ENST00000667157	ENSG00000075711	DLG1	TRUE	FALSE
chr3	197065450	T	A	ENST00000667157	ENSG00000075711	DLG1	TRUE	FALSE
chr3	197065450	T	C	ENST00000667157	ENSG00000075711	DLG1	TRUE	FALSE
chr3	197065450	T	G	ENST00000667157	ENSG00000075711	DLG1	TRUE	FALSE
chr3	197065706	A	C	ENST00000667157	ENSG00000075711	DLG1	TRUE	FALSE
chr3	197065706	A	G	ENST00000667157	ENSG00000075711	DLG1	TRUE	FALSE
chr3	197065706	A	T	ENST00000667157	ENSG00000075711	DLG1	TRUE	FALSE
chr3	197065707	C	A	ENST00000667157	ENSG00000075711	DLG1	TRUE	FALSE
chr3	197065707	C	G	ENST00000667157	ENSG00000075711	DLG1	TRUE	FALSE
chr3	197065707	C	T	ENST00000667157	ENSG00000075711	DLG1	TRUE	FALSE
chr3	197065715	A	T	ENST00000667157	ENSG00000075711	DLG1	TRUE	TRUE
chr3	197065723	C	A	ENST00000667157	ENSG00000075711	DLG1	TRUE	TRUE
chr3	197065729	T	A	ENST00000667157	ENSG00000075711	DLG1	TRUE	TRUE
chr3	197065741	C	A	ENST00000667157	ENSG00000075711	DLG1	TRUE	TRUE
chr3	197065743	G	C	ENST00000667157	ENSG00000075711	DLG1	TRUE	TRUE
chr3	197065743	G	T	ENST00000667157	ENSG00000075711	DLG1	TRUE	TRUE
chr3	197065749	A	T	ENST00000667157	ENSG00000075711	DLG1	TRUE	TRUE
chr3	197065771	T	A	ENST00000667157	ENSG00000075711	DLG1	TRUE	TRUE
chr3	197065780	C	A	ENST00000667157	ENSG00000075711	DLG1	TRUE	TRUE
chr3	197065782	A	T	ENST00000667157	ENSG00000075711	DLG1	TRUE	TRUE
chr3	197065798	G	A	ENST00000667157	ENSG00000075711	DLG1	TRUE	TRUE
chr3	197065802	A	C	ENST00000667157	ENSG00000075711	DLG1	TRUE	TRUE
chr3	197065802	A	T	ENST00000667157	ENSG00000075711	DLG1	TRUE	TRUE
chr3	197065810	C	A	ENST00000667157	ENSG00000075711	DLG1	TRUE	FALSE
chr3	197065810	C	G	ENST00000667157	ENSG00000075711	DLG1	TRUE	FALSE
chr3	197065810	C	T	ENST00000667157	ENSG00000075711	DLG1	TRUE	FALSE
chr3	197065811	T	A	ENST00000667157	ENSG00000075711	DLG1	TRUE	FALSE
chr3	197065811	T	C	ENST00000667157	ENSG00000075711	DLG1	TRUE	FALSE
chr3	197065811	T	G	ENST00000667157	ENSG00000075711	DLG1	TRUE	FALSE
chr3	197066702	A	C	ENST00000667157	ENSG00000075711	DLG1	TRUE	FALSE
chr3	197066702	A	G	ENST00000667157	ENSG00000075711	DLG1	TRUE	FALSE
chr3	197066702	A	T	ENST00000667157	ENSG00000075711	DLG1	TRUE	FALSE
chr3	197066703	C	A	ENST00000667157	ENSG00000075711	DLG1	TRUE	FALSE
chr3	197066703	C	G	ENST00000667157	ENSG00000075711	DLG1	TRUE	FALSE
chr3	197066703	C	T	ENST00000667157	ENSG00000075711	DLG1	TRUE	FALSE
chr3	197066707	C	A	ENST00000667157	ENSG00000075711	DLG1	TRUE	TRUE
chr3	197066710	G	A	ENST00000667157	ENSG00000075711	DLG1	TRUE	TRUE
chr3	197066713	G	A	ENST00000667157	ENSG00000075711	DLG1	TRUE	TRUE
chr3	197066725	C	A	ENST00000667157	ENSG00000075711	DLG1	TRUE	TRUE
chr3	197066726	A	C	ENST00000667157	ENSG00000075711	DLG1	TRUE	TRUE
chr3	197066726	A	T	ENST00000667157	ENSG00000075711	DLG1	TRUE	TRUE
chr3	197066733	A	C	ENST00000667157	ENSG00000075711	DLG1	TRUE	TRUE
chr3	197066733	A	T	ENST00000667157	ENSG00000075711	DLG1	TRUE	TRUE
chr3	197066738	G	C	ENST00000667157	ENSG00000075711	DLG1	TRUE	TRUE
chr3	197066738	G	T	ENST00000667157	ENSG00000075711	DLG1	TRUE	TRUE
chr3	197066743	C	A	ENST00000667157	ENSG00000075711	DLG1	TRUE	TRUE
chr3	197066746	C	A	ENST00000667157	ENSG00000075711	DLG1	TRUE	TRUE
chr3	197066749	G	A	ENST00000667157	ENSG00000075711	DLG1	TRUE	TRUE
chr3	197066755	C	A	ENST00000667157	ENSG00000075711	DLG1	TRUE	FALSE
chr3	197066755	C	G	ENST00000667157	ENSG00000075711	DLG1	TRUE	FALSE
chr3	197066755	C	T	ENST00000667157	ENSG00000075711	DLG1	TRUE	FALSE
chr3	197066756	T	A	ENST00000667157	ENSG00000075711	DLG1	TRUE	FALSE
chr3	197066756	T	C	ENST00000667157	ENSG00000075711	DLG1	TRUE	FALSE
chr3	197066756	T	G	ENST00000667157	ENSG00000075711	DLG1	TRUE	FALSE
chr3	197069217	A	C	ENST00000667157	ENSG00000075711	DLG1	TRUE	FALSE
chr3	197069217	A	G	ENST00000667157	ENSG00000075711	DLG1	TRUE	FALSE
chr3	197069217	A	T	ENST00000667157	ENSG00000075711	DLG1	TRUE	FALSE
chr3	197069218	C	A	ENST00000667157	ENSG00000075711	DLG1	TRUE	FALSE
chr3	197069218	C	G	ENST00000667157	ENSG00000075711	DLG1	TRUE	FALSE
chr3	197069218	C	T	ENST00000667157	ENSG00000075711	DLG1	TRUE	FALSE
chr3	197069220	G	C	ENST00000667157	ENSG00000075711	DLG1	TRUE	TRUE
chr3	197069220	G	T	ENST00000667157	ENSG00000075711	DLG1	TRUE	TRUE
chr3	197069231	C	A	ENST00000667157	ENSG00000075711	DLG1	TRUE	TRUE
chr3	197069261	C	A	ENST00000667157	ENSG00000075711	DLG1	TRUE	FALSE
chr3	197069261	C	G	ENST00000667157	ENSG00000075711	DLG1	TRUE	FALSE
chr3	197069261	C	T	ENST00000667157	ENSG00000075711	DLG1	TRUE	FALSE
chr3	197069262	T	A	ENST00000667157	ENSG00000075711	DLG1	TRUE	FALSE
chr3	197069262	T	C	ENST00000667157	ENSG00000075711	DLG1	TRUE	FALSE
chr3	197069262	T	G	ENST00000667157	ENSG00000075711	DLG1	TRUE	FALSE
chr3	197076584	A	C	ENST00000667157	ENSG00000075711	DLG1	TRUE	FALSE
chr3	197076584	A	G	ENST00000667157	ENSG00000075711	DLG1	TRUE	FALSE
chr3	197076584	A	T	ENST00000667157	ENSG00000075711	DLG1	TRUE	FALSE
chr3	197076585	C	A	ENST00000667157	ENSG00000075711	DLG1	TRUE	FALSE
chr3	197076585	C	G	ENST00000667157	ENSG00000075711	DLG1	TRUE	FALSE
chr3	197076585	C	T	ENST00000667157	ENSG00000075711	DLG1	TRUE	FALSE
chr3	197076586	G	A	ENST00000667157	ENSG00000075711	DLG1	TRUE	TRUE
chr3	197076604	C	A	ENST00000667157	ENSG00000075711	DLG1	TRUE	TRUE
chr3	197076607	G	A	ENST00000667157	ENSG00000075711	DLG1	TRUE	TRUE
chr3	197076610	C	A	ENST00000667157	ENSG00000075711	DLG1	TRUE	TRUE
chr3	197076616	G	A	ENST00000667157	ENSG00000075711	DLG1	TRUE	TRUE
chr3	197076622	T	A	ENST00000667157	ENSG00000075711	DLG1	TRUE	TRUE
chr3	197076628	T	A	ENST00000667157	ENSG00000075711	DLG1	TRUE	TRUE
chr3	197076629	G	C	ENST00000667157	ENSG00000075711	DLG1	TRUE	TRUE
chr3	197076629	G	T	ENST00000667157	ENSG00000075711	DLG1	TRUE	TRUE
chr3	197076643	T	A	ENST00000667157	ENSG00000075711	DLG1	TRUE	TRUE
chr3	197076646	G	A	ENST00000667157	ENSG00000075711	DLG1	TRUE	TRUE
chr3	197076661	T	A	ENST00000667157	ENSG00000075711	DLG1	TRUE	TRUE
chr3	197076664	T	A	ENST00000667157	ENSG00000075711	DLG1	TRUE	TRUE
chr3	197076670	T	A	ENST00000667157	ENSG00000075711	DLG1	TRUE	TRUE
chr3	197076681	G	C	ENST00000667157	ENSG00000075711	DLG1	TRUE	TRUE
chr3	197076681	G	T	ENST00000667157	ENSG00000075711	DLG1	TRUE	TRUE
chr3	197076685	G	A	ENST00000667157	ENSG00000075711	DLG1	TRUE	TRUE
chr3	197076686	C	A	ENST00000667157	ENSG00000075711	DLG1	TRUE	FALSE
chr3	197076686	C	G	ENST00000667157	ENSG00000075711	DLG1	TRUE	FALSE
chr3	197076686	C	T	ENST00000667157	ENSG00000075711	DLG1	TRUE	FALSE
chr3	197076687	T	A	ENST00000667157	ENSG00000075711	DLG1	TRUE	FALSE
chr3	197076687	T	C	ENST00000667157	ENSG00000075711	DLG1	TRUE	FALSE
chr3	197076687	T	G	ENST00000667157	ENSG00000075711	DLG1	TRUE	FALSE
chr3	197081049	A	C	ENST00000667157	ENSG00000075711	DLG1	TRUE	FALSE
chr3	197081049	A	G	ENST00000667157	ENSG00000075711	DLG1	TRUE	FALSE
chr3	197081049	A	T	ENST00000667157	ENSG00000075711	DLG1	TRUE	FALSE
chr3	197081050	C	A	ENST00000667157	ENSG00000075711	DLG1	TRUE	FALSE
chr3	197081050	C	G	ENST00000667157	ENSG00000075711	DLG1	TRUE	FALSE
chr3	197081050	C	T	ENST00000667157	ENSG00000075711	DLG1	TRUE	FALSE
chr3	197081056	T	A	ENST00000667157	ENSG00000075711	DLG1	TRUE	TRUE
chr3	197081062	T	A	ENST00000667157	ENSG00000075711	DLG1	TRUE	TRUE
chr3	197081068	T	A	ENST00000667157	ENSG00000075711	DLG1	TRUE	TRUE
chr3	197081080	T	A	ENST00000667157	ENSG00000075711	DLG1	TRUE	TRUE
chr3	197081089	T	A	ENST00000667157	ENSG00000075711	DLG1	TRUE	TRUE
chr3	197081091	A	C	ENST00000667157	ENSG00000075711	DLG1	TRUE	TRUE
chr3	197081091	A	T	ENST00000667157	ENSG00000075711	DLG1	TRUE	TRUE
chr3	197081095	G	A	ENST00000667157	ENSG00000075711	DLG1	TRUE	TRUE
chr3	197081101	G	A	ENST00000667157	ENSG00000075711	DLG1	TRUE	TRUE
chr3	197081104	C	A	ENST00000667157	ENSG00000075711	DLG1	TRUE	TRUE
chr3	197081107	T	A	ENST00000667157	ENSG00000075711	DLG1	TRUE	TRUE
chr3	197081110	T	A	ENST00000667157	ENSG00000075711	DLG1	TRUE	TRUE
chr3	197081113	C	A	ENST00000667157	ENSG00000075711	DLG1	TRUE	TRUE
chr3	197081118	C	A	ENST00000667157	ENSG00000075711	DLG1	TRUE	FALSE
chr3	197081118	C	G	ENST00000667157	ENSG00000075711	DLG1	TRUE	FALSE
chr3	197081118	C	T	ENST00000667157	ENSG00000075711	DLG1	TRUE	FALSE
chr3	197081119	T	A	ENST00000667157	ENSG00000075711	DLG1	TRUE	FALSE
chr3	197081119	T	C	ENST00000667157	ENSG00000075711	DLG1	TRUE	FALSE
chr3	197081119	T	G	ENST00000667157	ENSG00000075711	DLG1	TRUE	FALSE
chr3	197085578	A	C	ENST00000667157	ENSG00000075711	DLG1	TRUE	FALSE
chr3	197085578	A	G	ENST00000667157	ENSG00000075711	DLG1	TRUE	FALSE
chr3	197085578	A	T	ENST00000667157	ENSG00000075711	DLG1	TRUE	FALSE
chr3	197085579	C	A	ENST00000667157	ENSG00000075711	DLG1	TRUE	FALSE
chr3	197085579	C	G	ENST00000667157	ENSG00000075711	DLG1	TRUE	FALSE
chr3	197085579	C	T	ENST00000667157	ENSG00000075711	DLG1	TRUE	FALSE
chr3	197085581	T	A	ENST00000667157	ENSG00000075711	DLG1	TRUE	TRUE
chr3	197085587	T	A	ENST00000667157	ENSG00000075711	DLG1	TRUE	TRUE
chr3	197085602	C	A	ENST00000667157	ENSG00000075711	DLG1	TRUE	TRUE
chr3	197085608	C	A	ENST00000667157	ENSG00000075711	DLG1	TRUE	TRUE
chr3	197085617	C	A	ENST00000667157	ENSG00000075711	DLG1	TRUE	TRUE
chr3	197085635	G	A	ENST00000667157	ENSG00000075711	DLG1	TRUE	TRUE
chr3	197085644	G	A	ENST00000667157	ENSG00000075711	DLG1	TRUE	TRUE
chr3	197085645	C	T	ENST00000667157	ENSG00000075711	DLG1	TRUE	TRUE
chr3	197085646	C	T	ENST00000667157	ENSG00000075711	DLG1	TRUE	TRUE
chr3	197085648	C	T	ENST00000667157	ENSG00000075711	DLG1	TRUE	TRUE
chr3	197085649	C	T	ENST00000667157	ENSG00000075711	DLG1	TRUE	TRUE
chr3	197085653	C	A	ENST00000667157	ENSG00000075711	DLG1	TRUE	TRUE
chr3	197085689	C	A	ENST00000667157	ENSG00000075711	DLG1	TRUE	TRUE
chr3	197085695	T	A	ENST00000667157	ENSG00000075711	DLG1	TRUE	TRUE
chr3	197085707	C	A	ENST00000667157	ENSG00000075711	DLG1	TRUE	TRUE
chr3	197085710	G	A	ENST00000667157	ENSG00000075711	DLG1	TRUE	TRUE
chr3	197085731	T	A	ENST00000667157	ENSG00000075711	DLG1	TRUE	TRUE
chr3	197085737	T	A	ENST00000667157	ENSG00000075711	DLG1	TRUE	TRUE
chr3	197085741	A	C	ENST00000667157	ENSG00000075711	DLG1	TRUE	TRUE
chr3	197085741	A	T	ENST00000667157	ENSG00000075711	DLG1	TRUE	TRUE
chr3	197085757	C	A	ENST00000667157	ENSG00000075711	DLG1	TRUE	FALSE
chr3	197085757	C	G	ENST00000667157	ENSG00000075711	DLG1	TRUE	FALSE
chr3	197085757	C	T	ENST00000667157	ENSG00000075711	DLG1	TRUE	FALSE
chr3	197085758	T	A	ENST00000667157	ENSG00000075711	DLG1	TRUE	FALSE
chr3	197085758	T	C	ENST00000667157	ENSG00000075711	DLG1	TRUE	FALSE
chr3	197085758	T	G	ENST00000667157	ENSG00000075711	DLG1	TRUE	FALSE
chr3	197090910	A	C	ENST00000667157	ENSG00000075711	DLG1	TRUE	FALSE
chr3	197090910	A	G	ENST00000667157	ENSG00000075711	DLG1	TRUE	FALSE
chr3	197090910	A	T	ENST00000667157	ENSG00000075711	DLG1	TRUE	FALSE
chr3	197090911	C	A	ENST00000667157	ENSG00000075711	DLG1	TRUE	FALSE
chr3	197090911	C	G	ENST00000667157	ENSG00000075711	DLG1	TRUE	FALSE
chr3	197090911	C	T	ENST00000667157	ENSG00000075711	DLG1	TRUE	FALSE
chr3	197090913	T	A	ENST00000667157	ENSG00000075711	DLG1	TRUE	TRUE
chr3	197090917	A	C	ENST00000667157	ENSG00000075711	DLG1	TRUE	TRUE
chr3	197090917	A	T	ENST00000667157	ENSG00000075711	DLG1	TRUE	TRUE
chr3	197090928	G	A	ENST00000667157	ENSG00000075711	DLG1	TRUE	TRUE
chr3	197090931	T	A	ENST00000667157	ENSG00000075711	DLG1	TRUE	TRUE
chr3	197090934	G	A	ENST00000667157	ENSG00000075711	DLG1	TRUE	TRUE
chr3	197090943	G	A	ENST00000667157	ENSG00000075711	DLG1	TRUE	TRUE
chr3	197090954	G	C	ENST00000667157	ENSG00000075711	DLG1	TRUE	TRUE
chr3	197090954	G	T	ENST00000667157	ENSG00000075711	DLG1	TRUE	TRUE
chr3	197090960	G	C	ENST00000667157	ENSG00000075711	DLG1	TRUE	TRUE
chr3	197090960	G	T	ENST00000667157	ENSG00000075711	DLG1	TRUE	TRUE
chr3	197090985	G	A	ENST00000667157	ENSG00000075711	DLG1	TRUE	TRUE
chr3	197090988	C	A	ENST00000667157	ENSG00000075711	DLG1	TRUE	TRUE
chr3	197090993	A	C	ENST00000667157	ENSG00000075711	DLG1	TRUE	TRUE
chr3	197090993	A	T	ENST00000667157	ENSG00000075711	DLG1	TRUE	TRUE
chr3	197091006	T	A	ENST00000667157	ENSG00000075711	DLG1	TRUE	TRUE
chr3	197091012	C	A	ENST00000667157	ENSG00000075711	DLG1	TRUE	TRUE
chr3	197091022	G	C	ENST00000667157	ENSG00000075711	DLG1	TRUE	TRUE
chr3	197091022	G	T	ENST00000667157	ENSG00000075711	DLG1	TRUE	TRUE
chr3	197091027	C	A	ENST00000667157	ENSG00000075711	DLG1	TRUE	FALSE
chr3	197091027	C	G	ENST00000667157	ENSG00000075711	DLG1	TRUE	FALSE
chr3	197091027	C	T	ENST00000667157	ENSG00000075711	DLG1	TRUE	FALSE
chr3	197091028	T	A	ENST00000667157	ENSG00000075711	DLG1	TRUE	FALSE
chr3	197091028	T	C	ENST00000667157	ENSG00000075711	DLG1	TRUE	FALSE
chr3	197091028	T	G	ENST00000667157	ENSG00000075711	DLG1	TRUE	FALSE
chr3	197104901	A	C	ENST00000667157	ENSG00000075711	DLG1	TRUE	FALSE
chr3	197104901	A	G	ENST00000667157	ENSG00000075711	DLG1	TRUE	FALSE
chr3	197104901	A	T	ENST00000667157	ENSG00000075711	DLG1	TRUE	FALSE
chr3	197104902	C	A	ENST00000667157	ENSG00000075711	DLG1	TRUE	FALSE
chr3	197104902	C	G	ENST00000667157	ENSG00000075711	DLG1	TRUE	FALSE
chr3	197104902	C	T	ENST00000667157	ENSG00000075711	DLG1	TRUE	FALSE
chr3	197104903	C	A	ENST00000667157	ENSG00000075711	DLG1	TRUE	TRUE
chr3	197104906	C	A	ENST00000667157	ENSG00000075711	DLG1	TRUE	TRUE
chr3	197104912	G	A	ENST00000667157	ENSG00000075711	DLG1	TRUE	TRUE
chr3	197104913	A	C	ENST00000667157	ENSG00000075711	DLG1	TRUE	TRUE
chr3	197104913	A	T	ENST00000667157	ENSG00000075711	DLG1	TRUE	TRUE
chr3	197104918	G	A	ENST00000667157	ENSG00000075711	DLG1	TRUE	TRUE
chr3	197104939	G	A	ENST00000667157	ENSG00000075711	DLG1	TRUE	TRUE
chr3	197104951	T	A	ENST00000667157	ENSG00000075711	DLG1	TRUE	TRUE
chr3	197104953	A	T	ENST00000667157	ENSG00000075711	DLG1	TRUE	TRUE
chr3	197104969	G	A	ENST00000667157	ENSG00000075711	DLG1	TRUE	TRUE
chr3	197104972	C	A	ENST00000667157	ENSG00000075711	DLG1	TRUE	TRUE
chr3	197104987	T	A	ENST00000667157	ENSG00000075711	DLG1	TRUE	TRUE
chr3	197105006	C	A	ENST00000667157	ENSG00000075711	DLG1	TRUE	FALSE
chr3	197105006	C	G	ENST00000667157	ENSG00000075711	DLG1	TRUE	FALSE
chr3	197105006	C	T	ENST00000667157	ENSG00000075711	DLG1	TRUE	FALSE
chr3	197105007	T	A	ENST00000667157	ENSG00000075711	DLG1	TRUE	FALSE
chr3	197105007	T	C	ENST00000667157	ENSG00000075711	DLG1	TRUE	FALSE
chr3	197105007	T	G	ENST00000667157	ENSG00000075711	DLG1	TRUE	FALSE
chr3	197115925	A	C	ENST00000667157	ENSG00000075711	DLG1	TRUE	TRUE
chr3	197115925	A	G	ENST00000667157	ENSG00000075711	DLG1	TRUE	FALSE
chr3	197115925	A	T	ENST00000667157	ENSG00000075711	DLG1	TRUE	TRUE
chr3	197115926	C	A	ENST00000667157	ENSG00000075711	DLG1	TRUE	TRUE
chr3	197115926	C	G	ENST00000667157	ENSG00000075711	DLG1	TRUE	TRUE
chr3	197115926	C	T	ENST00000667157	ENSG00000075711	DLG1	TRUE	TRUE
chr3	197115928	G	T	ENST00000667157	ENSG00000075711	DLG1	TRUE	TRUE
chr3	197115944	C	A	ENST00000667157	ENSG00000075711	DLG1	TRUE	TRUE
chr3	197115947	T	A	ENST00000667157	ENSG00000075711	DLG1	TRUE	TRUE
chr3	197115950	T	A	ENST00000667157	ENSG00000075711	DLG1	TRUE	TRUE
chr3	197115956	C	A	ENST00000667157	ENSG00000075711	DLG1	TRUE	TRUE
chr3	197115959	C	A	ENST00000667157	ENSG00000075711	DLG1	TRUE	TRUE
chr3	197115977	C	A	ENST00000667157	ENSG00000075711	DLG1	TRUE	TRUE
chr3	197115980	C	A	ENST00000667157	ENSG00000075711	DLG1	TRUE	TRUE
chr3	197115985	A	C	ENST00000667157	ENSG00000075711	DLG1	TRUE	TRUE
chr3	197115985	A	T	ENST00000667157	ENSG00000075711	DLG1	TRUE	TRUE
chr3	197116007	C	A	ENST00000667157	ENSG00000075711	DLG1	TRUE	TRUE
chr3	197116010	C	A	ENST00000667157	ENSG00000075711	DLG1	TRUE	TRUE
chr3	197116013	C	A	ENST00000667157	ENSG00000075711	DLG1	TRUE	TRUE
chr3	197116019	C	A	ENST00000667157	ENSG00000075711	DLG1	TRUE	TRUE
chr3	197116022	C	A	ENST00000667157	ENSG00000075711	DLG1	TRUE	TRUE
chr3	197116025	C	A	ENST00000667157	ENSG00000075711	DLG1	TRUE	TRUE
chr3	197116051	G	C	ENST00000667157	ENSG00000075711	DLG1	TRUE	TRUE
chr3	197116051	G	T	ENST00000667157	ENSG00000075711	DLG1	TRUE	TRUE
chr3	197116073	T	A	ENST00000667157	ENSG00000075711	DLG1	TRUE	TRUE
chr3	197116076	T	A	ENST00000667157	ENSG00000075711	DLG1	TRUE	TRUE
chr3	197116082	C	A	ENST00000667157	ENSG00000075711	DLG1	TRUE	TRUE
chr3	197116084	C	A	ENST00000667157	ENSG00000075711	DLG1	TRUE	FALSE
chr3	197116084	C	G	ENST00000667157	ENSG00000075711	DLG1	TRUE	FALSE
chr3	197116084	C	T	ENST00000667157	ENSG00000075711	DLG1	TRUE	FALSE
chr3	197116085	T	A	ENST00000667157	ENSG00000075711	DLG1	TRUE	FALSE
chr3	197116085	T	C	ENST00000667157	ENSG00000075711	DLG1	TRUE	FALSE
chr3	197116085	T	G	ENST00000667157	ENSG00000075711	DLG1	TRUE	FALSE
chr3	197119408	A	C	ENST00000667157	ENSG00000075711	DLG1	TRUE	FALSE
chr3	197119408	A	G	ENST00000667157	ENSG00000075711	DLG1	FALSE	FALSE
chr3	197119408	A	T	ENST00000667157	ENSG00000075711	DLG1	TRUE	FALSE
chr3	197119409	C	A	ENST00000667157	ENSG00000075711	DLG1	TRUE	FALSE
chr3	197119409	C	G	ENST00000667157	ENSG00000075711	DLG1	TRUE	FALSE
chr3	197119409	C	T	ENST00000667157	ENSG00000075711	DLG1	TRUE	FALSE
chr3	197119420	C	A	ENST00000667157	ENSG00000075711	DLG1	TRUE	TRUE
chr3	197119429	C	A	ENST00000667157	ENSG00000075711	DLG1	TRUE	TRUE
chr3	197119441	T	A	ENST00000667157	ENSG00000075711	DLG1	TRUE	TRUE
chr3	197119454	G	C	ENST00000667157	ENSG00000075711	DLG1	TRUE	TRUE
chr3	197119454	G	T	ENST00000667157	ENSG00000075711	DLG1	TRUE	TRUE
chr3	197119459	T	A	ENST00000667157	ENSG00000075711	DLG1	TRUE	TRUE
chr3	197119480	G	A	ENST00000667157	ENSG00000075711	DLG1	TRUE	TRUE
chr3	197119485	A	T	ENST00000667157	ENSG00000075711	DLG1	TRUE	TRUE
chr3	197119522	G	A	ENST00000667157	ENSG00000075711	DLG1	TRUE	TRUE
chr3	197119531	C	A	ENST00000667157	ENSG00000075711	DLG1	TRUE	FALSE
chr3	197119531	C	G	ENST00000667157	ENSG00000075711	DLG1	TRUE	FALSE
chr3	197119531	C	T	ENST00000667157	ENSG00000075711	DLG1	TRUE	FALSE
chr3	197119532	T	A	ENST00000667157	ENSG00000075711	DLG1	TRUE	FALSE
chr3	197119532	T	C	ENST00000667157	ENSG00000075711	DLG1	TRUE	FALSE
chr3	197119532	T	G	ENST00000667157	ENSG00000075711	DLG1	TRUE	FALSE
chr3	197130525	A	C	ENST00000667157	ENSG00000075711	DLG1	TRUE	FALSE
chr3	197130525	A	G	ENST00000667157	ENSG00000075711	DLG1	TRUE	FALSE
chr3	197130525	A	T	ENST00000667157	ENSG00000075711	DLG1	TRUE	FALSE
chr3	197130526	C	A	ENST00000667157	ENSG00000075711	DLG1	TRUE	FALSE
chr3	197130526	C	G	ENST00000667157	ENSG00000075711	DLG1	TRUE	FALSE
chr3	197130526	C	T	ENST00000667157	ENSG00000075711	DLG1	TRUE	FALSE
chr3	197130549	A	C	ENST00000667157	ENSG00000075711	DLG1	TRUE	TRUE
chr3	197130549	A	T	ENST00000667157	ENSG00000075711	DLG1	TRUE	TRUE
chr3	197130564	A	C	ENST00000667157	ENSG00000075711	DLG1
chr3	197130564	A	T	ENST00000667157	ENSG00000075711	DLG1	TRUE	TRUE
chr3	197130581	T	A	ENST00000667157	ENSG00000075711	DLG1	TRUE	TRUE
chr3	197130590	T	A	ENST00000667157	ENSG00000075711	DLG1	TRUE	TRUE
chr3	197130592	A	T	ENST00000667157	ENSG00000075711	DLG1	TRUE	TRUE
chr3	197130594	A	C	ENST00000667157	ENSG00000075711	DLG1	TRUE	TRUE
chr3	197130594	A	T	ENST00000667157	ENSG00000075711	DLG1	TRUE	TRUE
chr3	197130617	T	A	ENST00000667157	ENSG00000075711	DLG1	TRUE	TRUE
chr3	197130619	A	C	ENST00000667157	ENSG00000075711	DLG1	TRUE	TRUE
chr3	197130619	A	T	ENST00000667157	ENSG00000075711	DLG1	TRUE	TRUE
chr3	197130635	C	A	ENST00000667157	ENSG00000075711	DLG1	TRUE	TRUE
chr3	197130638	C	A	ENST00000667157	ENSG00000075711	DLG1	TRUE	TRUE
chr3	197130650	C	A	ENST00000667157	ENSG00000075711	DLG1	TRUE	TRUE
chr3	197130653	C	A	ENST00000667157	ENSG00000075711	DLG1	TRUE	TRUE
chr3	197130655	A	C	ENST00000667157	ENSG00000075711	DLG1	TRUE	TRUE
chr3	197130655	A	T	ENST00000667157	ENSG00000075711	DLG1	TRUE	TRUE
chr3	197130657	A	T	ENST00000667157	ENSG00000075711	DLG1	TRUE	TRUE
chr3	197130672	C	A	ENST00000667157	ENSG00000075711	DLG1	TRUE	FALSE
chr3	197130672	C	G	ENST00000667157	ENSG00000075711	DLG1	TRUE	FALSE
chr3	197130672	C	T	ENST00000667157	ENSG00000075711	DLG1	TRUE	FALSE
chr3	197130673	T	A	ENST00000667157	ENSG00000075711	DLG1	TRUE	FALSE
chr3	197130673	T	C	ENST00000667157	ENSG00000075711	DLG1	TRUE	FALSE
chr3	197130673	T	G	ENST00000667157	ENSG00000075711	DLG1	TRUE	FALSE
chr3	197136540	A	C	ENST00000667157	ENSG00000075711	DLG1	TRUE	FALSE
chr3	197136540	A	G	ENST00000667157	ENSG00000075711	DLG1	TRUE	FALSE
chr3	197136540	A	T	ENST00000667157	ENSG00000075711	DLG1	TRUE	FALSE
chr3	197136541	C	A	ENST00000667157	ENSG00000075711	DLG1	TRUE	FALSE
chr3	197136541	C	G	ENST00000667157	ENSG00000075711	DLG1	TRUE	FALSE
chr3	197136541	C	T	ENST00000667157	ENSG00000075711	DLG1	TRUE	FALSE
chr3	197136546	A	C	ENST00000667157	ENSG00000075711	DLG1	TRUE	TRUE
chr3	197136546	A	T	ENST00000667157	ENSG00000075711	DLG1	TRUE	TRUE
chr3	197136553	T	A	ENST00000667157	ENSG00000075711	DLG1	TRUE	TRUE
chr3	197136559	C	A	ENST00000667157	ENSG00000075711	DLG1	TRUE	TRUE
chr3	197136565	G	A	ENST00000667157	ENSG00000075711	DLG1	TRUE	TRUE
chr3	197136571	T	A	ENST00000667157	ENSG00000075711	DLG1	TRUE	TRUE
chr3	197136580	T	A	ENST00000667157	ENSG00000075711	DLG1	TRUE	TRUE
chr3	197136595	C	A	ENST00000667157	ENSG00000075711	DLG1	TRUE	TRUE
chr3	197136598	C	A	ENST00000667157	ENSG00000075711	DLG1	TRUE	TRUE
chr3	197136607	T	A	ENST00000667157	ENSG00000075711	DLG1	TRUE	TRUE
chr3	197136614	A	C	ENST00000667157	ENSG00000075711	DLG1	TRUE	TRUE
chr3	197136614	A	T	ENST00000667157	ENSG00000075711	DLG1	TRUE	TRUE
chr3	197136643	G	A	ENST00000667157	ENSG00000075711	DLG1	TRUE	TRUE
chr3	197136649	C	A	ENST00000667157	ENSG00000075711	DLG1	TRUE	TRUE
chr3	197136658	C	A	ENST00000667157	ENSG00000075711	DLG1	TRUE	TRUE
chr3	197136679	C	A	ENST00000667157	ENSG00000075711	DLG1	TRUE	FALSE
chr3	197136679	C	G	ENST00000667157	ENSG00000075711	DLG1	TRUE	FALSE
chr3	197136679	C	T	ENST00000667157	ENSG00000075711	DLG1	TRUE	FALSE
chr3	197136680	T	A	ENST00000667157	ENSG00000075711	DLG1	TRUE	FALSE
chr3	197136680	T	C	ENST00000667157	ENSG00000075711	DLG1	TRUE	FALSE
chr3	197136680	T	G	ENST00000667157	ENSG00000075711	DLG1	TRUE	FALSE
chr3	197138220	A	C	ENST00000667157	ENSG00000075711	DLG1	TRUE	FALSE
chr3	197138220	A	G	ENST00000667157	ENSG00000075711	DLG1	TRUE	FALSE
chr3	197138220	A	T	ENST00000667157	ENSG00000075711	DLG1	TRUE	FALSE
chr3	197138221	C	A	ENST00000667157	ENSG00000075711	DLG1	TRUE	FALSE
chr3	197138221	C	G	ENST00000667157	ENSG00000075711	DLG1	TRUE	FALSE
chr3	197138221	C	T	ENST00000667157	ENSG00000075711	DLG1	TRUE	FALSE
chr3	197138225	T	A	ENST00000667157	ENSG00000075711	DLG1	TRUE	TRUE
chr3	197138234	T	A	ENST00000667157	ENSG00000075711	DLG1	TRUE	TRUE
chr3	197138243	T	A	ENST00000667157	ENSG00000075711	DLG1	TRUE	TRUE
chr3	197138249	C	A	ENST00000667157	ENSG00000075711	DLG1	TRUE	TRUE
chr3	197138258	T	A	ENST00000667157	ENSG00000075711	DLG1	TRUE	TRUE
chr3	197138261	C	A	ENST00000667157	ENSG00000075711	DLG1	TRUE	TRUE
chr3	197138263	G	C	ENST00000667157	ENSG00000075711	DLG1	TRUE	TRUE
chr3	197138263	G	T	ENST00000667157	ENSG00000075711	DLG1	TRUE	TRUE
chr3	197138273	T	A	ENST00000667157	ENSG00000075711	DLG1	TRUE	TRUE
chr3	197138279	T	A	ENST00000667157	ENSG00000075711	DLG1	TRUE	TRUE
chr3	197138282	T	A	ENST00000667157	ENSG00000075711	DLG1
chr3	197138286	A	C	ENST00000667157	ENSG00000075711	DLG1	TRUE	TRUE
chr3	197138286	A	T	ENST00000667157	ENSG00000075711	DLG1	TRUE	TRUE
chr3	197138290	A	T	ENST00000667157	ENSG00000075711	DLG1	TRUE	TRUE
chr3	197138312	C	A	ENST00000667157	ENSG00000075711	DLG1	TRUE	TRUE
chr3	197138315	T	A	ENST00000667157	ENSG00000075711	DLG1	TRUE	TRUE
chr3	197138317	A	T	ENST00000667157	ENSG00000075711	DLG1	TRUE	TRUE
chr3	197138324	C	A	ENST00000667157	ENSG00000075711	DLG1	TRUE	TRUE
chr3	197138333	T	A	ENST00000667157	ENSG00000075711	DLG1	TRUE	TRUE
chr3	197138363	C	A	ENST00000667157	ENSG00000075711	DLG1	TRUE	TRUE
chr3	197138372	G	A	ENST00000667157	ENSG00000075711	DLG1	TRUE	TRUE
chr3	197138374	A	C	ENST00000667157	ENSG00000075711	DLG1	TRUE	TRUE
chr3	197138374	A	T	ENST00000667157	ENSG00000075711	DLG1	TRUE	TRUE
chr3	197138379	A	T	ENST00000667157	ENSG00000075711	DLG1
chr3	197138392	C	A	ENST00000667157	ENSG00000075711	DLG1	TRUE	FALSE
chr3	197138392	C	G	ENST00000667157	ENSG00000075711	DLG1	TRUE	FALSE
chr3	197138392	C	T	ENST00000667157	ENSG00000075711	DLG1	TRUE	FALSE
chr3	197138393	T	A	ENST00000667157	ENSG00000075711	DLG1	TRUE	FALSE
chr3	197138393	T	C	ENST00000667157	ENSG00000075711	DLG1	TRUE	FALSE
chr3	197138393	T	G	ENST00000667157	ENSG00000075711	DLG1	TRUE	FALSE
chr3	197140138	A	C	ENST00000667157	ENSG00000075711	DLG1	TRUE	FALSE
chr3	197140138	A	G	ENST00000667157	ENSG00000075711	DLG1	TRUE	FALSE
chr3	197140138	A	T	ENST00000667157	ENSG00000075711	DLG1	TRUE	FALSE
chr3	197140139	C	A	ENST00000667157	ENSG00000075711	DLG1	TRUE	FALSE
chr3	197140139	C	G	ENST00000667157	ENSG00000075711	DLG1	TRUE	FALSE
chr3	197140139	C	T	ENST00000667157	ENSG00000075711	DLG1	TRUE	FALSE
chr3	197140143	A	T	ENST00000667157	ENSG00000075711	DLG1	TRUE	TRUE
chr3	197140147	T	A	ENST00000667157	ENSG00000075711	DLG1	TRUE	TRUE
chr3	197140150	C	A	ENST00000667157	ENSG00000075711	DLG1	TRUE	TRUE
chr3	197140156	G	A	ENST00000667157	ENSG00000075711	DLG1	TRUE	TRUE
chr3	197140168	C	A	ENST00000667157	ENSG00000075711	DLG1	TRUE	TRUE
chr3	197140183	T	A	ENST00000667157	ENSG00000075711	DLG1	TRUE	TRUE
chr3	197140200	G	C	ENST00000667157	ENSG00000075711	DLG1	TRUE	TRUE
chr3	197140200	G	T	ENST00000667157	ENSG00000075711	DLG1	TRUE	TRUE
chr3	197140210	C	A	ENST00000667157	ENSG00000075711	DLG1	TRUE	TRUE
chr3	197140234	C	A	ENST00000667157	ENSG00000075711	DLG1	TRUE	TRUE
chr3	197140257	G	C	ENST00000667157	ENSG00000075711	DLG1	TRUE	TRUE
chr3	197140257	G	T	ENST00000667157	ENSG00000075711	DLG1	TRUE	TRUE
chr3	197140264	C	A	ENST00000667157	ENSG00000075711	DLG1	TRUE	TRUE
chr3	197140265	C	A	ENST00000667157	ENSG00000075711	DLG1	TRUE	FALSE
chr3	197140265	C	G	ENST00000667157	ENSG00000075711	DLG1	TRUE	FALSE
chr3	197140265	C	T	ENST00000667157	ENSG00000075711	DLG1	TRUE	FALSE
chr3	197140266	T	A	ENST00000667157	ENSG00000075711	DLG1	TRUE	FALSE
chr3	197140266	T	C	ENST00000667157	ENSG00000075711	DLG1	TRUE	FALSE
chr3	197140266	T	G	ENST00000667157	ENSG00000075711	DLG1	TRUE	FALSE
chr3	197142716	A	C	ENST00000667157	ENSG00000075711	DLG1	TRUE	FALSE
chr3	197142716	A	G	ENST00000667157	ENSG00000075711	DLG1	TRUE	FALSE
chr3	197142716	A	T	ENST00000667157	ENSG00000075711	DLG1	TRUE	FALSE
chr3	197142717	C	A	ENST00000667157	ENSG00000075711	DLG1	TRUE	FALSE
chr3	197142717	C	G	ENST00000667157	ENSG00000075711	DLG1	TRUE	FALSE
chr3	197142717	C	T	ENST00000667157	ENSG00000075711	DLG1	TRUE	FALSE
chr3	197142723	C	A	ENST00000667157	ENSG00000075711	DLG1	TRUE	TRUE
chr3	197142735	C	A	ENST00000667157	ENSG00000075711	DLG1	TRUE	TRUE
chr3	197142738	C	A	ENST00000667157	ENSG00000075711	DLG1	TRUE	TRUE
chr3	197142739	A	C	ENST00000667157	ENSG00000075711	DLG1	TRUE	TRUE
chr3	197142739	A	T	ENST00000667157	ENSG00000075711	DLG1	TRUE	TRUE
chr3	197142744	C	A	ENST00000667157	ENSG00000075711	DLG1	TRUE	TRUE
chr3	197142745	A	C	ENST00000667157	ENSG00000075711	DLG1	TRUE	TRUE
chr3	197142745	A	T	ENST00000667157	ENSG00000075711	DLG1	TRUE	TRUE
chr3	197142769	C	A	ENST00000667157	ENSG00000075711	DLG1	TRUE	FALSE
chr3	197142769	C	G	ENST00000667157	ENSG00000075711	DLG1	TRUE	FALSE
chr3	197142769	C	T	ENST00000667157	ENSG00000075711	DLG1	TRUE	FALSE
chr3	197142770	T	A	ENST00000667157	ENSG00000075711	DLG1	TRUE	FALSE
chr3	197142770	T	C	ENST00000667157	ENSG00000075711	DLG1	TRUE	FALSE
chr3	197142770	T	G	ENST00000667157	ENSG00000075711	DLG1	TRUE	FALSE
chr3	197149741	A	C	ENST00000667157	ENSG00000075711	DLG1	TRUE	FALSE
chr3	197149741	A	G	ENST00000667157	ENSG00000075711	DLG1	TRUE	FALSE
chr3	197149741	A	T	ENST00000667157	ENSG00000075711	DLG1	TRUE	FALSE
chr3	197149742	C	A	ENST00000667157	ENSG00000075711	DLG1	TRUE	FALSE
chr3	197149742	C	G	ENST00000667157	ENSG00000075711	DLG1	TRUE	FALSE
chr3	197149742	C	T	ENST00000667157	ENSG00000075711	DLG1	TRUE	FALSE
chr3	197149743	G	C	ENST00000667157	ENSG00000075711	DLG1	TRUE	TRUE
chr3	197149743	G	T	ENST00000667157	ENSG00000075711	DLG1	TRUE	TRUE
chr3	197149757	C	A	ENST00000667157	ENSG00000075711	DLG1	TRUE	TRUE
chr3	197149759	A	T	ENST00000667157	ENSG00000075711	DLG1	TRUE	TRUE
chr3	197149797	C	A	ENST00000667157	ENSG00000075711	DLG1	TRUE	FALSE
chr3	197149797	C	G	ENST00000667157	ENSG00000075711	DLG1	TRUE	FALSE
chr3	197149797	C	T	ENST00000667157	ENSG00000075711	DLG1	TRUE	FALSE
chr3	197149798	T	A	ENST00000667157	ENSG00000075711	DLG1	TRUE	FALSE
chr3	197149798	T	C	ENST00000667157	ENSG00000075711	DLG1	TRUE	FALSE
chr3	197149798	T	G	ENST00000667157	ENSG00000075711	DLG1	TRUE	FALSE
chr3	197194423	A	C	ENST00000667157	ENSG00000075711	DLG1	TRUE	FALSE
chr3	197194423	A	G	ENST00000667157	ENSG00000075711	DLG1	TRUE	FALSE
chr3	197194423	A	T	ENST00000667157	ENSG00000075711	DLG1	TRUE	FALSE
chr3	197194424	C	A	ENST00000667157	ENSG00000075711	DLG1	TRUE	FALSE
chr3	197194424	C	G	ENST00000667157	ENSG00000075711	DLG1	TRUE	FALSE
chr3	197194424	C	T	ENST00000667157	ENSG00000075711	DLG1	TRUE	FALSE
chr3	197194427	T	A	ENST00000667157	ENSG00000075711	DLG1	TRUE	TRUE
chr3	197194435	G	C	ENST00000667157	ENSG00000075711	DLG1	TRUE	TRUE
chr3	197194435	G	T	ENST00000667157	ENSG00000075711	DLG1	TRUE	TRUE
chr3	197194460	C	A	ENST00000667157	ENSG00000075711	DLG1	TRUE	TRUE
chr3	197194472	C	A	ENST00000667157	ENSG00000075711	DLG1	TRUE	TRUE
chr3	197194478	C	A	ENST00000667157	ENSG00000075711	DLG1	TRUE	TRUE
chr3	197194480	G	C	ENST00000667157	ENSG00000075711	DLG1	TRUE	TRUE
chr3	197194480	G	T	ENST00000667157	ENSG00000075711	DLG1	TRUE	TRUE
chr3	197194483	A	C	ENST00000667157	ENSG00000075711	DLG1	TRUE	TRUE
chr3	197194483	A	T	ENST00000667157	ENSG00000075711	DLG1	TRUE	TRUE
chr3	197194490	T	A	ENST00000667157	ENSG00000075711	DLG1	TRUE	TRUE
chr3	197194493	C	A	ENST00000667157	ENSG00000075711	DLG1	TRUE	TRUE
chr3	197194495	G	C	ENST00000667157	ENSG00000075711	DLG1	TRUE	TRUE
chr3	197194495	G	T	ENST00000667157	ENSG00000075711	DLG1	TRUE	TRUE
chr3	197194507	A	T	ENST00000667157	ENSG00000075711	DLG1	TRUE	TRUE
chr3	197194511	C	A	ENST00000667157	ENSG00000075711	DLG1	TRUE	TRUE
chr3	197194526	C	A	ENST00000667157	ENSG00000075711	DLG1	TRUE	TRUE
chr3	197194538	G	A	ENST00000667157	ENSG00000075711	DLG1	TRUE	TRUE
chr3	197194553	C	A	ENST00000667157	ENSG00000075711	DLG1	TRUE	TRUE
chr3	197194556	G	A	ENST00000667157	ENSG00000075711	DLG1	TRUE	TRUE
chr3	197194571	C	A	ENST00000667157	ENSG00000075711	DLG1	TRUE	TRUE
chr3	197194577	G	A	ENST00000667157	ENSG00000075711	DLG1	TRUE	TRUE
chr3	197194578	A	C	ENST00000667157	ENSG00000075711	DLG1	TRUE	TRUE
chr3	197194578	A	T	ENST00000667157	ENSG00000075711	DLG1	TRUE	TRUE
chr3	197194584	G	C	ENST00000667157	ENSG00000075711	DLG1	TRUE	TRUE
chr3	197194584	G	T	ENST00000667157	ENSG00000075711	DLG1	TRUE	TRUE
chr3	197194589	T	A	ENST00000667157	ENSG00000075711	DLG1	TRUE	TRUE
chr3	197194590	C	A	ENST00000667157	ENSG00000075711	DLG1	TRUE	FALSE
chr3	197194590	C	G	ENST00000667157	ENSG00000075711	DLG1	TRUE	FALSE
chr3	197194590	C	T	ENST00000667157	ENSG00000075711	DLG1	TRUE	FALSE
chr3	197194591	T	A	ENST00000667157	ENSG00000075711	DLG1	TRUE	FALSE
chr3	197194591	T	C	ENST00000667157	ENSG00000075711	DLG1	TRUE	FALSE
chr3	197194591	T	G	ENST00000667157	ENSG00000075711	DLG1	TRUE	FALSE
chr3	197282677	A	C	ENST00000667157	ENSG00000075711	DLG1	TRUE	FALSE
chr3	197282677	A	G	ENST00000667157	ENSG00000075711	DLG1	TRUE	FALSE
chr3	197282677	A	T	ENST00000667157	ENSG00000075711	DLG1	TRUE	FALSE
chr3	197282678	C	A	ENST00000667157	ENSG00000075711	DLG1	TRUE	FALSE
chr3	197282678	C	G	ENST00000667157	ENSG00000075711	DLG1	TRUE	FALSE
chr3	197282678	C	T	ENST00000667157	ENSG00000075711	DLG1	TRUE	FALSE
chr3	197282681	C	A	ENST00000667157	ENSG00000075711	DLG1	TRUE	TRUE
chr3	197282714	C	A	ENST00000667157	ENSG00000075711	DLG1	TRUE	TRUE
chr3	197282716	G	C	ENST00000667157	ENSG00000075711	DLG1	TRUE	TRUE
chr3	197282716	G	T	ENST00000667157	ENSG00000075711	DLG1	TRUE	TRUE
chr3	197282750	C	A	ENST00000667157	ENSG00000075711	DLG1	TRUE	TRUE
chr3	197282751	C	T	ENST00000667157	ENSG00000075711	DLG1	TRUE	TRUE
chr3	197282752	C	T	ENST00000667157	ENSG00000075711	DLG1	TRUE	TRUE
chr3	197282768	G	A	ENST00000667157	ENSG00000075711	DLG1	TRUE	TRUE
chr3	197282777	C	A	ENST00000667157	ENSG00000075711	DLG1	TRUE	TRUE
chr3	197282786	T	A	ENST00000667157	ENSG00000075711	DLG1	TRUE	TRUE
chr3	197282788	G	C	ENST00000667157	ENSG00000075711	DLG1	TRUE	TRUE
chr3	197282788	G	T	ENST00000667157	ENSG00000075711	DLG1	TRUE	TRUE
chr3	197282799	A	T	ENST00000667157	ENSG00000075711	DLG1	TRUE	TRUE
chr3	197282804	T	A	ENST00000667157	ENSG00000075711	DLG1	TRUE	TRUE
chr3	197282818	A	C	ENST00000667157	ENSG00000075711	DLG1	TRUE	TRUE
chr3	197282818	A	T	ENST00000667157	ENSG00000075711	DLG1	TRUE	TRUE
chr3	197282828	C	A	ENST00000667157	ENSG00000075711	DLG1	TRUE	TRUE
chr3	197282829	A	C	ENST00000667157	ENSG00000075711	DLG1	TRUE	TRUE
chr3	197282829	A	T	ENST00000667157	ENSG00000075711	DLG1	TRUE	TRUE
chr3	197282837	C	A	ENST00000667157	ENSG00000075711	DLG1	TRUE	TRUE
chr3	197282840	G	A	ENST00000667157	ENSG00000075711	DLG1	TRUE	TRUE
chr3	197282846	C	A	ENST00000667157	ENSG00000075711	DLG1	TRUE	FALSE
chr3	197282846	C	G	ENST00000667157	ENSG00000075711	DLG1	TRUE	TRUE
chr3	197282846	C	T	ENST00000667157	ENSG00000075711	DLG1	TRUE	FALSE
chr3	197282847	T	A	ENST00000667157	ENSG00000075711	DLG1	TRUE	TRUE
chr3	197282847	T	C	ENST00000667157	ENSG00000075711	DLG1	TRUE	FALSE
chr3	197282847	T	G	ENST00000667157	ENSG00000075711	DLG1	TRUE	TRUE
chr3	197296344	A	C	ENST00000667157	ENSG00000075711	DLG1	TRUE	FALSE
chr3	197296344	A	G	ENST00000667157	ENSG00000075711	DLG1	TRUE	FALSE
chr3	197296344	A	T	ENST00000667157	ENSG00000075711	DLG1	TRUE	FALSE
chr3	197296345	C	A	ENST00000667157	ENSG00000075711	DLG1	TRUE	FALSE
chr3	197296345	C	G	ENST00000667157	ENSG00000075711	DLG1	TRUE	FALSE
chr3	197296345	C	T	ENST00000667157	ENSG00000075711	DLG1	TRUE	FALSE
chr3	197296351	A	C	ENST00000667157	ENSG00000075711	DLG1	TRUE	TRUE
chr3	197296351	A	T	ENST00000667157	ENSG00000075711	DLG1	TRUE	TRUE
chr3	197296358	G	A	ENST00000667157	ENSG00000075711	DLG1	TRUE	TRUE
chr3	197296373	G	A	ENST00000667157	ENSG00000075711	DLG1	TRUE	TRUE
chr3	197296394	C	A	ENST00000667157	ENSG00000075711	DLG1	TRUE	TRUE
chr3	197296406	T	A	ENST00000667157	ENSG00000075711	DLG1	TRUE	TRUE
chr3	197296412	G	A	ENST00000667157	ENSG00000075711	DLG1	TRUE	TRUE
chr3	197296415	T	A	ENST00000667157	ENSG00000075711	DLG1	TRUE	TRUE
chr3	197296421	C	A	ENST00000667157	ENSG00000075711	DLG1	TRUE	TRUE
chr3	197296427	G	A	ENST00000667157	ENSG00000075711	DLG1	TRUE	FALSE
chr3	197296436	T	A	ENST00000667157	ENSG00000075711	DLG1	TRUE	FALSE
chr3	197296438	G	C	ENST00000667157	ENSG00000075711	DLG1	TRUE	FALSE
chr3	197296438	G	T	ENST00000667157	ENSG00000075711	DLG1	TRUE	FALSE
chr3	197296443	A	C	ENST00000667157	ENSG00000075711	DLG1	TRUE	FALSE
chr3	197296443	A	T	ENST00000667157	ENSG00000075711	DLG1	TRUE	FALSE
chr3	197296448	C	A	ENST00000667157	ENSG00000075711	DLG1	FALSE	FALSE
chr3	197296451	C	A	ENST00000667157	ENSG00000075711	DLG1	FALSE	FALSE
chr3	197296453	A	T	ENST00000667157	ENSG00000075711	DLG1	FALSE	FALSE
chr3	197296462	A	T	ENST00000667157	ENSG00000075711	DLG1	FALSE	FALSE
chr3	197296469	T	A	ENST00000667157	ENSG00000075711	DLG1	FALSE	FALSE
chr3	197296472	G	A	ENST00000667157	ENSG00000075711	DLG1	FALSE	FALSE
chr3	197296478	C	A	ENST00000667157	ENSG00000075711	DLG1	TRUE	FALSE
chr3	197296478	C	G	ENST00000667157	ENSG00000075711	DLG1	TRUE	FALSE
chr3	197296478	C	T	ENST00000667157	ENSG00000075711	DLG1	TRUE	FALSE
chr3	197296479	T	A	ENST00000667157	ENSG00000075711	DLG1	TRUE	FALSE
chr3	197296479	T	C	ENST00000667157	ENSG00000075711	DLG1	TRUE	FALSE
chr3	197296479	T	G	ENST00000667157	ENSG00000075711	DLG1	TRUE	FALSE
chr3	197297184	A	C	ENST00000667157	ENSG00000075711	DLG1	TRUE	FALSE
chr3	197297184	A	G	ENST00000667157	ENSG00000075711	DLG1	FALSE	FALSE
chr3	197297184	A	T	ENST00000667157	ENSG00000075711	DLG1	TRUE	FALSE
chr3	197297185	C	A	ENST00000667157	ENSG00000075711	DLG1	TRUE	TRUE
chr3	197297185	C	G	ENST00000667157	ENSG00000075711	DLG1	TRUE	TRUE
chr3	197297185	C	T	ENST00000667157	ENSG00000075711	DLG1	TRUE	TRUE
chr3	197297189	G	A	ENST00000667157	ENSG00000075711	DLG1	FALSE	FALSE
chr3	197297192	T	A	ENST00000667157	ENSG00000075711	DLG1	FALSE	FALSE
chr3	197297236	C	A	ENST00000667157	ENSG00000075711	DLG1	TRUE	FALSE
chr3	197297236	C	G	ENST00000667157	ENSG00000075711	DLG1	TRUE	FALSE
chr3	197297236	C	T	ENST00000667157	ENSG00000075711	DLG1	TRUE	FALSE
chr3	197297237	T	A	ENST00000667157	ENSG00000075711	DLG1	TRUE	FALSE
chr3	197297237	T	C	ENST00000667157	ENSG00000075711	DLG1	TRUE	FALSE
chr3	197297237	T	G	ENST00000667157	ENSG00000075711	DLG1	TRUE	FALSE
chr3	197298534	A	C	ENST00000667157	ENSG00000075711	DLG1	FALSE	FALSE
chr3	197298534	A	G	ENST00000667157	ENSG00000075711	DLG1	FALSE	FALSE
chr3	197298534	A	T	ENST00000667157	ENSG00000075711	DLG1	FALSE	FALSE
chr3	197298535	C	A	ENST00000667157	ENSG00000075711	DLG1	FALSE	FALSE
chr3	197298535	C	G	ENST00000667157	ENSG00000075711	DLG1	FALSE	FALSE
chr3	197298535	C	T	ENST00000667157	ENSG00000075711	DLG1	FALSE	FALSE
chr3	197511904	G	C	ENST00000392379	ENSG00000161267	BDH1	FALSE	FALSE
chr3	197511904	G	T	ENST00000392379	ENSG00000161267	BDH1	FALSE	FALSE
chr3	197511927	C	A	ENST00000392379	ENSG00000161267	BDH1	FALSE	FALSE
chr3	197511932	A	T	ENST00000392379	ENSG00000161267	BDH1	FALSE	FALSE
chr3	197511948	G	A	ENST00000392379	ENSG00000161267	BDH1	FALSE	FALSE
chr3	197511954	G	A	ENST00000392379	ENSG00000161267	BDH1	FALSE	FALSE
chr3	197511958	C	T	ENST00000392379	ENSG00000161267	BDH1	FALSE	FALSE
chr3	197511959	C	T	ENST00000392379	ENSG00000161267	BDH1	FALSE	FALSE
chr3	197511961	C	T	ENST00000392379	ENSG00000161267	BDH1	FALSE	FALSE
chr3	197511962	C	T	ENST00000392379	ENSG00000161267	BDH1	FALSE	FALSE
chr3	197511964	G	C	ENST00000392379	ENSG00000161267	BDH1	FALSE	FALSE
chr3	197511964	G	T	ENST00000392379	ENSG00000161267	BDH1	FALSE	FALSE
chr3	197511967	G	C	ENST00000392379	ENSG00000161267	BDH1	FALSE	FALSE
chr3	197511967	G	T	ENST00000392379	ENSG00000161267	BDH1	FALSE	FALSE
chr3	197511982	G	C	ENST00000392379	ENSG00000161267	BDH1	FALSE	FALSE
chr3	197511982	G	T	ENST00000392379	ENSG00000161267	BDH1	FALSE	FALSE
chr3	197511991	G	C	ENST00000392379	ENSG00000161267	BDH1	FALSE	FALSE
chr3	197511991	G	T	ENST00000392379	ENSG00000161267	BDH1	FALSE	FALSE
chr3	197512063	G	T	ENST00000392379	ENSG00000161267	BDH1	FALSE	FALSE
chr3	197512066	G	C	ENST00000392379	ENSG00000161267	BDH1	FALSE	FALSE
chr3	197512066	G	T	ENST00000392379	ENSG00000161267	BDH1	FALSE	FALSE
chr3	197512074	C	A	ENST00000392379	ENSG00000161267	BDH1	FALSE	FALSE
chr3	197512080	T	A	ENST00000392379	ENSG00000161267	BDH1	FALSE	FALSE
chr3	197512089	T	A	ENST00000392379	ENSG00000161267	BDH1	FALSE	FALSE
chr3	197512092	C	A	ENST00000392379	ENSG00000161267	BDH1	FALSE	FALSE
chr3	197512099	G	C	ENST00000392379	ENSG00000161267	BDH1	FALSE	FALSE
chr3	197512099	G	T	ENST00000392379	ENSG00000161267	BDH1	FALSE	FALSE
chr3	197512104	T	A	ENST00000392379	ENSG00000161267	BDH1	FALSE	FALSE
chr3	197512107	T	A	ENST00000392379	ENSG00000161267	BDH1	FALSE	FALSE
chr3	197512111	G	C	ENST00000392379	ENSG00000161267	BDH1	FALSE	FALSE
chr3	197512111	G	T	ENST00000392379	ENSG00000161267	BDH1	FALSE	FALSE
chr3	197512119	T	A	ENST00000392379	ENSG00000161267	BDH1	FALSE	FALSE
chr3	197512131	C	A	ENST00000392379	ENSG00000161267	BDH1	FALSE	FALSE
chr3	197512140	C	A	ENST00000392379	ENSG00000161267	BDH1	FALSE	FALSE
chr3	197512143	C	A	ENST00000392379	ENSG00000161267	BDH1	FALSE	FALSE
chr3	197512144	C	T	ENST00000392379	ENSG00000161267	BDH1	FALSE	FALSE
chr3	197512145	C	T	ENST00000392379	ENSG00000161267	BDH1	FALSE	FALSE
chr3	197512152	T	A	ENST00000392379	ENSG00000161267	BDH1	FALSE	FALSE
chr3	197512155	T	A	ENST00000392379	ENSG00000161267	BDH1	FALSE	FALSE
chr3	197512167	G	A	ENST00000392379	ENSG00000161267	BDH1	FALSE	FALSE
chr3	197512176	C	A	ENST00000392379	ENSG00000161267	BDH1	FALSE	FALSE
chr3	197512183	G	C	ENST00000392379	ENSG00000161267	BDH1	FALSE	FALSE
chr3	197512183	G	T	ENST00000392379	ENSG00000161267	BDH1	FALSE	FALSE
chr3	197512218	C	A	ENST00000392379	ENSG00000161267	BDH1	FALSE	FALSE
chr3	197512233	T	A	ENST00000392379	ENSG00000161267	BDH1	FALSE	FALSE
chr3	197512246	G	C	ENST00000392379	ENSG00000161267	BDH1	FALSE	FALSE
chr3	197512246	G	T	ENST00000392379	ENSG00000161267	BDH1	FALSE	FALSE
chr3	197512254	C	A	ENST00000392379	ENSG00000161267	BDH1	FALSE	FALSE
chr3	197512255	A	C	ENST00000392379	ENSG00000161267	BDH1	FALSE	FALSE
chr3	197512255	A	T	ENST00000392379	ENSG00000161267	BDH1	FALSE	FALSE
chr3	197512264	G	T	ENST00000392379	ENSG00000161267	BDH1	FALSE	FALSE
chr3	197512271	G	T	ENST00000392379	ENSG00000161267	BDH1	FALSE	FALSE
chr3	197512281	C	A	ENST00000392379	ENSG00000161267	BDH1	FALSE	FALSE
chr3	197512293	T	A	ENST00000392379	ENSG00000161267	BDH1	FALSE	FALSE
chr3	197512300	G	T	ENST00000392379	ENSG00000161267	BDH1	FALSE	FALSE
chr3	197512303	G	C	ENST00000392379	ENSG00000161267	BDH1	FALSE	FALSE
chr3	197512303	G	T	ENST00000392379	ENSG00000161267	BDH1	FALSE	FALSE
chr3	197512365	C	A	ENST00000392379	ENSG00000161267	BDH1	TRUE	FALSE
chr3	197512365	C	G	ENST00000392379	ENSG00000161267	BDH1	TRUE	FALSE
chr3	197512365	C	T	ENST00000392379	ENSG00000161267	BDH1	TRUE	FALSE
chr3	197512366	T	A	ENST00000392379	ENSG00000161267	BDH1	TRUE	FALSE
chr3	197512366	T	C	ENST00000392379	ENSG00000161267	BDH1	TRUE	FALSE
chr3	197512366	T	G	ENST00000392379	ENSG00000161267	BDH1	TRUE	FALSE
chr3	197514262	A	C	ENST00000392379	ENSG00000161267	BDH1	TRUE	FALSE
chr3	197514262	A	G	ENST00000392379	ENSG00000161267	BDH1	TRUE	FALSE
chr3	197514262	A	T	ENST00000392379	ENSG00000161267	BDH1	TRUE	FALSE
chr3	197514263	C	A	ENST00000392379	ENSG00000161267	BDH1	TRUE	FALSE
chr3	197514263	C	G	ENST00000392379	ENSG00000161267	BDH1	TRUE	FALSE
chr3	197514263	C	T	ENST00000392379	ENSG00000161267	BDH1	TRUE	FALSE
chr3	197514267	T	A	ENST00000392379	ENSG00000161267	BDH1	FALSE	FALSE
chr3	197514276	G	A	ENST00000392379	ENSG00000161267	BDH1	FALSE	FALSE
chr3	197514297	T	A	ENST00000392379	ENSG00000161267	BDH1	FALSE	FALSE
chr3	197514316	C	T	ENST00000392379	ENSG00000161267	BDH1	TRUE	TRUE
chr3	197514317	C	T	ENST00000392379	ENSG00000161267	BDH1	TRUE	TRUE
chr3	197514330	C	A	ENST00000392379	ENSG00000161267	BDH1	TRUE	TRUE
chr3	197514339	G	A	ENST00000392379	ENSG00000161267	BDH1	TRUE	TRUE
chr3	197514342	T	A	ENST00000392379	ENSG00000161267	BDH1	TRUE	TRUE
chr3	197514343	G	C	ENST00000392379	ENSG00000161267	BDH1	TRUE	TRUE
chr3	197514343	G	T	ENST00000392379	ENSG00000161267	BDH1	TRUE	TRUE
chr3	197514351	C	A	ENST00000392379	ENSG00000161267	BDH1	TRUE	TRUE
chr3	197514366	C	A	ENST00000392379	ENSG00000161267	BDH1	TRUE	TRUE
chr3	197514372	C	A	ENST00000392379	ENSG00000161267	BDH1	TRUE	TRUE
chr3	197514383	G	C	ENST00000392379	ENSG00000161267	BDH1	TRUE	TRUE
chr3	197514383	G	T	ENST00000392379	ENSG00000161267	BDH1	TRUE	TRUE
chr3	197514409	C	T	ENST00000392379	ENSG00000161267	BDH1	TRUE	TRUE
chr3	197514410	C	T	ENST00000392379	ENSG00000161267	BDH1	TRUE	TRUE
chr3	197514417	C	A	ENST00000392379	ENSG00000161267	BDH1	TRUE	FALSE
chr3	197514417	C	G	ENST00000392379	ENSG00000161267	BDH1	TRUE	FALSE
chr3	197514417	C	T	ENST00000392379	ENSG00000161267	BDH1	TRUE	FALSE
chr3	197514418	T	A	ENST00000392379	ENSG00000161267	BDH1	TRUE	FALSE
chr3	197514418	T	C	ENST00000392379	ENSG00000161267	BDH1	TRUE	FALSE
chr3	197514418	T	G	ENST00000392379	ENSG00000161267	BDH1	TRUE	FALSE
chr3	197522638	A	C	ENST00000392379	ENSG00000161267	BDH1	TRUE	FALSE
chr3	197522638	A	G	ENST00000392379	ENSG00000161267	BDH1	FALSE	FALSE
chr3	197522638	A	T	ENST00000392379	ENSG00000161267	BDH1	TRUE	FALSE
chr3	197522639	C	A	ENST00000392379	ENSG00000161267	BDH1	TRUE	FALSE
chr3	197522639	C	G	ENST00000392379	ENSG00000161267	BDH1	TRUE	FALSE
chr3	197522639	C	T	ENST00000392379	ENSG00000161267	BDH1	TRUE	FALSE
chr3	197522643	T	A	ENST00000392379	ENSG00000161267	BDH1	TRUE	TRUE
chr3	197522646	C	A	ENST00000392379	ENSG00000161267	BDH1	TRUE	TRUE
chr3	197522655	T	A	ENST00000392379	ENSG00000161267	BDH1	TRUE	TRUE
chr3	197522663	G	T	ENST00000392379	ENSG00000161267	BDH1	TRUE	TRUE
chr3	197522676	C	A	ENST00000392379	ENSG00000161267	BDH1	TRUE	TRUE
chr3	197522685	T	A	ENST00000392379	ENSG00000161267	BDH1	TRUE	TRUE
chr3	197522688	C	A	ENST00000392379	ENSG00000161267	BDH1	TRUE	TRUE
chr3	197522694	C	A	ENST00000392379	ENSG00000161267	BDH1	TRUE	TRUE
chr3	197522697	C	A	ENST00000392379	ENSG00000161267	BDH1	TRUE	TRUE
chr3	197522704	G	T	ENST00000392379	ENSG00000161267	BDH1	TRUE	TRUE
chr3	197522718	G	A	ENST00000392379	ENSG00000161267	BDH1	TRUE	TRUE
chr3	197522727	T	A	ENST00000392379	ENSG00000161267	BDH1	TRUE	TRUE
chr3	197522729	A	T	ENST00000392379	ENSG00000161267	BDH1	TRUE	TRUE
chr3	197522733	G	A	ENST00000392379	ENSG00000161267	BDH1	TRUE	TRUE
chr3	197522757	C	A	ENST00000392379	ENSG00000161267	BDH1	TRUE	TRUE
chr3	197522760	T	A	ENST00000392379	ENSG00000161267	BDH1	TRUE	TRUE
chr3	197522778	T	A	ENST00000392379	ENSG00000161267	BDH1	TRUE	TRUE
chr3	197522782	C	A	ENST00000392379	ENSG00000161267	BDH1	TRUE	FALSE
chr3	197522782	C	G	ENST00000392379	ENSG00000161267	BDH1	TRUE	FALSE
chr3	197522782	C	T	ENST00000392379	ENSG00000161267	BDH1	TRUE	FALSE
chr3	197522783	T	A	ENST00000392379	ENSG00000161267	BDH1	TRUE	FALSE
chr3	197522783	T	C	ENST00000392379	ENSG00000161267	BDH1	TRUE	FALSE
chr3	197522783	T	G	ENST00000392379	ENSG00000161267	BDH1	TRUE	FALSE
chr3	197532410	A	C	ENST00000392379	ENSG00000161267	BDH1	TRUE	FALSE
chr3	197532410	A	G	ENST00000392379	ENSG00000161267	BDH1	TRUE	FALSE
chr3	197532410	A	T	ENST00000392379	ENSG00000161267	BDH1	TRUE	FALSE
chr3	197532411	C	A	ENST00000392379	ENSG00000161267	BDH1	TRUE	FALSE
chr3	197532411	C	G	ENST00000392379	ENSG00000161267	BDH1	TRUE	FALSE
chr3	197532411	C	T	ENST00000392379	ENSG00000161267	BDH1	TRUE	FALSE
chr3	197532414	T	A	ENST00000392379	ENSG00000161267	BDH1	TRUE	TRUE
chr3	197532419	A	T	ENST00000392379	ENSG00000161267	BDH1	TRUE	TRUE
chr3	197532421	G	T	ENST00000392379	ENSG00000161267	BDH1	TRUE	TRUE
chr3	197532447	T	A	ENST00000392379	ENSG00000161267	BDH1	TRUE	TRUE
chr3	197532449	G	C	ENST00000392379	ENSG00000161267	BDH1	TRUE	TRUE
chr3	197532449	G	T	ENST00000392379	ENSG00000161267	BDH1	TRUE	TRUE
chr3	197532462	T	A	ENST00000392379	ENSG00000161267	BDH1	TRUE	TRUE
chr3	197532467	A	T	ENST00000392379	ENSG00000161267	BDH1	TRUE	TRUE
chr3	197532470	G	C	ENST00000392379	ENSG00000161267	BDH1	TRUE	TRUE
chr3	197532470	G	T	ENST00000392379	ENSG00000161267	BDH1	TRUE	TRUE
chr3	197532483	C	A	ENST00000392379	ENSG00000161267	BDH1	TRUE	TRUE
chr3	197532490	A	T	ENST00000392379	ENSG00000161267	BDH1	TRUE	TRUE
chr3	197532513	T	A	ENST00000392379	ENSG00000161267	BDH1	TRUE	TRUE
chr3	197532523	C	A	ENST00000392379	ENSG00000161267	BDH1	TRUE	FALSE
chr3	197532523	C	G	ENST00000392379	ENSG00000161267	BDH1	TRUE	FALSE
chr3	197532523	C	T	ENST00000392379	ENSG00000161267	BDH1	TRUE	FALSE
chr3	197532524	T	A	ENST00000392379	ENSG00000161267	BDH1	TRUE	FALSE
chr3	197532524	T	C	ENST00000392379	ENSG00000161267	BDH1	TRUE	FALSE
chr3	197532524	T	G	ENST00000392379	ENSG00000161267	BDH1	TRUE	FALSE
chr3	197533487	A	C	ENST00000392379	ENSG00000161267	BDH1	TRUE	FALSE
chr3	197533487	A	G	ENST00000392379	ENSG00000161267	BDH1	TRUE	FALSE
chr3	197533487	A	T	ENST00000392379	ENSG00000161267	BDH1	TRUE	FALSE
chr3	197533488	C	A	ENST00000392379	ENSG00000161267	BDH1	TRUE	FALSE
chr3	197533488	C	G	ENST00000392379	ENSG00000161267	BDH1	TRUE	FALSE
chr3	197533488	C	T	ENST00000392379	ENSG00000161267	BDH1	TRUE	FALSE
chr3	197533494	C	A	ENST00000392379	ENSG00000161267	BDH1	TRUE	TRUE
chr3	197533507	A	C	ENST00000392379	ENSG00000161267	BDH1	TRUE	TRUE
chr3	197533507	A	T	ENST00000392379	ENSG00000161267	BDH1	TRUE	TRUE
chr3	197533550	A	T	ENST00000392379	ENSG00000161267	BDH1	TRUE	TRUE
chr3	197533562	C	A	ENST00000392379	ENSG00000161267	BDH1	TRUE	FALSE
chr3	197533562	C	G	ENST00000392379	ENSG00000161267	BDH1	TRUE	FALSE
chr3	197533562	C	T	ENST00000392379	ENSG00000161267	BDH1	TRUE	FALSE
chr3	197533563	T	A	ENST00000392379	ENSG00000161267	BDH1	TRUE	FALSE
chr3	197533563	T	C	ENST00000392379	ENSG00000161267	BDH1	TRUE	FALSE
chr3	197533563	T	G	ENST00000392379	ENSG00000161267	BDH1	TRUE	FALSE
chr3	197546359	A	C	ENST00000392379	ENSG00000161267	BDH1	TRUE	FALSE
chr3	197546359	A	G	ENST00000392379	ENSG00000161267	BDH1	TRUE	FALSE
chr3	197546359	A	T	ENST00000392379	ENSG00000161267	BDH1	TRUE	FALSE
chr3	197546360	C	A	ENST00000392379	ENSG00000161267	BDH1	TRUE	FALSE
chr3	197546360	C	G	ENST00000392379	ENSG00000161267	BDH1	TRUE	FALSE
chr3	197546360	C	T	ENST00000392379	ENSG00000161267	BDH1	TRUE	FALSE
chr3	197546362	T	A	ENST00000392379	ENSG00000161267	BDH1	TRUE	TRUE
chr3	197546368	C	A	ENST00000392379	ENSG00000161267	BDH1	TRUE	TRUE
chr3	197546374	C	A	ENST00000392379	ENSG00000161267	BDH1	TRUE	FALSE
chr3	197546377	T	A	ENST00000392379	ENSG00000161267	BDH1	TRUE	FALSE
chr3	197546381	A	T	ENST00000392379	ENSG00000161267	BDH1	TRUE	FALSE
chr3	197546398	T	A	ENST00000392379	ENSG00000161267	BDH1	FALSE	FALSE
chr3	197546401	C	A	ENST00000392379	ENSG00000161267	BDH1	FALSE	FALSE
chr3	197546412	G	C	ENST00000392379	ENSG00000161267	BDH1	FALSE	FALSE
chr3	197546412	G	T	ENST00000392379	ENSG00000161267	BDH1	FALSE	FALSE
chr3	197546422	T	A	ENST00000392379	ENSG00000161267	BDH1	FALSE	FALSE
chr3	197546487	C	A	ENST00000392379	ENSG00000161267	BDH1	TRUE	FALSE
chr3	197546487	C	G	ENST00000392379	ENSG00000161267	BDH1	TRUE	FALSE
chr3	197546487	C	T	ENST00000392379	ENSG00000161267	BDH1	TRUE	FALSE
chr3	197546488	T	A	ENST00000392379	ENSG00000161267	BDH1	TRUE	FALSE
chr3	197546488	T	C	ENST00000392379	ENSG00000161267	BDH1	TRUE	FALSE
chr3	197546488	T	G	ENST00000392379	ENSG00000161267	BDH1	TRUE	FALSE
chr3	197554560	A	C	ENST00000392379	ENSG00000161267	BDH1	FALSE	FALSE
chr3	197554560	A	G	ENST00000392379	ENSG00000161267	BDH1	FALSE	FALSE
chr3	197554560	A	T	ENST00000392379	ENSG00000161267	BDH1	FALSE	FALSE
chr3	197554561	C	A	ENST00000392379	ENSG00000161267	BDH1	FALSE	FALSE
chr3	197554561	C	G	ENST00000392379	ENSG00000161267	BDH1	FALSE	FALSE
chr3	197554561	C	T	ENST00000392379	ENSG00000161267	BDH1	FALSE	FALSE
chr3	197554714	C	A	ENST00000392379	ENSG00000161267	BDH1	FALSE	FALSE
chr3	197554714	C	G	ENST00000392379	ENSG00000161267	BDH1	FALSE	FALSE
chr3	197554714	C	T	ENST00000392379	ENSG00000161267	BDH1	FALSE	FALSE
chr3	197554715	T	A	ENST00000392379	ENSG00000161267	BDH1	FALSE	FALSE
chr3	197554715	T	C	ENST00000392379	ENSG00000161267	BDH1	FALSE	FALSE
chr3	197554715	T	G	ENST00000392379	ENSG00000161267	BDH1	FALSE	FALSE
chr3	197555779	A	C	ENST00000392379	ENSG00000161267	BDH1	TRUE	FALSE
chr3	197555779	A	G	ENST00000392379	ENSG00000161267	BDH1	TRUE	FALSE
chr3	197555779	A	T	ENST00000392379	ENSG00000161267	BDH1	TRUE	FALSE
chr3	197555780	C	A	ENST00000392379	ENSG00000161267	BDH1	TRUE	FALSE
chr3	197555780	C	G	ENST00000392379	ENSG00000161267	BDH1	TRUE	FALSE
chr3	197555780	C	T	ENST00000392379	ENSG00000161267	BDH1	TRUE	FALSE
chr3	197675029	C	A	ENST00000296343	ENSG00000145016	RUBCN	FALSE	FALSE
chr3	197675044	C	A	ENST00000296343	ENSG00000145016	RUBCN	FALSE	FALSE
chr3	197675059	C	A	ENST00000296343	ENSG00000145016	RUBCN	FALSE	FALSE
chr3	197675068	C	A	ENST00000296343	ENSG00000145016	RUBCN	FALSE	FALSE
chr3	197675071	C	A	ENST00000296343	ENSG00000145016	RUBCN	FALSE	FALSE
chr3	197675074	C	A	ENST00000296343	ENSG00000145016	RUBCN	FALSE	FALSE
chr3	197675075	G	C	ENST00000296343	ENSG00000145016	RUBCN	FALSE	FALSE
chr3	197675075	G	T	ENST00000296343	ENSG00000145016	RUBCN	FALSE	FALSE
chr3	197675082	G	C	ENST00000296343	ENSG00000145016	RUBCN	FALSE	FALSE
chr3	197675082	G	T	ENST00000296343	ENSG00000145016	RUBCN	FALSE	FALSE
chr3	197675087	G	C	ENST00000296343	ENSG00000145016	RUBCN	FALSE	FALSE
chr3	197675087	G	T	ENST00000296343	ENSG00000145016	RUBCN	FALSE	FALSE
chr3	197675095	C	A	ENST00000296343	ENSG00000145016	RUBCN	FALSE	FALSE
chr3	197675104	G	A	ENST00000296343	ENSG00000145016	RUBCN	FALSE	FALSE
chr3	197675119	C	A	ENST00000296343	ENSG00000145016	RUBCN	FALSE	FALSE
chr3	197675131	G	A	ENST00000296343	ENSG00000145016	RUBCN	FALSE	FALSE
chr3	197675140	C	A	ENST00000296343	ENSG00000145016	RUBCN	FALSE	FALSE
chr3	197675141	G	T	ENST00000296343	ENSG00000145016	RUBCN	FALSE	FALSE
chr3	197675150	A	T	ENST00000296343	ENSG00000145016	RUBCN	FALSE	FALSE
chr3	197675158	C	A	ENST00000296343	ENSG00000145016	RUBCN	FALSE	FALSE
chr3	197675164	T	A	ENST00000296343	ENSG00000145016	RUBCN	FALSE	FALSE
chr3	197675168	G	T	ENST00000296343	ENSG00000145016	RUBCN	FALSE	FALSE
chr3	197675176	T	A	ENST00000296343	ENSG00000145016	RUBCN	FALSE	FALSE
chr3	197675180	G	C	ENST00000296343	ENSG00000145016	RUBCN	FALSE	FALSE
chr3	197675180	G	T	ENST00000296343	ENSG00000145016	RUBCN	FALSE	FALSE
chr3	197675183	A	T	ENST00000296343	ENSG00000145016	RUBCN	FALSE	FALSE
chr3	197675191	T	A	ENST00000296343	ENSG00000145016	RUBCN	FALSE	FALSE
chr3	197675192	A	T	ENST00000296343	ENSG00000145016	RUBCN	FALSE	FALSE
chr3	197675197	C	A	ENST00000296343	ENSG00000145016	RUBCN	TRUE	FALSE
chr3	197675197	C	G	ENST00000296343	ENSG00000145016	RUBCN	TRUE	FALSE
chr3	197675197	C	T	ENST00000296343	ENSG00000145016	RUBCN	TRUE	FALSE
chr3	197675198	T	A	ENST00000296343	ENSG00000145016	RUBCN	TRUE	FALSE
chr3	197675198	T	C	ENST00000296343	ENSG00000145016	RUBCN	TRUE	FALSE
chr3	197675198	T	G	ENST00000296343	ENSG00000145016	RUBCN	TRUE	FALSE
chr3	197675420	A	C	ENST00000296343	ENSG00000145016	RUBCN	TRUE	FALSE
chr3	197675420	A	G	ENST00000296343	ENSG00000145016	RUBCN	TRUE	FALSE
chr3	197675420	A	T	ENST00000296343	ENSG00000145016	RUBCN	TRUE	FALSE
chr3	197675421	C	A	ENST00000296343	ENSG00000145016	RUBCN	TRUE	FALSE
chr3	197675421	C	G	ENST00000296343	ENSG00000145016	RUBCN	TRUE	FALSE
chr3	197675421	C	T	ENST00000296343	ENSG00000145016	RUBCN	TRUE	FALSE
chr3	197675422	C	A	ENST00000296343	ENSG00000145016	RUBCN	FALSE	FALSE
chr3	197675425	C	A	ENST00000296343	ENSG00000145016	RUBCN	FALSE	FALSE
chr3	197675426	A	T	ENST00000296343	ENSG00000145016	RUBCN	FALSE	FALSE
chr3	197675435	G	T	ENST00000296343	ENSG00000145016	RUBCN	FALSE	FALSE
chr3	197675440	T	A	ENST00000296343	ENSG00000145016	RUBCN	FALSE	FALSE
chr3	197675449	C	A	ENST00000296343	ENSG00000145016	RUBCN	FALSE	FALSE
chr3	197675473	C	A	ENST00000296343	ENSG00000145016	RUBCN	TRUE	TRUE
chr3	197675479	G	A	ENST00000296343	ENSG00000145016	RUBCN	TRUE	TRUE
chr3	197675480	A	T	ENST00000296343	ENSG00000145016	RUBCN	TRUE	TRUE
chr3	197675488	C	A	ENST00000296343	ENSG00000145016	RUBCN	TRUE	TRUE
chr3	197675489	A	T	ENST00000296343	ENSG00000145016	RUBCN	TRUE	TRUE
chr3	197675503	T	A	ENST00000296343	ENSG00000145016	RUBCN	TRUE	TRUE
chr3	197675509	G	A	ENST00000296343	ENSG00000145016	RUBCN	TRUE	TRUE
chr3	197675510	G	T	ENST00000296343	ENSG00000145016	RUBCN	TRUE	TRUE
chr3	197675516	C	A	ENST00000296343	ENSG00000145016	RUBCN	TRUE	FALSE
chr3	197675516	C	G	ENST00000296343	ENSG00000145016	RUBCN	TRUE	FALSE
chr3	197675516	C	T	ENST00000296343	ENSG00000145016	RUBCN	TRUE	FALSE
chr3	197675517	T	A	ENST00000296343	ENSG00000145016	RUBCN	TRUE	FALSE
chr3	197675517	T	C	ENST00000296343	ENSG00000145016	RUBCN	TRUE	FALSE
chr3	197675517	T	G	ENST00000296343	ENSG00000145016	RUBCN	TRUE	FALSE
chr3	197676883	A	C	ENST00000296343	ENSG00000145016	RUBCN	TRUE	FALSE
chr3	197676883	A	G	ENST00000296343	ENSG00000145016	RUBCN	TRUE	FALSE
chr3	197676883	A	T	ENST00000296343	ENSG00000145016	RUBCN	TRUE	FALSE
chr3	197676884	C	A	ENST00000296343	ENSG00000145016	RUBCN	TRUE	FALSE
chr3	197676884	C	G	ENST00000296343	ENSG00000145016	RUBCN	TRUE	FALSE
chr3	197676884	C	T	ENST00000296343	ENSG00000145016	RUBCN	TRUE	FALSE
chr3	197676888	G	T	ENST00000296343	ENSG00000145016	RUBCN	TRUE	TRUE
chr3	197676893	T	A	ENST00000296343	ENSG00000145016	RUBCN	TRUE	TRUE
chr3	197676896	C	A	ENST00000296343	ENSG00000145016	RUBCN	TRUE	TRUE
chr3	197676926	C	A	ENST00000296343	ENSG00000145016	RUBCN	TRUE	TRUE
chr3	197676947	C	A	ENST00000296343	ENSG00000145016	RUBCN	TRUE	TRUE
chr3	197676953	T	A	ENST00000296343	ENSG00000145016	RUBCN	TRUE	TRUE
chr3	197676979	G	C	ENST00000296343	ENSG00000145016	RUBCN	TRUE	TRUE
chr3	197676979	G	T	ENST00000296343	ENSG00000145016	RUBCN	TRUE	TRUE
chr3	197676981	G	C	ENST00000296343	ENSG00000145016	RUBCN	TRUE	TRUE
chr3	197676981	G	T	ENST00000296343	ENSG00000145016	RUBCN	TRUE	TRUE
chr3	197676998	C	A	ENST00000296343	ENSG00000145016	RUBCN	TRUE	TRUE
chr3	197677039	C	A	ENST00000296343	ENSG00000145016	RUBCN	TRUE	FALSE
chr3	197677039	C	G	ENST00000296343	ENSG00000145016	RUBCN	TRUE	FALSE
chr3	197677039	C	T	ENST00000296343	ENSG00000145016	RUBCN	TRUE	FALSE
chr3	197677040	T	A	ENST00000296343	ENSG00000145016	RUBCN	TRUE	FALSE
chr3	197677040	T	C	ENST00000296343	ENSG00000145016	RUBCN	TRUE	FALSE
chr3	197677040	T	G	ENST00000296343	ENSG00000145016	RUBCN	TRUE	FALSE
chr3	197677478	A	C	ENST00000296343	ENSG00000145016	RUBCN	TRUE	TRUE
chr3	197677478	A	G	ENST00000296343	ENSG00000145016	RUBCN	TRUE	TRUE
chr3	197677478	A	T	ENST00000296343	ENSG00000145016	RUBCN	TRUE	TRUE
chr3	197677479	C	A	ENST00000296343	ENSG00000145016	RUBCN	TRUE	TRUE
chr3	197677479	C	G	ENST00000296343	ENSG00000145016	RUBCN	TRUE	TRUE
chr3	197677479	C	T	ENST00000296343	ENSG00000145016	RUBCN	TRUE	TRUE
chr3	197677481	C	A	ENST00000296343	ENSG00000145016	RUBCN	TRUE	TRUE
chr3	197677484	T	A	ENST00000296343	ENSG00000145016	RUBCN	TRUE	TRUE
chr3	197677493	G	A	ENST00000296343	ENSG00000145016	RUBCN	TRUE	TRUE
chr3	197677494	G	T	ENST00000296343	ENSG00000145016	RUBCN	TRUE	TRUE
chr3	197677502	T	A	ENST00000296343	ENSG00000145016	RUBCN	TRUE	TRUE
chr3	197677514	T	A	ENST00000296343	ENSG00000145016	RUBCN	TRUE	TRUE
chr3	197677521	A	T	ENST00000296343	ENSG00000145016	RUBCN	TRUE	TRUE
chr3	197677529	G	A	ENST00000296343	ENSG00000145016	RUBCN	TRUE	TRUE
chr3	197677542	C	A	ENST00000296343	ENSG00000145016	RUBCN	TRUE	TRUE
chr3	197677542	C	G	ENST00000296343	ENSG00000145016	RUBCN	TRUE	TRUE
chr3	197677542	C	T	ENST00000296343	ENSG00000145016	RUBCN	TRUE	TRUE
chr3	197677543	T	A	ENST00000296343	ENSG00000145016	RUBCN	TRUE	TRUE
chr3	197677543	T	C	ENST00000296343	ENSG00000145016	RUBCN	TRUE	TRUE
chr3	197677543	T	G	ENST00000296343	ENSG00000145016	RUBCN	TRUE	TRUE
chr3	197681127	A	C	ENST00000296343	ENSG00000145016	RUBCN	TRUE	FALSE
chr3	197681127	A	G	ENST00000296343	ENSG00000145016	RUBCN	TRUE	FALSE
chr3	197681127	A	T	ENST00000296343	ENSG00000145016	RUBCN	TRUE	FALSE
chr3	197681128	C	A	ENST00000296343	ENSG00000145016	RUBCN	TRUE	FALSE
chr3	197681128	C	G	ENST00000296343	ENSG00000145016	RUBCN	TRUE	FALSE
chr3	197681128	C	T	ENST00000296343	ENSG00000145016	RUBCN	TRUE	FALSE
chr3	197681137	G	A	ENST00000296343	ENSG00000145016	RUBCN	TRUE	TRUE
chr3	197681149	T	A	ENST00000296343	ENSG00000145016	RUBCN	TRUE	TRUE
chr3	197681155	T	A	ENST00000296343	ENSG00000145016	RUBCN	TRUE	TRUE
chr3	197681159	A	C	ENST00000296343	ENSG00000145016	RUBCN	TRUE	TRUE
chr3	197681159	A	T	ENST00000296343	ENSG00000145016	RUBCN	TRUE	TRUE
chr3	197681182	G	A	ENST00000296343	ENSG00000145016	RUBCN	TRUE	TRUE
chr3	197681204	C	T	ENST00000296343	ENSG00000145016	RUBCN	TRUE	TRUE
chr3	197681205	C	T	ENST00000296343	ENSG00000145016	RUBCN	TRUE	TRUE
chr3	197681212	T	A	ENST00000296343	ENSG00000145016	RUBCN	TRUE	TRUE
chr3	197681227	T	A	ENST00000296343	ENSG00000145016	RUBCN	TRUE	TRUE
chr3	197681243	G	C	ENST00000296343	ENSG00000145016	RUBCN	TRUE	TRUE
chr3	197681243	G	T	ENST00000296343	ENSG00000145016	RUBCN	TRUE	TRUE
chr3	197681246	G	C	ENST00000296343	ENSG00000145016	RUBCN	TRUE	TRUE
chr3	197681246	G	T	ENST00000296343	ENSG00000145016	RUBCN	TRUE	TRUE
chr3	197681251	T	A	ENST00000296343	ENSG00000145016	RUBCN	TRUE	TRUE
chr3	197681261	C	T	ENST00000296343	ENSG00000145016	RUBCN	TRUE	TRUE
chr3	197681262	C	T	ENST00000296343	ENSG00000145016	RUBCN	TRUE	TRUE
chr3	197681266	T	A	ENST00000296343	ENSG00000145016	RUBCN	TRUE	TRUE
chr3	197681296	G	A	ENST00000296343	ENSG00000145016	RUBCN	TRUE	TRUE
chr3	197681305	C	A	ENST00000296343	ENSG00000145016	RUBCN	TRUE	TRUE
chr3	197681309	G	T	ENST00000296343	ENSG00000145016	RUBCN	TRUE	TRUE
chr3	197681312	G	T	ENST00000296343	ENSG00000145016	RUBCN	TRUE	TRUE
chr3	197681317	G	A	ENST00000296343	ENSG00000145016	RUBCN	TRUE	TRUE
chr3	197681318	G	T	ENST00000296343	ENSG00000145016	RUBCN	TRUE	TRUE
chr3	197681324	G	C	ENST00000296343	ENSG00000145016	RUBCN	TRUE	TRUE
chr3	197681324	G	T	ENST00000296343	ENSG00000145016	RUBCN	TRUE	TRUE
chr3	197681329	T	A	ENST00000296343	ENSG00000145016	RUBCN	TRUE	TRUE
chr3	197681336	G	C	ENST00000296343	ENSG00000145016	RUBCN	TRUE	TRUE
chr3	197681336	G	T	ENST00000296343	ENSG00000145016	RUBCN	TRUE	TRUE
chr3	197681341	C	A	ENST00000296343	ENSG00000145016	RUBCN	TRUE	TRUE
chr3	197681342	A	T	ENST00000296343	ENSG00000145016	RUBCN	TRUE	TRUE
chr3	197681345	G	C	ENST00000296343	ENSG00000145016	RUBCN	TRUE	TRUE
chr3	197681345	G	T	ENST00000296343	ENSG00000145016	RUBCN	TRUE	TRUE
chr3	197681356	G	A	ENST00000296343	ENSG00000145016	RUBCN	TRUE	TRUE
chr3	197681359	T	A	ENST00000296343	ENSG00000145016	RUBCN	TRUE	TRUE
chr3	197681363	G	C	ENST00000296343	ENSG00000145016	RUBCN	TRUE	TRUE
chr3	197681363	G	T	ENST00000296343	ENSG00000145016	RUBCN	TRUE	TRUE
chr3	197681368	C	A	ENST00000296343	ENSG00000145016	RUBCN	TRUE	FALSE
chr3	197681368	C	G	ENST00000296343	ENSG00000145016	RUBCN	TRUE	FALSE
chr3	197681368	C	T	ENST00000296343	ENSG00000145016	RUBCN	TRUE	FALSE
chr3	197681369	T	A	ENST00000296343	ENSG00000145016	RUBCN	TRUE	FALSE
chr3	197681369	T	C	ENST00000296343	ENSG00000145016	RUBCN	TRUE	FALSE
chr3	197681369	T	G	ENST00000296343	ENSG00000145016	RUBCN	TRUE	FALSE
chr3	197681833	A	C	ENST00000296343	ENSG00000145016	RUBCN	TRUE	FALSE
chr3	197681833	A	G	ENST00000296343	ENSG00000145016	RUBCN	TRUE	FALSE
chr3	197681833	A	T	ENST00000296343	ENSG00000145016	RUBCN	TRUE	FALSE
chr3	197681834	C	A	ENST00000296343	ENSG00000145016	RUBCN	TRUE	FALSE
chr3	197681834	C	G	ENST00000296343	ENSG00000145016	RUBCN	TRUE	FALSE
chr3	197681834	C	T	ENST00000296343	ENSG00000145016	RUBCN	TRUE	FALSE
chr3	197681854	A	T	ENST00000296343	ENSG00000145016	RUBCN	TRUE	TRUE
chr3	197681859	C	A	ENST00000296343	ENSG00000145016	RUBCN	TRUE	TRUE
chr3	197681863	A	T	ENST00000296343	ENSG00000145016	RUBCN	TRUE	TRUE
chr3	197681869	G	C	ENST00000296343	ENSG00000145016	RUBCN	TRUE	TRUE
chr3	197681869	G	T	ENST00000296343	ENSG00000145016	RUBCN	TRUE	TRUE
chr3	197681877	G	A	ENST00000296343	ENSG00000145016	RUBCN	TRUE	TRUE
chr3	197681880	T	A	ENST00000296343	ENSG00000145016	RUBCN	TRUE	TRUE
chr3	197681895	T	A	ENST00000296343	ENSG00000145016	RUBCN	TRUE	TRUE
chr3	197681900	C	A	ENST00000296343	ENSG00000145016	RUBCN	TRUE	FALSE
chr3	197681900	C	G	ENST00000296343	ENSG00000145016	RUBCN	TRUE	FALSE
chr3	197681900	C	T	ENST00000296343	ENSG00000145016	RUBCN	TRUE	FALSE
chr3	197681901	T	A	ENST00000296343	ENSG00000145016	RUBCN	TRUE	FALSE
chr3	197681901	T	C	ENST00000296343	ENSG00000145016	RUBCN	TRUE	FALSE
chr3	197681901	T	G	ENST00000296343	ENSG00000145016	RUBCN	TRUE	FALSE
chr3	197682468	A	C	ENST00000296343	ENSG00000145016	RUBCN	TRUE	FALSE
chr3	197682468	A	G	ENST00000296343	ENSG00000145016	RUBCN	TRUE	FALSE
chr3	197682468	A	T	ENST00000296343	ENSG00000145016	RUBCN	TRUE	FALSE
chr3	197682469	C	A	ENST00000296343	ENSG00000145016	RUBCN	TRUE	FALSE
chr3	197682469	C	G	ENST00000296343	ENSG00000145016	RUBCN	TRUE	FALSE
chr3	197682469	C	T	ENST00000296343	ENSG00000145016	RUBCN	TRUE	FALSE
chr3	197682501	G	A	ENST00000296343	ENSG00000145016	RUBCN	TRUE	TRUE
chr3	197682517	C	T	ENST00000296343	ENSG00000145016	RUBCN	TRUE	TRUE
chr3	197682518	C	T	ENST00000296343	ENSG00000145016	RUBCN	TRUE	TRUE
chr3	197682522	C	A	ENST00000296343	ENSG00000145016	RUBCN	TRUE	TRUE
chr3	197682524	A	T	ENST00000296343	ENSG00000145016	RUBCN	TRUE	TRUE
chr3	197682552	T	A	ENST00000296343	ENSG00000145016	RUBCN	TRUE	TRUE
chr3	197682553	G	C	ENST00000296343	ENSG00000145016	RUBCN	TRUE	TRUE
chr3	197682553	G	T	ENST00000296343	ENSG00000145016	RUBCN	TRUE	TRUE
chr3	197682570	G	A	ENST00000296343	ENSG00000145016	RUBCN	TRUE	TRUE
chr3	197682584	G	C	ENST00000296343	ENSG00000145016	RUBCN	TRUE	TRUE
chr3	197682584	G	T	ENST00000296343	ENSG00000145016	RUBCN	TRUE	TRUE
chr3	197682596	G	C	ENST00000296343	ENSG00000145016	RUBCN	TRUE	TRUE
chr3	197682596	G	T	ENST00000296343	ENSG00000145016	RUBCN	TRUE	TRUE
chr3	197682616	C	A	ENST00000296343	ENSG00000145016	RUBCN	TRUE	FALSE
chr3	197682616	C	G	ENST00000296343	ENSG00000145016	RUBCN	TRUE	FALSE
chr3	197682616	C	T	ENST00000296343	ENSG00000145016	RUBCN	TRUE	FALSE
chr3	197682617	T	A	ENST00000296343	ENSG00000145016	RUBCN	TRUE	FALSE
chr3	197682617	T	C	ENST00000296343	ENSG00000145016	RUBCN	TRUE	FALSE
chr3	197682617	T	G	ENST00000296343	ENSG00000145016	RUBCN	TRUE	FALSE
chr3	197683305	A	C	ENST00000296343	ENSG00000145016	RUBCN	TRUE	FALSE
chr3	197683305	A	G	ENST00000296343	ENSG00000145016	RUBCN	FALSE	FALSE
chr3	197683305	A	T	ENST00000296343	ENSG00000145016	RUBCN	TRUE	FALSE
chr3	197683306	C	A	ENST00000296343	ENSG00000145016	RUBCN	TRUE	FALSE
chr3	197683306	C	G	ENST00000296343	ENSG00000145016	RUBCN	TRUE	FALSE
chr3	197683306	C	T	ENST00000296343	ENSG00000145016	RUBCN	TRUE	FALSE
chr3	197683309	T	A	ENST00000296343	ENSG00000145016	RUBCN	TRUE	TRUE
chr3	197683312	G	A	ENST00000296343	ENSG00000145016	RUBCN	TRUE	TRUE
chr3	197683327	C	A	ENST00000296343	ENSG00000145016	RUBCN	TRUE	TRUE
chr3	197683337	C	T	ENST00000296343	ENSG00000145016	RUBCN	TRUE	TRUE
chr3	197683338	C	T	ENST00000296343	ENSG00000145016	RUBCN	TRUE	TRUE
chr3	197683342	C	A	ENST00000296343	ENSG00000145016	RUBCN	TRUE	TRUE
chr3	197683348	C	A	ENST00000296343	ENSG00000145016	RUBCN	TRUE	TRUE
chr3	197683350	G	T	ENST00000296343	ENSG00000145016	RUBCN	TRUE	TRUE
chr3	197683366	G	A	ENST00000296343	ENSG00000145016	RUBCN	TRUE	TRUE
chr3	197683375	C	A	ENST00000296343	ENSG00000145016	RUBCN	TRUE	TRUE
chr3	197683381	G	A	ENST00000296343	ENSG00000145016	RUBCN	TRUE	TRUE
chr3	197683384	T	A	ENST00000296343	ENSG00000145016	RUBCN	TRUE	TRUE
chr3	197683408	C	A	ENST00000296343	ENSG00000145016	RUBCN	TRUE	TRUE
chr3	197683430	G	T	ENST00000296343	ENSG00000145016	RUBCN	TRUE	TRUE
chr3	197683440	C	A	ENST00000296343	ENSG00000145016	RUBCN	TRUE	FALSE
chr3	197683440	C	G	ENST00000296343	ENSG00000145016	RUBCN	TRUE	FALSE
chr3	197683440	C	T	ENST00000296343	ENSG00000145016	RUBCN	TRUE	FALSE
chr3	197683441	T	A	ENST00000296343	ENSG00000145016	RUBCN	TRUE	FALSE
chr3	197683441	T	C	ENST00000296343	ENSG00000145016	RUBCN	TRUE	FALSE
chr3	197683441	T	G	ENST00000296343	ENSG00000145016	RUBCN	TRUE	FALSE
chr3	197684155	A	C	ENST00000296343	ENSG00000145016	RUBCN	TRUE	FALSE
chr3	197684155	A	G	ENST00000296343	ENSG00000145016	RUBCN	TRUE	FALSE
chr3	197684155	A	T	ENST00000296343	ENSG00000145016	RUBCN	TRUE	FALSE
chr3	197684156	C	A	ENST00000296343	ENSG00000145016	RUBCN	TRUE	FALSE
chr3	197684156	C	G	ENST00000296343	ENSG00000145016	RUBCN	TRUE	FALSE
chr3	197684156	C	T	ENST00000296343	ENSG00000145016	RUBCN	TRUE	FALSE
chr3	197684164	G	A	ENST00000296343	ENSG00000145016	RUBCN	TRUE	TRUE
chr3	197684182	T	A	ENST00000296343	ENSG00000145016	RUBCN	TRUE	TRUE
chr3	197684190	G	C	ENST00000296343	ENSG00000145016	RUBCN	TRUE	TRUE
chr3	197684190	G	T	ENST00000296343	ENSG00000145016	RUBCN	TRUE	TRUE
chr3	197684206	T	A	ENST00000296343	ENSG00000145016	RUBCN	TRUE	TRUE
chr3	197684218	C	A	ENST00000296343	ENSG00000145016	RUBCN	TRUE	FALSE
chr3	197684218	C	G	ENST00000296343	ENSG00000145016	RUBCN	TRUE	FALSE
chr3	197684218	C	T	ENST00000296343	ENSG00000145016	RUBCN	TRUE	FALSE
chr3	197684219	T	A	ENST00000296343	ENSG00000145016	RUBCN	TRUE	FALSE
chr3	197684219	T	C	ENST00000296343	ENSG00000145016	RUBCN	TRUE	FALSE
chr3	197684219	T	G	ENST00000296343	ENSG00000145016	RUBCN	TRUE	FALSE
chr3	197693713	A	C	ENST00000296343	ENSG00000145016	RUBCN	TRUE	FALSE
chr3	197693713	A	G	ENST00000296343	ENSG00000145016	RUBCN	TRUE	FALSE
chr3	197693713	A	T	ENST00000296343	ENSG00000145016	RUBCN	TRUE	FALSE
chr3	197693714	C	A	ENST00000296343	ENSG00000145016	RUBCN	TRUE	FALSE
chr3	197693714	C	G	ENST00000296343	ENSG00000145016	RUBCN	TRUE	FALSE
chr3	197693714	C	T	ENST00000296343	ENSG00000145016	RUBCN	TRUE	FALSE
chr3	197693718	G	A	ENST00000296343	ENSG00000145016	RUBCN	TRUE	TRUE
chr3	197693724	C	A	ENST00000296343	ENSG00000145016	RUBCN	TRUE	TRUE
chr3	197693730	C	A	ENST00000296343	ENSG00000145016	RUBCN	TRUE	TRUE
chr3	197693739	C	A	ENST00000296343	ENSG00000145016	RUBCN	TRUE	TRUE
chr3	197693766	G	A	ENST00000296343	ENSG00000145016	RUBCN	TRUE	TRUE
chr3	197693771	G	T	ENST00000296343	ENSG00000145016	RUBCN	TRUE	TRUE
chr3	197693780	G	C	ENST00000296343	ENSG00000145016	RUBCN	TRUE	TRUE
chr3	197693780	G	T	ENST00000296343	ENSG00000145016	RUBCN	TRUE	TRUE
chr3	197693790	G	A	ENST00000296343	ENSG00000145016	RUBCN	TRUE	TRUE
chr3	197693817	C	A	ENST00000296343	ENSG00000145016	RUBCN	TRUE	FALSE
chr3	197693817	C	G	ENST00000296343	ENSG00000145016	RUBCN	TRUE	FALSE
chr3	197693817	C	T	ENST00000296343	ENSG00000145016	RUBCN	TRUE	FALSE
chr3	197693818	T	A	ENST00000296343	ENSG00000145016	RUBCN	TRUE	FALSE
chr3	197693818	T	C	ENST00000296343	ENSG00000145016	RUBCN	TRUE	FALSE
chr3	197693818	T	G	ENST00000296343	ENSG00000145016	RUBCN	TRUE	FALSE
chr3	197694373	A	C	ENST00000296343	ENSG00000145016	RUBCN	FALSE	FALSE
chr3	197694373	A	G	ENST00000296343	ENSG00000145016	RUBCN	FALSE	FALSE
chr3	197694373	A	T	ENST00000296343	ENSG00000145016	RUBCN	FALSE	FALSE
chr3	197694374	C	A	ENST00000296343	ENSG00000145016	RUBCN	FALSE	FALSE
chr3	197694374	C	G	ENST00000296343	ENSG00000145016	RUBCN	FALSE	FALSE
chr3	197694374	C	T	ENST00000296343	ENSG00000145016	RUBCN	FALSE	FALSE
chr3	197694378	C	A	ENST00000296343	ENSG00000145016	RUBCN	TRUE	TRUE
chr3	197694384	C	A	ENST00000296343	ENSG00000145016	RUBCN	TRUE	TRUE
chr3	197694390	C	A	ENST00000296343	ENSG00000145016	RUBCN	TRUE	TRUE
chr3	197694393	G	A	ENST00000296343	ENSG00000145016	RUBCN	TRUE	TRUE
chr3	197694394	G	C	ENST00000296343	ENSG00000145016	RUBCN	TRUE	TRUE
chr3	197694394	G	T	ENST00000296343	ENSG00000145016	RUBCN	TRUE	TRUE
chr3	197694414	T	A	ENST00000296343	ENSG00000145016	RUBCN	TRUE	TRUE
chr3	197694426	G	A	ENST00000296343	ENSG00000145016	RUBCN	TRUE	TRUE
chr3	197694429	G	A	ENST00000296343	ENSG00000145016	RUBCN	TRUE	TRUE
chr3	197694447	T	A	ENST00000296343	ENSG00000145016	RUBCN	TRUE	TRUE
chr3	197694450	G	A	ENST00000296343	ENSG00000145016	RUBCN	TRUE	TRUE
chr3	197694453	T	A	ENST00000296343	ENSG00000145016	RUBCN	TRUE	TRUE
chr3	197694459	C	A	ENST00000296343	ENSG00000145016	RUBCN	TRUE	TRUE
chr3	197694462	G	A	ENST00000296343	ENSG00000145016	RUBCN	TRUE	TRUE
chr3	197694468	C	A	ENST00000296343	ENSG00000145016	RUBCN	TRUE	TRUE
chr3	197694471	T	A	ENST00000296343	ENSG00000145016	RUBCN	TRUE	TRUE
chr3	197694483	C	A	ENST00000296343	ENSG00000145016	RUBCN	TRUE	TRUE
chr3	197694486	C	A	ENST00000296343	ENSG00000145016	RUBCN	TRUE	TRUE
chr3	197694489	C	A	ENST00000296343	ENSG00000145016	RUBCN	TRUE	TRUE
chr3	197694495	C	A	ENST00000296343	ENSG00000145016	RUBCN	TRUE	TRUE
chr3	197694498	C	A	ENST00000296343	ENSG00000145016	RUBCN	TRUE	TRUE
chr3	197694501	C	A	ENST00000296343	ENSG00000145016	RUBCN	TRUE	TRUE
chr3	197694504	C	A	ENST00000296343	ENSG00000145016	RUBCN	TRUE	TRUE
chr3	197694508	G	T	ENST00000296343	ENSG00000145016	RUBCN	TRUE	TRUE
chr3	197694513	G	A	ENST00000296343	ENSG00000145016	RUBCN	TRUE	TRUE
chr3	197694526	G	T	ENST00000296343	ENSG00000145016	RUBCN	TRUE	TRUE
chr3	197694531	T	A	ENST00000296343	ENSG00000145016	RUBCN	TRUE	TRUE
chr3	197694540	C	A	ENST00000296343	ENSG00000145016	RUBCN	TRUE	TRUE
chr3	197694554	A	C	ENST00000296343	ENSG00000145016	RUBCN	TRUE	TRUE
chr3	197694554	A	T	ENST00000296343	ENSG00000145016	RUBCN	TRUE	TRUE
chr3	197694561	C	A	ENST00000296343	ENSG00000145016	RUBCN	TRUE	TRUE
chr3	197694563	G	C	ENST00000296343	ENSG00000145016	RUBCN	TRUE	TRUE
chr3	197694563	G	T	ENST00000296343	ENSG00000145016	RUBCN	TRUE	TRUE
chr3	197694585	C	A	ENST00000296343	ENSG00000145016	RUBCN	TRUE	TRUE
chr3	197694586	C	A	ENST00000296343	ENSG00000145016	RUBCN	TRUE	FALSE
chr3	197694586	C	G	ENST00000296343	ENSG00000145016	RUBCN	TRUE	FALSE
chr3	197694586	C	T	ENST00000296343	ENSG00000145016	RUBCN	TRUE	FALSE
chr3	197694587	T	A	ENST00000296343	ENSG00000145016	RUBCN	TRUE	FALSE
chr3	197694587	T	C	ENST00000296343	ENSG00000145016	RUBCN	TRUE	FALSE
chr3	197694587	T	G	ENST00000296343	ENSG00000145016	RUBCN	TRUE	FALSE
chr3	197695864	A	C	ENST00000296343	ENSG00000145016	RUBCN	TRUE	FALSE
chr3	197695864	A	G	ENST00000296343	ENSG00000145016	RUBCN	TRUE	FALSE
chr3	197695864	A	T	ENST00000296343	ENSG00000145016	RUBCN	TRUE	FALSE
chr3	197695865	C	A	ENST00000296343	ENSG00000145016	RUBCN	TRUE	FALSE
chr3	197695865	C	G	ENST00000296343	ENSG00000145016	RUBCN	TRUE	FALSE
chr3	197695865	C	T	ENST00000296343	ENSG00000145016	RUBCN	TRUE	FALSE
chr3	197695868	T	A	ENST00000296343	ENSG00000145016	RUBCN	TRUE	TRUE
chr3	197695871	C	A	ENST00000296343	ENSG00000145016	RUBCN	TRUE	TRUE
chr3	197695881	A	T	ENST00000296343	ENSG00000145016	RUBCN	TRUE	TRUE
chr3	197695898	G	A	ENST00000296343	ENSG00000145016	RUBCN	TRUE	TRUE
chr3	197695901	C	A	ENST00000296343	ENSG00000145016	RUBCN	TRUE	TRUE
chr3	197695908	G	C	ENST00000296343	ENSG00000145016	RUBCN	TRUE	TRUE
chr3	197695908	G	T	ENST00000296343	ENSG00000145016	RUBCN	TRUE	TRUE
chr3	197695925	G	A	ENST00000296343	ENSG00000145016	RUBCN	TRUE	TRUE
chr3	197695928	C	A	ENST00000296343	ENSG00000145016	RUBCN	TRUE	TRUE
chr3	197695931	C	A	ENST00000296343	ENSG00000145016	RUBCN	TRUE	TRUE
chr3	197695933	G	C	ENST00000296343	ENSG00000145016	RUBCN	TRUE	TRUE
chr3	197695933	G	T	ENST00000296343	ENSG00000145016	RUBCN	TRUE	TRUE
chr3	197695940	T	A	ENST00000296343	ENSG00000145016	RUBCN	TRUE	TRUE
chr3	197695943	G	A	ENST00000296343	ENSG00000145016	RUBCN	TRUE	TRUE
chr3	197695955	C	A	ENST00000296343	ENSG00000145016	RUBCN	TRUE	TRUE
chr3	197695960	G	C	ENST00000296343	ENSG00000145016	RUBCN	TRUE	TRUE
chr3	197695960	G	T	ENST00000296343	ENSG00000145016	RUBCN	TRUE	TRUE
chr3	197695962	G	T	ENST00000296343	ENSG00000145016	RUBCN	TRUE	TRUE
chr3	197695968	G	C	ENST00000296343	ENSG00000145016	RUBCN	TRUE	TRUE
chr3	197695968	G	T	ENST00000296343	ENSG00000145016	RUBCN	TRUE	TRUE
chr3	197695982	C	A	ENST00000296343	ENSG00000145016	RUBCN	TRUE	FALSE
chr3	197695982	C	G	ENST00000296343	ENSG00000145016	RUBCN	TRUE	FALSE
chr3	197695982	C	T	ENST00000296343	ENSG00000145016	RUBCN	TRUE	FALSE
chr3	197695983	T	A	ENST00000296343	ENSG00000145016	RUBCN	TRUE	FALSE
chr3	197695983	T	C	ENST00000296343	ENSG00000145016	RUBCN	TRUE	FALSE
chr3	197695983	T	G	ENST00000296343	ENSG00000145016	RUBCN	TRUE	FALSE
chr3	197696952	A	C	ENST00000296343	ENSG00000145016	RUBCN	TRUE	FALSE
chr3	197696952	A	G	ENST00000296343	ENSG00000145016	RUBCN	TRUE	FALSE
chr3	197696952	A	T	ENST00000296343	ENSG00000145016	RUBCN	TRUE	FALSE
chr3	197696953	C	A	ENST00000296343	ENSG00000145016	RUBCN	TRUE	FALSE
chr3	197696953	C	G	ENST00000296343	ENSG00000145016	RUBCN	TRUE	FALSE
chr3	197696953	C	T	ENST00000296343	ENSG00000145016	RUBCN	TRUE	FALSE
chr3	197696954	C	A	ENST00000296343	ENSG00000145016	RUBCN	TRUE	TRUE
chr3	197696955	A	C	ENST00000296343	ENSG00000145016	RUBCN	TRUE	TRUE
chr3	197696955	A	T	ENST00000296343	ENSG00000145016	RUBCN	TRUE	TRUE
chr3	197696960	C	A	ENST00000296343	ENSG00000145016	RUBCN	TRUE	TRUE
chr3	197696964	G	C	ENST00000296343	ENSG00000145016	RUBCN	TRUE	TRUE
chr3	197696964	G	T	ENST00000296343	ENSG00000145016	RUBCN	TRUE	TRUE
chr3	197696990	C	A	ENST00000296343	ENSG00000145016	RUBCN	TRUE	TRUE
chr3	197696999	G	A	ENST00000296343	ENSG00000145016	RUBCN	TRUE	TRUE
chr3	197697006	G	C	ENST00000296343	ENSG00000145016	RUBCN	TRUE	TRUE
chr3	197697006	G	T	ENST00000296343	ENSG00000145016	RUBCN	TRUE	TRUE
chr3	197697013	A	T	ENST00000296343	ENSG00000145016	RUBCN	TRUE	TRUE
chr3	197697023	T	A	ENST00000296343	ENSG00000145016	RUBCN	TRUE	TRUE
chr3	197697025	A	T	ENST00000296343	ENSG00000145016	RUBCN	TRUE	TRUE
chr3	197697029	T	A	ENST00000296343	ENSG00000145016	RUBCN	TRUE	TRUE
chr3	197697035	T	A	ENST00000296343	ENSG00000145016	RUBCN	TRUE	TRUE
chr3	197697042	G	T	ENST00000296343	ENSG00000145016	RUBCN	TRUE	TRUE
chr3	197697050	C	A	ENST00000296343	ENSG00000145016	RUBCN	FALSE	FALSE
chr3	197697050	C	G	ENST00000296343	ENSG00000145016	RUBCN	FALSE	FALSE
chr3	197697050	C	T	ENST00000296343	ENSG00000145016	RUBCN	FALSE	FALSE
chr3	197697051	T	A	ENST00000296343	ENSG00000145016	RUBCN	FALSE	FALSE
chr3	197697051	T	C	ENST00000296343	ENSG00000145016	RUBCN	FALSE	FALSE
chr3	197697051	T	G	ENST00000296343	ENSG00000145016	RUBCN	FALSE	FALSE
chr3	197700611	A	C	ENST00000296343	ENSG00000145016	RUBCN	TRUE	FALSE
chr3	197700611	A	G	ENST00000296343	ENSG00000145016	RUBCN	TRUE	FALSE
chr3	197700611	A	T	ENST00000296343	ENSG00000145016	RUBCN	TRUE	FALSE
chr3	197700612	C	A	ENST00000296343	ENSG00000145016	RUBCN	TRUE	FALSE
chr3	197700612	C	G	ENST00000296343	ENSG00000145016	RUBCN	TRUE	FALSE
chr3	197700612	C	T	ENST00000296343	ENSG00000145016	RUBCN	TRUE	FALSE
chr3	197700613	C	A	ENST00000296343	ENSG00000145016	RUBCN	TRUE	TRUE
chr3	197700622	C	A	ENST00000296343	ENSG00000145016	RUBCN	TRUE	TRUE
chr3	197700645	G	T	ENST00000296343	ENSG00000145016	RUBCN	TRUE	TRUE
chr3	197700667	T	A	ENST00000296343	ENSG00000145016	RUBCN	TRUE	TRUE
chr3	197700670	T	A	ENST00000296343	ENSG00000145016	RUBCN	TRUE	TRUE
chr3	197700697	G	A	ENST00000296343	ENSG00000145016	RUBCN	TRUE	TRUE
chr3	197700703	C	A	ENST00000296343	ENSG00000145016	RUBCN	TRUE	TRUE
chr3	197700705	G	C	ENST00000296343	ENSG00000145016	RUBCN	TRUE	TRUE
chr3	197700705	G	T	ENST00000296343	ENSG00000145016	RUBCN	TRUE	TRUE
chr3	197700739	G	A	ENST00000296343	ENSG00000145016	RUBCN	TRUE	TRUE
chr3	197700745	C	A	ENST00000296343	ENSG00000145016	RUBCN	TRUE	TRUE
chr3	197700754	C	A	ENST00000296343	ENSG00000145016	RUBCN	TRUE	TRUE
chr3	197700757	C	A	ENST00000296343	ENSG00000145016	RUBCN	TRUE	TRUE
chr3	197700760	G	A	ENST00000296343	ENSG00000145016	RUBCN	TRUE	TRUE
chr3	197700768	A	C	ENST00000296343	ENSG00000145016	RUBCN	TRUE	TRUE
chr3	197700768	A	T	ENST00000296343	ENSG00000145016	RUBCN	TRUE	TRUE
chr3	197700793	T	A	ENST00000296343	ENSG00000145016	RUBCN	TRUE	TRUE
chr3	197700796	G	A	ENST00000296343	ENSG00000145016	RUBCN	TRUE	TRUE
chr3	197700816	A	T	ENST00000296343	ENSG00000145016	RUBCN	TRUE	TRUE
chr3	197700835	C	A	ENST00000296343	ENSG00000145016	RUBCN	TRUE	TRUE
chr3	197700856	G	A	ENST00000296343	ENSG00000145016	RUBCN	TRUE	TRUE
chr3	197700857	A	T	ENST00000296343	ENSG00000145016	RUBCN	TRUE	TRUE
chr3	197700877	G	A	ENST00000296343	ENSG00000145016	RUBCN	TRUE	TRUE
chr3	197700885	A	T	ENST00000296343	ENSG00000145016	RUBCN	TRUE	TRUE
chr3	197700902	G	C	ENST00000296343	ENSG00000145016	RUBCN	TRUE	TRUE
chr3	197700902	G	T	ENST00000296343	ENSG00000145016	RUBCN	TRUE	TRUE
chr3	197700907	C	A	ENST00000296343	ENSG00000145016	RUBCN	TRUE	TRUE
chr3	197700916	C	A	ENST00000296343	ENSG00000145016	RUBCN	TRUE	TRUE
chr3	197700943	G	A	ENST00000296343	ENSG00000145016	RUBCN	TRUE	TRUE
chr3	197700953	C	T	ENST00000296343	ENSG00000145016	RUBCN	TRUE	TRUE
chr3	197700954	C	T	ENST00000296343	ENSG00000145016	RUBCN	TRUE	TRUE
chr3	197700964	C	A	ENST00000296343	ENSG00000145016	RUBCN	TRUE	TRUE
chr3	197700997	C	A	ENST00000296343	ENSG00000145016	RUBCN	TRUE	TRUE
chr3	197701008	A	T	ENST00000296343	ENSG00000145016	RUBCN	TRUE	TRUE
chr3	197701038	G	C	ENST00000296343	ENSG00000145016	RUBCN	TRUE	TRUE
chr3	197701038	G	T	ENST00000296343	ENSG00000145016	RUBCN	TRUE	TRUE
chr3	197701054	G	A	ENST00000296343	ENSG00000145016	RUBCN	TRUE	TRUE
chr3	197701063	G	A	ENST00000296343	ENSG00000145016	RUBCN	TRUE	TRUE
chr3	197701069	C	A	ENST00000296343	ENSG00000145016	RUBCN	TRUE	TRUE
chr3	197701077	G	C	ENST00000296343	ENSG00000145016	RUBCN	TRUE	TRUE
chr3	197701077	G	T	ENST00000296343	ENSG00000145016	RUBCN	TRUE	TRUE
chr3	197701090	T	A	ENST00000296343	ENSG00000145016	RUBCN	TRUE	TRUE
chr3	197701096	C	A	ENST00000296343	ENSG00000145016	RUBCN	TRUE	TRUE
chr3	197701099	G	A	ENST00000296343	ENSG00000145016	RUBCN	TRUE	TRUE
chr3	197701105	T	A	ENST00000296343	ENSG00000145016	RUBCN	TRUE	TRUE
chr3	197701141	T	A	ENST00000296343	ENSG00000145016	RUBCN	TRUE	TRUE
chr3	197701144	T	A	ENST00000296343	ENSG00000145016	RUBCN	TRUE	TRUE
chr3	197701147	C	A	ENST00000296343	ENSG00000145016	RUBCN	TRUE	FALSE
chr3	197701147	C	G	ENST00000296343	ENSG00000145016	RUBCN	TRUE	FALSE
chr3	197701147	C	T	ENST00000296343	ENSG00000145016	RUBCN	TRUE	FALSE
chr3	197701148	T	A	ENST00000296343	ENSG00000145016	RUBCN	TRUE	FALSE
chr3	197701148	T	C	ENST00000296343	ENSG00000145016	RUBCN	TRUE	FALSE
chr3	197701148	T	G	ENST00000296343	ENSG00000145016	RUBCN	TRUE	FALSE
chr3	197701706	A	C	ENST00000296343	ENSG00000145016	RUBCN	TRUE	FALSE
chr3	197701706	A	G	ENST00000296343	ENSG00000145016	RUBCN	TRUE	FALSE
chr3	197701706	A	T	ENST00000296343	ENSG00000145016	RUBCN	TRUE	FALSE
chr3	197701707	C	A	ENST00000296343	ENSG00000145016	RUBCN	TRUE	FALSE
chr3	197701707	C	G	ENST00000296343	ENSG00000145016	RUBCN	TRUE	FALSE
chr3	197701707	C	T	ENST00000296343	ENSG00000145016	RUBCN	TRUE	FALSE
chr3	197701708	C	A	ENST00000296343	ENSG00000145016	RUBCN	TRUE	TRUE
chr3	197701710	G	C	ENST00000296343	ENSG00000145016	RUBCN	TRUE	TRUE
chr3	197701710	G	T	ENST00000296343	ENSG00000145016	RUBCN	TRUE	TRUE
chr3	197701732	G	A	ENST00000296343	ENSG00000145016	RUBCN	TRUE	TRUE
chr3	197701757	G	C	ENST00000296343	ENSG00000145016	RUBCN	TRUE	TRUE
chr3	197701757	G	T	ENST00000296343	ENSG00000145016	RUBCN	TRUE	TRUE
chr3	197701768	G	A	ENST00000296343	ENSG00000145016	RUBCN	TRUE	TRUE
chr3	197701772	A	C	ENST00000296343	ENSG00000145016	RUBCN	TRUE	TRUE
chr3	197701772	A	T	ENST00000296343	ENSG00000145016	RUBCN	TRUE	TRUE
chr3	197701790	G	C	ENST00000296343	ENSG00000145016	RUBCN	TRUE	TRUE
chr3	197701790	G	T	ENST00000296343	ENSG00000145016	RUBCN	TRUE	TRUE
chr3	197701822	G	A	ENST00000296343	ENSG00000145016	RUBCN	TRUE	TRUE
chr3	197701828	T	A	ENST00000296343	ENSG00000145016	RUBCN	TRUE	TRUE
chr3	197701849	C	A	ENST00000296343	ENSG00000145016	RUBCN	TRUE	TRUE
chr3	197701855	T	A	ENST00000296343	ENSG00000145016	RUBCN	TRUE	TRUE
chr3	197701858	T	A	ENST00000296343	ENSG00000145016	RUBCN	TRUE	TRUE
chr3	197701865	C	A	ENST00000296343	ENSG00000145016	RUBCN	TRUE	FALSE
chr3	197701865	C	G	ENST00000296343	ENSG00000145016	RUBCN	TRUE	FALSE
chr3	197701865	C	T	ENST00000296343	ENSG00000145016	RUBCN	TRUE	FALSE
chr3	197701866	T	A	ENST00000296343	ENSG00000145016	RUBCN	TRUE	FALSE
chr3	197701866	T	C	ENST00000296343	ENSG00000145016	RUBCN	TRUE	FALSE
chr3	197701866	T	G	ENST00000296343	ENSG00000145016	RUBCN	TRUE	FALSE
chr3	197703546	A	C	ENST00000296343	ENSG00000145016	RUBCN	TRUE	FALSE
chr3	197703546	A	G	ENST00000296343	ENSG00000145016	RUBCN	TRUE	FALSE
chr3	197703546	A	T	ENST00000296343	ENSG00000145016	RUBCN	TRUE	FALSE
chr3	197703547	C	A	ENST00000296343	ENSG00000145016	RUBCN	TRUE	FALSE
chr3	197703547	C	G	ENST00000296343	ENSG00000145016	RUBCN	TRUE	FALSE
chr3	197703547	C	T	ENST00000296343	ENSG00000145016	RUBCN	TRUE	FALSE
chr3	197703565	G	A	ENST00000296343	ENSG00000145016	RUBCN	TRUE	TRUE
chr3	197703589	G	A	ENST00000296343	ENSG00000145016	RUBCN	TRUE	TRUE
chr3	197703592	C	A	ENST00000296343	ENSG00000145016	RUBCN	TRUE	TRUE
chr3	197703601	C	A	ENST00000296343	ENSG00000145016	RUBCN	TRUE	TRUE
chr3	197703605	G	T	ENST00000296343	ENSG00000145016	RUBCN	TRUE	TRUE
chr3	197703610	G	A	ENST00000296343	ENSG00000145016	RUBCN	TRUE	TRUE
chr3	197703655	C	A	ENST00000296343	ENSG00000145016	RUBCN	TRUE	FALSE
chr3	197703655	C	G	ENST00000296343	ENSG00000145016	RUBCN	TRUE	FALSE
chr3	197703655	C	T	ENST00000296343	ENSG00000145016	RUBCN	TRUE	FALSE
chr3	197703656	T	A	ENST00000296343	ENSG00000145016	RUBCN	TRUE	FALSE
chr3	197703656	T	C	ENST00000296343	ENSG00000145016	RUBCN	TRUE	FALSE
chr3	197703656	T	G	ENST00000296343	ENSG00000145016	RUBCN	TRUE	FALSE
chr3	197704540	A	C	ENST00000296343	ENSG00000145016	RUBCN	TRUE	FALSE
chr3	197704540	A	G	ENST00000296343	ENSG00000145016	RUBCN	FALSE	FALSE
chr3	197704540	A	T	ENST00000296343	ENSG00000145016	RUBCN	TRUE	FALSE
chr3	197704541	C	A	ENST00000296343	ENSG00000145016	RUBCN	TRUE	FALSE
chr3	197704541	C	G	ENST00000296343	ENSG00000145016	RUBCN	TRUE	FALSE
chr3	197704541	C	T	ENST00000296343	ENSG00000145016	RUBCN	TRUE	FALSE
chr3	197704546	G	C	ENST00000296343	ENSG00000145016	RUBCN	TRUE	TRUE
chr3	197704546	G	T	ENST00000296343	ENSG00000145016	RUBCN	TRUE	TRUE
chr3	197704554	T	A	ENST00000296343	ENSG00000145016	RUBCN	TRUE	TRUE
chr3	197704557	T	A	ENST00000296343	ENSG00000145016	RUBCN	TRUE	TRUE
chr3	197704561	A	C	ENST00000296343	ENSG00000145016	RUBCN	TRUE	TRUE
chr3	197704561	A	T	ENST00000296343	ENSG00000145016	RUBCN	TRUE	TRUE
chr3	197704566	G	A	ENST00000296343	ENSG00000145016	RUBCN	TRUE	TRUE
chr3	197704569	T	A	ENST00000296343	ENSG00000145016	RUBCN	TRUE	TRUE
chr3	197704593	G	A	ENST00000296343	ENSG00000145016	RUBCN	TRUE	TRUE
chr3	197704598	G	C	ENST00000296343	ENSG00000145016	RUBCN	TRUE	TRUE
chr3	197704598	G	T	ENST00000296343	ENSG00000145016	RUBCN	TRUE	TRUE
chr3	197704603	G	T	ENST00000296343	ENSG00000145016	RUBCN	TRUE	TRUE
chr3	197704609	G	C	ENST00000296343	ENSG00000145016	RUBCN	TRUE	TRUE
chr3	197704609	G	T	ENST00000296343	ENSG00000145016	RUBCN	TRUE	TRUE
chr3	197704614	G	A	ENST00000296343	ENSG00000145016	RUBCN	TRUE	TRUE
chr3	197704626	G	A	ENST00000296343	ENSG00000145016	RUBCN	TRUE	TRUE
chr3	197704630	C	T	ENST00000296343	ENSG00000145016	RUBCN	TRUE	TRUE
chr3	197704631	C	T	ENST00000296343	ENSG00000145016	RUBCN	TRUE	TRUE
chr3	197704638	C	A	ENST00000296343	ENSG00000145016	RUBCN	TRUE	TRUE
chr3	197704653	C	A	ENST00000296343	ENSG00000145016	RUBCN	TRUE	TRUE
chr3	197704677	G	A	ENST00000296343	ENSG00000145016	RUBCN	TRUE	TRUE
chr3	197704686	C	A	ENST00000296343	ENSG00000145016	RUBCN	TRUE	TRUE
chr3	197704702	C	A	ENST00000296343	ENSG00000145016	RUBCN	TRUE	FALSE
chr3	197704702	C	G	ENST00000296343	ENSG00000145016	RUBCN	TRUE	FALSE
chr3	197704702	C	T	ENST00000296343	ENSG00000145016	RUBCN	TRUE	FALSE
chr3	197704703	T	A	ENST00000296343	ENSG00000145016	RUBCN	TRUE	FALSE
chr3	197704703	T	C	ENST00000296343	ENSG00000145016	RUBCN	TRUE	FALSE
chr3	197704703	T	G	ENST00000296343	ENSG00000145016	RUBCN	TRUE	FALSE
chr3	197705090	A	C	ENST00000296343	ENSG00000145016	RUBCN	TRUE	FALSE
chr3	197705090	A	G	ENST00000296343	ENSG00000145016	RUBCN	TRUE	FALSE
chr3	197705090	A	T	ENST00000296343	ENSG00000145016	RUBCN	TRUE	FALSE
chr3	197705091	C	A	ENST00000296343	ENSG00000145016	RUBCN	TRUE	FALSE
chr3	197705091	C	G	ENST00000296343	ENSG00000145016	RUBCN	TRUE	FALSE
chr3	197705091	C	T	ENST00000296343	ENSG00000145016	RUBCN	TRUE	FALSE
chr3	197705094	T	A	ENST00000296343	ENSG00000145016	RUBCN	TRUE	TRUE
chr3	197705097	C	A	ENST00000296343	ENSG00000145016	RUBCN	TRUE	TRUE
chr3	197705111	G	C	ENST00000296343	ENSG00000145016	RUBCN	TRUE	TRUE
chr3	197705111	G	T	ENST00000296343	ENSG00000145016	RUBCN	TRUE	TRUE
chr3	197705125	C	T	ENST00000296343	ENSG00000145016	RUBCN	TRUE	TRUE
chr3	197705126	C	T	ENST00000296343	ENSG00000145016	RUBCN	TRUE	TRUE
chr3	197705139	T	A	ENST00000296343	ENSG00000145016	RUBCN	TRUE	TRUE
chr3	197705148	G	A	ENST00000296343	ENSG00000145016	RUBCN	TRUE	TRUE
chr3	197705149	C	T	ENST00000296343	ENSG00000145016	RUBCN	TRUE	TRUE
chr3	197705150	C	T	ENST00000296343	ENSG00000145016	RUBCN	TRUE	TRUE
chr3	197705152	G	C	ENST00000296343	ENSG00000145016	RUBCN	TRUE	TRUE
chr3	197705152	G	T	ENST00000296343	ENSG00000145016	RUBCN	TRUE	TRUE
chr3	197705163	G	A	ENST00000296343	ENSG00000145016	RUBCN	TRUE	TRUE
chr3	197705170	G	T	ENST00000296343	ENSG00000145016	RUBCN	TRUE	TRUE
chr3	197705176	C	A	ENST00000296343	ENSG00000145016	RUBCN	TRUE	FALSE
chr3	197705176	C	G	ENST00000296343	ENSG00000145016	RUBCN	TRUE	FALSE
chr3	197705176	C	T	ENST00000296343	ENSG00000145016	RUBCN	TRUE	FALSE
chr3	197705177	T	A	ENST00000296343	ENSG00000145016	RUBCN	TRUE	FALSE
chr3	197705177	T	C	ENST00000296343	ENSG00000145016	RUBCN	TRUE	FALSE
chr3	197705177	T	G	ENST00000296343	ENSG00000145016	RUBCN	TRUE	FALSE
chr3	197717975	A	C	ENST00000296343	ENSG00000145016	RUBCN	TRUE	FALSE
chr3	197717975	A	G	ENST00000296343	ENSG00000145016	RUBCN	TRUE	FALSE
chr3	197717975	A	T	ENST00000296343	ENSG00000145016	RUBCN	TRUE	FALSE
chr3	197717976	C	A	ENST00000296343	ENSG00000145016	RUBCN	TRUE	FALSE
chr3	197717976	C	G	ENST00000296343	ENSG00000145016	RUBCN	TRUE	FALSE
chr3	197717976	C	T	ENST00000296343	ENSG00000145016	RUBCN	TRUE	FALSE
chr3	197717979	G	A	ENST00000296343	ENSG00000145016	RUBCN	TRUE	TRUE
chr3	197717998	A	C	ENST00000296343	ENSG00000145016	RUBCN	TRUE	TRUE
chr3	197717998	A	T	ENST00000296343	ENSG00000145016	RUBCN	TRUE	TRUE
chr3	197718012	G	A	ENST00000296343	ENSG00000145016	RUBCN	TRUE	TRUE
chr3	197718022	G	T	ENST00000296343	ENSG00000145016	RUBCN	TRUE	TRUE
chr3	197718033	C	A	ENST00000296343	ENSG00000145016	RUBCN	TRUE	TRUE
chr3	197718035	A	T	ENST00000296343	ENSG00000145016	RUBCN	TRUE	TRUE
chr3	197718043	A	C	ENST00000296343	ENSG00000145016	RUBCN	TRUE	TRUE
chr3	197718043	A	T	ENST00000296343	ENSG00000145016	RUBCN	TRUE	TRUE
chr3	197718048	T	A	ENST00000296343	ENSG00000145016	RUBCN	TRUE	TRUE
chr3	197718052	C	T	ENST00000296343	ENSG00000145016	RUBCN	TRUE	TRUE
chr3	197718053	C	T	ENST00000296343	ENSG00000145016	RUBCN	TRUE	TRUE
chr3	197718074	G	C	ENST00000296343	ENSG00000145016	RUBCN	TRUE	TRUE
chr3	197718074	G	T	ENST00000296343	ENSG00000145016	RUBCN	TRUE	TRUE
chr3	197718080	A	T	ENST00000296343	ENSG00000145016	RUBCN	TRUE	TRUE
chr3	197718087	C	A	ENST00000296343	ENSG00000145016	RUBCN	TRUE	TRUE
chr3	197718099	T	A	ENST00000296343	ENSG00000145016	RUBCN	TRUE	TRUE
chr3	197718101	A	T	ENST00000296343	ENSG00000145016	RUBCN	TRUE	TRUE
chr3	197718113	A	T	ENST00000296343	ENSG00000145016	RUBCN	TRUE	TRUE
chr3	197718117	G	A	ENST00000296343	ENSG00000145016	RUBCN	TRUE	TRUE
chr3	197718118	C	T	ENST00000296343	ENSG00000145016	RUBCN	TRUE	TRUE
chr3	197718119	C	T	ENST00000296343	ENSG00000145016	RUBCN	TRUE	TRUE
chr3	197718126	C	A	ENST00000296343	ENSG00000145016	RUBCN	TRUE	FALSE
chr3	197718131	C	A	ENST00000296343	ENSG00000145016	RUBCN	TRUE	FALSE
chr3	197718131	C	G	ENST00000296343	ENSG00000145016	RUBCN	TRUE	FALSE
chr3	197718131	C	T	ENST00000296343	ENSG00000145016	RUBCN	TRUE	FALSE
chr3	197718132	T	A	ENST00000296343	ENSG00000145016	RUBCN	TRUE	FALSE
chr3	197718132	T	C	ENST00000296343	ENSG00000145016	RUBCN	TRUE	FALSE
chr3	197718132	T	G	ENST00000296343	ENSG00000145016	RUBCN	TRUE	FALSE
chr3	197736653	A	C	ENST00000296343	ENSG00000145016	RUBCN	TRUE	FALSE
chr3	197736653	A	G	ENST00000296343	ENSG00000145016	RUBCN	TRUE	FALSE
chr3	197736653	A	T	ENST00000296343	ENSG00000145016	RUBCN	TRUE	FALSE
chr3	197736654	C	A	ENST00000296343	ENSG00000145016	RUBCN	TRUE	FALSE
chr3	197736654	C	G	ENST00000296343	ENSG00000145016	RUBCN	TRUE	FALSE
chr3	197736654	C	T	ENST00000296343	ENSG00000145016	RUBCN	TRUE	FALSE
chr3	197736662	C	A	ENST00000296343	ENSG00000145016	RUBCN	TRUE	FALSE
chr3	197736665	C	A	ENST00000296343	ENSG00000145016	RUBCN	TRUE	FALSE
chr3	197736677	C	A	ENST00000296343	ENSG00000145016	RUBCN	FALSE	FALSE
chr3	197736680	C	A	ENST00000296343	ENSG00000145016	RUBCN	FALSE	FALSE
chr3	197736689	C	A	ENST00000296343	ENSG00000145016	RUBCN	FALSE	FALSE
chr3	197736695	C	A	ENST00000296343	ENSG00000145016	RUBCN	FALSE	FALSE
chr3	197736701	C	A	ENST00000296343	ENSG00000145016	RUBCN	FALSE	FALSE
chr3	197736710	C	A	ENST00000296343	ENSG00000145016	RUBCN	FALSE	FALSE
chr3	197749994	T	A	ENST00000241502	ENSG00000122068	FYTTD1	FALSE	FALSE
chr3	197749999	G	T	ENST00000241502	ENSG00000122068	FYTTD1	FALSE	FALSE
chr3	197750018	C	A	ENST00000241502	ENSG00000122068	FYTTD1	FALSE	FALSE
chr3	197750029	A	T	ENST00000241502	ENSG00000122068	FYTTD1	TRUE	FALSE
chr3	197750044	G	T	ENST00000241502	ENSG00000122068	FYTTD1	TRUE	TRUE
chr3	197750056	A	T	ENST00000241502	ENSG00000122068	FYTTD1	TRUE	TRUE
chr3	197750072	T	A	ENST00000241502	ENSG00000122068	FYTTD1	TRUE	TRUE
chr3	197750075	G	A	ENST00000241502	ENSG00000122068	FYTTD1	TRUE	FALSE
chr3	197750075	G	C	ENST00000241502	ENSG00000122068	FYTTD1	TRUE	FALSE
chr3	197750075	G	T	ENST00000241502	ENSG00000122068	FYTTD1	TRUE	FALSE
chr3	197750076	T	A	ENST00000241502	ENSG00000122068	FYTTD1	TRUE	FALSE
chr3	197750076	T	C	ENST00000241502	ENSG00000122068	FYTTD1	TRUE	FALSE
chr3	197750076	T	G	ENST00000241502	ENSG00000122068	FYTTD1	TRUE	FALSE
chr3	197756424	A	C	ENST00000241502	ENSG00000122068	FYTTD1	TRUE	FALSE
chr3	197756424	A	G	ENST00000241502	ENSG00000122068	FYTTD1	TRUE	FALSE
chr3	197756424	A	T	ENST00000241502	ENSG00000122068	FYTTD1	TRUE	FALSE
chr3	197756425	G	A	ENST00000241502	ENSG00000122068	FYTTD1	TRUE	FALSE
chr3	197756425	G	C	ENST00000241502	ENSG00000122068	FYTTD1	TRUE	FALSE
chr3	197756425	G	T	ENST00000241502	ENSG00000122068	FYTTD1	TRUE	FALSE
chr3	197756437	A	T	ENST00000241502	ENSG00000122068	FYTTD1	TRUE	TRUE
chr3	197756441	T	A	ENST00000241502	ENSG00000122068	FYTTD1	TRUE	TRUE
chr3	197756446	C	T	ENST00000241502	ENSG00000122068	FYTTD1	TRUE	TRUE
chr3	197756449	A	T	ENST00000241502	ENSG00000122068	FYTTD1	TRUE	TRUE
chr3	197756452	G	T	ENST00000241502	ENSG00000122068	FYTTD1	TRUE	TRUE
chr3	197756458	A	T	ENST00000241502	ENSG00000122068	FYTTD1	TRUE	TRUE
chr3	197756461	A	T	ENST00000241502	ENSG00000122068	FYTTD1	TRUE	TRUE
chr3	197756464	C	T	ENST00000241502	ENSG00000122068	FYTTD1	TRUE	TRUE
chr3	197756476	A	T	ENST00000241502	ENSG00000122068	FYTTD1	TRUE	TRUE
chr3	197756485	A	T	ENST00000241502	ENSG00000122068	FYTTD1	TRUE	TRUE
chr3	197756488	A	T	ENST00000241502	ENSG00000122068	FYTTD1	TRUE	TRUE
chr3	197756497	C	T	ENST00000241502	ENSG00000122068	FYTTD1	TRUE	TRUE
chr3	197756500	C	T	ENST00000241502	ENSG00000122068	FYTTD1	TRUE	TRUE
chr3	197756512	C	T	ENST00000241502	ENSG00000122068	FYTTD1	TRUE	TRUE
chr3	197756515	C	T	ENST00000241502	ENSG00000122068	FYTTD1	TRUE	TRUE
chr3	197756527	A	T	ENST00000241502	ENSG00000122068	FYTTD1	TRUE	TRUE
chr3	197756533	C	T	ENST00000241502	ENSG00000122068	FYTTD1	TRUE	TRUE
chr3	197756537	G	A	ENST00000241502	ENSG00000122068	FYTTD1	TRUE	TRUE
chr3	197756538	G	A	ENST00000241502	ENSG00000122068	FYTTD1	TRUE	TRUE
chr3	197756539	G	T	ENST00000241502	ENSG00000122068	FYTTD1	TRUE	TRUE
chr3	197756545	C	T	ENST00000241502	ENSG00000122068	FYTTD1	TRUE	TRUE
chr3	197756548	C	T	ENST00000241502	ENSG00000122068	FYTTD1	TRUE	TRUE
chr3	197756558	G	A	ENST00000241502	ENSG00000122068	FYTTD1	TRUE	FALSE
chr3	197756558	G	C	ENST00000241502	ENSG00000122068	FYTTD1	TRUE	FALSE
chr3	197756558	G	T	ENST00000241502	ENSG00000122068	FYTTD1	TRUE	FALSE
chr3	197756559	T	A	ENST00000241502	ENSG00000122068	FYTTD1	TRUE	FALSE
chr3	197756559	T	C	ENST00000241502	ENSG00000122068	FYTTD1	TRUE	FALSE
chr3	197756559	T	G	ENST00000241502	ENSG00000122068	FYTTD1	TRUE	FALSE
chr3	197768437	A	C	ENST00000241502	ENSG00000122068	FYTTD1	TRUE	FALSE
chr3	197768437	A	G	ENST00000241502	ENSG00000122068	FYTTD1	TRUE	FALSE
chr3	197768437	A	T	ENST00000241502	ENSG00000122068	FYTTD1	TRUE	FALSE
chr3	197768438	G	A	ENST00000241502	ENSG00000122068	FYTTD1	TRUE	FALSE
chr3	197768438	G	C	ENST00000241502	ENSG00000122068	FYTTD1	TRUE	FALSE
chr3	197768438	G	T	ENST00000241502	ENSG00000122068	FYTTD1	TRUE	FALSE
chr3	197768447	A	T	ENST00000241502	ENSG00000122068	FYTTD1	TRUE	TRUE
chr3	197768465	A	T	ENST00000241502	ENSG00000122068	FYTTD1	TRUE	TRUE
chr3	197768468	G	T	ENST00000241502	ENSG00000122068	FYTTD1	TRUE	TRUE
chr3	197768471	A	T	ENST00000241502	ENSG00000122068	FYTTD1	TRUE	TRUE
chr3	197768483	G	T	ENST00000241502	ENSG00000122068	FYTTD1	TRUE	TRUE
chr3	197768486	A	T	ENST00000241502	ENSG00000122068	FYTTD1	TRUE	TRUE
chr3	197768489	A	T	ENST00000241502	ENSG00000122068	FYTTD1	TRUE	TRUE
chr3	197768501	G	T	ENST00000241502	ENSG00000122068	FYTTD1	TRUE	TRUE
chr3	197768528	A	T	ENST00000241502	ENSG00000122068	FYTTD1	TRUE	TRUE
chr3	197768537	G	T	ENST00000241502	ENSG00000122068	FYTTD1	TRUE	TRUE
chr3	197768543	C	T	ENST00000241502	ENSG00000122068	FYTTD1	TRUE	TRUE
chr3	197768546	A	T	ENST00000241502	ENSG00000122068	FYTTD1	TRUE	TRUE
chr3	197768549	G	T	ENST00000241502	ENSG00000122068	FYTTD1	TRUE	TRUE
chr3	197768585	A	T	ENST00000241502	ENSG00000122068	FYTTD1	TRUE	TRUE
chr3	197768588	G	A	ENST00000241502	ENSG00000122068	FYTTD1	TRUE	TRUE
chr3	197768588	G	C	ENST00000241502	ENSG00000122068	FYTTD1	TRUE	TRUE
chr3	197768588	G	T	ENST00000241502	ENSG00000122068	FYTTD1	TRUE	TRUE
chr3	197768589	T	A	ENST00000241502	ENSG00000122068	FYTTD1	TRUE	TRUE
chr3	197768589	T	C	ENST00000241502	ENSG00000122068	FYTTD1	TRUE	FALSE
chr3	197768589	T	G	ENST00000241502	ENSG00000122068	FYTTD1	TRUE	TRUE
chr3	197770130	A	C	ENST00000241502	ENSG00000122068	FYTTD1	TRUE	FALSE
chr3	197770130	A	G	ENST00000241502	ENSG00000122068	FYTTD1	TRUE	FALSE
chr3	197770130	A	T	ENST00000241502	ENSG00000122068	FYTTD1	TRUE	FALSE
chr3	197770131	G	A	ENST00000241502	ENSG00000122068	FYTTD1	TRUE	FALSE
chr3	197770131	G	C	ENST00000241502	ENSG00000122068	FYTTD1	TRUE	FALSE
chr3	197770131	G	T	ENST00000241502	ENSG00000122068	FYTTD1	TRUE	FALSE
chr3	197770138	G	T	ENST00000241502	ENSG00000122068	FYTTD1	TRUE	TRUE
chr3	197770141	C	T	ENST00000241502	ENSG00000122068	FYTTD1	TRUE	TRUE
chr3	197770146	T	A	ENST00000241502	ENSG00000122068	FYTTD1	TRUE	TRUE
chr3	197770146	T	G	ENST00000241502	ENSG00000122068	FYTTD1	TRUE	TRUE
chr3	197770157	T	A	ENST00000241502	ENSG00000122068	FYTTD1	TRUE	TRUE
chr3	197770157	T	G	ENST00000241502	ENSG00000122068	FYTTD1	TRUE	TRUE
chr3	197770159	A	T	ENST00000241502	ENSG00000122068	FYTTD1	TRUE	TRUE
chr3	197770165	A	T	ENST00000241502	ENSG00000122068	FYTTD1	TRUE	TRUE
chr3	197770180	A	T	ENST00000241502	ENSG00000122068	FYTTD1
chr3	197770183	C	T	ENST00000241502	ENSG00000122068	FYTTD1	TRUE	TRUE
chr3	197770189	G	T	ENST00000241502	ENSG00000122068	FYTTD1	TRUE	TRUE
chr3	197770195	C	T	ENST00000241502	ENSG00000122068	FYTTD1	TRUE	TRUE
chr3	197770201	A	T	ENST00000241502	ENSG00000122068	FYTTD1	TRUE	TRUE
chr3	197770219	A	T	ENST00000241502	ENSG00000122068	FYTTD1	TRUE	TRUE
chr3	197770222	A	T	ENST00000241502	ENSG00000122068	FYTTD1	TRUE	TRUE
chr3	197770231	C	T	ENST00000241502	ENSG00000122068	FYTTD1	TRUE	TRUE
chr3	197770240	A	T	ENST00000241502	ENSG00000122068	FYTTD1	TRUE	TRUE
chr3	197770243	A	T	ENST00000241502	ENSG00000122068	FYTTD1	TRUE	TRUE
chr3	197770245	G	A	ENST00000241502	ENSG00000122068	FYTTD1	TRUE	FALSE
chr3	197770245	G	C	ENST00000241502	ENSG00000122068	FYTTD1	TRUE	FALSE
chr3	197770245	G	T	ENST00000241502	ENSG00000122068	FYTTD1	TRUE	FALSE
chr3	197770246	T	A	ENST00000241502	ENSG00000122068	FYTTD1	TRUE	FALSE
chr3	197770246	T	C	ENST00000241502	ENSG00000122068	FYTTD1	TRUE	FALSE
chr3	197770246	T	G	ENST00000241502	ENSG00000122068	FYTTD1	TRUE	FALSE
chr3	197773401	A	C	ENST00000241502	ENSG00000122068	FYTTD1	TRUE	FALSE
chr3	197773401	A	G	ENST00000241502	ENSG00000122068	FYTTD1	TRUE	FALSE
chr3	197773401	A	T	ENST00000241502	ENSG00000122068	FYTTD1	TRUE	FALSE
chr3	197773402	G	A	ENST00000241502	ENSG00000122068	FYTTD1	TRUE	FALSE
chr3	197773402	G	C	ENST00000241502	ENSG00000122068	FYTTD1	TRUE	FALSE
chr3	197773402	G	T	ENST00000241502	ENSG00000122068	FYTTD1	TRUE	FALSE
chr3	197773434	G	T	ENST00000241502	ENSG00000122068	FYTTD1	TRUE	TRUE
chr3	197773440	A	T	ENST00000241502	ENSG00000122068	FYTTD1	TRUE	TRUE
chr3	197773444	T	A	ENST00000241502	ENSG00000122068	FYTTD1	TRUE	TRUE
chr3	197773444	T	G	ENST00000241502	ENSG00000122068	FYTTD1	TRUE	TRUE
chr3	197773452	C	T	ENST00000241502	ENSG00000122068	FYTTD1	TRUE	TRUE
chr3	197773455	A	T	ENST00000241502	ENSG00000122068	FYTTD1	TRUE	TRUE
chr3	197773467	C	T	ENST00000241502	ENSG00000122068	FYTTD1	TRUE	TRUE
chr3	197773485	A	T	ENST00000241502	ENSG00000122068	FYTTD1	TRUE	TRUE
chr3	197773488	A	T	ENST00000241502	ENSG00000122068	FYTTD1	TRUE	TRUE
chr3	197773497	A	T	ENST00000241502	ENSG00000122068	FYTTD1	TRUE	TRUE
chr3	197773500	G	A	ENST00000241502	ENSG00000122068	FYTTD1	TRUE	TRUE
chr3	197773500	G	C	ENST00000241502	ENSG00000122068	FYTTD1	TRUE	TRUE
chr3	197773500	G	T	ENST00000241502	ENSG00000122068	FYTTD1	TRUE	TRUE
chr3	197773501	T	A	ENST00000241502	ENSG00000122068	FYTTD1	TRUE	TRUE
chr3	197773501	T	C	ENST00000241502	ENSG00000122068	FYTTD1	TRUE	FALSE
chr3	197773501	T	G	ENST00000241502	ENSG00000122068	FYTTD1	TRUE	TRUE
chr3	197774147	A	C	ENST00000241502	ENSG00000122068	FYTTD1	TRUE	TRUE
chr3	197774147	A	G	ENST00000241502	ENSG00000122068	FYTTD1	TRUE	TRUE
chr3	197774147	A	T	ENST00000241502	ENSG00000122068	FYTTD1	TRUE	TRUE
chr3	197774148	G	A	ENST00000241502	ENSG00000122068	FYTTD1	TRUE	TRUE
chr3	197774148	G	C	ENST00000241502	ENSG00000122068	FYTTD1	TRUE	TRUE
chr3	197774148	G	T	ENST00000241502	ENSG00000122068	FYTTD1	TRUE	TRUE
chr3	197774152	C	T	ENST00000241502	ENSG00000122068	FYTTD1	TRUE	TRUE
chr3	197774158	C	T	ENST00000241502	ENSG00000122068	FYTTD1	TRUE	TRUE
chr3	197774162	T	A	ENST00000241502	ENSG00000122068	FYTTD1	TRUE	TRUE
chr3	197774170	G	T	ENST00000241502	ENSG00000122068	FYTTD1	TRUE	TRUE
chr3	197774173	C	T	ENST00000241502	ENSG00000122068	FYTTD1	TRUE	TRUE
chr3	197774197	A	T	ENST00000241502	ENSG00000122068	FYTTD1	TRUE	TRUE
chr3	197774200	A	T	ENST00000241502	ENSG00000122068	FYTTD1	TRUE	TRUE
chr3	197774209	C	T	ENST00000241502	ENSG00000122068	FYTTD1	TRUE	TRUE
chr3	197774211	G	A	ENST00000241502	ENSG00000122068	FYTTD1	TRUE	FALSE
chr3	197774211	G	C	ENST00000241502	ENSG00000122068	FYTTD1	TRUE	FALSE
chr3	197774211	G	T	ENST00000241502	ENSG00000122068	FYTTD1	TRUE	FALSE
chr3	197774212	T	A	ENST00000241502	ENSG00000122068	FYTTD1	TRUE	FALSE
chr3	197774212	T	C	ENST00000241502	ENSG00000122068	FYTTD1	TRUE	FALSE
chr3	197774212	T	G	ENST00000241502	ENSG00000122068	FYTTD1	TRUE	FALSE
chr3	197776925	A	C	ENST00000241502	ENSG00000122068	FYTTD1	TRUE	FALSE
chr3	197776925	A	G	ENST00000241502	ENSG00000122068	FYTTD1	TRUE	FALSE
chr3	197776925	A	T	ENST00000241502	ENSG00000122068	FYTTD1	TRUE	FALSE
chr3	197776926	G	A	ENST00000241502	ENSG00000122068	FYTTD1	TRUE	FALSE
chr3	197776926	G	C	ENST00000241502	ENSG00000122068	FYTTD1	TRUE	FALSE
chr3	197776926	G	T	ENST00000241502	ENSG00000122068	FYTTD1	TRUE	FALSE
chr3	197776929	G	A	ENST00000241502	ENSG00000122068	FYTTD1	TRUE	TRUE
chr3	197776930	G	A	ENST00000241502	ENSG00000122068	FYTTD1	TRUE	TRUE
chr3	197776949	G	T	ENST00000241502	ENSG00000122068	FYTTD1	TRUE	TRUE
chr3	197776959	T	A	ENST00000241502	ENSG00000122068	FYTTD1	TRUE	TRUE
chr3	197776982	G	T	ENST00000241502	ENSG00000122068	FYTTD1	TRUE	TRUE
chr3	197776991	C	T	ENST00000241502	ENSG00000122068	FYTTD1	TRUE	TRUE
chr3	197776996	C	A	ENST00000241502	ENSG00000122068	FYTTD1	TRUE	TRUE
chr3	197777002	G	A	ENST00000241502	ENSG00000122068	FYTTD1	TRUE	FALSE
chr3	197777002	G	C	ENST00000241502	ENSG00000122068	FYTTD1	TRUE	FALSE
chr3	197777002	G	T	ENST00000241502	ENSG00000122068	FYTTD1	TRUE	FALSE
chr3	197777003	T	A	ENST00000241502	ENSG00000122068	FYTTD1	TRUE	FALSE
chr3	197777003	T	C	ENST00000241502	ENSG00000122068	FYTTD1	TRUE	FALSE
chr3	197777003	T	G	ENST00000241502	ENSG00000122068	FYTTD1	TRUE	FALSE
chr3	197778336	A	C	ENST00000241502	ENSG00000122068	FYTTD1	TRUE	TRUE
chr3	197778336	A	G	ENST00000241502	ENSG00000122068	FYTTD1	TRUE	TRUE
chr3	197778336	A	T	ENST00000241502	ENSG00000122068	FYTTD1	TRUE	TRUE
chr3	197778337	G	A	ENST00000241502	ENSG00000122068	FYTTD1	TRUE	TRUE
chr3	197778337	G	C	ENST00000241502	ENSG00000122068	FYTTD1	TRUE	TRUE
chr3	197778337	G	T	ENST00000241502	ENSG00000122068	FYTTD1	TRUE	TRUE
chr3	197778342	C	T	ENST00000241502	ENSG00000122068	FYTTD1	TRUE	TRUE
chr3	197778345	A	T	ENST00000241502	ENSG00000122068	FYTTD1	TRUE	TRUE
chr3	197778351	C	T	ENST00000241502	ENSG00000122068	FYTTD1	TRUE	TRUE
chr3	197778355	T	A	ENST00000241502	ENSG00000122068	FYTTD1	TRUE	TRUE
chr3	197778355	T	G	ENST00000241502	ENSG00000122068	FYTTD1	TRUE	TRUE
chr3	197778376	C	A	ENST00000241502	ENSG00000122068	FYTTD1	TRUE	TRUE
chr3	197778376	C	G	ENST00000241502	ENSG00000122068	FYTTD1	TRUE	TRUE
chr3	197778382	T	A	ENST00000241502	ENSG00000122068	FYTTD1	TRUE	TRUE
chr3	197778382	T	G	ENST00000241502	ENSG00000122068	FYTTD1	TRUE	TRUE
chr3	197778387	A	T	ENST00000241502	ENSG00000122068	FYTTD1	TRUE	TRUE
chr3	197778393	G	T	ENST00000241502	ENSG00000122068	FYTTD1	TRUE	TRUE
chr3	197778396	C	T	ENST00000241502	ENSG00000122068	FYTTD1	TRUE	TRUE
chr3	197778408	A	T	ENST00000241502	ENSG00000122068	FYTTD1	TRUE	TRUE
chr3	197778411	A	T	ENST00000241502	ENSG00000122068	FYTTD1	TRUE	TRUE
chr3	197778420	A	T	ENST00000241502	ENSG00000122068	FYTTD1	FALSE	FALSE
chr3	197778435	C	T	ENST00000241502	ENSG00000122068	FYTTD1	FALSE	FALSE
chr3	197778456	G	T	ENST00000241502	ENSG00000122068	FYTTD1	FALSE	FALSE
chr3	197778459	A	T	ENST00000241502	ENSG00000122068	FYTTD1	FALSE	FALSE
chr3	197778462	C	T	ENST00000241502	ENSG00000122068	FYTTD1	FALSE	FALSE
chr3	197778465	G	A	ENST00000241502	ENSG00000122068	FYTTD1	TRUE	FALSE
chr3	197778465	G	C	ENST00000241502	ENSG00000122068	FYTTD1	TRUE	TRUE
chr3	197778465	G	T	ENST00000241502	ENSG00000122068	FYTTD1	TRUE	TRUE
chr3	197778466	T	A	ENST00000241502	ENSG00000122068	FYTTD1	TRUE	TRUE
chr3	197778466	T	C	ENST00000241502	ENSG00000122068	FYTTD1	FALSE	FALSE
chr3	197778466	T	G	ENST00000241502	ENSG00000122068	FYTTD1	TRUE	FALSE
chr3	197781809	A	C	ENST00000241502	ENSG00000122068	FYTTD1	TRUE	FALSE
chr3	197781809	A	G	ENST00000241502	ENSG00000122068	FYTTD1	TRUE	FALSE
chr3	197781809	A	T	ENST00000241502	ENSG00000122068	FYTTD1	TRUE	FALSE
chr3	197781810	G	A	ENST00000241502	ENSG00000122068	FYTTD1	TRUE	FALSE
chr3	197781810	G	C	ENST00000241502	ENSG00000122068	FYTTD1	TRUE	FALSE
chr3	197781810	G	T	ENST00000241502	ENSG00000122068	FYTTD1	TRUE	FALSE
chr3	197781824	T	A	ENST00000241502	ENSG00000122068	FYTTD1	FALSE	FALSE
chr3	197781829	G	T	ENST00000241502	ENSG00000122068	FYTTD1	FALSE	FALSE
chr3	197781847	A	T	ENST00000241502	ENSG00000122068	FYTTD1	FALSE	FALSE
chr3	197781850	G	T	ENST00000241502	ENSG00000122068	FYTTD1	FALSE	FALSE
chr3	197781853	C	T	ENST00000241502	ENSG00000122068	FYTTD1	FALSE	FALSE
chr3	197781856	A	T	ENST00000241502	ENSG00000122068	FYTTD1	FALSE	FALSE
chr3	197781873	C	A	ENST00000241502	ENSG00000122068	FYTTD1	FALSE	FALSE
chr3	197781873	C	G	ENST00000241502	ENSG00000122068	FYTTD1	FALSE	FALSE
chr3	197781877	A	T	ENST00000241502	ENSG00000122068	FYTTD1	FALSE	FALSE
chr3	197781883	G	T	ENST00000241502	ENSG00000122068	FYTTD1	FALSE	FALSE
chr3	197781904	G	T	ENST00000241502	ENSG00000122068	FYTTD1	FALSE	FALSE
chr3	197791295	T	A	ENST00000425562	ENSG00000186001	LRCH3	FALSE	FALSE
chr3	197791318	G	T	ENST00000425562	ENSG00000186001	LRCH3	FALSE	FALSE
chr3	197791323	C	A	ENST00000425562	ENSG00000186001	LRCH3	FALSE	FALSE
chr3	197791323	C	G	ENST00000425562	ENSG00000186001	LRCH3	FALSE	FALSE
chr3	197791340	C	A	ENST00000425562	ENSG00000186001	LRCH3	TRUE	FALSE
chr3	197791342	G	T	ENST00000425562	ENSG00000186001	LRCH3	TRUE	FALSE
chr3	197791368	C	A	ENST00000425562	ENSG00000186001	LRCH3	TRUE	TRUE
chr3	197791409	C	A	ENST00000425562	ENSG00000186001	LRCH3	TRUE	TRUE
chr3	197791412	G	A	ENST00000425562	ENSG00000186001	LRCH3	TRUE	TRUE
chr3	197791413	G	A	ENST00000425562	ENSG00000186001	LRCH3	TRUE	TRUE
chr3	197791429	C	T	ENST00000425562	ENSG00000186001	LRCH3	TRUE	TRUE
chr3	197791438	G	T	ENST00000425562	ENSG00000186001	LRCH3	TRUE	TRUE
chr3	197791441	G	T	ENST00000425562	ENSG00000186001	LRCH3	TRUE	TRUE
chr3	197791480	A	T	ENST00000425562	ENSG00000186001	LRCH3	TRUE	TRUE
chr3	197791489	G	T	ENST00000425562	ENSG00000186001	LRCH3	TRUE	TRUE
chr3	197791501	G	T	ENST00000425562	ENSG00000186001	LRCH3	TRUE	TRUE
chr3	197791541	G	A	ENST00000425562	ENSG00000186001	LRCH3	FALSE	FALSE
chr3	197791541	G	C	ENST00000425562	ENSG00000186001	LRCH3	FALSE	FALSE
chr3	197791541	G	T	ENST00000425562	ENSG00000186001	LRCH3	FALSE	FALSE
chr3	197791542	T	A	ENST00000425562	ENSG00000186001	LRCH3	FALSE	FALSE
chr3	197791542	T	C	ENST00000425562	ENSG00000186001	LRCH3	FALSE	FALSE
chr3	197791542	T	G	ENST00000425562	ENSG00000186001	LRCH3	FALSE	FALSE
chr3	197814906	A	C	ENST00000425562	ENSG00000186001	LRCH3	TRUE	FALSE
chr3	197814906	A	G	ENST00000425562	ENSG00000186001	LRCH3	TRUE	FALSE
chr3	197814906	A	T	ENST00000425562	ENSG00000186001	LRCH3	TRUE	FALSE
chr3	197814907	G	A	ENST00000425562	ENSG00000186001	LRCH3	TRUE	FALSE
chr3	197814907	G	C	ENST00000425562	ENSG00000186001	LRCH3	TRUE	FALSE
chr3	197814907	G	T	ENST00000425562	ENSG00000186001	LRCH3	TRUE	FALSE
chr3	197814914	C	A	ENST00000425562	ENSG00000186001	LRCH3	TRUE	TRUE
chr3	197814916	C	T	ENST00000425562	ENSG00000186001	LRCH3	TRUE	TRUE
chr3	197814929	C	A	ENST00000425562	ENSG00000186001	LRCH3	TRUE	TRUE
chr3	197814929	C	G	ENST00000425562	ENSG00000186001	LRCH3	TRUE	TRUE
chr3	197814931	G	T	ENST00000425562	ENSG00000186001	LRCH3	TRUE	TRUE
chr3	197814943	G	T	ENST00000425562	ENSG00000186001	LRCH3	TRUE	TRUE
chr3	197814951	T	A	ENST00000425562	ENSG00000186001	LRCH3	TRUE	TRUE
chr3	197814967	G	T	ENST00000425562	ENSG00000186001	LRCH3	TRUE	TRUE
chr3	197814980	T	A	ENST00000425562	ENSG00000186001	LRCH3	TRUE	TRUE
chr3	197814984	C	A	ENST00000425562	ENSG00000186001	LRCH3	TRUE	TRUE
chr3	197814984	C	G	ENST00000425562	ENSG00000186001	LRCH3	TRUE	TRUE
chr3	197814985	C	T	ENST00000425562	ENSG00000186001	LRCH3	TRUE	TRUE
chr3	197814993	T	A	ENST00000425562	ENSG00000186001	LRCH3	TRUE	TRUE
chr3	197815002	T	A	ENST00000425562	ENSG00000186001	LRCH3	TRUE	TRUE
chr3	197815002	T	G	ENST00000425562	ENSG00000186001	LRCH3	TRUE	TRUE
chr3	197815009	G	T	ENST00000425562	ENSG00000186001	LRCH3	TRUE	TRUE
chr3	197815019	T	A	ENST00000425562	ENSG00000186001	LRCH3	TRUE	TRUE
chr3	197815019	T	G	ENST00000425562	ENSG00000186001	LRCH3	TRUE	TRUE
chr3	197815027	C	T	ENST00000425562	ENSG00000186001	LRCH3	TRUE	TRUE
chr3	197815043	T	A	ENST00000425562	ENSG00000186001	LRCH3	TRUE	TRUE
chr3	197815043	T	G	ENST00000425562	ENSG00000186001	LRCH3	TRUE	TRUE
chr3	197815053	G	A	ENST00000425562	ENSG00000186001	LRCH3	TRUE	FALSE
chr3	197815053	G	C	ENST00000425562	ENSG00000186001	LRCH3	TRUE	FALSE
chr3	197815053	G	T	ENST00000425562	ENSG00000186001	LRCH3	TRUE	FALSE
chr3	197815054	T	A	ENST00000425562	ENSG00000186001	LRCH3	TRUE	FALSE
chr3	197815054	T	C	ENST00000425562	ENSG00000186001	LRCH3	FALSE	FALSE
chr3	197815054	T	G	ENST00000425562	ENSG00000186001	LRCH3	TRUE	FALSE
chr3	197817174	A	C	ENST00000425562	ENSG00000186001	LRCH3	TRUE	FALSE
chr3	197817174	A	G	ENST00000425562	ENSG00000186001	LRCH3	TRUE	FALSE
chr3	197817174	A	T	ENST00000425562	ENSG00000186001	LRCH3	TRUE	FALSE
chr3	197817175	G	A	ENST00000425562	ENSG00000186001	LRCH3	TRUE	FALSE
chr3	197817175	G	C	ENST00000425562	ENSG00000186001	LRCH3	TRUE	FALSE
chr3	197817175	G	T	ENST00000425562	ENSG00000186001	LRCH3	TRUE	FALSE
chr3	197817183	C	T	ENST00000425562	ENSG00000186001	LRCH3	TRUE	TRUE
chr3	197817190	C	A	ENST00000425562	ENSG00000186001	LRCH3	TRUE	TRUE
chr3	197817190	C	G	ENST00000425562	ENSG00000186001	LRCH3	TRUE	TRUE
chr3	197817196	T	A	ENST00000425562	ENSG00000186001	LRCH3	TRUE	TRUE
chr3	197817208	T	A	ENST00000425562	ENSG00000186001	LRCH3	TRUE	TRUE
chr3	197817212	T	A	ENST00000425562	ENSG00000186001	LRCH3	TRUE	TRUE
chr3	197817217	T	A	ENST00000425562	ENSG00000186001	LRCH3	TRUE	TRUE
chr3	197817223	T	A	ENST00000425562	ENSG00000186001	LRCH3	TRUE	TRUE
chr3	197817225	A	T	ENST00000425562	ENSG00000186001	LRCH3	TRUE	TRUE
chr3	197817232	T	A	ENST00000425562	ENSG00000186001	LRCH3	TRUE	TRUE
chr3	197817232	T	G	ENST00000425562	ENSG00000186001	LRCH3	TRUE	TRUE
chr3	197817249	A	T	ENST00000425562	ENSG00000186001	LRCH3	TRUE	TRUE
chr3	197817253	T	A	ENST00000425562	ENSG00000186001	LRCH3	TRUE	TRUE
chr3	197817259	C	A	ENST00000425562	ENSG00000186001	LRCH3	TRUE	TRUE
chr3	197817259	C	G	ENST00000425562	ENSG00000186001	LRCH3	TRUE	TRUE
chr3	197817267	G	T	ENST00000425562	ENSG00000186001	LRCH3	TRUE	TRUE
chr3	197817270	G	T	ENST00000425562	ENSG00000186001	LRCH3	TRUE	TRUE
chr3	197817276	G	T	ENST00000425562	ENSG00000186001	LRCH3	TRUE	TRUE
chr3	197817285	A	T	ENST00000425562	ENSG00000186001	LRCH3	TRUE	TRUE
chr3	197817292	T	A	ENST00000425562	ENSG00000186001	LRCH3	TRUE	TRUE
chr3	197817297	G	T	ENST00000425562	ENSG00000186001	LRCH3	TRUE	TRUE
chr3	197817303	G	A	ENST00000425562	ENSG00000186001	LRCH3	TRUE	FALSE
chr3	197817303	G	C	ENST00000425562	ENSG00000186001	LRCH3	TRUE	FALSE
chr3	197817303	G	T	ENST00000425562	ENSG00000186001	LRCH3	TRUE	FALSE
chr3	197817304	T	A	ENST00000425562	ENSG00000186001	LRCH3	TRUE	FALSE
chr3	197817304	T	C	ENST00000425562	ENSG00000186001	LRCH3	TRUE	FALSE
chr3	197817304	T	G	ENST00000425562	ENSG00000186001	LRCH3	TRUE	FALSE
chr3	197820323	A	C	ENST00000425562	ENSG00000186001	LRCH3	TRUE	FALSE
chr3	197820323	A	G	ENST00000425562	ENSG00000186001	LRCH3	TRUE	FALSE
chr3	197820323	A	T	ENST00000425562	ENSG00000186001	LRCH3	TRUE	FALSE
chr3	197820324	G	A	ENST00000425562	ENSG00000186001	LRCH3	TRUE	FALSE
chr3	197820324	G	C	ENST00000425562	ENSG00000186001	LRCH3	TRUE	FALSE
chr3	197820324	G	T	ENST00000425562	ENSG00000186001	LRCH3	TRUE	FALSE
chr3	197820336	C	A	ENST00000425562	ENSG00000186001	LRCH3	TRUE	TRUE
chr3	197820340	G	T	ENST00000425562	ENSG00000186001	LRCH3	TRUE	TRUE
chr3	197820346	C	T	ENST00000425562	ENSG00000186001	LRCH3	TRUE	TRUE
chr3	197820361	C	T	ENST00000425562	ENSG00000186001	LRCH3	TRUE	TRUE
chr3	197820376	G	T	ENST00000425562	ENSG00000186001	LRCH3	TRUE	TRUE
chr3	197820383	T	A	ENST00000425562	ENSG00000186001	LRCH3	TRUE	TRUE
chr3	197820385	A	T	ENST00000425562	ENSG00000186001	LRCH3	TRUE	TRUE
chr3	197820400	A	T	ENST00000425562	ENSG00000186001	LRCH3	TRUE	TRUE
chr3	197820403	A	T	ENST00000425562	ENSG00000186001	LRCH3	TRUE	TRUE
chr3	197820422	T	A	ENST00000425562	ENSG00000186001	LRCH3	TRUE	TRUE
chr3	197820427	G	T	ENST00000425562	ENSG00000186001	LRCH3	TRUE	TRUE
chr3	197820430	G	T	ENST00000425562	ENSG00000186001	LRCH3	TRUE	TRUE
chr3	197820431	G	A	ENST00000425562	ENSG00000186001	LRCH3	TRUE	FALSE
chr3	197820431	G	C	ENST00000425562	ENSG00000186001	LRCH3	TRUE	FALSE
chr3	197820431	G	T	ENST00000425562	ENSG00000186001	LRCH3	TRUE	FALSE
chr3	197820432	T	A	ENST00000425562	ENSG00000186001	LRCH3	TRUE	FALSE
chr3	197820432	T	C	ENST00000425562	ENSG00000186001	LRCH3	TRUE	FALSE
chr3	197820432	T	G	ENST00000425562	ENSG00000186001	LRCH3	TRUE	FALSE
chr3	197826876	A	C	ENST00000425562	ENSG00000186001	LRCH3	TRUE	FALSE
chr3	197826876	A	G	ENST00000425562	ENSG00000186001	LRCH3	TRUE	FALSE
chr3	197826876	A	T	ENST00000425562	ENSG00000186001	LRCH3	TRUE	FALSE
chr3	197826877	G	A	ENST00000425562	ENSG00000186001	LRCH3	TRUE	FALSE
chr3	197826877	G	C	ENST00000425562	ENSG00000186001	LRCH3	TRUE	FALSE
chr3	197826877	G	T	ENST00000425562	ENSG00000186001	LRCH3	TRUE	FALSE
chr3	197826886	G	T	ENST00000425562	ENSG00000186001	LRCH3	TRUE	TRUE
chr3	197826890	T	A	ENST00000425562	ENSG00000186001	LRCH3	TRUE	TRUE
chr3	197826896	T	A	ENST00000425562	ENSG00000186001	LRCH3	TRUE	TRUE
chr3	197826905	T	A	ENST00000425562	ENSG00000186001	LRCH3	TRUE	TRUE
chr3	197826905	T	G	ENST00000425562	ENSG00000186001	LRCH3	TRUE	TRUE
chr3	197826914	C	A	ENST00000425562	ENSG00000186001	LRCH3	TRUE	TRUE
chr3	197826914	C	G	ENST00000425562	ENSG00000186001	LRCH3	TRUE	TRUE
chr3	197826918	C	A	ENST00000425562	ENSG00000186001	LRCH3	TRUE	TRUE
chr3	197826922	A	T	ENST00000425562	ENSG00000186001	LRCH3	TRUE	TRUE
chr3	197826945	T	A	ENST00000425562	ENSG00000186001	LRCH3	TRUE	TRUE
chr3	197826948	T	A	ENST00000425562	ENSG00000186001	LRCH3	TRUE	TRUE
chr3	197826948	T	G	ENST00000425562	ENSG00000186001	LRCH3	TRUE	TRUE
chr3	197826967	C	T	ENST00000425562	ENSG00000186001	LRCH3	TRUE	TRUE
chr3	197826997	C	T	ENST00000425562	ENSG00000186001	LRCH3	TRUE	TRUE
chr3	197827001	C	A	ENST00000425562	ENSG00000186001	LRCH3
chr3	197827001	C	G	ENST00000425562	ENSG00000186001	LRCH3
chr3	197827012	C	T	ENST00000425562	ENSG00000186001	LRCH3
chr3	197827015	G	A	ENST00000425562	ENSG00000186001	LRCH3	TRUE	FALSE
chr3	197827015	G	C	ENST00000425562	ENSG00000186001	LRCH3	TRUE	FALSE
chr3	197827015	G	T	ENST00000425562	ENSG00000186001	LRCH3	TRUE	FALSE
chr3	197827016	T	A	ENST00000425562	ENSG00000186001	LRCH3	TRUE	FALSE
chr3	197827016	T	C	ENST00000425562	ENSG00000186001	LRCH3	TRUE	FALSE
chr3	197827016	T	G	ENST00000425562	ENSG00000186001	LRCH3	TRUE	FALSE
chr3	197829562	A	C	ENST00000425562	ENSG00000186001	LRCH3	TRUE	FALSE
chr3	197829562	A	G	ENST00000425562	ENSG00000186001	LRCH3	TRUE	FALSE
chr3	197829562	A	T	ENST00000425562	ENSG00000186001	LRCH3	TRUE	FALSE
chr3	197829563	G	A	ENST00000425562	ENSG00000186001	LRCH3	TRUE	FALSE
chr3	197829563	G	C	ENST00000425562	ENSG00000186001	LRCH3	TRUE	FALSE
chr3	197829563	G	T	ENST00000425562	ENSG00000186001	LRCH3	TRUE	FALSE
chr3	197829569	T	A	ENST00000425562	ENSG00000186001	LRCH3	TRUE	TRUE
chr3	197829573	A	T	ENST00000425562	ENSG00000186001	LRCH3	TRUE	TRUE
chr3	197829579	A	T	ENST00000425562	ENSG00000186001	LRCH3	TRUE	TRUE
chr3	197829594	A	T	ENST00000425562	ENSG00000186001	LRCH3	TRUE	TRUE
chr3	197829599	C	A	ENST00000425562	ENSG00000186001	LRCH3	TRUE	TRUE
chr3	197829599	C	G	ENST00000425562	ENSG00000186001	LRCH3	TRUE	TRUE
chr3	197829609	C	T	ENST00000425562	ENSG00000186001	LRCH3	TRUE	TRUE
chr3	197829617	T	A	ENST00000425562	ENSG00000186001	LRCH3	TRUE	TRUE
chr3	197829618	A	T	ENST00000425562	ENSG00000186001	LRCH3	TRUE	TRUE
chr3	197829644	T	A	ENST00000425562	ENSG00000186001	LRCH3	TRUE	TRUE
chr3	197829644	T	G	ENST00000425562	ENSG00000186001	LRCH3	TRUE	TRUE
chr3	197829651	A	T	ENST00000425562	ENSG00000186001	LRCH3	TRUE	TRUE
chr3	197829658	T	A	ENST00000425562	ENSG00000186001	LRCH3	TRUE	TRUE
chr3	197829674	G	A	ENST00000425562	ENSG00000186001	LRCH3	TRUE	FALSE
chr3	197829674	G	C	ENST00000425562	ENSG00000186001	LRCH3	TRUE	FALSE
chr3	197829674	G	T	ENST00000425562	ENSG00000186001	LRCH3	TRUE	FALSE
chr3	197829675	T	A	ENST00000425562	ENSG00000186001	LRCH3	TRUE	FALSE
chr3	197829675	T	C	ENST00000425562	ENSG00000186001	LRCH3	FALSE	FALSE
chr3	197829675	T	G	ENST00000425562	ENSG00000186001	LRCH3	TRUE	FALSE
chr3	197830768	A	C	ENST00000425562	ENSG00000186001	LRCH3	TRUE	FALSE
chr3	197830768	A	G	ENST00000425562	ENSG00000186001	LRCH3	TRUE	FALSE
chr3	197830768	A	T	ENST00000425562	ENSG00000186001	LRCH3	TRUE	FALSE
chr3	197830769	G	A	ENST00000425562	ENSG00000186001	LRCH3	TRUE	FALSE
chr3	197830769	G	C	ENST00000425562	ENSG00000186001	LRCH3	TRUE	FALSE
chr3	197830769	G	T	ENST00000425562	ENSG00000186001	LRCH3	TRUE	FALSE
chr3	197830770	C	A	ENST00000425562	ENSG00000186001	LRCH3	TRUE	TRUE
chr3	197830774	G	T	ENST00000425562	ENSG00000186001	LRCH3	TRUE	TRUE
chr3	197830777	G	T	ENST00000425562	ENSG00000186001	LRCH3	TRUE	TRUE
chr3	197830785	C	A	ENST00000425562	ENSG00000186001	LRCH3	TRUE	TRUE
chr3	197830785	C	G	ENST00000425562	ENSG00000186001	LRCH3	TRUE	TRUE
chr3	197830787	C	A	ENST00000425562	ENSG00000186001	LRCH3	TRUE	TRUE
chr3	197830787	C	G	ENST00000425562	ENSG00000186001	LRCH3	TRUE	TRUE
chr3	197830800	T	A	ENST00000425562	ENSG00000186001	LRCH3	TRUE	TRUE
chr3	197830800	T	G	ENST00000425562	ENSG00000186001	LRCH3	TRUE	TRUE
chr3	197830801	G	T	ENST00000425562	ENSG00000186001	LRCH3	TRUE	TRUE
chr3	197830814	C	A	ENST00000425562	ENSG00000186001	LRCH3	TRUE	TRUE
chr3	197830814	C	G	ENST00000425562	ENSG00000186001	LRCH3	TRUE	TRUE
chr3	197830843	A	T	ENST00000425562	ENSG00000186001	LRCH3	TRUE	TRUE
chr3	197830846	A	T	ENST00000425562	ENSG00000186001	LRCH3	TRUE	TRUE
chr3	197830850	G	A	ENST00000425562	ENSG00000186001	LRCH3	TRUE	TRUE
chr3	197830851	G	A	ENST00000425562	ENSG00000186001	LRCH3	TRUE	TRUE
chr3	197830853	C	A	ENST00000425562	ENSG00000186001	LRCH3	TRUE	TRUE
chr3	197830853	C	G	ENST00000425562	ENSG00000186001	LRCH3	TRUE	TRUE
chr3	197830861	G	T	ENST00000425562	ENSG00000186001	LRCH3	TRUE	TRUE
chr3	197830864	G	A	ENST00000425562	ENSG00000186001	LRCH3	TRUE	FALSE
chr3	197830864	G	C	ENST00000425562	ENSG00000186001	LRCH3	TRUE	FALSE
chr3	197830864	G	T	ENST00000425562	ENSG00000186001	LRCH3	TRUE	FALSE
chr3	197830865	T	A	ENST00000425562	ENSG00000186001	LRCH3	TRUE	FALSE
chr3	197830865	T	C	ENST00000425562	ENSG00000186001	LRCH3	TRUE	FALSE
chr3	197830865	T	G	ENST00000425562	ENSG00000186001	LRCH3	TRUE	FALSE
chr3	197832195	A	C	ENST00000425562	ENSG00000186001	LRCH3	TRUE	FALSE
chr3	197832195	A	G	ENST00000425562	ENSG00000186001	LRCH3	TRUE	FALSE
chr3	197832195	A	T	ENST00000425562	ENSG00000186001	LRCH3	TRUE	FALSE
chr3	197832196	G	A	ENST00000425562	ENSG00000186001	LRCH3	TRUE	FALSE
chr3	197832196	G	C	ENST00000425562	ENSG00000186001	LRCH3	TRUE	FALSE
chr3	197832196	G	T	ENST00000425562	ENSG00000186001	LRCH3	TRUE	FALSE
chr3	197832206	G	T	ENST00000425562	ENSG00000186001	LRCH3	TRUE	TRUE
chr3	197832213	C	A	ENST00000425562	ENSG00000186001	LRCH3	TRUE	TRUE
chr3	197832213	C	G	ENST00000425562	ENSG00000186001	LRCH3	TRUE	TRUE
chr3	197832227	C	T	ENST00000425562	ENSG00000186001	LRCH3	TRUE	TRUE
chr3	197832236	G	T	ENST00000425562	ENSG00000186001	LRCH3	TRUE	TRUE
chr3	197832245	A	T	ENST00000425562	ENSG00000186001	LRCH3	TRUE	TRUE
chr3	197832248	G	T	ENST00000425562	ENSG00000186001	LRCH3	TRUE	TRUE
chr3	197832251	C	T	ENST00000425562	ENSG00000186001	LRCH3	TRUE	TRUE
chr3	197832254	A	T	ENST00000425562	ENSG00000186001	LRCH3	TRUE	TRUE
chr3	197832260	C	T	ENST00000425562	ENSG00000186001	LRCH3	TRUE	TRUE
chr3	197832263	A	T	ENST00000425562	ENSG00000186001	LRCH3	TRUE	TRUE
chr3	197832266	G	T	ENST00000425562	ENSG00000186001	LRCH3	TRUE	TRUE
chr3	197832272	C	T	ENST00000425562	ENSG00000186001	LRCH3	TRUE	TRUE
chr3	197832277	C	A	ENST00000425562	ENSG00000186001	LRCH3	TRUE	TRUE
chr3	197832277	C	G	ENST00000425562	ENSG00000186001	LRCH3	TRUE	TRUE
chr3	197832278	C	T	ENST00000425562	ENSG00000186001	LRCH3	TRUE	TRUE
chr3	197832281	G	T	ENST00000425562	ENSG00000186001	LRCH3	TRUE	TRUE
chr3	197832297	T	A	ENST00000425562	ENSG00000186001	LRCH3	TRUE	TRUE
chr3	197832314	G	T	ENST00000425562	ENSG00000186001	LRCH3	TRUE	TRUE
chr3	197832318	G	A	ENST00000425562	ENSG00000186001	LRCH3	TRUE	FALSE
chr3	197832318	G	C	ENST00000425562	ENSG00000186001	LRCH3	TRUE	FALSE
chr3	197832318	G	T	ENST00000425562	ENSG00000186001	LRCH3	TRUE	FALSE
chr3	197832319	T	A	ENST00000425562	ENSG00000186001	LRCH3	TRUE	FALSE
chr3	197832319	T	C	ENST00000425562	ENSG00000186001	LRCH3	TRUE	FALSE
chr3	197832319	T	G	ENST00000425562	ENSG00000186001	LRCH3	TRUE	FALSE
chr3	197835672	A	C	ENST00000425562	ENSG00000186001	LRCH3	TRUE	FALSE
chr3	197835672	A	G	ENST00000425562	ENSG00000186001	LRCH3	TRUE	FALSE
chr3	197835672	A	T	ENST00000425562	ENSG00000186001	LRCH3	TRUE	FALSE
chr3	197835673	G	A	ENST00000425562	ENSG00000186001	LRCH3	TRUE	FALSE
chr3	197835673	G	C	ENST00000425562	ENSG00000186001	LRCH3	TRUE	FALSE
chr3	197835673	G	T	ENST00000425562	ENSG00000186001	LRCH3	TRUE	FALSE
chr3	197835676	G	T	ENST00000425562	ENSG00000186001	LRCH3	TRUE	TRUE
chr3	197835691	C	T	ENST00000425562	ENSG00000186001	LRCH3	TRUE	TRUE
chr3	197835702	C	A	ENST00000425562	ENSG00000186001	LRCH3	TRUE	TRUE
chr3	197835702	C	G	ENST00000425562	ENSG00000186001	LRCH3	TRUE	TRUE
chr3	197835714	C	A	ENST00000425562	ENSG00000186001	LRCH3	TRUE	TRUE
chr3	197835721	G	T	ENST00000425562	ENSG00000186001	LRCH3	TRUE	TRUE
chr3	197835724	G	T	ENST00000425562	ENSG00000186001	LRCH3	TRUE	TRUE
chr3	197835727	G	T	ENST00000425562	ENSG00000186001	LRCH3	TRUE	TRUE
chr3	197835730	G	T	ENST00000425562	ENSG00000186001	LRCH3	TRUE	TRUE
chr3	197835736	G	T	ENST00000425562	ENSG00000186001	LRCH3	TRUE	TRUE
chr3	197835742	A	T	ENST00000425562	ENSG00000186001	LRCH3	TRUE	TRUE
chr3	197835745	C	T	ENST00000425562	ENSG00000186001	LRCH3	TRUE	TRUE
chr3	197835751	A	T	ENST00000425562	ENSG00000186001	LRCH3	TRUE	TRUE
chr3	197835754	G	T	ENST00000425562	ENSG00000186001	LRCH3	TRUE	TRUE
chr3	197835779	C	A	ENST00000425562	ENSG00000186001	LRCH3	TRUE	TRUE
chr3	197835779	C	G	ENST00000425562	ENSG00000186001	LRCH3	TRUE	TRUE
chr3	197835781	C	T	ENST00000425562	ENSG00000186001	LRCH3	TRUE	TRUE
chr3	197835795	T	A	ENST00000425562	ENSG00000186001	LRCH3	TRUE	TRUE
chr3	197835795	T	G	ENST00000425562	ENSG00000186001	LRCH3	TRUE	TRUE
chr3	197835799	G	T	ENST00000425562	ENSG00000186001	LRCH3	TRUE	TRUE
chr3	197835802	C	T	ENST00000425562	ENSG00000186001	LRCH3	TRUE	TRUE
chr3	197835808	C	T	ENST00000425562	ENSG00000186001	LRCH3	TRUE	TRUE
chr3	197835820	G	T	ENST00000425562	ENSG00000186001	LRCH3	TRUE	TRUE
chr3	197835823	G	A	ENST00000425562	ENSG00000186001	LRCH3	TRUE	FALSE
chr3	197835823	G	C	ENST00000425562	ENSG00000186001	LRCH3	TRUE	FALSE
chr3	197835823	G	T	ENST00000425562	ENSG00000186001	LRCH3	TRUE	FALSE
chr3	197835824	T	A	ENST00000425562	ENSG00000186001	LRCH3	TRUE	FALSE
chr3	197835824	T	C	ENST00000425562	ENSG00000186001	LRCH3	TRUE	FALSE
chr3	197835824	T	G	ENST00000425562	ENSG00000186001	LRCH3	TRUE	FALSE
chr3	197839319	A	C	ENST00000425562	ENSG00000186001	LRCH3	TRUE	FALSE
chr3	197839319	A	G	ENST00000425562	ENSG00000186001	LRCH3	TRUE	FALSE
chr3	197839319	A	T	ENST00000425562	ENSG00000186001	LRCH3	TRUE	FALSE
chr3	197839320	G	A	ENST00000425562	ENSG00000186001	LRCH3	TRUE	FALSE
chr3	197839320	G	C	ENST00000425562	ENSG00000186001	LRCH3	TRUE	FALSE
chr3	197839320	G	T	ENST00000425562	ENSG00000186001	LRCH3	TRUE	FALSE
chr3	197839325	C	A	ENST00000425562	ENSG00000186001	LRCH3	TRUE	TRUE
chr3	197839325	C	G	ENST00000425562	ENSG00000186001	LRCH3	TRUE	TRUE
chr3	197839333	A	T	ENST00000425562	ENSG00000186001	LRCH3	TRUE	TRUE
chr3	197839351	G	T	ENST00000425562	ENSG00000186001	LRCH3	TRUE	TRUE
chr3	197839357	C	T	ENST00000425562	ENSG00000186001	LRCH3	TRUE	TRUE
chr3	197839360	A	T	ENST00000425562	ENSG00000186001	LRCH3	TRUE	TRUE
chr3	197839366	G	T	ENST00000425562	ENSG00000186001	LRCH3	TRUE	TRUE
chr3	197839375	A	T	ENST00000425562	ENSG00000186001	LRCH3	TRUE	TRUE
chr3	197839378	A	T	ENST00000425562	ENSG00000186001	LRCH3	TRUE	TRUE
chr3	197839383	T	A	ENST00000425562	ENSG00000186001	LRCH3	TRUE	TRUE
chr3	197839383	T	G	ENST00000425562	ENSG00000186001	LRCH3	TRUE	TRUE
chr3	197839385	T	A	ENST00000425562	ENSG00000186001	LRCH3	TRUE	TRUE
chr3	197839385	T	G	ENST00000425562	ENSG00000186001	LRCH3	TRUE	TRUE
chr3	197839390	C	T	ENST00000425562	ENSG00000186001	LRCH3	TRUE	TRUE
chr3	197839398	G	A	ENST00000425562	ENSG00000186001	LRCH3	TRUE	FALSE
chr3	197839398	G	C	ENST00000425562	ENSG00000186001	LRCH3	TRUE	FALSE
chr3	197839398	G	T	ENST00000425562	ENSG00000186001	LRCH3	TRUE	FALSE
chr3	197839399	T	A	ENST00000425562	ENSG00000186001	LRCH3	TRUE	FALSE
chr3	197839399	T	C	ENST00000425562	ENSG00000186001	LRCH3	TRUE	FALSE
chr3	197839399	T	G	ENST00000425562	ENSG00000186001	LRCH3	TRUE	FALSE
chr3	197847407	A	C	ENST00000425562	ENSG00000186001	LRCH3	TRUE	FALSE
chr3	197847407	A	G	ENST00000425562	ENSG00000186001	LRCH3	TRUE	FALSE
chr3	197847407	A	T	ENST00000425562	ENSG00000186001	LRCH3	TRUE	FALSE
chr3	197847408	G	A	ENST00000425562	ENSG00000186001	LRCH3	TRUE	FALSE
chr3	197847408	G	C	ENST00000425562	ENSG00000186001	LRCH3	TRUE	FALSE
chr3	197847408	G	T	ENST00000425562	ENSG00000186001	LRCH3	TRUE	FALSE
chr3	197847419	G	T	ENST00000425562	ENSG00000186001	LRCH3	TRUE	TRUE
chr3	197847438	C	A	ENST00000425562	ENSG00000186001	LRCH3	TRUE	TRUE
chr3	197847438	C	G	ENST00000425562	ENSG00000186001	LRCH3	TRUE	TRUE
chr3	197847444	C	A	ENST00000425562	ENSG00000186001	LRCH3	TRUE	TRUE
chr3	197847444	C	G	ENST00000425562	ENSG00000186001	LRCH3	TRUE	TRUE
chr3	197847458	C	T	ENST00000425562	ENSG00000186001	LRCH3	TRUE	TRUE
chr3	197847461	G	A	ENST00000425562	ENSG00000186001	LRCH3	TRUE	FALSE
chr3	197847461	G	C	ENST00000425562	ENSG00000186001	LRCH3	TRUE	FALSE
chr3	197847461	G	T	ENST00000425562	ENSG00000186001	LRCH3	TRUE	FALSE
chr3	197847462	T	A	ENST00000425562	ENSG00000186001	LRCH3	TRUE	FALSE
chr3	197847462	T	C	ENST00000425562	ENSG00000186001	LRCH3	TRUE	FALSE
chr3	197847462	T	G	ENST00000425562	ENSG00000186001	LRCH3	TRUE	FALSE
chr3	197847870	A	C	ENST00000425562	ENSG00000186001	LRCH3	TRUE	FALSE
chr3	197847870	A	G	ENST00000425562	ENSG00000186001	LRCH3	TRUE	FALSE
chr3	197847870	A	T	ENST00000425562	ENSG00000186001	LRCH3	TRUE	FALSE
chr3	197847871	G	A	ENST00000425562	ENSG00000186001	LRCH3	TRUE	FALSE
chr3	197847871	G	C	ENST00000425562	ENSG00000186001	LRCH3	TRUE	FALSE
chr3	197847871	G	T	ENST00000425562	ENSG00000186001	LRCH3	TRUE	FALSE
chr3	197847876	C	A	ENST00000425562	ENSG00000186001	LRCH3	TRUE	TRUE
chr3	197847876	C	G	ENST00000425562	ENSG00000186001	LRCH3	TRUE	TRUE
chr3	197847890	G	T	ENST00000425562	ENSG00000186001	LRCH3	TRUE	TRUE
chr3	197847899	C	T	ENST00000425562	ENSG00000186001	LRCH3	TRUE	TRUE
chr3	197847902	A	T	ENST00000425562	ENSG00000186001	LRCH3	TRUE	TRUE
chr3	197847908	G	T	ENST00000425562	ENSG00000186001	LRCH3	TRUE	TRUE
chr3	197847911	C	T	ENST00000425562	ENSG00000186001	LRCH3	TRUE	TRUE
chr3	197847915	T	A	ENST00000425562	ENSG00000186001	LRCH3	TRUE	TRUE
chr3	197847915	T	G	ENST00000425562	ENSG00000186001	LRCH3	TRUE	TRUE
chr3	197847920	G	T	ENST00000425562	ENSG00000186001	LRCH3	TRUE	TRUE
chr3	197847932	A	T	ENST00000425562	ENSG00000186001	LRCH3	TRUE	TRUE
chr3	197847935	G	T	ENST00000425562	ENSG00000186001	LRCH3	TRUE	TRUE
chr3	197847941	C	T	ENST00000425562	ENSG00000186001	LRCH3	TRUE	TRUE
chr3	197847956	C	T	ENST00000425562	ENSG00000186001	LRCH3	TRUE	TRUE
chr3	197847961	T	A	ENST00000425562	ENSG00000186001	LRCH3	TRUE	TRUE
chr3	197847961	T	G	ENST00000425562	ENSG00000186001	LRCH3	TRUE	TRUE
chr3	197847962	G	T	ENST00000425562	ENSG00000186001	LRCH3	TRUE	TRUE
chr3	197847965	G	T	ENST00000425562	ENSG00000186001	LRCH3	TRUE	TRUE
chr3	197847968	G	T	ENST00000425562	ENSG00000186001	LRCH3	TRUE	TRUE
chr3	197847971	A	T	ENST00000425562	ENSG00000186001	LRCH3	TRUE	TRUE
chr3	197847983	A	T	ENST00000425562	ENSG00000186001	LRCH3	TRUE	TRUE
chr3	197847986	C	T	ENST00000425562	ENSG00000186001	LRCH3	TRUE	TRUE
chr3	197847992	C	T	ENST00000425562	ENSG00000186001	LRCH3	TRUE	TRUE
chr3	197847995	A	T	ENST00000425562	ENSG00000186001	LRCH3	TRUE	TRUE
chr3	197848019	A	T	ENST00000425562	ENSG00000186001	LRCH3	TRUE	TRUE
chr3	197848022	G	A	ENST00000425562	ENSG00000186001	LRCH3	TRUE	FALSE
chr3	197848022	G	C	ENST00000425562	ENSG00000186001	LRCH3	TRUE	FALSE
chr3	197848022	G	T	ENST00000425562	ENSG00000186001	LRCH3	TRUE	FALSE
chr3	197848023	T	A	ENST00000425562	ENSG00000186001	LRCH3	TRUE	FALSE
chr3	197848023	T	C	ENST00000425562	ENSG00000186001	LRCH3	TRUE	FALSE
chr3	197848023	T	G	ENST00000425562	ENSG00000186001	LRCH3	TRUE	FALSE
chr3	197852559	A	C	ENST00000425562	ENSG00000186001	LRCH3	TRUE	FALSE
chr3	197852559	A	G	ENST00000425562	ENSG00000186001	LRCH3	TRUE	FALSE
chr3	197852559	A	T	ENST00000425562	ENSG00000186001	LRCH3	TRUE	FALSE
chr3	197852560	G	A	ENST00000425562	ENSG00000186001	LRCH3	TRUE	FALSE
chr3	197852560	G	C	ENST00000425562	ENSG00000186001	LRCH3	TRUE	FALSE
chr3	197852560	G	T	ENST00000425562	ENSG00000186001	LRCH3	TRUE	FALSE
chr3	197852561	C	T	ENST00000425562	ENSG00000186001	LRCH3	TRUE	TRUE
chr3	197852564	A	T	ENST00000425562	ENSG00000186001	LRCH3	TRUE	TRUE
chr3	197852571	C	A	ENST00000425562	ENSG00000186001	LRCH3	TRUE	TRUE
chr3	197852571	C	G	ENST00000425562	ENSG00000186001	LRCH3	TRUE	TRUE
chr3	197852573	C	T	ENST00000425562	ENSG00000186001	LRCH3	TRUE	TRUE
chr3	197852582	C	T	ENST00000425562	ENSG00000186001	LRCH3	TRUE	TRUE
chr3	197852585	A	T	ENST00000425562	ENSG00000186001	LRCH3
chr3	197852588	C	T	ENST00000425562	ENSG00000186001	LRCH3	TRUE	TRUE
chr3	197852618	G	T	ENST00000425562	ENSG00000186001	LRCH3	TRUE	TRUE
chr3	197852621	G	A	ENST00000425562	ENSG00000186001	LRCH3	TRUE	FALSE
chr3	197852621	G	C	ENST00000425562	ENSG00000186001	LRCH3	TRUE	FALSE
chr3	197852621	G	T	ENST00000425562	ENSG00000186001	LRCH3	TRUE	FALSE
chr3	197852622	T	A	ENST00000425562	ENSG00000186001	LRCH3	TRUE	FALSE
chr3	197852622	T	C	ENST00000425562	ENSG00000186001	LRCH3	TRUE	FALSE
chr3	197852622	T	G	ENST00000425562	ENSG00000186001	LRCH3	TRUE	FALSE
chr3	197854390	A	C	ENST00000425562	ENSG00000186001	LRCH3	TRUE	FALSE
chr3	197854390	A	G	ENST00000425562	ENSG00000186001	LRCH3	TRUE	FALSE
chr3	197854390	A	T	ENST00000425562	ENSG00000186001	LRCH3	TRUE	FALSE
chr3	197854391	G	A	ENST00000425562	ENSG00000186001	LRCH3	TRUE	FALSE
chr3	197854391	G	C	ENST00000425562	ENSG00000186001	LRCH3	TRUE	FALSE
chr3	197854391	G	T	ENST00000425562	ENSG00000186001	LRCH3	TRUE	FALSE
chr3	197854394	C	A	ENST00000425562	ENSG00000186001	LRCH3	TRUE	TRUE
chr3	197854407	A	T	ENST00000425562	ENSG00000186001	LRCH3	TRUE	TRUE
chr3	197854416	C	T	ENST00000425562	ENSG00000186001	LRCH3	TRUE	TRUE
chr3	197854438	T	A	ENST00000425562	ENSG00000186001	LRCH3	TRUE	TRUE
chr3	197854442	C	A	ENST00000425562	ENSG00000186001	LRCH3	TRUE	TRUE
chr3	197854446	G	A	ENST00000425562	ENSG00000186001	LRCH3	TRUE	FALSE
chr3	197854446	G	C	ENST00000425562	ENSG00000186001	LRCH3	TRUE	FALSE
chr3	197854446	G	T	ENST00000425562	ENSG00000186001	LRCH3	TRUE	FALSE
chr3	197854447	T	A	ENST00000425562	ENSG00000186001	LRCH3	TRUE	FALSE
chr3	197854447	T	C	ENST00000425562	ENSG00000186001	LRCH3	TRUE	FALSE
chr3	197854447	T	G	ENST00000425562	ENSG00000186001	LRCH3	TRUE	FALSE
chr3	197858832	A	C	ENST00000425562	ENSG00000186001	LRCH3	TRUE	FALSE
chr3	197858832	A	G	ENST00000425562	ENSG00000186001	LRCH3	TRUE	FALSE
chr3	197858832	A	T	ENST00000425562	ENSG00000186001	LRCH3	TRUE	FALSE
chr3	197858833	G	A	ENST00000425562	ENSG00000186001	LRCH3	TRUE	FALSE
chr3	197858833	G	C	ENST00000425562	ENSG00000186001	LRCH3	TRUE	FALSE
chr3	197858833	G	T	ENST00000425562	ENSG00000186001	LRCH3	TRUE	FALSE
chr3	197858835	C	A	ENST00000425562	ENSG00000186001	LRCH3	TRUE	TRUE
chr3	197858841	C	A	ENST00000425562	ENSG00000186001	LRCH3	TRUE	TRUE
chr3	197858841	C	G	ENST00000425562	ENSG00000186001	LRCH3	TRUE	TRUE
chr3	197858847	T	A	ENST00000425562	ENSG00000186001	LRCH3	TRUE	TRUE
chr3	197858852	C	T	ENST00000425562	ENSG00000186001	LRCH3	TRUE	TRUE
chr3	197858863	T	A	ENST00000425562	ENSG00000186001	LRCH3	TRUE	TRUE
chr3	197858903	A	T	ENST00000425562	ENSG00000186001	LRCH3	TRUE	TRUE
chr3	197858906	G	A	ENST00000425562	ENSG00000186001	LRCH3	TRUE	FALSE
chr3	197858906	G	C	ENST00000425562	ENSG00000186001	LRCH3	TRUE	FALSE
chr3	197858906	G	T	ENST00000425562	ENSG00000186001	LRCH3	TRUE	FALSE
chr3	197858907	T	A	ENST00000425562	ENSG00000186001	LRCH3	TRUE	FALSE
chr3	197858907	T	C	ENST00000425562	ENSG00000186001	LRCH3	TRUE	FALSE
chr3	197858907	T	G	ENST00000425562	ENSG00000186001	LRCH3	TRUE	FALSE
chr3	197865421	A	C	ENST00000425562	ENSG00000186001	LRCH3	TRUE	FALSE
chr3	197865421	A	G	ENST00000425562	ENSG00000186001	LRCH3	TRUE	FALSE
chr3	197865421	A	T	ENST00000425562	ENSG00000186001	LRCH3	TRUE	FALSE
chr3	197865422	G	A	ENST00000425562	ENSG00000186001	LRCH3	TRUE	FALSE
chr3	197865422	G	C	ENST00000425562	ENSG00000186001	LRCH3	TRUE	FALSE
chr3	197865422	G	T	ENST00000425562	ENSG00000186001	LRCH3	TRUE	FALSE
chr3	197865432	A	T	ENST00000425562	ENSG00000186001	LRCH3	TRUE	TRUE
chr3	197865448	T	A	ENST00000425562	ENSG00000186001	LRCH3	TRUE	TRUE
chr3	197865448	T	G	ENST00000425562	ENSG00000186001	LRCH3	TRUE	TRUE
chr3	197865454	C	A	ENST00000425562	ENSG00000186001	LRCH3	TRUE	TRUE
chr3	197865454	C	G	ENST00000425562	ENSG00000186001	LRCH3	TRUE	TRUE
chr3	197865465	G	T	ENST00000425562	ENSG00000186001	LRCH3	TRUE	TRUE
chr3	197865472	G	A	ENST00000425562	ENSG00000186001	LRCH3	TRUE	FALSE
chr3	197865472	G	C	ENST00000425562	ENSG00000186001	LRCH3	TRUE	FALSE
chr3	197865472	G	T	ENST00000425562	ENSG00000186001	LRCH3	TRUE	FALSE
chr3	197865473	T	A	ENST00000425562	ENSG00000186001	LRCH3	TRUE	FALSE
chr3	197865473	T	C	ENST00000425562	ENSG00000186001	LRCH3	TRUE	FALSE
chr3	197865473	T	G	ENST00000425562	ENSG00000186001	LRCH3	TRUE	FALSE
chr3	197866110	A	C	ENST00000425562	ENSG00000186001	LRCH3	TRUE	FALSE
chr3	197866110	A	G	ENST00000425562	ENSG00000186001	LRCH3	TRUE	FALSE
chr3	197866110	A	T	ENST00000425562	ENSG00000186001	LRCH3	TRUE	FALSE
chr3	197866111	G	A	ENST00000425562	ENSG00000186001	LRCH3	TRUE	FALSE
chr3	197866111	G	C	ENST00000425562	ENSG00000186001	LRCH3	TRUE	FALSE
chr3	197866111	G	T	ENST00000425562	ENSG00000186001	LRCH3	TRUE	FALSE
chr3	197866131	T	A	ENST00000425562	ENSG00000186001	LRCH3	TRUE	TRUE
chr3	197866131	T	G	ENST00000425562	ENSG00000186001	LRCH3	TRUE	TRUE
chr3	197866150	C	T	ENST00000425562	ENSG00000186001	LRCH3	TRUE	TRUE
chr3	197866153	A	T	ENST00000425562	ENSG00000186001	LRCH3	TRUE	TRUE
chr3	197866159	C	T	ENST00000425562	ENSG00000186001	LRCH3	TRUE	TRUE
chr3	197866165	C	T	ENST00000425562	ENSG00000186001	LRCH3	TRUE	TRUE
chr3	197866174	G	T	ENST00000425562	ENSG00000186001	LRCH3	TRUE	TRUE
chr3	197866189	C	T	ENST00000425562	ENSG00000186001	LRCH3	TRUE	TRUE
chr3	197866207	G	T	ENST00000425562	ENSG00000186001	LRCH3	TRUE	TRUE
chr3	197866216	A	T	ENST00000425562	ENSG00000186001	LRCH3	TRUE	TRUE
chr3	197866220	G	A	ENST00000425562	ENSG00000186001	LRCH3	TRUE	FALSE
chr3	197866220	G	C	ENST00000425562	ENSG00000186001	LRCH3	TRUE	FALSE
chr3	197866220	G	T	ENST00000425562	ENSG00000186001	LRCH3	TRUE	FALSE
chr3	197866221	T	A	ENST00000425562	ENSG00000186001	LRCH3	TRUE	FALSE
chr3	197866221	T	C	ENST00000425562	ENSG00000186001	LRCH3	TRUE	FALSE
chr3	197866221	T	G	ENST00000425562	ENSG00000186001	LRCH3	TRUE	FALSE
chr3	197870158	A	C	ENST00000425562	ENSG00000186001	LRCH3	TRUE	FALSE
chr3	197870158	A	G	ENST00000425562	ENSG00000186001	LRCH3	TRUE	FALSE
chr3	197870158	A	T	ENST00000425562	ENSG00000186001	LRCH3	TRUE	FALSE
chr3	197870159	G	A	ENST00000425562	ENSG00000186001	LRCH3	TRUE	FALSE
chr3	197870159	G	C	ENST00000425562	ENSG00000186001	LRCH3	TRUE	FALSE
chr3	197870159	G	T	ENST00000425562	ENSG00000186001	LRCH3	TRUE	FALSE
chr3	197870169	C	A	ENST00000425562	ENSG00000186001	LRCH3	TRUE	TRUE
chr3	197870169	C	G	ENST00000425562	ENSG00000186001	LRCH3	TRUE	TRUE
chr3	197870222	G	T	ENST00000425562	ENSG00000186001	LRCH3	TRUE	TRUE
chr3	197870225	C	T	ENST00000425562	ENSG00000186001	LRCH3	TRUE	TRUE
chr3	197870232	C	A	ENST00000425562	ENSG00000186001	LRCH3	TRUE	TRUE
chr3	197870232	C	G	ENST00000425562	ENSG00000186001	LRCH3	TRUE	TRUE
chr3	197870234	A	T	ENST00000425562	ENSG00000186001	LRCH3	TRUE	TRUE
chr3	197870237	C	T	ENST00000425562	ENSG00000186001	LRCH3	TRUE	TRUE
chr3	197870240	A	T	ENST00000425562	ENSG00000186001	LRCH3	TRUE	TRUE
chr3	197870243	G	T	ENST00000425562	ENSG00000186001	LRCH3	TRUE	TRUE
chr3	197870246	G	T	ENST00000425562	ENSG00000186001	LRCH3	TRUE	TRUE
chr3	197870249	G	T	ENST00000425562	ENSG00000186001	LRCH3	TRUE	TRUE
chr3	197870255	G	T	ENST00000425562	ENSG00000186001	LRCH3	TRUE	TRUE
chr3	197870259	T	A	ENST00000425562	ENSG00000186001	LRCH3	TRUE	TRUE
chr3	197870259	T	G	ENST00000425562	ENSG00000186001	LRCH3	TRUE	TRUE
chr3	197870267	C	T	ENST00000425562	ENSG00000186001	LRCH3	TRUE	TRUE
chr3	197870276	A	T	ENST00000425562	ENSG00000186001	LRCH3	TRUE	TRUE
chr3	197870279	G	A	ENST00000425562	ENSG00000186001	LRCH3	TRUE	FALSE
chr3	197870279	G	C	ENST00000425562	ENSG00000186001	LRCH3	TRUE	FALSE
chr3	197870279	G	T	ENST00000425562	ENSG00000186001	LRCH3	TRUE	FALSE
chr3	197870280	T	A	ENST00000425562	ENSG00000186001	LRCH3	TRUE	FALSE
chr3	197870280	T	C	ENST00000425562	ENSG00000186001	LRCH3	TRUE	FALSE
chr3	197870280	T	G	ENST00000425562	ENSG00000186001	LRCH3	TRUE	FALSE
chr3	197871323	A	C	ENST00000425562	ENSG00000186001	LRCH3	TRUE	FALSE
chr3	197871323	A	G	ENST00000425562	ENSG00000186001	LRCH3	TRUE	FALSE
chr3	197871323	A	T	ENST00000425562	ENSG00000186001	LRCH3	TRUE	FALSE
chr3	197871324	G	A	ENST00000425562	ENSG00000186001	LRCH3	TRUE	FALSE
chr3	197871324	G	C	ENST00000425562	ENSG00000186001	LRCH3	TRUE	FALSE
chr3	197871324	G	T	ENST00000425562	ENSG00000186001	LRCH3	TRUE	FALSE
chr3	197871331	G	T	ENST00000425562	ENSG00000186001	LRCH3	TRUE	TRUE
chr3	197871336	C	A	ENST00000425562	ENSG00000186001	LRCH3	TRUE	TRUE
chr3	197871336	C	G	ENST00000425562	ENSG00000186001	LRCH3	TRUE	TRUE
chr3	197871341	T	A	ENST00000425562	ENSG00000186001	LRCH3	TRUE	TRUE
chr3	197871343	A	T	ENST00000425562	ENSG00000186001	LRCH3	TRUE	TRUE
chr3	197871360	T	A	ENST00000425562	ENSG00000186001	LRCH3	TRUE	TRUE
chr3	197871367	G	T	ENST00000425562	ENSG00000186001	LRCH3	TRUE	TRUE
chr3	197871399	C	A	ENST00000425562	ENSG00000186001	LRCH3	TRUE	TRUE
chr3	197871404	T	A	ENST00000425562	ENSG00000186001	LRCH3	TRUE	TRUE
chr3	197871418	C	T	ENST00000425562	ENSG00000186001	LRCH3	TRUE	TRUE
chr3	197871424	C	T	ENST00000425562	ENSG00000186001	LRCH3	TRUE	TRUE
chr3	197871452	C	A	ENST00000425562	ENSG00000186001	LRCH3	TRUE	TRUE
chr3	197871452	C	G	ENST00000425562	ENSG00000186001	LRCH3	TRUE	TRUE
chr3	197871463	G	A	ENST00000425562	ENSG00000186001	LRCH3	TRUE	FALSE
chr3	197871463	G	C	ENST00000425562	ENSG00000186001	LRCH3	TRUE	FALSE
chr3	197871463	G	T	ENST00000425562	ENSG00000186001	LRCH3	TRUE	FALSE
chr3	197871464	T	A	ENST00000425562	ENSG00000186001	LRCH3	TRUE	FALSE
chr3	197871464	T	C	ENST00000425562	ENSG00000186001	LRCH3	TRUE	FALSE
chr3	197871464	T	G	ENST00000425562	ENSG00000186001	LRCH3	TRUE	FALSE
chr3	197875696	A	C	ENST00000425562	ENSG00000186001	LRCH3	TRUE	FALSE
chr3	197875696	A	G	ENST00000425562	ENSG00000186001	LRCH3	TRUE	FALSE
chr3	197875696	A	T	ENST00000425562	ENSG00000186001	LRCH3	TRUE	FALSE
chr3	197875697	G	A	ENST00000425562	ENSG00000186001	LRCH3	TRUE	FALSE
chr3	197875697	G	C	ENST00000425562	ENSG00000186001	LRCH3	TRUE	FALSE
chr3	197875697	G	T	ENST00000425562	ENSG00000186001	LRCH3	TRUE	FALSE
chr3	197875701	A	T	ENST00000425562	ENSG00000186001	LRCH3	TRUE	TRUE
chr3	197875705	T	A	ENST00000425562	ENSG00000186001	LRCH3	TRUE	TRUE
chr3	197875705	T	G	ENST00000425562	ENSG00000186001	LRCH3	TRUE	TRUE
chr3	197875716	A	T	ENST00000425562	ENSG00000186001	LRCH3	TRUE	TRUE
chr3	197875721	C	A	ENST00000425562	ENSG00000186001	LRCH3	TRUE	TRUE
chr3	197875725	C	T	ENST00000425562	ENSG00000186001	LRCH3	FALSE	FALSE
chr3	197875734	G	T	ENST00000425562	ENSG00000186001	LRCH3	FALSE	FALSE
chr3	197875746	G	T	ENST00000425562	ENSG00000186001	LRCH3	FALSE	FALSE
chr3	197875754	C	A	ENST00000425562	ENSG00000186001	LRCH3	FALSE	FALSE
chr3	197875755	A	T	ENST00000425562	ENSG00000186001	LRCH3	FALSE	FALSE
chr3	197875758	A	T	ENST00000425562	ENSG00000186001	LRCH3	FALSE	FALSE
chr3	197875773	C	T	ENST00000425562	ENSG00000186001	LRCH3	FALSE	FALSE
chr3	197875776	G	A	ENST00000425562	ENSG00000186001	LRCH3	TRUE	FALSE
chr3	197875776	G	C	ENST00000425562	ENSG00000186001	LRCH3	TRUE	FALSE
chr3	197875776	G	T	ENST00000425562	ENSG00000186001	LRCH3	TRUE	FALSE
chr3	197875777	T	A	ENST00000425562	ENSG00000186001	LRCH3	TRUE	FALSE
chr3	197875777	T	C	ENST00000425562	ENSG00000186001	LRCH3	TRUE	FALSE
chr3	197875777	T	G	ENST00000425562	ENSG00000186001	LRCH3	TRUE	FALSE
chr3	197883539	A	C	ENST00000425562	ENSG00000186001	LRCH3	FALSE	FALSE
chr3	197883539	A	G	ENST00000425562	ENSG00000186001	LRCH3	FALSE	FALSE
chr3	197883539	A	T	ENST00000425562	ENSG00000186001	LRCH3	FALSE	FALSE
chr3	197883540	G	A	ENST00000425562	ENSG00000186001	LRCH3	FALSE	FALSE
chr3	197883540	G	C	ENST00000425562	ENSG00000186001	LRCH3	FALSE	FALSE
chr3	197883540	G	T	ENST00000425562	ENSG00000186001	LRCH3	FALSE	FALSE
chr3	197883541	G	T	ENST00000425562	ENSG00000186001	LRCH3	FALSE	FALSE
chr3	197883544	C	T	ENST00000425562	ENSG00000186001	LRCH3	FALSE	FALSE
chr3	197883548	T	A	ENST00000425562	ENSG00000186001	LRCH3	FALSE	FALSE
chr3	197883548	T	G	ENST00000425562	ENSG00000186001	LRCH3	FALSE	FALSE
chr3	197883552	T	A	ENST00000425562	ENSG00000186001	LRCH3	FALSE	FALSE
chr3	197883554	T	A	ENST00000425562	ENSG00000186001	LRCH3	FALSE	FALSE
chr3	197883569	T	A	ENST00000425562	ENSG00000186001	LRCH3	FALSE	FALSE
chr3	197883569	T	G	ENST00000425562	ENSG00000186001	LRCH3	FALSE	FALSE
chr3	197883571	G	T	ENST00000425562	ENSG00000186001	LRCH3	FALSE	FALSE
chr3	197883574	G	T	ENST00000425562	ENSG00000186001	LRCH3	FALSE	FALSE
chr3	197883577	A	T	ENST00000425562	ENSG00000186001	LRCH3	FALSE	FALSE
chr3	197883584	T	A	ENST00000425562	ENSG00000186001	LRCH3	FALSE	FALSE
chr3	197883589	C	T	ENST00000425562	ENSG00000186001	LRCH3	FALSE	FALSE
chr3	197883607	C	T	ENST00000425562	ENSG00000186001	LRCH3	FALSE	FALSE
chr3	197883619	G	T	ENST00000425562	ENSG00000186001	LRCH3	FALSE	FALSE
chr3	197883634	A	T	ENST00000425562	ENSG00000186001	LRCH3	FALSE	FALSE
chr3	197883637	C	T	ENST00000425562	ENSG00000186001	LRCH3	FALSE	FALSE
chr3	197883640	C	T	ENST00000425562	ENSG00000186001	LRCH3	FALSE	FALSE
chr3	197883643	C	T	ENST00000425562	ENSG00000186001	LRCH3	FALSE	FALSE
chr3	197883649	C	T	ENST00000425562	ENSG00000186001	LRCH3	FALSE	FALSE
chr3	197883653	T	A	ENST00000425562	ENSG00000186001	LRCH3	FALSE	FALSE
chr3	197883653	T	G	ENST00000425562	ENSG00000186001	LRCH3	FALSE	FALSE
chr3	197889585	T	A	ENST00000265239	ENSG00000114473	IQCG	FALSE	FALSE
chr3	197889588	T	A	ENST00000265239	ENSG00000114473	IQCG	FALSE	FALSE
chr3	197889591	T	A	ENST00000265239	ENSG00000114473	IQCG	FALSE	FALSE
chr3	197889597	T	A	ENST00000265239	ENSG00000114473	IQCG	FALSE	FALSE
chr3	197889603	T	A	ENST00000265239	ENSG00000114473	IQCG	FALSE	FALSE
chr3	197889609	T	A	ENST00000265239	ENSG00000114473	IQCG	FALSE	FALSE
chr3	197889615	T	A	ENST00000265239	ENSG00000114473	IQCG	FALSE	FALSE
chr3	197889621	T	A	ENST00000265239	ENSG00000114473	IQCG	FALSE	FALSE
chr3	197889627	T	A	ENST00000265239	ENSG00000114473	IQCG	FALSE	FALSE
chr3	197889629	G	C	ENST00000265239	ENSG00000114473	IQCG	FALSE	FALSE
chr3	197889629	G	T	ENST00000265239	ENSG00000114473	IQCG	FALSE	FALSE
chr3	197889636	T	A	ENST00000265239	ENSG00000114473	IQCG	FALSE	FALSE
chr3	197889648	T	A	ENST00000265239	ENSG00000114473	IQCG	FALSE	FALSE
chr3	197889654	T	A	ENST00000265239	ENSG00000114473	IQCG	FALSE	FALSE
chr3	197889663	T	A	ENST00000265239	ENSG00000114473	IQCG	FALSE	FALSE
chr3	197889678	C	A	ENST00000265239	ENSG00000114473	IQCG	FALSE	FALSE
chr3	197889681	T	A	ENST00000265239	ENSG00000114473	IQCG	FALSE	FALSE
chr3	197889699	G	A	ENST00000265239	ENSG00000114473	IQCG	FALSE	FALSE
chr3	197889700	C	T	ENST00000265239	ENSG00000114473	IQCG	FALSE	FALSE
chr3	197889701	C	T	ENST00000265239	ENSG00000114473	IQCG	FALSE	FALSE
chr3	197889703	C	T	ENST00000265239	ENSG00000114473	IQCG	FALSE	FALSE
chr3	197889704	C	T	ENST00000265239	ENSG00000114473	IQCG	FALSE	FALSE
chr3	197889711	G	A	ENST00000265239	ENSG00000114473	IQCG	FALSE	FALSE
chr3	197889715	C	A	ENST00000265239	ENSG00000114473	IQCG	TRUE	FALSE
chr3	197889715	C	G	ENST00000265239	ENSG00000114473	IQCG	TRUE	FALSE
chr3	197889715	C	T	ENST00000265239	ENSG00000114473	IQCG	TRUE	FALSE
chr3	197889716	T	A	ENST00000265239	ENSG00000114473	IQCG	TRUE	FALSE
chr3	197889716	T	C	ENST00000265239	ENSG00000114473	IQCG	TRUE	FALSE
chr3	197889716	T	G	ENST00000265239	ENSG00000114473	IQCG	TRUE	FALSE
chr3	197891444	A	C	ENST00000265239	ENSG00000114473	IQCG	TRUE	FALSE
chr3	197891444	A	G	ENST00000265239	ENSG00000114473	IQCG	TRUE	FALSE
chr3	197891444	A	T	ENST00000265239	ENSG00000114473	IQCG	TRUE	FALSE
chr3	197891445	C	A	ENST00000265239	ENSG00000114473	IQCG	TRUE	FALSE
chr3	197891445	C	G	ENST00000265239	ENSG00000114473	IQCG	TRUE	FALSE
chr3	197891445	C	T	ENST00000265239	ENSG00000114473	IQCG	TRUE	FALSE
chr3	197891448	T	A	ENST00000265239	ENSG00000114473	IQCG	FALSE	FALSE
chr3	197891460	T	A	ENST00000265239	ENSG00000114473	IQCG	FALSE	FALSE
chr3	197891462	A	C	ENST00000265239	ENSG00000114473	IQCG	FALSE	FALSE
chr3	197891462	A	T	ENST00000265239	ENSG00000114473	IQCG	FALSE	FALSE
chr3	197891466	C	A	ENST00000265239	ENSG00000114473	IQCG	FALSE	FALSE
chr3	197891468	A	T	ENST00000265239	ENSG00000114473	IQCG	FALSE	FALSE
chr3	197891478	G	A	ENST00000265239	ENSG00000114473	IQCG	FALSE	FALSE
chr3	197891481	T	A	ENST00000265239	ENSG00000114473	IQCG	FALSE	FALSE
chr3	197891487	T	A	ENST00000265239	ENSG00000114473	IQCG	FALSE	FALSE
chr3	197891490	T	A	ENST00000265239	ENSG00000114473	IQCG	FALSE	FALSE
chr3	197891493	T	A	ENST00000265239	ENSG00000114473	IQCG	FALSE	FALSE
chr3	197891502	C	A	ENST00000265239	ENSG00000114473	IQCG	TRUE	TRUE
chr3	197891505	T	A	ENST00000265239	ENSG00000114473	IQCG	TRUE	TRUE
chr3	197891508	C	A	ENST00000265239	ENSG00000114473	IQCG	TRUE	TRUE
chr3	197891520	C	A	ENST00000265239	ENSG00000114473	IQCG	TRUE	TRUE
chr3	197891532	G	A	ENST00000265239	ENSG00000114473	IQCG	TRUE	TRUE
chr3	197891535	C	A	ENST00000265239	ENSG00000114473	IQCG	TRUE	TRUE
chr3	197891536	A	C	ENST00000265239	ENSG00000114473	IQCG	TRUE	TRUE
chr3	197891536	A	T	ENST00000265239	ENSG00000114473	IQCG	TRUE	TRUE
chr3	197891541	C	A	ENST00000265239	ENSG00000114473	IQCG	TRUE	TRUE
chr3	197891544	T	A	ENST00000265239	ENSG00000114473	IQCG	TRUE	TRUE
chr3	197891548	C	A	ENST00000265239	ENSG00000114473	IQCG	TRUE	FALSE
chr3	197891548	C	G	ENST00000265239	ENSG00000114473	IQCG	TRUE	FALSE
chr3	197891548	C	T	ENST00000265239	ENSG00000114473	IQCG	TRUE	FALSE
chr3	197891549	T	A	ENST00000265239	ENSG00000114473	IQCG	TRUE	FALSE
chr3	197891549	T	C	ENST00000265239	ENSG00000114473	IQCG	TRUE	FALSE
chr3	197891549	T	G	ENST00000265239	ENSG00000114473	IQCG	TRUE	FALSE
chr3	197892626	A	C	ENST00000265239	ENSG00000114473	IQCG	TRUE	FALSE
chr3	197892626	A	G	ENST00000265239	ENSG00000114473	IQCG	TRUE	FALSE
chr3	197892626	A	T	ENST00000265239	ENSG00000114473	IQCG	TRUE	FALSE
chr3	197892627	C	A	ENST00000265239	ENSG00000114473	IQCG	TRUE	FALSE
chr3	197892627	C	G	ENST00000265239	ENSG00000114473	IQCG	TRUE	FALSE
chr3	197892627	C	T	ENST00000265239	ENSG00000114473	IQCG	TRUE	FALSE
chr3	197892633	T	A	ENST00000265239	ENSG00000114473	IQCG
chr3	197892645	G	A	ENST00000265239	ENSG00000114473	IQCG	TRUE	TRUE
chr3	197892656	A	C	ENST00000265239	ENSG00000114473	IQCG	TRUE	TRUE
chr3	197892656	A	T	ENST00000265239	ENSG00000114473	IQCG	TRUE	TRUE
chr3	197892669	T	A	ENST00000265239	ENSG00000114473	IQCG	TRUE	TRUE
chr3	197892678	T	A	ENST00000265239	ENSG00000114473	IQCG	TRUE	TRUE
chr3	197892693	C	A	ENST00000265239	ENSG00000114473	IQCG	TRUE	TRUE
chr3	197892699	G	A	ENST00000265239	ENSG00000114473	IQCG	TRUE	TRUE
chr3	197892702	T	A	ENST00000265239	ENSG00000114473	IQCG	TRUE	TRUE
chr3	197892708	C	A	ENST00000265239	ENSG00000114473	IQCG	TRUE	TRUE
chr3	197892717	T	A	ENST00000265239	ENSG00000114473	IQCG	TRUE	TRUE
chr3	197892721	G	C	ENST00000265239	ENSG00000114473	IQCG	TRUE	TRUE
chr3	197892721	G	T	ENST00000265239	ENSG00000114473	IQCG	TRUE	TRUE
chr3	197892726	T	A	ENST00000265239	ENSG00000114473	IQCG	TRUE	TRUE
chr3	197892729	C	A	ENST00000265239	ENSG00000114473	IQCG	TRUE	TRUE
chr3	197892733	C	T	ENST00000265239	ENSG00000114473	IQCG	TRUE	TRUE
chr3	197892734	C	T	ENST00000265239	ENSG00000114473	IQCG	TRUE	TRUE
chr3	197892741	C	A	ENST00000265239	ENSG00000114473	IQCG	TRUE	TRUE
chr3	197892750	C	A	ENST00000265239	ENSG00000114473	IQCG	TRUE	TRUE
chr3	197892753	C	A	ENST00000265239	ENSG00000114473	IQCG	TRUE	TRUE
chr3	197892759	T	A	ENST00000265239	ENSG00000114473	IQCG	TRUE	TRUE
chr3	197892760	C	A	ENST00000265239	ENSG00000114473	IQCG	TRUE	FALSE
chr3	197892760	C	G	ENST00000265239	ENSG00000114473	IQCG	TRUE	FALSE
chr3	197892760	C	T	ENST00000265239	ENSG00000114473	IQCG	TRUE	FALSE
chr3	197892761	T	A	ENST00000265239	ENSG00000114473	IQCG	TRUE	FALSE
chr3	197892761	T	C	ENST00000265239	ENSG00000114473	IQCG	TRUE	FALSE
chr3	197892761	T	G	ENST00000265239	ENSG00000114473	IQCG	TRUE	FALSE
chr3	197912673	A	C	ENST00000265239	ENSG00000114473	IQCG	TRUE	FALSE
chr3	197912673	A	G	ENST00000265239	ENSG00000114473	IQCG	TRUE	FALSE
chr3	197912673	A	T	ENST00000265239	ENSG00000114473	IQCG	TRUE	FALSE
chr3	197912674	C	A	ENST00000265239	ENSG00000114473	IQCG	TRUE	FALSE
chr3	197912674	C	G	ENST00000265239	ENSG00000114473	IQCG	TRUE	FALSE
chr3	197912674	C	T	ENST00000265239	ENSG00000114473	IQCG	TRUE	FALSE
chr3	197912677	G	A	ENST00000265239	ENSG00000114473	IQCG	TRUE	TRUE
chr3	197912680	G	A	ENST00000265239	ENSG00000114473	IQCG	TRUE	TRUE
chr3	197912683	C	A	ENST00000265239	ENSG00000114473	IQCG	TRUE	TRUE
chr3	197912686	T	A	ENST00000265239	ENSG00000114473	IQCG	TRUE	TRUE
chr3	197912689	T	A	ENST00000265239	ENSG00000114473	IQCG	TRUE	TRUE
chr3	197912701	C	A	ENST00000265239	ENSG00000114473	IQCG	TRUE	TRUE
chr3	197912707	C	A	ENST00000265239	ENSG00000114473	IQCG	TRUE	TRUE
chr3	197912725	C	A	ENST00000265239	ENSG00000114473	IQCG	TRUE	TRUE
chr3	197912728	C	A	ENST00000265239	ENSG00000114473	IQCG	TRUE	TRUE
chr3	197912731	C	A	ENST00000265239	ENSG00000114473	IQCG	TRUE	TRUE
chr3	197912737	T	A	ENST00000265239	ENSG00000114473	IQCG	TRUE	TRUE
chr3	197912749	T	A	ENST00000265239	ENSG00000114473	IQCG	TRUE	TRUE
chr3	197912750	C	A	ENST00000265239	ENSG00000114473	IQCG	FALSE	FALSE
chr3	197912750	C	G	ENST00000265239	ENSG00000114473	IQCG	FALSE	FALSE
chr3	197912750	C	T	ENST00000265239	ENSG00000114473	IQCG	FALSE	FALSE
chr3	197912751	T	A	ENST00000265239	ENSG00000114473	IQCG	FALSE	FALSE
chr3	197912751	T	C	ENST00000265239	ENSG00000114473	IQCG	FALSE	FALSE
chr3	197912751	T	G	ENST00000265239	ENSG00000114473	IQCG	FALSE	FALSE
chr3	197913879	A	C	ENST00000265239	ENSG00000114473	IQCG	TRUE	FALSE
chr3	197913879	A	G	ENST00000265239	ENSG00000114473	IQCG	TRUE	FALSE
chr3	197913879	A	T	ENST00000265239	ENSG00000114473	IQCG	TRUE	FALSE
chr3	197913880	C	A	ENST00000265239	ENSG00000114473	IQCG	TRUE	FALSE
chr3	197913880	C	G	ENST00000265239	ENSG00000114473	IQCG	TRUE	FALSE
chr3	197913880	C	T	ENST00000265239	ENSG00000114473	IQCG	TRUE	FALSE
chr3	197913883	C	A	ENST00000265239	ENSG00000114473	IQCG	TRUE	TRUE
chr3	197913889	C	A	ENST00000265239	ENSG00000114473	IQCG	TRUE	TRUE
chr3	197913892	C	A	ENST00000265239	ENSG00000114473	IQCG	TRUE	TRUE
chr3	197913897	A	T	ENST00000265239	ENSG00000114473	IQCG	TRUE	TRUE
chr3	197913904	C	A	ENST00000265239	ENSG00000114473	IQCG	TRUE	TRUE
chr3	197913907	C	A	ENST00000265239	ENSG00000114473	IQCG	TRUE	TRUE
chr3	197913913	T	A	ENST00000265239	ENSG00000114473	IQCG	TRUE	TRUE
chr3	197913917	A	T	ENST00000265239	ENSG00000114473	IQCG	TRUE	TRUE
chr3	197913922	T	A	ENST00000265239	ENSG00000114473	IQCG	TRUE	TRUE
chr3	197913925	T	A	ENST00000265239	ENSG00000114473	IQCG	TRUE	TRUE
chr3	197913928	G	A	ENST00000265239	ENSG00000114473	IQCG	TRUE	TRUE
chr3	197913934	G	A	ENST00000265239	ENSG00000114473	IQCG	TRUE	TRUE
chr3	197913943	G	A	ENST00000265239	ENSG00000114473	IQCG	TRUE	TRUE
chr3	197913949	C	A	ENST00000265239	ENSG00000114473	IQCG	TRUE	TRUE
chr3	197913961	T	A	ENST00000265239	ENSG00000114473	IQCG	TRUE	TRUE
chr3	197913965	G	C	ENST00000265239	ENSG00000114473	IQCG	TRUE	TRUE
chr3	197913965	G	T	ENST00000265239	ENSG00000114473	IQCG	TRUE	TRUE
chr3	197913976	C	A	ENST00000265239	ENSG00000114473	IQCG	TRUE	TRUE
chr3	197913978	A	T	ENST00000265239	ENSG00000114473	IQCG	TRUE	TRUE
chr3	197913988	T	A	ENST00000265239	ENSG00000114473	IQCG	TRUE	TRUE
chr3	197913994	T	A	ENST00000265239	ENSG00000114473	IQCG	TRUE	TRUE
chr3	197914000	C	A	ENST00000265239	ENSG00000114473	IQCG	TRUE	TRUE
chr3	197914003	G	A	ENST00000265239	ENSG00000114473	IQCG	TRUE	TRUE
chr3	197914009	G	A	ENST00000265239	ENSG00000114473	IQCG	TRUE	TRUE
chr3	197914015	T	A	ENST00000265239	ENSG00000114473	IQCG	TRUE	TRUE
chr3	197914028	A	C	ENST00000265239	ENSG00000114473	IQCG	TRUE	TRUE
chr3	197914028	A	T	ENST00000265239	ENSG00000114473	IQCG	TRUE	TRUE
chr3	197914033	C	A	ENST00000265239	ENSG00000114473	IQCG	TRUE	TRUE
chr3	197914039	G	A	ENST00000265239	ENSG00000114473	IQCG	TRUE	TRUE
chr3	197914043	C	A	ENST00000265239	ENSG00000114473	IQCG	TRUE	FALSE
chr3	197914043	C	G	ENST00000265239	ENSG00000114473	IQCG	TRUE	FALSE
chr3	197914043	C	T	ENST00000265239	ENSG00000114473	IQCG	TRUE	FALSE
chr3	197914044	T	A	ENST00000265239	ENSG00000114473	IQCG	TRUE	FALSE
chr3	197914044	T	C	ENST00000265239	ENSG00000114473	IQCG	TRUE	FALSE
chr3	197914044	T	G	ENST00000265239	ENSG00000114473	IQCG	TRUE	FALSE
chr3	197926022	A	C	ENST00000265239	ENSG00000114473	IQCG	TRUE	FALSE
chr3	197926022	A	G	ENST00000265239	ENSG00000114473	IQCG	TRUE	FALSE
chr3	197926022	A	T	ENST00000265239	ENSG00000114473	IQCG	TRUE	FALSE
chr3	197926023	C	A	ENST00000265239	ENSG00000114473	IQCG	TRUE	FALSE
chr3	197926023	C	G	ENST00000265239	ENSG00000114473	IQCG	TRUE	FALSE
chr3	197926023	C	T	ENST00000265239	ENSG00000114473	IQCG	TRUE	FALSE
chr3	197926026	G	A	ENST00000265239	ENSG00000114473	IQCG	TRUE	TRUE
chr3	197926032	C	A	ENST00000265239	ENSG00000114473	IQCG	TRUE	TRUE
chr3	197926038	G	A	ENST00000265239	ENSG00000114473	IQCG	TRUE	TRUE
chr3	197926039	C	T	ENST00000265239	ENSG00000114473	IQCG	TRUE	TRUE
chr3	197926040	C	T	ENST00000265239	ENSG00000114473	IQCG	TRUE	TRUE
chr3	197926044	C	A	ENST00000265239	ENSG00000114473	IQCG	TRUE	TRUE
chr3	197926047	T	A	ENST00000265239	ENSG00000114473	IQCG	TRUE	TRUE
chr3	197926050	T	A	ENST00000265239	ENSG00000114473	IQCG	TRUE	TRUE
chr3	197926065	G	A	ENST00000265239	ENSG00000114473	IQCG	TRUE	TRUE
chr3	197926068	T	A	ENST00000265239	ENSG00000114473	IQCG	TRUE	TRUE
chr3	197926071	G	A	ENST00000265239	ENSG00000114473	IQCG	TRUE	TRUE
chr3	197926076	G	C	ENST00000265239	ENSG00000114473	IQCG	TRUE	TRUE
chr3	197926076	G	T	ENST00000265239	ENSG00000114473	IQCG	TRUE	TRUE
chr3	197926086	G	A	ENST00000265239	ENSG00000114473	IQCG	TRUE	TRUE
chr3	197926089	T	A	ENST00000265239	ENSG00000114473	IQCG	TRUE	TRUE
chr3	197926092	T	A	ENST00000265239	ENSG00000114473	IQCG	TRUE	TRUE
chr3	197926095	C	A	ENST00000265239	ENSG00000114473	IQCG	TRUE	TRUE
chr3	197926098	T	A	ENST00000265239	ENSG00000114473	IQCG	TRUE	TRUE
chr3	197926101	C	A	ENST00000265239	ENSG00000114473	IQCG	TRUE	TRUE
chr3	197926104	C	A	ENST00000265239	ENSG00000114473	IQCG	TRUE	TRUE
chr3	197926106	C	A	ENST00000265239	ENSG00000114473	IQCG	TRUE	FALSE
chr3	197926106	C	G	ENST00000265239	ENSG00000114473	IQCG	TRUE	FALSE
chr3	197926106	C	T	ENST00000265239	ENSG00000114473	IQCG	TRUE	FALSE
chr3	197926107	T	A	ENST00000265239	ENSG00000114473	IQCG	TRUE	FALSE
chr3	197926107	T	C	ENST00000265239	ENSG00000114473	IQCG	TRUE	FALSE
chr3	197926107	T	G	ENST00000265239	ENSG00000114473	IQCG	TRUE	FALSE
chr3	197932172	A	C	ENST00000265239	ENSG00000114473	IQCG	TRUE	FALSE
chr3	197932172	A	G	ENST00000265239	ENSG00000114473	IQCG	TRUE	FALSE
chr3	197932172	A	T	ENST00000265239	ENSG00000114473	IQCG	TRUE	FALSE
chr3	197932173	C	A	ENST00000265239	ENSG00000114473	IQCG	TRUE	FALSE
chr3	197932173	C	G	ENST00000265239	ENSG00000114473	IQCG	TRUE	FALSE
chr3	197932173	C	T	ENST00000265239	ENSG00000114473	IQCG	TRUE	FALSE
chr3	197932188	A	C	ENST00000265239	ENSG00000114473	IQCG	TRUE	TRUE
chr3	197932188	A	T	ENST00000265239	ENSG00000114473	IQCG	TRUE	TRUE
chr3	197932202	T	A	ENST00000265239	ENSG00000114473	IQCG	TRUE	TRUE
chr3	197932208	C	A	ENST00000265239	ENSG00000114473	IQCG	TRUE	TRUE
chr3	197932214	C	A	ENST00000265239	ENSG00000114473	IQCG	TRUE	TRUE
chr3	197932217	T	A	ENST00000265239	ENSG00000114473	IQCG	TRUE	TRUE
chr3	197932222	A	T	ENST00000265239	ENSG00000114473	IQCG	TRUE	TRUE
chr3	197932229	G	A	ENST00000265239	ENSG00000114473	IQCG	TRUE	TRUE
chr3	197932242	G	C	ENST00000265239	ENSG00000114473	IQCG	TRUE	TRUE
chr3	197932242	G	T	ENST00000265239	ENSG00000114473	IQCG	TRUE	TRUE
chr3	197932252	G	T	ENST00000265239	ENSG00000114473	IQCG	TRUE	TRUE
chr3	197932259	G	A	ENST00000265239	ENSG00000114473	IQCG	TRUE	TRUE
chr3	197932261	A	T	ENST00000265239	ENSG00000114473	IQCG	TRUE	TRUE
chr3	197932265	C	A	ENST00000265239	ENSG00000114473	IQCG	TRUE	TRUE
chr3	197932268	T	A	ENST00000265239	ENSG00000114473	IQCG	TRUE	TRUE
chr3	197932301	G	A	ENST00000265239	ENSG00000114473	IQCG	TRUE	TRUE
chr3	197932303	C	A	ENST00000265239	ENSG00000114473	IQCG	TRUE	FALSE
chr3	197932303	C	G	ENST00000265239	ENSG00000114473	IQCG	TRUE	FALSE
chr3	197932303	C	T	ENST00000265239	ENSG00000114473	IQCG	TRUE	FALSE
chr3	197932304	T	A	ENST00000265239	ENSG00000114473	IQCG	TRUE	FALSE
chr3	197932304	T	C	ENST00000265239	ENSG00000114473	IQCG	TRUE	FALSE
chr3	197932304	T	G	ENST00000265239	ENSG00000114473	IQCG	TRUE	FALSE
chr3	197938546	A	C	ENST00000265239	ENSG00000114473	IQCG	TRUE	FALSE
chr3	197938546	A	G	ENST00000265239	ENSG00000114473	IQCG	TRUE	FALSE
chr3	197938546	A	T	ENST00000265239	ENSG00000114473	IQCG	TRUE	FALSE
chr3	197938547	C	A	ENST00000265239	ENSG00000114473	IQCG	TRUE	FALSE
chr3	197938547	C	G	ENST00000265239	ENSG00000114473	IQCG	TRUE	FALSE
chr3	197938547	C	T	ENST00000265239	ENSG00000114473	IQCG	TRUE	FALSE
chr3	197938558	G	A	ENST00000265239	ENSG00000114473	IQCG	TRUE	TRUE
chr3	197938564	T	A	ENST00000265239	ENSG00000114473	IQCG	TRUE	TRUE
chr3	197938567	T	A	ENST00000265239	ENSG00000114473	IQCG	TRUE	TRUE
chr3	197938576	C	A	ENST00000265239	ENSG00000114473	IQCG	TRUE	TRUE
chr3	197938594	G	A	ENST00000265239	ENSG00000114473	IQCG	TRUE	TRUE
chr3	197938606	T	A	ENST00000265239	ENSG00000114473	IQCG	TRUE	TRUE
chr3	197938609	T	A	ENST00000265239	ENSG00000114473	IQCG	TRUE	TRUE
chr3	197938624	G	A	ENST00000265239	ENSG00000114473	IQCG	TRUE	TRUE
chr3	197938630	T	A	ENST00000265239	ENSG00000114473	IQCG	TRUE	TRUE
chr3	197938639	C	A	ENST00000265239	ENSG00000114473	IQCG	TRUE	TRUE
chr3	197938657	T	A	ENST00000265239	ENSG00000114473	IQCG	TRUE	TRUE
chr3	197938663	T	A	ENST00000265239	ENSG00000114473	IQCG	TRUE	TRUE
chr3	197938669	C	A	ENST00000265239	ENSG00000114473	IQCG	TRUE	TRUE
chr3	197938674	A	T	ENST00000265239	ENSG00000114473	IQCG	TRUE	TRUE
chr3	197938684	C	A	ENST00000265239	ENSG00000114473	IQCG	TRUE	TRUE
chr3	197938687	C	A	ENST00000265239	ENSG00000114473	IQCG	TRUE	TRUE
chr3	197938690	C	A	ENST00000265239	ENSG00000114473	IQCG	TRUE	TRUE
chr3	197938698	A	C	ENST00000265239	ENSG00000114473	IQCG	TRUE	TRUE
chr3	197938698	A	T	ENST00000265239	ENSG00000114473	IQCG	TRUE	TRUE
chr3	197938714	T	A	ENST00000265239	ENSG00000114473	IQCG	TRUE	TRUE
chr3	197938725	G	C	ENST00000265239	ENSG00000114473	IQCG	TRUE	TRUE
chr3	197938725	G	T	ENST00000265239	ENSG00000114473	IQCG	TRUE	TRUE
chr3	197938741	T	A	ENST00000265239	ENSG00000114473	IQCG	TRUE	TRUE
chr3	197938756	C	A	ENST00000265239	ENSG00000114473	IQCG	TRUE	TRUE
chr3	197938759	C	A	ENST00000265239	ENSG00000114473	IQCG	TRUE	TRUE
chr3	197938771	C	A	ENST00000265239	ENSG00000114473	IQCG	TRUE	TRUE
chr3	197938774	T	A	ENST00000265239	ENSG00000114473	IQCG	TRUE	TRUE
chr3	197938780	T	A	ENST00000265239	ENSG00000114473	IQCG	TRUE	TRUE
chr3	197938781	C	A	ENST00000265239	ENSG00000114473	IQCG	TRUE	FALSE
chr3	197938781	C	G	ENST00000265239	ENSG00000114473	IQCG	TRUE	FALSE
chr3	197938781	C	T	ENST00000265239	ENSG00000114473	IQCG	TRUE	FALSE
chr3	197938782	T	A	ENST00000265239	ENSG00000114473	IQCG	TRUE	FALSE
chr3	197938782	T	C	ENST00000265239	ENSG00000114473	IQCG	TRUE	FALSE
chr3	197938782	T	G	ENST00000265239	ENSG00000114473	IQCG	TRUE	FALSE
chr3	197943776	A	C	ENST00000265239	ENSG00000114473	IQCG	FALSE	FALSE
chr3	197943776	A	G	ENST00000265239	ENSG00000114473	IQCG	FALSE	FALSE
chr3	197943776	A	T	ENST00000265239	ENSG00000114473	IQCG	FALSE	FALSE
chr3	197943777	C	A	ENST00000265239	ENSG00000114473	IQCG	FALSE	FALSE
chr3	197943777	C	G	ENST00000265239	ENSG00000114473	IQCG	FALSE	FALSE
chr3	197943777	C	T	ENST00000265239	ENSG00000114473	IQCG	FALSE	FALSE
chr3	197943781	G	T	ENST00000265239	ENSG00000114473	IQCG	TRUE	TRUE
chr3	197943792	G	A	ENST00000265239	ENSG00000114473	IQCG	TRUE	TRUE
chr3	197943795	T	A	ENST00000265239	ENSG00000114473	IQCG	TRUE	TRUE
chr3	197943801	C	A	ENST00000265239	ENSG00000114473	IQCG	TRUE	TRUE
chr3	197943802	G	C	ENST00000265239	ENSG00000114473	IQCG	TRUE	TRUE
chr3	197943802	G	T	ENST00000265239	ENSG00000114473	IQCG	TRUE	TRUE
chr3	197943807	G	A	ENST00000265239	ENSG00000114473	IQCG	TRUE	TRUE
chr3	197943820	G	C	ENST00000265239	ENSG00000114473	IQCG	TRUE	TRUE
chr3	197943820	G	T	ENST00000265239	ENSG00000114473	IQCG	TRUE	TRUE
chr3	197943840	G	A	ENST00000265239	ENSG00000114473	IQCG	TRUE	TRUE
chr3	197943855	C	A	ENST00000265239	ENSG00000114473	IQCG	TRUE	TRUE
chr3	197943866	G	T	ENST00000265239	ENSG00000114473	IQCG	TRUE	TRUE
chr3	197943900	C	A	ENST00000265239	ENSG00000114473	IQCG	TRUE	TRUE
chr3	197943909	C	A	ENST00000265239	ENSG00000114473	IQCG	TRUE	TRUE
chr3	197943918	C	A	ENST00000265239	ENSG00000114473	IQCG	TRUE	TRUE
chr3	197943930	C	A	ENST00000265239	ENSG00000114473	IQCG	TRUE	TRUE
chr3	197943942	C	A	ENST00000265239	ENSG00000114473	IQCG	TRUE	TRUE
chr3	197943945	T	A	ENST00000265239	ENSG00000114473	IQCG	TRUE	TRUE
chr3	197943954	C	A	ENST00000265239	ENSG00000114473	IQCG	TRUE	TRUE
chr3	197943957	C	A	ENST00000265239	ENSG00000114473	IQCG	TRUE	TRUE
chr3	197943960	C	A	ENST00000265239	ENSG00000114473	IQCG	TRUE	TRUE
chr3	197943963	C	A	ENST00000265239	ENSG00000114473	IQCG	TRUE	TRUE
chr3	197943981	C	A	ENST00000265239	ENSG00000114473	IQCG	TRUE	TRUE
chr3	197943992	G	C	ENST00000265239	ENSG00000114473	IQCG	TRUE	FALSE
chr3	197943992	G	T	ENST00000265239	ENSG00000114473	IQCG	TRUE	FALSE
chr3	197944005	C	A	ENST00000265239	ENSG00000114473	IQCG	TRUE	FALSE
chr3	197944012	C	T	ENST00000265239	ENSG00000114473	IQCG	FALSE	FALSE
chr3	197944013	C	T	ENST00000265239	ENSG00000114473	IQCG	FALSE	FALSE
chr3	197944020	T	A	ENST00000265239	ENSG00000114473	IQCG	FALSE	FALSE
chr3	197944034	G	C	ENST00000265239	ENSG00000114473	IQCG	FALSE	FALSE
chr3	197944034	G	T	ENST00000265239	ENSG00000114473	IQCG	FALSE	FALSE
chr3	197944041	C	A	ENST00000265239	ENSG00000114473	IQCG	FALSE	FALSE
chr3	197944052	C	A	ENST00000265239	ENSG00000114473	IQCG	TRUE	FALSE
chr3	197944052	C	G	ENST00000265239	ENSG00000114473	IQCG	TRUE	FALSE
chr3	197944052	C	T	ENST00000265239	ENSG00000114473	IQCG	TRUE	FALSE
chr3	197944053	T	A	ENST00000265239	ENSG00000114473	IQCG	TRUE	FALSE
chr3	197944053	T	C	ENST00000265239	ENSG00000114473	IQCG	TRUE	FALSE
chr3	197944053	T	G	ENST00000265239	ENSG00000114473	IQCG	TRUE	FALSE
chr3	197945618	A	C	ENST00000265239	ENSG00000114473	IQCG	TRUE	FALSE
chr3	197945618	A	G	ENST00000265239	ENSG00000114473	IQCG	TRUE	FALSE
chr3	197945618	A	T	ENST00000265239	ENSG00000114473	IQCG	TRUE	FALSE
chr3	197945619	C	A	ENST00000265239	ENSG00000114473	IQCG	TRUE	FALSE
chr3	197945619	C	G	ENST00000265239	ENSG00000114473	IQCG	TRUE	FALSE
chr3	197945619	C	T	ENST00000265239	ENSG00000114473	IQCG	TRUE	FALSE
chr3	197945621	C	A	ENST00000265239	ENSG00000114473	IQCG	FALSE	FALSE
chr3	197945624	C	A	ENST00000265239	ENSG00000114473	IQCG	FALSE	FALSE
chr3	197945687	C	A	ENST00000265239	ENSG00000114473	IQCG	TRUE	FALSE
chr3	197945687	C	G	ENST00000265239	ENSG00000114473	IQCG	TRUE	FALSE
chr3	197945687	C	T	ENST00000265239	ENSG00000114473	IQCG	TRUE	FALSE
chr3	197945688	T	A	ENST00000265239	ENSG00000114473	IQCG	TRUE	FALSE
chr3	197945688	T	C	ENST00000265239	ENSG00000114473	IQCG	TRUE	FALSE
chr3	197945688	T	G	ENST00000265239	ENSG00000114473	IQCG	TRUE	FALSE
chr3	197950222	G	A	ENST00000647248	ENSG00000182899	RPL35A	TRUE	FALSE
chr3	197950222	G	C	ENST00000647248	ENSG00000182899	RPL35A	TRUE	FALSE
chr3	197950222	G	T	ENST00000647248	ENSG00000182899	RPL35A	TRUE	FALSE
chr3	197950223	T	A	ENST00000647248	ENSG00000182899	RPL35A	TRUE	FALSE
chr3	197950223	T	C	ENST00000647248	ENSG00000182899	RPL35A	TRUE	FALSE
chr3	197950223	T	G	ENST00000647248	ENSG00000182899	RPL35A	TRUE	FALSE
chr3	197950934	A	C	ENST00000647248	ENSG00000182899	RPL35A	TRUE	FALSE
chr3	197950934	A	G	ENST00000647248	ENSG00000182899	RPL35A	TRUE	FALSE
chr3	197950934	A	T	ENST00000647248	ENSG00000182899	RPL35A	TRUE	FALSE
chr3	197950935	G	A	ENST00000647248	ENSG00000182899	RPL35A	TRUE	FALSE
chr3	197950935	G	C	ENST00000647248	ENSG00000182899	RPL35A	TRUE	FALSE
chr3	197950935	G	T	ENST00000647248	ENSG00000182899	RPL35A	TRUE	FALSE
chr3	197950974	G	T	ENST00000647248	ENSG00000182899	RPL35A	FALSE	FALSE
chr3	197950979	G	A	ENST00000647248	ENSG00000182899	RPL35A	TRUE	TRUE
chr3	197950979	G	C	ENST00000647248	ENSG00000182899	RPL35A	TRUE	TRUE
chr3	197950979	G	T	ENST00000647248	ENSG00000182899	RPL35A	TRUE	TRUE
chr3	197950980	T	A	ENST00000647248	ENSG00000182899	RPL35A	TRUE	TRUE
chr3	197950980	T	C	ENST00000647248	ENSG00000182899	RPL35A	TRUE	FALSE
chr3	197950980	T	G	ENST00000647248	ENSG00000182899	RPL35A	TRUE	TRUE
chr3	197951157	A	C	ENST00000647248	ENSG00000182899	RPL35A	TRUE	FALSE
chr3	197951157	A	G	ENST00000647248	ENSG00000182899	RPL35A	TRUE	FALSE
chr3	197951157	A	T	ENST00000647248	ENSG00000182899	RPL35A	TRUE	FALSE
chr3	197951158	G	A	ENST00000647248	ENSG00000182899	RPL35A	TRUE	FALSE
chr3	197951158	G	C	ENST00000647248	ENSG00000182899	RPL35A	TRUE	FALSE
chr3	197951158	G	T	ENST00000647248	ENSG00000182899	RPL35A	TRUE	FALSE
chr3	197951164	G	A	ENST00000647248	ENSG00000182899	RPL35A	FALSE	FALSE
chr3	197951165	G	A	ENST00000647248	ENSG00000182899	RPL35A	FALSE	FALSE
chr3	197951169	A	T	ENST00000647248	ENSG00000182899	RPL35A	FALSE	FALSE
chr3	197951189	T	A	ENST00000647248	ENSG00000182899	RPL35A	FALSE	FALSE
chr3	197951189	T	G	ENST00000647248	ENSG00000182899	RPL35A	FALSE	FALSE
chr3	197951190	A	T	ENST00000647248	ENSG00000182899	RPL35A	FALSE	FALSE
chr3	197951208	C	T	ENST00000647248	ENSG00000182899	RPL35A	TRUE	FALSE
chr3	197951214	G	T	ENST00000647248	ENSG00000182899	RPL35A	TRUE	FALSE
chr3	197951232	A	T	ENST00000647248	ENSG00000182899	RPL35A	TRUE	TRUE
chr3	197951238	G	T	ENST00000647248	ENSG00000182899	RPL35A	TRUE	TRUE
chr3	197951249	C	A	ENST00000647248	ENSG00000182899	RPL35A	TRUE	TRUE
chr3	197951249	C	G	ENST00000647248	ENSG00000182899	RPL35A	TRUE	TRUE
chr3	197951253	C	T	ENST00000647248	ENSG00000182899	RPL35A	TRUE	TRUE
chr3	197951259	G	T	ENST00000647248	ENSG00000182899	RPL35A	TRUE	TRUE
chr3	197951265	G	T	ENST00000647248	ENSG00000182899	RPL35A	TRUE	TRUE
chr3	197951273	T	A	ENST00000647248	ENSG00000182899	RPL35A	TRUE	TRUE
chr3	197951273	T	G	ENST00000647248	ENSG00000182899	RPL35A	TRUE	TRUE
chr3	197951275	T	A	ENST00000647248	ENSG00000182899	RPL35A	TRUE	TRUE
chr3	197951280	A	T	ENST00000647248	ENSG00000182899	RPL35A	TRUE	TRUE
chr3	197951283	A	T	ENST00000647248	ENSG00000182899	RPL35A	TRUE	TRUE
chr3	197951288	C	A	ENST00000647248	ENSG00000182899	RPL35A	TRUE	TRUE
chr3	197951294	T	A	ENST00000647248	ENSG00000182899	RPL35A	TRUE	TRUE
chr3	197951294	T	G	ENST00000647248	ENSG00000182899	RPL35A	TRUE	TRUE
chr3	197951300	T	A	ENST00000647248	ENSG00000182899	RPL35A	TRUE	TRUE
chr3	197951300	T	G	ENST00000647248	ENSG00000182899	RPL35A	TRUE	TRUE
chr3	197951301	A	T	ENST00000647248	ENSG00000182899	RPL35A	TRUE	TRUE
chr3	197951307	A	T	ENST00000647248	ENSG00000182899	RPL35A	TRUE	TRUE
chr3	197951312	G	A	ENST00000647248	ENSG00000182899	RPL35A	TRUE	FALSE
chr3	197951312	G	C	ENST00000647248	ENSG00000182899	RPL35A	TRUE	FALSE
chr3	197951312	G	T	ENST00000647248	ENSG00000182899	RPL35A	TRUE	FALSE
chr3	197951313	T	A	ENST00000647248	ENSG00000182899	RPL35A	TRUE	FALSE
chr3	197951313	T	C	ENST00000647248	ENSG00000182899	RPL35A	TRUE	FALSE
chr3	197951313	T	G	ENST00000647248	ENSG00000182899	RPL35A	TRUE	FALSE
chr3	197954001	A	C	ENST00000647248	ENSG00000182899	RPL35A	TRUE	FALSE
chr3	197954001	A	G	ENST00000647248	ENSG00000182899	RPL35A	TRUE	FALSE
chr3	197954001	A	T	ENST00000647248	ENSG00000182899	RPL35A	TRUE	FALSE
chr3	197954002	G	A	ENST00000647248	ENSG00000182899	RPL35A	TRUE	FALSE
chr3	197954002	G	C	ENST00000647248	ENSG00000182899	RPL35A	TRUE	FALSE
chr3	197954002	G	T	ENST00000647248	ENSG00000182899	RPL35A	TRUE	FALSE
chr3	197954025	A	T	ENST00000647248	ENSG00000182899	RPL35A	TRUE	TRUE
chr3	197954034	A	T	ENST00000647248	ENSG00000182899	RPL35A	TRUE	TRUE
chr3	197954040	A	T	ENST00000647248	ENSG00000182899	RPL35A	TRUE	TRUE
chr3	197954050	G	A	ENST00000647248	ENSG00000182899	RPL35A	TRUE	TRUE
chr3	197954051	G	A	ENST00000647248	ENSG00000182899	RPL35A	TRUE	TRUE
chr3	197954052	G	T	ENST00000647248	ENSG00000182899	RPL35A	TRUE	TRUE
chr3	197954055	A	T	ENST00000647248	ENSG00000182899	RPL35A	TRUE	TRUE
chr3	197954073	G	T	ENST00000647248	ENSG00000182899	RPL35A	TRUE	TRUE
chr3	197954097	A	T	ENST00000647248	ENSG00000182899	RPL35A	FALSE	FALSE
chr3	197954103	C	T	ENST00000647248	ENSG00000182899	RPL35A	FALSE	FALSE
chr3	197954121	A	T	ENST00000647248	ENSG00000182899	RPL35A	FALSE	FALSE
chr3	197954130	G	T	ENST00000647248	ENSG00000182899	RPL35A	FALSE	FALSE
chr3	197954136	A	T	ENST00000647248	ENSG00000182899	RPL35A	FALSE	FALSE
chr3	197954142	C	T	ENST00000647248	ENSG00000182899	RPL35A	FALSE	FALSE
chr3	197954148	G	A	ENST00000647248	ENSG00000182899	RPL35A	TRUE	TRUE
chr3	197954148	G	C	ENST00000647248	ENSG00000182899	RPL35A	TRUE	TRUE
chr3	197954148	G	T	ENST00000647248	ENSG00000182899	RPL35A	TRUE	TRUE
chr3	197954149	T	A	ENST00000647248	ENSG00000182899	RPL35A	TRUE	TRUE
chr3	197954149	T	C	ENST00000647248	ENSG00000182899	RPL35A	TRUE	FALSE
chr3	197954149	T	G	ENST00000647248	ENSG00000182899	RPL35A	TRUE	TRUE
chr3	197955748	A	C	ENST00000647248	ENSG00000182899	RPL35A	TRUE	FALSE
chr3	197955748	A	G	ENST00000647248	ENSG00000182899	RPL35A	TRUE	FALSE
chr3	197955748	A	T	ENST00000647248	ENSG00000182899	RPL35A	TRUE	FALSE
chr3	197955749	G	A	ENST00000647248	ENSG00000182899	RPL35A	TRUE	FALSE
chr3	197955749	G	C	ENST00000647248	ENSG00000182899	RPL35A	TRUE	FALSE
chr3	197955749	G	T	ENST00000647248	ENSG00000182899	RPL35A	TRUE	FALSE
chr3	197955758	C	A	ENST00000647248	ENSG00000182899	RPL35A	FALSE	FALSE
chr3	197955758	C	G	ENST00000647248	ENSG00000182899	RPL35A	FALSE	FALSE
chr3	197955763	C	A	ENST00000647248	ENSG00000182899	RPL35A	FALSE	FALSE
chr3	197955763	C	G	ENST00000647248	ENSG00000182899	RPL35A	FALSE	FALSE
chr3	197959527	A	C	ENST00000265239	ENSG00000114473	IQCG	TRUE	FALSE
chr3	197959527	A	G	ENST00000265239	ENSG00000114473	IQCG	TRUE	FALSE
chr3	197959527	A	T	ENST00000265239	ENSG00000114473	IQCG	TRUE	FALSE
chr3	197959528	C	A	ENST00000265239	ENSG00000114473	IQCG	TRUE	FALSE
chr3	197959528	C	G	ENST00000265239	ENSG00000114473	IQCG	TRUE	FALSE
chr3	197959528	C	T	ENST00000265239	ENSG00000114473	IQCG	TRUE	FALSE
chr3	197959720	C	A	ENST00000265239	ENSG00000114473	IQCG	TRUE	FALSE
chr3	197959720	C	G	ENST00000265239	ENSG00000114473	IQCG	TRUE	FALSE
chr3	197959720	C	T	ENST00000265239	ENSG00000114473	IQCG	TRUE	FALSE
chr3	197959721	T	A	ENST00000265239	ENSG00000114473	IQCG	TRUE	FALSE
chr3	197959721	T	C	ENST00000265239	ENSG00000114473	IQCG	TRUE	FALSE
chr3	197959721	T	G	ENST00000265239	ENSG00000114473	IQCG	TRUE	FALSE
chr3	197959843	A	C	ENST00000265239	ENSG00000114473	IQCG	FALSE	FALSE
chr3	197959843	A	G	ENST00000265239	ENSG00000114473	IQCG	FALSE	FALSE
chr3	197959843	A	T	ENST00000265239	ENSG00000114473	IQCG	FALSE	FALSE
chr3	197959844	C	A	ENST00000265239	ENSG00000114473	IQCG	FALSE	FALSE
chr3	197959844	C	G	ENST00000265239	ENSG00000114473	IQCG	FALSE	FALSE
chr3	197959844	C	T	ENST00000265239	ENSG00000114473	IQCG	FALSE	FALSE
chr3	197960243	A	T	ENST00000330198	ENSG00000185621	LMLN	FALSE	FALSE
chr3	197960255	G	T	ENST00000330198	ENSG00000185621	LMLN	FALSE	FALSE
chr3	197960259	G	A	ENST00000330198	ENSG00000185621	LMLN	FALSE	FALSE
chr3	197960260	G	A	ENST00000330198	ENSG00000185621	LMLN	FALSE	FALSE
chr3	197960264	G	T	ENST00000330198	ENSG00000185621	LMLN	FALSE	FALSE
chr3	197960267	G	T	ENST00000330198	ENSG00000185621	LMLN	FALSE	FALSE
chr3	197960278	C	A	ENST00000330198	ENSG00000185621	LMLN		FALSE
chr3	197960278	C	G	ENST00000330198	ENSG00000185621	LMLN		FALSE
chr3	197960280	C	A	ENST00000330198	ENSG00000185621	LMLN		FALSE
chr3	197960286	C	A	ENST00000330198	ENSG00000185621	LMLN		FALSE
chr3	197960286	C	G	ENST00000330198	ENSG00000185621	LMLN		FALSE
chr3	197960307	G	A	ENST00000330198	ENSG00000185621	LMLN
chr3	197960308	G	A	ENST00000330198	ENSG00000185621	LMLN
chr3	197960313	G	A	ENST00000330198	ENSG00000185621	LMLN
chr3	197960314	G	A	ENST00000330198	ENSG00000185621	LMLN
chr3	197960328	G	A	ENST00000330198	ENSG00000185621	LMLN
chr3	197960329	G	A	ENST00000330198	ENSG00000185621	LMLN
chr3	197960333	C	T	ENST00000330198	ENSG00000185621	LMLN
chr3	197960343	T	A	ENST00000330198	ENSG00000185621	LMLN
chr3	197960343	T	G	ENST00000330198	ENSG00000185621	LMLN
chr3	197960352	T	A	ENST00000330198	ENSG00000185621	LMLN
chr3	197960394	T	A	ENST00000330198	ENSG00000185621	LMLN
chr3	197960413	C	A	ENST00000330198	ENSG00000185621	LMLN
chr3	197960438	G	T	ENST00000330198	ENSG00000185621	LMLN
chr3	197960441	G	A	ENST00000330198	ENSG00000185621	LMLN	TRUE	FALSE
chr3	197960441	G	C	ENST00000330198	ENSG00000185621	LMLN	TRUE	FALSE
chr3	197960441	G	T	ENST00000330198	ENSG00000185621	LMLN	TRUE	FALSE
chr3	197960442	T	A	ENST00000330198	ENSG00000185621	LMLN	TRUE	FALSE
chr3	197960442	T	C	ENST00000330198	ENSG00000185621	LMLN	TRUE	FALSE
chr3	197960442	T	G	ENST00000330198	ENSG00000185621	LMLN	TRUE	FALSE
chr3	197974375	A	C	ENST00000330198	ENSG00000185621	LMLN	TRUE	FALSE
chr3	197974375	A	G	ENST00000330198	ENSG00000185621	LMLN	TRUE	FALSE
chr3	197974375	A	T	ENST00000330198	ENSG00000185621	LMLN	TRUE	FALSE
chr3	197974376	G	A	ENST00000330198	ENSG00000185621	LMLN	TRUE	FALSE
chr3	197974376	G	C	ENST00000330198	ENSG00000185621	LMLN	TRUE	FALSE
chr3	197974376	G	T	ENST00000330198	ENSG00000185621	LMLN	TRUE	FALSE
chr3	197974386	A	T	ENST00000330198	ENSG00000185621	LMLN
chr3	197974398	A	T	ENST00000330198	ENSG00000185621	LMLN
chr3	197974416	A	T	ENST00000330198	ENSG00000185621	LMLN
chr3	197974419	A	T	ENST00000330198	ENSG00000185621	LMLN
chr3	197974431	G	T	ENST00000330198	ENSG00000185621	LMLN
chr3	197974438	T	A	ENST00000330198	ENSG00000185621	LMLN
chr3	197974438	T	G	ENST00000330198	ENSG00000185621	LMLN
chr3	197974440	A	T	ENST00000330198	ENSG00000185621	LMLN
chr3	197974446	A	T	ENST00000330198	ENSG00000185621	LMLN
chr3	197974457	T	A	ENST00000330198	ENSG00000185621	LMLN
chr3	197974457	T	G	ENST00000330198	ENSG00000185621	LMLN
chr3	197974461	A	T	ENST00000330198	ENSG00000185621	LMLN
chr3	197974470	G	T	ENST00000330198	ENSG00000185621	LMLN
chr3	197974473	G	T	ENST00000330198	ENSG00000185621	LMLN
chr3	197974475	G	A	ENST00000330198	ENSG00000185621	LMLN	TRUE	FALSE
chr3	197974475	G	C	ENST00000330198	ENSG00000185621	LMLN	TRUE	FALSE
chr3	197974475	G	T	ENST00000330198	ENSG00000185621	LMLN	TRUE	FALSE
chr3	197974476	T	A	ENST00000330198	ENSG00000185621	LMLN	TRUE	FALSE
chr3	197974476	T	C	ENST00000330198	ENSG00000185621	LMLN	TRUE	FALSE
chr3	197974476	T	G	ENST00000330198	ENSG00000185621	LMLN	TRUE	FALSE
chr3	197975040	A	C	ENST00000330198	ENSG00000185621	LMLN	TRUE	FALSE
chr3	197975040	A	G	ENST00000330198	ENSG00000185621	LMLN	TRUE	FALSE
chr3	197975040	A	T	ENST00000330198	ENSG00000185621	LMLN	TRUE	FALSE
chr3	197975041	G	A	ENST00000330198	ENSG00000185621	LMLN	TRUE	FALSE
chr3	197975041	G	C	ENST00000330198	ENSG00000185621	LMLN	TRUE	FALSE
chr3	197975041	G	T	ENST00000330198	ENSG00000185621	LMLN	TRUE	FALSE
chr3	197975044	T	A	ENST00000330198	ENSG00000185621	LMLN
chr3	197975052	G	T	ENST00000330198	ENSG00000185621	LMLN
chr3	197975055	A	T	ENST00000330198	ENSG00000185621	LMLN
chr3	197975058	A	T	ENST00000330198	ENSG00000185621	LMLN
chr3	197975070	A	T	ENST00000330198	ENSG00000185621	LMLN
chr3	197975073	G	A	ENST00000330198	ENSG00000185621	LMLN	TRUE	FALSE
chr3	197975073	G	C	ENST00000330198	ENSG00000185621	LMLN	TRUE	FALSE
chr3	197975073	G	T	ENST00000330198	ENSG00000185621	LMLN	TRUE	FALSE
chr3	197975074	T	A	ENST00000330198	ENSG00000185621	LMLN	TRUE	FALSE
chr3	197975074	T	C	ENST00000330198	ENSG00000185621	LMLN	TRUE	FALSE
chr3	197975074	T	G	ENST00000330198	ENSG00000185621	LMLN	TRUE	FALSE
chr3	197976027	A	C	ENST00000330198	ENSG00000185621	LMLN	TRUE	FALSE
chr3	197976027	A	G	ENST00000330198	ENSG00000185621	LMLN	TRUE	FALSE
chr3	197976027	A	T	ENST00000330198	ENSG00000185621	LMLN	TRUE	FALSE
chr3	197976028	G	A	ENST00000330198	ENSG00000185621	LMLN	TRUE	FALSE
chr3	197976028	G	C	ENST00000330198	ENSG00000185621	LMLN	TRUE	FALSE
chr3	197976028	G	T	ENST00000330198	ENSG00000185621	LMLN	TRUE	FALSE
chr3	197976032	A	T	ENST00000330198	ENSG00000185621	LMLN
chr3	197976044	C	T	ENST00000330198	ENSG00000185621	LMLN
chr3	197976058	T	A	ENST00000330198	ENSG00000185621	LMLN
chr3	197976058	T	G	ENST00000330198	ENSG00000185621	LMLN
chr3	197976060	T	A	ENST00000330198	ENSG00000185621	LMLN
chr3	197976060	T	G	ENST00000330198	ENSG00000185621	LMLN
chr3	197976062	G	T	ENST00000330198	ENSG00000185621	LMLN
chr3	197976065	A	T	ENST00000330198	ENSG00000185621	LMLN
chr3	197976074	C	T	ENST00000330198	ENSG00000185621	LMLN
chr3	197976083	C	T	ENST00000330198	ENSG00000185621	LMLN
chr3	197976102	T	A	ENST00000330198	ENSG00000185621	LMLN
chr3	197976102	T	G	ENST00000330198	ENSG00000185621	LMLN
chr3	197976110	A	T	ENST00000330198	ENSG00000185621	LMLN
chr3	197976112	G	A	ENST00000330198	ENSG00000185621	LMLN	TRUE	FALSE
chr3	197976112	G	C	ENST00000330198	ENSG00000185621	LMLN	TRUE	FALSE
chr3	197976112	G	T	ENST00000330198	ENSG00000185621	LMLN	TRUE	FALSE
chr3	197976113	T	A	ENST00000330198	ENSG00000185621	LMLN	TRUE	FALSE
chr3	197976113	T	C	ENST00000330198	ENSG00000185621	LMLN	TRUE	FALSE
chr3	197976113	T	G	ENST00000330198	ENSG00000185621	LMLN	TRUE	FALSE
chr3	197976596	A	C	ENST00000330198	ENSG00000185621	LMLN	FALSE	FALSE
chr3	197976596	A	G	ENST00000330198	ENSG00000185621	LMLN	FALSE	FALSE
chr3	197976596	A	T	ENST00000330198	ENSG00000185621	LMLN	FALSE	FALSE
chr3	197976597	G	A	ENST00000330198	ENSG00000185621	LMLN	FALSE	FALSE
chr3	197976597	G	C	ENST00000330198	ENSG00000185621	LMLN	FALSE	FALSE
chr3	197976597	G	T	ENST00000330198	ENSG00000185621	LMLN	FALSE	FALSE
chr3	197976599	C	T	ENST00000330198	ENSG00000185621	LMLN
chr3	197976604	T	A	ENST00000330198	ENSG00000185621	LMLN
chr3	197976614	C	T	ENST00000330198	ENSG00000185621	LMLN
chr3	197976619	C	A	ENST00000330198	ENSG00000185621	LMLN
chr3	197976619	C	G	ENST00000330198	ENSG00000185621	LMLN
chr3	197976626	A	T	ENST00000330198	ENSG00000185621	LMLN
chr3	197976629	G	T	ENST00000330198	ENSG00000185621	LMLN
chr3	197976649	C	A	ENST00000330198	ENSG00000185621	LMLN
chr3	197976649	C	G	ENST00000330198	ENSG00000185621	LMLN
chr3	197976652	C	A	ENST00000330198	ENSG00000185621	LMLN
chr3	197976659	G	T	ENST00000330198	ENSG00000185621	LMLN
chr3	197976664	T	A	ENST00000330198	ENSG00000185621	LMLN
chr3	197976677	A	T	ENST00000330198	ENSG00000185621	LMLN
chr3	197976682	C	A	ENST00000330198	ENSG00000185621	LMLN
chr3	197976701	G	T	ENST00000330198	ENSG00000185621	LMLN
chr3	197976704	G	T	ENST00000330198	ENSG00000185621	LMLN
chr3	197976713	C	T	ENST00000330198	ENSG00000185621	LMLN
chr3	197976716	G	A	ENST00000330198	ENSG00000185621	LMLN	FALSE	FALSE
chr3	197976716	G	C	ENST00000330198	ENSG00000185621	LMLN	FALSE	FALSE
chr3	197976716	G	T	ENST00000330198	ENSG00000185621	LMLN	FALSE	FALSE
chr3	197976717	T	A	ENST00000330198	ENSG00000185621	LMLN	FALSE	FALSE
chr3	197976717	T	C	ENST00000330198	ENSG00000185621	LMLN	FALSE	FALSE
chr3	197976717	T	G	ENST00000330198	ENSG00000185621	LMLN	FALSE	FALSE
chr3	197980324	A	C	ENST00000330198	ENSG00000185621	LMLN	TRUE	FALSE
chr3	197980324	A	G	ENST00000330198	ENSG00000185621	LMLN	TRUE	FALSE
chr3	197980324	A	T	ENST00000330198	ENSG00000185621	LMLN	TRUE	FALSE
chr3	197980325	G	A	ENST00000330198	ENSG00000185621	LMLN	TRUE	FALSE
chr3	197980325	G	C	ENST00000330198	ENSG00000185621	LMLN	TRUE	FALSE
chr3	197980325	G	T	ENST00000330198	ENSG00000185621	LMLN	TRUE	FALSE
chr3	197980326	C	T	ENST00000330198	ENSG00000185621	LMLN
chr3	197980331	C	A	ENST00000330198	ENSG00000185621	LMLN
chr3	197980340	C	A	ENST00000330198	ENSG00000185621	LMLN
chr3	197980340	C	G	ENST00000330198	ENSG00000185621	LMLN
chr3	197980350	A	T	ENST00000330198	ENSG00000185621	LMLN
chr3	197980354	G	A	ENST00000330198	ENSG00000185621	LMLN
chr3	197980355	G	A	ENST00000330198	ENSG00000185621	LMLN
chr3	197980362	G	T	ENST00000330198	ENSG00000185621	LMLN
chr3	197980383	C	T	ENST00000330198	ENSG00000185621	LMLN
chr3	197980386	G	T	ENST00000330198	ENSG00000185621	LMLN
chr3	197980396	C	A	ENST00000330198	ENSG00000185621	LMLN
chr3	197980396	C	G	ENST00000330198	ENSG00000185621	LMLN
chr3	197980418	C	A	ENST00000330198	ENSG00000185621	LMLN
chr3	197980418	C	G	ENST00000330198	ENSG00000185621	LMLN
chr3	197980437	G	T	ENST00000330198	ENSG00000185621	LMLN
chr3	197980440	A	T	ENST00000330198	ENSG00000185621	LMLN
chr3	197980445	C	A	ENST00000330198	ENSG00000185621	LMLN
chr3	197980452	G	T	ENST00000330198	ENSG00000185621	LMLN
chr3	197980469	T	A	ENST00000330198	ENSG00000185621	LMLN
chr3	197980469	T	G	ENST00000330198	ENSG00000185621	LMLN
chr3	197980478	T	A	ENST00000330198	ENSG00000185621	LMLN
chr3	197980478	T	G	ENST00000330198	ENSG00000185621	LMLN
chr3	197980481	T	A	ENST00000330198	ENSG00000185621	LMLN
chr3	197980482	C	T	ENST00000330198	ENSG00000185621	LMLN
chr3	197980485	C	T	ENST00000330198	ENSG00000185621	LMLN
chr3	197980488	G	T	ENST00000330198	ENSG00000185621	LMLN
chr3	197980505	G	A	ENST00000330198	ENSG00000185621	LMLN	TRUE	FALSE
chr3	197980505	G	C	ENST00000330198	ENSG00000185621	LMLN	TRUE	FALSE
chr3	197980505	G	T	ENST00000330198	ENSG00000185621	LMLN	TRUE	FALSE
chr3	197980506	T	A	ENST00000330198	ENSG00000185621	LMLN	TRUE	FALSE
chr3	197980506	T	C	ENST00000330198	ENSG00000185621	LMLN	TRUE	FALSE
chr3	197980506	T	G	ENST00000330198	ENSG00000185621	LMLN	TRUE	FALSE
chr3	197983941	A	C	ENST00000330198	ENSG00000185621	LMLN	TRUE	FALSE
chr3	197983941	A	G	ENST00000330198	ENSG00000185621	LMLN	TRUE	FALSE
chr3	197983941	A	T	ENST00000330198	ENSG00000185621	LMLN	TRUE	FALSE
chr3	197983942	G	A	ENST00000330198	ENSG00000185621	LMLN	TRUE	FALSE
chr3	197983942	G	C	ENST00000330198	ENSG00000185621	LMLN	TRUE	FALSE
chr3	197983942	G	T	ENST00000330198	ENSG00000185621	LMLN	TRUE	FALSE
chr3	197983953	G	T	ENST00000330198	ENSG00000185621	LMLN
chr3	197983958	T	A	ENST00000330198	ENSG00000185621	LMLN
chr3	197983958	T	G	ENST00000330198	ENSG00000185621	LMLN
chr3	197983970	T	A	ENST00000330198	ENSG00000185621	LMLN
chr3	197983989	C	T	ENST00000330198	ENSG00000185621	LMLN
chr3	197983995	C	T	ENST00000330198	ENSG00000185621	LMLN
chr3	197983998	G	T	ENST00000330198	ENSG00000185621	LMLN
chr3	197984025	A	T	ENST00000330198	ENSG00000185621	LMLN
chr3	197984031	G	T	ENST00000330198	ENSG00000185621	LMLN
chr3	197984049	G	A	ENST00000330198	ENSG00000185621	LMLN	TRUE	FALSE
chr3	197984049	G	C	ENST00000330198	ENSG00000185621	LMLN	TRUE	FALSE
chr3	197984049	G	T	ENST00000330198	ENSG00000185621	LMLN	TRUE	FALSE
chr3	197984050	T	A	ENST00000330198	ENSG00000185621	LMLN	TRUE	FALSE
chr3	197984050	T	C	ENST00000330198	ENSG00000185621	LMLN	TRUE	FALSE
chr3	197984050	T	G	ENST00000330198	ENSG00000185621	LMLN	TRUE	FALSE
chr3	197985794	A	C	ENST00000330198	ENSG00000185621	LMLN	TRUE	FALSE
chr3	197985794	A	G	ENST00000330198	ENSG00000185621	LMLN	TRUE	FALSE
chr3	197985794	A	T	ENST00000330198	ENSG00000185621	LMLN	TRUE	FALSE
chr3	197985795	G	A	ENST00000330198	ENSG00000185621	LMLN	TRUE	FALSE
chr3	197985795	G	C	ENST00000330198	ENSG00000185621	LMLN	TRUE	FALSE
chr3	197985795	G	T	ENST00000330198	ENSG00000185621	LMLN	TRUE	FALSE
chr3	197985825	C	A	ENST00000330198	ENSG00000185621	LMLN
chr3	197985825	C	G	ENST00000330198	ENSG00000185621	LMLN
chr3	197985832	A	T	ENST00000330198	ENSG00000185621	LMLN
chr3	197985838	G	T	ENST00000330198	ENSG00000185621	LMLN
chr3	197985854	C	A	ENST00000330198	ENSG00000185621	LMLN
chr3	197985854	C	G	ENST00000330198	ENSG00000185621	LMLN
chr3	197985856	A	T	ENST00000330198	ENSG00000185621	LMLN
chr3	197985888	T	A	ENST00000330198	ENSG00000185621	LMLN
chr3	197985888	T	G	ENST00000330198	ENSG00000185621	LMLN
chr3	197985891	G	A	ENST00000330198	ENSG00000185621	LMLN	TRUE	FALSE
chr3	197985891	G	C	ENST00000330198	ENSG00000185621	LMLN	TRUE	FALSE
chr3	197985891	G	T	ENST00000330198	ENSG00000185621	LMLN	TRUE	FALSE
chr3	197985892	T	A	ENST00000330198	ENSG00000185621	LMLN	TRUE	FALSE
chr3	197985892	T	C	ENST00000330198	ENSG00000185621	LMLN	TRUE	FALSE
chr3	197985892	T	G	ENST00000330198	ENSG00000185621	LMLN	TRUE	FALSE
chr3	197990557	A	C	ENST00000330198	ENSG00000185621	LMLN	TRUE	FALSE
chr3	197990557	A	G	ENST00000330198	ENSG00000185621	LMLN	TRUE	FALSE
chr3	197990557	A	T	ENST00000330198	ENSG00000185621	LMLN	TRUE	FALSE
chr3	197990558	G	A	ENST00000330198	ENSG00000185621	LMLN	TRUE	FALSE
chr3	197990558	G	C	ENST00000330198	ENSG00000185621	LMLN	TRUE	FALSE
chr3	197990558	G	T	ENST00000330198	ENSG00000185621	LMLN	TRUE	FALSE
chr3	197990563	G	T	ENST00000330198	ENSG00000185621	LMLN
chr3	197990567	T	A	ENST00000330198	ENSG00000185621	LMLN
chr3	197990567	T	G	ENST00000330198	ENSG00000185621	LMLN
chr3	197990571	T	A	ENST00000330198	ENSG00000185621	LMLN
chr3	197990571	T	G	ENST00000330198	ENSG00000185621	LMLN
chr3	197990572	C	T	ENST00000330198	ENSG00000185621	LMLN
chr3	197990576	G	A	ENST00000330198	ENSG00000185621	LMLN
chr3	197990577	G	A	ENST00000330198	ENSG00000185621	LMLN
chr3	197990584	A	T	ENST00000330198	ENSG00000185621	LMLN
chr3	197990593	C	T	ENST00000330198	ENSG00000185621	LMLN
chr3	197990596	A	T	ENST00000330198	ENSG00000185621	LMLN
chr3	197990602	G	T	ENST00000330198	ENSG00000185621	LMLN
chr3	197990605	A	T	ENST00000330198	ENSG00000185621	LMLN
chr3	197990609	T	A	ENST00000330198	ENSG00000185621	LMLN
chr3	197990609	T	G	ENST00000330198	ENSG00000185621	LMLN
chr3	197990612	G	A	ENST00000330198	ENSG00000185621	LMLN
chr3	197990613	G	A	ENST00000330198	ENSG00000185621	LMLN
chr3	197990620	C	T	ENST00000330198	ENSG00000185621	LMLN
chr3	197990629	A	T	ENST00000330198	ENSG00000185621	LMLN
chr3	197990652	T	A	ENST00000330198	ENSG00000185621	LMLN
chr3	197990652	T	G	ENST00000330198	ENSG00000185621	LMLN
chr3	197990677	G	A	ENST00000330198	ENSG00000185621	LMLN	TRUE	FALSE
chr3	197990677	G	C	ENST00000330198	ENSG00000185621	LMLN	TRUE	FALSE
chr3	197990677	G	T	ENST00000330198	ENSG00000185621	LMLN	TRUE	FALSE
chr3	197990678	T	A	ENST00000330198	ENSG00000185621	LMLN	TRUE	FALSE
chr3	197990678	T	C	ENST00000330198	ENSG00000185621	LMLN	TRUE	FALSE
chr3	197990678	T	G	ENST00000330198	ENSG00000185621	LMLN	TRUE	FALSE
chr3	197996173	A	C	ENST00000330198	ENSG00000185621	LMLN	TRUE	FALSE
chr3	197996173	A	G	ENST00000330198	ENSG00000185621	LMLN	TRUE	FALSE
chr3	197996173	A	T	ENST00000330198	ENSG00000185621	LMLN	TRUE	FALSE
chr3	197996174	G	A	ENST00000330198	ENSG00000185621	LMLN	TRUE	FALSE
chr3	197996174	G	C	ENST00000330198	ENSG00000185621	LMLN	TRUE	FALSE
chr3	197996174	G	T	ENST00000330198	ENSG00000185621	LMLN	TRUE	FALSE
chr3	197996175	G	T	ENST00000330198	ENSG00000185621	LMLN
chr3	197996178	G	T	ENST00000330198	ENSG00000185621	LMLN
chr3	197996184	C	T	ENST00000330198	ENSG00000185621	LMLN
chr3	197996187	A	T	ENST00000330198	ENSG00000185621	LMLN
chr3	197996201	T	A	ENST00000330198	ENSG00000185621	LMLN
chr3	197996211	G	T	ENST00000330198	ENSG00000185621	LMLN
chr3	197996214	G	T	ENST00000330198	ENSG00000185621	LMLN
chr3	197996220	G	T	ENST00000330198	ENSG00000185621	LMLN
chr3	197996226	G	T	ENST00000330198	ENSG00000185621	LMLN
chr3	197996232	C	T	ENST00000330198	ENSG00000185621	LMLN
chr3	197996250	G	T	ENST00000330198	ENSG00000185621	LMLN
chr3	197996263	G	A	ENST00000330198	ENSG00000185621	LMLN
chr3	197996264	G	A	ENST00000330198	ENSG00000185621	LMLN
chr3	197996265	G	T	ENST00000330198	ENSG00000185621	LMLN
chr3	197996268	A	T	ENST00000330198	ENSG00000185621	LMLN
chr3	197996275	T	A	ENST00000330198	ENSG00000185621	LMLN
chr3	197996275	T	G	ENST00000330198	ENSG00000185621	LMLN
chr3	197996278	T	A	ENST00000330198	ENSG00000185621	LMLN
chr3	197996278	T	G	ENST00000330198	ENSG00000185621	LMLN
chr3	197996280	G	T	ENST00000330198	ENSG00000185621	LMLN
chr3	197996283	G	A	ENST00000330198	ENSG00000185621	LMLN	TRUE	FALSE
chr3	197996283	G	C	ENST00000330198	ENSG00000185621	LMLN	TRUE	FALSE
chr3	197996283	G	T	ENST00000330198	ENSG00000185621	LMLN	TRUE	FALSE
chr3	197996284	T	A	ENST00000330198	ENSG00000185621	LMLN	TRUE	FALSE
chr3	197996284	T	C	ENST00000330198	ENSG00000185621	LMLN	TRUE	FALSE
chr3	197996284	T	G	ENST00000330198	ENSG00000185621	LMLN	TRUE	FALSE
chr3	197999264	A	C	ENST00000330198	ENSG00000185621	LMLN	TRUE	FALSE
chr3	197999264	A	G	ENST00000330198	ENSG00000185621	LMLN	TRUE	FALSE
chr3	197999264	A	T	ENST00000330198	ENSG00000185621	LMLN	TRUE	FALSE
chr3	197999265	G	A	ENST00000330198	ENSG00000185621	LMLN	TRUE	FALSE
chr3	197999265	G	C	ENST00000330198	ENSG00000185621	LMLN	TRUE	FALSE
chr3	197999265	G	T	ENST00000330198	ENSG00000185621	LMLN	TRUE	FALSE
chr3	197999269	G	T	ENST00000330198	ENSG00000185621	LMLN
chr3	197999293	C	T	ENST00000330198	ENSG00000185621	LMLN
chr3	197999299	C	T	ENST00000330198	ENSG00000185621	LMLN
chr3	197999311	C	T	ENST00000330198	ENSG00000185621	LMLN
chr3	197999327	T	A	ENST00000330198	ENSG00000185621	LMLN
chr3	197999327	T	G	ENST00000330198	ENSG00000185621	LMLN
chr3	197999332	G	T	ENST00000330198	ENSG00000185621	LMLN
chr3	197999343	G	A	ENST00000330198	ENSG00000185621	LMLN	TRUE	FALSE
chr3	197999343	G	C	ENST00000330198	ENSG00000185621	LMLN	TRUE	FALSE
chr3	197999343	G	T	ENST00000330198	ENSG00000185621	LMLN	TRUE	FALSE
chr3	197999344	T	A	ENST00000330198	ENSG00000185621	LMLN	TRUE	FALSE
chr3	197999344	T	C	ENST00000330198	ENSG00000185621	LMLN	TRUE	FALSE
chr3	197999344	T	G	ENST00000330198	ENSG00000185621	LMLN	TRUE	FALSE
chr3	198019251	A	C	ENST00000330198	ENSG00000185621	LMLN	TRUE	FALSE
chr3	198019251	A	G	ENST00000330198	ENSG00000185621	LMLN	TRUE	FALSE
chr3	198019251	A	T	ENST00000330198	ENSG00000185621	LMLN	TRUE	FALSE
chr3	198019252	G	A	ENST00000330198	ENSG00000185621	LMLN	TRUE	FALSE
chr3	198019252	G	C	ENST00000330198	ENSG00000185621	LMLN	TRUE	FALSE
chr3	198019252	G	T	ENST00000330198	ENSG00000185621	LMLN	TRUE	FALSE
chr3	198019254	A	T	ENST00000330198	ENSG00000185621	LMLN
chr3	198019257	C	T	ENST00000330198	ENSG00000185621	LMLN
chr3	198019274	C	A	ENST00000330198	ENSG00000185621	LMLN
chr3	198019274	C	G	ENST00000330198	ENSG00000185621	LMLN
chr3	198019277	T	A	ENST00000330198	ENSG00000185621	LMLN
chr3	198019287	A	T	ENST00000330198	ENSG00000185621	LMLN
chr3	198019302	C	T	ENST00000330198	ENSG00000185621	LMLN
chr3	198019313	C	A	ENST00000330198	ENSG00000185621	LMLN
chr3	198019314	A	T	ENST00000330198	ENSG00000185621	LMLN
chr3	198019317	C	T	ENST00000330198	ENSG00000185621	LMLN
chr3	198019323	C	T	ENST00000330198	ENSG00000185621	LMLN
chr3	198019326	A	T	ENST00000330198	ENSG00000185621	LMLN
chr3	198019343	T	A	ENST00000330198	ENSG00000185621	LMLN
chr3	198019348	T	A	ENST00000330198	ENSG00000185621	LMLN
chr3	198019350	C	T	ENST00000330198	ENSG00000185621	LMLN
chr3	198019353	A	T	ENST00000330198	ENSG00000185621	LMLN
chr3	198019362	A	T	ENST00000330198	ENSG00000185621	LMLN
chr3	198019369	T	A	ENST00000330198	ENSG00000185621	LMLN
chr3	198019369	T	G	ENST00000330198	ENSG00000185621	LMLN
chr3	198019374	C	T	ENST00000330198	ENSG00000185621	LMLN
chr3	198019377	G	T	ENST00000330198	ENSG00000185621	LMLN
chr3	198019382	C	A	ENST00000330198	ENSG00000185621	LMLN
chr3	198019382	C	G	ENST00000330198	ENSG00000185621	LMLN
chr3	198019383	C	T	ENST00000330198	ENSG00000185621	LMLN
chr3	198019386	G	A	ENST00000330198	ENSG00000185621	LMLN	TRUE	FALSE
chr3	198019386	G	C	ENST00000330198	ENSG00000185621	LMLN	TRUE	FALSE
chr3	198019386	G	T	ENST00000330198	ENSG00000185621	LMLN	TRUE	FALSE
chr3	198019387	T	A	ENST00000330198	ENSG00000185621	LMLN	TRUE	FALSE
chr3	198019387	T	C	ENST00000330198	ENSG00000185621	LMLN	TRUE	FALSE
chr3	198019387	T	G	ENST00000330198	ENSG00000185621	LMLN	TRUE	FALSE
chr3	198021444	A	C	ENST00000330198	ENSG00000185621	LMLN	TRUE	FALSE
chr3	198021444	A	G	ENST00000330198	ENSG00000185621	LMLN	TRUE	FALSE
chr3	198021444	A	T	ENST00000330198	ENSG00000185621	LMLN	TRUE	FALSE
chr3	198021445	G	A	ENST00000330198	ENSG00000185621	LMLN	TRUE	FALSE
chr3	198021445	G	C	ENST00000330198	ENSG00000185621	LMLN	TRUE	FALSE
chr3	198021445	G	T	ENST00000330198	ENSG00000185621	LMLN	TRUE	FALSE
chr3	198021448	C	A	ENST00000330198	ENSG00000185621	LMLN
chr3	198021448	C	G	ENST00000330198	ENSG00000185621	LMLN
chr3	198021455	G	T	ENST00000330198	ENSG00000185621	LMLN
chr3	198021464	G	T	ENST00000330198	ENSG00000185621	LMLN
chr3	198021476	G	T	ENST00000330198	ENSG00000185621	LMLN
chr3	198021483	T	A	ENST00000330198	ENSG00000185621	LMLN
chr3	198021490	T	A	ENST00000330198	ENSG00000185621	LMLN
chr3	198021490	T	G	ENST00000330198	ENSG00000185621	LMLN
chr3	198021493	T	A	ENST00000330198	ENSG00000185621	LMLN
chr3	198021493	T	G	ENST00000330198	ENSG00000185621	LMLN
chr3	198021506	G	T	ENST00000330198	ENSG00000185621	LMLN
chr3	198021520	C	A	ENST00000330198	ENSG00000185621	LMLN
chr3	198021520	C	G	ENST00000330198	ENSG00000185621	LMLN
chr3	198021523	C	A	ENST00000330198	ENSG00000185621	LMLN
chr3	198021533	C	T	ENST00000330198	ENSG00000185621	LMLN
chr3	198021536	G	T	ENST00000330198	ENSG00000185621	LMLN
chr3	198021546	G	A	ENST00000330198	ENSG00000185621	LMLN
chr3	198021547	G	A	ENST00000330198	ENSG00000185621	LMLN
chr3	198021552	T	A	ENST00000330198	ENSG00000185621	LMLN
chr3	198021552	T	G	ENST00000330198	ENSG00000185621	LMLN
chr3	198021560	G	T	ENST00000330198	ENSG00000185621	LMLN
chr3	198021565	T	A	ENST00000330198	ENSG00000185621	LMLN
chr3	198021565	T	G	ENST00000330198	ENSG00000185621	LMLN
chr3	198021566	C	T	ENST00000330198	ENSG00000185621	LMLN
chr3	198021576	C	A	ENST00000330198	ENSG00000185621	LMLN
chr3	198021576	C	G	ENST00000330198	ENSG00000185621	LMLN
chr3	198021583	T	A	ENST00000330198	ENSG00000185621	LMLN
chr3	198021584	A	T	ENST00000330198	ENSG00000185621	LMLN
chr3	198021591	T	A	ENST00000330198	ENSG00000185621	LMLN
chr3	198021593	G	T	ENST00000330198	ENSG00000185621	LMLN
chr3	198021599	C	T	ENST00000330198	ENSG00000185621	LMLN
chr3	198021605	G	T	ENST00000330198	ENSG00000185621	LMLN
chr3	198021606	G	A	ENST00000330198	ENSG00000185621	LMLN	TRUE	FALSE
chr3	198021606	G	C	ENST00000330198	ENSG00000185621	LMLN	TRUE	FALSE
chr3	198021606	G	T	ENST00000330198	ENSG00000185621	LMLN	TRUE	FALSE
chr3	198021607	T	A	ENST00000330198	ENSG00000185621	LMLN	TRUE	FALSE
chr3	198021607	T	C	ENST00000330198	ENSG00000185621	LMLN	TRUE	FALSE
chr3	198021607	T	G	ENST00000330198	ENSG00000185621	LMLN	TRUE	FALSE
chr3	198024656	A	C	ENST00000330198	ENSG00000185621	LMLN	TRUE	FALSE
chr3	198024656	A	G	ENST00000330198	ENSG00000185621	LMLN	TRUE	FALSE
chr3	198024656	A	T	ENST00000330198	ENSG00000185621	LMLN	TRUE	FALSE
chr3	198024657	G	A	ENST00000330198	ENSG00000185621	LMLN	TRUE	FALSE
chr3	198024657	G	C	ENST00000330198	ENSG00000185621	LMLN	TRUE	FALSE
chr3	198024657	G	T	ENST00000330198	ENSG00000185621	LMLN	TRUE	FALSE
chr3	198024666	A	T	ENST00000330198	ENSG00000185621	LMLN
chr3	198024674	T	A	ENST00000330198	ENSG00000185621	LMLN
chr3	198024674	T	G	ENST00000330198	ENSG00000185621	LMLN
chr3	198024681	G	T	ENST00000330198	ENSG00000185621	LMLN
chr3	198024684	A	T	ENST00000330198	ENSG00000185621	LMLN
chr3	198024689	T	A	ENST00000330198	ENSG00000185621	LMLN
chr3	198024689	T	G	ENST00000330198	ENSG00000185621	LMLN
chr3	198024690	G	T	ENST00000330198	ENSG00000185621	LMLN
chr3	198024707	T	A	ENST00000330198	ENSG00000185621	LMLN
chr3	198024714	C	T	ENST00000330198	ENSG00000185621	LMLN
chr3	198024717	A	T	ENST00000330198	ENSG00000185621	LMLN
chr3	198024721	C	A	ENST00000330198	ENSG00000185621	LMLN
chr3	198024721	C	G	ENST00000330198	ENSG00000185621	LMLN
chr3	198024735	G	T	ENST00000330198	ENSG00000185621	LMLN
chr3	198024738	A	T	ENST00000330198	ENSG00000185621	LMLN
chr3	198024743	T	A	ENST00000330198	ENSG00000185621	LMLN
chr3	198024744	G	T	ENST00000330198	ENSG00000185621	LMLN
chr3	198024750	A	T	ENST00000330198	ENSG00000185621	LMLN
chr3	198024761	C	A	ENST00000330198	ENSG00000185621	LMLN
chr3	198024761	C	G	ENST00000330198	ENSG00000185621	LMLN
chr3	198024769	G	A	ENST00000330198	ENSG00000185621	LMLN
chr3	198024770	G	A	ENST00000330198	ENSG00000185621	LMLN
chr3	198024771	G	T	ENST00000330198	ENSG00000185621	LMLN
chr3	198024777	G	T	ENST00000330198	ENSG00000185621	LMLN
chr3	198024782	C	A	ENST00000330198	ENSG00000185621	LMLN
chr3	198024785	T	A	ENST00000330198	ENSG00000185621	LMLN
chr3	198024785	T	G	ENST00000330198	ENSG00000185621	LMLN
chr3	198024786	C	T	ENST00000330198	ENSG00000185621	LMLN
chr3	198024789	G	A	ENST00000330198	ENSG00000185621	LMLN	TRUE	FALSE
chr3	198024789	G	C	ENST00000330198	ENSG00000185621	LMLN	TRUE	FALSE
chr3	198024789	G	T	ENST00000330198	ENSG00000185621	LMLN	TRUE	FALSE
chr3	198024790	T	A	ENST00000330198	ENSG00000185621	LMLN	TRUE	FALSE
chr3	198024790	T	C	ENST00000330198	ENSG00000185621	LMLN	FALSE	FALSE
chr3	198024790	T	G	ENST00000330198	ENSG00000185621	LMLN	TRUE	FALSE
chr3	198035831	A	C	ENST00000330198	ENSG00000185621	LMLN	TRUE	FALSE
chr3	198035831	A	G	ENST00000330198	ENSG00000185621	LMLN	TRUE	FALSE
chr3	198035831	A	T	ENST00000330198	ENSG00000185621	LMLN	TRUE	FALSE
chr3	198035832	G	A	ENST00000330198	ENSG00000185621	LMLN	TRUE	FALSE
chr3	198035832	G	C	ENST00000330198	ENSG00000185621	LMLN	TRUE	FALSE
chr3	198035832	G	T	ENST00000330198	ENSG00000185621	LMLN	TRUE	FALSE
chr3	198035841	T	A	ENST00000330198	ENSG00000185621	LMLN
chr3	198035848	C	T	ENST00000330198	ENSG00000185621	LMLN
chr3	198035857	A	T	ENST00000330198	ENSG00000185621	LMLN
chr3	198035864	G	A	ENST00000330198	ENSG00000185621	LMLN
chr3	198035865	G	A	ENST00000330198	ENSG00000185621	LMLN
chr3	198035869	C	T	ENST00000330198	ENSG00000185621	LMLN
chr3	198035879	C	A	ENST00000330198	ENSG00000185621	LMLN
chr3	198035879	C	G	ENST00000330198	ENSG00000185621	LMLN
chr3	198035883	T	A	ENST00000330198	ENSG00000185621	LMLN
chr3	198035883	T	G	ENST00000330198	ENSG00000185621	LMLN
chr3	198035885	T	A	ENST00000330198	ENSG00000185621	LMLN
chr3	198035889	T	A	ENST00000330198	ENSG00000185621	LMLN
chr3	198035902	C	T	ENST00000330198	ENSG00000185621	LMLN
chr3	198035923	C	T	ENST00000330198	ENSG00000185621	LMLN
chr3	198035936	G	A	ENST00000330198	ENSG00000185621	LMLN
chr3	198035937	G	A	ENST00000330198	ENSG00000185621	LMLN
chr3	198035947	G	T	ENST00000330198	ENSG00000185621	LMLN
chr3	198035961	C	A	ENST00000330198	ENSG00000185621	LMLN
chr3	198035966	C	A	ENST00000330198	ENSG00000185621	LMLN
chr3	198035966	C	G	ENST00000330198	ENSG00000185621	LMLN
chr3	198035970	T	A	ENST00000330198	ENSG00000185621	LMLN
chr3	198035972	G	A	ENST00000330198	ENSG00000185621	LMLN
chr3	198035973	G	A	ENST00000330198	ENSG00000185621	LMLN
chr3	198035982	T	A	ENST00000330198	ENSG00000185621	LMLN
chr3	198035983	G	T	ENST00000330198	ENSG00000185621	LMLN
chr3	198035991	T	A	ENST00000330198	ENSG00000185621	LMLN
chr3	198035998	G	T	ENST00000330198	ENSG00000185621	LMLN
chr3	198036028	C	T	ENST00000330198	ENSG00000185621	LMLN
chr3	198036044	G	A	ENST00000330198	ENSG00000185621	LMLN	TRUE	FALSE
chr3	198036044	G	C	ENST00000330198	ENSG00000185621	LMLN	TRUE	FALSE
chr3	198036044	G	T	ENST00000330198	ENSG00000185621	LMLN	TRUE	FALSE
chr3	198036045	T	A	ENST00000330198	ENSG00000185621	LMLN	TRUE	FALSE
chr3	198036045	T	C	ENST00000330198	ENSG00000185621	LMLN	TRUE	FALSE
chr3	198036045	T	G	ENST00000330198	ENSG00000185621	LMLN	TRUE	FALSE
chr3	198038565	A	C	ENST00000330198	ENSG00000185621	LMLN	FALSE	FALSE
chr3	198038565	A	G	ENST00000330198	ENSG00000185621	LMLN	FALSE	FALSE
chr3	198038565	A	T	ENST00000330198	ENSG00000185621	LMLN	FALSE	FALSE
chr3	198038566	G	A	ENST00000330198	ENSG00000185621	LMLN	FALSE	FALSE
chr3	198038566	G	C	ENST00000330198	ENSG00000185621	LMLN	FALSE	FALSE
chr3	198038566	G	T	ENST00000330198	ENSG00000185621	LMLN	FALSE	FALSE
chr3	198038574	T	A	ENST00000330198	ENSG00000185621	LMLN
chr3	198038580	T	A	ENST00000330198	ENSG00000185621	LMLN
chr3	198038585	C	A	ENST00000330198	ENSG00000185621	LMLN
chr3	198038606	G	A	ENST00000330198	ENSG00000185621	LMLN
chr3	198038607	G	A	ENST00000330198	ENSG00000185621	LMLN
chr3	198038641	G	T	ENST00000330198	ENSG00000185621	LMLN
chr3	198038655	T	A	ENST00000330198	ENSG00000185621	LMLN
chr3	198038660	G	A	ENST00000330198	ENSG00000185621	LMLN
chr3	198038661	G	A	ENST00000330198	ENSG00000185621	LMLN
chr4	53492	G	A	ENST00000610261	ENSG00000272602	ZNF595	FALSE	FALSE
chr4	53492	G	C	ENST00000610261	ENSG00000272602	ZNF595	FALSE	FALSE
chr4	53492	G	T	ENST00000610261	ENSG00000272602	ZNF595	FALSE	FALSE
chr4	53493	T	A	ENST00000610261	ENSG00000272602	ZNF595	FALSE	FALSE
chr4	53493	T	C	ENST00000610261	ENSG00000272602	ZNF595	FALSE	FALSE
chr4	53493	T	G	ENST00000610261	ENSG00000272602	ZNF595	FALSE	FALSE
chr4	59428	A	C	ENST00000610261	ENSG00000272602	ZNF595	TRUE	FALSE
chr4	59428	A	G	ENST00000610261	ENSG00000272602	ZNF595	TRUE	FALSE
chr4	59428	A	T	ENST00000610261	ENSG00000272602	ZNF595	TRUE	FALSE
chr4	59429	G	A	ENST00000610261	ENSG00000272602	ZNF595	TRUE	FALSE
chr4	59429	G	C	ENST00000610261	ENSG00000272602	ZNF595	TRUE	FALSE
chr4	59429	G	T	ENST00000610261	ENSG00000272602	ZNF595	TRUE	FALSE
chr4	59430	G	T	ENST00000610261	ENSG00000272602	ZNF595	FALSE	FALSE
chr4	59460	G	T	ENST00000610261	ENSG00000272602	ZNF595	FALSE	FALSE
chr4	59472	G	T	ENST00000610261	ENSG00000272602	ZNF595	FALSE	FALSE
chr4	59475	G	T	ENST00000610261	ENSG00000272602	ZNF595	FALSE	FALSE
chr4	59479	G	A	ENST00000610261	ENSG00000272602	ZNF595		FALSE
chr4	59480	G	A	ENST00000610261	ENSG00000272602	ZNF595		FALSE
chr4	59481	A	T	ENST00000610261	ENSG00000272602	ZNF595		FALSE
chr4	59486	T	A	ENST00000610261	ENSG00000272602	ZNF595		FALSE
chr4	59499	C	T	ENST00000610261	ENSG00000272602	ZNF595
chr4	59502	C	T	ENST00000610261	ENSG00000272602	ZNF595
chr4	59509	T	A	ENST00000610261	ENSG00000272602	ZNF595
chr4	59513	T	A	ENST00000610261	ENSG00000272602	ZNF595
chr4	59513	T	G	ENST00000610261	ENSG00000272602	ZNF595
chr4	59514	A	T	ENST00000610261	ENSG00000272602	ZNF595
chr4	59527	T	A	ENST00000610261	ENSG00000272602	ZNF595
chr4	59529	G	T	ENST00000610261	ENSG00000272602	ZNF595
chr4	59537	C	A	ENST00000610261	ENSG00000272602	ZNF595
chr4	59537	C	G	ENST00000610261	ENSG00000272602	ZNF595
chr4	59557	G	A	ENST00000610261	ENSG00000272602	ZNF595	TRUE	FALSE
chr4	59557	G	C	ENST00000610261	ENSG00000272602	ZNF595	TRUE	FALSE
chr4	59557	G	T	ENST00000610261	ENSG00000272602	ZNF595	TRUE	FALSE
chr4	59558	T	A	ENST00000610261	ENSG00000272602	ZNF595	TRUE	FALSE
chr4	59558	T	C	ENST00000610261	ENSG00000272602	ZNF595	TRUE	FALSE
chr4	59558	T	G	ENST00000610261	ENSG00000272602	ZNF595	TRUE	FALSE
chr4	60056	A	C	ENST00000610261	ENSG00000272602	ZNF595	TRUE	FALSE
chr4	60056	A	G	ENST00000610261	ENSG00000272602	ZNF595	TRUE	FALSE
chr4	60056	A	T	ENST00000610261	ENSG00000272602	ZNF595	TRUE	FALSE
chr4	60057	G	A	ENST00000610261	ENSG00000272602	ZNF595	TRUE	FALSE
chr4	60057	G	C	ENST00000610261	ENSG00000272602	ZNF595	TRUE	FALSE
chr4	60057	G	T	ENST00000610261	ENSG00000272602	ZNF595	TRUE	FALSE
chr4	60092	T	A	ENST00000610261	ENSG00000272602	ZNF595
chr4	60096	G	T	ENST00000610261	ENSG00000272602	ZNF595
chr4	60099	C	T	ENST00000610261	ENSG00000272602	ZNF595
chr4	60105	A	T	ENST00000610261	ENSG00000272602	ZNF595	FALSE	FALSE
chr4	60108	G	T	ENST00000610261	ENSG00000272602	ZNF595	FALSE	FALSE
chr4	60116	C	A	ENST00000610261	ENSG00000272602	ZNF595	FALSE	FALSE
chr4	60121	T	A	ENST00000610261	ENSG00000272602	ZNF595	FALSE	FALSE
chr4	60123	A	T	ENST00000610261	ENSG00000272602	ZNF595	FALSE	FALSE
chr4	60132	G	T	ENST00000610261	ENSG00000272602	ZNF595	FALSE	FALSE
chr4	60144	A	T	ENST00000610261	ENSG00000272602	ZNF595	FALSE	FALSE
chr4	60154	G	A	ENST00000610261	ENSG00000272602	ZNF595	TRUE	FALSE
chr4	60154	G	C	ENST00000610261	ENSG00000272602	ZNF595	TRUE	FALSE
chr4	60154	G	T	ENST00000610261	ENSG00000272602	ZNF595	TRUE	FALSE
chr4	60155	T	A	ENST00000610261	ENSG00000272602	ZNF595	TRUE	FALSE
chr4	60155	T	C	ENST00000610261	ENSG00000272602	ZNF595	TRUE	FALSE
chr4	60155	T	G	ENST00000610261	ENSG00000272602	ZNF595	TRUE	FALSE
chr4	85729	A	C	ENST00000610261	ENSG00000272602	ZNF595	TRUE	FALSE
chr4	85729	A	G	ENST00000610261	ENSG00000272602	ZNF595	TRUE	FALSE
chr4	85729	A	T	ENST00000610261	ENSG00000272602	ZNF595	TRUE	FALSE
chr4	85730	G	A	ENST00000610261	ENSG00000272602	ZNF595	TRUE	FALSE
chr4	85730	G	C	ENST00000610261	ENSG00000272602	ZNF595	TRUE	FALSE
chr4	85730	G	T	ENST00000610261	ENSG00000272602	ZNF595	TRUE	FALSE
chr4	85738	T	A	ENST00000610261	ENSG00000272602	ZNF595	FALSE	FALSE
chr4	85751	C	T	ENST00000610261	ENSG00000272602	ZNF595	FALSE	FALSE
chr4	85761	C	A	ENST00000610261	ENSG00000272602	ZNF595	FALSE	FALSE
chr4	85761	C	G	ENST00000610261	ENSG00000272602	ZNF595	FALSE	FALSE
chr4	85769	C	T	ENST00000610261	ENSG00000272602	ZNF595	FALSE	FALSE
chr4	85778	G	T	ENST00000610261	ENSG00000272602	ZNF595	FALSE	FALSE
chr4	85785	C	A	ENST00000610261	ENSG00000272602	ZNF595	FALSE	FALSE
chr4	85785	C	G	ENST00000610261	ENSG00000272602	ZNF595	FALSE	FALSE
chr4	85793	A	T	ENST00000610261	ENSG00000272602	ZNF595	FALSE	FALSE
chr4	85805	A	T	ENST00000610261	ENSG00000272602	ZNF595	FALSE	FALSE
chr4	85808	A	T	ENST00000610261	ENSG00000272602	ZNF595	FALSE	FALSE
chr4	85813	C	A	ENST00000610261	ENSG00000272602	ZNF595	FALSE	FALSE
chr4	85813	C	G	ENST00000610261	ENSG00000272602	ZNF595	FALSE	FALSE
chr4	85814	G	T	ENST00000610261	ENSG00000272602	ZNF595	FALSE	FALSE
chr4	85817	A	T	ENST00000610261	ENSG00000272602	ZNF595	FALSE	FALSE
chr4	85822	T	A	ENST00000610261	ENSG00000272602	ZNF595	FALSE	FALSE
chr4	85823	G	T	ENST00000610261	ENSG00000272602	ZNF595	FALSE	FALSE
chr4	85829	G	T	ENST00000610261	ENSG00000272602	ZNF595	FALSE	FALSE
chr4	85836	T	A	ENST00000610261	ENSG00000272602	ZNF595	FALSE	FALSE
chr4	85836	T	G	ENST00000610261	ENSG00000272602	ZNF595	FALSE	FALSE
chr4	85838	C	T	ENST00000610261	ENSG00000272602	ZNF595	FALSE	FALSE
chr4	85842	T	A	ENST00000610261	ENSG00000272602	ZNF595	FALSE	FALSE
chr4	85842	T	G	ENST00000610261	ENSG00000272602	ZNF595	FALSE	FALSE
chr4	85844	A	T	ENST00000610261	ENSG00000272602	ZNF595	FALSE	FALSE
chr4	85847	A	T	ENST00000610261	ENSG00000272602	ZNF595	FALSE	FALSE
chr4	85855	T	A	ENST00000610261	ENSG00000272602	ZNF595	FALSE	FALSE
chr4	85856	A	T	ENST00000610261	ENSG00000272602	ZNF595	FALSE	FALSE
chr4	85868	G	T	ENST00000610261	ENSG00000272602	ZNF595	FALSE	FALSE
chr4	85873	T	A	ENST00000610261	ENSG00000272602	ZNF595	FALSE	FALSE
chr4	85874	A	T	ENST00000610261	ENSG00000272602	ZNF595	FALSE	FALSE
chr4	85880	C	T	ENST00000610261	ENSG00000272602	ZNF595	FALSE	FALSE
chr4	85883	A	T	ENST00000610261	ENSG00000272602	ZNF595	FALSE	FALSE
chr4	85886	G	T	ENST00000610261	ENSG00000272602	ZNF595	FALSE	FALSE
chr4	85898	G	T	ENST00000610261	ENSG00000272602	ZNF595	FALSE	FALSE
chr4	85906	C	A	ENST00000610261	ENSG00000272602	ZNF595	FALSE	FALSE
chr4	85906	C	G	ENST00000610261	ENSG00000272602	ZNF595	FALSE	FALSE
chr4	85907	C	T	ENST00000610261	ENSG00000272602	ZNF595	FALSE	FALSE
chr4	85912	C	A	ENST00000610261	ENSG00000272602	ZNF595	FALSE	FALSE
chr4	85914	T	A	ENST00000610261	ENSG00000272602	ZNF595	FALSE	FALSE
chr4	85917	C	A	ENST00000610261	ENSG00000272602	ZNF595	FALSE	FALSE
chr4	85917	C	G	ENST00000610261	ENSG00000272602	ZNF595	FALSE	FALSE
chr4	85925	C	T	ENST00000610261	ENSG00000272602	ZNF595	FALSE	FALSE
chr4	85931	A	T	ENST00000610261	ENSG00000272602	ZNF595	FALSE	FALSE
chr4	85940	C	T	ENST00000610261	ENSG00000272602	ZNF595	FALSE	FALSE
chr4	85945	T	A	ENST00000610261	ENSG00000272602	ZNF595	FALSE	FALSE
chr4	85954	T	A	ENST00000610261	ENSG00000272602	ZNF595	FALSE	FALSE
chr4	85958	A	T	ENST00000610261	ENSG00000272602	ZNF595	FALSE	FALSE
chr4	85970	A	T	ENST00000610261	ENSG00000272602	ZNF595	FALSE	FALSE
chr4	85977	C	A	ENST00000610261	ENSG00000272602	ZNF595
chr4	85977	C	G	ENST00000610261	ENSG00000272602	ZNF595
chr4	85983	C	A	ENST00000610261	ENSG00000272602	ZNF595
chr4	85983	C	G	ENST00000610261	ENSG00000272602	ZNF595
chr4	85988	A	T	ENST00000610261	ENSG00000272602	ZNF595
chr4	85994	A	T	ENST00000610261	ENSG00000272602	ZNF595
chr4	86000	A	T	ENST00000610261	ENSG00000272602	ZNF595
chr4	86009	G	T	ENST00000610261	ENSG00000272602	ZNF595
chr4	86012	G	T	ENST00000610261	ENSG00000272602	ZNF595
chr4	86015	A	T	ENST00000610261	ENSG00000272602	ZNF595
chr4	86024	A	T	ENST00000610261	ENSG00000272602	ZNF595
chr4	86029	T	A	ENST00000610261	ENSG00000272602	ZNF595
chr4	86033	G	T	ENST00000610261	ENSG00000272602	ZNF595
chr4	86038	T	A	ENST00000610261	ENSG00000272602	ZNF595
chr4	86042	A	T	ENST00000610261	ENSG00000272602	ZNF595
chr4	86046	C	A	ENST00000610261	ENSG00000272602	ZNF595
chr4	86053	C	A	ENST00000610261	ENSG00000272602	ZNF595
chr4	86053	C	G	ENST00000610261	ENSG00000272602	ZNF595
chr4	86058	C	A	ENST00000610261	ENSG00000272602	ZNF595
chr4	86058	C	G	ENST00000610261	ENSG00000272602	ZNF595
chr4	86069	C	T	ENST00000610261	ENSG00000272602	ZNF595
chr4	86078	G	T	ENST00000610261	ENSG00000272602	ZNF595
chr4	86090	G	T	ENST00000610261	ENSG00000272602	ZNF595
chr4	86093	G	T	ENST00000610261	ENSG00000272602	ZNF595
chr4	86096	A	T	ENST00000610261	ENSG00000272602	ZNF595
chr4	86104	C	A	ENST00000610261	ENSG00000272602	ZNF595
chr4	86104	C	G	ENST00000610261	ENSG00000272602	ZNF595
chr4	86105	A	T	ENST00000610261	ENSG00000272602	ZNF595
chr4	86110	T	A	ENST00000610261	ENSG00000272602	ZNF595
chr4	86111	G	T	ENST00000610261	ENSG00000272602	ZNF595
chr4	86114	A	T	ENST00000610261	ENSG00000272602	ZNF595
chr4	86119	T	A	ENST00000610261	ENSG00000272602	ZNF595
chr4	86123	A	T	ENST00000610261	ENSG00000272602	ZNF595
chr4	86145	C	A	ENST00000610261	ENSG00000272602	ZNF595
chr4	86145	C	G	ENST00000610261	ENSG00000272602	ZNF595
chr4	86153	A	T	ENST00000610261	ENSG00000272602	ZNF595
chr4	86159	A	T	ENST00000610261	ENSG00000272602	ZNF595
chr4	86162	A	T	ENST00000610261	ENSG00000272602	ZNF595
chr4	86174	G	T	ENST00000610261	ENSG00000272602	ZNF595
chr4	86177	G	T	ENST00000610261	ENSG00000272602	ZNF595
chr4	86180	A	T	ENST00000610261	ENSG00000272602	ZNF595
chr4	86188	C	A	ENST00000610261	ENSG00000272602	ZNF595
chr4	86188	C	G	ENST00000610261	ENSG00000272602	ZNF595
chr4	86194	T	A	ENST00000610261	ENSG00000272602	ZNF595
chr4	86195	G	T	ENST00000610261	ENSG00000272602	ZNF595
chr4	86198	G	T	ENST00000610261	ENSG00000272602	ZNF595
chr4	86203	T	A	ENST00000610261	ENSG00000272602	ZNF595
chr4	86207	A	T	ENST00000610261	ENSG00000272602	ZNF595
chr4	86216	A	T	ENST00000610261	ENSG00000272602	ZNF595
chr4	86237	G	T	ENST00000610261	ENSG00000272602	ZNF595
chr4	86243	A	T	ENST00000610261	ENSG00000272602	ZNF595
chr4	86246	A	T	ENST00000610261	ENSG00000272602	ZNF595
chr4	86258	G	T	ENST00000610261	ENSG00000272602	ZNF595
chr4	86261	G	T	ENST00000610261	ENSG00000272602	ZNF595
chr4	86264	A	T	ENST00000610261	ENSG00000272602	ZNF595
chr4	86272	C	A	ENST00000610261	ENSG00000272602	ZNF595
chr4	86272	C	G	ENST00000610261	ENSG00000272602	ZNF595
chr4	86273	A	T	ENST00000610261	ENSG00000272602	ZNF595
chr4	86278	T	A	ENST00000610261	ENSG00000272602	ZNF595
chr4	86279	G	T	ENST00000610261	ENSG00000272602	ZNF595
chr4	86282	G	T	ENST00000610261	ENSG00000272602	ZNF595
chr4	86287	T	A	ENST00000610261	ENSG00000272602	ZNF595
chr4	86291	A	T	ENST00000610261	ENSG00000272602	ZNF595
chr4	86321	G	T	ENST00000610261	ENSG00000272602	ZNF595
chr4	86327	A	T	ENST00000610261	ENSG00000272602	ZNF595
chr4	86330	A	T	ENST00000610261	ENSG00000272602	ZNF595
chr4	86342	G	T	ENST00000610261	ENSG00000272602	ZNF595
chr4	86345	G	T	ENST00000610261	ENSG00000272602	ZNF595
chr4	86348	A	T	ENST00000610261	ENSG00000272602	ZNF595
chr4	86356	C	A	ENST00000610261	ENSG00000272602	ZNF595
chr4	86356	C	G	ENST00000610261	ENSG00000272602	ZNF595
chr4	86357	A	T	ENST00000610261	ENSG00000272602	ZNF595
chr4	86362	T	A	ENST00000610261	ENSG00000272602	ZNF595
chr4	86363	A	T	ENST00000610261	ENSG00000272602	ZNF595
chr4	86366	G	T	ENST00000610261	ENSG00000272602	ZNF595
chr4	86371	T	A	ENST00000610261	ENSG00000272602	ZNF595
chr4	86375	A	T	ENST00000610261	ENSG00000272602	ZNF595
chr4	86384	A	T	ENST00000610261	ENSG00000272602	ZNF595
chr4	86388	G	A	ENST00000610261	ENSG00000272602	ZNF595
chr4	86389	G	A	ENST00000610261	ENSG00000272602	ZNF595
chr4	86405	G	T	ENST00000610261	ENSG00000272602	ZNF595
chr4	86411	A	T	ENST00000610261	ENSG00000272602	ZNF595
chr4	86426	G	T	ENST00000610261	ENSG00000272602	ZNF595
chr4	86429	G	T	ENST00000610261	ENSG00000272602	ZNF595
chr4	86432	A	T	ENST00000610261	ENSG00000272602	ZNF595
chr4	86440	C	A	ENST00000610261	ENSG00000272602	ZNF595
chr4	86440	C	G	ENST00000610261	ENSG00000272602	ZNF595
chr4	86441	A	T	ENST00000610261	ENSG00000272602	ZNF595
chr4	86446	T	A	ENST00000610261	ENSG00000272602	ZNF595
chr4	86447	A	T	ENST00000610261	ENSG00000272602	ZNF595
chr4	86450	G	T	ENST00000610261	ENSG00000272602	ZNF595
chr4	86455	T	A	ENST00000610261	ENSG00000272602	ZNF595
chr4	86459	A	T	ENST00000610261	ENSG00000272602	ZNF595
chr4	86468	A	T	ENST00000610261	ENSG00000272602	ZNF595
chr4	86471	C	T	ENST00000610261	ENSG00000272602	ZNF595
chr4	86489	G	T	ENST00000610261	ENSG00000272602	ZNF595
chr4	86495	A	T	ENST00000610261	ENSG00000272602	ZNF595
chr4	86513	G	T	ENST00000610261	ENSG00000272602	ZNF595
chr4	86516	A	T	ENST00000610261	ENSG00000272602	ZNF595
chr4	86524	C	A	ENST00000610261	ENSG00000272602	ZNF595
chr4	86524	C	G	ENST00000610261	ENSG00000272602	ZNF595
chr4	86530	T	A	ENST00000610261	ENSG00000272602	ZNF595
chr4	86531	G	T	ENST00000610261	ENSG00000272602	ZNF595
chr4	86534	A	T	ENST00000610261	ENSG00000272602	ZNF595
chr4	86539	T	A	ENST00000610261	ENSG00000272602	ZNF595
chr4	86543	A	T	ENST00000610261	ENSG00000272602	ZNF595
chr4	86555	C	T	ENST00000610261	ENSG00000272602	ZNF595
chr4	86562	C	A	ENST00000610261	ENSG00000272602	ZNF595
chr4	86562	C	G	ENST00000610261	ENSG00000272602	ZNF595
chr4	86594	G	T	ENST00000610261	ENSG00000272602	ZNF595
chr4	86597	C	T	ENST00000610261	ENSG00000272602	ZNF595
chr4	86600	A	T	ENST00000610261	ENSG00000272602	ZNF595
chr4	86608	C	A	ENST00000610261	ENSG00000272602	ZNF595
chr4	86608	C	G	ENST00000610261	ENSG00000272602	ZNF595
chr4	86609	A	T	ENST00000610261	ENSG00000272602	ZNF595
chr4	86614	T	A	ENST00000610261	ENSG00000272602	ZNF595
chr4	86615	G	T	ENST00000610261	ENSG00000272602	ZNF595
chr4	86618	G	T	ENST00000610261	ENSG00000272602	ZNF595
chr4	86623	T	A	ENST00000610261	ENSG00000272602	ZNF595
chr4	86627	A	T	ENST00000610261	ENSG00000272602	ZNF595
chr4	86640	G	A	ENST00000610261	ENSG00000272602	ZNF595
chr4	86641	G	A	ENST00000610261	ENSG00000272602	ZNF595
chr4	86646	C	A	ENST00000610261	ENSG00000272602	ZNF595
chr4	86646	C	G	ENST00000610261	ENSG00000272602	ZNF595
chr4	86657	A	T	ENST00000610261	ENSG00000272602	ZNF595
chr4	86663	A	T	ENST00000610261	ENSG00000272602	ZNF595
chr4	86666	A	T	ENST00000610261	ENSG00000272602	ZNF595
chr4	86678	G	T	ENST00000610261	ENSG00000272602	ZNF595
chr4	86681	G	T	ENST00000610261	ENSG00000272602	ZNF595
chr4	86684	A	T	ENST00000610261	ENSG00000272602	ZNF595
chr4	86692	C	A	ENST00000610261	ENSG00000272602	ZNF595
chr4	86692	C	G	ENST00000610261	ENSG00000272602	ZNF595
chr4	86698	T	A	ENST00000610261	ENSG00000272602	ZNF595
chr4	86699	G	T	ENST00000610261	ENSG00000272602	ZNF595
chr4	86702	G	T	ENST00000610261	ENSG00000272602	ZNF595
chr4	86707	T	A	ENST00000610261	ENSG00000272602	ZNF595
chr4	86711	A	T	ENST00000610261	ENSG00000272602	ZNF595
chr4	86722	T	A	ENST00000610261	ENSG00000272602	ZNF595
chr4	86722	T	G	ENST00000610261	ENSG00000272602	ZNF595
chr4	86730	C	A	ENST00000610261	ENSG00000272602	ZNF595
chr4	86730	C	G	ENST00000610261	ENSG00000272602	ZNF595
chr4	86741	A	T	ENST00000610261	ENSG00000272602	ZNF595
chr4	86747	A	T	ENST00000610261	ENSG00000272602	ZNF595
chr4	86750	A	T	ENST00000610261	ENSG00000272602	ZNF595
chr4	86762	G	T	ENST00000610261	ENSG00000272602	ZNF595
chr4	86765	G	T	ENST00000610261	ENSG00000272602	ZNF595
chr4	86768	A	T	ENST00000610261	ENSG00000272602	ZNF595
chr4	86776	C	A	ENST00000610261	ENSG00000272602	ZNF595
chr4	86776	C	G	ENST00000610261	ENSG00000272602	ZNF595
chr4	86782	C	A	ENST00000610261	ENSG00000272602	ZNF595
chr4	86783	G	T	ENST00000610261	ENSG00000272602	ZNF595
chr4	86786	G	T	ENST00000610261	ENSG00000272602	ZNF595
chr4	86791	T	A	ENST00000610261	ENSG00000272602	ZNF595
chr4	86795	A	T	ENST00000610261	ENSG00000272602	ZNF595
chr4	86807	C	T	ENST00000610261	ENSG00000272602	ZNF595
chr4	86814	C	A	ENST00000610261	ENSG00000272602	ZNF595
chr4	86814	C	G	ENST00000610261	ENSG00000272602	ZNF595
chr4	86826	T	A	ENST00000610261	ENSG00000272602	ZNF595
chr4	86826	T	G	ENST00000610261	ENSG00000272602	ZNF595
chr4	86831	A	T	ENST00000610261	ENSG00000272602	ZNF595
chr4	86834	A	T	ENST00000610261	ENSG00000272602	ZNF595
chr4	86849	C	T	ENST00000610261	ENSG00000272602	ZNF595
chr4	86852	A	T	ENST00000610261	ENSG00000272602	ZNF595
chr4	86860	C	A	ENST00000610261	ENSG00000272602	ZNF595
chr4	86860	C	G	ENST00000610261	ENSG00000272602	ZNF595
chr4	86861	A	T	ENST00000610261	ENSG00000272602	ZNF595
chr4	86866	T	A	ENST00000610261	ENSG00000272602	ZNF595
chr4	86867	G	T	ENST00000610261	ENSG00000272602	ZNF595
chr4	86870	G	T	ENST00000610261	ENSG00000272602	ZNF595
chr4	86875	T	A	ENST00000610261	ENSG00000272602	ZNF595
chr4	86879	A	T	ENST00000610261	ENSG00000272602	ZNF595
chr4	86909	G	T	ENST00000610261	ENSG00000272602	ZNF595
chr4	86915	A	T	ENST00000610261	ENSG00000272602	ZNF595
chr4	86918	A	T	ENST00000610261	ENSG00000272602	ZNF595
chr4	86933	G	T	ENST00000610261	ENSG00000272602	ZNF595
chr4	86936	A	T	ENST00000610261	ENSG00000272602	ZNF595
chr4	86944	C	A	ENST00000610261	ENSG00000272602	ZNF595
chr4	86944	C	G	ENST00000610261	ENSG00000272602	ZNF595
chr4	86945	A	T	ENST00000610261	ENSG00000272602	ZNF595
chr4	86950	T	A	ENST00000610261	ENSG00000272602	ZNF595
chr4	86951	G	T	ENST00000610261	ENSG00000272602	ZNF595
chr4	86954	G	T	ENST00000610261	ENSG00000272602	ZNF595
chr4	86959	T	A	ENST00000610261	ENSG00000272602	ZNF595
chr4	86963	A	T	ENST00000610261	ENSG00000272602	ZNF595
chr4	86976	G	A	ENST00000610261	ENSG00000272602	ZNF595
chr4	86977	G	A	ENST00000610261	ENSG00000272602	ZNF595
chr4	86993	G	T	ENST00000610261	ENSG00000272602	ZNF595
chr4	86999	A	T	ENST00000610261	ENSG00000272602	ZNF595
chr4	87014	G	T	ENST00000610261	ENSG00000272602	ZNF595
chr4	87017	G	T	ENST00000610261	ENSG00000272602	ZNF595
chr4	87020	A	T	ENST00000610261	ENSG00000272602	ZNF595
chr4	87028	C	A	ENST00000610261	ENSG00000272602	ZNF595
chr4	87028	C	G	ENST00000610261	ENSG00000272602	ZNF595
chr4	87029	A	T	ENST00000610261	ENSG00000272602	ZNF595
chr4	87034	T	A	ENST00000610261	ENSG00000272602	ZNF595
chr4	87035	A	T	ENST00000610261	ENSG00000272602	ZNF595
chr4	87038	G	T	ENST00000610261	ENSG00000272602	ZNF595
chr4	87043	T	A	ENST00000610261	ENSG00000272602	ZNF595
chr4	87047	A	T	ENST00000610261	ENSG00000272602	ZNF595
chr4	87059	C	T	ENST00000610261	ENSG00000272602	ZNF595
chr4	87066	C	A	ENST00000610261	ENSG00000272602	ZNF595
chr4	87066	C	G	ENST00000610261	ENSG00000272602	ZNF595
chr4	87098	G	T	ENST00000610261	ENSG00000272602	ZNF595
chr4	87101	C	T	ENST00000610261	ENSG00000272602	ZNF595
chr4	87104	A	T	ENST00000610261	ENSG00000272602	ZNF595
chr4	87112	C	A	ENST00000610261	ENSG00000272602	ZNF595
chr4	87112	C	G	ENST00000610261	ENSG00000272602	ZNF595
chr4	87113	A	T	ENST00000610261	ENSG00000272602	ZNF595
chr4	87118	T	A	ENST00000610261	ENSG00000272602	ZNF595
chr4	87119	G	T	ENST00000610261	ENSG00000272602	ZNF595
chr4	87122	G	T	ENST00000610261	ENSG00000272602	ZNF595
chr4	87127	T	A	ENST00000610261	ENSG00000272602	ZNF595
chr4	87131	A	T	ENST00000610261	ENSG00000272602	ZNF595
chr4	87161	G	T	ENST00000610261	ENSG00000272602	ZNF595
chr4	87167	A	T	ENST00000610261	ENSG00000272602	ZNF595
chr4	87170	A	T	ENST00000610261	ENSG00000272602	ZNF595
chr4	87182	G	T	ENST00000610261	ENSG00000272602	ZNF595
chr4	87185	G	T	ENST00000610261	ENSG00000272602	ZNF595
chr4	87188	A	T	ENST00000610261	ENSG00000272602	ZNF595
chr4	87196	C	A	ENST00000610261	ENSG00000272602	ZNF595
chr4	87196	C	G	ENST00000610261	ENSG00000272602	ZNF595
chr4	87197	A	T	ENST00000610261	ENSG00000272602	ZNF595
chr4	87202	C	A	ENST00000610261	ENSG00000272602	ZNF595
chr4	87203	A	T	ENST00000610261	ENSG00000272602	ZNF595
chr4	87206	G	T	ENST00000610261	ENSG00000272602	ZNF595
chr4	87211	T	A	ENST00000610261	ENSG00000272602	ZNF595
chr4	87215	A	T	ENST00000610261	ENSG00000272602	ZNF595
chr4	87223	T	A	ENST00000610261	ENSG00000272602	ZNF595
chr4	87223	T	G	ENST00000610261	ENSG00000272602	ZNF595
chr4	87228	T	A	ENST00000610261	ENSG00000272602	ZNF595
chr4	87228	T	G	ENST00000610261	ENSG00000272602	ZNF595
chr4	87234	C	A	ENST00000610261	ENSG00000272602	ZNF595
chr4	87234	C	G	ENST00000610261	ENSG00000272602	ZNF595
chr4	87245	A	T	ENST00000610261	ENSG00000272602	ZNF595
chr4	87251	A	T	ENST00000610261	ENSG00000272602	ZNF595
chr4	87254	A	T	ENST00000610261	ENSG00000272602	ZNF595
chr4	87266	G	T	ENST00000610261	ENSG00000272602	ZNF595
chr4	87269	G	T	ENST00000610261	ENSG00000272602	ZNF595
chr4	87272	A	T	ENST00000610261	ENSG00000272602	ZNF595
chr4	87286	T	A	ENST00000610261	ENSG00000272602	ZNF595
chr4	87287	G	T	ENST00000610261	ENSG00000272602	ZNF595
chr4	87290	G	T	ENST00000610261	ENSG00000272602	ZNF595
chr4	87295	T	A	ENST00000610261	ENSG00000272602	ZNF595
chr4	87299	A	T	ENST00000610261	ENSG00000272602	ZNF595
chr4	87312	G	A	ENST00000610261	ENSG00000272602	ZNF595
chr4	87313	G	A	ENST00000610261	ENSG00000272602	ZNF595
chr4	87318	C	A	ENST00000610261	ENSG00000272602	ZNF595
chr4	87318	C	G	ENST00000610261	ENSG00000272602	ZNF595
chr4	87329	A	T	ENST00000610261	ENSG00000272602	ZNF595
chr4	87335	A	T	ENST00000610261	ENSG00000272602	ZNF595
chr4	87350	G	T	ENST00000610261	ENSG00000272602	ZNF595
chr4	87353	G	T	ENST00000610261	ENSG00000272602	ZNF595
chr4	87356	A	T	ENST00000610261	ENSG00000272602	ZNF595
chr4	87364	C	A	ENST00000610261	ENSG00000272602	ZNF595
chr4	87364	C	G	ENST00000610261	ENSG00000272602	ZNF595
chr4	87365	A	T	ENST00000610261	ENSG00000272602	ZNF595
chr4	87370	T	A	ENST00000610261	ENSG00000272602	ZNF595
chr4	87371	G	T	ENST00000610261	ENSG00000272602	ZNF595
chr4	87374	G	T	ENST00000610261	ENSG00000272602	ZNF595
chr4	87379	T	A	ENST00000610261	ENSG00000272602	ZNF595
chr4	87383	A	T	ENST00000610261	ENSG00000272602	ZNF595
chr4	87402	C	A	ENST00000610261	ENSG00000272602	ZNF595
chr4	87402	C	G	ENST00000610261	ENSG00000272602	ZNF595
chr4	87419	A	T	ENST00000610261	ENSG00000272602	ZNF595
chr4	87422	C	T	ENST00000610261	ENSG00000272602	ZNF595
chr4	87437	A	T	ENST00000610261	ENSG00000272602	ZNF595
chr4	87440	G	T	ENST00000610261	ENSG00000272602	ZNF595
chr4	124674	G	A	ENST00000510175	ENSG00000250312	ZNF718	FALSE	FALSE
chr4	124674	G	C	ENST00000510175	ENSG00000250312	ZNF718	FALSE	FALSE
chr4	124674	G	T	ENST00000510175	ENSG00000250312	ZNF718	FALSE	FALSE
chr4	124675	T	A	ENST00000510175	ENSG00000250312	ZNF718	FALSE	FALSE
chr4	124675	T	C	ENST00000510175	ENSG00000250312	ZNF718	FALSE	FALSE
chr4	124675	T	G	ENST00000510175	ENSG00000250312	ZNF718	FALSE	FALSE
chr4	130786	A	C	ENST00000510175	ENSG00000250312	ZNF718	TRUE	FALSE
chr4	130786	A	G	ENST00000510175	ENSG00000250312	ZNF718	TRUE	FALSE
chr4	130786	A	T	ENST00000510175	ENSG00000250312	ZNF718	TRUE	FALSE
chr4	130787	G	A	ENST00000510175	ENSG00000250312	ZNF718	TRUE	FALSE
chr4	130787	G	C	ENST00000510175	ENSG00000250312	ZNF718	TRUE	FALSE
chr4	130787	G	T	ENST00000510175	ENSG00000250312	ZNF718	TRUE	FALSE
chr4	130788	G	T	ENST00000510175	ENSG00000250312	ZNF718	FALSE	FALSE
chr4	130795	T	A	ENST00000510175	ENSG00000250312	ZNF718	FALSE	FALSE
chr4	130795	T	G	ENST00000510175	ENSG00000250312	ZNF718	FALSE	FALSE
chr4	130803	A	T	ENST00000510175	ENSG00000250312	ZNF718	FALSE	FALSE
chr4	130818	G	T	ENST00000510175	ENSG00000250312	ZNF718	FALSE	FALSE
chr4	130830	G	T	ENST00000510175	ENSG00000250312	ZNF718	FALSE	FALSE
chr4	130833	G	T	ENST00000510175	ENSG00000250312	ZNF718	FALSE	FALSE
chr4	130837	G	A	ENST00000510175	ENSG00000250312	ZNF718		FALSE
chr4	130838	G	A	ENST00000510175	ENSG00000250312	ZNF718		FALSE
chr4	130839	A	T	ENST00000510175	ENSG00000250312	ZNF718		FALSE
chr4	130844	T	A	ENST00000510175	ENSG00000250312	ZNF718		FALSE
chr4	130857	C	T	ENST00000510175	ENSG00000250312	ZNF718
chr4	130860	C	T	ENST00000510175	ENSG00000250312	ZNF718
chr4	130867	T	A	ENST00000510175	ENSG00000250312	ZNF718
chr4	130867	T	G	ENST00000510175	ENSG00000250312	ZNF718
chr4	130871	T	A	ENST00000510175	ENSG00000250312	ZNF718
chr4	130871	T	G	ENST00000510175	ENSG00000250312	ZNF718
chr4	130872	A	T	ENST00000510175	ENSG00000250312	ZNF718
chr4	130885	T	A	ENST00000510175	ENSG00000250312	ZNF718
chr4	130887	G	T	ENST00000510175	ENSG00000250312	ZNF718
chr4	130895	C	A	ENST00000510175	ENSG00000250312	ZNF718
chr4	130895	C	G	ENST00000510175	ENSG00000250312	ZNF718
chr4	130896	A	T	ENST00000510175	ENSG00000250312	ZNF718
chr4	130915	G	A	ENST00000510175	ENSG00000250312	ZNF718	TRUE	FALSE
chr4	130915	G	C	ENST00000510175	ENSG00000250312	ZNF718	TRUE	TRUE
chr4	130915	G	T	ENST00000510175	ENSG00000250312	ZNF718	TRUE	FALSE
chr4	130916	T	A	ENST00000510175	ENSG00000250312	ZNF718	TRUE	FALSE
chr4	130916	T	C	ENST00000510175	ENSG00000250312	ZNF718	TRUE	FALSE
chr4	130916	T	G	ENST00000510175	ENSG00000250312	ZNF718	TRUE	FALSE
chr4	131408	A	C	ENST00000510175	ENSG00000250312	ZNF718	TRUE	FALSE
chr4	131408	A	G	ENST00000510175	ENSG00000250312	ZNF718	TRUE	FALSE
chr4	131408	A	T	ENST00000510175	ENSG00000250312	ZNF718	TRUE	FALSE
chr4	131409	G	A	ENST00000510175	ENSG00000250312	ZNF718	TRUE	FALSE
chr4	131409	G	C	ENST00000510175	ENSG00000250312	ZNF718	TRUE	FALSE
chr4	131409	G	T	ENST00000510175	ENSG00000250312	ZNF718	TRUE	FALSE
chr4	131448	G	T	ENST00000510175	ENSG00000250312	ZNF718
chr4	131451	C	T	ENST00000510175	ENSG00000250312	ZNF718
chr4	131454	A	T	ENST00000510175	ENSG00000250312	ZNF718
chr4	131457	A	T	ENST00000510175	ENSG00000250312	ZNF718	FALSE	FALSE
chr4	131460	G	T	ENST00000510175	ENSG00000250312	ZNF718	FALSE	FALSE
chr4	131468	C	A	ENST00000510175	ENSG00000250312	ZNF718	FALSE	FALSE
chr4	131468	C	G	ENST00000510175	ENSG00000250312	ZNF718	FALSE	FALSE
chr4	131473	T	A	ENST00000510175	ENSG00000250312	ZNF718	FALSE	FALSE
chr4	131475	A	T	ENST00000510175	ENSG00000250312	ZNF718	FALSE	FALSE
chr4	131484	G	T	ENST00000510175	ENSG00000250312	ZNF718	FALSE	FALSE
chr4	131496	A	T	ENST00000510175	ENSG00000250312	ZNF718	FALSE	FALSE
chr4	131506	G	A	ENST00000510175	ENSG00000250312	ZNF718	TRUE	FALSE
chr4	131506	G	C	ENST00000510175	ENSG00000250312	ZNF718	TRUE	FALSE
chr4	131506	G	T	ENST00000510175	ENSG00000250312	ZNF718	TRUE	FALSE
chr4	131507	T	A	ENST00000510175	ENSG00000250312	ZNF718	TRUE	FALSE
chr4	131507	T	C	ENST00000510175	ENSG00000250312	ZNF718	TRUE	FALSE
chr4	131507	T	G	ENST00000510175	ENSG00000250312	ZNF718	TRUE	FALSE
chr4	160910	A	C	ENST00000510175	ENSG00000250312	ZNF718	TRUE	FALSE
chr4	160910	A	G	ENST00000510175	ENSG00000250312	ZNF718	TRUE	FALSE
chr4	160910	A	T	ENST00000510175	ENSG00000250312	ZNF718	TRUE	FALSE
chr4	160911	G	A	ENST00000510175	ENSG00000250312	ZNF718	TRUE	FALSE
chr4	160911	G	C	ENST00000510175	ENSG00000250312	ZNF718	TRUE	FALSE
chr4	160911	G	T	ENST00000510175	ENSG00000250312	ZNF718	TRUE	FALSE
chr4	160919	T	A	ENST00000510175	ENSG00000250312	ZNF718	FALSE	FALSE
chr4	160932	C	T	ENST00000510175	ENSG00000250312	ZNF718	FALSE	FALSE
chr4	160942	G	A	ENST00000510175	ENSG00000250312	ZNF718		FALSE
chr4	160943	G	A	ENST00000510175	ENSG00000250312	ZNF718		FALSE
chr4	160950	C	T	ENST00000510175	ENSG00000250312	ZNF718		FALSE
chr4	160959	G	T	ENST00000510175	ENSG00000250312	ZNF718		FALSE
chr4	160966	C	A	ENST00000510175	ENSG00000250312	ZNF718		FALSE
chr4	160966	C	G	ENST00000510175	ENSG00000250312	ZNF718		FALSE
chr4	160974	A	T	ENST00000510175	ENSG00000250312	ZNF718		FALSE
chr4	160986	A	T	ENST00000510175	ENSG00000250312	ZNF718		FALSE
chr4	160989	G	T	ENST00000510175	ENSG00000250312	ZNF718		FALSE
chr4	160995	G	T	ENST00000510175	ENSG00000250312	ZNF718		FALSE
chr4	160998	A	T	ENST00000510175	ENSG00000250312	ZNF718		FALSE
chr4	161004	G	T	ENST00000510175	ENSG00000250312	ZNF718		FALSE
chr4	161010	G	T	ENST00000510175	ENSG00000250312	ZNF718		FALSE
chr4	161017	T	A	ENST00000510175	ENSG00000250312	ZNF718		FALSE
chr4	161017	T	G	ENST00000510175	ENSG00000250312	ZNF718		FALSE
chr4	161019	A	T	ENST00000510175	ENSG00000250312	ZNF718		FALSE
chr4	161022	A	T	ENST00000510175	ENSG00000250312	ZNF718		FALSE
chr4	161030	T	A	ENST00000510175	ENSG00000250312	ZNF718		FALSE
chr4	161031	A	T	ENST00000510175	ENSG00000250312	ZNF718		FALSE
chr4	161043	G	T	ENST00000510175	ENSG00000250312	ZNF718
chr4	161048	T	A	ENST00000510175	ENSG00000250312	ZNF718
chr4	161049	A	T	ENST00000510175	ENSG00000250312	ZNF718
chr4	161055	C	T	ENST00000510175	ENSG00000250312	ZNF718
chr4	161058	A	T	ENST00000510175	ENSG00000250312	ZNF718
chr4	161069	T	A	ENST00000510175	ENSG00000250312	ZNF718
chr4	161069	T	G	ENST00000510175	ENSG00000250312	ZNF718
chr4	161073	A	T	ENST00000510175	ENSG00000250312	ZNF718
chr4	161082	C	T	ENST00000510175	ENSG00000250312	ZNF718
chr4	161087	C	A	ENST00000510175	ENSG00000250312	ZNF718
chr4	161089	T	A	ENST00000510175	ENSG00000250312	ZNF718
chr4	161089	T	G	ENST00000510175	ENSG00000250312	ZNF718
chr4	161092	T	A	ENST00000510175	ENSG00000250312	ZNF718
chr4	161092	T	G	ENST00000510175	ENSG00000250312	ZNF718
chr4	161100	C	T	ENST00000510175	ENSG00000250312	ZNF718
chr4	161103	A	T	ENST00000510175	ENSG00000250312	ZNF718
chr4	161106	A	T	ENST00000510175	ENSG00000250312	ZNF718
chr4	161115	C	T	ENST00000510175	ENSG00000250312	ZNF718
chr4	161129	T	A	ENST00000510175	ENSG00000250312	ZNF718
chr4	161133	A	T	ENST00000510175	ENSG00000250312	ZNF718
chr4	161145	A	T	ENST00000510175	ENSG00000250312	ZNF718
chr4	161152	C	A	ENST00000510175	ENSG00000250312	ZNF718
chr4	161152	C	G	ENST00000510175	ENSG00000250312	ZNF718
chr4	161158	C	A	ENST00000510175	ENSG00000250312	ZNF718
chr4	161158	C	G	ENST00000510175	ENSG00000250312	ZNF718
chr4	161163	A	T	ENST00000510175	ENSG00000250312	ZNF718
chr4	161169	A	T	ENST00000510175	ENSG00000250312	ZNF718
chr4	161175	A	T	ENST00000510175	ENSG00000250312	ZNF718
chr4	161180	T	A	ENST00000510175	ENSG00000250312	ZNF718
chr4	161180	T	G	ENST00000510175	ENSG00000250312	ZNF718
chr4	161184	G	T	ENST00000510175	ENSG00000250312	ZNF718
chr4	161190	A	T	ENST00000510175	ENSG00000250312	ZNF718
chr4	161199	A	T	ENST00000510175	ENSG00000250312	ZNF718
chr4	161204	T	A	ENST00000510175	ENSG00000250312	ZNF718
chr4	161205	A	T	ENST00000510175	ENSG00000250312	ZNF718
chr4	161208	G	T	ENST00000510175	ENSG00000250312	ZNF718
chr4	161213	T	A	ENST00000510175	ENSG00000250312	ZNF718
chr4	161217	A	T	ENST00000510175	ENSG00000250312	ZNF718
chr4	161221	C	A	ENST00000510175	ENSG00000250312	ZNF718
chr4	161221	C	G	ENST00000510175	ENSG00000250312	ZNF718
chr4	161236	C	A	ENST00000510175	ENSG00000250312	ZNF718
chr4	161236	C	G	ENST00000510175	ENSG00000250312	ZNF718
chr4	161247	C	T	ENST00000510175	ENSG00000250312	ZNF718
chr4	161253	A	T	ENST00000510175	ENSG00000250312	ZNF718
chr4	161256	A	T	ENST00000510175	ENSG00000250312	ZNF718
chr4	161268	G	T	ENST00000510175	ENSG00000250312	ZNF718
chr4	161271	G	T	ENST00000510175	ENSG00000250312	ZNF718
chr4	161282	C	A	ENST00000510175	ENSG00000250312	ZNF718
chr4	161282	C	G	ENST00000510175	ENSG00000250312	ZNF718
chr4	161288	T	A	ENST00000510175	ENSG00000250312	ZNF718
chr4	161289	G	T	ENST00000510175	ENSG00000250312	ZNF718
chr4	161292	G	T	ENST00000510175	ENSG00000250312	ZNF718
chr4	161297	T	A	ENST00000510175	ENSG00000250312	ZNF718
chr4	161301	A	T	ENST00000510175	ENSG00000250312	ZNF718
chr4	161314	G	A	ENST00000510175	ENSG00000250312	ZNF718
chr4	161315	G	A	ENST00000510175	ENSG00000250312	ZNF718
chr4	161320	C	A	ENST00000510175	ENSG00000250312	ZNF718
chr4	161320	C	G	ENST00000510175	ENSG00000250312	ZNF718
chr4	161331	A	T	ENST00000510175	ENSG00000250312	ZNF718
chr4	161337	A	T	ENST00000510175	ENSG00000250312	ZNF718
chr4	161340	A	T	ENST00000510175	ENSG00000250312	ZNF718
chr4	161352	A	T	ENST00000510175	ENSG00000250312	ZNF718
chr4	161355	G	T	ENST00000510175	ENSG00000250312	ZNF718
chr4	161358	A	T	ENST00000510175	ENSG00000250312	ZNF718
chr4	161366	C	A	ENST00000510175	ENSG00000250312	ZNF718
chr4	161366	C	G	ENST00000510175	ENSG00000250312	ZNF718
chr4	161367	A	T	ENST00000510175	ENSG00000250312	ZNF718
chr4	161372	T	A	ENST00000510175	ENSG00000250312	ZNF718
chr4	161373	G	T	ENST00000510175	ENSG00000250312	ZNF718
chr4	161376	G	T	ENST00000510175	ENSG00000250312	ZNF718
chr4	161381	T	A	ENST00000510175	ENSG00000250312	ZNF718
chr4	161385	A	T	ENST00000510175	ENSG00000250312	ZNF718
chr4	161404	C	A	ENST00000510175	ENSG00000250312	ZNF718
chr4	161404	C	G	ENST00000510175	ENSG00000250312	ZNF718
chr4	161415	A	T	ENST00000510175	ENSG00000250312	ZNF718
chr4	161421	A	T	ENST00000510175	ENSG00000250312	ZNF718
chr4	161424	A	T	ENST00000510175	ENSG00000250312	ZNF718
chr4	161436	G	T	ENST00000510175	ENSG00000250312	ZNF718
chr4	161439	G	T	ENST00000510175	ENSG00000250312	ZNF718
chr4	161442	A	T	ENST00000510175	ENSG00000250312	ZNF718
chr4	161450	C	A	ENST00000510175	ENSG00000250312	ZNF718
chr4	161450	C	G	ENST00000510175	ENSG00000250312	ZNF718
chr4	161456	T	A	ENST00000510175	ENSG00000250312	ZNF718
chr4	161457	G	T	ENST00000510175	ENSG00000250312	ZNF718
chr4	161460	A	T	ENST00000510175	ENSG00000250312	ZNF718
chr4	161465	T	A	ENST00000510175	ENSG00000250312	ZNF718
chr4	161469	A	T	ENST00000510175	ENSG00000250312	ZNF718
chr4	161481	C	T	ENST00000510175	ENSG00000250312	ZNF718
chr4	161488	C	A	ENST00000510175	ENSG00000250312	ZNF718
chr4	161488	C	G	ENST00000510175	ENSG00000250312	ZNF718
chr4	161500	T	A	ENST00000510175	ENSG00000250312	ZNF718
chr4	161500	T	G	ENST00000510175	ENSG00000250312	ZNF718
chr4	161505	A	T	ENST00000510175	ENSG00000250312	ZNF718
chr4	161508	A	T	ENST00000510175	ENSG00000250312	ZNF718
chr4	161523	C	T	ENST00000510175	ENSG00000250312	ZNF718
chr4	161526	A	T	ENST00000510175	ENSG00000250312	ZNF718
chr4	161531	C	A	ENST00000510175	ENSG00000250312	ZNF718
chr4	161531	C	G	ENST00000510175	ENSG00000250312	ZNF718
chr4	161534	C	A	ENST00000510175	ENSG00000250312	ZNF718
chr4	161534	C	G	ENST00000510175	ENSG00000250312	ZNF718
chr4	161535	A	T	ENST00000510175	ENSG00000250312	ZNF718
chr4	161540	T	A	ENST00000510175	ENSG00000250312	ZNF718
chr4	161541	G	T	ENST00000510175	ENSG00000250312	ZNF718
chr4	161544	G	T	ENST00000510175	ENSG00000250312	ZNF718
chr4	161549	T	A	ENST00000510175	ENSG00000250312	ZNF718
chr4	161553	A	T	ENST00000510175	ENSG00000250312	ZNF718
chr4	161562	A	T	ENST00000510175	ENSG00000250312	ZNF718
chr4	161566	G	A	ENST00000510175	ENSG00000250312	ZNF718
chr4	161567	G	A	ENST00000510175	ENSG00000250312	ZNF718
chr4	161572	C	A	ENST00000510175	ENSG00000250312	ZNF718
chr4	161572	C	G	ENST00000510175	ENSG00000250312	ZNF718
chr4	161583	G	T	ENST00000510175	ENSG00000250312	ZNF718
chr4	161589	A	T	ENST00000510175	ENSG00000250312	ZNF718
chr4	161592	A	T	ENST00000510175	ENSG00000250312	ZNF718
chr4	161604	G	T	ENST00000510175	ENSG00000250312	ZNF718
chr4	161607	G	T	ENST00000510175	ENSG00000250312	ZNF718
chr4	161610	A	T	ENST00000510175	ENSG00000250312	ZNF718
chr4	161620	C	A	ENST00000510175	ENSG00000250312	ZNF718
chr4	161620	C	G	ENST00000510175	ENSG00000250312	ZNF718
chr4	161624	C	A	ENST00000510175	ENSG00000250312	ZNF718
chr4	161625	G	T	ENST00000510175	ENSG00000250312	ZNF718
chr4	161628	G	T	ENST00000510175	ENSG00000250312	ZNF718
chr4	161633	T	A	ENST00000510175	ENSG00000250312	ZNF718
chr4	161656	C	A	ENST00000510175	ENSG00000250312	ZNF718
chr4	161656	C	G	ENST00000510175	ENSG00000250312	ZNF718
chr4	161667	A	T	ENST00000510175	ENSG00000250312	ZNF718
chr4	161673	A	T	ENST00000510175	ENSG00000250312	ZNF718
chr4	161676	A	T	ENST00000510175	ENSG00000250312	ZNF718
chr4	161688	G	T	ENST00000510175	ENSG00000250312	ZNF718
chr4	161691	G	T	ENST00000510175	ENSG00000250312	ZNF718
chr4	161694	A	T	ENST00000510175	ENSG00000250312	ZNF718
chr4	161702	C	A	ENST00000510175	ENSG00000250312	ZNF718
chr4	161702	C	G	ENST00000510175	ENSG00000250312	ZNF718
chr4	161703	A	T	ENST00000510175	ENSG00000250312	ZNF718
chr4	161708	T	A	ENST00000510175	ENSG00000250312	ZNF718
chr4	161709	G	T	ENST00000510175	ENSG00000250312	ZNF718
chr4	161712	G	T	ENST00000510175	ENSG00000250312	ZNF718
chr4	161717	T	A	ENST00000510175	ENSG00000250312	ZNF718
chr4	161718	G	T	ENST00000510175	ENSG00000250312	ZNF718
chr4	161721	A	T	ENST00000510175	ENSG00000250312	ZNF718
chr4	161757	A	T	ENST00000510175	ENSG00000250312	ZNF718
chr4	161760	A	T	ENST00000510175	ENSG00000250312	ZNF718
chr4	161772	G	T	ENST00000510175	ENSG00000250312	ZNF718
chr4	161775	G	T	ENST00000510175	ENSG00000250312	ZNF718
chr4	161778	A	T	ENST00000510175	ENSG00000250312	ZNF718
chr4	161786	C	A	ENST00000510175	ENSG00000250312	ZNF718
chr4	161786	C	G	ENST00000510175	ENSG00000250312	ZNF718
chr4	161792	T	A	ENST00000510175	ENSG00000250312	ZNF718
chr4	161793	G	T	ENST00000510175	ENSG00000250312	ZNF718
chr4	161796	G	T	ENST00000510175	ENSG00000250312	ZNF718
chr4	161801	T	A	ENST00000510175	ENSG00000250312	ZNF718
chr4	161802	G	T	ENST00000510175	ENSG00000250312	ZNF718
chr4	161805	A	T	ENST00000510175	ENSG00000250312	ZNF718
chr4	161818	G	A	ENST00000510175	ENSG00000250312	ZNF718
chr4	161819	G	A	ENST00000510175	ENSG00000250312	ZNF718
chr4	161824	C	A	ENST00000510175	ENSG00000250312	ZNF718
chr4	161824	C	G	ENST00000510175	ENSG00000250312	ZNF718
chr4	161841	A	T	ENST00000510175	ENSG00000250312	ZNF718
chr4	161844	A	T	ENST00000510175	ENSG00000250312	ZNF718
chr4	161856	G	T	ENST00000510175	ENSG00000250312	ZNF718
chr4	161859	A	T	ENST00000510175	ENSG00000250312	ZNF718
chr4	161870	C	A	ENST00000510175	ENSG00000250312	ZNF718
chr4	161870	C	G	ENST00000510175	ENSG00000250312	ZNF718
chr4	161871	A	T	ENST00000510175	ENSG00000250312	ZNF718
chr4	161876	T	A	ENST00000510175	ENSG00000250312	ZNF718
chr4	161877	G	T	ENST00000510175	ENSG00000250312	ZNF718
chr4	161885	T	A	ENST00000510175	ENSG00000250312	ZNF718
chr4	161889	A	T	ENST00000510175	ENSG00000250312	ZNF718
chr4	161898	A	T	ENST00000510175	ENSG00000250312	ZNF718
chr4	161925	A	T	ENST00000510175	ENSG00000250312	ZNF718
chr4	161928	A	T	ENST00000510175	ENSG00000250312	ZNF718
chr4	161940	G	T	ENST00000510175	ENSG00000250312	ZNF718
chr4	161943	G	T	ENST00000510175	ENSG00000250312	ZNF718
chr4	161946	A	T	ENST00000510175	ENSG00000250312	ZNF718
chr4	161954	C	A	ENST00000510175	ENSG00000250312	ZNF718
chr4	161954	C	G	ENST00000510175	ENSG00000250312	ZNF718
chr4	161960	T	A	ENST00000510175	ENSG00000250312	ZNF718
chr4	161961	A	T	ENST00000510175	ENSG00000250312	ZNF718
chr4	161964	C	T	ENST00000510175	ENSG00000250312	ZNF718
chr4	161969	T	A	ENST00000510175	ENSG00000250312	ZNF718
chr4	161973	A	T	ENST00000510175	ENSG00000250312	ZNF718
chr4	161982	A	T	ENST00000510175	ENSG00000250312	ZNF718
chr4	161985	C	T	ENST00000510175	ENSG00000250312	ZNF718
chr4	161992	C	A	ENST00000510175	ENSG00000250312	ZNF718
chr4	161992	C	G	ENST00000510175	ENSG00000250312	ZNF718
chr4	161998	T	A	ENST00000510175	ENSG00000250312	ZNF718
chr4	162003	A	T	ENST00000510175	ENSG00000250312	ZNF718
chr4	162009	A	T	ENST00000510175	ENSG00000250312	ZNF718
chr4	162012	A	T	ENST00000510175	ENSG00000250312	ZNF718
chr4	162030	A	T	ENST00000510175	ENSG00000250312	ZNF718
chr4	162038	C	A	ENST00000510175	ENSG00000250312	ZNF718
chr4	162038	C	G	ENST00000510175	ENSG00000250312	ZNF718
chr4	162039	A	T	ENST00000510175	ENSG00000250312	ZNF718
chr4	162044	T	A	ENST00000510175	ENSG00000250312	ZNF718
chr4	162045	A	T	ENST00000510175	ENSG00000250312	ZNF718
chr4	162048	G	T	ENST00000510175	ENSG00000250312	ZNF718
chr4	162053	C	A	ENST00000510175	ENSG00000250312	ZNF718
chr4	162057	A	T	ENST00000510175	ENSG00000250312	ZNF718
chr4	162066	A	T	ENST00000510175	ENSG00000250312	ZNF718
chr4	162069	C	T	ENST00000510175	ENSG00000250312	ZNF718
chr4	162074	C	A	ENST00000510175	ENSG00000250312	ZNF718
chr4	162074	C	G	ENST00000510175	ENSG00000250312	ZNF718
chr4	162087	C	T	ENST00000510175	ENSG00000250312	ZNF718
chr4	162093	A	T	ENST00000510175	ENSG00000250312	ZNF718
chr4	162096	A	T	ENST00000510175	ENSG00000250312	ZNF718
chr4	162108	G	T	ENST00000510175	ENSG00000250312	ZNF718
chr4	162111	G	T	ENST00000510175	ENSG00000250312	ZNF718
chr4	162114	A	T	ENST00000510175	ENSG00000250312	ZNF718
chr4	271107	T	A	ENST00000419098	ENSG00000186777	ZNF732
chr4	271110	C	A	ENST00000419098	ENSG00000186777	ZNF732
chr4	271113	C	A	ENST00000419098	ENSG00000186777	ZNF732
chr4	271117	A	C	ENST00000419098	ENSG00000186777	ZNF732
chr4	271117	A	T	ENST00000419098	ENSG00000186777	ZNF732
chr4	271125	T	A	ENST00000419098	ENSG00000186777	ZNF732
chr4	271134	G	A	ENST00000419098	ENSG00000186777	ZNF732
chr4	271141	G	C	ENST00000419098	ENSG00000186777	ZNF732
chr4	271141	G	T	ENST00000419098	ENSG00000186777	ZNF732
chr4	271145	G	C	ENST00000419098	ENSG00000186777	ZNF732
chr4	271145	G	T	ENST00000419098	ENSG00000186777	ZNF732
chr4	271150	C	T	ENST00000419098	ENSG00000186777	ZNF732
chr4	271151	C	T	ENST00000419098	ENSG00000186777	ZNF732
chr4	271155	T	A	ENST00000419098	ENSG00000186777	ZNF732
chr4	271164	T	A	ENST00000419098	ENSG00000186777	ZNF732
chr4	271168	A	T	ENST00000419098	ENSG00000186777	ZNF732
chr4	271173	C	A	ENST00000419098	ENSG00000186777	ZNF732
chr4	271176	T	A	ENST00000419098	ENSG00000186777	ZNF732
chr4	271177	A	T	ENST00000419098	ENSG00000186777	ZNF732
chr4	271182	T	A	ENST00000419098	ENSG00000186777	ZNF732
chr4	271191	T	A	ENST00000419098	ENSG00000186777	ZNF732
chr4	271197	C	A	ENST00000419098	ENSG00000186777	ZNF732
chr4	271212	T	A	ENST00000419098	ENSG00000186777	ZNF732
chr4	271213	A	C	ENST00000419098	ENSG00000186777	ZNF732
chr4	271213	A	T	ENST00000419098	ENSG00000186777	ZNF732
chr4	271218	T	A	ENST00000419098	ENSG00000186777	ZNF732
chr4	271230	T	A	ENST00000419098	ENSG00000186777	ZNF732
chr4	271239	T	A	ENST00000419098	ENSG00000186777	ZNF732
chr4	271248	T	A	ENST00000419098	ENSG00000186777	ZNF732
chr4	271252	A	T	ENST00000419098	ENSG00000186777	ZNF732
chr4	271257	C	A	ENST00000419098	ENSG00000186777	ZNF732
chr4	271260	C	A	ENST00000419098	ENSG00000186777	ZNF732
chr4	271261	A	T	ENST00000419098	ENSG00000186777	ZNF732
chr4	271266	T	A	ENST00000419098	ENSG00000186777	ZNF732
chr4	271267	A	C	ENST00000419098	ENSG00000186777	ZNF732
chr4	271267	A	T	ENST00000419098	ENSG00000186777	ZNF732
chr4	271275	T	A	ENST00000419098	ENSG00000186777	ZNF732
chr4	271278	C	A	ENST00000419098	ENSG00000186777	ZNF732
chr4	271281	C	A	ENST00000419098	ENSG00000186777	ZNF732
chr4	271293	T	A	ENST00000419098	ENSG00000186777	ZNF732
chr4	271296	T	A	ENST00000419098	ENSG00000186777	ZNF732
chr4	271302	T	A	ENST00000419098	ENSG00000186777	ZNF732
chr4	271309	G	C	ENST00000419098	ENSG00000186777	ZNF732
chr4	271309	G	T	ENST00000419098	ENSG00000186777	ZNF732
chr4	271318	C	T	ENST00000419098	ENSG00000186777	ZNF732
chr4	271319	C	T	ENST00000419098	ENSG00000186777	ZNF732
chr4	271323	C	A	ENST00000419098	ENSG00000186777	ZNF732
chr4	271332	T	A	ENST00000419098	ENSG00000186777	ZNF732
chr4	271336	A	T	ENST00000419098	ENSG00000186777	ZNF732
chr4	271341	C	A	ENST00000419098	ENSG00000186777	ZNF732
chr4	271344	C	A	ENST00000419098	ENSG00000186777	ZNF732
chr4	271345	A	T	ENST00000419098	ENSG00000186777	ZNF732
chr4	271350	C	A	ENST00000419098	ENSG00000186777	ZNF732
chr4	271351	G	C	ENST00000419098	ENSG00000186777	ZNF732
chr4	271351	G	T	ENST00000419098	ENSG00000186777	ZNF732
chr4	271359	T	A	ENST00000419098	ENSG00000186777	ZNF732
chr4	271362	C	A	ENST00000419098	ENSG00000186777	ZNF732
chr4	271365	C	A	ENST00000419098	ENSG00000186777	ZNF732
chr4	271380	T	A	ENST00000419098	ENSG00000186777	ZNF732
chr4	271386	T	A	ENST00000419098	ENSG00000186777	ZNF732
chr4	271398	T	A	ENST00000419098	ENSG00000186777	ZNF732
chr4	271402	A	T	ENST00000419098	ENSG00000186777	ZNF732
chr4	271406	A	C	ENST00000419098	ENSG00000186777	ZNF732
chr4	271406	A	T	ENST00000419098	ENSG00000186777	ZNF732
chr4	271416	T	A	ENST00000419098	ENSG00000186777	ZNF732
chr4	271420	A	T	ENST00000419098	ENSG00000186777	ZNF732
chr4	271425	C	A	ENST00000419098	ENSG00000186777	ZNF732
chr4	271428	C	A	ENST00000419098	ENSG00000186777	ZNF732
chr4	271429	A	T	ENST00000419098	ENSG00000186777	ZNF732
chr4	271434	T	A	ENST00000419098	ENSG00000186777	ZNF732
chr4	271435	A	C	ENST00000419098	ENSG00000186777	ZNF732
chr4	271435	A	T	ENST00000419098	ENSG00000186777	ZNF732
chr4	271443	T	A	ENST00000419098	ENSG00000186777	ZNF732
chr4	271446	C	A	ENST00000419098	ENSG00000186777	ZNF732
chr4	271449	C	A	ENST00000419098	ENSG00000186777	ZNF732
chr4	271461	T	A	ENST00000419098	ENSG00000186777	ZNF732
chr4	271464	T	A	ENST00000419098	ENSG00000186777	ZNF732
chr4	271470	T	A	ENST00000419098	ENSG00000186777	ZNF732
chr4	271477	G	C	ENST00000419098	ENSG00000186777	ZNF732
chr4	271477	G	T	ENST00000419098	ENSG00000186777	ZNF732
chr4	271486	C	T	ENST00000419098	ENSG00000186777	ZNF732
chr4	271487	C	T	ENST00000419098	ENSG00000186777	ZNF732
chr4	271491	C	A	ENST00000419098	ENSG00000186777	ZNF732
chr4	271500	T	A	ENST00000419098	ENSG00000186777	ZNF732
chr4	271504	A	T	ENST00000419098	ENSG00000186777	ZNF732
chr4	271509	C	A	ENST00000419098	ENSG00000186777	ZNF732
chr4	271512	C	A	ENST00000419098	ENSG00000186777	ZNF732
chr4	271513	A	T	ENST00000419098	ENSG00000186777	ZNF732
chr4	271518	T	A	ENST00000419098	ENSG00000186777	ZNF732
chr4	271519	G	C	ENST00000419098	ENSG00000186777	ZNF732
chr4	271519	G	T	ENST00000419098	ENSG00000186777	ZNF732
chr4	271527	T	A	ENST00000419098	ENSG00000186777	ZNF732
chr4	271530	C	A	ENST00000419098	ENSG00000186777	ZNF732
chr4	271533	C	A	ENST00000419098	ENSG00000186777	ZNF732
chr4	271548	T	A	ENST00000419098	ENSG00000186777	ZNF732
chr4	271554	T	A	ENST00000419098	ENSG00000186777	ZNF732
chr4	271570	C	T	ENST00000419098	ENSG00000186777	ZNF732
chr4	271571	C	T	ENST00000419098	ENSG00000186777	ZNF732
chr4	271575	C	A	ENST00000419098	ENSG00000186777	ZNF732
chr4	271584	T	A	ENST00000419098	ENSG00000186777	ZNF732
chr4	271588	A	T	ENST00000419098	ENSG00000186777	ZNF732
chr4	271593	C	A	ENST00000419098	ENSG00000186777	ZNF732
chr4	271596	C	A	ENST00000419098	ENSG00000186777	ZNF732
chr4	271597	A	T	ENST00000419098	ENSG00000186777	ZNF732
chr4	271602	T	A	ENST00000419098	ENSG00000186777	ZNF732
chr4	271614	C	A	ENST00000419098	ENSG00000186777	ZNF732
chr4	271617	C	A	ENST00000419098	ENSG00000186777	ZNF732
chr4	271629	T	A	ENST00000419098	ENSG00000186777	ZNF732
chr4	271632	T	A	ENST00000419098	ENSG00000186777	ZNF732
chr4	271638	C	A	ENST00000419098	ENSG00000186777	ZNF732
chr4	271668	T	A	ENST00000419098	ENSG00000186777	ZNF732
chr4	271671	C	A	ENST00000419098	ENSG00000186777	ZNF732
chr4	271672	A	T	ENST00000419098	ENSG00000186777	ZNF732
chr4	271677	C	A	ENST00000419098	ENSG00000186777	ZNF732
chr4	271680	C	A	ENST00000419098	ENSG00000186777	ZNF732
chr4	271681	A	T	ENST00000419098	ENSG00000186777	ZNF732
chr4	271687	G	C	ENST00000419098	ENSG00000186777	ZNF732
chr4	271687	G	T	ENST00000419098	ENSG00000186777	ZNF732
chr4	271695	T	A	ENST00000419098	ENSG00000186777	ZNF732
chr4	271698	C	A	ENST00000419098	ENSG00000186777	ZNF732
chr4	271701	C	A	ENST00000419098	ENSG00000186777	ZNF732
chr4	271716	T	A	ENST00000419098	ENSG00000186777	ZNF732
chr4	271722	T	A	ENST00000419098	ENSG00000186777	ZNF732
chr4	271740	G	A	ENST00000419098	ENSG00000186777	ZNF732
chr4	271743	T	A	ENST00000419098	ENSG00000186777	ZNF732
chr4	271752	T	A	ENST00000419098	ENSG00000186777	ZNF732
chr4	271756	A	T	ENST00000419098	ENSG00000186777	ZNF732
chr4	271761	G	A	ENST00000419098	ENSG00000186777	ZNF732
chr4	271764	C	A	ENST00000419098	ENSG00000186777	ZNF732
chr4	271765	A	T	ENST00000419098	ENSG00000186777	ZNF732
chr4	271770	T	A	ENST00000419098	ENSG00000186777	ZNF732
chr4	271771	G	C	ENST00000419098	ENSG00000186777	ZNF732
chr4	271771	G	T	ENST00000419098	ENSG00000186777	ZNF732
chr4	271779	T	A	ENST00000419098	ENSG00000186777	ZNF732
chr4	271782	C	A	ENST00000419098	ENSG00000186777	ZNF732
chr4	271785	C	A	ENST00000419098	ENSG00000186777	ZNF732
chr4	271797	T	A	ENST00000419098	ENSG00000186777	ZNF732
chr4	271800	T	A	ENST00000419098	ENSG00000186777	ZNF732
chr4	271806	C	A	ENST00000419098	ENSG00000186777	ZNF732
chr4	271817	G	C	ENST00000419098	ENSG00000186777	ZNF732
chr4	271817	G	T	ENST00000419098	ENSG00000186777	ZNF732
chr4	271836	T	A	ENST00000419098	ENSG00000186777	ZNF732
chr4	271840	A	T	ENST00000419098	ENSG00000186777	ZNF732
chr4	271845	C	A	ENST00000419098	ENSG00000186777	ZNF732
chr4	271848	C	A	ENST00000419098	ENSG00000186777	ZNF732
chr4	271849	A	T	ENST00000419098	ENSG00000186777	ZNF732
chr4	271855	G	C	ENST00000419098	ENSG00000186777	ZNF732
chr4	271855	G	T	ENST00000419098	ENSG00000186777	ZNF732
chr4	271863	T	A	ENST00000419098	ENSG00000186777	ZNF732
chr4	271866	C	A	ENST00000419098	ENSG00000186777	ZNF732
chr4	271869	C	A	ENST00000419098	ENSG00000186777	ZNF732
chr4	271881	T	A	ENST00000419098	ENSG00000186777	ZNF732
chr4	271890	T	A	ENST00000419098	ENSG00000186777	ZNF732
chr4	271920	T	A	ENST00000419098	ENSG00000186777	ZNF732
chr4	271924	A	T	ENST00000419098	ENSG00000186777	ZNF732
chr4	271929	C	A	ENST00000419098	ENSG00000186777	ZNF732
chr4	271932	G	A	ENST00000419098	ENSG00000186777	ZNF732
chr4	271933	A	T	ENST00000419098	ENSG00000186777	ZNF732
chr4	271938	T	A	ENST00000419098	ENSG00000186777	ZNF732
chr4	271939	G	C	ENST00000419098	ENSG00000186777	ZNF732
chr4	271939	G	T	ENST00000419098	ENSG00000186777	ZNF732
chr4	271947	T	A	ENST00000419098	ENSG00000186777	ZNF732
chr4	271950	C	A	ENST00000419098	ENSG00000186777	ZNF732
chr4	271953	C	A	ENST00000419098	ENSG00000186777	ZNF732
chr4	271965	T	A	ENST00000419098	ENSG00000186777	ZNF732
chr4	271968	T	A	ENST00000419098	ENSG00000186777	ZNF732
chr4	271974	T	A	ENST00000419098	ENSG00000186777	ZNF732
chr4	271985	G	C	ENST00000419098	ENSG00000186777	ZNF732
chr4	271985	G	T	ENST00000419098	ENSG00000186777	ZNF732
chr4	271991	G	C	ENST00000419098	ENSG00000186777	ZNF732
chr4	271991	G	T	ENST00000419098	ENSG00000186777	ZNF732
chr4	272004	T	A	ENST00000419098	ENSG00000186777	ZNF732
chr4	272008	A	T	ENST00000419098	ENSG00000186777	ZNF732
chr4	272013	C	A	ENST00000419098	ENSG00000186777	ZNF732
chr4	272016	C	A	ENST00000419098	ENSG00000186777	ZNF732
chr4	272017	A	T	ENST00000419098	ENSG00000186777	ZNF732
chr4	272031	T	A	ENST00000419098	ENSG00000186777	ZNF732
chr4	272034	C	A	ENST00000419098	ENSG00000186777	ZNF732
chr4	272037	C	A	ENST00000419098	ENSG00000186777	ZNF732
chr4	272049	T	A	ENST00000419098	ENSG00000186777	ZNF732
chr4	272052	T	A	ENST00000419098	ENSG00000186777	ZNF732
chr4	272058	T	A	ENST00000419098	ENSG00000186777	ZNF732
chr4	272069	G	C	ENST00000419098	ENSG00000186777	ZNF732
chr4	272069	G	T	ENST00000419098	ENSG00000186777	ZNF732
chr4	272088	T	A	ENST00000419098	ENSG00000186777	ZNF732
chr4	272092	A	T	ENST00000419098	ENSG00000186777	ZNF732
chr4	272097	C	A	ENST00000419098	ENSG00000186777	ZNF732
chr4	272100	C	A	ENST00000419098	ENSG00000186777	ZNF732
chr4	272101	A	C	ENST00000419098	ENSG00000186777	ZNF732
chr4	272101	A	T	ENST00000419098	ENSG00000186777	ZNF732
chr4	272106	T	A	ENST00000419098	ENSG00000186777	ZNF732
chr4	272107	G	C	ENST00000419098	ENSG00000186777	ZNF732
chr4	272107	G	T	ENST00000419098	ENSG00000186777	ZNF732
chr4	272115	T	A	ENST00000419098	ENSG00000186777	ZNF732
chr4	272118	C	A	ENST00000419098	ENSG00000186777	ZNF732
chr4	272121	C	A	ENST00000419098	ENSG00000186777	ZNF732
chr4	272133	T	A	ENST00000419098	ENSG00000186777	ZNF732
chr4	272139	T	A	ENST00000419098	ENSG00000186777	ZNF732
chr4	272150	G	C	ENST00000419098	ENSG00000186777	ZNF732
chr4	272150	G	T	ENST00000419098	ENSG00000186777	ZNF732
chr4	272173	A	T	ENST00000419098	ENSG00000186777	ZNF732
chr4	272178	C	A	ENST00000419098	ENSG00000186777	ZNF732
chr4	272181	C	A	ENST00000419098	ENSG00000186777	ZNF732
chr4	272182	A	T	ENST00000419098	ENSG00000186777	ZNF732
chr4	272196	T	A	ENST00000419098	ENSG00000186777	ZNF732
chr4	272199	C	A	ENST00000419098	ENSG00000186777	ZNF732
chr4	272202	C	A	ENST00000419098	ENSG00000186777	ZNF732
chr4	272217	C	A	ENST00000419098	ENSG00000186777	ZNF732
chr4	272218	A	C	ENST00000419098	ENSG00000186777	ZNF732
chr4	272218	A	T	ENST00000419098	ENSG00000186777	ZNF732
chr4	272223	C	A	ENST00000419098	ENSG00000186777	ZNF732
chr4	272234	A	C	ENST00000419098	ENSG00000186777	ZNF732
chr4	272234	A	T	ENST00000419098	ENSG00000186777	ZNF732
chr4	272236	A	C	ENST00000419098	ENSG00000186777	ZNF732
chr4	272236	A	T	ENST00000419098	ENSG00000186777	ZNF732
chr4	272239	C	T	ENST00000419098	ENSG00000186777	ZNF732
chr4	272240	C	T	ENST00000419098	ENSG00000186777	ZNF732
chr4	272244	T	A	ENST00000419098	ENSG00000186777	ZNF732
chr4	272253	T	A	ENST00000419098	ENSG00000186777	ZNF732
chr4	272257	A	T	ENST00000419098	ENSG00000186777	ZNF732
chr4	272262	C	A	ENST00000419098	ENSG00000186777	ZNF732
chr4	272265	C	A	ENST00000419098	ENSG00000186777	ZNF732
chr4	272266	A	T	ENST00000419098	ENSG00000186777	ZNF732
chr4	272272	G	C	ENST00000419098	ENSG00000186777	ZNF732
chr4	272272	G	T	ENST00000419098	ENSG00000186777	ZNF732
chr4	272280	T	A	ENST00000419098	ENSG00000186777	ZNF732
chr4	272283	C	A	ENST00000419098	ENSG00000186777	ZNF732
chr4	272286	C	A	ENST00000419098	ENSG00000186777	ZNF732
chr4	272298	C	A	ENST00000419098	ENSG00000186777	ZNF732
chr4	272301	G	A	ENST00000419098	ENSG00000186777	ZNF732
chr4	272307	G	A	ENST00000419098	ENSG00000186777	ZNF732
chr4	272318	G	C	ENST00000419098	ENSG00000186777	ZNF732
chr4	272318	G	T	ENST00000419098	ENSG00000186777	ZNF732
chr4	272325	T	A	ENST00000419098	ENSG00000186777	ZNF732
chr4	272328	G	A	ENST00000419098	ENSG00000186777	ZNF732
chr4	272333	G	C	ENST00000419098	ENSG00000186777	ZNF732
chr4	272333	G	T	ENST00000419098	ENSG00000186777	ZNF732
chr4	272337	T	A	ENST00000419098	ENSG00000186777	ZNF732
chr4	272341	A	T	ENST00000419098	ENSG00000186777	ZNF732
chr4	272346	C	A	ENST00000419098	ENSG00000186777	ZNF732
chr4	272349	T	A	ENST00000419098	ENSG00000186777	ZNF732
chr4	272358	T	A	ENST00000419098	ENSG00000186777	ZNF732
chr4	272361	C	A	ENST00000419098	ENSG00000186777	ZNF732	FALSE	FALSE
chr4	272364	C	A	ENST00000419098	ENSG00000186777	ZNF732	FALSE	FALSE
chr4	272373	T	A	ENST00000419098	ENSG00000186777	ZNF732	FALSE	FALSE
chr4	272385	G	A	ENST00000419098	ENSG00000186777	ZNF732	FALSE	FALSE
chr4	272390	G	C	ENST00000419098	ENSG00000186777	ZNF732	FALSE	FALSE
chr4	272390	G	T	ENST00000419098	ENSG00000186777	ZNF732	FALSE	FALSE
chr4	272396	G	C	ENST00000419098	ENSG00000186777	ZNF732	FALSE	FALSE
chr4	272396	G	T	ENST00000419098	ENSG00000186777	ZNF732	FALSE	FALSE
chr4	272415	T	A	ENST00000419098	ENSG00000186777	ZNF732	FALSE	FALSE
chr4	272428	A	T	ENST00000419098	ENSG00000186777	ZNF732	FALSE	FALSE
chr4	272433	G	A	ENST00000419098	ENSG00000186777	ZNF732	FALSE	FALSE
chr4	272442	T	A	ENST00000419098	ENSG00000186777	ZNF732	FALSE	FALSE
chr4	272448	G	A	ENST00000419098	ENSG00000186777	ZNF732	FALSE	FALSE
chr4	272456	G	C	ENST00000419098	ENSG00000186777	ZNF732	FALSE	FALSE
chr4	272456	G	T	ENST00000419098	ENSG00000186777	ZNF732	FALSE	FALSE
chr4	272459	A	T	ENST00000419098	ENSG00000186777	ZNF732	FALSE	FALSE
chr4	272461	G	T	ENST00000419098	ENSG00000186777	ZNF732	FALSE	FALSE
chr4	272466	G	A	ENST00000419098	ENSG00000186777	ZNF732	FALSE	FALSE
chr4	272475	C	A	ENST00000419098	ENSG00000186777	ZNF732	FALSE	FALSE
chr4	272479	A	C	ENST00000419098	ENSG00000186777	ZNF732	FALSE	FALSE
chr4	272479	A	T	ENST00000419098	ENSG00000186777	ZNF732	FALSE	FALSE
chr4	272487	C	A	ENST00000419098	ENSG00000186777	ZNF732	FALSE	FALSE
chr4	272490	T	A	ENST00000419098	ENSG00000186777	ZNF732	FALSE	FALSE
chr4	272493	G	A	ENST00000419098	ENSG00000186777	ZNF732	FALSE	FALSE
chr4	272499	T	A	ENST00000419098	ENSG00000186777	ZNF732	FALSE	FALSE
chr4	272505	T	A	ENST00000419098	ENSG00000186777	ZNF732	FALSE	FALSE
chr4	272506	A	T	ENST00000419098	ENSG00000186777	ZNF732	FALSE	FALSE
chr4	272514	T	A	ENST00000419098	ENSG00000186777	ZNF732	FALSE	FALSE
chr4	272517	T	A	ENST00000419098	ENSG00000186777	ZNF732	FALSE	FALSE
chr4	272519	A	C	ENST00000419098	ENSG00000186777	ZNF732	FALSE	FALSE
chr4	272519	A	T	ENST00000419098	ENSG00000186777	ZNF732	FALSE	FALSE
chr4	272523	C	A	ENST00000419098	ENSG00000186777	ZNF732	FALSE	FALSE
chr4	272525	A	C	ENST00000419098	ENSG00000186777	ZNF732	FALSE	FALSE
chr4	272525	A	T	ENST00000419098	ENSG00000186777	ZNF732	FALSE	FALSE
chr4	272532	C	A	ENST00000419098	ENSG00000186777	ZNF732	FALSE	FALSE
chr4	272538	C	A	ENST00000419098	ENSG00000186777	ZNF732	FALSE	FALSE
chr4	272539	A	T	ENST00000419098	ENSG00000186777	ZNF732	FALSE	FALSE
chr4	272544	T	A	ENST00000419098	ENSG00000186777	ZNF732	FALSE	FALSE
chr4	272547	C	A	ENST00000419098	ENSG00000186777	ZNF732	FALSE	FALSE
chr4	272548	A	C	ENST00000419098	ENSG00000186777	ZNF732	FALSE	FALSE
chr4	272548	A	T	ENST00000419098	ENSG00000186777	ZNF732	FALSE	FALSE
chr4	272553	T	A	ENST00000419098	ENSG00000186777	ZNF732	FALSE	FALSE
chr4	272556	T	A	ENST00000419098	ENSG00000186777	ZNF732	FALSE	FALSE
chr4	272558	A	C	ENST00000419098	ENSG00000186777	ZNF732	FALSE	FALSE
chr4	272558	A	T	ENST00000419098	ENSG00000186777	ZNF732	FALSE	FALSE
chr4	272568	T	A	ENST00000419098	ENSG00000186777	ZNF732	FALSE	FALSE
chr4	272576	G	T	ENST00000419098	ENSG00000186777	ZNF732	FALSE	FALSE
chr4	272583	C	A	ENST00000419098	ENSG00000186777	ZNF732	FALSE	FALSE
chr4	272592	G	A	ENST00000419098	ENSG00000186777	ZNF732	FALSE	FALSE
chr4	272600	A	T	ENST00000419098	ENSG00000186777	ZNF732	FALSE	FALSE
chr4	272610	G	A	ENST00000419098	ENSG00000186777	ZNF732	FALSE	FALSE
chr4	272623	A	T	ENST00000419098	ENSG00000186777	ZNF732	FALSE	FALSE
chr4	272631	C	A	ENST00000419098	ENSG00000186777	ZNF732	TRUE	FALSE
chr4	272631	C	G	ENST00000419098	ENSG00000186777	ZNF732	TRUE	FALSE
chr4	272631	C	T	ENST00000419098	ENSG00000186777	ZNF732	TRUE	FALSE
chr4	272632	T	A	ENST00000419098	ENSG00000186777	ZNF732	TRUE	FALSE
chr4	272632	T	C	ENST00000419098	ENSG00000186777	ZNF732	TRUE	FALSE
chr4	272632	T	G	ENST00000419098	ENSG00000186777	ZNF732	TRUE	FALSE
chr4	295436	A	C	ENST00000419098	ENSG00000186777	ZNF732	TRUE	FALSE
chr4	295436	A	G	ENST00000419098	ENSG00000186777	ZNF732	TRUE	FALSE
chr4	295436	A	T	ENST00000419098	ENSG00000186777	ZNF732	TRUE	FALSE
chr4	295437	C	A	ENST00000419098	ENSG00000186777	ZNF732	TRUE	FALSE
chr4	295437	C	G	ENST00000419098	ENSG00000186777	ZNF732	TRUE	FALSE
chr4	295437	C	T	ENST00000419098	ENSG00000186777	ZNF732	TRUE	FALSE
chr4	295447	T	A	ENST00000419098	ENSG00000186777	ZNF732	FALSE	FALSE
chr4	295459	C	A	ENST00000419098	ENSG00000186777	ZNF732	FALSE	FALSE
chr4	295468	T	A	ENST00000419098	ENSG00000186777	ZNF732	FALSE	FALSE
chr4	295474	T	A	ENST00000419098	ENSG00000186777	ZNF732	FALSE	FALSE
chr4	295475	G	C	ENST00000419098	ENSG00000186777	ZNF732	FALSE	FALSE
chr4	295475	G	T	ENST00000419098	ENSG00000186777	ZNF732	FALSE	FALSE
chr4	295483	C	A	ENST00000419098	ENSG00000186777	ZNF732	FALSE	FALSE
chr4	295486	T	A	ENST00000419098	ENSG00000186777	ZNF732	FALSE	FALSE
chr4	295489	T	A	ENST00000419098	ENSG00000186777	ZNF732	TRUE	TRUE
chr4	295492	G	A	ENST00000419098	ENSG00000186777	ZNF732	TRUE	TRUE
chr4	295495	C	A	ENST00000419098	ENSG00000186777	ZNF732	TRUE	TRUE
chr4	295499	A	C	ENST00000419098	ENSG00000186777	ZNF732	TRUE	TRUE
chr4	295499	A	T	ENST00000419098	ENSG00000186777	ZNF732	TRUE	TRUE
chr4	295534	C	A	ENST00000419098	ENSG00000186777	ZNF732	TRUE	FALSE
chr4	295534	C	G	ENST00000419098	ENSG00000186777	ZNF732	TRUE	FALSE
chr4	295534	C	T	ENST00000419098	ENSG00000186777	ZNF732	TRUE	FALSE
chr4	295535	T	A	ENST00000419098	ENSG00000186777	ZNF732	TRUE	FALSE
chr4	295535	T	C	ENST00000419098	ENSG00000186777	ZNF732	TRUE	FALSE
chr4	295535	T	G	ENST00000419098	ENSG00000186777	ZNF732	TRUE	FALSE
chr4	296027	A	C	ENST00000419098	ENSG00000186777	ZNF732	TRUE	FALSE
chr4	296027	A	G	ENST00000419098	ENSG00000186777	ZNF732	TRUE	FALSE
chr4	296027	A	T	ENST00000419098	ENSG00000186777	ZNF732	TRUE	FALSE
chr4	296028	C	A	ENST00000419098	ENSG00000186777	ZNF732	TRUE	FALSE
chr4	296028	C	G	ENST00000419098	ENSG00000186777	ZNF732	TRUE	FALSE
chr4	296028	C	T	ENST00000419098	ENSG00000186777	ZNF732	TRUE	FALSE
chr4	296048	G	C	ENST00000419098	ENSG00000186777	ZNF732	TRUE	TRUE
chr4	296048	G	T	ENST00000419098	ENSG00000186777	ZNF732	TRUE	TRUE
chr4	296056	C	A	ENST00000419098	ENSG00000186777	ZNF732	TRUE	TRUE
chr4	296058	A	T	ENST00000419098	ENSG00000186777	ZNF732	TRUE	TRUE
chr4	296071	T	A	ENST00000419098	ENSG00000186777	ZNF732	TRUE	TRUE
chr4	296072	A	C	ENST00000419098	ENSG00000186777	ZNF732	TRUE	TRUE
chr4	296072	A	T	ENST00000419098	ENSG00000186777	ZNF732	TRUE	TRUE
chr4	296076	A	T	ENST00000419098	ENSG00000186777	ZNF732	TRUE	TRUE
chr4	296083	G	A	ENST00000419098	ENSG00000186777	ZNF732	TRUE	TRUE
chr4	296086	G	A	ENST00000419098	ENSG00000186777	ZNF732	TRUE	TRUE
chr4	296099	G	T	ENST00000419098	ENSG00000186777	ZNF732	TRUE	FALSE
chr4	296104	T	A	ENST00000419098	ENSG00000186777	ZNF732	TRUE	FALSE
chr4	296105	C	T	ENST00000419098	ENSG00000186777	ZNF732	TRUE	FALSE
chr4	296106	C	T	ENST00000419098	ENSG00000186777	ZNF732	TRUE	FALSE
chr4	296110	C	A	ENST00000419098	ENSG00000186777	ZNF732	FALSE	FALSE
chr4	296113	C	A	ENST00000419098	ENSG00000186777	ZNF732	FALSE	FALSE
chr4	296125	C	A	ENST00000419098	ENSG00000186777	ZNF732	FALSE	FALSE
chr4	296148	A	C	ENST00000419098	ENSG00000186777	ZNF732	FALSE	FALSE
chr4	296148	A	T	ENST00000419098	ENSG00000186777	ZNF732	FALSE	FALSE
chr4	296155	C	A	ENST00000419098	ENSG00000186777	ZNF732	FALSE	FALSE
chr4	296156	C	A	ENST00000419098	ENSG00000186777	ZNF732	TRUE	FALSE
chr4	296156	C	G	ENST00000419098	ENSG00000186777	ZNF732	TRUE	FALSE
chr4	296156	C	T	ENST00000419098	ENSG00000186777	ZNF732	TRUE	FALSE
chr4	296157	T	A	ENST00000419098	ENSG00000186777	ZNF732	TRUE	FALSE
chr4	296157	T	C	ENST00000419098	ENSG00000186777	ZNF732	TRUE	FALSE
chr4	296157	T	G	ENST00000419098	ENSG00000186777	ZNF732	TRUE	FALSE
chr4	305306	A	C	ENST00000419098	ENSG00000186777	ZNF732	FALSE	FALSE
chr4	305306	A	G	ENST00000419098	ENSG00000186777	ZNF732	FALSE	FALSE
chr4	305306	A	T	ENST00000419098	ENSG00000186777	ZNF732	FALSE	FALSE
chr4	305307	C	A	ENST00000419098	ENSG00000186777	ZNF732	FALSE	FALSE
chr4	305307	C	G	ENST00000419098	ENSG00000186777	ZNF732	FALSE	FALSE
chr4	305307	C	T	ENST00000419098	ENSG00000186777	ZNF732	FALSE	FALSE
chr4	337987	G	A	ENST00000240499	ENSG00000131127	ZNF141	FALSE	FALSE
chr4	337987	G	C	ENST00000240499	ENSG00000131127	ZNF141	FALSE	FALSE
chr4	337987	G	T	ENST00000240499	ENSG00000131127	ZNF141	FALSE	FALSE
chr4	337988	T	A	ENST00000240499	ENSG00000131127	ZNF141	FALSE	FALSE
chr4	337988	T	C	ENST00000240499	ENSG00000131127	ZNF141	FALSE	FALSE
chr4	337988	T	G	ENST00000240499	ENSG00000131127	ZNF141	FALSE	FALSE
chr4	343780	A	C	ENST00000240499	ENSG00000131127	ZNF141	TRUE	FALSE
chr4	343780	A	G	ENST00000240499	ENSG00000131127	ZNF141	TRUE	FALSE
chr4	343780	A	T	ENST00000240499	ENSG00000131127	ZNF141	TRUE	FALSE
chr4	343781	G	A	ENST00000240499	ENSG00000131127	ZNF141	TRUE	FALSE
chr4	343781	G	C	ENST00000240499	ENSG00000131127	ZNF141	TRUE	FALSE
chr4	343781	G	T	ENST00000240499	ENSG00000131127	ZNF141	TRUE	FALSE
chr4	343782	G	T	ENST00000240499	ENSG00000131127	ZNF141	FALSE	FALSE
chr4	343789	T	A	ENST00000240499	ENSG00000131127	ZNF141	FALSE	FALSE
chr4	343789	T	G	ENST00000240499	ENSG00000131127	ZNF141	FALSE	FALSE
chr4	343812	G	T	ENST00000240499	ENSG00000131127	ZNF141	FALSE	FALSE
chr4	343824	G	T	ENST00000240499	ENSG00000131127	ZNF141	FALSE	FALSE
chr4	343827	G	T	ENST00000240499	ENSG00000131127	ZNF141	FALSE	FALSE
chr4	343831	G	A	ENST00000240499	ENSG00000131127	ZNF141	TRUE	FALSE
chr4	343832	G	A	ENST00000240499	ENSG00000131127	ZNF141	TRUE	FALSE
chr4	343833	A	T	ENST00000240499	ENSG00000131127	ZNF141	TRUE	FALSE
chr4	343838	C	A	ENST00000240499	ENSG00000131127	ZNF141	TRUE	FALSE
chr4	343851	C	T	ENST00000240499	ENSG00000131127	ZNF141	TRUE	TRUE
chr4	343854	C	T	ENST00000240499	ENSG00000131127	ZNF141	TRUE	TRUE
chr4	343861	T	A	ENST00000240499	ENSG00000131127	ZNF141	TRUE	TRUE
chr4	343865	T	A	ENST00000240499	ENSG00000131127	ZNF141	TRUE	TRUE
chr4	343865	T	G	ENST00000240499	ENSG00000131127	ZNF141	TRUE	TRUE
chr4	343866	A	T	ENST00000240499	ENSG00000131127	ZNF141	TRUE	TRUE
chr4	343879	T	A	ENST00000240499	ENSG00000131127	ZNF141	TRUE	TRUE
chr4	343881	G	T	ENST00000240499	ENSG00000131127	ZNF141	TRUE	TRUE
chr4	343889	C	A	ENST00000240499	ENSG00000131127	ZNF141	TRUE	TRUE
chr4	343889	C	G	ENST00000240499	ENSG00000131127	ZNF141	TRUE	TRUE
chr4	343909	G	A	ENST00000240499	ENSG00000131127	ZNF141	TRUE	FALSE
chr4	343909	G	C	ENST00000240499	ENSG00000131127	ZNF141	TRUE	FALSE
chr4	343909	G	T	ENST00000240499	ENSG00000131127	ZNF141	TRUE	FALSE
chr4	343910	T	A	ENST00000240499	ENSG00000131127	ZNF141	TRUE	FALSE
chr4	343910	T	C	ENST00000240499	ENSG00000131127	ZNF141	TRUE	FALSE
chr4	343910	T	G	ENST00000240499	ENSG00000131127	ZNF141	TRUE	FALSE
chr4	344333	A	C	ENST00000240499	ENSG00000131127	ZNF141	TRUE	FALSE
chr4	344333	A	G	ENST00000240499	ENSG00000131127	ZNF141	TRUE	FALSE
chr4	344333	A	T	ENST00000240499	ENSG00000131127	ZNF141	TRUE	FALSE
chr4	344334	G	A	ENST00000240499	ENSG00000131127	ZNF141	TRUE	FALSE
chr4	344334	G	C	ENST00000240499	ENSG00000131127	ZNF141	TRUE	FALSE
chr4	344334	G	T	ENST00000240499	ENSG00000131127	ZNF141	TRUE	FALSE
chr4	344369	T	A	ENST00000240499	ENSG00000131127	ZNF141	TRUE	TRUE
chr4	344373	G	T	ENST00000240499	ENSG00000131127	ZNF141	TRUE	TRUE
chr4	344376	C	T	ENST00000240499	ENSG00000131127	ZNF141	TRUE	TRUE
chr4	344379	A	T	ENST00000240499	ENSG00000131127	ZNF141	TRUE	TRUE
chr4	344382	A	T	ENST00000240499	ENSG00000131127	ZNF141	FALSE	FALSE
chr4	344385	G	T	ENST00000240499	ENSG00000131127	ZNF141	FALSE	FALSE
chr4	344393	C	A	ENST00000240499	ENSG00000131127	ZNF141	FALSE	FALSE
chr4	344393	C	G	ENST00000240499	ENSG00000131127	ZNF141	FALSE	FALSE
chr4	344400	A	T	ENST00000240499	ENSG00000131127	ZNF141	FALSE	FALSE
chr4	344409	A	T	ENST00000240499	ENSG00000131127	ZNF141	FALSE	FALSE
chr4	344421	A	T	ENST00000240499	ENSG00000131127	ZNF141	FALSE	FALSE
chr4	344431	G	A	ENST00000240499	ENSG00000131127	ZNF141	TRUE	FALSE
chr4	344431	G	C	ENST00000240499	ENSG00000131127	ZNF141	TRUE	FALSE
chr4	344431	G	T	ENST00000240499	ENSG00000131127	ZNF141	TRUE	FALSE
chr4	344432	T	A	ENST00000240499	ENSG00000131127	ZNF141	TRUE	FALSE
chr4	344432	T	C	ENST00000240499	ENSG00000131127	ZNF141	TRUE	FALSE
chr4	344432	T	G	ENST00000240499	ENSG00000131127	ZNF141	TRUE	FALSE
chr4	372662	A	C	ENST00000240499	ENSG00000131127	ZNF141	TRUE	FALSE
chr4	372662	A	G	ENST00000240499	ENSG00000131127	ZNF141	TRUE	FALSE
chr4	372662	A	T	ENST00000240499	ENSG00000131127	ZNF141	TRUE	FALSE
chr4	372663	G	A	ENST00000240499	ENSG00000131127	ZNF141	TRUE	FALSE
chr4	372663	G	C	ENST00000240499	ENSG00000131127	ZNF141	TRUE	FALSE
chr4	372663	G	T	ENST00000240499	ENSG00000131127	ZNF141	TRUE	FALSE
chr4	372671	T	A	ENST00000240499	ENSG00000131127	ZNF141	FALSE	FALSE
chr4	372684	C	T	ENST00000240499	ENSG00000131127	ZNF141	FALSE	FALSE
chr4	372694	G	A	ENST00000240499	ENSG00000131127	ZNF141	FALSE	FALSE
chr4	372695	G	A	ENST00000240499	ENSG00000131127	ZNF141	FALSE	FALSE
chr4	372702	C	T	ENST00000240499	ENSG00000131127	ZNF141	FALSE	FALSE
chr4	372711	G	T	ENST00000240499	ENSG00000131127	ZNF141	FALSE	FALSE
chr4	372718	C	A	ENST00000240499	ENSG00000131127	ZNF141	FALSE	FALSE
chr4	372718	C	G	ENST00000240499	ENSG00000131127	ZNF141	FALSE	FALSE
chr4	372726	A	T	ENST00000240499	ENSG00000131127	ZNF141	FALSE	FALSE
chr4	372738	A	T	ENST00000240499	ENSG00000131127	ZNF141	FALSE	FALSE
chr4	372741	A	T	ENST00000240499	ENSG00000131127	ZNF141	FALSE	FALSE
chr4	372746	T	A	ENST00000240499	ENSG00000131127	ZNF141	FALSE	FALSE
chr4	372746	T	G	ENST00000240499	ENSG00000131127	ZNF141	FALSE	FALSE
chr4	372747	G	T	ENST00000240499	ENSG00000131127	ZNF141	FALSE	FALSE
chr4	372750	A	T	ENST00000240499	ENSG00000131127	ZNF141	FALSE	FALSE
chr4	372755	T	A	ENST00000240499	ENSG00000131127	ZNF141	FALSE	FALSE
chr4	372756	G	T	ENST00000240499	ENSG00000131127	ZNF141	FALSE	FALSE
chr4	372769	T	A	ENST00000240499	ENSG00000131127	ZNF141	FALSE	FALSE
chr4	372769	T	G	ENST00000240499	ENSG00000131127	ZNF141	FALSE	FALSE
chr4	372771	C	T	ENST00000240499	ENSG00000131127	ZNF141	FALSE	FALSE
chr4	372775	T	A	ENST00000240499	ENSG00000131127	ZNF141	FALSE	FALSE
chr4	372775	T	G	ENST00000240499	ENSG00000131127	ZNF141	FALSE	FALSE
chr4	372777	A	T	ENST00000240499	ENSG00000131127	ZNF141	FALSE	FALSE
chr4	372780	A	T	ENST00000240499	ENSG00000131127	ZNF141	FALSE	FALSE
chr4	372788	T	A	ENST00000240499	ENSG00000131127	ZNF141	FALSE	FALSE
chr4	372789	A	T	ENST00000240499	ENSG00000131127	ZNF141	FALSE	FALSE
chr4	372796	T	A	ENST00000240499	ENSG00000131127	ZNF141	FALSE	FALSE
chr4	372801	G	T	ENST00000240499	ENSG00000131127	ZNF141	FALSE	FALSE
chr4	372806	T	A	ENST00000240499	ENSG00000131127	ZNF141	FALSE	FALSE
chr4	372807	A	T	ENST00000240499	ENSG00000131127	ZNF141	FALSE	FALSE
chr4	372811	T	A	ENST00000240499	ENSG00000131127	ZNF141	FALSE	FALSE
chr4	372813	C	T	ENST00000240499	ENSG00000131127	ZNF141	FALSE	FALSE
chr4	372816	A	T	ENST00000240499	ENSG00000131127	ZNF141	FALSE	FALSE
chr4	372819	G	T	ENST00000240499	ENSG00000131127	ZNF141	FALSE	FALSE
chr4	372827	T	A	ENST00000240499	ENSG00000131127	ZNF141	FALSE	FALSE
chr4	372827	T	G	ENST00000240499	ENSG00000131127	ZNF141	FALSE	FALSE
chr4	372831	G	T	ENST00000240499	ENSG00000131127	ZNF141	FALSE	FALSE
chr4	372840	G	T	ENST00000240499	ENSG00000131127	ZNF141	FALSE	FALSE
chr4	372845	C	A	ENST00000240499	ENSG00000131127	ZNF141	FALSE	FALSE
chr4	372847	T	A	ENST00000240499	ENSG00000131127	ZNF141	FALSE	FALSE
chr4	372850	C	A	ENST00000240499	ENSG00000131127	ZNF141	FALSE	FALSE
chr4	372850	C	G	ENST00000240499	ENSG00000131127	ZNF141	FALSE	FALSE
chr4	372858	C	T	ENST00000240499	ENSG00000131127	ZNF141	FALSE	FALSE
chr4	372864	A	T	ENST00000240499	ENSG00000131127	ZNF141	FALSE	FALSE
chr4	372873	C	T	ENST00000240499	ENSG00000131127	ZNF141	FALSE	FALSE
chr4	372878	T	A	ENST00000240499	ENSG00000131127	ZNF141	FALSE	FALSE
chr4	372879	A	T	ENST00000240499	ENSG00000131127	ZNF141	FALSE	FALSE
chr4	372891	A	T	ENST00000240499	ENSG00000131127	ZNF141	FALSE	FALSE
chr4	372903	A	T	ENST00000240499	ENSG00000131127	ZNF141	FALSE	FALSE
chr4	372910	C	A	ENST00000240499	ENSG00000131127	ZNF141	FALSE	FALSE
chr4	372910	C	G	ENST00000240499	ENSG00000131127	ZNF141	FALSE	FALSE
chr4	372916	C	A	ENST00000240499	ENSG00000131127	ZNF141	FALSE	FALSE
chr4	372916	C	G	ENST00000240499	ENSG00000131127	ZNF141	FALSE	FALSE
chr4	372921	A	T	ENST00000240499	ENSG00000131127	ZNF141	FALSE	FALSE
chr4	372927	A	T	ENST00000240499	ENSG00000131127	ZNF141	FALSE	FALSE
chr4	372933	A	T	ENST00000240499	ENSG00000131127	ZNF141	FALSE	FALSE
chr4	372942	G	T	ENST00000240499	ENSG00000131127	ZNF141	FALSE	FALSE
chr4	372945	G	T	ENST00000240499	ENSG00000131127	ZNF141	FALSE	FALSE
chr4	372948	A	T	ENST00000240499	ENSG00000131127	ZNF141	FALSE	FALSE
chr4	372957	A	T	ENST00000240499	ENSG00000131127	ZNF141	FALSE	FALSE
chr4	372960	G	T	ENST00000240499	ENSG00000131127	ZNF141	FALSE	FALSE
chr4	372965	T	A	ENST00000240499	ENSG00000131127	ZNF141	FALSE	FALSE
chr4	372969	A	T	ENST00000240499	ENSG00000131127	ZNF141	FALSE	FALSE
chr4	372973	C	A	ENST00000240499	ENSG00000131127	ZNF141	FALSE	FALSE
chr4	372973	C	G	ENST00000240499	ENSG00000131127	ZNF141	FALSE	FALSE
chr4	372978	C	T	ENST00000240499	ENSG00000131127	ZNF141	FALSE	FALSE
chr4	372981	A	T	ENST00000240499	ENSG00000131127	ZNF141
chr4	372988	C	A	ENST00000240499	ENSG00000131127	ZNF141
chr4	372988	C	G	ENST00000240499	ENSG00000131127	ZNF141
chr4	372999	C	T	ENST00000240499	ENSG00000131127	ZNF141
chr4	373005	A	T	ENST00000240499	ENSG00000131127	ZNF141
chr4	373020	G	T	ENST00000240499	ENSG00000131127	ZNF141
chr4	373023	G	T	ENST00000240499	ENSG00000131127	ZNF141
chr4	373026	A	T	ENST00000240499	ENSG00000131127	ZNF141
chr4	373034	C	A	ENST00000240499	ENSG00000131127	ZNF141
chr4	373034	C	G	ENST00000240499	ENSG00000131127	ZNF141
chr4	373040	T	A	ENST00000240499	ENSG00000131127	ZNF141
chr4	373041	G	T	ENST00000240499	ENSG00000131127	ZNF141
chr4	373044	G	T	ENST00000240499	ENSG00000131127	ZNF141
chr4	373049	T	A	ENST00000240499	ENSG00000131127	ZNF141
chr4	373053	A	T	ENST00000240499	ENSG00000131127	ZNF141
chr4	373062	A	T	ENST00000240499	ENSG00000131127	ZNF141
chr4	373066	G	A	ENST00000240499	ENSG00000131127	ZNF141
chr4	373067	G	A	ENST00000240499	ENSG00000131127	ZNF141
chr4	373072	T	A	ENST00000240499	ENSG00000131127	ZNF141
chr4	373072	T	G	ENST00000240499	ENSG00000131127	ZNF141
chr4	373083	G	T	ENST00000240499	ENSG00000131127	ZNF141
chr4	373089	A	T	ENST00000240499	ENSG00000131127	ZNF141
chr4	373092	A	T	ENST00000240499	ENSG00000131127	ZNF141
chr4	373104	G	T	ENST00000240499	ENSG00000131127	ZNF141
chr4	373107	G	T	ENST00000240499	ENSG00000131127	ZNF141
chr4	373110	A	T	ENST00000240499	ENSG00000131127	ZNF141
chr4	373124	T	A	ENST00000240499	ENSG00000131127	ZNF141
chr4	373125	G	T	ENST00000240499	ENSG00000131127	ZNF141
chr4	373128	G	T	ENST00000240499	ENSG00000131127	ZNF141
chr4	373133	T	A	ENST00000240499	ENSG00000131127	ZNF141
chr4	373156	C	A	ENST00000240499	ENSG00000131127	ZNF141
chr4	373156	C	G	ENST00000240499	ENSG00000131127	ZNF141
chr4	373167	A	T	ENST00000240499	ENSG00000131127	ZNF141
chr4	373173	A	T	ENST00000240499	ENSG00000131127	ZNF141
chr4	373188	G	T	ENST00000240499	ENSG00000131127	ZNF141
chr4	373191	G	T	ENST00000240499	ENSG00000131127	ZNF141
chr4	373194	A	T	ENST00000240499	ENSG00000131127	ZNF141
chr4	373202	T	A	ENST00000240499	ENSG00000131127	ZNF141
chr4	373202	T	G	ENST00000240499	ENSG00000131127	ZNF141
chr4	373203	A	T	ENST00000240499	ENSG00000131127	ZNF141
chr4	373208	T	A	ENST00000240499	ENSG00000131127	ZNF141
chr4	373209	G	T	ENST00000240499	ENSG00000131127	ZNF141
chr4	373212	G	T	ENST00000240499	ENSG00000131127	ZNF141
chr4	373217	T	A	ENST00000240499	ENSG00000131127	ZNF141
chr4	373221	A	T	ENST00000240499	ENSG00000131127	ZNF141
chr4	373251	A	T	ENST00000240499	ENSG00000131127	ZNF141
chr4	373257	A	T	ENST00000240499	ENSG00000131127	ZNF141
chr4	373260	A	T	ENST00000240499	ENSG00000131127	ZNF141
chr4	373272	G	T	ENST00000240499	ENSG00000131127	ZNF141
chr4	373275	G	T	ENST00000240499	ENSG00000131127	ZNF141
chr4	373278	A	T	ENST00000240499	ENSG00000131127	ZNF141
chr4	373292	T	A	ENST00000240499	ENSG00000131127	ZNF141
chr4	373293	G	T	ENST00000240499	ENSG00000131127	ZNF141
chr4	373296	G	T	ENST00000240499	ENSG00000131127	ZNF141
chr4	373301	T	A	ENST00000240499	ENSG00000131127	ZNF141
chr4	373305	A	T	ENST00000240499	ENSG00000131127	ZNF141
chr4	373318	C	A	ENST00000240499	ENSG00000131127	ZNF141
chr4	373318	C	G	ENST00000240499	ENSG00000131127	ZNF141
chr4	373324	C	A	ENST00000240499	ENSG00000131127	ZNF141
chr4	373324	C	G	ENST00000240499	ENSG00000131127	ZNF141
chr4	373335	A	T	ENST00000240499	ENSG00000131127	ZNF141
chr4	373341	A	T	ENST00000240499	ENSG00000131127	ZNF141
chr4	373344	C	T	ENST00000240499	ENSG00000131127	ZNF141
chr4	373356	G	T	ENST00000240499	ENSG00000131127	ZNF141
chr4	373359	G	T	ENST00000240499	ENSG00000131127	ZNF141
chr4	373362	A	T	ENST00000240499	ENSG00000131127	ZNF141
chr4	373370	C	A	ENST00000240499	ENSG00000131127	ZNF141
chr4	373370	C	G	ENST00000240499	ENSG00000131127	ZNF141
chr4	373371	A	T	ENST00000240499	ENSG00000131127	ZNF141
chr4	373376	T	A	ENST00000240499	ENSG00000131127	ZNF141
chr4	373377	G	T	ENST00000240499	ENSG00000131127	ZNF141
chr4	373380	G	T	ENST00000240499	ENSG00000131127	ZNF141
chr4	373385	T	A	ENST00000240499	ENSG00000131127	ZNF141
chr4	373389	A	T	ENST00000240499	ENSG00000131127	ZNF141
chr4	373419	A	T	ENST00000240499	ENSG00000131127	ZNF141
chr4	373425	A	T	ENST00000240499	ENSG00000131127	ZNF141
chr4	373428	A	T	ENST00000240499	ENSG00000131127	ZNF141
chr4	373440	G	T	ENST00000240499	ENSG00000131127	ZNF141
chr4	373443	G	T	ENST00000240499	ENSG00000131127	ZNF141
chr4	373446	A	T	ENST00000240499	ENSG00000131127	ZNF141
chr4	373454	C	A	ENST00000240499	ENSG00000131127	ZNF141
chr4	373454	C	G	ENST00000240499	ENSG00000131127	ZNF141
chr4	373460	T	A	ENST00000240499	ENSG00000131127	ZNF141
chr4	373461	G	T	ENST00000240499	ENSG00000131127	ZNF141
chr4	373464	G	T	ENST00000240499	ENSG00000131127	ZNF141
chr4	373469	T	A	ENST00000240499	ENSG00000131127	ZNF141
chr4	373473	A	T	ENST00000240499	ENSG00000131127	ZNF141
chr4	373482	A	T	ENST00000240499	ENSG00000131127	ZNF141
chr4	373485	C	T	ENST00000240499	ENSG00000131127	ZNF141
chr4	373492	C	A	ENST00000240499	ENSG00000131127	ZNF141
chr4	373492	C	G	ENST00000240499	ENSG00000131127	ZNF141
chr4	373494	A	T	ENST00000240499	ENSG00000131127	ZNF141
chr4	373503	G	T	ENST00000240499	ENSG00000131127	ZNF141
chr4	373509	A	T	ENST00000240499	ENSG00000131127	ZNF141
chr4	373512	A	T	ENST00000240499	ENSG00000131127	ZNF141
chr4	373524	G	T	ENST00000240499	ENSG00000131127	ZNF141
chr4	373527	G	T	ENST00000240499	ENSG00000131127	ZNF141
chr4	373538	C	A	ENST00000240499	ENSG00000131127	ZNF141
chr4	373538	C	G	ENST00000240499	ENSG00000131127	ZNF141
chr4	373539	A	T	ENST00000240499	ENSG00000131127	ZNF141
chr4	373544	T	A	ENST00000240499	ENSG00000131127	ZNF141
chr4	373548	G	T	ENST00000240499	ENSG00000131127	ZNF141
chr4	373553	T	A	ENST00000240499	ENSG00000131127	ZNF141
chr4	373557	A	T	ENST00000240499	ENSG00000131127	ZNF141
chr4	373566	G	T	ENST00000240499	ENSG00000131127	ZNF141
chr4	373587	G	T	ENST00000240499	ENSG00000131127	ZNF141
chr4	373593	A	T	ENST00000240499	ENSG00000131127	ZNF141
chr4	373596	A	T	ENST00000240499	ENSG00000131127	ZNF141
chr4	373608	G	T	ENST00000240499	ENSG00000131127	ZNF141
chr4	373611	G	T	ENST00000240499	ENSG00000131127	ZNF141
chr4	373614	A	T	ENST00000240499	ENSG00000131127	ZNF141
chr4	373622	C	A	ENST00000240499	ENSG00000131127	ZNF141
chr4	373622	C	G	ENST00000240499	ENSG00000131127	ZNF141
chr4	373623	A	T	ENST00000240499	ENSG00000131127	ZNF141
chr4	373628	T	A	ENST00000240499	ENSG00000131127	ZNF141
chr4	373629	G	T	ENST00000240499	ENSG00000131127	ZNF141
chr4	373632	G	T	ENST00000240499	ENSG00000131127	ZNF141
chr4	373637	T	A	ENST00000240499	ENSG00000131127	ZNF141
chr4	373641	A	T	ENST00000240499	ENSG00000131127	ZNF141
chr4	373650	A	T	ENST00000240499	ENSG00000131127	ZNF141
chr4	373671	C	T	ENST00000240499	ENSG00000131127	ZNF141
chr4	373677	A	T	ENST00000240499	ENSG00000131127	ZNF141
chr4	373680	A	T	ENST00000240499	ENSG00000131127	ZNF141
chr4	373698	A	T	ENST00000240499	ENSG00000131127	ZNF141
chr4	373706	C	A	ENST00000240499	ENSG00000131127	ZNF141
chr4	373706	C	G	ENST00000240499	ENSG00000131127	ZNF141
chr4	373707	A	T	ENST00000240499	ENSG00000131127	ZNF141
chr4	373712	T	A	ENST00000240499	ENSG00000131127	ZNF141
chr4	373713	A	T	ENST00000240499	ENSG00000131127	ZNF141
chr4	373716	G	T	ENST00000240499	ENSG00000131127	ZNF141
chr4	373721	T	A	ENST00000240499	ENSG00000131127	ZNF141
chr4	373725	A	T	ENST00000240499	ENSG00000131127	ZNF141
chr4	373734	A	T	ENST00000240499	ENSG00000131127	ZNF141
chr4	373737	C	T	ENST00000240499	ENSG00000131127	ZNF141
chr4	373744	C	A	ENST00000240499	ENSG00000131127	ZNF141
chr4	373755	C	T	ENST00000240499	ENSG00000131127	ZNF141
chr4	373761	A	T	ENST00000240499	ENSG00000131127	ZNF141
chr4	373764	A	T	ENST00000240499	ENSG00000131127	ZNF141
chr4	373782	A	T	ENST00000240499	ENSG00000131127	ZNF141
chr4	373790	C	A	ENST00000240499	ENSG00000131127	ZNF141
chr4	373790	C	G	ENST00000240499	ENSG00000131127	ZNF141
chr4	373791	A	T	ENST00000240499	ENSG00000131127	ZNF141
chr4	373796	T	A	ENST00000240499	ENSG00000131127	ZNF141
chr4	373797	A	T	ENST00000240499	ENSG00000131127	ZNF141
chr4	373805	T	A	ENST00000240499	ENSG00000131127	ZNF141
chr4	373809	A	T	ENST00000240499	ENSG00000131127	ZNF141
chr4	373818	A	T	ENST00000240499	ENSG00000131127	ZNF141
chr4	373828	C	A	ENST00000240499	ENSG00000131127	ZNF141
chr4	373828	C	G	ENST00000240499	ENSG00000131127	ZNF141
chr4	373839	A	T	ENST00000240499	ENSG00000131127	ZNF141
chr4	373845	A	T	ENST00000240499	ENSG00000131127	ZNF141
chr4	373848	A	T	ENST00000240499	ENSG00000131127	ZNF141
chr4	441703	G	A	ENST00000511833	ENSG00000182903	ZNF721
chr4	441712	T	A	ENST00000511833	ENSG00000182903	ZNF721
chr4	441718	C	A	ENST00000511833	ENSG00000182903	ZNF721
chr4	441730	T	A	ENST00000511833	ENSG00000182903	ZNF721
chr4	441733	T	A	ENST00000511833	ENSG00000182903	ZNF721
chr4	441740	A	C	ENST00000511833	ENSG00000182903	ZNF721
chr4	441740	A	T	ENST00000511833	ENSG00000182903	ZNF721
chr4	441757	G	A	ENST00000511833	ENSG00000182903	ZNF721
chr4	441760	T	A	ENST00000511833	ENSG00000182903	ZNF721
chr4	441769	T	A	ENST00000511833	ENSG00000182903	ZNF721
chr4	441773	A	T	ENST00000511833	ENSG00000182903	ZNF721
chr4	441781	C	A	ENST00000511833	ENSG00000182903	ZNF721
chr4	441782	A	T	ENST00000511833	ENSG00000182903	ZNF721
chr4	441788	G	C	ENST00000511833	ENSG00000182903	ZNF721
chr4	441788	G	T	ENST00000511833	ENSG00000182903	ZNF721
chr4	441796	T	A	ENST00000511833	ENSG00000182903	ZNF721
chr4	441799	C	A	ENST00000511833	ENSG00000182903	ZNF721
chr4	441802	C	A	ENST00000511833	ENSG00000182903	ZNF721
chr4	441814	T	A	ENST00000511833	ENSG00000182903	ZNF721
chr4	441817	T	A	ENST00000511833	ENSG00000182903	ZNF721
chr4	441824	A	C	ENST00000511833	ENSG00000182903	ZNF721
chr4	441824	A	T	ENST00000511833	ENSG00000182903	ZNF721
chr4	441841	G	A	ENST00000511833	ENSG00000182903	ZNF721
chr4	441844	T	A	ENST00000511833	ENSG00000182903	ZNF721
chr4	441853	T	A	ENST00000511833	ENSG00000182903	ZNF721
chr4	441857	A	T	ENST00000511833	ENSG00000182903	ZNF721
chr4	441862	C	A	ENST00000511833	ENSG00000182903	ZNF721
chr4	441865	C	A	ENST00000511833	ENSG00000182903	ZNF721
chr4	441866	A	T	ENST00000511833	ENSG00000182903	ZNF721
chr4	441872	G	C	ENST00000511833	ENSG00000182903	ZNF721
chr4	441872	G	T	ENST00000511833	ENSG00000182903	ZNF721
chr4	441880	T	A	ENST00000511833	ENSG00000182903	ZNF721
chr4	441883	C	A	ENST00000511833	ENSG00000182903	ZNF721
chr4	441886	C	A	ENST00000511833	ENSG00000182903	ZNF721
chr4	441898	T	A	ENST00000511833	ENSG00000182903	ZNF721
chr4	441908	A	C	ENST00000511833	ENSG00000182903	ZNF721
chr4	441908	A	T	ENST00000511833	ENSG00000182903	ZNF721
chr4	441921	G	C	ENST00000511833	ENSG00000182903	ZNF721
chr4	441921	G	T	ENST00000511833	ENSG00000182903	ZNF721
chr4	441925	G	A	ENST00000511833	ENSG00000182903	ZNF721
chr4	441928	T	A	ENST00000511833	ENSG00000182903	ZNF721
chr4	441937	T	A	ENST00000511833	ENSG00000182903	ZNF721
chr4	441941	A	T	ENST00000511833	ENSG00000182903	ZNF721
chr4	441946	C	A	ENST00000511833	ENSG00000182903	ZNF721
chr4	441949	C	A	ENST00000511833	ENSG00000182903	ZNF721
chr4	441950	A	T	ENST00000511833	ENSG00000182903	ZNF721
chr4	441956	G	C	ENST00000511833	ENSG00000182903	ZNF721
chr4	441956	G	T	ENST00000511833	ENSG00000182903	ZNF721
chr4	441964	T	A	ENST00000511833	ENSG00000182903	ZNF721
chr4	441967	C	A	ENST00000511833	ENSG00000182903	ZNF721
chr4	441970	C	A	ENST00000511833	ENSG00000182903	ZNF721
chr4	441982	T	A	ENST00000511833	ENSG00000182903	ZNF721
chr4	441991	T	A	ENST00000511833	ENSG00000182903	ZNF721
chr4	442021	T	A	ENST00000511833	ENSG00000182903	ZNF721
chr4	442025	A	T	ENST00000511833	ENSG00000182903	ZNF721
chr4	442030	C	A	ENST00000511833	ENSG00000182903	ZNF721
chr4	442032	A	C	ENST00000511833	ENSG00000182903	ZNF721
chr4	442032	A	T	ENST00000511833	ENSG00000182903	ZNF721
chr4	442034	A	T	ENST00000511833	ENSG00000182903	ZNF721
chr4	442039	T	A	ENST00000511833	ENSG00000182903	ZNF721
chr4	442048	T	A	ENST00000511833	ENSG00000182903	ZNF721
chr4	442051	C	A	ENST00000511833	ENSG00000182903	ZNF721
chr4	442069	T	A	ENST00000511833	ENSG00000182903	ZNF721
chr4	442075	T	A	ENST00000511833	ENSG00000182903	ZNF721
chr4	442086	G	C	ENST00000511833	ENSG00000182903	ZNF721
chr4	442086	G	T	ENST00000511833	ENSG00000182903	ZNF721
chr4	442092	G	C	ENST00000511833	ENSG00000182903	ZNF721
chr4	442092	G	T	ENST00000511833	ENSG00000182903	ZNF721
chr4	442105	T	A	ENST00000511833	ENSG00000182903	ZNF721
chr4	442109	A	T	ENST00000511833	ENSG00000182903	ZNF721
chr4	442114	C	A	ENST00000511833	ENSG00000182903	ZNF721
chr4	442117	T	A	ENST00000511833	ENSG00000182903	ZNF721
chr4	442118	A	T	ENST00000511833	ENSG00000182903	ZNF721
chr4	442123	T	A	ENST00000511833	ENSG00000182903	ZNF721
chr4	442124	G	C	ENST00000511833	ENSG00000182903	ZNF721
chr4	442124	G	T	ENST00000511833	ENSG00000182903	ZNF721
chr4	442132	T	A	ENST00000511833	ENSG00000182903	ZNF721
chr4	442135	T	A	ENST00000511833	ENSG00000182903	ZNF721
chr4	442138	C	A	ENST00000511833	ENSG00000182903	ZNF721
chr4	442150	T	A	ENST00000511833	ENSG00000182903	ZNF721
chr4	442153	C	A	ENST00000511833	ENSG00000182903	ZNF721
chr4	442159	T	A	ENST00000511833	ENSG00000182903	ZNF721
chr4	442170	G	C	ENST00000511833	ENSG00000182903	ZNF721
chr4	442170	G	T	ENST00000511833	ENSG00000182903	ZNF721
chr4	442177	G	A	ENST00000511833	ENSG00000182903	ZNF721
chr4	442180	T	A	ENST00000511833	ENSG00000182903	ZNF721
chr4	442189	T	A	ENST00000511833	ENSG00000182903	ZNF721
chr4	442193	A	T	ENST00000511833	ENSG00000182903	ZNF721
chr4	442198	C	A	ENST00000511833	ENSG00000182903	ZNF721
chr4	442201	T	A	ENST00000511833	ENSG00000182903	ZNF721
chr4	442202	A	T	ENST00000511833	ENSG00000182903	ZNF721
chr4	442207	T	A	ENST00000511833	ENSG00000182903	ZNF721
chr4	442208	G	C	ENST00000511833	ENSG00000182903	ZNF721
chr4	442208	G	T	ENST00000511833	ENSG00000182903	ZNF721
chr4	442216	T	A	ENST00000511833	ENSG00000182903	ZNF721
chr4	442222	C	A	ENST00000511833	ENSG00000182903	ZNF721
chr4	442234	T	A	ENST00000511833	ENSG00000182903	ZNF721
chr4	442237	T	A	ENST00000511833	ENSG00000182903	ZNF721
chr4	442238	A	C	ENST00000511833	ENSG00000182903	ZNF721
chr4	442238	A	T	ENST00000511833	ENSG00000182903	ZNF721
chr4	442243	C	A	ENST00000511833	ENSG00000182903	ZNF721
chr4	442259	C	T	ENST00000511833	ENSG00000182903	ZNF721
chr4	442260	C	T	ENST00000511833	ENSG00000182903	ZNF721
chr4	442264	C	A	ENST00000511833	ENSG00000182903	ZNF721
chr4	442273	T	A	ENST00000511833	ENSG00000182903	ZNF721
chr4	442285	C	A	ENST00000511833	ENSG00000182903	ZNF721
chr4	442286	A	T	ENST00000511833	ENSG00000182903	ZNF721
chr4	442291	T	A	ENST00000511833	ENSG00000182903	ZNF721
chr4	442292	G	C	ENST00000511833	ENSG00000182903	ZNF721
chr4	442292	G	T	ENST00000511833	ENSG00000182903	ZNF721
chr4	442300	T	A	ENST00000511833	ENSG00000182903	ZNF721
chr4	442303	C	A	ENST00000511833	ENSG00000182903	ZNF721
chr4	442318	T	A	ENST00000511833	ENSG00000182903	ZNF721
chr4	442339	T	A	ENST00000511833	ENSG00000182903	ZNF721
chr4	442341	G	C	ENST00000511833	ENSG00000182903	ZNF721
chr4	442341	G	T	ENST00000511833	ENSG00000182903	ZNF721
chr4	442357	T	A	ENST00000511833	ENSG00000182903	ZNF721
chr4	442361	A	T	ENST00000511833	ENSG00000182903	ZNF721
chr4	442366	C	A	ENST00000511833	ENSG00000182903	ZNF721
chr4	442369	C	A	ENST00000511833	ENSG00000182903	ZNF721
chr4	442370	A	T	ENST00000511833	ENSG00000182903	ZNF721
chr4	442375	T	A	ENST00000511833	ENSG00000182903	ZNF721
chr4	442376	G	C	ENST00000511833	ENSG00000182903	ZNF721
chr4	442376	G	T	ENST00000511833	ENSG00000182903	ZNF721
chr4	442384	T	A	ENST00000511833	ENSG00000182903	ZNF721
chr4	442387	C	A	ENST00000511833	ENSG00000182903	ZNF721
chr4	442390	C	A	ENST00000511833	ENSG00000182903	ZNF721
chr4	442402	T	A	ENST00000511833	ENSG00000182903	ZNF721
chr4	442405	T	A	ENST00000511833	ENSG00000182903	ZNF721
chr4	442411	G	A	ENST00000511833	ENSG00000182903	ZNF721
chr4	442427	C	T	ENST00000511833	ENSG00000182903	ZNF721
chr4	442428	C	T	ENST00000511833	ENSG00000182903	ZNF721
chr4	442432	C	A	ENST00000511833	ENSG00000182903	ZNF721
chr4	442441	T	A	ENST00000511833	ENSG00000182903	ZNF721
chr4	442445	A	T	ENST00000511833	ENSG00000182903	ZNF721
chr4	442450	C	A	ENST00000511833	ENSG00000182903	ZNF721
chr4	442453	C	A	ENST00000511833	ENSG00000182903	ZNF721
chr4	442454	A	T	ENST00000511833	ENSG00000182903	ZNF721
chr4	442459	T	A	ENST00000511833	ENSG00000182903	ZNF721
chr4	442460	G	C	ENST00000511833	ENSG00000182903	ZNF721
chr4	442460	G	T	ENST00000511833	ENSG00000182903	ZNF721
chr4	442468	G	A	ENST00000511833	ENSG00000182903	ZNF721
chr4	442471	C	A	ENST00000511833	ENSG00000182903	ZNF721
chr4	442474	C	A	ENST00000511833	ENSG00000182903	ZNF721
chr4	442486	T	A	ENST00000511833	ENSG00000182903	ZNF721
chr4	442495	G	A	ENST00000511833	ENSG00000182903	ZNF721
chr4	442509	G	C	ENST00000511833	ENSG00000182903	ZNF721
chr4	442509	G	T	ENST00000511833	ENSG00000182903	ZNF721
chr4	442525	T	A	ENST00000511833	ENSG00000182903	ZNF721
chr4	442529	A	T	ENST00000511833	ENSG00000182903	ZNF721
chr4	442534	C	A	ENST00000511833	ENSG00000182903	ZNF721
chr4	442537	C	A	ENST00000511833	ENSG00000182903	ZNF721
chr4	442538	A	T	ENST00000511833	ENSG00000182903	ZNF721
chr4	442543	T	A	ENST00000511833	ENSG00000182903	ZNF721
chr4	442544	G	C	ENST00000511833	ENSG00000182903	ZNF721
chr4	442544	G	T	ENST00000511833	ENSG00000182903	ZNF721
chr4	442552	T	A	ENST00000511833	ENSG00000182903	ZNF721
chr4	442555	C	A	ENST00000511833	ENSG00000182903	ZNF721
chr4	442562	G	C	ENST00000511833	ENSG00000182903	ZNF721
chr4	442562	G	T	ENST00000511833	ENSG00000182903	ZNF721
chr4	442570	T	A	ENST00000511833	ENSG00000182903	ZNF721
chr4	442573	T	A	ENST00000511833	ENSG00000182903	ZNF721
chr4	442576	G	A	ENST00000511833	ENSG00000182903	ZNF721
chr4	442579	G	A	ENST00000511833	ENSG00000182903	ZNF721
chr4	442592	G	C	ENST00000511833	ENSG00000182903	ZNF721
chr4	442592	G	T	ENST00000511833	ENSG00000182903	ZNF721
chr4	442595	C	T	ENST00000511833	ENSG00000182903	ZNF721
chr4	442596	C	T	ENST00000511833	ENSG00000182903	ZNF721
chr4	442609	T	A	ENST00000511833	ENSG00000182903	ZNF721
chr4	442613	A	T	ENST00000511833	ENSG00000182903	ZNF721
chr4	442618	C	A	ENST00000511833	ENSG00000182903	ZNF721
chr4	442621	C	A	ENST00000511833	ENSG00000182903	ZNF721
chr4	442622	A	T	ENST00000511833	ENSG00000182903	ZNF721
chr4	442627	T	A	ENST00000511833	ENSG00000182903	ZNF721
chr4	442628	G	C	ENST00000511833	ENSG00000182903	ZNF721
chr4	442628	G	T	ENST00000511833	ENSG00000182903	ZNF721
chr4	442636	T	A	ENST00000511833	ENSG00000182903	ZNF721
chr4	442639	C	A	ENST00000511833	ENSG00000182903	ZNF721
chr4	442642	C	A	ENST00000511833	ENSG00000182903	ZNF721
chr4	442654	T	A	ENST00000511833	ENSG00000182903	ZNF721
chr4	442657	T	A	ENST00000511833	ENSG00000182903	ZNF721
chr4	442663	G	A	ENST00000511833	ENSG00000182903	ZNF721
chr4	442676	G	C	ENST00000511833	ENSG00000182903	ZNF721
chr4	442676	G	T	ENST00000511833	ENSG00000182903	ZNF721
chr4	442684	C	A	ENST00000511833	ENSG00000182903	ZNF721
chr4	442693	T	A	ENST00000511833	ENSG00000182903	ZNF721
chr4	442697	A	T	ENST00000511833	ENSG00000182903	ZNF721
chr4	442702	C	A	ENST00000511833	ENSG00000182903	ZNF721
chr4	442705	C	A	ENST00000511833	ENSG00000182903	ZNF721
chr4	442706	A	T	ENST00000511833	ENSG00000182903	ZNF721
chr4	442711	T	A	ENST00000511833	ENSG00000182903	ZNF721
chr4	442712	G	C	ENST00000511833	ENSG00000182903	ZNF721
chr4	442712	G	T	ENST00000511833	ENSG00000182903	ZNF721
chr4	442720	T	A	ENST00000511833	ENSG00000182903	ZNF721
chr4	442723	C	A	ENST00000511833	ENSG00000182903	ZNF721
chr4	442726	C	A	ENST00000511833	ENSG00000182903	ZNF721
chr4	442738	T	A	ENST00000511833	ENSG00000182903	ZNF721
chr4	442748	A	C	ENST00000511833	ENSG00000182903	ZNF721
chr4	442748	A	T	ENST00000511833	ENSG00000182903	ZNF721
chr4	442765	G	A	ENST00000511833	ENSG00000182903	ZNF721
chr4	442768	T	A	ENST00000511833	ENSG00000182903	ZNF721
chr4	442777	T	A	ENST00000511833	ENSG00000182903	ZNF721
chr4	442781	A	T	ENST00000511833	ENSG00000182903	ZNF721
chr4	442786	C	A	ENST00000511833	ENSG00000182903	ZNF721
chr4	442789	C	A	ENST00000511833	ENSG00000182903	ZNF721
chr4	442790	A	T	ENST00000511833	ENSG00000182903	ZNF721
chr4	442796	G	C	ENST00000511833	ENSG00000182903	ZNF721
chr4	442796	G	T	ENST00000511833	ENSG00000182903	ZNF721
chr4	442804	T	A	ENST00000511833	ENSG00000182903	ZNF721
chr4	442807	C	A	ENST00000511833	ENSG00000182903	ZNF721
chr4	442810	C	A	ENST00000511833	ENSG00000182903	ZNF721
chr4	442822	T	A	ENST00000511833	ENSG00000182903	ZNF721
chr4	442832	A	C	ENST00000511833	ENSG00000182903	ZNF721
chr4	442832	A	T	ENST00000511833	ENSG00000182903	ZNF721
chr4	442849	G	A	ENST00000511833	ENSG00000182903	ZNF721
chr4	442852	T	A	ENST00000511833	ENSG00000182903	ZNF721
chr4	442861	T	A	ENST00000511833	ENSG00000182903	ZNF721
chr4	442865	A	T	ENST00000511833	ENSG00000182903	ZNF721
chr4	442873	C	A	ENST00000511833	ENSG00000182903	ZNF721
chr4	442874	A	T	ENST00000511833	ENSG00000182903	ZNF721
chr4	442880	G	C	ENST00000511833	ENSG00000182903	ZNF721
chr4	442880	G	T	ENST00000511833	ENSG00000182903	ZNF721
chr4	442888	T	A	ENST00000511833	ENSG00000182903	ZNF721
chr4	442891	C	A	ENST00000511833	ENSG00000182903	ZNF721
chr4	442894	C	A	ENST00000511833	ENSG00000182903	ZNF721
chr4	442906	T	A	ENST00000511833	ENSG00000182903	ZNF721
chr4	442915	T	A	ENST00000511833	ENSG00000182903	ZNF721
chr4	442945	T	A	ENST00000511833	ENSG00000182903	ZNF721
chr4	442949	A	T	ENST00000511833	ENSG00000182903	ZNF721
chr4	442954	C	A	ENST00000511833	ENSG00000182903	ZNF721
chr4	442956	A	C	ENST00000511833	ENSG00000182903	ZNF721
chr4	442956	A	T	ENST00000511833	ENSG00000182903	ZNF721
chr4	442958	A	T	ENST00000511833	ENSG00000182903	ZNF721
chr4	442963	C	A	ENST00000511833	ENSG00000182903	ZNF721
chr4	442972	T	A	ENST00000511833	ENSG00000182903	ZNF721
chr4	442975	C	A	ENST00000511833	ENSG00000182903	ZNF721
chr4	442993	T	A	ENST00000511833	ENSG00000182903	ZNF721
chr4	442999	T	A	ENST00000511833	ENSG00000182903	ZNF721
chr4	443010	G	C	ENST00000511833	ENSG00000182903	ZNF721
chr4	443010	G	T	ENST00000511833	ENSG00000182903	ZNF721
chr4	443016	G	C	ENST00000511833	ENSG00000182903	ZNF721
chr4	443016	G	T	ENST00000511833	ENSG00000182903	ZNF721
chr4	443029	T	A	ENST00000511833	ENSG00000182903	ZNF721
chr4	443033	A	T	ENST00000511833	ENSG00000182903	ZNF721
chr4	443038	G	A	ENST00000511833	ENSG00000182903	ZNF721
chr4	443041	T	A	ENST00000511833	ENSG00000182903	ZNF721
chr4	443042	A	T	ENST00000511833	ENSG00000182903	ZNF721
chr4	443047	T	A	ENST00000511833	ENSG00000182903	ZNF721
chr4	443048	G	C	ENST00000511833	ENSG00000182903	ZNF721
chr4	443048	G	T	ENST00000511833	ENSG00000182903	ZNF721
chr4	443056	T	A	ENST00000511833	ENSG00000182903	ZNF721
chr4	443059	T	A	ENST00000511833	ENSG00000182903	ZNF721
chr4	443062	C	A	ENST00000511833	ENSG00000182903	ZNF721
chr4	443074	T	A	ENST00000511833	ENSG00000182903	ZNF721
chr4	443077	C	A	ENST00000511833	ENSG00000182903	ZNF721
chr4	443083	T	A	ENST00000511833	ENSG00000182903	ZNF721
chr4	443094	A	T	ENST00000511833	ENSG00000182903	ZNF721
chr4	443113	T	A	ENST00000511833	ENSG00000182903	ZNF721
chr4	443117	A	T	ENST00000511833	ENSG00000182903	ZNF721
chr4	443122	C	A	ENST00000511833	ENSG00000182903	ZNF721
chr4	443125	T	A	ENST00000511833	ENSG00000182903	ZNF721
chr4	443126	A	T	ENST00000511833	ENSG00000182903	ZNF721
chr4	443131	T	A	ENST00000511833	ENSG00000182903	ZNF721
chr4	443132	G	C	ENST00000511833	ENSG00000182903	ZNF721
chr4	443132	G	T	ENST00000511833	ENSG00000182903	ZNF721
chr4	443140	T	A	ENST00000511833	ENSG00000182903	ZNF721
chr4	443146	C	A	ENST00000511833	ENSG00000182903	ZNF721
chr4	443158	T	A	ENST00000511833	ENSG00000182903	ZNF721
chr4	443161	T	A	ENST00000511833	ENSG00000182903	ZNF721
chr4	443162	A	C	ENST00000511833	ENSG00000182903	ZNF721
chr4	443162	A	T	ENST00000511833	ENSG00000182903	ZNF721
chr4	443167	C	A	ENST00000511833	ENSG00000182903	ZNF721
chr4	443184	A	T	ENST00000511833	ENSG00000182903	ZNF721
chr4	443188	C	A	ENST00000511833	ENSG00000182903	ZNF721
chr4	443197	T	A	ENST00000511833	ENSG00000182903	ZNF721
chr4	443209	C	A	ENST00000511833	ENSG00000182903	ZNF721
chr4	443210	A	T	ENST00000511833	ENSG00000182903	ZNF721
chr4	443216	G	C	ENST00000511833	ENSG00000182903	ZNF721
chr4	443216	G	T	ENST00000511833	ENSG00000182903	ZNF721
chr4	443224	T	A	ENST00000511833	ENSG00000182903	ZNF721
chr4	443227	C	A	ENST00000511833	ENSG00000182903	ZNF721
chr4	443230	T	A	ENST00000511833	ENSG00000182903	ZNF721
chr4	443242	T	A	ENST00000511833	ENSG00000182903	ZNF721
chr4	443245	T	A	ENST00000511833	ENSG00000182903	ZNF721
chr4	443265	G	C	ENST00000511833	ENSG00000182903	ZNF721
chr4	443265	G	T	ENST00000511833	ENSG00000182903	ZNF721
chr4	443281	T	A	ENST00000511833	ENSG00000182903	ZNF721
chr4	443285	A	T	ENST00000511833	ENSG00000182903	ZNF721
chr4	443290	C	A	ENST00000511833	ENSG00000182903	ZNF721
chr4	443293	C	A	ENST00000511833	ENSG00000182903	ZNF721
chr4	443294	A	T	ENST00000511833	ENSG00000182903	ZNF721
chr4	443299	T	A	ENST00000511833	ENSG00000182903	ZNF721
chr4	443300	G	C	ENST00000511833	ENSG00000182903	ZNF721
chr4	443300	G	T	ENST00000511833	ENSG00000182903	ZNF721
chr4	443308	T	A	ENST00000511833	ENSG00000182903	ZNF721
chr4	443311	C	A	ENST00000511833	ENSG00000182903	ZNF721
chr4	443314	C	A	ENST00000511833	ENSG00000182903	ZNF721
chr4	443326	T	A	ENST00000511833	ENSG00000182903	ZNF721
chr4	443329	T	A	ENST00000511833	ENSG00000182903	ZNF721
chr4	443335	G	A	ENST00000511833	ENSG00000182903	ZNF721
chr4	443348	G	C	ENST00000511833	ENSG00000182903	ZNF721
chr4	443348	G	T	ENST00000511833	ENSG00000182903	ZNF721
chr4	443356	C	A	ENST00000511833	ENSG00000182903	ZNF721
chr4	443365	T	A	ENST00000511833	ENSG00000182903	ZNF721
chr4	443369	A	T	ENST00000511833	ENSG00000182903	ZNF721
chr4	443377	C	A	ENST00000511833	ENSG00000182903	ZNF721
chr4	443378	G	T	ENST00000511833	ENSG00000182903	ZNF721
chr4	443383	T	A	ENST00000511833	ENSG00000182903	ZNF721
chr4	443384	G	C	ENST00000511833	ENSG00000182903	ZNF721
chr4	443384	G	T	ENST00000511833	ENSG00000182903	ZNF721
chr4	443392	T	A	ENST00000511833	ENSG00000182903	ZNF721
chr4	443395	C	A	ENST00000511833	ENSG00000182903	ZNF721
chr4	443398	C	A	ENST00000511833	ENSG00000182903	ZNF721
chr4	443410	T	A	ENST00000511833	ENSG00000182903	ZNF721
chr4	443420	G	C	ENST00000511833	ENSG00000182903	ZNF721
chr4	443420	G	T	ENST00000511833	ENSG00000182903	ZNF721
chr4	443437	G	A	ENST00000511833	ENSG00000182903	ZNF721
chr4	443440	T	A	ENST00000511833	ENSG00000182903	ZNF721
chr4	443449	T	A	ENST00000511833	ENSG00000182903	ZNF721
chr4	443453	A	T	ENST00000511833	ENSG00000182903	ZNF721
chr4	443458	C	A	ENST00000511833	ENSG00000182903	ZNF721
chr4	443461	C	A	ENST00000511833	ENSG00000182903	ZNF721
chr4	443462	A	T	ENST00000511833	ENSG00000182903	ZNF721
chr4	443468	G	C	ENST00000511833	ENSG00000182903	ZNF721
chr4	443468	G	T	ENST00000511833	ENSG00000182903	ZNF721
chr4	443476	T	A	ENST00000511833	ENSG00000182903	ZNF721
chr4	443479	C	A	ENST00000511833	ENSG00000182903	ZNF721
chr4	443482	C	A	ENST00000511833	ENSG00000182903	ZNF721
chr4	443494	T	A	ENST00000511833	ENSG00000182903	ZNF721
chr4	443504	A	C	ENST00000511833	ENSG00000182903	ZNF721
chr4	443504	A	T	ENST00000511833	ENSG00000182903	ZNF721
chr4	443521	G	A	ENST00000511833	ENSG00000182903	ZNF721
chr4	443524	T	A	ENST00000511833	ENSG00000182903	ZNF721
chr4	443533	T	A	ENST00000511833	ENSG00000182903	ZNF721
chr4	443537	A	T	ENST00000511833	ENSG00000182903	ZNF721
chr4	443545	C	A	ENST00000511833	ENSG00000182903	ZNF721
chr4	443546	A	T	ENST00000511833	ENSG00000182903	ZNF721
chr4	443552	G	C	ENST00000511833	ENSG00000182903	ZNF721
chr4	443552	G	T	ENST00000511833	ENSG00000182903	ZNF721
chr4	443560	T	A	ENST00000511833	ENSG00000182903	ZNF721
chr4	443563	C	A	ENST00000511833	ENSG00000182903	ZNF721
chr4	443566	C	A	ENST00000511833	ENSG00000182903	ZNF721
chr4	443578	T	A	ENST00000511833	ENSG00000182903	ZNF721
chr4	443587	T	A	ENST00000511833	ENSG00000182903	ZNF721
chr4	443617	T	A	ENST00000511833	ENSG00000182903	ZNF721
chr4	443621	A	T	ENST00000511833	ENSG00000182903	ZNF721
chr4	443626	C	A	ENST00000511833	ENSG00000182903	ZNF721
chr4	443628	A	C	ENST00000511833	ENSG00000182903	ZNF721
chr4	443628	A	T	ENST00000511833	ENSG00000182903	ZNF721
chr4	443630	A	T	ENST00000511833	ENSG00000182903	ZNF721
chr4	443635	T	A	ENST00000511833	ENSG00000182903	ZNF721
chr4	443644	T	A	ENST00000511833	ENSG00000182903	ZNF721
chr4	443647	C	A	ENST00000511833	ENSG00000182903	ZNF721
chr4	443665	T	A	ENST00000511833	ENSG00000182903	ZNF721
chr4	443671	T	A	ENST00000511833	ENSG00000182903	ZNF721
chr4	443682	G	C	ENST00000511833	ENSG00000182903	ZNF721
chr4	443682	G	T	ENST00000511833	ENSG00000182903	ZNF721
chr4	443688	G	C	ENST00000511833	ENSG00000182903	ZNF721
chr4	443688	G	T	ENST00000511833	ENSG00000182903	ZNF721
chr4	443701	T	A	ENST00000511833	ENSG00000182903	ZNF721
chr4	443705	A	T	ENST00000511833	ENSG00000182903	ZNF721
chr4	443710	C	A	ENST00000511833	ENSG00000182903	ZNF721
chr4	443713	T	A	ENST00000511833	ENSG00000182903	ZNF721
chr4	443714	A	T	ENST00000511833	ENSG00000182903	ZNF721
chr4	443719	T	A	ENST00000511833	ENSG00000182903	ZNF721
chr4	443720	G	C	ENST00000511833	ENSG00000182903	ZNF721
chr4	443720	G	T	ENST00000511833	ENSG00000182903	ZNF721
chr4	443728	T	A	ENST00000511833	ENSG00000182903	ZNF721
chr4	443731	C	A	ENST00000511833	ENSG00000182903	ZNF721
chr4	443734	C	A	ENST00000511833	ENSG00000182903	ZNF721
chr4	443746	T	A	ENST00000511833	ENSG00000182903	ZNF721
chr4	443749	C	A	ENST00000511833	ENSG00000182903	ZNF721
chr4	443755	T	A	ENST00000511833	ENSG00000182903	ZNF721
chr4	443766	G	C	ENST00000511833	ENSG00000182903	ZNF721
chr4	443766	G	T	ENST00000511833	ENSG00000182903	ZNF721
chr4	443785	T	A	ENST00000511833	ENSG00000182903	ZNF721
chr4	443789	A	T	ENST00000511833	ENSG00000182903	ZNF721
chr4	443794	C	A	ENST00000511833	ENSG00000182903	ZNF721
chr4	443797	T	A	ENST00000511833	ENSG00000182903	ZNF721
chr4	443798	A	T	ENST00000511833	ENSG00000182903	ZNF721
chr4	443803	T	A	ENST00000511833	ENSG00000182903	ZNF721
chr4	443804	G	C	ENST00000511833	ENSG00000182903	ZNF721
chr4	443804	G	T	ENST00000511833	ENSG00000182903	ZNF721
chr4	443812	T	A	ENST00000511833	ENSG00000182903	ZNF721
chr4	443818	C	A	ENST00000511833	ENSG00000182903	ZNF721
chr4	443830	T	A	ENST00000511833	ENSG00000182903	ZNF721
chr4	443833	T	A	ENST00000511833	ENSG00000182903	ZNF721
chr4	443834	A	C	ENST00000511833	ENSG00000182903	ZNF721
chr4	443834	A	T	ENST00000511833	ENSG00000182903	ZNF721
chr4	443839	C	A	ENST00000511833	ENSG00000182903	ZNF721
chr4	443855	C	T	ENST00000511833	ENSG00000182903	ZNF721
chr4	443856	C	T	ENST00000511833	ENSG00000182903	ZNF721
chr4	443860	C	A	ENST00000511833	ENSG00000182903	ZNF721
chr4	443869	T	A	ENST00000511833	ENSG00000182903	ZNF721
chr4	443881	C	A	ENST00000511833	ENSG00000182903	ZNF721
chr4	443888	G	C	ENST00000511833	ENSG00000182903	ZNF721
chr4	443888	G	T	ENST00000511833	ENSG00000182903	ZNF721
chr4	443896	T	A	ENST00000511833	ENSG00000182903	ZNF721
chr4	443899	C	A	ENST00000511833	ENSG00000182903	ZNF721
chr4	443902	T	A	ENST00000511833	ENSG00000182903	ZNF721
chr4	443914	T	A	ENST00000511833	ENSG00000182903	ZNF721
chr4	443917	T	A	ENST00000511833	ENSG00000182903	ZNF721
chr4	443937	G	C	ENST00000511833	ENSG00000182903	ZNF721
chr4	443937	G	T	ENST00000511833	ENSG00000182903	ZNF721
chr4	443953	T	A	ENST00000511833	ENSG00000182903	ZNF721
chr4	443957	A	T	ENST00000511833	ENSG00000182903	ZNF721
chr4	443962	C	A	ENST00000511833	ENSG00000182903	ZNF721
chr4	443965	C	A	ENST00000511833	ENSG00000182903	ZNF721
chr4	443966	A	T	ENST00000511833	ENSG00000182903	ZNF721
chr4	443971	T	A	ENST00000511833	ENSG00000182903	ZNF721
chr4	443972	G	C	ENST00000511833	ENSG00000182903	ZNF721
chr4	443972	G	T	ENST00000511833	ENSG00000182903	ZNF721
chr4	443980	T	A	ENST00000511833	ENSG00000182903	ZNF721
chr4	443983	C	A	ENST00000511833	ENSG00000182903	ZNF721
chr4	443986	C	A	ENST00000511833	ENSG00000182903	ZNF721
chr4	443998	T	A	ENST00000511833	ENSG00000182903	ZNF721
chr4	444001	T	A	ENST00000511833	ENSG00000182903	ZNF721
chr4	444007	G	A	ENST00000511833	ENSG00000182903	ZNF721
chr4	444020	G	C	ENST00000511833	ENSG00000182903	ZNF721
chr4	444020	G	T	ENST00000511833	ENSG00000182903	ZNF721
chr4	444023	C	T	ENST00000511833	ENSG00000182903	ZNF721
chr4	444024	C	T	ENST00000511833	ENSG00000182903	ZNF721
chr4	444028	C	A	ENST00000511833	ENSG00000182903	ZNF721
chr4	444037	T	A	ENST00000511833	ENSG00000182903	ZNF721
chr4	444046	C	A	ENST00000511833	ENSG00000182903	ZNF721
chr4	444049	C	A	ENST00000511833	ENSG00000182903	ZNF721
chr4	444050	A	T	ENST00000511833	ENSG00000182903	ZNF721
chr4	444056	G	C	ENST00000511833	ENSG00000182903	ZNF721
chr4	444056	G	T	ENST00000511833	ENSG00000182903	ZNF721
chr4	444064	T	A	ENST00000511833	ENSG00000182903	ZNF721
chr4	444067	C	A	ENST00000511833	ENSG00000182903	ZNF721
chr4	444070	C	A	ENST00000511833	ENSG00000182903	ZNF721
chr4	444082	C	A	ENST00000511833	ENSG00000182903	ZNF721
chr4	444085	T	A	ENST00000511833	ENSG00000182903	ZNF721
chr4	444091	G	A	ENST00000511833	ENSG00000182903	ZNF721
chr4	444102	G	C	ENST00000511833	ENSG00000182903	ZNF721
chr4	444102	G	T	ENST00000511833	ENSG00000182903	ZNF721
chr4	444109	T	A	ENST00000511833	ENSG00000182903	ZNF721
chr4	444112	G	A	ENST00000511833	ENSG00000182903	ZNF721
chr4	444117	G	C	ENST00000511833	ENSG00000182903	ZNF721		FALSE
chr4	444117	G	T	ENST00000511833	ENSG00000182903	ZNF721		FALSE
chr4	444121	T	A	ENST00000511833	ENSG00000182903	ZNF721		FALSE
chr4	444125	A	T	ENST00000511833	ENSG00000182903	ZNF721		FALSE
chr4	444130	C	A	ENST00000511833	ENSG00000182903	ZNF721		FALSE
chr4	444134	A	T	ENST00000511833	ENSG00000182903	ZNF721		FALSE
chr4	444139	T	A	ENST00000511833	ENSG00000182903	ZNF721		FALSE
chr4	444148	T	A	ENST00000511833	ENSG00000182903	ZNF721		FALSE
chr4	444151	C	A	ENST00000511833	ENSG00000182903	ZNF721		FALSE
chr4	444154	C	A	ENST00000511833	ENSG00000182903	ZNF721		FALSE
chr4	444163	T	A	ENST00000511833	ENSG00000182903	ZNF721		FALSE
chr4	444169	T	A	ENST00000511833	ENSG00000182903	ZNF721		FALSE
chr4	444175	T	A	ENST00000511833	ENSG00000182903	ZNF721	FALSE	FALSE
chr4	444180	G	C	ENST00000511833	ENSG00000182903	ZNF721	FALSE	FALSE
chr4	444180	G	T	ENST00000511833	ENSG00000182903	ZNF721	FALSE	FALSE
chr4	444193	T	A	ENST00000511833	ENSG00000182903	ZNF721	FALSE	FALSE
chr4	444205	T	A	ENST00000511833	ENSG00000182903	ZNF721	FALSE	FALSE
chr4	444218	A	T	ENST00000511833	ENSG00000182903	ZNF721	FALSE	FALSE
chr4	444223	G	A	ENST00000511833	ENSG00000182903	ZNF721	FALSE	FALSE
chr4	444232	T	A	ENST00000511833	ENSG00000182903	ZNF721	FALSE	FALSE
chr4	444238	G	A	ENST00000511833	ENSG00000182903	ZNF721	FALSE	FALSE
chr4	444246	G	C	ENST00000511833	ENSG00000182903	ZNF721	FALSE	FALSE
chr4	444246	G	T	ENST00000511833	ENSG00000182903	ZNF721	FALSE	FALSE
chr4	444249	A	T	ENST00000511833	ENSG00000182903	ZNF721	FALSE	FALSE
chr4	444251	G	T	ENST00000511833	ENSG00000182903	ZNF721	FALSE	FALSE
chr4	444256	T	A	ENST00000511833	ENSG00000182903	ZNF721	FALSE	FALSE
chr4	444265	C	A	ENST00000511833	ENSG00000182903	ZNF721	FALSE	FALSE
chr4	444269	A	C	ENST00000511833	ENSG00000182903	ZNF721	FALSE	FALSE
chr4	444269	A	T	ENST00000511833	ENSG00000182903	ZNF721	FALSE	FALSE
chr4	444277	C	A	ENST00000511833	ENSG00000182903	ZNF721	FALSE	FALSE
chr4	444280	T	A	ENST00000511833	ENSG00000182903	ZNF721	FALSE	FALSE
chr4	444283	G	A	ENST00000511833	ENSG00000182903	ZNF721	FALSE	FALSE
chr4	444289	T	A	ENST00000511833	ENSG00000182903	ZNF721	FALSE	FALSE
chr4	444290	A	T	ENST00000511833	ENSG00000182903	ZNF721	FALSE	FALSE
chr4	444307	T	A	ENST00000511833	ENSG00000182903	ZNF721	FALSE	FALSE
chr4	444308	A	T	ENST00000511833	ENSG00000182903	ZNF721	FALSE	FALSE
chr4	444316	T	A	ENST00000511833	ENSG00000182903	ZNF721	FALSE	FALSE
chr4	444321	A	C	ENST00000511833	ENSG00000182903	ZNF721	FALSE	FALSE
chr4	444321	A	T	ENST00000511833	ENSG00000182903	ZNF721	FALSE	FALSE
chr4	444325	G	A	ENST00000511833	ENSG00000182903	ZNF721	FALSE	FALSE
chr4	444327	A	C	ENST00000511833	ENSG00000182903	ZNF721	FALSE	FALSE
chr4	444327	A	T	ENST00000511833	ENSG00000182903	ZNF721	FALSE	FALSE
chr4	444341	A	T	ENST00000511833	ENSG00000182903	ZNF721	FALSE	FALSE
chr4	444346	T	A	ENST00000511833	ENSG00000182903	ZNF721	FALSE	FALSE
chr4	444349	C	A	ENST00000511833	ENSG00000182903	ZNF721	FALSE	FALSE
chr4	444350	A	C	ENST00000511833	ENSG00000182903	ZNF721	FALSE	FALSE
chr4	444350	A	T	ENST00000511833	ENSG00000182903	ZNF721	FALSE	FALSE
chr4	444355	T	A	ENST00000511833	ENSG00000182903	ZNF721	FALSE	FALSE
chr4	444358	T	A	ENST00000511833	ENSG00000182903	ZNF721	FALSE	FALSE
chr4	444370	T	A	ENST00000511833	ENSG00000182903	ZNF721	FALSE	FALSE
chr4	444378	G	C	ENST00000511833	ENSG00000182903	ZNF721	FALSE	FALSE
chr4	444378	G	T	ENST00000511833	ENSG00000182903	ZNF721	FALSE	FALSE
chr4	444385	C	A	ENST00000511833	ENSG00000182903	ZNF721	FALSE	FALSE
chr4	444394	G	A	ENST00000511833	ENSG00000182903	ZNF721	FALSE	FALSE
chr4	444402	A	T	ENST00000511833	ENSG00000182903	ZNF721	FALSE	FALSE
chr4	444412	G	A	ENST00000511833	ENSG00000182903	ZNF721	FALSE	FALSE
chr4	444425	A	T	ENST00000511833	ENSG00000182903	ZNF721	FALSE	FALSE
chr4	444433	C	A	ENST00000511833	ENSG00000182903	ZNF721	TRUE	FALSE
chr4	444433	C	G	ENST00000511833	ENSG00000182903	ZNF721	TRUE	FALSE
chr4	444433	C	T	ENST00000511833	ENSG00000182903	ZNF721	TRUE	FALSE
chr4	444434	T	A	ENST00000511833	ENSG00000182903	ZNF721	TRUE	FALSE
chr4	444434	T	C	ENST00000511833	ENSG00000182903	ZNF721	TRUE	FALSE
chr4	444434	T	G	ENST00000511833	ENSG00000182903	ZNF721	TRUE	FALSE
chr4	472573	A	C	ENST00000511833	ENSG00000182903	ZNF721	TRUE	FALSE
chr4	472573	A	G	ENST00000511833	ENSG00000182903	ZNF721	TRUE	FALSE
chr4	472573	A	T	ENST00000511833	ENSG00000182903	ZNF721	TRUE	FALSE
chr4	472574	C	A	ENST00000511833	ENSG00000182903	ZNF721	TRUE	FALSE
chr4	472574	C	G	ENST00000511833	ENSG00000182903	ZNF721	TRUE	FALSE
chr4	472574	C	T	ENST00000511833	ENSG00000182903	ZNF721	TRUE	FALSE
chr4	472593	T	A	ENST00000511833	ENSG00000182903	ZNF721	FALSE	FALSE
chr4	472594	G	C	ENST00000511833	ENSG00000182903	ZNF721	FALSE	FALSE
chr4	472594	G	T	ENST00000511833	ENSG00000182903	ZNF721	FALSE	FALSE
chr4	472602	C	A	ENST00000511833	ENSG00000182903	ZNF721	FALSE	FALSE
chr4	472604	A	T	ENST00000511833	ENSG00000182903	ZNF721	FALSE	FALSE
chr4	472702	C	A	ENST00000511833	ENSG00000182903	ZNF721	TRUE	FALSE
chr4	472702	C	G	ENST00000511833	ENSG00000182903	ZNF721	TRUE	FALSE
chr4	472702	C	T	ENST00000511833	ENSG00000182903	ZNF721	TRUE	FALSE
chr4	472703	T	A	ENST00000511833	ENSG00000182903	ZNF721	TRUE	FALSE
chr4	472703	T	C	ENST00000511833	ENSG00000182903	ZNF721	TRUE	FALSE
chr4	472703	T	G	ENST00000511833	ENSG00000182903	ZNF721	TRUE	FALSE
chr4	499054	A	C	ENST00000511833	ENSG00000182903	ZNF721	TRUE	FALSE
chr4	499054	A	G	ENST00000511833	ENSG00000182903	ZNF721	TRUE	FALSE
chr4	499054	A	T	ENST00000511833	ENSG00000182903	ZNF721	TRUE	FALSE
chr4	499055	C	A	ENST00000511833	ENSG00000182903	ZNF721	TRUE	FALSE
chr4	499055	C	G	ENST00000511833	ENSG00000182903	ZNF721	TRUE	FALSE
chr4	499055	C	T	ENST00000511833	ENSG00000182903	ZNF721	TRUE	FALSE
chr4	499368	T	A	ENST00000453061	ENSG00000174227	PIGG	FALSE	FALSE
chr4	499371	C	A	ENST00000453061	ENSG00000174227	PIGG	FALSE	FALSE
chr4	499381	G	T	ENST00000453061	ENSG00000174227	PIGG	FALSE	FALSE
chr4	499411	G	T	ENST00000453061	ENSG00000174227	PIGG	TRUE	TRUE
chr4	499444	A	T	ENST00000453061	ENSG00000174227	PIGG	TRUE	TRUE
chr4	499450	G	T	ENST00000453061	ENSG00000174227	PIGG	TRUE	TRUE
chr4	499456	G	T	ENST00000453061	ENSG00000174227	PIGG	TRUE	TRUE
chr4	499462	G	T	ENST00000453061	ENSG00000174227	PIGG	TRUE	TRUE
chr4	499477	G	T	ENST00000453061	ENSG00000174227	PIGG	TRUE	TRUE
chr4	499484	C	A	ENST00000453061	ENSG00000174227	PIGG	TRUE	TRUE
chr4	499489	G	T	ENST00000453061	ENSG00000174227	PIGG	TRUE	TRUE
chr4	499490	G	A	ENST00000453061	ENSG00000174227	PIGG	TRUE	FALSE
chr4	499490	G	C	ENST00000453061	ENSG00000174227	PIGG	TRUE	FALSE
chr4	499490	G	T	ENST00000453061	ENSG00000174227	PIGG	TRUE	FALSE
chr4	499491	T	A	ENST00000453061	ENSG00000174227	PIGG	TRUE	FALSE
chr4	499491	T	C	ENST00000453061	ENSG00000174227	PIGG	TRUE	FALSE
chr4	499491	T	G	ENST00000453061	ENSG00000174227	PIGG	TRUE	FALSE
chr4	500394	A	C	ENST00000453061	ENSG00000174227	PIGG	TRUE	TRUE
chr4	500394	A	G	ENST00000453061	ENSG00000174227	PIGG	TRUE	FALSE
chr4	500394	A	T	ENST00000453061	ENSG00000174227	PIGG	TRUE	FALSE
chr4	500395	G	A	ENST00000453061	ENSG00000174227	PIGG	TRUE	TRUE
chr4	500395	G	C	ENST00000453061	ENSG00000174227	PIGG	TRUE	FALSE
chr4	500395	G	T	ENST00000453061	ENSG00000174227	PIGG	TRUE	TRUE
chr4	500411	G	A	ENST00000453061	ENSG00000174227	PIGG	TRUE	TRUE
chr4	500412	G	A	ENST00000453061	ENSG00000174227	PIGG	TRUE	TRUE
chr4	500440	A	T	ENST00000453061	ENSG00000174227	PIGG	TRUE	TRUE
chr4	500468	T	A	ENST00000453061	ENSG00000174227	PIGG	TRUE	TRUE
chr4	500470	A	T	ENST00000453061	ENSG00000174227	PIGG	TRUE	TRUE
chr4	500492	C	A	ENST00000453061	ENSG00000174227	PIGG	TRUE	TRUE
chr4	500492	C	G	ENST00000453061	ENSG00000174227	PIGG	TRUE	TRUE
chr4	500494	A	T	ENST00000453061	ENSG00000174227	PIGG	TRUE	TRUE
chr4	500503	A	T	ENST00000453061	ENSG00000174227	PIGG	TRUE	TRUE
chr4	500517	C	A	ENST00000453061	ENSG00000174227	PIGG	TRUE	TRUE
chr4	500517	C	G	ENST00000453061	ENSG00000174227	PIGG	TRUE	TRUE
chr4	500526	C	A	ENST00000453061	ENSG00000174227	PIGG	TRUE	TRUE
chr4	500526	C	G	ENST00000453061	ENSG00000174227	PIGG	TRUE	TRUE
chr4	500533	G	T	ENST00000453061	ENSG00000174227	PIGG	TRUE	TRUE
chr4	500536	A	T	ENST00000453061	ENSG00000174227	PIGG	TRUE	TRUE
chr4	500539	G	T	ENST00000453061	ENSG00000174227	PIGG	TRUE	TRUE
chr4	500563	G	T	ENST00000453061	ENSG00000174227	PIGG	TRUE	TRUE
chr4	500569	A	T	ENST00000453061	ENSG00000174227	PIGG	TRUE	TRUE
chr4	500593	C	T	ENST00000453061	ENSG00000174227	PIGG	TRUE	TRUE
chr4	500599	A	T	ENST00000453061	ENSG00000174227	PIGG	TRUE	TRUE
chr4	500602	G	A	ENST00000453061	ENSG00000174227	PIGG	FALSE	FALSE
chr4	500602	G	C	ENST00000453061	ENSG00000174227	PIGG	TRUE	FALSE
chr4	500602	G	T	ENST00000453061	ENSG00000174227	PIGG	TRUE	FALSE
chr4	500603	T	A	ENST00000453061	ENSG00000174227	PIGG	TRUE	FALSE
chr4	500603	T	C	ENST00000453061	ENSG00000174227	PIGG	FALSE	FALSE
chr4	500603	T	G	ENST00000453061	ENSG00000174227	PIGG	FALSE	FALSE
chr4	505716	A	C	ENST00000453061	ENSG00000174227	PIGG	TRUE	FALSE
chr4	505716	A	G	ENST00000453061	ENSG00000174227	PIGG	TRUE	FALSE
chr4	505716	A	T	ENST00000453061	ENSG00000174227	PIGG	TRUE	FALSE
chr4	505717	G	A	ENST00000453061	ENSG00000174227	PIGG	TRUE	FALSE
chr4	505717	G	C	ENST00000453061	ENSG00000174227	PIGG	TRUE	FALSE
chr4	505717	G	T	ENST00000453061	ENSG00000174227	PIGG	TRUE	FALSE
chr4	505722	T	A	ENST00000453061	ENSG00000174227	PIGG	TRUE	TRUE
chr4	505787	G	T	ENST00000453061	ENSG00000174227	PIGG	TRUE	TRUE
chr4	505802	A	T	ENST00000453061	ENSG00000174227	PIGG	TRUE	TRUE
chr4	505805	C	T	ENST00000453061	ENSG00000174227	PIGG	TRUE	TRUE
chr4	505811	A	T	ENST00000453061	ENSG00000174227	PIGG	TRUE	TRUE
chr4	505820	G	T	ENST00000453061	ENSG00000174227	PIGG	TRUE	TRUE
chr4	505823	A	T	ENST00000453061	ENSG00000174227	PIGG	TRUE	TRUE
chr4	505826	A	T	ENST00000453061	ENSG00000174227	PIGG	TRUE	TRUE
chr4	505840	T	A	ENST00000453061	ENSG00000174227	PIGG	TRUE	TRUE
chr4	505840	T	G	ENST00000453061	ENSG00000174227	PIGG	TRUE	TRUE
chr4	505841	G	T	ENST00000453061	ENSG00000174227	PIGG	TRUE	TRUE
chr4	505847	G	T	ENST00000453061	ENSG00000174227	PIGG	TRUE	TRUE
chr4	505854	G	A	ENST00000453061	ENSG00000174227	PIGG	TRUE	TRUE
chr4	505855	G	A	ENST00000453061	ENSG00000174227	PIGG	TRUE	TRUE
chr4	505859	A	T	ENST00000453061	ENSG00000174227	PIGG	TRUE	TRUE
chr4	505863	T	A	ENST00000453061	ENSG00000174227	PIGG	TRUE	TRUE
chr4	505863	T	G	ENST00000453061	ENSG00000174227	PIGG	TRUE	TRUE
chr4	505871	A	T	ENST00000453061	ENSG00000174227	PIGG	TRUE	TRUE
chr4	505883	G	T	ENST00000453061	ENSG00000174227	PIGG	TRUE	TRUE
chr4	505888	T	A	ENST00000453061	ENSG00000174227	PIGG	TRUE	TRUE
chr4	505888	T	G	ENST00000453061	ENSG00000174227	PIGG	TRUE	TRUE
chr4	505892	G	T	ENST00000453061	ENSG00000174227	PIGG	TRUE	TRUE
chr4	505902	C	A	ENST00000453061	ENSG00000174227	PIGG	TRUE	TRUE
chr4	505902	C	G	ENST00000453061	ENSG00000174227	PIGG	TRUE	TRUE
chr4	505914	C	A	ENST00000453061	ENSG00000174227	PIGG	TRUE	TRUE
chr4	505914	C	G	ENST00000453061	ENSG00000174227	PIGG	TRUE	TRUE
chr4	505921	C	A	ENST00000453061	ENSG00000174227	PIGG	TRUE	TRUE
chr4	505921	C	G	ENST00000453061	ENSG00000174227	PIGG	TRUE	TRUE
chr4	505925	G	T	ENST00000453061	ENSG00000174227	PIGG	TRUE	TRUE
chr4	505928	G	A	ENST00000453061	ENSG00000174227	PIGG	TRUE	FALSE
chr4	505928	G	C	ENST00000453061	ENSG00000174227	PIGG	TRUE	FALSE
chr4	505928	G	T	ENST00000453061	ENSG00000174227	PIGG	TRUE	FALSE
chr4	505929	T	A	ENST00000453061	ENSG00000174227	PIGG	TRUE	FALSE
chr4	505929	T	C	ENST00000453061	ENSG00000174227	PIGG	TRUE	FALSE
chr4	505929	T	G	ENST00000453061	ENSG00000174227	PIGG	TRUE	FALSE
chr4	507403	A	C	ENST00000453061	ENSG00000174227	PIGG	TRUE	FALSE
chr4	507403	A	G	ENST00000453061	ENSG00000174227	PIGG	TRUE	FALSE
chr4	507403	A	T	ENST00000453061	ENSG00000174227	PIGG	TRUE	FALSE
chr4	507404	G	A	ENST00000453061	ENSG00000174227	PIGG	TRUE	FALSE
chr4	507404	G	C	ENST00000453061	ENSG00000174227	PIGG	TRUE	FALSE
chr4	507404	G	T	ENST00000453061	ENSG00000174227	PIGG	TRUE	FALSE
chr4	507430	T	A	ENST00000453061	ENSG00000174227	PIGG	TRUE	TRUE
chr4	507435	A	T	ENST00000453061	ENSG00000174227	PIGG	TRUE	TRUE
chr4	507442	T	A	ENST00000453061	ENSG00000174227	PIGG	TRUE	TRUE
chr4	507442	T	G	ENST00000453061	ENSG00000174227	PIGG	TRUE	TRUE
chr4	507444	A	T	ENST00000453061	ENSG00000174227	PIGG	TRUE	TRUE
chr4	507447	A	T	ENST00000453061	ENSG00000174227	PIGG	TRUE	TRUE
chr4	507450	G	T	ENST00000453061	ENSG00000174227	PIGG	TRUE	TRUE
chr4	507457	G	A	ENST00000453061	ENSG00000174227	PIGG	TRUE	TRUE
chr4	507458	G	A	ENST00000453061	ENSG00000174227	PIGG	TRUE	TRUE
chr4	507466	T	A	ENST00000453061	ENSG00000174227	PIGG	TRUE	TRUE
chr4	507466	T	G	ENST00000453061	ENSG00000174227	PIGG	TRUE	TRUE
chr4	507479	C	A	ENST00000453061	ENSG00000174227	PIGG	TRUE	TRUE
chr4	507479	C	G	ENST00000453061	ENSG00000174227	PIGG	TRUE	TRUE
chr4	507508	C	A	ENST00000453061	ENSG00000174227	PIGG	TRUE	TRUE
chr4	507508	C	G	ENST00000453061	ENSG00000174227	PIGG	TRUE	TRUE
chr4	507534	C	T	ENST00000453061	ENSG00000174227	PIGG	TRUE	TRUE
chr4	507537	A	T	ENST00000453061	ENSG00000174227	PIGG	TRUE	TRUE
chr4	507546	G	T	ENST00000453061	ENSG00000174227	PIGG	TRUE	TRUE
chr4	507567	A	T	ENST00000453061	ENSG00000174227	PIGG	TRUE	TRUE
chr4	507580	C	A	ENST00000453061	ENSG00000174227	PIGG	TRUE	TRUE
chr4	507580	C	G	ENST00000453061	ENSG00000174227	PIGG	TRUE	TRUE
chr4	507585	C	T	ENST00000453061	ENSG00000174227	PIGG	TRUE	TRUE
chr4	507589	C	A	ENST00000453061	ENSG00000174227	PIGG	TRUE	TRUE
chr4	507591	A	T	ENST00000453061	ENSG00000174227	PIGG	TRUE	TRUE
chr4	507594	G	A	ENST00000453061	ENSG00000174227	PIGG	TRUE	FALSE
chr4	507594	G	C	ENST00000453061	ENSG00000174227	PIGG	TRUE	FALSE
chr4	507594	G	T	ENST00000453061	ENSG00000174227	PIGG	TRUE	FALSE
chr4	507595	T	A	ENST00000453061	ENSG00000174227	PIGG	TRUE	FALSE
chr4	507595	T	C	ENST00000453061	ENSG00000174227	PIGG	TRUE	FALSE
chr4	507595	T	G	ENST00000453061	ENSG00000174227	PIGG	TRUE	FALSE
chr4	508827	A	C	ENST00000453061	ENSG00000174227	PIGG	TRUE	FALSE
chr4	508827	A	G	ENST00000453061	ENSG00000174227	PIGG	TRUE	FALSE
chr4	508827	A	T	ENST00000453061	ENSG00000174227	PIGG	TRUE	FALSE
chr4	508828	G	A	ENST00000453061	ENSG00000174227	PIGG	TRUE	FALSE
chr4	508828	G	C	ENST00000453061	ENSG00000174227	PIGG	TRUE	FALSE
chr4	508828	G	T	ENST00000453061	ENSG00000174227	PIGG	TRUE	FALSE
chr4	508829	G	T	ENST00000453061	ENSG00000174227	PIGG	TRUE	TRUE
chr4	508832	A	T	ENST00000453061	ENSG00000174227	PIGG	TRUE	TRUE
chr4	508835	G	T	ENST00000453061	ENSG00000174227	PIGG	TRUE	TRUE
chr4	508845	T	A	ENST00000453061	ENSG00000174227	PIGG	TRUE	TRUE
chr4	508845	T	G	ENST00000453061	ENSG00000174227	PIGG	TRUE	TRUE
chr4	508854	T	A	ENST00000453061	ENSG00000174227	PIGG	TRUE	TRUE
chr4	508867	T	A	ENST00000453061	ENSG00000174227	PIGG	TRUE	TRUE
chr4	508886	G	T	ENST00000453061	ENSG00000174227	PIGG	TRUE	TRUE
chr4	508892	G	T	ENST00000453061	ENSG00000174227	PIGG	TRUE	TRUE
chr4	508916	G	T	ENST00000453061	ENSG00000174227	PIGG	TRUE	TRUE
chr4	508919	G	T	ENST00000453061	ENSG00000174227	PIGG	TRUE	TRUE
chr4	508941	T	A	ENST00000453061	ENSG00000174227	PIGG	TRUE	TRUE
chr4	508941	T	G	ENST00000453061	ENSG00000174227	PIGG	TRUE	TRUE
chr4	508958	G	T	ENST00000453061	ENSG00000174227	PIGG	TRUE	TRUE
chr4	508964	A	T	ENST00000453061	ENSG00000174227	PIGG	TRUE	TRUE
chr4	508971	G	A	ENST00000453061	ENSG00000174227	PIGG	TRUE	FALSE
chr4	508971	G	C	ENST00000453061	ENSG00000174227	PIGG	TRUE	FALSE
chr4	508971	G	T	ENST00000453061	ENSG00000174227	PIGG	TRUE	FALSE
chr4	508972	T	A	ENST00000453061	ENSG00000174227	PIGG	TRUE	FALSE
chr4	508972	T	C	ENST00000453061	ENSG00000174227	PIGG	TRUE	FALSE
chr4	508972	T	G	ENST00000453061	ENSG00000174227	PIGG	TRUE	FALSE
chr4	515971	A	C	ENST00000453061	ENSG00000174227	PIGG	TRUE	FALSE
chr4	515971	A	G	ENST00000453061	ENSG00000174227	PIGG	TRUE	FALSE
chr4	515971	A	T	ENST00000453061	ENSG00000174227	PIGG	TRUE	FALSE
chr4	515972	G	A	ENST00000453061	ENSG00000174227	PIGG	TRUE	FALSE
chr4	515972	G	C	ENST00000453061	ENSG00000174227	PIGG	TRUE	FALSE
chr4	515972	G	T	ENST00000453061	ENSG00000174227	PIGG	TRUE	FALSE
chr4	515981	C	T	ENST00000453061	ENSG00000174227	PIGG	TRUE	TRUE
chr4	515990	A	T	ENST00000453061	ENSG00000174227	PIGG	TRUE	TRUE
chr4	515999	C	T	ENST00000453061	ENSG00000174227	PIGG	TRUE	TRUE
chr4	516002	C	T	ENST00000453061	ENSG00000174227	PIGG	TRUE	TRUE
chr4	516042	T	A	ENST00000453061	ENSG00000174227	PIGG	TRUE	TRUE
chr4	516042	T	G	ENST00000453061	ENSG00000174227	PIGG	TRUE	TRUE
chr4	516053	A	T	ENST00000453061	ENSG00000174227	PIGG	TRUE	TRUE
chr4	516089	G	T	ENST00000453061	ENSG00000174227	PIGG	TRUE	TRUE
chr4	516092	G	T	ENST00000453061	ENSG00000174227	PIGG	TRUE	TRUE
chr4	516095	A	T	ENST00000453061	ENSG00000174227	PIGG	TRUE	TRUE
chr4	516104	A	T	ENST00000453061	ENSG00000174227	PIGG	TRUE	TRUE
chr4	516107	G	T	ENST00000453061	ENSG00000174227	PIGG	TRUE	TRUE
chr4	516110	C	T	ENST00000453061	ENSG00000174227	PIGG	TRUE	TRUE
chr4	516114	T	A	ENST00000453061	ENSG00000174227	PIGG	TRUE	TRUE
chr4	516116	A	T	ENST00000453061	ENSG00000174227	PIGG	TRUE	TRUE
chr4	516123	T	A	ENST00000453061	ENSG00000174227	PIGG	TRUE	TRUE
chr4	516123	T	G	ENST00000453061	ENSG00000174227	PIGG	TRUE	TRUE
chr4	516129	T	A	ENST00000453061	ENSG00000174227	PIGG	TRUE	TRUE
chr4	516140	C	T	ENST00000453061	ENSG00000174227	PIGG	TRUE	TRUE
chr4	516149	A	T	ENST00000453061	ENSG00000174227	PIGG	TRUE	TRUE
chr4	516156	T	A	ENST00000453061	ENSG00000174227	PIGG	TRUE	TRUE
chr4	516158	C	T	ENST00000453061	ENSG00000174227	PIGG	TRUE	TRUE
chr4	516161	G	T	ENST00000453061	ENSG00000174227	PIGG	TRUE	TRUE
chr4	516174	C	A	ENST00000453061	ENSG00000174227	PIGG	TRUE	TRUE
chr4	516174	C	G	ENST00000453061	ENSG00000174227	PIGG	TRUE	TRUE
chr4	516178	T	A	ENST00000453061	ENSG00000174227	PIGG	TRUE	TRUE
chr4	516178	T	G	ENST00000453061	ENSG00000174227	PIGG	TRUE	TRUE
chr4	516179	G	T	ENST00000453061	ENSG00000174227	PIGG	TRUE	TRUE
chr4	516182	A	T	ENST00000453061	ENSG00000174227	PIGG	TRUE	TRUE
chr4	516186	G	A	ENST00000453061	ENSG00000174227	PIGG	TRUE	FALSE
chr4	516186	G	C	ENST00000453061	ENSG00000174227	PIGG	TRUE	FALSE
chr4	516186	G	T	ENST00000453061	ENSG00000174227	PIGG	TRUE	FALSE
chr4	516187	T	A	ENST00000453061	ENSG00000174227	PIGG	TRUE	FALSE
chr4	516187	T	C	ENST00000453061	ENSG00000174227	PIGG	TRUE	FALSE
chr4	516187	T	G	ENST00000453061	ENSG00000174227	PIGG	TRUE	FALSE
chr4	521054	A	C	ENST00000453061	ENSG00000174227	PIGG	TRUE	FALSE
chr4	521054	A	G	ENST00000453061	ENSG00000174227	PIGG	TRUE	FALSE
chr4	521054	A	T	ENST00000453061	ENSG00000174227	PIGG	TRUE	FALSE
chr4	521055	G	A	ENST00000453061	ENSG00000174227	PIGG	TRUE	FALSE
chr4	521055	G	C	ENST00000453061	ENSG00000174227	PIGG	TRUE	FALSE
chr4	521055	G	T	ENST00000453061	ENSG00000174227	PIGG	TRUE	FALSE
chr4	521067	G	T	ENST00000453061	ENSG00000174227	PIGG	TRUE	TRUE
chr4	521070	C	T	ENST00000453061	ENSG00000174227	PIGG	TRUE	TRUE
chr4	521076	A	T	ENST00000453061	ENSG00000174227	PIGG	TRUE	TRUE
chr4	521083	C	A	ENST00000453061	ENSG00000174227	PIGG	TRUE	TRUE
chr4	521083	C	G	ENST00000453061	ENSG00000174227	PIGG	TRUE	TRUE
chr4	521085	G	T	ENST00000453061	ENSG00000174227	PIGG	TRUE	TRUE
chr4	521088	A	T	ENST00000453061	ENSG00000174227	PIGG	TRUE	TRUE
chr4	521092	T	A	ENST00000453061	ENSG00000174227	PIGG	TRUE	TRUE
chr4	521104	G	A	ENST00000453061	ENSG00000174227	PIGG	TRUE	TRUE
chr4	521105	G	A	ENST00000453061	ENSG00000174227	PIGG	TRUE	TRUE
chr4	521109	A	T	ENST00000453061	ENSG00000174227	PIGG	TRUE	TRUE
chr4	521117	C	A	ENST00000453061	ENSG00000174227	PIGG	TRUE	TRUE
chr4	521117	C	G	ENST00000453061	ENSG00000174227	PIGG	TRUE	TRUE
chr4	521119	T	A	ENST00000453061	ENSG00000174227	PIGG	TRUE	TRUE
chr4	521121	G	T	ENST00000453061	ENSG00000174227	PIGG	TRUE	TRUE
chr4	521124	G	T	ENST00000453061	ENSG00000174227	PIGG	TRUE	TRUE
chr4	521127	A	T	ENST00000453061	ENSG00000174227	PIGG	TRUE	TRUE
chr4	521134	C	A	ENST00000453061	ENSG00000174227	PIGG	TRUE	TRUE
chr4	521134	C	G	ENST00000453061	ENSG00000174227	PIGG	TRUE	TRUE
chr4	521136	G	T	ENST00000453061	ENSG00000174227	PIGG	TRUE	TRUE
chr4	521160	A	T	ENST00000453061	ENSG00000174227	PIGG	TRUE	TRUE
chr4	521172	C	T	ENST00000453061	ENSG00000174227	PIGG	TRUE	TRUE
chr4	521177	C	A	ENST00000453061	ENSG00000174227	PIGG	TRUE	TRUE
chr4	521177	C	G	ENST00000453061	ENSG00000174227	PIGG	TRUE	TRUE
chr4	521190	A	T	ENST00000453061	ENSG00000174227	PIGG	TRUE	TRUE
chr4	521203	T	A	ENST00000453061	ENSG00000174227	PIGG	TRUE	TRUE
chr4	521217	C	T	ENST00000453061	ENSG00000174227	PIGG	TRUE	TRUE
chr4	521226	C	T	ENST00000453061	ENSG00000174227	PIGG	TRUE	TRUE
chr4	521231	C	A	ENST00000453061	ENSG00000174227	PIGG	TRUE	TRUE
chr4	521231	C	G	ENST00000453061	ENSG00000174227	PIGG	TRUE	TRUE
chr4	521240	T	A	ENST00000453061	ENSG00000174227	PIGG	TRUE	TRUE
chr4	521240	T	G	ENST00000453061	ENSG00000174227	PIGG	TRUE	TRUE
chr4	521242	C	A	ENST00000453061	ENSG00000174227	PIGG	TRUE	TRUE
chr4	521269	T	A	ENST00000453061	ENSG00000174227	PIGG	TRUE	TRUE
chr4	521271	G	T	ENST00000453061	ENSG00000174227	PIGG	TRUE	TRUE
chr4	521274	G	A	ENST00000453061	ENSG00000174227	PIGG	TRUE	FALSE
chr4	521274	G	C	ENST00000453061	ENSG00000174227	PIGG	TRUE	FALSE
chr4	521274	G	T	ENST00000453061	ENSG00000174227	PIGG	TRUE	FALSE
chr4	521275	T	A	ENST00000453061	ENSG00000174227	PIGG	TRUE	FALSE
chr4	521275	T	C	ENST00000453061	ENSG00000174227	PIGG	TRUE	FALSE
chr4	521275	T	G	ENST00000453061	ENSG00000174227	PIGG	TRUE	FALSE
chr4	521658	A	C	ENST00000453061	ENSG00000174227	PIGG	TRUE	FALSE
chr4	521658	A	G	ENST00000453061	ENSG00000174227	PIGG	TRUE	FALSE
chr4	521658	A	T	ENST00000453061	ENSG00000174227	PIGG	TRUE	FALSE
chr4	521659	G	A	ENST00000453061	ENSG00000174227	PIGG	TRUE	FALSE
chr4	521659	G	C	ENST00000453061	ENSG00000174227	PIGG	TRUE	FALSE
chr4	521659	G	T	ENST00000453061	ENSG00000174227	PIGG	TRUE	FALSE
chr4	521690	C	T	ENST00000453061	ENSG00000174227	PIGG	TRUE	TRUE
chr4	521702	A	T	ENST00000453061	ENSG00000174227	PIGG	TRUE	TRUE
chr4	521705	A	T	ENST00000453061	ENSG00000174227	PIGG	TRUE	TRUE
chr4	521711	G	T	ENST00000453061	ENSG00000174227	PIGG	TRUE	TRUE
chr4	521717	G	T	ENST00000453061	ENSG00000174227	PIGG	TRUE	TRUE
chr4	521730	C	A	ENST00000453061	ENSG00000174227	PIGG	TRUE	TRUE
chr4	521730	C	G	ENST00000453061	ENSG00000174227	PIGG	TRUE	TRUE
chr4	521758	T	A	ENST00000453061	ENSG00000174227	PIGG	TRUE	TRUE
chr4	521758	T	G	ENST00000453061	ENSG00000174227	PIGG	TRUE	TRUE
chr4	521760	T	A	ENST00000453061	ENSG00000174227	PIGG	TRUE	TRUE
chr4	521778	C	A	ENST00000453061	ENSG00000174227	PIGG	TRUE	TRUE
chr4	521800	C	A	ENST00000453061	ENSG00000174227	PIGG	TRUE	TRUE
chr4	521805	C	A	ENST00000453061	ENSG00000174227	PIGG	TRUE	TRUE
chr4	521805	C	G	ENST00000453061	ENSG00000174227	PIGG	TRUE	TRUE
chr4	521810	G	T	ENST00000453061	ENSG00000174227	PIGG	TRUE	TRUE
chr4	521817	C	A	ENST00000453061	ENSG00000174227	PIGG	TRUE	TRUE
chr4	521821	C	A	ENST00000453061	ENSG00000174227	PIGG	TRUE	TRUE
chr4	521824	C	A	ENST00000453061	ENSG00000174227	PIGG	TRUE	TRUE
chr4	521824	C	G	ENST00000453061	ENSG00000174227	PIGG	TRUE	TRUE
chr4	521830	T	A	ENST00000453061	ENSG00000174227	PIGG	TRUE	TRUE
chr4	521838	C	A	ENST00000453061	ENSG00000174227	PIGG	TRUE	TRUE
chr4	521841	G	A	ENST00000453061	ENSG00000174227	PIGG	TRUE	TRUE
chr4	521842	G	A	ENST00000453061	ENSG00000174227	PIGG	TRUE	TRUE
chr4	521874	C	A	ENST00000453061	ENSG00000174227	PIGG	TRUE	TRUE
chr4	521887	T	A	ENST00000453061	ENSG00000174227	PIGG	TRUE	TRUE
chr4	521924	G	T	ENST00000453061	ENSG00000174227	PIGG	TRUE	TRUE
chr4	521939	A	T	ENST00000453061	ENSG00000174227	PIGG	TRUE	TRUE
chr4	521942	G	A	ENST00000453061	ENSG00000174227	PIGG	TRUE	FALSE
chr4	521942	G	C	ENST00000453061	ENSG00000174227	PIGG	TRUE	FALSE
chr4	521942	G	T	ENST00000453061	ENSG00000174227	PIGG	TRUE	FALSE
chr4	521943	T	A	ENST00000453061	ENSG00000174227	PIGG	TRUE	FALSE
chr4	521943	T	C	ENST00000453061	ENSG00000174227	PIGG	FALSE	FALSE
chr4	521943	T	G	ENST00000453061	ENSG00000174227	PIGG	TRUE	FALSE
chr4	523457	A	C	ENST00000453061	ENSG00000174227	PIGG	TRUE	FALSE
chr4	523457	A	G	ENST00000453061	ENSG00000174227	PIGG	TRUE	FALSE
chr4	523457	A	T	ENST00000453061	ENSG00000174227	PIGG	TRUE	FALSE
chr4	523458	G	A	ENST00000453061	ENSG00000174227	PIGG	TRUE	FALSE
chr4	523458	G	C	ENST00000453061	ENSG00000174227	PIGG	TRUE	FALSE
chr4	523458	G	T	ENST00000453061	ENSG00000174227	PIGG	TRUE	FALSE
chr4	523478	C	A	ENST00000453061	ENSG00000174227	PIGG	TRUE	TRUE
chr4	523478	C	G	ENST00000453061	ENSG00000174227	PIGG	TRUE	TRUE
chr4	523484	G	A	ENST00000453061	ENSG00000174227	PIGG	TRUE	TRUE
chr4	523485	G	A	ENST00000453061	ENSG00000174227	PIGG	TRUE	TRUE
chr4	523487	C	A	ENST00000453061	ENSG00000174227	PIGG	TRUE	TRUE
chr4	523487	C	G	ENST00000453061	ENSG00000174227	PIGG	TRUE	TRUE
chr4	523489	G	T	ENST00000453061	ENSG00000174227	PIGG	TRUE	TRUE
chr4	523511	T	A	ENST00000453061	ENSG00000174227	PIGG	TRUE	TRUE
chr4	523532	T	A	ENST00000453061	ENSG00000174227	PIGG	TRUE	TRUE
chr4	523558	G	T	ENST00000453061	ENSG00000174227	PIGG	TRUE	TRUE
chr4	523561	G	T	ENST00000453061	ENSG00000174227	PIGG	TRUE	TRUE
chr4	523564	G	T	ENST00000453061	ENSG00000174227	PIGG	TRUE	TRUE
chr4	523570	C	T	ENST00000453061	ENSG00000174227	PIGG	TRUE	TRUE
chr4	523577	G	A	ENST00000453061	ENSG00000174227	PIGG	TRUE	TRUE
chr4	523578	G	A	ENST00000453061	ENSG00000174227	PIGG	TRUE	TRUE
chr4	523581	C	A	ENST00000453061	ENSG00000174227	PIGG	TRUE	TRUE
chr4	523581	C	G	ENST00000453061	ENSG00000174227	PIGG	TRUE	TRUE
chr4	523602	T	A	ENST00000453061	ENSG00000174227	PIGG	TRUE	TRUE
chr4	523615	C	T	ENST00000453061	ENSG00000174227	PIGG	TRUE	TRUE
chr4	523618	G	T	ENST00000453061	ENSG00000174227	PIGG	TRUE	TRUE
chr4	523626	C	A	ENST00000453061	ENSG00000174227	PIGG	TRUE	TRUE
chr4	523626	C	G	ENST00000453061	ENSG00000174227	PIGG	TRUE	TRUE
chr4	523627	A	T	ENST00000453061	ENSG00000174227	PIGG	TRUE	TRUE
chr4	523635	C	A	ENST00000453061	ENSG00000174227	PIGG	TRUE	TRUE
chr4	523635	C	G	ENST00000453061	ENSG00000174227	PIGG	TRUE	TRUE
chr4	523642	G	T	ENST00000453061	ENSG00000174227	PIGG	TRUE	TRUE
chr4	523654	G	T	ENST00000453061	ENSG00000174227	PIGG	TRUE	TRUE
chr4	523665	T	A	ENST00000453061	ENSG00000174227	PIGG	TRUE	TRUE
chr4	523674	T	A	ENST00000453061	ENSG00000174227	PIGG	TRUE	TRUE
chr4	523678	G	T	ENST00000453061	ENSG00000174227	PIGG	TRUE	TRUE
chr4	523681	C	T	ENST00000453061	ENSG00000174227	PIGG	TRUE	TRUE
chr4	523709	G	A	ENST00000453061	ENSG00000174227	PIGG	TRUE	TRUE
chr4	523710	G	A	ENST00000453061	ENSG00000174227	PIGG	TRUE	TRUE
chr4	523711	C	T	ENST00000453061	ENSG00000174227	PIGG	TRUE	TRUE
chr4	523728	T	A	ENST00000453061	ENSG00000174227	PIGG	TRUE	TRUE
chr4	523738	G	T	ENST00000453061	ENSG00000174227	PIGG	TRUE	TRUE
chr4	523741	C	T	ENST00000453061	ENSG00000174227	PIGG	TRUE	TRUE
chr4	523747	A	T	ENST00000453061	ENSG00000174227	PIGG	TRUE	TRUE
chr4	523756	G	T	ENST00000453061	ENSG00000174227	PIGG	TRUE	TRUE
chr4	523774	G	T	ENST00000453061	ENSG00000174227	PIGG	TRUE	TRUE
chr4	523783	A	T	ENST00000453061	ENSG00000174227	PIGG	TRUE	TRUE
chr4	523792	G	T	ENST00000453061	ENSG00000174227	PIGG	TRUE	TRUE
chr4	523795	A	T	ENST00000453061	ENSG00000174227	PIGG	TRUE	TRUE
chr4	523799	G	A	ENST00000453061	ENSG00000174227	PIGG	TRUE	TRUE
chr4	523800	G	A	ENST00000453061	ENSG00000174227	PIGG	TRUE	TRUE
chr4	523820	G	A	ENST00000453061	ENSG00000174227	PIGG	TRUE	TRUE
chr4	523821	G	A	ENST00000453061	ENSG00000174227	PIGG	TRUE	TRUE
chr4	523836	C	A	ENST00000453061	ENSG00000174227	PIGG	TRUE	TRUE
chr4	523839	C	A	ENST00000453061	ENSG00000174227	PIGG	TRUE	TRUE
chr4	523861	C	T	ENST00000453061	ENSG00000174227	PIGG	TRUE	TRUE
chr4	523873	C	T	ENST00000453061	ENSG00000174227	PIGG	TRUE	TRUE
chr4	523877	G	A	ENST00000453061	ENSG00000174227	PIGG	TRUE	TRUE
chr4	523878	G	A	ENST00000453061	ENSG00000174227	PIGG	TRUE	TRUE
chr4	523904	G	A	ENST00000453061	ENSG00000174227	PIGG	TRUE	TRUE
chr4	523905	G	A	ENST00000453061	ENSG00000174227	PIGG	TRUE	TRUE
chr4	523914	G	A	ENST00000453061	ENSG00000174227	PIGG	FALSE	FALSE
chr4	523914	G	C	ENST00000453061	ENSG00000174227	PIGG	FALSE	FALSE
chr4	523914	G	T	ENST00000453061	ENSG00000174227	PIGG	FALSE	FALSE
chr4	523915	T	A	ENST00000453061	ENSG00000174227	PIGG	FALSE	FALSE
chr4	523915	T	C	ENST00000453061	ENSG00000174227	PIGG	FALSE	FALSE
chr4	523915	T	G	ENST00000453061	ENSG00000174227	PIGG	FALSE	FALSE
chr4	527037	A	C	ENST00000453061	ENSG00000174227	PIGG	TRUE	FALSE
chr4	527037	A	G	ENST00000453061	ENSG00000174227	PIGG	TRUE	FALSE
chr4	527037	A	T	ENST00000453061	ENSG00000174227	PIGG	TRUE	FALSE
chr4	527038	G	A	ENST00000453061	ENSG00000174227	PIGG	TRUE	FALSE
chr4	527038	G	C	ENST00000453061	ENSG00000174227	PIGG	TRUE	FALSE
chr4	527038	G	T	ENST00000453061	ENSG00000174227	PIGG	TRUE	FALSE
chr4	527049	A	T	ENST00000453061	ENSG00000174227	PIGG
chr4	527055	G	T	ENST00000453061	ENSG00000174227	PIGG
chr4	527106	C	T	ENST00000453061	ENSG00000174227	PIGG	TRUE	TRUE
chr4	527117	C	A	ENST00000453061	ENSG00000174227	PIGG	TRUE	TRUE
chr4	527130	A	T	ENST00000453061	ENSG00000174227	PIGG	TRUE	TRUE
chr4	527165	C	A	ENST00000453061	ENSG00000174227	PIGG	TRUE	TRUE
chr4	527165	C	G	ENST00000453061	ENSG00000174227	PIGG	TRUE	TRUE
chr4	527168	C	A	ENST00000453061	ENSG00000174227	PIGG	TRUE	TRUE
chr4	527171	C	A	ENST00000453061	ENSG00000174227	PIGG	TRUE	TRUE
chr4	527171	C	G	ENST00000453061	ENSG00000174227	PIGG	TRUE	TRUE
chr4	527203	G	A	ENST00000453061	ENSG00000174227	PIGG	TRUE	TRUE
chr4	527204	G	A	ENST00000453061	ENSG00000174227	PIGG	TRUE	TRUE
chr4	527217	A	T	ENST00000453061	ENSG00000174227	PIGG	TRUE	TRUE
chr4	527229	A	T	ENST00000453061	ENSG00000174227	PIGG
chr4	527231	G	A	ENST00000453061	ENSG00000174227	PIGG	TRUE	FALSE
chr4	527231	G	C	ENST00000453061	ENSG00000174227	PIGG	TRUE	FALSE
chr4	527231	G	T	ENST00000453061	ENSG00000174227	PIGG	TRUE	FALSE
chr4	527232	T	A	ENST00000453061	ENSG00000174227	PIGG	TRUE	FALSE
chr4	527232	T	C	ENST00000453061	ENSG00000174227	PIGG	TRUE	FALSE
chr4	527232	T	G	ENST00000453061	ENSG00000174227	PIGG	TRUE	FALSE
chr4	530434	A	C	ENST00000453061	ENSG00000174227	PIGG	TRUE	FALSE
chr4	530434	A	G	ENST00000453061	ENSG00000174227	PIGG	TRUE	FALSE
chr4	530434	A	T	ENST00000453061	ENSG00000174227	PIGG	TRUE	FALSE
chr4	530435	G	A	ENST00000453061	ENSG00000174227	PIGG	TRUE	FALSE
chr4	530435	G	C	ENST00000453061	ENSG00000174227	PIGG	TRUE	FALSE
chr4	530435	G	T	ENST00000453061	ENSG00000174227	PIGG	TRUE	FALSE
chr4	530446	G	T	ENST00000453061	ENSG00000174227	PIGG	TRUE	TRUE
chr4	530463	T	A	ENST00000453061	ENSG00000174227	PIGG	TRUE	TRUE
chr4	530463	T	G	ENST00000453061	ENSG00000174227	PIGG	TRUE	TRUE
chr4	530497	A	T	ENST00000453061	ENSG00000174227	PIGG	TRUE	TRUE
chr4	530504	T	A	ENST00000453061	ENSG00000174227	PIGG	TRUE	TRUE
chr4	530504	T	G	ENST00000453061	ENSG00000174227	PIGG	TRUE	TRUE
chr4	530509	A	T	ENST00000453061	ENSG00000174227	PIGG	TRUE	TRUE
chr4	530515	C	T	ENST00000453061	ENSG00000174227	PIGG	TRUE	TRUE
chr4	530536	A	T	ENST00000453061	ENSG00000174227	PIGG	TRUE	TRUE
chr4	530542	A	T	ENST00000453061	ENSG00000174227	PIGG	TRUE	TRUE
chr4	530555	T	A	ENST00000453061	ENSG00000174227	PIGG	TRUE	TRUE
chr4	530555	T	G	ENST00000453061	ENSG00000174227	PIGG	TRUE	TRUE
chr4	530558	G	A	ENST00000453061	ENSG00000174227	PIGG	TRUE	TRUE
chr4	530559	G	A	ENST00000453061	ENSG00000174227	PIGG	TRUE	TRUE
chr4	530560	G	T	ENST00000453061	ENSG00000174227	PIGG	TRUE	TRUE
chr4	530568	T	A	ENST00000453061	ENSG00000174227	PIGG	TRUE	TRUE
chr4	530568	T	G	ENST00000453061	ENSG00000174227	PIGG	TRUE	TRUE
chr4	530572	G	T	ENST00000453061	ENSG00000174227	PIGG	TRUE	TRUE
chr4	530576	T	A	ENST00000453061	ENSG00000174227	PIGG	TRUE	TRUE
chr4	530576	T	G	ENST00000453061	ENSG00000174227	PIGG	TRUE	TRUE
chr4	530594	T	A	ENST00000453061	ENSG00000174227	PIGG	TRUE	TRUE
chr4	530602	A	T	ENST00000453061	ENSG00000174227	PIGG	TRUE	TRUE
chr4	530624	T	A	ENST00000453061	ENSG00000174227	PIGG	TRUE	TRUE
chr4	530624	T	G	ENST00000453061	ENSG00000174227	PIGG	TRUE	TRUE
chr4	530639	T	A	ENST00000453061	ENSG00000174227	PIGG	TRUE	TRUE
chr4	530644	C	T	ENST00000453061	ENSG00000174227	PIGG	TRUE	TRUE
chr4	530659	A	T	ENST00000453061	ENSG00000174227	PIGG	TRUE	TRUE
chr4	530669	G	A	ENST00000453061	ENSG00000174227	PIGG	TRUE	TRUE
chr4	530670	G	A	ENST00000453061	ENSG00000174227	PIGG	TRUE	TRUE
chr4	530671	A	T	ENST00000453061	ENSG00000174227	PIGG	TRUE	TRUE
chr4	530680	A	T	ENST00000453061	ENSG00000174227	PIGG
chr4	530695	G	T	ENST00000453061	ENSG00000174227	PIGG	TRUE	TRUE
chr4	530715	T	A	ENST00000453061	ENSG00000174227	PIGG	TRUE	TRUE
chr4	530715	T	G	ENST00000453061	ENSG00000174227	PIGG	TRUE	TRUE
chr4	530717	G	A	ENST00000453061	ENSG00000174227	PIGG	TRUE	TRUE
chr4	530718	G	A	ENST00000453061	ENSG00000174227	PIGG	TRUE	TRUE
chr4	530725	C	T	ENST00000453061	ENSG00000174227	PIGG	TRUE	TRUE
chr4	530739	T	A	ENST00000453061	ENSG00000174227	PIGG	TRUE	TRUE
chr4	530739	T	G	ENST00000453061	ENSG00000174227	PIGG	TRUE	TRUE
chr4	530743	C	T	ENST00000453061	ENSG00000174227	PIGG	TRUE	TRUE
chr4	530746	G	A	ENST00000453061	ENSG00000174227	PIGG	TRUE	FALSE
chr4	530746	G	C	ENST00000453061	ENSG00000174227	PIGG	TRUE	FALSE
chr4	530746	G	T	ENST00000453061	ENSG00000174227	PIGG	TRUE	FALSE
chr4	530747	T	A	ENST00000453061	ENSG00000174227	PIGG	TRUE	FALSE
chr4	530747	T	C	ENST00000453061	ENSG00000174227	PIGG	FALSE	FALSE
chr4	530747	T	G	ENST00000453061	ENSG00000174227	PIGG	TRUE	FALSE
chr4	533816	A	C	ENST00000453061	ENSG00000174227	PIGG	TRUE	FALSE
chr4	533816	A	G	ENST00000453061	ENSG00000174227	PIGG	TRUE	FALSE
chr4	533816	A	T	ENST00000453061	ENSG00000174227	PIGG	TRUE	FALSE
chr4	533817	G	A	ENST00000453061	ENSG00000174227	PIGG	TRUE	FALSE
chr4	533817	G	C	ENST00000453061	ENSG00000174227	PIGG	TRUE	FALSE
chr4	533817	G	T	ENST00000453061	ENSG00000174227	PIGG	TRUE	FALSE
chr4	533870	T	A	ENST00000453061	ENSG00000174227	PIGG	TRUE	TRUE
chr4	533870	T	G	ENST00000453061	ENSG00000174227	PIGG	TRUE	TRUE
chr4	533880	C	A	ENST00000453061	ENSG00000174227	PIGG	TRUE	TRUE
chr4	533880	C	G	ENST00000453061	ENSG00000174227	PIGG	TRUE	TRUE
chr4	533884	G	T	ENST00000453061	ENSG00000174227	PIGG	TRUE	TRUE
chr4	533922	C	A	ENST00000453061	ENSG00000174227	PIGG	TRUE	TRUE
chr4	533922	C	G	ENST00000453061	ENSG00000174227	PIGG	TRUE	TRUE
chr4	533939	G	A	ENST00000453061	ENSG00000174227	PIGG	FALSE	FALSE
chr4	533940	G	A	ENST00000453061	ENSG00000174227	PIGG	FALSE	FALSE
chr4	533951	T	A	ENST00000453061	ENSG00000174227	PIGG	FALSE	FALSE
chr4	533951	T	G	ENST00000453061	ENSG00000174227	PIGG	FALSE	FALSE
chr4	533969	C	A	ENST00000453061	ENSG00000174227	PIGG	FALSE	FALSE
chr4	533969	C	G	ENST00000453061	ENSG00000174227	PIGG	FALSE	FALSE
chr4	533971	G	T	ENST00000453061	ENSG00000174227	PIGG	FALSE	FALSE
chr4	533982	G	A	ENST00000453061	ENSG00000174227	PIGG	TRUE	FALSE
chr4	533982	G	C	ENST00000453061	ENSG00000174227	PIGG	TRUE	FALSE
chr4	533982	G	T	ENST00000453061	ENSG00000174227	PIGG	TRUE	FALSE
chr4	533983	T	A	ENST00000453061	ENSG00000174227	PIGG	TRUE	FALSE
chr4	533983	T	C	ENST00000453061	ENSG00000174227	PIGG	TRUE	FALSE
chr4	533983	T	G	ENST00000453061	ENSG00000174227	PIGG	TRUE	FALSE
chr4	539151	A	C	ENST00000453061	ENSG00000174227	PIGG	FALSE	FALSE
chr4	539151	A	G	ENST00000453061	ENSG00000174227	PIGG	FALSE	FALSE
chr4	539151	A	T	ENST00000453061	ENSG00000174227	PIGG	FALSE	FALSE
chr4	539152	G	A	ENST00000453061	ENSG00000174227	PIGG	FALSE	FALSE
chr4	539152	G	C	ENST00000453061	ENSG00000174227	PIGG	FALSE	FALSE
chr4	539152	G	T	ENST00000453061	ENSG00000174227	PIGG	FALSE	FALSE
chr4	539158	C	A	ENST00000453061	ENSG00000174227	PIGG	FALSE	FALSE
chr4	539158	C	G	ENST00000453061	ENSG00000174227	PIGG	FALSE	FALSE
chr4	539177	C	A	ENST00000453061	ENSG00000174227	PIGG	FALSE	FALSE
chr4	539183	C	A	ENST00000453061	ENSG00000174227	PIGG	FALSE	FALSE
chr4	539186	C	A	ENST00000453061	ENSG00000174227	PIGG	FALSE	FALSE
chr4	539186	C	G	ENST00000453061	ENSG00000174227	PIGG	FALSE	FALSE
chr4	539198	T	A	ENST00000453061	ENSG00000174227	PIGG	FALSE	FALSE
chr4	539219	C	A	ENST00000453061	ENSG00000174227	PIGG	FALSE	FALSE
chr4	539219	C	G	ENST00000453061	ENSG00000174227	PIGG	FALSE	FALSE
chr4	539227	T	A	ENST00000453061	ENSG00000174227	PIGG	FALSE	FALSE
chr4	539246	T	A	ENST00000453061	ENSG00000174227	PIGG	FALSE	FALSE
chr4	539246	T	G	ENST00000453061	ENSG00000174227	PIGG	FALSE	FALSE
chr4	539251	T	A	ENST00000453061	ENSG00000174227	PIGG	FALSE	FALSE
chr4	539251	T	G	ENST00000453061	ENSG00000174227	PIGG	FALSE	FALSE
chr4	539260	G	A	ENST00000453061	ENSG00000174227	PIGG	FALSE	FALSE
chr4	539261	G	A	ENST00000453061	ENSG00000174227	PIGG	FALSE	FALSE
chr4	539277	A	T	ENST00000453061	ENSG00000174227	PIGG	FALSE	FALSE
chr4	539288	C	A	ENST00000453061	ENSG00000174227	PIGG	FALSE	FALSE
chr4	539288	C	G	ENST00000453061	ENSG00000174227	PIGG	FALSE	FALSE
chr4	539289	G	T	ENST00000453061	ENSG00000174227	PIGG	FALSE	FALSE
chr4	539292	G	T	ENST00000453061	ENSG00000174227	PIGG	FALSE	FALSE
chr4	539324	T	A	ENST00000453061	ENSG00000174227	PIGG	FALSE	FALSE
chr4	539346	C	T	ENST00000453061	ENSG00000174227	PIGG	FALSE	FALSE
chr4	539352	A	T	ENST00000453061	ENSG00000174227	PIGG	FALSE	FALSE
chr4	539361	C	T	ENST00000453061	ENSG00000174227	PIGG	FALSE	FALSE
chr4	574908	G	T	ENST00000610212	ENSG00000273238	TMEM271
chr4	574925	C	A	ENST00000610212	ENSG00000273238	TMEM271
chr4	574926	C	T	ENST00000610212	ENSG00000273238	TMEM271
chr4	574927	C	T	ENST00000610212	ENSG00000273238	TMEM271
chr4	574943	C	A	ENST00000610212	ENSG00000273238	TMEM271
chr4	574944	G	T	ENST00000610212	ENSG00000273238	TMEM271
chr4	574956	G	T	ENST00000610212	ENSG00000273238	TMEM271
chr4	574959	G	T	ENST00000610212	ENSG00000273238	TMEM271
chr4	574962	G	C	ENST00000610212	ENSG00000273238	TMEM271
chr4	574962	G	T	ENST00000610212	ENSG00000273238	TMEM271
chr4	574968	G	C	ENST00000610212	ENSG00000273238	TMEM271
chr4	574968	G	T	ENST00000610212	ENSG00000273238	TMEM271
chr4	574993	G	T	ENST00000610212	ENSG00000273238	TMEM271
chr4	575001	G	C	ENST00000610212	ENSG00000273238	TMEM271
chr4	575001	G	T	ENST00000610212	ENSG00000273238	TMEM271
chr4	575015	C	A	ENST00000610212	ENSG00000273238	TMEM271
chr4	575020	G	T	ENST00000610212	ENSG00000273238	TMEM271
chr4	575034	G	T	ENST00000610212	ENSG00000273238	TMEM271
chr4	575045	C	A	ENST00000610212	ENSG00000273238	TMEM271
chr4	575057	C	A	ENST00000610212	ENSG00000273238	TMEM271
chr4	575088	G	C	ENST00000610212	ENSG00000273238	TMEM271
chr4	575088	G	T	ENST00000610212	ENSG00000273238	TMEM271
chr4	575121	G	T	ENST00000610212	ENSG00000273238	TMEM271
chr4	575146	G	T	ENST00000610212	ENSG00000273238	TMEM271
chr4	575150	C	A	ENST00000610212	ENSG00000273238	TMEM271
chr4	575153	C	A	ENST00000610212	ENSG00000273238	TMEM271
chr4	575174	C	A	ENST00000610212	ENSG00000273238	TMEM271
chr4	575186	G	A	ENST00000610212	ENSG00000273238	TMEM271
chr4	575189	G	A	ENST00000610212	ENSG00000273238	TMEM271
chr4	575246	G	A	ENST00000610212	ENSG00000273238	TMEM271
chr4	575294	C	A	ENST00000610212	ENSG00000273238	TMEM271
chr4	575327	G	A	ENST00000610212	ENSG00000273238	TMEM271
chr4	575329	G	T	ENST00000610212	ENSG00000273238	TMEM271
chr4	575332	G	T	ENST00000610212	ENSG00000273238	TMEM271
chr4	575336	T	A	ENST00000610212	ENSG00000273238	TMEM271
chr4	575337	G	C	ENST00000610212	ENSG00000273238	TMEM271
chr4	575337	G	T	ENST00000610212	ENSG00000273238	TMEM271
chr4	575345	T	A	ENST00000610212	ENSG00000273238	TMEM271
chr4	575376	G	T	ENST00000610212	ENSG00000273238	TMEM271
chr4	575381	C	A	ENST00000610212	ENSG00000273238	TMEM271
chr4	575386	G	T	ENST00000610212	ENSG00000273238	TMEM271
chr4	575420	G	A	ENST00000610212	ENSG00000273238	TMEM271
chr4	575421	G	C	ENST00000610212	ENSG00000273238	TMEM271
chr4	575421	G	T	ENST00000610212	ENSG00000273238	TMEM271
chr4	575429	T	A	ENST00000610212	ENSG00000273238	TMEM271
chr4	575435	G	A	ENST00000610212	ENSG00000273238	TMEM271
chr4	575439	G	T	ENST00000610212	ENSG00000273238	TMEM271
chr4	575444	T	A	ENST00000610212	ENSG00000273238	TMEM271
chr4	575497	G	T	ENST00000610212	ENSG00000273238	TMEM271
chr4	575509	G	T	ENST00000610212	ENSG00000273238	TMEM271
chr4	575521	G	T	ENST00000610212	ENSG00000273238	TMEM271
chr4	575533	G	T	ENST00000610212	ENSG00000273238	TMEM271
chr4	575545	G	C	ENST00000610212	ENSG00000273238	TMEM271
chr4	575545	G	T	ENST00000610212	ENSG00000273238	TMEM271
chr4	575557	G	T	ENST00000610212	ENSG00000273238	TMEM271
chr4	575569	G	T	ENST00000610212	ENSG00000273238	TMEM271
chr4	575592	G	T	ENST00000610212	ENSG00000273238	TMEM271
chr4	575595	G	C	ENST00000610212	ENSG00000273238	TMEM271
chr4	575595	G	T	ENST00000610212	ENSG00000273238	TMEM271
chr4	575602	G	T	ENST00000610212	ENSG00000273238	TMEM271
chr4	575604	G	C	ENST00000610212	ENSG00000273238	TMEM271
chr4	575604	G	T	ENST00000610212	ENSG00000273238	TMEM271
chr4	575609	T	A	ENST00000610212	ENSG00000273238	TMEM271
chr4	575615	C	A	ENST00000610212	ENSG00000273238	TMEM271
chr4	575711	G	A	ENST00000610212	ENSG00000273238	TMEM271
chr4	575749	G	T	ENST00000610212	ENSG00000273238	TMEM271		FALSE
chr4	575753	C	A	ENST00000610212	ENSG00000273238	TMEM271		FALSE
chr4	575768	C	A	ENST00000610212	ENSG00000273238	TMEM271		FALSE
chr4	575800	A	T	ENST00000610212	ENSG00000273238	TMEM271		FALSE
chr4	575816	C	A	ENST00000610212	ENSG00000273238	TMEM271	FALSE	FALSE
chr4	575818	G	T	ENST00000610212	ENSG00000273238	TMEM271	FALSE	FALSE
chr4	575846	C	A	ENST00000610212	ENSG00000273238	TMEM271	FALSE	FALSE
chr4	575847	G	T	ENST00000610212	ENSG00000273238	TMEM271	FALSE	FALSE
chr4	575850	G	T	ENST00000610212	ENSG00000273238	TMEM271	FALSE	FALSE
chr4	575875	G	C	ENST00000610212	ENSG00000273238	TMEM271	FALSE	FALSE
chr4	575875	G	T	ENST00000610212	ENSG00000273238	TMEM271	FALSE	FALSE
chr4	575904	G	C	ENST00000610212	ENSG00000273238	TMEM271	FALSE	FALSE
chr4	575904	G	T	ENST00000610212	ENSG00000273238	TMEM271	FALSE	FALSE
chr4	575942	C	A	ENST00000610212	ENSG00000273238	TMEM271	FALSE	FALSE
chr4	575954	C	A	ENST00000610212	ENSG00000273238	TMEM271	FALSE	FALSE
chr4	575956	G	T	ENST00000610212	ENSG00000273238	TMEM271	FALSE	FALSE
chr4	575962	A	T	ENST00000610212	ENSG00000273238	TMEM271	FALSE	FALSE
chr4	575965	G	T	ENST00000610212	ENSG00000273238	TMEM271	FALSE	FALSE
chr4	575970	G	T	ENST00000610212	ENSG00000273238	TMEM271	FALSE	FALSE
chr4	575975	T	A	ENST00000610212	ENSG00000273238	TMEM271	FALSE	FALSE
chr4	576003	G	T	ENST00000610212	ENSG00000273238	TMEM271	FALSE	FALSE
chr4	576018	G	T	ENST00000610212	ENSG00000273238	TMEM271	FALSE	FALSE
chr4	576036	G	T	ENST00000610212	ENSG00000273238	TMEM271	FALSE	FALSE
chr4	576054	C	T	ENST00000610212	ENSG00000273238	TMEM271	FALSE	FALSE
chr4	576055	C	T	ENST00000610212	ENSG00000273238	TMEM271	FALSE	FALSE
chr4	576059	T	A	ENST00000610212	ENSG00000273238	TMEM271	FALSE	FALSE
chr4	625639	G	T	ENST00000496514	ENSG00000133256	PDE6B	FALSE	FALSE
chr4	625642	G	T	ENST00000496514	ENSG00000133256	PDE6B	FALSE	FALSE
chr4	625645	C	T	ENST00000496514	ENSG00000133256	PDE6B	FALSE	FALSE
chr4	625666	C	T	ENST00000496514	ENSG00000133256	PDE6B	FALSE	FALSE
chr4	625687	C	T	ENST00000496514	ENSG00000133256	PDE6B	TRUE	FALSE
chr4	625692	C	A	ENST00000496514	ENSG00000133256	PDE6B	TRUE	FALSE
chr4	625692	C	G	ENST00000496514	ENSG00000133256	PDE6B	TRUE	FALSE
chr4	625699	A	T	ENST00000496514	ENSG00000133256	PDE6B	TRUE	TRUE
chr4	625702	A	T	ENST00000496514	ENSG00000133256	PDE6B	TRUE	TRUE
chr4	625714	G	T	ENST00000496514	ENSG00000133256	PDE6B	TRUE	TRUE
chr4	625734	C	A	ENST00000496514	ENSG00000133256	PDE6B	TRUE	TRUE
chr4	625735	G	T	ENST00000496514	ENSG00000133256	PDE6B	TRUE	TRUE
chr4	625746	C	A	ENST00000496514	ENSG00000133256	PDE6B	TRUE	TRUE
chr4	625758	C	A	ENST00000496514	ENSG00000133256	PDE6B	TRUE	TRUE
chr4	625779	C	A	ENST00000496514	ENSG00000133256	PDE6B	TRUE	TRUE
chr4	625780	C	T	ENST00000496514	ENSG00000133256	PDE6B	TRUE	TRUE
chr4	625786	G	T	ENST00000496514	ENSG00000133256	PDE6B	TRUE	TRUE
chr4	625789	G	T	ENST00000496514	ENSG00000133256	PDE6B	TRUE	TRUE
chr4	625807	G	T	ENST00000496514	ENSG00000133256	PDE6B	TRUE	TRUE
chr4	625816	C	T	ENST00000496514	ENSG00000133256	PDE6B	TRUE	TRUE
chr4	625825	C	T	ENST00000496514	ENSG00000133256	PDE6B	TRUE	TRUE
chr4	625828	G	T	ENST00000496514	ENSG00000133256	PDE6B	TRUE	TRUE
chr4	625843	G	T	ENST00000496514	ENSG00000133256	PDE6B	TRUE	TRUE
chr4	625858	A	T	ENST00000496514	ENSG00000133256	PDE6B	TRUE	TRUE
chr4	625878	C	A	ENST00000496514	ENSG00000133256	PDE6B	TRUE	TRUE
chr4	625888	C	T	ENST00000496514	ENSG00000133256	PDE6B	TRUE	TRUE
chr4	625902	C	A	ENST00000496514	ENSG00000133256	PDE6B	TRUE	TRUE
chr4	625917	C	A	ENST00000496514	ENSG00000133256	PDE6B	TRUE	TRUE
chr4	625917	C	G	ENST00000496514	ENSG00000133256	PDE6B	TRUE	TRUE
chr4	625921	C	T	ENST00000496514	ENSG00000133256	PDE6B	TRUE	TRUE
chr4	625939	G	T	ENST00000496514	ENSG00000133256	PDE6B	TRUE	TRUE
chr4	625966	C	T	ENST00000496514	ENSG00000133256	PDE6B	TRUE	TRUE
chr4	625984	G	T	ENST00000496514	ENSG00000133256	PDE6B	TRUE	TRUE
chr4	625992	C	A	ENST00000496514	ENSG00000133256	PDE6B	TRUE	TRUE
chr4	626011	G	T	ENST00000496514	ENSG00000133256	PDE6B	TRUE	TRUE
chr4	626056	C	T	ENST00000496514	ENSG00000133256	PDE6B	TRUE	TRUE
chr4	626062	A	T	ENST00000496514	ENSG00000133256	PDE6B	TRUE	TRUE
chr4	626065	A	T	ENST00000496514	ENSG00000133256	PDE6B	TRUE	TRUE
chr4	626080	G	T	ENST00000496514	ENSG00000133256	PDE6B	TRUE	TRUE
chr4	626092	G	T	ENST00000496514	ENSG00000133256	PDE6B	TRUE	TRUE
chr4	626095	G	A	ENST00000496514	ENSG00000133256	PDE6B	TRUE	FALSE
chr4	626095	G	C	ENST00000496514	ENSG00000133256	PDE6B	TRUE	FALSE
chr4	626095	G	T	ENST00000496514	ENSG00000133256	PDE6B	TRUE	FALSE
chr4	626096	T	A	ENST00000496514	ENSG00000133256	PDE6B	TRUE	FALSE
chr4	626096	T	C	ENST00000496514	ENSG00000133256	PDE6B	TRUE	FALSE
chr4	626096	T	G	ENST00000496514	ENSG00000133256	PDE6B	TRUE	FALSE
chr4	634675	A	C	ENST00000496514	ENSG00000133256	PDE6B	TRUE	FALSE
chr4	634675	A	G	ENST00000496514	ENSG00000133256	PDE6B	TRUE	FALSE
chr4	634675	A	T	ENST00000496514	ENSG00000133256	PDE6B	TRUE	FALSE
chr4	634676	G	A	ENST00000496514	ENSG00000133256	PDE6B	TRUE	FALSE
chr4	634676	G	C	ENST00000496514	ENSG00000133256	PDE6B	TRUE	FALSE
chr4	634676	G	T	ENST00000496514	ENSG00000133256	PDE6B	TRUE	FALSE
chr4	634679	C	A	ENST00000496514	ENSG00000133256	PDE6B	TRUE	TRUE
chr4	634693	C	A	ENST00000496514	ENSG00000133256	PDE6B	TRUE	TRUE
chr4	634693	C	G	ENST00000496514	ENSG00000133256	PDE6B	TRUE	TRUE
chr4	634704	G	T	ENST00000496514	ENSG00000133256	PDE6B	TRUE	TRUE
chr4	634718	C	A	ENST00000496514	ENSG00000133256	PDE6B	TRUE	TRUE
chr4	634718	C	G	ENST00000496514	ENSG00000133256	PDE6B	TRUE	TRUE
chr4	634719	A	T	ENST00000496514	ENSG00000133256	PDE6B	TRUE	TRUE
chr4	634725	A	T	ENST00000496514	ENSG00000133256	PDE6B	TRUE	TRUE
chr4	634758	A	T	ENST00000496514	ENSG00000133256	PDE6B	TRUE	TRUE
chr4	634791	A	T	ENST00000496514	ENSG00000133256	PDE6B	TRUE	TRUE
chr4	634818	G	T	ENST00000496514	ENSG00000133256	PDE6B	TRUE	TRUE
chr4	634824	G	T	ENST00000496514	ENSG00000133256	PDE6B	TRUE	TRUE
chr4	634830	G	A	ENST00000496514	ENSG00000133256	PDE6B	TRUE	FALSE
chr4	634830	G	C	ENST00000496514	ENSG00000133256	PDE6B	TRUE	FALSE
chr4	634830	G	T	ENST00000496514	ENSG00000133256	PDE6B	TRUE	FALSE
chr4	634831	T	A	ENST00000496514	ENSG00000133256	PDE6B	TRUE	FALSE
chr4	634831	T	C	ENST00000496514	ENSG00000133256	PDE6B	TRUE	FALSE
chr4	634831	T	G	ENST00000496514	ENSG00000133256	PDE6B	TRUE	FALSE
chr4	635878	A	C	ENST00000496514	ENSG00000133256	PDE6B	TRUE	FALSE
chr4	635878	A	G	ENST00000496514	ENSG00000133256	PDE6B	TRUE	FALSE
chr4	635878	A	T	ENST00000496514	ENSG00000133256	PDE6B	TRUE	FALSE
chr4	635879	G	A	ENST00000496514	ENSG00000133256	PDE6B	TRUE	FALSE
chr4	635879	G	C	ENST00000496514	ENSG00000133256	PDE6B	TRUE	FALSE
chr4	635879	G	T	ENST00000496514	ENSG00000133256	PDE6B	TRUE	FALSE
chr4	635887	T	A	ENST00000496514	ENSG00000133256	PDE6B	TRUE	TRUE
chr4	635889	A	T	ENST00000496514	ENSG00000133256	PDE6B	TRUE	TRUE
chr4	635894	C	A	ENST00000496514	ENSG00000133256	PDE6B	TRUE	TRUE
chr4	635894	C	G	ENST00000496514	ENSG00000133256	PDE6B	TRUE	TRUE
chr4	635911	T	A	ENST00000496514	ENSG00000133256	PDE6B	TRUE	TRUE
chr4	635915	C	A	ENST00000496514	ENSG00000133256	PDE6B	TRUE	TRUE
chr4	635915	C	G	ENST00000496514	ENSG00000133256	PDE6B	TRUE	TRUE
chr4	635919	A	T	ENST00000496514	ENSG00000133256	PDE6B	TRUE	TRUE
chr4	635927	T	A	ENST00000496514	ENSG00000133256	PDE6B	TRUE	TRUE
chr4	635927	T	G	ENST00000496514	ENSG00000133256	PDE6B	TRUE	TRUE
chr4	635939	C	A	ENST00000496514	ENSG00000133256	PDE6B	TRUE	TRUE
chr4	635939	C	G	ENST00000496514	ENSG00000133256	PDE6B	TRUE	TRUE
chr4	635951	C	A	ENST00000496514	ENSG00000133256	PDE6B	TRUE	TRUE
chr4	635952	G	T	ENST00000496514	ENSG00000133256	PDE6B	TRUE	TRUE
chr4	635967	C	T	ENST00000496514	ENSG00000133256	PDE6B	TRUE	TRUE
chr4	635970	G	A	ENST00000496514	ENSG00000133256	PDE6B	TRUE	FALSE
chr4	635970	G	C	ENST00000496514	ENSG00000133256	PDE6B	TRUE	FALSE
chr4	635970	G	T	ENST00000496514	ENSG00000133256	PDE6B	TRUE	FALSE
chr4	635971	T	A	ENST00000496514	ENSG00000133256	PDE6B	TRUE	FALSE
chr4	635971	T	C	ENST00000496514	ENSG00000133256	PDE6B	TRUE	FALSE
chr4	635971	T	G	ENST00000496514	ENSG00000133256	PDE6B	TRUE	FALSE
chr4	653850	A	C	ENST00000496514	ENSG00000133256	PDE6B	TRUE	FALSE
chr4	653850	A	G	ENST00000496514	ENSG00000133256	PDE6B	TRUE	FALSE
chr4	653850	A	T	ENST00000496514	ENSG00000133256	PDE6B	TRUE	FALSE
chr4	653851	G	A	ENST00000496514	ENSG00000133256	PDE6B	TRUE	FALSE
chr4	653851	G	C	ENST00000496514	ENSG00000133256	PDE6B	TRUE	FALSE
chr4	653851	G	T	ENST00000496514	ENSG00000133256	PDE6B	TRUE	FALSE
chr4	653862	G	A	ENST00000496514	ENSG00000133256	PDE6B	TRUE	TRUE
chr4	653863	G	A	ENST00000496514	ENSG00000133256	PDE6B	TRUE	TRUE
chr4	653865	C	A	ENST00000496514	ENSG00000133256	PDE6B	TRUE	TRUE
chr4	653873	A	T	ENST00000496514	ENSG00000133256	PDE6B	TRUE	TRUE
chr4	653882	G	T	ENST00000496514	ENSG00000133256	PDE6B	TRUE	TRUE
chr4	653885	G	T	ENST00000496514	ENSG00000133256	PDE6B	TRUE	TRUE
chr4	653900	G	T	ENST00000496514	ENSG00000133256	PDE6B	TRUE	TRUE
chr4	653906	C	T	ENST00000496514	ENSG00000133256	PDE6B	TRUE	TRUE
chr4	653915	A	T	ENST00000496514	ENSG00000133256	PDE6B	TRUE	TRUE
chr4	653926	C	A	ENST00000496514	ENSG00000133256	PDE6B	TRUE	TRUE
chr4	653926	C	G	ENST00000496514	ENSG00000133256	PDE6B	TRUE	TRUE
chr4	653941	C	A	ENST00000496514	ENSG00000133256	PDE6B	TRUE	TRUE
chr4	653941	C	G	ENST00000496514	ENSG00000133256	PDE6B	TRUE	TRUE
chr4	653950	C	A	ENST00000496514	ENSG00000133256	PDE6B	TRUE	TRUE
chr4	653951	G	T	ENST00000496514	ENSG00000133256	PDE6B	TRUE	TRUE
chr4	653959	C	A	ENST00000496514	ENSG00000133256	PDE6B	TRUE	TRUE
chr4	653959	C	G	ENST00000496514	ENSG00000133256	PDE6B	TRUE	TRUE
chr4	653984	A	T	ENST00000496514	ENSG00000133256	PDE6B	TRUE	TRUE
chr4	653987	G	T	ENST00000496514	ENSG00000133256	PDE6B	TRUE	TRUE
chr4	653990	A	T	ENST00000496514	ENSG00000133256	PDE6B	TRUE	TRUE
chr4	653993	G	A	ENST00000496514	ENSG00000133256	PDE6B	TRUE	FALSE
chr4	653993	G	C	ENST00000496514	ENSG00000133256	PDE6B	TRUE	FALSE
chr4	653993	G	T	ENST00000496514	ENSG00000133256	PDE6B	TRUE	FALSE
chr4	653994	T	A	ENST00000496514	ENSG00000133256	PDE6B	TRUE	FALSE
chr4	653994	T	C	ENST00000496514	ENSG00000133256	PDE6B	FALSE	FALSE
chr4	653994	T	G	ENST00000496514	ENSG00000133256	PDE6B	TRUE	FALSE
chr4	654078	A	C	ENST00000496514	ENSG00000133256	PDE6B	TRUE	FALSE
chr4	654078	A	G	ENST00000496514	ENSG00000133256	PDE6B	TRUE	FALSE
chr4	654078	A	T	ENST00000496514	ENSG00000133256	PDE6B	TRUE	FALSE
chr4	654079	G	A	ENST00000496514	ENSG00000133256	PDE6B	TRUE	FALSE
chr4	654079	G	C	ENST00000496514	ENSG00000133256	PDE6B	TRUE	FALSE
chr4	654079	G	T	ENST00000496514	ENSG00000133256	PDE6B	TRUE	FALSE
chr4	654080	G	T	ENST00000496514	ENSG00000133256	PDE6B	TRUE	TRUE
chr4	654096	G	A	ENST00000496514	ENSG00000133256	PDE6B	TRUE	TRUE
chr4	654097	G	A	ENST00000496514	ENSG00000133256	PDE6B	TRUE	TRUE
chr4	654110	G	T	ENST00000496514	ENSG00000133256	PDE6B	TRUE	TRUE
chr4	654113	G	T	ENST00000496514	ENSG00000133256	PDE6B	TRUE	TRUE
chr4	654119	C	T	ENST00000496514	ENSG00000133256	PDE6B	TRUE	TRUE
chr4	654127	C	A	ENST00000496514	ENSG00000133256	PDE6B	TRUE	TRUE
chr4	654127	C	G	ENST00000496514	ENSG00000133256	PDE6B	TRUE	TRUE
chr4	654129	C	A	ENST00000496514	ENSG00000133256	PDE6B	TRUE	TRUE
chr4	654155	G	A	ENST00000496514	ENSG00000133256	PDE6B	TRUE	FALSE
chr4	654155	G	C	ENST00000496514	ENSG00000133256	PDE6B	TRUE	FALSE
chr4	654155	G	T	ENST00000496514	ENSG00000133256	PDE6B	TRUE	FALSE
chr4	654156	T	A	ENST00000496514	ENSG00000133256	PDE6B	TRUE	FALSE
chr4	654156	T	C	ENST00000496514	ENSG00000133256	PDE6B	TRUE	FALSE
chr4	654156	T	G	ENST00000496514	ENSG00000133256	PDE6B	TRUE	FALSE
chr4	654822	A	C	ENST00000496514	ENSG00000133256	PDE6B	TRUE	FALSE
chr4	654822	A	G	ENST00000496514	ENSG00000133256	PDE6B	TRUE	FALSE
chr4	654822	A	T	ENST00000496514	ENSG00000133256	PDE6B	TRUE	FALSE
chr4	654823	G	A	ENST00000496514	ENSG00000133256	PDE6B	TRUE	FALSE
chr4	654823	G	C	ENST00000496514	ENSG00000133256	PDE6B	TRUE	FALSE
chr4	654823	G	T	ENST00000496514	ENSG00000133256	PDE6B	TRUE	FALSE
chr4	654824	G	T	ENST00000496514	ENSG00000133256	PDE6B	TRUE	TRUE
chr4	654838	C	A	ENST00000496514	ENSG00000133256	PDE6B	TRUE	TRUE
chr4	654838	C	G	ENST00000496514	ENSG00000133256	PDE6B	TRUE	TRUE
chr4	654839	A	T	ENST00000496514	ENSG00000133256	PDE6B	TRUE	TRUE
chr4	654853	C	A	ENST00000496514	ENSG00000133256	PDE6B	TRUE	TRUE
chr4	654853	C	G	ENST00000496514	ENSG00000133256	PDE6B	TRUE	TRUE
chr4	654866	A	T	ENST00000496514	ENSG00000133256	PDE6B	TRUE	TRUE
chr4	654869	G	T	ENST00000496514	ENSG00000133256	PDE6B	TRUE	TRUE
chr4	654872	G	T	ENST00000496514	ENSG00000133256	PDE6B	TRUE	TRUE
chr4	654878	A	T	ENST00000496514	ENSG00000133256	PDE6B	TRUE	TRUE
chr4	654889	G	A	ENST00000496514	ENSG00000133256	PDE6B	TRUE	FALSE
chr4	654889	G	C	ENST00000496514	ENSG00000133256	PDE6B	TRUE	FALSE
chr4	654889	G	T	ENST00000496514	ENSG00000133256	PDE6B	TRUE	FALSE
chr4	654890	T	A	ENST00000496514	ENSG00000133256	PDE6B	TRUE	FALSE
chr4	654890	T	C	ENST00000496514	ENSG00000133256	PDE6B	TRUE	FALSE
chr4	654890	T	G	ENST00000496514	ENSG00000133256	PDE6B	TRUE	FALSE
chr4	655938	A	C	ENST00000496514	ENSG00000133256	PDE6B	FALSE	FALSE
chr4	655938	A	G	ENST00000496514	ENSG00000133256	PDE6B	FALSE	FALSE
chr4	655938	A	T	ENST00000496514	ENSG00000133256	PDE6B	FALSE	FALSE
chr4	655939	G	A	ENST00000496514	ENSG00000133256	PDE6B	FALSE	FALSE
chr4	655939	G	C	ENST00000496514	ENSG00000133256	PDE6B	FALSE	FALSE
chr4	655939	G	T	ENST00000496514	ENSG00000133256	PDE6B	FALSE	FALSE
chr4	655948	C	A	ENST00000496514	ENSG00000133256	PDE6B	TRUE	TRUE
chr4	655948	C	G	ENST00000496514	ENSG00000133256	PDE6B	TRUE	TRUE
chr4	655960	G	A	ENST00000496514	ENSG00000133256	PDE6B	TRUE	TRUE
chr4	655961	G	A	ENST00000496514	ENSG00000133256	PDE6B	TRUE	TRUE
chr4	655988	C	A	ENST00000496514	ENSG00000133256	PDE6B	TRUE	TRUE
chr4	655988	C	G	ENST00000496514	ENSG00000133256	PDE6B	TRUE	TRUE
chr4	655995	G	T	ENST00000496514	ENSG00000133256	PDE6B	TRUE	TRUE
chr4	656007	G	A	ENST00000496514	ENSG00000133256	PDE6B	FALSE	FALSE
chr4	656007	G	C	ENST00000496514	ENSG00000133256	PDE6B	FALSE	FALSE
chr4	656007	G	T	ENST00000496514	ENSG00000133256	PDE6B	FALSE	FALSE
chr4	656008	T	A	ENST00000496514	ENSG00000133256	PDE6B	FALSE	FALSE
chr4	656008	T	C	ENST00000496514	ENSG00000133256	PDE6B	FALSE	FALSE
chr4	656008	T	G	ENST00000496514	ENSG00000133256	PDE6B	FALSE	FALSE
chr4	656243	A	C	ENST00000496514	ENSG00000133256	PDE6B	FALSE	FALSE
chr4	656243	A	G	ENST00000496514	ENSG00000133256	PDE6B	FALSE	FALSE
chr4	656243	A	T	ENST00000496514	ENSG00000133256	PDE6B	FALSE	FALSE
chr4	656244	G	A	ENST00000496514	ENSG00000133256	PDE6B	FALSE	FALSE
chr4	656244	G	C	ENST00000496514	ENSG00000133256	PDE6B	FALSE	FALSE
chr4	656244	G	T	ENST00000496514	ENSG00000133256	PDE6B	FALSE	FALSE
chr4	656250	T	A	ENST00000496514	ENSG00000133256	PDE6B	TRUE	TRUE
chr4	656275	G	T	ENST00000496514	ENSG00000133256	PDE6B	TRUE	TRUE
chr4	656284	A	T	ENST00000496514	ENSG00000133256	PDE6B	TRUE	TRUE
chr4	656290	C	T	ENST00000496514	ENSG00000133256	PDE6B	TRUE	TRUE
chr4	656293	G	A	ENST00000496514	ENSG00000133256	PDE6B	FALSE	FALSE
chr4	656293	G	C	ENST00000496514	ENSG00000133256	PDE6B	FALSE	FALSE
chr4	656293	G	T	ENST00000496514	ENSG00000133256	PDE6B	FALSE	FALSE
chr4	656294	T	A	ENST00000496514	ENSG00000133256	PDE6B	FALSE	FALSE
chr4	656294	T	C	ENST00000496514	ENSG00000133256	PDE6B	FALSE	FALSE
chr4	656294	T	G	ENST00000496514	ENSG00000133256	PDE6B	FALSE	FALSE
chr4	656872	A	C	ENST00000496514	ENSG00000133256	PDE6B	TRUE	FALSE
chr4	656872	A	G	ENST00000496514	ENSG00000133256	PDE6B	TRUE	FALSE
chr4	656872	A	T	ENST00000496514	ENSG00000133256	PDE6B	TRUE	FALSE
chr4	656873	G	A	ENST00000496514	ENSG00000133256	PDE6B	TRUE	FALSE
chr4	656873	G	C	ENST00000496514	ENSG00000133256	PDE6B	TRUE	FALSE
chr4	656873	G	T	ENST00000496514	ENSG00000133256	PDE6B	TRUE	FALSE
chr4	656874	G	T	ENST00000496514	ENSG00000133256	PDE6B	TRUE	TRUE
chr4	656899	G	A	ENST00000496514	ENSG00000133256	PDE6B	TRUE	TRUE
chr4	656900	G	A	ENST00000496514	ENSG00000133256	PDE6B	TRUE	TRUE
chr4	656907	A	T	ENST00000496514	ENSG00000133256	PDE6B	TRUE	TRUE
chr4	656937	A	T	ENST00000496514	ENSG00000133256	PDE6B	TRUE	TRUE
chr4	656940	A	T	ENST00000496514	ENSG00000133256	PDE6B	TRUE	TRUE
chr4	656943	G	T	ENST00000496514	ENSG00000133256	PDE6B	TRUE	TRUE
chr4	656946	G	T	ENST00000496514	ENSG00000133256	PDE6B	TRUE	TRUE
chr4	656955	G	T	ENST00000496514	ENSG00000133256	PDE6B	TRUE	TRUE
chr4	656972	C	A	ENST00000496514	ENSG00000133256	PDE6B	TRUE	TRUE
chr4	656972	C	G	ENST00000496514	ENSG00000133256	PDE6B	TRUE	TRUE
chr4	656979	A	T	ENST00000496514	ENSG00000133256	PDE6B	TRUE	TRUE
chr4	656988	A	T	ENST00000496514	ENSG00000133256	PDE6B	TRUE	TRUE
chr4	657000	G	T	ENST00000496514	ENSG00000133256	PDE6B	TRUE	TRUE
chr4	657003	C	T	ENST00000496514	ENSG00000133256	PDE6B	TRUE	TRUE
chr4	657009	G	T	ENST00000496514	ENSG00000133256	PDE6B	TRUE	TRUE
chr4	657021	G	T	ENST00000496514	ENSG00000133256	PDE6B	TRUE	TRUE
chr4	657024	G	A	ENST00000496514	ENSG00000133256	PDE6B	TRUE	FALSE
chr4	657024	G	C	ENST00000496514	ENSG00000133256	PDE6B	TRUE	FALSE
chr4	657024	G	T	ENST00000496514	ENSG00000133256	PDE6B	TRUE	FALSE
chr4	657025	T	A	ENST00000496514	ENSG00000133256	PDE6B	TRUE	FALSE
chr4	657025	T	C	ENST00000496514	ENSG00000133256	PDE6B	FALSE	FALSE
chr4	657025	T	G	ENST00000496514	ENSG00000133256	PDE6B	TRUE	FALSE
chr4	657349	A	C	ENST00000496514	ENSG00000133256	PDE6B	TRUE	FALSE
chr4	657349	A	G	ENST00000496514	ENSG00000133256	PDE6B	TRUE	FALSE
chr4	657349	A	T	ENST00000496514	ENSG00000133256	PDE6B	TRUE	FALSE
chr4	657350	G	A	ENST00000496514	ENSG00000133256	PDE6B	TRUE	FALSE
chr4	657350	G	C	ENST00000496514	ENSG00000133256	PDE6B	TRUE	FALSE
chr4	657350	G	T	ENST00000496514	ENSG00000133256	PDE6B	TRUE	FALSE
chr4	657360	C	T	ENST00000496514	ENSG00000133256	PDE6B	TRUE	TRUE
chr4	657373	G	A	ENST00000496514	ENSG00000133256	PDE6B	TRUE	TRUE
chr4	657374	G	A	ENST00000496514	ENSG00000133256	PDE6B	TRUE	TRUE
chr4	657376	C	A	ENST00000496514	ENSG00000133256	PDE6B	TRUE	TRUE
chr4	657376	C	G	ENST00000496514	ENSG00000133256	PDE6B	TRUE	TRUE
chr4	657398	C	A	ENST00000496514	ENSG00000133256	PDE6B	TRUE	TRUE
chr4	657398	C	G	ENST00000496514	ENSG00000133256	PDE6B	TRUE	TRUE
chr4	657402	A	T	ENST00000496514	ENSG00000133256	PDE6B	TRUE	TRUE
chr4	657411	A	T	ENST00000496514	ENSG00000133256	PDE6B	TRUE	TRUE
chr4	657417	G	T	ENST00000496514	ENSG00000133256	PDE6B	TRUE	TRUE
chr4	657426	A	T	ENST00000496514	ENSG00000133256	PDE6B	TRUE	TRUE
chr4	657438	C	T	ENST00000496514	ENSG00000133256	PDE6B	TRUE	TRUE
chr4	657455	C	A	ENST00000496514	ENSG00000133256	PDE6B	TRUE	TRUE
chr4	657455	C	G	ENST00000496514	ENSG00000133256	PDE6B	TRUE	TRUE
chr4	657462	A	T	ENST00000496514	ENSG00000133256	PDE6B	TRUE	TRUE
chr4	657467	C	A	ENST00000496514	ENSG00000133256	PDE6B	TRUE	TRUE
chr4	657477	G	T	ENST00000496514	ENSG00000133256	PDE6B	TRUE	TRUE
chr4	657483	C	T	ENST00000496514	ENSG00000133256	PDE6B	TRUE	TRUE
chr4	657495	G	A	ENST00000496514	ENSG00000133256	PDE6B	TRUE	FALSE
chr4	657495	G	C	ENST00000496514	ENSG00000133256	PDE6B	TRUE	FALSE
chr4	657495	G	T	ENST00000496514	ENSG00000133256	PDE6B	TRUE	FALSE
chr4	657496	T	A	ENST00000496514	ENSG00000133256	PDE6B	TRUE	FALSE
chr4	657496	T	C	ENST00000496514	ENSG00000133256	PDE6B	TRUE	FALSE
chr4	657496	T	G	ENST00000496514	ENSG00000133256	PDE6B	TRUE	FALSE
chr4	658950	A	C	ENST00000496514	ENSG00000133256	PDE6B	TRUE	FALSE
chr4	658950	A	G	ENST00000496514	ENSG00000133256	PDE6B	TRUE	FALSE
chr4	658950	A	T	ENST00000496514	ENSG00000133256	PDE6B	TRUE	FALSE
chr4	658951	G	A	ENST00000496514	ENSG00000133256	PDE6B	TRUE	FALSE
chr4	658951	G	C	ENST00000496514	ENSG00000133256	PDE6B	TRUE	FALSE
chr4	658951	G	T	ENST00000496514	ENSG00000133256	PDE6B	TRUE	FALSE
chr4	658958	A	T	ENST00000496514	ENSG00000133256	PDE6B	TRUE	TRUE
chr4	658973	A	T	ENST00000496514	ENSG00000133256	PDE6B	TRUE	TRUE
chr4	658976	G	T	ENST00000496514	ENSG00000133256	PDE6B	TRUE	TRUE
chr4	658990	C	A	ENST00000496514	ENSG00000133256	PDE6B	TRUE	TRUE
chr4	658994	G	T	ENST00000496514	ENSG00000133256	PDE6B	TRUE	TRUE
chr4	659000	G	T	ENST00000496514	ENSG00000133256	PDE6B	TRUE	TRUE
chr4	659009	G	T	ENST00000496514	ENSG00000133256	PDE6B	TRUE	TRUE
chr4	659018	G	A	ENST00000496514	ENSG00000133256	PDE6B	TRUE	FALSE
chr4	659018	G	C	ENST00000496514	ENSG00000133256	PDE6B	TRUE	FALSE
chr4	659018	G	T	ENST00000496514	ENSG00000133256	PDE6B	TRUE	FALSE
chr4	659019	T	A	ENST00000496514	ENSG00000133256	PDE6B	TRUE	FALSE
chr4	659019	T	C	ENST00000496514	ENSG00000133256	PDE6B	TRUE	FALSE
chr4	659019	T	G	ENST00000496514	ENSG00000133256	PDE6B	TRUE	FALSE
chr4	660465	A	C	ENST00000496514	ENSG00000133256	PDE6B	TRUE	FALSE
chr4	660465	A	G	ENST00000496514	ENSG00000133256	PDE6B	TRUE	FALSE
chr4	660465	A	T	ENST00000496514	ENSG00000133256	PDE6B	TRUE	FALSE
chr4	660466	G	A	ENST00000496514	ENSG00000133256	PDE6B	TRUE	FALSE
chr4	660466	G	C	ENST00000496514	ENSG00000133256	PDE6B	TRUE	FALSE
chr4	660466	G	T	ENST00000496514	ENSG00000133256	PDE6B	TRUE	FALSE
chr4	660467	A	T	ENST00000496514	ENSG00000133256	PDE6B	TRUE	TRUE
chr4	660470	G	T	ENST00000496514	ENSG00000133256	PDE6B	TRUE	TRUE
chr4	660473	G	T	ENST00000496514	ENSG00000133256	PDE6B	TRUE	TRUE
chr4	660505	C	A	ENST00000496514	ENSG00000133256	PDE6B	TRUE	TRUE
chr4	660505	C	G	ENST00000496514	ENSG00000133256	PDE6B	TRUE	TRUE
chr4	660506	G	T	ENST00000496514	ENSG00000133256	PDE6B	TRUE	TRUE
chr4	660527	G	T	ENST00000496514	ENSG00000133256	PDE6B	TRUE	TRUE
chr4	660532	C	A	ENST00000496514	ENSG00000133256	PDE6B	TRUE	TRUE
chr4	660536	G	T	ENST00000496514	ENSG00000133256	PDE6B	TRUE	TRUE
chr4	660551	A	T	ENST00000496514	ENSG00000133256	PDE6B	TRUE	TRUE
chr4	660556	T	A	ENST00000496514	ENSG00000133256	PDE6B	TRUE	TRUE
chr4	660563	C	T	ENST00000496514	ENSG00000133256	PDE6B	TRUE	TRUE
chr4	660571	C	A	ENST00000496514	ENSG00000133256	PDE6B	TRUE	TRUE
chr4	660571	C	G	ENST00000496514	ENSG00000133256	PDE6B	TRUE	TRUE
chr4	660574	C	A	ENST00000496514	ENSG00000133256	PDE6B	TRUE	TRUE
chr4	660574	C	G	ENST00000496514	ENSG00000133256	PDE6B	TRUE	TRUE
chr4	660575	G	T	ENST00000496514	ENSG00000133256	PDE6B	TRUE	TRUE
chr4	660590	C	T	ENST00000496514	ENSG00000133256	PDE6B	TRUE	TRUE
chr4	660593	A	T	ENST00000496514	ENSG00000133256	PDE6B	TRUE	TRUE
chr4	660599	C	T	ENST00000496514	ENSG00000133256	PDE6B	TRUE	TRUE
chr4	660608	C	T	ENST00000496514	ENSG00000133256	PDE6B	TRUE	TRUE
chr4	660611	G	T	ENST00000496514	ENSG00000133256	PDE6B	TRUE	TRUE
chr4	660614	G	A	ENST00000496514	ENSG00000133256	PDE6B	TRUE	FALSE
chr4	660614	G	C	ENST00000496514	ENSG00000133256	PDE6B	TRUE	FALSE
chr4	660614	G	T	ENST00000496514	ENSG00000133256	PDE6B	TRUE	FALSE
chr4	660615	T	A	ENST00000496514	ENSG00000133256	PDE6B	TRUE	FALSE
chr4	660615	T	C	ENST00000496514	ENSG00000133256	PDE6B	TRUE	FALSE
chr4	660615	T	G	ENST00000496514	ENSG00000133256	PDE6B	TRUE	FALSE
chr4	662132	A	C	ENST00000496514	ENSG00000133256	PDE6B	TRUE	FALSE
chr4	662132	A	G	ENST00000496514	ENSG00000133256	PDE6B	TRUE	FALSE
chr4	662132	A	T	ENST00000496514	ENSG00000133256	PDE6B	TRUE	FALSE
chr4	662133	G	A	ENST00000496514	ENSG00000133256	PDE6B	TRUE	FALSE
chr4	662133	G	C	ENST00000496514	ENSG00000133256	PDE6B	TRUE	FALSE
chr4	662133	G	T	ENST00000496514	ENSG00000133256	PDE6B	TRUE	FALSE
chr4	662164	A	T	ENST00000496514	ENSG00000133256	PDE6B	TRUE	TRUE
chr4	662172	C	A	ENST00000496514	ENSG00000133256	PDE6B	TRUE	TRUE
chr4	662172	C	G	ENST00000496514	ENSG00000133256	PDE6B	TRUE	TRUE
chr4	662176	A	T	ENST00000496514	ENSG00000133256	PDE6B	TRUE	TRUE
chr4	662187	C	A	ENST00000496514	ENSG00000133256	PDE6B	TRUE	TRUE
chr4	662187	C	G	ENST00000496514	ENSG00000133256	PDE6B	TRUE	TRUE
chr4	662195	G	A	ENST00000496514	ENSG00000133256	PDE6B	TRUE	TRUE
chr4	662196	G	A	ENST00000496514	ENSG00000133256	PDE6B	TRUE	TRUE
chr4	662218	C	T	ENST00000496514	ENSG00000133256	PDE6B	TRUE	TRUE
chr4	662242	G	A	ENST00000496514	ENSG00000133256	PDE6B	TRUE	FALSE
chr4	662242	G	C	ENST00000496514	ENSG00000133256	PDE6B	TRUE	FALSE
chr4	662242	G	T	ENST00000496514	ENSG00000133256	PDE6B	TRUE	FALSE
chr4	662243	T	A	ENST00000496514	ENSG00000133256	PDE6B	TRUE	FALSE
chr4	662243	T	C	ENST00000496514	ENSG00000133256	PDE6B	TRUE	FALSE
chr4	662243	T	G	ENST00000496514	ENSG00000133256	PDE6B	TRUE	FALSE
chr4	662507	A	C	ENST00000496514	ENSG00000133256	PDE6B	TRUE	FALSE
chr4	662507	A	G	ENST00000496514	ENSG00000133256	PDE6B	TRUE	FALSE
chr4	662507	A	T	ENST00000496514	ENSG00000133256	PDE6B	TRUE	FALSE
chr4	662508	G	A	ENST00000496514	ENSG00000133256	PDE6B	TRUE	FALSE
chr4	662508	G	C	ENST00000496514	ENSG00000133256	PDE6B	TRUE	FALSE
chr4	662508	G	T	ENST00000496514	ENSG00000133256	PDE6B	TRUE	FALSE
chr4	662515	A	T	ENST00000496514	ENSG00000133256	PDE6B	TRUE	TRUE
chr4	662521	A	T	ENST00000496514	ENSG00000133256	PDE6B	TRUE	TRUE
chr4	662529	C	A	ENST00000496514	ENSG00000133256	PDE6B	TRUE	TRUE
chr4	662529	C	G	ENST00000496514	ENSG00000133256	PDE6B	TRUE	TRUE
chr4	662532	C	A	ENST00000496514	ENSG00000133256	PDE6B	TRUE	TRUE
chr4	662532	C	G	ENST00000496514	ENSG00000133256	PDE6B	TRUE	TRUE
chr4	662542	G	T	ENST00000496514	ENSG00000133256	PDE6B	TRUE	TRUE
chr4	662574	C	A	ENST00000496514	ENSG00000133256	PDE6B	TRUE	TRUE
chr4	662610	C	A	ENST00000496514	ENSG00000133256	PDE6B	TRUE	TRUE
chr4	662610	C	G	ENST00000496514	ENSG00000133256	PDE6B	TRUE	TRUE
chr4	662611	C	T	ENST00000496514	ENSG00000133256	PDE6B	TRUE	TRUE
chr4	662617	A	T	ENST00000496514	ENSG00000133256	PDE6B	TRUE	TRUE
chr4	662619	G	A	ENST00000496514	ENSG00000133256	PDE6B	TRUE	FALSE
chr4	662619	G	C	ENST00000496514	ENSG00000133256	PDE6B	TRUE	FALSE
chr4	662619	G	T	ENST00000496514	ENSG00000133256	PDE6B	TRUE	FALSE
chr4	662620	T	A	ENST00000496514	ENSG00000133256	PDE6B	TRUE	FALSE
chr4	662620	T	C	ENST00000496514	ENSG00000133256	PDE6B	TRUE	FALSE
chr4	662620	T	G	ENST00000496514	ENSG00000133256	PDE6B	TRUE	FALSE
chr4	663098	A	C	ENST00000496514	ENSG00000133256	PDE6B	TRUE	FALSE
chr4	663098	A	G	ENST00000496514	ENSG00000133256	PDE6B	TRUE	FALSE
chr4	663098	A	T	ENST00000496514	ENSG00000133256	PDE6B	TRUE	FALSE
chr4	663099	G	A	ENST00000496514	ENSG00000133256	PDE6B	TRUE	FALSE
chr4	663099	G	C	ENST00000496514	ENSG00000133256	PDE6B	TRUE	FALSE
chr4	663099	G	T	ENST00000496514	ENSG00000133256	PDE6B	TRUE	FALSE
chr4	663104	C	T	ENST00000496514	ENSG00000133256	PDE6B	TRUE	TRUE
chr4	663114	T	A	ENST00000496514	ENSG00000133256	PDE6B	TRUE	TRUE
chr4	663119	A	T	ENST00000496514	ENSG00000133256	PDE6B	TRUE	TRUE
chr4	663135	C	A	ENST00000496514	ENSG00000133256	PDE6B	TRUE	TRUE
chr4	663141	T	A	ENST00000496514	ENSG00000133256	PDE6B	TRUE	TRUE
chr4	663143	G	T	ENST00000496514	ENSG00000133256	PDE6B	TRUE	TRUE
chr4	663158	G	T	ENST00000496514	ENSG00000133256	PDE6B	TRUE	TRUE
chr4	663167	A	T	ENST00000496514	ENSG00000133256	PDE6B	TRUE	TRUE
chr4	663180	C	A	ENST00000496514	ENSG00000133256	PDE6B	TRUE	TRUE
chr4	663182	G	T	ENST00000496514	ENSG00000133256	PDE6B	TRUE	TRUE
chr4	663185	G	T	ENST00000496514	ENSG00000133256	PDE6B	TRUE	TRUE
chr4	663188	G	A	ENST00000496514	ENSG00000133256	PDE6B	TRUE	FALSE
chr4	663188	G	C	ENST00000496514	ENSG00000133256	PDE6B	TRUE	FALSE
chr4	663188	G	T	ENST00000496514	ENSG00000133256	PDE6B	TRUE	FALSE
chr4	663189	T	A	ENST00000496514	ENSG00000133256	PDE6B	TRUE	FALSE
chr4	663189	T	C	ENST00000496514	ENSG00000133256	PDE6B	TRUE	FALSE
chr4	663189	T	G	ENST00000496514	ENSG00000133256	PDE6B	TRUE	FALSE
chr4	663768	A	C	ENST00000496514	ENSG00000133256	PDE6B	TRUE	FALSE
chr4	663768	A	G	ENST00000496514	ENSG00000133256	PDE6B	TRUE	FALSE
chr4	663768	A	T	ENST00000496514	ENSG00000133256	PDE6B	TRUE	FALSE
chr4	663769	G	A	ENST00000496514	ENSG00000133256	PDE6B	TRUE	FALSE
chr4	663769	G	C	ENST00000496514	ENSG00000133256	PDE6B	TRUE	FALSE
chr4	663769	G	T	ENST00000496514	ENSG00000133256	PDE6B	TRUE	FALSE
chr4	663784	C	A	ENST00000496514	ENSG00000133256	PDE6B	TRUE	TRUE
chr4	663784	C	G	ENST00000496514	ENSG00000133256	PDE6B	TRUE	TRUE
chr4	663785	C	T	ENST00000496514	ENSG00000133256	PDE6B	TRUE	TRUE
chr4	663803	C	T	ENST00000496514	ENSG00000133256	PDE6B	TRUE	TRUE
chr4	663809	G	T	ENST00000496514	ENSG00000133256	PDE6B	TRUE	TRUE
chr4	663865	C	A	ENST00000496514	ENSG00000133256	PDE6B	TRUE	TRUE
chr4	663865	C	G	ENST00000496514	ENSG00000133256	PDE6B	TRUE	TRUE
chr4	663869	A	T	ENST00000496514	ENSG00000133256	PDE6B	TRUE	TRUE
chr4	663871	G	A	ENST00000496514	ENSG00000133256	PDE6B	TRUE	FALSE
chr4	663871	G	C	ENST00000496514	ENSG00000133256	PDE6B	TRUE	FALSE
chr4	663871	G	T	ENST00000496514	ENSG00000133256	PDE6B	TRUE	FALSE
chr4	663872	T	A	ENST00000496514	ENSG00000133256	PDE6B	TRUE	FALSE
chr4	663872	T	C	ENST00000496514	ENSG00000133256	PDE6B	TRUE	FALSE
chr4	663872	T	G	ENST00000496514	ENSG00000133256	PDE6B	TRUE	FALSE
chr4	664112	A	C	ENST00000496514	ENSG00000133256	PDE6B	TRUE	FALSE
chr4	664112	A	G	ENST00000496514	ENSG00000133256	PDE6B	TRUE	FALSE
chr4	664112	A	T	ENST00000496514	ENSG00000133256	PDE6B	TRUE	FALSE
chr4	664113	G	A	ENST00000496514	ENSG00000133256	PDE6B	TRUE	FALSE
chr4	664113	G	C	ENST00000496514	ENSG00000133256	PDE6B	TRUE	FALSE
chr4	664113	G	T	ENST00000496514	ENSG00000133256	PDE6B	TRUE	FALSE
chr4	664115	A	T	ENST00000496514	ENSG00000133256	PDE6B	TRUE	TRUE
chr4	664118	A	T	ENST00000496514	ENSG00000133256	PDE6B	TRUE	TRUE
chr4	664130	C	T	ENST00000496514	ENSG00000133256	PDE6B	TRUE	TRUE
chr4	664133	A	T	ENST00000496514	ENSG00000133256	PDE6B	TRUE	TRUE
chr4	664145	G	T	ENST00000496514	ENSG00000133256	PDE6B	TRUE	TRUE
chr4	664151	A	T	ENST00000496514	ENSG00000133256	PDE6B	TRUE	TRUE
chr4	664159	C	A	ENST00000496514	ENSG00000133256	PDE6B	TRUE	TRUE
chr4	664159	C	G	ENST00000496514	ENSG00000133256	PDE6B	TRUE	TRUE
chr4	664160	C	T	ENST00000496514	ENSG00000133256	PDE6B	TRUE	TRUE
chr4	664166	A	T	ENST00000496514	ENSG00000133256	PDE6B	TRUE	TRUE
chr4	664169	A	T	ENST00000496514	ENSG00000133256	PDE6B	TRUE	TRUE
chr4	664176	G	A	ENST00000496514	ENSG00000133256	PDE6B	TRUE	TRUE
chr4	664177	G	A	ENST00000496514	ENSG00000133256	PDE6B	TRUE	TRUE
chr4	664181	G	T	ENST00000496514	ENSG00000133256	PDE6B	TRUE	TRUE
chr4	664186	C	A	ENST00000496514	ENSG00000133256	PDE6B	TRUE	TRUE
chr4	664186	C	G	ENST00000496514	ENSG00000133256	PDE6B	TRUE	TRUE
chr4	664196	G	T	ENST00000496514	ENSG00000133256	PDE6B	TRUE	TRUE
chr4	664208	A	T	ENST00000496514	ENSG00000133256	PDE6B	TRUE	TRUE
chr4	664211	G	T	ENST00000496514	ENSG00000133256	PDE6B	TRUE	TRUE
chr4	664222	G	A	ENST00000496514	ENSG00000133256	PDE6B	TRUE	FALSE
chr4	664222	G	C	ENST00000496514	ENSG00000133256	PDE6B	TRUE	FALSE
chr4	664222	G	T	ENST00000496514	ENSG00000133256	PDE6B	TRUE	FALSE
chr4	664223	T	A	ENST00000496514	ENSG00000133256	PDE6B	TRUE	FALSE
chr4	664223	T	C	ENST00000496514	ENSG00000133256	PDE6B	TRUE	FALSE
chr4	664223	T	G	ENST00000496514	ENSG00000133256	PDE6B	TRUE	FALSE
chr4	664879	A	C	ENST00000496514	ENSG00000133256	PDE6B	TRUE	FALSE
chr4	664879	A	G	ENST00000496514	ENSG00000133256	PDE6B	TRUE	FALSE
chr4	664879	A	T	ENST00000496514	ENSG00000133256	PDE6B	TRUE	FALSE
chr4	664880	G	A	ENST00000496514	ENSG00000133256	PDE6B	TRUE	FALSE
chr4	664880	G	C	ENST00000496514	ENSG00000133256	PDE6B	TRUE	FALSE
chr4	664880	G	T	ENST00000496514	ENSG00000133256	PDE6B	TRUE	FALSE
chr4	664902	C	A	ENST00000496514	ENSG00000133256	PDE6B	TRUE	TRUE
chr4	664921	A	T	ENST00000496514	ENSG00000133256	PDE6B	TRUE	TRUE
chr4	664928	G	A	ENST00000496514	ENSG00000133256	PDE6B	TRUE	TRUE
chr4	664929	G	A	ENST00000496514	ENSG00000133256	PDE6B	TRUE	TRUE
chr4	664930	G	T	ENST00000496514	ENSG00000133256	PDE6B	TRUE	TRUE
chr4	664936	C	T	ENST00000496514	ENSG00000133256	PDE6B	TRUE	TRUE
chr4	664942	A	T	ENST00000496514	ENSG00000133256	PDE6B	TRUE	TRUE
chr4	664945	G	A	ENST00000496514	ENSG00000133256	PDE6B	TRUE	FALSE
chr4	664945	G	C	ENST00000496514	ENSG00000133256	PDE6B	TRUE	FALSE
chr4	664945	G	T	ENST00000496514	ENSG00000133256	PDE6B	TRUE	FALSE
chr4	664946	T	A	ENST00000496514	ENSG00000133256	PDE6B	TRUE	FALSE
chr4	664946	T	C	ENST00000496514	ENSG00000133256	PDE6B	TRUE	FALSE
chr4	664946	T	G	ENST00000496514	ENSG00000133256	PDE6B	TRUE	FALSE
chr4	665253	A	C	ENST00000496514	ENSG00000133256	PDE6B	TRUE	FALSE
chr4	665253	A	G	ENST00000496514	ENSG00000133256	PDE6B	TRUE	FALSE
chr4	665253	A	T	ENST00000496514	ENSG00000133256	PDE6B	TRUE	FALSE
chr4	665254	G	A	ENST00000496514	ENSG00000133256	PDE6B	TRUE	FALSE
chr4	665254	G	C	ENST00000496514	ENSG00000133256	PDE6B	TRUE	FALSE
chr4	665254	G	T	ENST00000496514	ENSG00000133256	PDE6B	TRUE	FALSE
chr4	665276	G	T	ENST00000496514	ENSG00000133256	PDE6B	TRUE	TRUE
chr4	665283	G	A	ENST00000496514	ENSG00000133256	PDE6B	TRUE	TRUE
chr4	665284	G	A	ENST00000496514	ENSG00000133256	PDE6B	TRUE	TRUE
chr4	665285	G	T	ENST00000496514	ENSG00000133256	PDE6B	TRUE	TRUE
chr4	665288	C	T	ENST00000496514	ENSG00000133256	PDE6B	TRUE	TRUE
chr4	665298	T	A	ENST00000496514	ENSG00000133256	PDE6B	TRUE	TRUE
chr4	665300	G	T	ENST00000496514	ENSG00000133256	PDE6B	TRUE	TRUE
chr4	665313	T	A	ENST00000496514	ENSG00000133256	PDE6B	TRUE	TRUE
chr4	665318	C	T	ENST00000496514	ENSG00000133256	PDE6B	TRUE	TRUE
chr4	665321	C	T	ENST00000496514	ENSG00000133256	PDE6B	TRUE	TRUE
chr4	665330	G	A	ENST00000496514	ENSG00000133256	PDE6B	TRUE	FALSE
chr4	665330	G	C	ENST00000496514	ENSG00000133256	PDE6B	TRUE	FALSE
chr4	665330	G	T	ENST00000496514	ENSG00000133256	PDE6B	TRUE	FALSE
chr4	665331	T	A	ENST00000496514	ENSG00000133256	PDE6B	TRUE	FALSE
chr4	665331	T	C	ENST00000496514	ENSG00000133256	PDE6B	TRUE	FALSE
chr4	665331	T	G	ENST00000496514	ENSG00000133256	PDE6B	TRUE	FALSE
chr4	666529	A	C	ENST00000496514	ENSG00000133256	PDE6B	TRUE	FALSE
chr4	666529	A	G	ENST00000496514	ENSG00000133256	PDE6B	TRUE	FALSE
chr4	666529	A	T	ENST00000496514	ENSG00000133256	PDE6B	TRUE	FALSE
chr4	666530	G	A	ENST00000496514	ENSG00000133256	PDE6B	TRUE	FALSE
chr4	666530	G	C	ENST00000496514	ENSG00000133256	PDE6B	TRUE	FALSE
chr4	666530	G	T	ENST00000496514	ENSG00000133256	PDE6B	TRUE	FALSE
chr4	666549	A	T	ENST00000496514	ENSG00000133256	PDE6B	TRUE	TRUE
chr4	666558	G	T	ENST00000496514	ENSG00000133256	PDE6B	TRUE	TRUE
chr4	666567	A	T	ENST00000496514	ENSG00000133256	PDE6B	TRUE	TRUE
chr4	666573	C	T	ENST00000496514	ENSG00000133256	PDE6B	TRUE	TRUE
chr4	666599	C	A	ENST00000496514	ENSG00000133256	PDE6B	TRUE	TRUE
chr4	666611	C	A	ENST00000496514	ENSG00000133256	PDE6B	TRUE	TRUE
chr4	666611	C	G	ENST00000496514	ENSG00000133256	PDE6B	TRUE	TRUE
chr4	666612	A	T	ENST00000496514	ENSG00000133256	PDE6B	TRUE	TRUE
chr4	666615	G	A	ENST00000496514	ENSG00000133256	PDE6B	TRUE	FALSE
chr4	666615	G	C	ENST00000496514	ENSG00000133256	PDE6B	TRUE	FALSE
chr4	666615	G	T	ENST00000496514	ENSG00000133256	PDE6B	TRUE	FALSE
chr4	666616	C	A	ENST00000496514	ENSG00000133256	PDE6B	TRUE	FALSE
chr4	666616	C	G	ENST00000496514	ENSG00000133256	PDE6B	TRUE	FALSE
chr4	666616	C	T	ENST00000496514	ENSG00000133256	PDE6B	FALSE	FALSE
chr4	667854	A	C	ENST00000496514	ENSG00000133256	PDE6B	TRUE	FALSE
chr4	667854	A	G	ENST00000496514	ENSG00000133256	PDE6B	TRUE	FALSE
chr4	667854	A	T	ENST00000496514	ENSG00000133256	PDE6B	TRUE	FALSE
chr4	667855	G	A	ENST00000496514	ENSG00000133256	PDE6B	TRUE	FALSE
chr4	667855	G	C	ENST00000496514	ENSG00000133256	PDE6B	TRUE	FALSE
chr4	667855	G	T	ENST00000496514	ENSG00000133256	PDE6B	TRUE	FALSE
chr4	667856	G	T	ENST00000496514	ENSG00000133256	PDE6B	TRUE	TRUE
chr4	667874	G	T	ENST00000496514	ENSG00000133256	PDE6B	TRUE	TRUE
chr4	667877	G	T	ENST00000496514	ENSG00000133256	PDE6B	TRUE	TRUE
chr4	667898	C	T	ENST00000496514	ENSG00000133256	PDE6B	TRUE	TRUE
chr4	667904	C	T	ENST00000496514	ENSG00000133256	PDE6B	TRUE	TRUE
chr4	667916	A	T	ENST00000496514	ENSG00000133256	PDE6B	TRUE	TRUE
chr4	667919	G	T	ENST00000496514	ENSG00000133256	PDE6B	TRUE	TRUE
chr4	667923	G	A	ENST00000496514	ENSG00000133256	PDE6B	TRUE	TRUE
chr4	667924	G	A	ENST00000496514	ENSG00000133256	PDE6B	TRUE	TRUE
chr4	667925	A	T	ENST00000496514	ENSG00000133256	PDE6B	TRUE	TRUE
chr4	667940	G	T	ENST00000496514	ENSG00000133256	PDE6B	TRUE	TRUE
chr4	667945	T	A	ENST00000496514	ENSG00000133256	PDE6B	TRUE	TRUE
chr4	667945	T	G	ENST00000496514	ENSG00000133256	PDE6B	TRUE	TRUE
chr4	667946	G	T	ENST00000496514	ENSG00000133256	PDE6B	TRUE	TRUE
chr4	667952	A	T	ENST00000496514	ENSG00000133256	PDE6B	TRUE	TRUE
chr4	667958	A	T	ENST00000496514	ENSG00000133256	PDE6B	FALSE	FALSE
chr4	667967	G	T	ENST00000496514	ENSG00000133256	PDE6B	FALSE	FALSE
chr4	667970	G	T	ENST00000496514	ENSG00000133256	PDE6B	FALSE	FALSE
chr4	667973	A	T	ENST00000496514	ENSG00000133256	PDE6B	FALSE	FALSE
chr4	667976	G	T	ENST00000496514	ENSG00000133256	PDE6B	FALSE	FALSE
chr4	667979	G	T	ENST00000496514	ENSG00000133256	PDE6B	FALSE	FALSE
chr4	667982	G	T	ENST00000496514	ENSG00000133256	PDE6B	FALSE	FALSE
chr4	667985	G	T	ENST00000496514	ENSG00000133256	PDE6B	FALSE	FALSE
chr4	668000	A	T	ENST00000496514	ENSG00000133256	PDE6B	FALSE	FALSE
chr4	668003	A	T	ENST00000496514	ENSG00000133256	PDE6B	FALSE	FALSE
chr4	668007	G	A	ENST00000496514	ENSG00000133256	PDE6B	TRUE	FALSE
chr4	668007	G	C	ENST00000496514	ENSG00000133256	PDE6B	TRUE	FALSE
chr4	668007	G	T	ENST00000496514	ENSG00000133256	PDE6B	TRUE	FALSE
chr4	668008	T	A	ENST00000496514	ENSG00000133256	PDE6B	TRUE	FALSE
chr4	668008	T	C	ENST00000496514	ENSG00000133256	PDE6B	TRUE	FALSE
chr4	668008	T	G	ENST00000496514	ENSG00000133256	PDE6B	TRUE	FALSE
chr4	670044	A	C	ENST00000496514	ENSG00000133256	PDE6B	TRUE	FALSE
chr4	670044	A	G	ENST00000496514	ENSG00000133256	PDE6B	TRUE	FALSE
chr4	670044	A	T	ENST00000496514	ENSG00000133256	PDE6B	TRUE	FALSE
chr4	670045	G	A	ENST00000496514	ENSG00000133256	PDE6B	TRUE	FALSE
chr4	670045	G	C	ENST00000496514	ENSG00000133256	PDE6B	TRUE	FALSE
chr4	670045	G	T	ENST00000496514	ENSG00000133256	PDE6B	TRUE	FALSE
chr4	670054	G	T	ENST00000496514	ENSG00000133256	PDE6B	FALSE	FALSE
chr4	670062	C	A	ENST00000496514	ENSG00000133256	PDE6B	FALSE	FALSE
chr4	670081	A	T	ENST00000496514	ENSG00000133256	PDE6B	FALSE	FALSE
chr4	670088	C	A	ENST00000496514	ENSG00000133256	PDE6B	FALSE	FALSE
chr4	670088	C	G	ENST00000496514	ENSG00000133256	PDE6B	FALSE	FALSE
chr4	670095	C	A	ENST00000496514	ENSG00000133256	PDE6B	FALSE	FALSE
chr4	670098	T	A	ENST00000496514	ENSG00000133256	PDE6B	FALSE	FALSE
chr4	672505	T	A	ENST00000304312	ENSG00000169020	ATP5ME	FALSE	FALSE
chr4	672507	A	C	ENST00000304312	ENSG00000169020	ATP5ME	FALSE	FALSE
chr4	672507	A	T	ENST00000304312	ENSG00000169020	ATP5ME	FALSE	FALSE
chr4	672520	C	A	ENST00000304312	ENSG00000169020	ATP5ME	FALSE	FALSE
chr4	672520	C	G	ENST00000304312	ENSG00000169020	ATP5ME	FALSE	FALSE
chr4	672520	C	T	ENST00000304312	ENSG00000169020	ATP5ME	FALSE	FALSE
chr4	672521	T	A	ENST00000304312	ENSG00000169020	ATP5ME	FALSE	FALSE
chr4	672521	T	C	ENST00000304312	ENSG00000169020	ATP5ME	TRUE	FALSE
chr4	672521	T	G	ENST00000304312	ENSG00000169020	ATP5ME	FALSE	FALSE
chr4	673301	A	C	ENST00000304312	ENSG00000169020	ATP5ME	TRUE	TRUE
chr4	673301	A	G	ENST00000304312	ENSG00000169020	ATP5ME	TRUE	FALSE
chr4	673301	A	T	ENST00000304312	ENSG00000169020	ATP5ME	TRUE	TRUE
chr4	673302	C	A	ENST00000304312	ENSG00000169020	ATP5ME	TRUE	TRUE
chr4	673302	C	G	ENST00000304312	ENSG00000169020	ATP5ME	TRUE	TRUE
chr4	673302	C	T	ENST00000304312	ENSG00000169020	ATP5ME	TRUE	TRUE
chr4	673306	C	A	ENST00000304312	ENSG00000169020	ATP5ME	FALSE	FALSE
chr4	673311	A	T	ENST00000304312	ENSG00000169020	ATP5ME	FALSE	FALSE
chr4	673315	C	A	ENST00000304312	ENSG00000169020	ATP5ME	FALSE	FALSE
chr4	673318	T	A	ENST00000304312	ENSG00000169020	ATP5ME	FALSE	FALSE
chr4	673330	T	A	ENST00000304312	ENSG00000169020	ATP5ME	FALSE	FALSE
chr4	673336	C	A	ENST00000304312	ENSG00000169020	ATP5ME	FALSE	FALSE
chr4	673342	G	A	ENST00000304312	ENSG00000169020	ATP5ME	FALSE	FALSE
chr4	673345	T	A	ENST00000304312	ENSG00000169020	ATP5ME	FALSE	FALSE
chr4	673348	T	A	ENST00000304312	ENSG00000169020	ATP5ME	FALSE	FALSE
chr4	673351	T	A	ENST00000304312	ENSG00000169020	ATP5ME	FALSE	FALSE
chr4	673354	C	A	ENST00000304312	ENSG00000169020	ATP5ME	TRUE	TRUE
chr4	673357	C	A	ENST00000304312	ENSG00000169020	ATP5ME	TRUE	TRUE
chr4	673375	C	A	ENST00000304312	ENSG00000169020	ATP5ME	TRUE	TRUE
chr4	673378	C	A	ENST00000304312	ENSG00000169020	ATP5ME	TRUE	TRUE
chr4	673381	C	A	ENST00000304312	ENSG00000169020	ATP5ME	TRUE	TRUE
chr4	673393	T	A	ENST00000304312	ENSG00000169020	ATP5ME
chr4	673397	G	C	ENST00000304312	ENSG00000169020	ATP5ME	TRUE	TRUE
chr4	673397	G	T	ENST00000304312	ENSG00000169020	ATP5ME	TRUE	TRUE
chr4	673402	C	A	ENST00000304312	ENSG00000169020	ATP5ME	TRUE	FALSE
chr4	673402	C	G	ENST00000304312	ENSG00000169020	ATP5ME	TRUE	FALSE
chr4	673402	C	T	ENST00000304312	ENSG00000169020	ATP5ME	TRUE	FALSE
chr4	673403	T	A	ENST00000304312	ENSG00000169020	ATP5ME	TRUE	FALSE
chr4	673403	T	C	ENST00000304312	ENSG00000169020	ATP5ME	TRUE	FALSE
chr4	673403	T	G	ENST00000304312	ENSG00000169020	ATP5ME	TRUE	FALSE
chr4	673910	A	C	ENST00000304312	ENSG00000169020	ATP5ME	TRUE	FALSE
chr4	673910	A	G	ENST00000304312	ENSG00000169020	ATP5ME	TRUE	FALSE
chr4	673910	A	T	ENST00000304312	ENSG00000169020	ATP5ME	TRUE	FALSE
chr4	673911	C	A	ENST00000304312	ENSG00000169020	ATP5ME	TRUE	FALSE
chr4	673911	C	G	ENST00000304312	ENSG00000169020	ATP5ME	TRUE	FALSE
chr4	673911	C	T	ENST00000304312	ENSG00000169020	ATP5ME	TRUE	FALSE
chr4	673913	G	C	ENST00000304312	ENSG00000169020	ATP5ME	TRUE	TRUE
chr4	673913	G	T	ENST00000304312	ENSG00000169020	ATP5ME	TRUE	TRUE
chr4	673927	C	A	ENST00000304312	ENSG00000169020	ATP5ME	TRUE	TRUE
chr4	673928	G	C	ENST00000304312	ENSG00000169020	ATP5ME	TRUE	TRUE
chr4	673928	G	T	ENST00000304312	ENSG00000169020	ATP5ME	TRUE	TRUE
chr4	673955	G	C	ENST00000304312	ENSG00000169020	ATP5ME	FALSE	FALSE
chr4	673955	G	T	ENST00000304312	ENSG00000169020	ATP5ME	FALSE	FALSE
chr4	673967	C	A	ENST00000304312	ENSG00000169020	ATP5ME	FALSE	FALSE
chr4	673967	C	G	ENST00000304312	ENSG00000169020	ATP5ME	FALSE	FALSE
chr4	673967	C	T	ENST00000304312	ENSG00000169020	ATP5ME	FALSE	FALSE
chr4	673968	T	A	ENST00000304312	ENSG00000169020	ATP5ME	FALSE	FALSE
chr4	673968	T	C	ENST00000304312	ENSG00000169020	ATP5ME	FALSE	FALSE
chr4	673968	T	G	ENST00000304312	ENSG00000169020	ATP5ME	FALSE	FALSE
chr4	674210	A	C	ENST00000304312	ENSG00000169020	ATP5ME	FALSE	FALSE
chr4	674210	A	G	ENST00000304312	ENSG00000169020	ATP5ME	FALSE	FALSE
chr4	674210	A	T	ENST00000304312	ENSG00000169020	ATP5ME	FALSE	FALSE
chr4	674211	C	A	ENST00000304312	ENSG00000169020	ATP5ME	FALSE	FALSE
chr4	674211	C	G	ENST00000304312	ENSG00000169020	ATP5ME	FALSE	FALSE
chr4	674211	C	T	ENST00000304312	ENSG00000169020	ATP5ME	FALSE	FALSE
chr4	674214	T	A	ENST00000304312	ENSG00000169020	ATP5ME	FALSE	FALSE
chr4	674232	G	A	ENST00000304312	ENSG00000169020	ATP5ME	FALSE	FALSE
chr4	678030	G	A	ENST00000400159	ENSG00000215375	MYL5	FALSE	FALSE
chr4	678030	G	C	ENST00000400159	ENSG00000215375	MYL5	FALSE	FALSE
chr4	678030	G	T	ENST00000400159	ENSG00000215375	MYL5	FALSE	FALSE
chr4	678031	T	A	ENST00000400159	ENSG00000215375	MYL5	FALSE	FALSE
chr4	678031	T	C	ENST00000400159	ENSG00000215375	MYL5	FALSE	FALSE
chr4	678031	T	G	ENST00000400159	ENSG00000215375	MYL5	FALSE	FALSE
chr4	678656	A	C	ENST00000400159	ENSG00000215375	MYL5	TRUE	FALSE
chr4	678656	A	G	ENST00000400159	ENSG00000215375	MYL5	TRUE	FALSE
chr4	678656	A	T	ENST00000400159	ENSG00000215375	MYL5	TRUE	FALSE
chr4	678657	G	A	ENST00000400159	ENSG00000215375	MYL5	TRUE	FALSE
chr4	678657	G	C	ENST00000400159	ENSG00000215375	MYL5	TRUE	FALSE
chr4	678657	G	T	ENST00000400159	ENSG00000215375	MYL5	TRUE	FALSE
chr4	678667	A	T	ENST00000400159	ENSG00000215375	MYL5	FALSE	FALSE
chr4	678673	A	T	ENST00000400159	ENSG00000215375	MYL5	FALSE	FALSE
chr4	678676	A	T	ENST00000400159	ENSG00000215375	MYL5	FALSE	FALSE
chr4	678679	A	T	ENST00000400159	ENSG00000215375	MYL5	FALSE	FALSE
chr4	678682	G	T	ENST00000400159	ENSG00000215375	MYL5	FALSE	FALSE
chr4	678703	C	T	ENST00000400159	ENSG00000215375	MYL5	FALSE	FALSE
chr4	678706	A	T	ENST00000400159	ENSG00000215375	MYL5	FALSE	FALSE
chr4	678713	C	A	ENST00000400159	ENSG00000215375	MYL5		FALSE
chr4	678713	C	G	ENST00000400159	ENSG00000215375	MYL5		FALSE
chr4	678736	G	T	ENST00000400159	ENSG00000215375	MYL5
chr4	678739	C	T	ENST00000400159	ENSG00000215375	MYL5
chr4	678745	C	T	ENST00000400159	ENSG00000215375	MYL5
chr4	678751	C	T	ENST00000400159	ENSG00000215375	MYL5
chr4	678754	G	T	ENST00000400159	ENSG00000215375	MYL5
chr4	678760	A	T	ENST00000400159	ENSG00000215375	MYL5
chr4	678763	G	T	ENST00000400159	ENSG00000215375	MYL5
chr4	678766	G	A	ENST00000400159	ENSG00000215375	MYL5	TRUE	FALSE
chr4	678766	G	C	ENST00000400159	ENSG00000215375	MYL5	TRUE	FALSE
chr4	678766	G	T	ENST00000400159	ENSG00000215375	MYL5	TRUE	FALSE
chr4	678767	T	A	ENST00000400159	ENSG00000215375	MYL5	TRUE	FALSE
chr4	678767	T	C	ENST00000400159	ENSG00000215375	MYL5	TRUE	FALSE
chr4	678767	T	G	ENST00000400159	ENSG00000215375	MYL5	TRUE	FALSE
chr4	678956	A	C	ENST00000400159	ENSG00000215375	MYL5	TRUE	FALSE
chr4	678956	A	G	ENST00000400159	ENSG00000215375	MYL5	TRUE	FALSE
chr4	678956	A	T	ENST00000400159	ENSG00000215375	MYL5	TRUE	FALSE
chr4	678957	G	A	ENST00000400159	ENSG00000215375	MYL5	TRUE	FALSE
chr4	678957	G	C	ENST00000400159	ENSG00000215375	MYL5	TRUE	FALSE
chr4	678957	G	T	ENST00000400159	ENSG00000215375	MYL5	TRUE	FALSE
chr4	678976	C	T	ENST00000400159	ENSG00000215375	MYL5
chr4	678982	C	T	ENST00000400159	ENSG00000215375	MYL5
chr4	679000	A	T	ENST00000400159	ENSG00000215375	MYL5
chr4	679003	G	T	ENST00000400159	ENSG00000215375	MYL5
chr4	679012	A	T	ENST00000400159	ENSG00000215375	MYL5
chr4	679023	T	A	ENST00000400159	ENSG00000215375	MYL5
chr4	679023	T	G	ENST00000400159	ENSG00000215375	MYL5
chr4	679034	G	A	ENST00000400159	ENSG00000215375	MYL5	FALSE	FALSE
chr4	679034	G	C	ENST00000400159	ENSG00000215375	MYL5	FALSE	FALSE
chr4	679034	G	T	ENST00000400159	ENSG00000215375	MYL5	FALSE	FALSE
chr4	679035	T	A	ENST00000400159	ENSG00000215375	MYL5	FALSE	FALSE
chr4	679035	T	C	ENST00000400159	ENSG00000215375	MYL5	FALSE	FALSE
chr4	679035	T	G	ENST00000400159	ENSG00000215375	MYL5	FALSE	FALSE
chr4	679912	A	C	ENST00000400159	ENSG00000215375	MYL5	TRUE	FALSE
chr4	679912	A	G	ENST00000400159	ENSG00000215375	MYL5	TRUE	FALSE
chr4	679912	A	T	ENST00000400159	ENSG00000215375	MYL5	TRUE	FALSE
chr4	679913	G	A	ENST00000400159	ENSG00000215375	MYL5	TRUE	FALSE
chr4	679913	G	C	ENST00000400159	ENSG00000215375	MYL5	TRUE	FALSE
chr4	679913	G	T	ENST00000400159	ENSG00000215375	MYL5	TRUE	FALSE
chr4	679916	A	T	ENST00000400159	ENSG00000215375	MYL5
chr4	679928	A	T	ENST00000400159	ENSG00000215375	MYL5
chr4	679937	G	T	ENST00000400159	ENSG00000215375	MYL5
chr4	679955	A	T	ENST00000400159	ENSG00000215375	MYL5
chr4	679958	G	T	ENST00000400159	ENSG00000215375	MYL5
chr4	679965	C	A	ENST00000400159	ENSG00000215375	MYL5
chr4	680006	G	T	ENST00000400159	ENSG00000215375	MYL5
chr4	680009	A	T	ENST00000400159	ENSG00000215375	MYL5
chr4	680019	G	A	ENST00000400159	ENSG00000215375	MYL5	TRUE	FALSE
chr4	680019	G	C	ENST00000400159	ENSG00000215375	MYL5	TRUE	FALSE
chr4	680019	G	T	ENST00000400159	ENSG00000215375	MYL5	TRUE	FALSE
chr4	680020	T	A	ENST00000400159	ENSG00000215375	MYL5	TRUE	FALSE
chr4	680020	T	C	ENST00000400159	ENSG00000215375	MYL5	TRUE	FALSE
chr4	680020	T	G	ENST00000400159	ENSG00000215375	MYL5	TRUE	FALSE
chr4	680507	A	C	ENST00000400159	ENSG00000215375	MYL5	TRUE	FALSE
chr4	680507	A	G	ENST00000400159	ENSG00000215375	MYL5	TRUE	FALSE
chr4	680507	A	T	ENST00000400159	ENSG00000215375	MYL5	TRUE	FALSE
chr4	680508	G	A	ENST00000400159	ENSG00000215375	MYL5	TRUE	FALSE
chr4	680508	G	C	ENST00000400159	ENSG00000215375	MYL5	TRUE	FALSE
chr4	680508	G	T	ENST00000400159	ENSG00000215375	MYL5	TRUE	FALSE
chr4	680520	G	T	ENST00000400159	ENSG00000215375	MYL5
chr4	680523	G	T	ENST00000400159	ENSG00000215375	MYL5
chr4	680544	A	T	ENST00000400159	ENSG00000215375	MYL5
chr4	680565	A	T	ENST00000400159	ENSG00000215375	MYL5
chr4	680571	A	T	ENST00000400159	ENSG00000215375	MYL5
chr4	680580	A	T	ENST00000400159	ENSG00000215375	MYL5
chr4	680583	G	T	ENST00000400159	ENSG00000215375	MYL5
chr4	680588	G	A	ENST00000400159	ENSG00000215375	MYL5	TRUE	FALSE
chr4	680588	G	C	ENST00000400159	ENSG00000215375	MYL5	TRUE	FALSE
chr4	680588	G	T	ENST00000400159	ENSG00000215375	MYL5	TRUE	FALSE
chr4	680589	T	A	ENST00000400159	ENSG00000215375	MYL5	TRUE	FALSE
chr4	680589	T	C	ENST00000400159	ENSG00000215375	MYL5	TRUE	FALSE
chr4	680589	T	G	ENST00000400159	ENSG00000215375	MYL5	TRUE	FALSE
chr4	681090	A	C	ENST00000400159	ENSG00000215375	MYL5	TRUE	FALSE
chr4	681090	A	G	ENST00000400159	ENSG00000215375	MYL5	TRUE	FALSE
chr4	681090	A	T	ENST00000400159	ENSG00000215375	MYL5	TRUE	FALSE
chr4	681091	G	A	ENST00000400159	ENSG00000215375	MYL5	TRUE	FALSE
chr4	681091	G	C	ENST00000400159	ENSG00000215375	MYL5	TRUE	FALSE
chr4	681091	G	T	ENST00000400159	ENSG00000215375	MYL5	TRUE	FALSE
chr4	681092	C	A	ENST00000400159	ENSG00000215375	MYL5
chr4	681092	C	G	ENST00000400159	ENSG00000215375	MYL5
chr4	681096	A	T	ENST00000400159	ENSG00000215375	MYL5
chr4	681114	C	T	ENST00000400159	ENSG00000215375	MYL5
chr4	681123	A	T	ENST00000400159	ENSG00000215375	MYL5
chr4	681135	G	T	ENST00000400159	ENSG00000215375	MYL5
chr4	681138	G	T	ENST00000400159	ENSG00000215375	MYL5
chr4	681141	G	A	ENST00000400159	ENSG00000215375	MYL5	TRUE	FALSE
chr4	681141	G	C	ENST00000400159	ENSG00000215375	MYL5	TRUE	FALSE
chr4	681141	G	T	ENST00000400159	ENSG00000215375	MYL5	TRUE	FALSE
chr4	681142	T	A	ENST00000400159	ENSG00000215375	MYL5	TRUE	FALSE
chr4	681142	T	C	ENST00000400159	ENSG00000215375	MYL5	TRUE	FALSE
chr4	681142	T	G	ENST00000400159	ENSG00000215375	MYL5	TRUE	FALSE
chr4	681891	A	C	ENST00000400159	ENSG00000215375	MYL5	TRUE	FALSE
chr4	681891	A	G	ENST00000400159	ENSG00000215375	MYL5	TRUE	FALSE
chr4	681891	A	T	ENST00000400159	ENSG00000215375	MYL5	TRUE	FALSE
chr4	681892	G	A	ENST00000400159	ENSG00000215375	MYL5	TRUE	FALSE
chr4	681892	G	C	ENST00000400159	ENSG00000215375	MYL5	TRUE	FALSE
chr4	681892	G	T	ENST00000400159	ENSG00000215375	MYL5	TRUE	FALSE
chr4	681899	C	T	ENST00000400159	ENSG00000215375	MYL5	FALSE	FALSE
chr4	681908	C	T	ENST00000400159	ENSG00000215375	MYL5	FALSE	FALSE
chr4	681946	C	A	ENST00000400159	ENSG00000215375	MYL5	FALSE	FALSE
chr4	681946	C	G	ENST00000400159	ENSG00000215375	MYL5	FALSE	FALSE
chr4	681947	A	T	ENST00000400159	ENSG00000215375	MYL5	FALSE	FALSE
chr4	681961	C	A	ENST00000400159	ENSG00000215375	MYL5	FALSE	FALSE
chr4	681961	C	G	ENST00000400159	ENSG00000215375	MYL5	FALSE	FALSE
chr4	681970	C	T	ENST00000322224	ENSG00000169026	SLC49A3	FALSE	FALSE
chr4	681971	C	T	ENST00000322224	ENSG00000169026	SLC49A3	FALSE	FALSE
chr4	681977	G	T	ENST00000400159	ENSG00000215375	MYL5	FALSE	FALSE
chr4	681980	G	T	ENST00000400159	ENSG00000215375	MYL5	FALSE	FALSE
chr4	681983	A	T	ENST00000400159	ENSG00000215375	MYL5	FALSE	FALSE
chr4	681986	G	T	ENST00000400159	ENSG00000215375	MYL5	FALSE	FALSE
chr4	681989	G	T	ENST00000400159	ENSG00000215375	MYL5	FALSE	FALSE
chr4	682026	G	A	ENST00000322224	ENSG00000169026	SLC49A3	FALSE	FALSE
chr4	682044	T	A	ENST00000322224	ENSG00000169026	SLC49A3
chr4	682083	G	A	ENST00000322224	ENSG00000169026	SLC49A3
chr4	682101	G	A	ENST00000322224	ENSG00000169026	SLC49A3
chr4	682105	G	T	ENST00000322224	ENSG00000169026	SLC49A3
chr4	682134	T	A	ENST00000322224	ENSG00000169026	SLC49A3
chr4	682143	C	A	ENST00000322224	ENSG00000169026	SLC49A3
chr4	682148	G	T	ENST00000322224	ENSG00000169026	SLC49A3
chr4	682165	G	T	ENST00000322224	ENSG00000169026	SLC49A3
chr4	682170	C	A	ENST00000322224	ENSG00000169026	SLC49A3
chr4	682209	C	A	ENST00000322224	ENSG00000169026	SLC49A3
chr4	682215	C	A	ENST00000322224	ENSG00000169026	SLC49A3
chr4	682221	G	A	ENST00000322224	ENSG00000169026	SLC49A3
chr4	682238	G	C	ENST00000322224	ENSG00000169026	SLC49A3
chr4	682238	G	T	ENST00000322224	ENSG00000169026	SLC49A3
chr4	682278	C	A	ENST00000322224	ENSG00000169026	SLC49A3
chr4	682287	C	A	ENST00000322224	ENSG00000169026	SLC49A3
chr4	682293	G	A	ENST00000322224	ENSG00000169026	SLC49A3
chr4	682303	G	C	ENST00000322224	ENSG00000169026	SLC49A3
chr4	682303	G	T	ENST00000322224	ENSG00000169026	SLC49A3
chr4	682333	G	T	ENST00000322224	ENSG00000169026	SLC49A3
chr4	682348	G	T	ENST00000322224	ENSG00000169026	SLC49A3
chr4	682377	C	A	ENST00000322224	ENSG00000169026	SLC49A3	FALSE	FALSE
chr4	682377	C	G	ENST00000322224	ENSG00000169026	SLC49A3	FALSE	FALSE
chr4	682377	C	T	ENST00000322224	ENSG00000169026	SLC49A3	FALSE	FALSE
chr4	682378	T	A	ENST00000322224	ENSG00000169026	SLC49A3	FALSE	FALSE
chr4	682378	T	C	ENST00000322224	ENSG00000169026	SLC49A3	FALSE	FALSE
chr4	682378	T	G	ENST00000322224	ENSG00000169026	SLC49A3	FALSE	FALSE
chr4	682779	A	C	ENST00000322224	ENSG00000169026	SLC49A3	TRUE	FALSE
chr4	682779	A	G	ENST00000322224	ENSG00000169026	SLC49A3	TRUE	FALSE
chr4	682779	A	T	ENST00000322224	ENSG00000169026	SLC49A3	TRUE	FALSE
chr4	682780	C	A	ENST00000322224	ENSG00000169026	SLC49A3	TRUE	FALSE
chr4	682780	C	G	ENST00000322224	ENSG00000169026	SLC49A3	TRUE	FALSE
chr4	682780	C	T	ENST00000322224	ENSG00000169026	SLC49A3	TRUE	FALSE
chr4	682785	C	T	ENST00000322224	ENSG00000169026	SLC49A3	FALSE	FALSE
chr4	682786	C	T	ENST00000322224	ENSG00000169026	SLC49A3	FALSE	FALSE
chr4	682802	C	A	ENST00000322224	ENSG00000169026	SLC49A3	FALSE	FALSE
chr4	682808	G	A	ENST00000322224	ENSG00000169026	SLC49A3	FALSE	FALSE
chr4	682811	G	A	ENST00000322224	ENSG00000169026	SLC49A3	FALSE	FALSE
chr4	682812	G	T	ENST00000322224	ENSG00000169026	SLC49A3	FALSE	FALSE
chr4	682822	A	T	ENST00000322224	ENSG00000169026	SLC49A3	FALSE	FALSE
chr4	682832	C	A	ENST00000322224	ENSG00000169026	SLC49A3	TRUE	TRUE
chr4	682834	G	T	ENST00000322224	ENSG00000169026	SLC49A3	TRUE	TRUE
chr4	682841	G	A	ENST00000322224	ENSG00000169026	SLC49A3	TRUE	TRUE
chr4	682880	C	A	ENST00000322224	ENSG00000169026	SLC49A3	TRUE	TRUE
chr4	682883	C	A	ENST00000322224	ENSG00000169026	SLC49A3	TRUE	TRUE
chr4	682889	G	A	ENST00000322224	ENSG00000169026	SLC49A3	TRUE	TRUE
chr4	682891	C	A	ENST00000322224	ENSG00000169026	SLC49A3	FALSE	FALSE
chr4	682891	C	G	ENST00000322224	ENSG00000169026	SLC49A3	FALSE	FALSE
chr4	682891	C	T	ENST00000322224	ENSG00000169026	SLC49A3	FALSE	FALSE
chr4	682892	T	A	ENST00000322224	ENSG00000169026	SLC49A3	FALSE	FALSE
chr4	682892	T	C	ENST00000322224	ENSG00000169026	SLC49A3	FALSE	FALSE
chr4	682892	T	G	ENST00000322224	ENSG00000169026	SLC49A3	FALSE	FALSE
chr4	683208	A	C	ENST00000322224	ENSG00000169026	SLC49A3	TRUE	FALSE
chr4	683208	A	G	ENST00000322224	ENSG00000169026	SLC49A3	TRUE	FALSE
chr4	683208	A	T	ENST00000322224	ENSG00000169026	SLC49A3	TRUE	FALSE
chr4	683209	C	A	ENST00000322224	ENSG00000169026	SLC49A3	TRUE	FALSE
chr4	683209	C	G	ENST00000322224	ENSG00000169026	SLC49A3	TRUE	FALSE
chr4	683209	C	T	ENST00000322224	ENSG00000169026	SLC49A3	TRUE	FALSE
chr4	683244	C	A	ENST00000322224	ENSG00000169026	SLC49A3
chr4	683260	A	T	ENST00000322224	ENSG00000169026	SLC49A3
chr4	683265	C	A	ENST00000322224	ENSG00000169026	SLC49A3
chr4	683273	A	T	ENST00000322224	ENSG00000169026	SLC49A3
chr4	683277	C	A	ENST00000322224	ENSG00000169026	SLC49A3
chr4	683297	G	T	ENST00000322224	ENSG00000169026	SLC49A3
chr4	683321	G	T	ENST00000322224	ENSG00000169026	SLC49A3	TRUE	TRUE
chr4	683323	G	T	ENST00000322224	ENSG00000169026	SLC49A3	TRUE	TRUE
chr4	683349	G	A	ENST00000322224	ENSG00000169026	SLC49A3	TRUE	TRUE
chr4	683352	C	A	ENST00000322224	ENSG00000169026	SLC49A3	TRUE	TRUE
chr4	683355	G	A	ENST00000322224	ENSG00000169026	SLC49A3	TRUE	TRUE
chr4	683361	G	A	ENST00000322224	ENSG00000169026	SLC49A3	TRUE	TRUE
chr4	683368	C	A	ENST00000322224	ENSG00000169026	SLC49A3	TRUE	FALSE
chr4	683368	C	G	ENST00000322224	ENSG00000169026	SLC49A3	TRUE	FALSE
chr4	683368	C	T	ENST00000322224	ENSG00000169026	SLC49A3	TRUE	FALSE
chr4	683369	T	A	ENST00000322224	ENSG00000169026	SLC49A3	TRUE	FALSE
chr4	683369	T	C	ENST00000322224	ENSG00000169026	SLC49A3	TRUE	FALSE
chr4	683369	T	G	ENST00000322224	ENSG00000169026	SLC49A3	TRUE	FALSE
chr4	683607	A	C	ENST00000322224	ENSG00000169026	SLC49A3	TRUE	FALSE
chr4	683607	A	G	ENST00000322224	ENSG00000169026	SLC49A3	TRUE	FALSE
chr4	683607	A	T	ENST00000322224	ENSG00000169026	SLC49A3	TRUE	FALSE
chr4	683608	C	A	ENST00000322224	ENSG00000169026	SLC49A3	TRUE	FALSE
chr4	683608	C	G	ENST00000322224	ENSG00000169026	SLC49A3	TRUE	FALSE
chr4	683608	C	T	ENST00000322224	ENSG00000169026	SLC49A3	TRUE	FALSE
chr4	683624	G	T	ENST00000322224	ENSG00000169026	SLC49A3	TRUE	TRUE
chr4	683642	G	T	ENST00000322224	ENSG00000169026	SLC49A3	TRUE	TRUE
chr4	683656	T	A	ENST00000322224	ENSG00000169026	SLC49A3	TRUE	TRUE
chr4	683665	C	A	ENST00000322224	ENSG00000169026	SLC49A3	TRUE	TRUE
chr4	683677	T	A	ENST00000322224	ENSG00000169026	SLC49A3	TRUE	TRUE
chr4	683690	A	C	ENST00000322224	ENSG00000169026	SLC49A3	TRUE	TRUE
chr4	683690	A	T	ENST00000322224	ENSG00000169026	SLC49A3	TRUE	TRUE
chr4	683744	A	T	ENST00000322224	ENSG00000169026	SLC49A3	TRUE	TRUE
chr4	683762	C	A	ENST00000322224	ENSG00000169026	SLC49A3	TRUE	FALSE
chr4	683762	C	G	ENST00000322224	ENSG00000169026	SLC49A3	TRUE	FALSE
chr4	683762	C	T	ENST00000322224	ENSG00000169026	SLC49A3	TRUE	FALSE
chr4	683763	T	A	ENST00000322224	ENSG00000169026	SLC49A3	TRUE	FALSE
chr4	683763	T	C	ENST00000322224	ENSG00000169026	SLC49A3	TRUE	FALSE
chr4	683763	T	G	ENST00000322224	ENSG00000169026	SLC49A3	TRUE	FALSE
chr4	684481	A	C	ENST00000322224	ENSG00000169026	SLC49A3	FALSE	FALSE
chr4	684481	A	G	ENST00000322224	ENSG00000169026	SLC49A3	FALSE	FALSE
chr4	684481	A	T	ENST00000322224	ENSG00000169026	SLC49A3	FALSE	FALSE
chr4	684482	C	A	ENST00000322224	ENSG00000169026	SLC49A3	FALSE	FALSE
chr4	684482	C	G	ENST00000322224	ENSG00000169026	SLC49A3	FALSE	FALSE
chr4	684482	C	T	ENST00000322224	ENSG00000169026	SLC49A3	FALSE	FALSE
chr4	684501	A	T	ENST00000322224	ENSG00000169026	SLC49A3	TRUE	TRUE
chr4	684512	G	A	ENST00000322224	ENSG00000169026	SLC49A3	TRUE	TRUE
chr4	684515	C	A	ENST00000322224	ENSG00000169026	SLC49A3	TRUE	TRUE
chr4	684526	G	C	ENST00000322224	ENSG00000169026	SLC49A3	TRUE	TRUE
chr4	684526	G	T	ENST00000322224	ENSG00000169026	SLC49A3	TRUE	TRUE
chr4	684554	C	A	ENST00000322224	ENSG00000169026	SLC49A3	TRUE	TRUE
chr4	684559	A	T	ENST00000322224	ENSG00000169026	SLC49A3	TRUE	TRUE
chr4	684561	G	T	ENST00000322224	ENSG00000169026	SLC49A3	TRUE	TRUE
chr4	684579	A	C	ENST00000322224	ENSG00000169026	SLC49A3	TRUE	TRUE
chr4	684579	A	T	ENST00000322224	ENSG00000169026	SLC49A3	TRUE	TRUE
chr4	684587	T	A	ENST00000322224	ENSG00000169026	SLC49A3	TRUE	TRUE
chr4	684591	C	T	ENST00000322224	ENSG00000169026	SLC49A3	TRUE	TRUE
chr4	684592	C	T	ENST00000322224	ENSG00000169026	SLC49A3	TRUE	TRUE
chr4	684600	C	A	ENST00000322224	ENSG00000169026	SLC49A3	TRUE	FALSE
chr4	684600	C	G	ENST00000322224	ENSG00000169026	SLC49A3	TRUE	FALSE
chr4	684600	C	T	ENST00000322224	ENSG00000169026	SLC49A3	TRUE	FALSE
chr4	684601	T	A	ENST00000322224	ENSG00000169026	SLC49A3	TRUE	FALSE
chr4	684601	T	C	ENST00000322224	ENSG00000169026	SLC49A3	TRUE	FALSE
chr4	684601	T	G	ENST00000322224	ENSG00000169026	SLC49A3	TRUE	FALSE
chr4	684717	A	C	ENST00000322224	ENSG00000169026	SLC49A3	TRUE	FALSE
chr4	684717	A	G	ENST00000322224	ENSG00000169026	SLC49A3	TRUE	FALSE
chr4	684717	A	T	ENST00000322224	ENSG00000169026	SLC49A3	TRUE	FALSE
chr4	684718	C	A	ENST00000322224	ENSG00000169026	SLC49A3	TRUE	FALSE
chr4	684718	C	G	ENST00000322224	ENSG00000169026	SLC49A3	TRUE	FALSE
chr4	684718	C	T	ENST00000322224	ENSG00000169026	SLC49A3	TRUE	FALSE
chr4	684724	T	A	ENST00000322224	ENSG00000169026	SLC49A3	TRUE	TRUE
chr4	684742	T	A	ENST00000322224	ENSG00000169026	SLC49A3	TRUE	TRUE
chr4	684745	C	A	ENST00000322224	ENSG00000169026	SLC49A3	TRUE	TRUE
chr4	684747	G	C	ENST00000322224	ENSG00000169026	SLC49A3	TRUE	TRUE
chr4	684747	G	T	ENST00000322224	ENSG00000169026	SLC49A3	TRUE	TRUE
chr4	684796	C	A	ENST00000322224	ENSG00000169026	SLC49A3	TRUE	TRUE
chr4	684797	C	T	ENST00000322224	ENSG00000169026	SLC49A3	TRUE	TRUE
chr4	684798	C	T	ENST00000322224	ENSG00000169026	SLC49A3	TRUE	TRUE
chr4	684803	G	T	ENST00000322224	ENSG00000169026	SLC49A3	TRUE	TRUE
chr4	684821	G	T	ENST00000322224	ENSG00000169026	SLC49A3	TRUE	TRUE
chr4	684845	A	C	ENST00000322224	ENSG00000169026	SLC49A3	TRUE	TRUE
chr4	684845	A	T	ENST00000322224	ENSG00000169026	SLC49A3	TRUE	TRUE
chr4	684857	C	A	ENST00000322224	ENSG00000169026	SLC49A3	TRUE	FALSE
chr4	684857	C	G	ENST00000322224	ENSG00000169026	SLC49A3	TRUE	FALSE
chr4	684857	C	T	ENST00000322224	ENSG00000169026	SLC49A3	TRUE	FALSE
chr4	684858	T	A	ENST00000322224	ENSG00000169026	SLC49A3	TRUE	FALSE
chr4	684858	T	C	ENST00000322224	ENSG00000169026	SLC49A3	TRUE	FALSE
chr4	684858	T	G	ENST00000322224	ENSG00000169026	SLC49A3	TRUE	FALSE
chr4	685833	A	C	ENST00000322224	ENSG00000169026	SLC49A3	FALSE	FALSE
chr4	685833	A	G	ENST00000322224	ENSG00000169026	SLC49A3	FALSE	FALSE
chr4	685833	A	T	ENST00000322224	ENSG00000169026	SLC49A3	FALSE	FALSE
chr4	685834	C	A	ENST00000322224	ENSG00000169026	SLC49A3	FALSE	FALSE
chr4	685834	C	G	ENST00000322224	ENSG00000169026	SLC49A3	FALSE	FALSE
chr4	685834	C	T	ENST00000322224	ENSG00000169026	SLC49A3	FALSE	FALSE
chr4	685839	A	C	ENST00000322224	ENSG00000169026	SLC49A3	TRUE	TRUE
chr4	685839	A	T	ENST00000322224	ENSG00000169026	SLC49A3	TRUE	TRUE
chr4	685852	C	A	ENST00000322224	ENSG00000169026	SLC49A3	TRUE	TRUE
chr4	685858	T	A	ENST00000322224	ENSG00000169026	SLC49A3	TRUE	TRUE
chr4	685861	T	A	ENST00000322224	ENSG00000169026	SLC49A3	TRUE	TRUE
chr4	685911	G	T	ENST00000322224	ENSG00000169026	SLC49A3	TRUE	TRUE
chr4	685912	C	A	ENST00000322224	ENSG00000169026	SLC49A3	FALSE	FALSE
chr4	685912	C	G	ENST00000322224	ENSG00000169026	SLC49A3	FALSE	FALSE
chr4	685912	C	T	ENST00000322224	ENSG00000169026	SLC49A3	FALSE	FALSE
chr4	685913	T	A	ENST00000322224	ENSG00000169026	SLC49A3	FALSE	FALSE
chr4	685913	T	C	ENST00000322224	ENSG00000169026	SLC49A3	FALSE	FALSE
chr4	685913	T	G	ENST00000322224	ENSG00000169026	SLC49A3	FALSE	FALSE
chr4	686087	A	C	ENST00000322224	ENSG00000169026	SLC49A3	TRUE	FALSE
chr4	686087	A	G	ENST00000322224	ENSG00000169026	SLC49A3	TRUE	FALSE
chr4	686087	A	T	ENST00000322224	ENSG00000169026	SLC49A3	TRUE	FALSE
chr4	686088	C	A	ENST00000322224	ENSG00000169026	SLC49A3	TRUE	FALSE
chr4	686088	C	G	ENST00000322224	ENSG00000169026	SLC49A3	TRUE	FALSE
chr4	686088	C	T	ENST00000322224	ENSG00000169026	SLC49A3	TRUE	FALSE
chr4	686119	G	A	ENST00000322224	ENSG00000169026	SLC49A3	TRUE	TRUE
chr4	686122	G	A	ENST00000322224	ENSG00000169026	SLC49A3	TRUE	TRUE
chr4	686128	C	A	ENST00000322224	ENSG00000169026	SLC49A3	TRUE	TRUE
chr4	686135	C	T	ENST00000322224	ENSG00000169026	SLC49A3	TRUE	TRUE
chr4	686136	C	T	ENST00000322224	ENSG00000169026	SLC49A3	TRUE	TRUE
chr4	686139	A	T	ENST00000322224	ENSG00000169026	SLC49A3	TRUE	TRUE
chr4	686152	T	A	ENST00000322224	ENSG00000169026	SLC49A3	TRUE	TRUE
chr4	686179	G	A	ENST00000322224	ENSG00000169026	SLC49A3	TRUE	TRUE
chr4	686189	A	T	ENST00000322224	ENSG00000169026	SLC49A3	TRUE	TRUE
chr4	686200	G	A	ENST00000322224	ENSG00000169026	SLC49A3	TRUE	TRUE
chr4	686230	G	A	ENST00000322224	ENSG00000169026	SLC49A3	TRUE	TRUE
chr4	686246	G	T	ENST00000322224	ENSG00000169026	SLC49A3	TRUE	TRUE
chr4	686285	C	T	ENST00000322224	ENSG00000169026	SLC49A3	TRUE	TRUE
chr4	686286	C	T	ENST00000322224	ENSG00000169026	SLC49A3	TRUE	TRUE
chr4	686303	C	A	ENST00000322224	ENSG00000169026	SLC49A3	TRUE	FALSE
chr4	686303	C	G	ENST00000322224	ENSG00000169026	SLC49A3	TRUE	FALSE
chr4	686303	C	T	ENST00000322224	ENSG00000169026	SLC49A3	TRUE	FALSE
chr4	686304	T	A	ENST00000322224	ENSG00000169026	SLC49A3	TRUE	FALSE
chr4	686304	T	C	ENST00000322224	ENSG00000169026	SLC49A3	TRUE	FALSE
chr4	686304	T	G	ENST00000322224	ENSG00000169026	SLC49A3	TRUE	FALSE
chr4	686530	A	C	ENST00000322224	ENSG00000169026	SLC49A3	TRUE	FALSE
chr4	686530	A	G	ENST00000322224	ENSG00000169026	SLC49A3	TRUE	FALSE
chr4	686530	A	T	ENST00000322224	ENSG00000169026	SLC49A3	TRUE	FALSE
chr4	686531	C	A	ENST00000322224	ENSG00000169026	SLC49A3	TRUE	FALSE
chr4	686531	C	G	ENST00000322224	ENSG00000169026	SLC49A3	TRUE	FALSE
chr4	686531	C	T	ENST00000322224	ENSG00000169026	SLC49A3	TRUE	FALSE
chr4	686562	C	T	ENST00000322224	ENSG00000169026	SLC49A3	TRUE	TRUE
chr4	686563	C	T	ENST00000322224	ENSG00000169026	SLC49A3	TRUE	TRUE
chr4	686601	G	C	ENST00000322224	ENSG00000169026	SLC49A3	TRUE	TRUE
chr4	686601	G	T	ENST00000322224	ENSG00000169026	SLC49A3	TRUE	TRUE
chr4	686611	G	C	ENST00000322224	ENSG00000169026	SLC49A3	TRUE	TRUE
chr4	686611	G	T	ENST00000322224	ENSG00000169026	SLC49A3	TRUE	TRUE
chr4	686616	C	T	ENST00000322224	ENSG00000169026	SLC49A3	TRUE	TRUE
chr4	686617	C	T	ENST00000322224	ENSG00000169026	SLC49A3	TRUE	TRUE
chr4	686627	G	A	ENST00000322224	ENSG00000169026	SLC49A3	TRUE	TRUE
chr4	686630	C	A	ENST00000322224	ENSG00000169026	SLC49A3	TRUE	TRUE
chr4	686644	A	T	ENST00000322224	ENSG00000169026	SLC49A3	TRUE	TRUE
chr4	686651	C	A	ENST00000322224	ENSG00000169026	SLC49A3	TRUE	TRUE
chr4	686685	C	T	ENST00000322224	ENSG00000169026	SLC49A3	TRUE	TRUE
chr4	686686	C	T	ENST00000322224	ENSG00000169026	SLC49A3	TRUE	TRUE
chr4	686691	C	A	ENST00000322224	ENSG00000169026	SLC49A3	TRUE	FALSE
chr4	686691	C	G	ENST00000322224	ENSG00000169026	SLC49A3	TRUE	FALSE
chr4	686691	C	T	ENST00000322224	ENSG00000169026	SLC49A3	TRUE	FALSE
chr4	686692	T	A	ENST00000322224	ENSG00000169026	SLC49A3	TRUE	FALSE
chr4	686692	T	C	ENST00000322224	ENSG00000169026	SLC49A3	TRUE	FALSE
chr4	686692	T	G	ENST00000322224	ENSG00000169026	SLC49A3	TRUE	FALSE
chr4	688991	A	C	ENST00000322224	ENSG00000169026	SLC49A3	TRUE	FALSE
chr4	688991	A	G	ENST00000322224	ENSG00000169026	SLC49A3	TRUE	FALSE
chr4	688991	A	T	ENST00000322224	ENSG00000169026	SLC49A3	TRUE	FALSE
chr4	688992	C	A	ENST00000322224	ENSG00000169026	SLC49A3	TRUE	FALSE
chr4	688992	C	G	ENST00000322224	ENSG00000169026	SLC49A3	TRUE	FALSE
chr4	688992	C	T	ENST00000322224	ENSG00000169026	SLC49A3	TRUE	FALSE
chr4	689005	G	T	ENST00000322224	ENSG00000169026	SLC49A3	TRUE	TRUE
chr4	689038	C	T	ENST00000322224	ENSG00000169026	SLC49A3	TRUE	TRUE
chr4	689039	C	T	ENST00000322224	ENSG00000169026	SLC49A3	TRUE	TRUE
chr4	689050	G	C	ENST00000322224	ENSG00000169026	SLC49A3	TRUE	TRUE
chr4	689050	G	T	ENST00000322224	ENSG00000169026	SLC49A3	TRUE	TRUE
chr4	689070	G	A	ENST00000322224	ENSG00000169026	SLC49A3	TRUE	FALSE
chr4	689074	G	T	ENST00000322224	ENSG00000169026	SLC49A3	TRUE	FALSE
chr4	689091	C	A	ENST00000322224	ENSG00000169026	SLC49A3	FALSE	FALSE
chr4	689096	A	T	ENST00000322224	ENSG00000169026	SLC49A3	FALSE	FALSE
chr4	689106	C	A	ENST00000322224	ENSG00000169026	SLC49A3	FALSE	FALSE
chr4	689112	C	A	ENST00000322224	ENSG00000169026	SLC49A3	FALSE	FALSE
chr4	705971	G	A	ENST00000362003	ENSG00000185619	PCGF3	FALSE	FALSE
chr4	705971	G	C	ENST00000362003	ENSG00000185619	PCGF3	FALSE	FALSE
chr4	705971	G	T	ENST00000362003	ENSG00000185619	PCGF3	FALSE	FALSE
chr4	705972	T	A	ENST00000362003	ENSG00000185619	PCGF3	FALSE	FALSE
chr4	705972	T	C	ENST00000362003	ENSG00000185619	PCGF3	FALSE	FALSE
chr4	705972	T	G	ENST00000362003	ENSG00000185619	PCGF3	FALSE	FALSE
chr4	730628	A	C	ENST00000362003	ENSG00000185619	PCGF3	TRUE	FALSE
chr4	730628	A	G	ENST00000362003	ENSG00000185619	PCGF3	TRUE	FALSE
chr4	730628	A	T	ENST00000362003	ENSG00000185619	PCGF3	TRUE	FALSE
chr4	730629	G	A	ENST00000362003	ENSG00000185619	PCGF3	TRUE	FALSE
chr4	730629	G	C	ENST00000362003	ENSG00000185619	PCGF3	TRUE	FALSE
chr4	730629	G	T	ENST00000362003	ENSG00000185619	PCGF3	TRUE	FALSE
chr4	730669	G	A	ENST00000362003	ENSG00000185619	PCGF3	TRUE	FALSE
chr4	730669	G	C	ENST00000362003	ENSG00000185619	PCGF3	TRUE	FALSE
chr4	730669	G	T	ENST00000362003	ENSG00000185619	PCGF3	TRUE	FALSE
chr4	730670	T	A	ENST00000362003	ENSG00000185619	PCGF3	TRUE	FALSE
chr4	730670	T	C	ENST00000362003	ENSG00000185619	PCGF3	FALSE	FALSE
chr4	730670	T	G	ENST00000362003	ENSG00000185619	PCGF3	TRUE	FALSE
chr4	730968	A	C	ENST00000362003	ENSG00000185619	PCGF3	TRUE	FALSE
chr4	730968	A	G	ENST00000362003	ENSG00000185619	PCGF3	TRUE	FALSE
chr4	730968	A	T	ENST00000362003	ENSG00000185619	PCGF3	TRUE	FALSE
chr4	730969	G	A	ENST00000362003	ENSG00000185619	PCGF3	TRUE	FALSE
chr4	730969	G	C	ENST00000362003	ENSG00000185619	PCGF3	TRUE	FALSE
chr4	730969	G	T	ENST00000362003	ENSG00000185619	PCGF3	TRUE	FALSE
chr4	731111	G	A	ENST00000362003	ENSG00000185619	PCGF3	TRUE	FALSE
chr4	731111	G	C	ENST00000362003	ENSG00000185619	PCGF3	TRUE	FALSE
chr4	731111	G	T	ENST00000362003	ENSG00000185619	PCGF3	TRUE	FALSE
chr4	731112	T	A	ENST00000362003	ENSG00000185619	PCGF3	TRUE	FALSE
chr4	731112	T	C	ENST00000362003	ENSG00000185619	PCGF3	TRUE	FALSE
chr4	731112	T	G	ENST00000362003	ENSG00000185619	PCGF3	TRUE	FALSE
chr4	733670	A	C	ENST00000362003	ENSG00000185619	PCGF3	TRUE	TRUE
chr4	733670	A	G	ENST00000362003	ENSG00000185619	PCGF3	TRUE	TRUE
chr4	733670	A	T	ENST00000362003	ENSG00000185619	PCGF3	TRUE	TRUE
chr4	733671	G	A	ENST00000362003	ENSG00000185619	PCGF3	TRUE	TRUE
chr4	733671	G	C	ENST00000362003	ENSG00000185619	PCGF3	TRUE	TRUE
chr4	733671	G	T	ENST00000362003	ENSG00000185619	PCGF3	TRUE	TRUE
chr4	733685	T	A	ENST00000362003	ENSG00000185619	PCGF3	FALSE	FALSE
chr4	733693	A	T	ENST00000362003	ENSG00000185619	PCGF3	FALSE	FALSE
chr4	733699	A	T	ENST00000362003	ENSG00000185619	PCGF3	FALSE	FALSE
chr4	733706	G	A	ENST00000362003	ENSG00000185619	PCGF3	FALSE	FALSE
chr4	733707	G	A	ENST00000362003	ENSG00000185619	PCGF3	FALSE	FALSE
chr4	733731	C	A	ENST00000362003	ENSG00000185619	PCGF3	FALSE	FALSE
chr4	733740	C	A	ENST00000362003	ENSG00000185619	PCGF3		FALSE
chr4	733749	C	A	ENST00000362003	ENSG00000185619	PCGF3		FALSE
chr4	733749	C	G	ENST00000362003	ENSG00000185619	PCGF3		FALSE
chr4	733774	G	T	ENST00000362003	ENSG00000185619	PCGF3
chr4	733779	T	A	ENST00000362003	ENSG00000185619	PCGF3
chr4	733790	G	A	ENST00000362003	ENSG00000185619	PCGF3	TRUE	FALSE
chr4	733790	G	C	ENST00000362003	ENSG00000185619	PCGF3	TRUE	FALSE
chr4	733790	G	T	ENST00000362003	ENSG00000185619	PCGF3	TRUE	FALSE
chr4	733791	T	A	ENST00000362003	ENSG00000185619	PCGF3	TRUE	FALSE
chr4	733791	T	C	ENST00000362003	ENSG00000185619	PCGF3	TRUE	FALSE
chr4	733791	T	G	ENST00000362003	ENSG00000185619	PCGF3	TRUE	FALSE
chr4	734929	A	C	ENST00000362003	ENSG00000185619	PCGF3	TRUE	FALSE
chr4	734929	A	G	ENST00000362003	ENSG00000185619	PCGF3	TRUE	FALSE
chr4	734929	A	T	ENST00000362003	ENSG00000185619	PCGF3	TRUE	FALSE
chr4	734930	G	A	ENST00000362003	ENSG00000185619	PCGF3	TRUE	FALSE
chr4	734930	G	C	ENST00000362003	ENSG00000185619	PCGF3	TRUE	FALSE
chr4	734930	G	T	ENST00000362003	ENSG00000185619	PCGF3	TRUE	FALSE
chr4	734935	C	A	ENST00000362003	ENSG00000185619	PCGF3
chr4	734944	C	A	ENST00000362003	ENSG00000185619	PCGF3
chr4	734951	A	T	ENST00000362003	ENSG00000185619	PCGF3
chr4	734956	C	A	ENST00000362003	ENSG00000185619	PCGF3
chr4	734956	C	G	ENST00000362003	ENSG00000185619	PCGF3
chr4	734960	G	T	ENST00000362003	ENSG00000185619	PCGF3
chr4	734963	G	T	ENST00000362003	ENSG00000185619	PCGF3
chr4	734977	C	A	ENST00000362003	ENSG00000185619	PCGF3
chr4	734986	C	A	ENST00000362003	ENSG00000185619	PCGF3
chr4	735002	C	T	ENST00000362003	ENSG00000185619	PCGF3
chr4	735017	C	T	ENST00000362003	ENSG00000185619	PCGF3
chr4	735022	C	A	ENST00000362003	ENSG00000185619	PCGF3
chr4	735022	C	G	ENST00000362003	ENSG00000185619	PCGF3
chr4	735028	G	A	ENST00000362003	ENSG00000185619	PCGF3	TRUE	FALSE
chr4	735028	G	C	ENST00000362003	ENSG00000185619	PCGF3	TRUE	FALSE
chr4	735028	G	T	ENST00000362003	ENSG00000185619	PCGF3	TRUE	FALSE
chr4	735029	T	A	ENST00000362003	ENSG00000185619	PCGF3	TRUE	FALSE
chr4	735029	T	C	ENST00000362003	ENSG00000185619	PCGF3	TRUE	FALSE
chr4	735029	T	G	ENST00000362003	ENSG00000185619	PCGF3	TRUE	FALSE
chr4	737464	A	C	ENST00000362003	ENSG00000185619	PCGF3	TRUE	FALSE
chr4	737464	A	G	ENST00000362003	ENSG00000185619	PCGF3	TRUE	FALSE
chr4	737464	A	T	ENST00000362003	ENSG00000185619	PCGF3	TRUE	FALSE
chr4	737465	G	A	ENST00000362003	ENSG00000185619	PCGF3	TRUE	FALSE
chr4	737465	G	C	ENST00000362003	ENSG00000185619	PCGF3	TRUE	FALSE
chr4	737465	G	T	ENST00000362003	ENSG00000185619	PCGF3	TRUE	FALSE
chr4	737473	A	T	ENST00000362003	ENSG00000185619	PCGF3
chr4	737482	C	T	ENST00000362003	ENSG00000185619	PCGF3
chr4	737496	C	A	ENST00000362003	ENSG00000185619	PCGF3
chr4	737496	C	G	ENST00000362003	ENSG00000185619	PCGF3
chr4	737497	A	T	ENST00000362003	ENSG00000185619	PCGF3
chr4	737501	T	A	ENST00000362003	ENSG00000185619	PCGF3
chr4	737515	C	T	ENST00000362003	ENSG00000185619	PCGF3
chr4	737518	G	T	ENST00000362003	ENSG00000185619	PCGF3
chr4	737522	G	A	ENST00000362003	ENSG00000185619	PCGF3	TRUE	FALSE
chr4	737522	G	C	ENST00000362003	ENSG00000185619	PCGF3	TRUE	FALSE
chr4	737522	G	T	ENST00000362003	ENSG00000185619	PCGF3	TRUE	FALSE
chr4	737523	T	A	ENST00000362003	ENSG00000185619	PCGF3	TRUE	FALSE
chr4	737523	T	C	ENST00000362003	ENSG00000185619	PCGF3	TRUE	FALSE
chr4	737523	T	G	ENST00000362003	ENSG00000185619	PCGF3	TRUE	FALSE
chr4	743472	A	C	ENST00000362003	ENSG00000185619	PCGF3	TRUE	FALSE
chr4	743472	A	G	ENST00000362003	ENSG00000185619	PCGF3	TRUE	FALSE
chr4	743472	A	T	ENST00000362003	ENSG00000185619	PCGF3	TRUE	FALSE
chr4	743473	G	A	ENST00000362003	ENSG00000185619	PCGF3	TRUE	FALSE
chr4	743473	G	C	ENST00000362003	ENSG00000185619	PCGF3	TRUE	FALSE
chr4	743473	G	T	ENST00000362003	ENSG00000185619	PCGF3	TRUE	FALSE
chr4	743476	G	T	ENST00000362003	ENSG00000185619	PCGF3
chr4	743482	A	T	ENST00000362003	ENSG00000185619	PCGF3
chr4	743485	A	T	ENST00000362003	ENSG00000185619	PCGF3
chr4	743488	C	T	ENST00000362003	ENSG00000185619	PCGF3
chr4	743494	G	T	ENST00000362003	ENSG00000185619	PCGF3
chr4	743502	T	A	ENST00000362003	ENSG00000185619	PCGF3
chr4	743502	T	G	ENST00000362003	ENSG00000185619	PCGF3
chr4	743506	A	T	ENST00000362003	ENSG00000185619	PCGF3
chr4	743510	T	A	ENST00000362003	ENSG00000185619	PCGF3
chr4	743518	G	T	ENST00000362003	ENSG00000185619	PCGF3
chr4	743527	G	T	ENST00000362003	ENSG00000185619	PCGF3
chr4	743536	A	T	ENST00000362003	ENSG00000185619	PCGF3
chr4	743542	G	T	ENST00000362003	ENSG00000185619	PCGF3
chr4	743550	C	A	ENST00000362003	ENSG00000185619	PCGF3
chr4	743557	A	T	ENST00000362003	ENSG00000185619	PCGF3
chr4	743560	C	T	ENST00000362003	ENSG00000185619	PCGF3
chr4	743567	T	A	ENST00000362003	ENSG00000185619	PCGF3
chr4	743567	T	G	ENST00000362003	ENSG00000185619	PCGF3
chr4	743585	G	A	ENST00000362003	ENSG00000185619	PCGF3	TRUE	FALSE
chr4	743585	G	C	ENST00000362003	ENSG00000185619	PCGF3	TRUE	FALSE
chr4	743585	G	T	ENST00000362003	ENSG00000185619	PCGF3	TRUE	FALSE
chr4	743586	T	A	ENST00000362003	ENSG00000185619	PCGF3	TRUE	FALSE
chr4	743586	T	C	ENST00000362003	ENSG00000185619	PCGF3	TRUE	FALSE
chr4	743586	T	G	ENST00000362003	ENSG00000185619	PCGF3	TRUE	FALSE
chr4	744598	A	C	ENST00000362003	ENSG00000185619	PCGF3	TRUE	FALSE
chr4	744598	A	G	ENST00000362003	ENSG00000185619	PCGF3	TRUE	FALSE
chr4	744598	A	T	ENST00000362003	ENSG00000185619	PCGF3	TRUE	FALSE
chr4	744599	G	A	ENST00000362003	ENSG00000185619	PCGF3	TRUE	FALSE
chr4	744599	G	C	ENST00000362003	ENSG00000185619	PCGF3	TRUE	FALSE
chr4	744599	G	T	ENST00000362003	ENSG00000185619	PCGF3	TRUE	FALSE
chr4	744602	G	T	ENST00000362003	ENSG00000185619	PCGF3
chr4	744608	A	T	ENST00000362003	ENSG00000185619	PCGF3
chr4	744624	C	A	ENST00000362003	ENSG00000185619	PCGF3
chr4	744624	C	G	ENST00000362003	ENSG00000185619	PCGF3
chr4	744629	A	T	ENST00000362003	ENSG00000185619	PCGF3
chr4	744632	G	T	ENST00000362003	ENSG00000185619	PCGF3
chr4	744641	G	T	ENST00000362003	ENSG00000185619	PCGF3
chr4	744644	G	T	ENST00000362003	ENSG00000185619	PCGF3
chr4	744647	A	T	ENST00000362003	ENSG00000185619	PCGF3
chr4	744653	G	T	ENST00000362003	ENSG00000185619	PCGF3
chr4	744656	G	T	ENST00000362003	ENSG00000185619	PCGF3
chr4	744670	C	A	ENST00000362003	ENSG00000185619	PCGF3
chr4	744670	C	G	ENST00000362003	ENSG00000185619	PCGF3
chr4	744683	G	T	ENST00000362003	ENSG00000185619	PCGF3
chr4	744686	C	T	ENST00000362003	ENSG00000185619	PCGF3
chr4	744689	G	A	ENST00000362003	ENSG00000185619	PCGF3	TRUE	FALSE
chr4	744689	G	C	ENST00000362003	ENSG00000185619	PCGF3	TRUE	FALSE
chr4	744689	G	T	ENST00000362003	ENSG00000185619	PCGF3	TRUE	FALSE
chr4	744690	T	A	ENST00000362003	ENSG00000185619	PCGF3	TRUE	FALSE
chr4	744690	T	C	ENST00000362003	ENSG00000185619	PCGF3	TRUE	FALSE
chr4	744690	T	G	ENST00000362003	ENSG00000185619	PCGF3	TRUE	FALSE
chr4	761277	A	C	ENST00000362003	ENSG00000185619	PCGF3	TRUE	FALSE
chr4	761277	A	G	ENST00000362003	ENSG00000185619	PCGF3	TRUE	FALSE
chr4	761277	A	T	ENST00000362003	ENSG00000185619	PCGF3	TRUE	FALSE
chr4	761278	G	A	ENST00000362003	ENSG00000185619	PCGF3	TRUE	FALSE
chr4	761278	G	C	ENST00000362003	ENSG00000185619	PCGF3	TRUE	FALSE
chr4	761278	G	T	ENST00000362003	ENSG00000185619	PCGF3	TRUE	FALSE
chr4	761290	C	A	ENST00000362003	ENSG00000185619	PCGF3
chr4	761294	G	T	ENST00000362003	ENSG00000185619	PCGF3
chr4	761299	T	A	ENST00000362003	ENSG00000185619	PCGF3
chr4	761309	A	T	ENST00000362003	ENSG00000185619	PCGF3
chr4	761324	A	T	ENST00000362003	ENSG00000185619	PCGF3
chr4	761330	A	T	ENST00000362003	ENSG00000185619	PCGF3
chr4	761334	G	A	ENST00000362003	ENSG00000185619	PCGF3
chr4	761335	G	A	ENST00000362003	ENSG00000185619	PCGF3
chr4	761344	C	A	ENST00000362003	ENSG00000185619	PCGF3
chr4	761346	C	A	ENST00000362003	ENSG00000185619	PCGF3
chr4	761346	C	G	ENST00000362003	ENSG00000185619	PCGF3
chr4	761351	C	T	ENST00000362003	ENSG00000185619	PCGF3
chr4	761364	T	A	ENST00000362003	ENSG00000185619	PCGF3
chr4	761372	A	T	ENST00000362003	ENSG00000185619	PCGF3
chr4	761375	A	T	ENST00000362003	ENSG00000185619	PCGF3
chr4	761387	A	T	ENST00000362003	ENSG00000185619	PCGF3
chr4	761390	A	T	ENST00000362003	ENSG00000185619	PCGF3
chr4	761403	C	A	ENST00000362003	ENSG00000185619	PCGF3
chr4	761403	C	G	ENST00000362003	ENSG00000185619	PCGF3
chr4	761414	G	T	ENST00000362003	ENSG00000185619	PCGF3
chr4	761417	G	A	ENST00000362003	ENSG00000185619	PCGF3	TRUE	FALSE
chr4	761417	G	C	ENST00000362003	ENSG00000185619	PCGF3	TRUE	FALSE
chr4	761417	G	T	ENST00000362003	ENSG00000185619	PCGF3	TRUE	FALSE
chr4	761418	T	A	ENST00000362003	ENSG00000185619	PCGF3	TRUE	FALSE
chr4	761418	T	C	ENST00000362003	ENSG00000185619	PCGF3	TRUE	FALSE
chr4	761418	T	G	ENST00000362003	ENSG00000185619	PCGF3	TRUE	FALSE
chr4	764982	A	C	ENST00000362003	ENSG00000185619	PCGF3	TRUE	FALSE
chr4	764982	A	G	ENST00000362003	ENSG00000185619	PCGF3	TRUE	FALSE
chr4	764982	A	T	ENST00000362003	ENSG00000185619	PCGF3	TRUE	FALSE
chr4	764983	G	A	ENST00000362003	ENSG00000185619	PCGF3	TRUE	FALSE
chr4	764983	G	C	ENST00000362003	ENSG00000185619	PCGF3	TRUE	FALSE
chr4	764983	G	T	ENST00000362003	ENSG00000185619	PCGF3	TRUE	FALSE
chr4	764994	T	A	ENST00000362003	ENSG00000185619	PCGF3
chr4	764994	T	G	ENST00000362003	ENSG00000185619	PCGF3
chr4	764998	C	A	ENST00000362003	ENSG00000185619	PCGF3
chr4	765002	G	T	ENST00000362003	ENSG00000185619	PCGF3
chr4	765005	G	T	ENST00000362003	ENSG00000185619	PCGF3
chr4	765017	A	T	ENST00000362003	ENSG00000185619	PCGF3
chr4	765032	A	T	ENST00000362003	ENSG00000185619	PCGF3
chr4	765054	G	A	ENST00000362003	ENSG00000185619	PCGF3
chr4	765055	G	A	ENST00000362003	ENSG00000185619	PCGF3
chr4	765056	A	T	ENST00000362003	ENSG00000185619	PCGF3
chr4	765062	A	T	ENST00000362003	ENSG00000185619	PCGF3
chr4	765065	G	A	ENST00000362003	ENSG00000185619	PCGF3	TRUE	FALSE
chr4	765065	G	C	ENST00000362003	ENSG00000185619	PCGF3	TRUE	FALSE
chr4	765065	G	T	ENST00000362003	ENSG00000185619	PCGF3	TRUE	FALSE
chr4	765066	T	A	ENST00000362003	ENSG00000185619	PCGF3	TRUE	FALSE
chr4	765066	T	C	ENST00000362003	ENSG00000185619	PCGF3	TRUE	FALSE
chr4	765066	T	G	ENST00000362003	ENSG00000185619	PCGF3	TRUE	FALSE
chr4	766030	A	C	ENST00000362003	ENSG00000185619	PCGF3	TRUE	FALSE
chr4	766030	A	G	ENST00000362003	ENSG00000185619	PCGF3	TRUE	FALSE
chr4	766030	A	T	ENST00000362003	ENSG00000185619	PCGF3	TRUE	FALSE
chr4	766031	G	A	ENST00000362003	ENSG00000185619	PCGF3	TRUE	FALSE
chr4	766031	G	C	ENST00000362003	ENSG00000185619	PCGF3	TRUE	FALSE
chr4	766031	G	T	ENST00000362003	ENSG00000185619	PCGF3	TRUE	FALSE
chr4	766032	A	T	ENST00000362003	ENSG00000185619	PCGF3
chr4	766055	C	A	ENST00000362003	ENSG00000185619	PCGF3
chr4	766055	C	G	ENST00000362003	ENSG00000185619	PCGF3
chr4	766056	A	T	ENST00000362003	ENSG00000185619	PCGF3
chr4	766062	A	T	ENST00000362003	ENSG00000185619	PCGF3
chr4	766072	T	A	ENST00000362003	ENSG00000185619	PCGF3
chr4	786506	T	A	ENST00000304062	ENSG00000168993	CPLX1	FALSE	FALSE
chr4	786509	T	A	ENST00000304062	ENSG00000168993	CPLX1	FALSE	FALSE
chr4	786521	G	A	ENST00000304062	ENSG00000168993	CPLX1	FALSE	FALSE
chr4	786537	G	C	ENST00000304062	ENSG00000168993	CPLX1	FALSE	FALSE
chr4	786537	G	T	ENST00000304062	ENSG00000168993	CPLX1	FALSE	FALSE
chr4	786542	T	A	ENST00000304062	ENSG00000168993	CPLX1	FALSE	FALSE
chr4	786566	C	A	ENST00000304062	ENSG00000168993	CPLX1	FALSE	FALSE
chr4	786572	C	A	ENST00000304062	ENSG00000168993	CPLX1	FALSE	FALSE
chr4	786575	C	A	ENST00000304062	ENSG00000168993	CPLX1	FALSE	FALSE
chr4	786578	C	A	ENST00000304062	ENSG00000168993	CPLX1	FALSE	FALSE
chr4	786584	C	A	ENST00000304062	ENSG00000168993	CPLX1	FALSE	FALSE
chr4	786591	G	T	ENST00000304062	ENSG00000168993	CPLX1	FALSE	FALSE
chr4	786611	T	A	ENST00000304062	ENSG00000168993	CPLX1	FALSE	FALSE
chr4	786614	T	A	ENST00000304062	ENSG00000168993	CPLX1	FALSE	FALSE
chr4	786625	A	T	ENST00000304062	ENSG00000168993	CPLX1	FALSE	FALSE
chr4	786635	C	A	ENST00000304062	ENSG00000168993	CPLX1	FALSE	FALSE
chr4	786647	C	A	ENST00000304062	ENSG00000168993	CPLX1	FALSE	FALSE
chr4	786659	G	A	ENST00000304062	ENSG00000168993	CPLX1	FALSE	FALSE
chr4	786665	C	A	ENST00000304062	ENSG00000168993	CPLX1	FALSE	FALSE
chr4	786671	C	A	ENST00000304062	ENSG00000168993	CPLX1	FALSE	FALSE
chr4	786677	C	A	ENST00000304062	ENSG00000168993	CPLX1	FALSE	FALSE
chr4	786680	C	A	ENST00000304062	ENSG00000168993	CPLX1	FALSE	FALSE
chr4	786683	T	A	ENST00000304062	ENSG00000168993	CPLX1	FALSE	FALSE
chr4	786686	T	A	ENST00000304062	ENSG00000168993	CPLX1	FALSE	FALSE
chr4	786689	T	A	ENST00000304062	ENSG00000168993	CPLX1	FALSE	FALSE
chr4	786696	G	C	ENST00000304062	ENSG00000168993	CPLX1	FALSE	FALSE
chr4	786696	G	T	ENST00000304062	ENSG00000168993	CPLX1	FALSE	FALSE
chr4	786699	C	A	ENST00000304062	ENSG00000168993	CPLX1	TRUE	FALSE
chr4	786699	C	G	ENST00000304062	ENSG00000168993	CPLX1	TRUE	FALSE
chr4	786699	C	T	ENST00000304062	ENSG00000168993	CPLX1	TRUE	FALSE
chr4	786700	T	A	ENST00000304062	ENSG00000168993	CPLX1	TRUE	FALSE
chr4	786700	T	C	ENST00000304062	ENSG00000168993	CPLX1	TRUE	FALSE
chr4	786700	T	G	ENST00000304062	ENSG00000168993	CPLX1	TRUE	FALSE
chr4	792431	A	C	ENST00000304062	ENSG00000168993	CPLX1	TRUE	FALSE
chr4	792431	A	G	ENST00000304062	ENSG00000168993	CPLX1	TRUE	FALSE
chr4	792431	A	T	ENST00000304062	ENSG00000168993	CPLX1	TRUE	FALSE
chr4	792432	C	A	ENST00000304062	ENSG00000168993	CPLX1	TRUE	FALSE
chr4	792432	C	G	ENST00000304062	ENSG00000168993	CPLX1	TRUE	FALSE
chr4	792432	C	T	ENST00000304062	ENSG00000168993	CPLX1	TRUE	FALSE
chr4	792435	T	A	ENST00000304062	ENSG00000168993	CPLX1	FALSE	FALSE
chr4	792441	G	A	ENST00000304062	ENSG00000168993	CPLX1	FALSE	FALSE
chr4	792450	G	A	ENST00000304062	ENSG00000168993	CPLX1	FALSE	FALSE
chr4	792462	C	A	ENST00000304062	ENSG00000168993	CPLX1	FALSE	FALSE
chr4	792468	C	A	ENST00000304062	ENSG00000168993	CPLX1	FALSE	FALSE
chr4	792474	C	A	ENST00000304062	ENSG00000168993	CPLX1	FALSE	FALSE
chr4	792480	T	A	ENST00000304062	ENSG00000168993	CPLX1	FALSE	FALSE
chr4	792484	G	C	ENST00000304062	ENSG00000168993	CPLX1	TRUE	TRUE
chr4	792484	G	T	ENST00000304062	ENSG00000168993	CPLX1	TRUE	TRUE
chr4	792489	T	A	ENST00000304062	ENSG00000168993	CPLX1	TRUE	TRUE
chr4	792495	T	A	ENST00000304062	ENSG00000168993	CPLX1	TRUE	TRUE
chr4	792501	C	A	ENST00000304062	ENSG00000168993	CPLX1	TRUE	TRUE
chr4	792504	C	A	ENST00000304062	ENSG00000168993	CPLX1	TRUE	TRUE
chr4	792507	C	A	ENST00000304062	ENSG00000168993	CPLX1	TRUE	TRUE
chr4	792513	G	A	ENST00000304062	ENSG00000168993	CPLX1	TRUE	TRUE
chr4	792525	C	A	ENST00000304062	ENSG00000168993	CPLX1	TRUE	TRUE
chr4	792528	G	A	ENST00000304062	ENSG00000168993	CPLX1	TRUE	TRUE
chr4	792534	C	A	ENST00000304062	ENSG00000168993	CPLX1	TRUE	TRUE
chr4	792537	C	A	ENST00000304062	ENSG00000168993	CPLX1	TRUE	TRUE
chr4	792540	C	A	ENST00000304062	ENSG00000168993	CPLX1	TRUE	TRUE
chr4	792543	T	A	ENST00000304062	ENSG00000168993	CPLX1	TRUE	TRUE
chr4	792546	T	A	ENST00000304062	ENSG00000168993	CPLX1	TRUE	TRUE
chr4	792564	T	A	ENST00000304062	ENSG00000168993	CPLX1	TRUE	TRUE
chr4	792567	C	A	ENST00000304062	ENSG00000168993	CPLX1	TRUE	TRUE
chr4	792570	C	A	ENST00000304062	ENSG00000168993	CPLX1	TRUE	FALSE
chr4	792588	T	A	ENST00000304062	ENSG00000168993	CPLX1	FALSE	FALSE
chr4	792600	T	A	ENST00000304062	ENSG00000168993	CPLX1	FALSE	FALSE
chr4	792609	C	A	ENST00000304062	ENSG00000168993	CPLX1	TRUE	FALSE
chr4	792609	C	G	ENST00000304062	ENSG00000168993	CPLX1	TRUE	FALSE
chr4	792609	C	T	ENST00000304062	ENSG00000168993	CPLX1	TRUE	FALSE
chr4	792610	T	A	ENST00000304062	ENSG00000168993	CPLX1	TRUE	FALSE
chr4	792610	T	C	ENST00000304062	ENSG00000168993	CPLX1	TRUE	FALSE
chr4	792610	T	G	ENST00000304062	ENSG00000168993	CPLX1	TRUE	FALSE
chr4	824490	A	C	ENST00000304062	ENSG00000168993	CPLX1	TRUE	FALSE
chr4	824490	A	G	ENST00000304062	ENSG00000168993	CPLX1	TRUE	FALSE
chr4	824490	A	T	ENST00000304062	ENSG00000168993	CPLX1	TRUE	FALSE
chr4	824491	C	A	ENST00000304062	ENSG00000168993	CPLX1	TRUE	FALSE
chr4	824491	C	G	ENST00000304062	ENSG00000168993	CPLX1	TRUE	FALSE
chr4	824491	C	T	ENST00000304062	ENSG00000168993	CPLX1	TRUE	FALSE
chr4	824495	C	A	ENST00000304062	ENSG00000168993	CPLX1	FALSE	FALSE
chr4	824504	G	A	ENST00000304062	ENSG00000168993	CPLX1	FALSE	FALSE
chr4	824507	T	A	ENST00000304062	ENSG00000168993	CPLX1	FALSE	FALSE
chr4	824519	C	A	ENST00000304062	ENSG00000168993	CPLX1	FALSE	FALSE
chr4	824602	C	A	ENST00000304062	ENSG00000168993	CPLX1	TRUE	FALSE
chr4	824602	C	G	ENST00000304062	ENSG00000168993	CPLX1	TRUE	FALSE
chr4	824602	C	T	ENST00000304062	ENSG00000168993	CPLX1	TRUE	FALSE
chr4	824603	T	A	ENST00000304062	ENSG00000168993	CPLX1	TRUE	FALSE
chr4	824603	T	C	ENST00000304062	ENSG00000168993	CPLX1	TRUE	FALSE
chr4	824603	T	G	ENST00000304062	ENSG00000168993	CPLX1	TRUE	FALSE
chr4	826044	A	C	ENST00000304062	ENSG00000168993	CPLX1	TRUE	FALSE
chr4	826044	A	G	ENST00000304062	ENSG00000168993	CPLX1	FALSE	FALSE
chr4	826044	A	T	ENST00000304062	ENSG00000168993	CPLX1	TRUE	FALSE
chr4	826045	C	A	ENST00000304062	ENSG00000168993	CPLX1	TRUE	FALSE
chr4	826045	C	G	ENST00000304062	ENSG00000168993	CPLX1	TRUE	FALSE
chr4	826045	C	T	ENST00000304062	ENSG00000168993	CPLX1	TRUE	FALSE
chr4	849696	G	A	ENST00000314167	ENSG00000178950	GAK	FALSE	FALSE
chr4	849702	C	A	ENST00000314167	ENSG00000178950	GAK	FALSE	FALSE
chr4	849708	C	A	ENST00000314167	ENSG00000178950	GAK	FALSE	FALSE
chr4	849710	G	T	ENST00000314167	ENSG00000178950	GAK	FALSE	FALSE
chr4	849712	C	T	ENST00000314167	ENSG00000178950	GAK	FALSE	FALSE
chr4	849713	C	T	ENST00000314167	ENSG00000178950	GAK	FALSE	FALSE
chr4	849729	C	A	ENST00000314167	ENSG00000178950	GAK	FALSE	FALSE
chr4	849744	T	A	ENST00000314167	ENSG00000178950	GAK	FALSE	FALSE
chr4	849753	G	A	ENST00000314167	ENSG00000178950	GAK	FALSE	FALSE
chr4	849756	C	A	ENST00000314167	ENSG00000178950	GAK	FALSE	FALSE
chr4	849757	G	C	ENST00000314167	ENSG00000178950	GAK	FALSE	FALSE
chr4	849757	G	T	ENST00000314167	ENSG00000178950	GAK	FALSE	FALSE
chr4	849765	G	A	ENST00000314167	ENSG00000178950	GAK	FALSE	FALSE
chr4	849775	C	A	ENST00000314167	ENSG00000178950	GAK	TRUE	FALSE
chr4	849775	C	G	ENST00000314167	ENSG00000178950	GAK	TRUE	FALSE
chr4	849775	C	T	ENST00000314167	ENSG00000178950	GAK	TRUE	FALSE
chr4	849776	T	A	ENST00000314167	ENSG00000178950	GAK	TRUE	FALSE
chr4	849776	T	C	ENST00000314167	ENSG00000178950	GAK	TRUE	FALSE
chr4	849776	T	G	ENST00000314167	ENSG00000178950	GAK	TRUE	FALSE
chr4	849890	A	C	ENST00000314167	ENSG00000178950	GAK	TRUE	FALSE
chr4	849890	A	G	ENST00000314167	ENSG00000178950	GAK	FALSE	FALSE
chr4	849890	A	T	ENST00000314167	ENSG00000178950	GAK	TRUE	FALSE
chr4	849891	C	A	ENST00000314167	ENSG00000178950	GAK	TRUE	FALSE
chr4	849891	C	G	ENST00000314167	ENSG00000178950	GAK	TRUE	FALSE
chr4	849891	C	T	ENST00000314167	ENSG00000178950	GAK	TRUE	FALSE
chr4	849894	T	A	ENST00000314167	ENSG00000178950	GAK
chr4	849925	A	C	ENST00000314167	ENSG00000178950	GAK	FALSE	FALSE
chr4	849925	A	T	ENST00000314167	ENSG00000178950	GAK	FALSE	FALSE
chr4	849933	T	A	ENST00000314167	ENSG00000178950	GAK	FALSE	FALSE
chr4	849936	T	A	ENST00000314167	ENSG00000178950	GAK	FALSE	FALSE
chr4	849942	G	A	ENST00000314167	ENSG00000178950	GAK	FALSE	FALSE
chr4	849945	C	A	ENST00000314167	ENSG00000178950	GAK	TRUE	TRUE
chr4	849979	C	T	ENST00000314167	ENSG00000178950	GAK	TRUE	TRUE
chr4	849980	C	T	ENST00000314167	ENSG00000178950	GAK	TRUE	TRUE
chr4	849990	C	A	ENST00000314167	ENSG00000178950	GAK	TRUE	TRUE
chr4	849997	C	T	ENST00000314167	ENSG00000178950	GAK	TRUE	TRUE
chr4	849998	C	T	ENST00000314167	ENSG00000178950	GAK	TRUE	TRUE
chr4	850044	C	A	ENST00000314167	ENSG00000178950	GAK	TRUE	TRUE
chr4	850047	T	A	ENST00000314167	ENSG00000178950	GAK	TRUE	TRUE
chr4	850053	C	A	ENST00000314167	ENSG00000178950	GAK	TRUE	TRUE
chr4	850057	C	T	ENST00000314167	ENSG00000178950	GAK	TRUE	TRUE
chr4	850058	C	T	ENST00000314167	ENSG00000178950	GAK	TRUE	TRUE
chr4	850069	C	A	ENST00000314167	ENSG00000178950	GAK	TRUE	FALSE
chr4	850069	C	G	ENST00000314167	ENSG00000178950	GAK	TRUE	FALSE
chr4	850069	C	T	ENST00000314167	ENSG00000178950	GAK	TRUE	FALSE
chr4	850070	T	A	ENST00000314167	ENSG00000178950	GAK	TRUE	FALSE
chr4	850070	T	C	ENST00000314167	ENSG00000178950	GAK	TRUE	FALSE
chr4	850070	T	G	ENST00000314167	ENSG00000178950	GAK	TRUE	FALSE
chr4	850934	A	C	ENST00000314167	ENSG00000178950	GAK	TRUE	FALSE
chr4	850934	A	G	ENST00000314167	ENSG00000178950	GAK	TRUE	FALSE
chr4	850934	A	T	ENST00000314167	ENSG00000178950	GAK	TRUE	FALSE
chr4	850935	C	A	ENST00000314167	ENSG00000178950	GAK	TRUE	FALSE
chr4	850935	C	G	ENST00000314167	ENSG00000178950	GAK	TRUE	FALSE
chr4	850935	C	T	ENST00000314167	ENSG00000178950	GAK	TRUE	FALSE
chr4	850938	T	A	ENST00000314167	ENSG00000178950	GAK	TRUE	TRUE
chr4	850944	T	A	ENST00000314167	ENSG00000178950	GAK	TRUE	TRUE
chr4	850962	T	A	ENST00000314167	ENSG00000178950	GAK	TRUE	TRUE
chr4	850974	G	A	ENST00000314167	ENSG00000178950	GAK	TRUE	TRUE
chr4	850977	T	A	ENST00000314167	ENSG00000178950	GAK	TRUE	TRUE
chr4	850986	C	A	ENST00000314167	ENSG00000178950	GAK	TRUE	TRUE
chr4	850998	T	A	ENST00000314167	ENSG00000178950	GAK	TRUE	TRUE
chr4	851007	T	A	ENST00000314167	ENSG00000178950	GAK	TRUE	TRUE
chr4	851010	T	A	ENST00000314167	ENSG00000178950	GAK	TRUE	TRUE
chr4	851034	G	A	ENST00000314167	ENSG00000178950	GAK	TRUE	TRUE
chr4	851042	A	T	ENST00000314167	ENSG00000178950	GAK	TRUE	TRUE
chr4	851052	C	A	ENST00000314167	ENSG00000178950	GAK	TRUE	TRUE
chr4	851064	C	A	ENST00000314167	ENSG00000178950	GAK	TRUE	TRUE
chr4	851073	T	A	ENST00000314167	ENSG00000178950	GAK	TRUE	TRUE
chr4	851079	T	A	ENST00000314167	ENSG00000178950	GAK	TRUE	TRUE
chr4	851082	G	A	ENST00000314167	ENSG00000178950	GAK	TRUE	TRUE
chr4	851085	C	A	ENST00000314167	ENSG00000178950	GAK	TRUE	FALSE
chr4	851085	C	G	ENST00000314167	ENSG00000178950	GAK	TRUE	FALSE
chr4	851085	C	T	ENST00000314167	ENSG00000178950	GAK	TRUE	FALSE
chr4	851086	T	A	ENST00000314167	ENSG00000178950	GAK	TRUE	FALSE
chr4	851086	T	C	ENST00000314167	ENSG00000178950	GAK	TRUE	FALSE
chr4	851086	T	G	ENST00000314167	ENSG00000178950	GAK	TRUE	FALSE
chr4	851748	A	C	ENST00000314167	ENSG00000178950	GAK	FALSE	FALSE
chr4	851748	A	G	ENST00000314167	ENSG00000178950	GAK	FALSE	FALSE
chr4	851748	A	T	ENST00000314167	ENSG00000178950	GAK	FALSE	FALSE
chr4	851749	C	A	ENST00000314167	ENSG00000178950	GAK	FALSE	FALSE
chr4	851749	C	G	ENST00000314167	ENSG00000178950	GAK	FALSE	FALSE
chr4	851749	C	T	ENST00000314167	ENSG00000178950	GAK	FALSE	FALSE
chr4	851777	C	A	ENST00000314167	ENSG00000178950	GAK	TRUE	TRUE
chr4	851780	C	A	ENST00000314167	ENSG00000178950	GAK	TRUE	TRUE
chr4	851806	G	T	ENST00000314167	ENSG00000178950	GAK	TRUE	TRUE
chr4	851811	A	C	ENST00000314167	ENSG00000178950	GAK	TRUE	TRUE
chr4	851811	A	T	ENST00000314167	ENSG00000178950	GAK	TRUE	TRUE
chr4	851828	G	A	ENST00000314167	ENSG00000178950	GAK	TRUE	TRUE
chr4	851832	G	T	ENST00000314167	ENSG00000178950	GAK	TRUE	TRUE
chr4	851840	T	A	ENST00000314167	ENSG00000178950	GAK	TRUE	TRUE
chr4	851852	T	A	ENST00000314167	ENSG00000178950	GAK	TRUE	TRUE
chr4	851858	G	A	ENST00000314167	ENSG00000178950	GAK	TRUE	TRUE
chr4	851865	C	T	ENST00000314167	ENSG00000178950	GAK	TRUE	TRUE
chr4	851866	C	T	ENST00000314167	ENSG00000178950	GAK	TRUE	TRUE
chr4	851869	G	C	ENST00000314167	ENSG00000178950	GAK	TRUE	TRUE
chr4	851869	G	T	ENST00000314167	ENSG00000178950	GAK	TRUE	TRUE
chr4	851879	G	A	ENST00000314167	ENSG00000178950	GAK	TRUE	TRUE
chr4	851900	G	A	ENST00000314167	ENSG00000178950	GAK	TRUE	TRUE
chr4	851901	C	T	ENST00000314167	ENSG00000178950	GAK	TRUE	TRUE
chr4	851902	C	T	ENST00000314167	ENSG00000178950	GAK	TRUE	TRUE
chr4	851918	T	A	ENST00000314167	ENSG00000178950	GAK	TRUE	TRUE
chr4	851936	T	A	ENST00000314167	ENSG00000178950	GAK	TRUE	TRUE
chr4	851963	C	A	ENST00000314167	ENSG00000178950	GAK	TRUE	TRUE
chr4	851971	G	C	ENST00000314167	ENSG00000178950	GAK	TRUE	TRUE
chr4	851971	G	T	ENST00000314167	ENSG00000178950	GAK	TRUE	TRUE
chr4	851975	C	A	ENST00000314167	ENSG00000178950	GAK	FALSE	FALSE
chr4	851975	C	G	ENST00000314167	ENSG00000178950	GAK	FALSE	FALSE
chr4	851975	C	T	ENST00000314167	ENSG00000178950	GAK	FALSE	FALSE
chr4	851976	T	A	ENST00000314167	ENSG00000178950	GAK	FALSE	FALSE
chr4	851976	T	C	ENST00000314167	ENSG00000178950	GAK	FALSE	FALSE
chr4	851976	T	G	ENST00000314167	ENSG00000178950	GAK	FALSE	FALSE
chr4	859604	A	C	ENST00000314167	ENSG00000178950	GAK	TRUE	FALSE
chr4	859604	A	G	ENST00000314167	ENSG00000178950	GAK	TRUE	FALSE
chr4	859604	A	T	ENST00000314167	ENSG00000178950	GAK	TRUE	FALSE
chr4	859605	C	A	ENST00000314167	ENSG00000178950	GAK	TRUE	FALSE
chr4	859605	C	G	ENST00000314167	ENSG00000178950	GAK	TRUE	FALSE
chr4	859605	C	T	ENST00000314167	ENSG00000178950	GAK	TRUE	FALSE
chr4	859609	G	A	ENST00000314167	ENSG00000178950	GAK	TRUE	TRUE
chr4	859657	G	A	ENST00000314167	ENSG00000178950	GAK	TRUE	TRUE
chr4	859663	T	A	ENST00000314167	ENSG00000178950	GAK	TRUE	TRUE
chr4	859667	C	T	ENST00000314167	ENSG00000178950	GAK	TRUE	TRUE
chr4	859668	C	T	ENST00000314167	ENSG00000178950	GAK	TRUE	TRUE
chr4	859678	G	A	ENST00000314167	ENSG00000178950	GAK	TRUE	TRUE
chr4	859685	A	T	ENST00000314167	ENSG00000178950	GAK	TRUE	TRUE
chr4	859699	G	A	ENST00000314167	ENSG00000178950	GAK	TRUE	TRUE
chr4	859705	C	A	ENST00000314167	ENSG00000178950	GAK	TRUE	TRUE
chr4	859723	C	A	ENST00000314167	ENSG00000178950	GAK	TRUE	FALSE
chr4	859723	C	G	ENST00000314167	ENSG00000178950	GAK	TRUE	FALSE
chr4	859723	C	T	ENST00000314167	ENSG00000178950	GAK	TRUE	FALSE
chr4	859724	T	A	ENST00000314167	ENSG00000178950	GAK	TRUE	FALSE
chr4	859724	T	C	ENST00000314167	ENSG00000178950	GAK	TRUE	FALSE
chr4	859724	T	G	ENST00000314167	ENSG00000178950	GAK	TRUE	FALSE
chr4	865120	A	C	ENST00000314167	ENSG00000178950	GAK	TRUE	FALSE
chr4	865120	A	G	ENST00000314167	ENSG00000178950	GAK	TRUE	FALSE
chr4	865120	A	T	ENST00000314167	ENSG00000178950	GAK	TRUE	FALSE
chr4	865121	C	A	ENST00000314167	ENSG00000178950	GAK	TRUE	FALSE
chr4	865121	C	G	ENST00000314167	ENSG00000178950	GAK	TRUE	FALSE
chr4	865121	C	T	ENST00000314167	ENSG00000178950	GAK	TRUE	FALSE
chr4	865125	C	A	ENST00000314167	ENSG00000178950	GAK	TRUE	TRUE
chr4	865151	G	T	ENST00000314167	ENSG00000178950	GAK	TRUE	TRUE
chr4	865164	C	A	ENST00000314167	ENSG00000178950	GAK	TRUE	TRUE
chr4	865168	C	T	ENST00000314167	ENSG00000178950	GAK	TRUE	TRUE
chr4	865169	C	T	ENST00000314167	ENSG00000178950	GAK	TRUE	TRUE
chr4	865177	C	T	ENST00000314167	ENSG00000178950	GAK	TRUE	TRUE
chr4	865178	C	T	ENST00000314167	ENSG00000178950	GAK	TRUE	TRUE
chr4	865182	C	A	ENST00000314167	ENSG00000178950	GAK	TRUE	TRUE
chr4	865185	C	A	ENST00000314167	ENSG00000178950	GAK	TRUE	TRUE
chr4	865208	G	T	ENST00000314167	ENSG00000178950	GAK	TRUE	TRUE
chr4	865221	T	A	ENST00000314167	ENSG00000178950	GAK	TRUE	TRUE
chr4	865230	C	A	ENST00000314167	ENSG00000178950	GAK	TRUE	TRUE
chr4	865233	C	A	ENST00000314167	ENSG00000178950	GAK	TRUE	TRUE
chr4	865245	C	A	ENST00000314167	ENSG00000178950	GAK	TRUE	FALSE
chr4	865245	C	G	ENST00000314167	ENSG00000178950	GAK	TRUE	FALSE
chr4	865245	C	T	ENST00000314167	ENSG00000178950	GAK	TRUE	FALSE
chr4	865246	T	A	ENST00000314167	ENSG00000178950	GAK	TRUE	FALSE
chr4	865246	T	C	ENST00000314167	ENSG00000178950	GAK	TRUE	FALSE
chr4	865246	T	G	ENST00000314167	ENSG00000178950	GAK	TRUE	FALSE
chr4	866362	A	C	ENST00000314167	ENSG00000178950	GAK	TRUE	FALSE
chr4	866362	A	G	ENST00000314167	ENSG00000178950	GAK	TRUE	FALSE
chr4	866362	A	T	ENST00000314167	ENSG00000178950	GAK	TRUE	FALSE
chr4	866363	C	A	ENST00000314167	ENSG00000178950	GAK	TRUE	FALSE
chr4	866363	C	G	ENST00000314167	ENSG00000178950	GAK	TRUE	FALSE
chr4	866363	C	T	ENST00000314167	ENSG00000178950	GAK	TRUE	FALSE
chr4	866386	G	T	ENST00000314167	ENSG00000178950	GAK	TRUE	TRUE
chr4	866447	G	T	ENST00000314167	ENSG00000178950	GAK	TRUE	TRUE
chr4	866460	C	A	ENST00000314167	ENSG00000178950	GAK	TRUE	TRUE
chr4	866482	G	T	ENST00000314167	ENSG00000178950	GAK	TRUE	TRUE
chr4	866490	G	A	ENST00000314167	ENSG00000178950	GAK	TRUE	TRUE
chr4	866504	G	C	ENST00000314167	ENSG00000178950	GAK	TRUE	TRUE
chr4	866504	G	T	ENST00000314167	ENSG00000178950	GAK	TRUE	TRUE
chr4	866535	C	A	ENST00000314167	ENSG00000178950	GAK	FALSE	FALSE
chr4	866535	C	G	ENST00000314167	ENSG00000178950	GAK	FALSE	FALSE
chr4	866535	C	T	ENST00000314167	ENSG00000178950	GAK	FALSE	FALSE
chr4	866536	T	A	ENST00000314167	ENSG00000178950	GAK	FALSE	FALSE
chr4	866536	T	C	ENST00000314167	ENSG00000178950	GAK	FALSE	FALSE
chr4	866536	T	G	ENST00000314167	ENSG00000178950	GAK	FALSE	FALSE
chr4	866954	A	C	ENST00000314167	ENSG00000178950	GAK	TRUE	FALSE
chr4	866954	A	G	ENST00000314167	ENSG00000178950	GAK	TRUE	FALSE
chr4	866954	A	T	ENST00000314167	ENSG00000178950	GAK	TRUE	FALSE
chr4	866955	C	A	ENST00000314167	ENSG00000178950	GAK	TRUE	FALSE
chr4	866955	C	G	ENST00000314167	ENSG00000178950	GAK	TRUE	FALSE
chr4	866955	C	T	ENST00000314167	ENSG00000178950	GAK	TRUE	FALSE
chr4	866974	C	A	ENST00000314167	ENSG00000178950	GAK	TRUE	TRUE
chr4	866977	T	A	ENST00000314167	ENSG00000178950	GAK	TRUE	TRUE
chr4	866989	G	A	ENST00000314167	ENSG00000178950	GAK	TRUE	TRUE
chr4	867034	C	A	ENST00000314167	ENSG00000178950	GAK	TRUE	TRUE
chr4	867049	C	A	ENST00000314167	ENSG00000178950	GAK	TRUE	TRUE
chr4	867061	G	A	ENST00000314167	ENSG00000178950	GAK	TRUE	TRUE
chr4	867073	C	A	ENST00000314167	ENSG00000178950	GAK	TRUE	TRUE
chr4	867089	G	T	ENST00000314167	ENSG00000178950	GAK	TRUE	TRUE
chr4	867124	T	A	ENST00000314167	ENSG00000178950	GAK	TRUE	TRUE
chr4	867125	G	T	ENST00000314167	ENSG00000178950	GAK	TRUE	TRUE
chr4	867133	G	A	ENST00000314167	ENSG00000178950	GAK	TRUE	TRUE
chr4	867163	C	A	ENST00000314167	ENSG00000178950	GAK	TRUE	TRUE
chr4	867196	C	A	ENST00000314167	ENSG00000178950	GAK	TRUE	TRUE
chr4	867199	G	A	ENST00000314167	ENSG00000178950	GAK	TRUE	TRUE
chr4	867211	C	A	ENST00000314167	ENSG00000178950	GAK	TRUE	TRUE
chr4	867232	C	A	ENST00000314167	ENSG00000178950	GAK	TRUE	TRUE
chr4	867238	C	A	ENST00000314167	ENSG00000178950	GAK	TRUE	TRUE
chr4	867246	A	T	ENST00000314167	ENSG00000178950	GAK	TRUE	TRUE
chr4	867253	G	A	ENST00000314167	ENSG00000178950	GAK	TRUE	TRUE
chr4	867256	G	A	ENST00000314167	ENSG00000178950	GAK	TRUE	TRUE
chr4	867286	C	A	ENST00000314167	ENSG00000178950	GAK	TRUE	TRUE
chr4	867304	C	A	ENST00000314167	ENSG00000178950	GAK	TRUE	TRUE
chr4	867307	G	A	ENST00000314167	ENSG00000178950	GAK	TRUE	TRUE
chr4	867313	C	A	ENST00000314167	ENSG00000178950	GAK	TRUE	TRUE
chr4	867331	C	A	ENST00000314167	ENSG00000178950	GAK	TRUE	TRUE
chr4	867337	C	A	ENST00000314167	ENSG00000178950	GAK	TRUE	TRUE
chr4	867342	G	C	ENST00000314167	ENSG00000178950	GAK	TRUE	TRUE
chr4	867342	G	T	ENST00000314167	ENSG00000178950	GAK	TRUE	TRUE
chr4	867349	C	A	ENST00000314167	ENSG00000178950	GAK	TRUE	TRUE
chr4	867355	C	A	ENST00000314167	ENSG00000178950	GAK	TRUE	TRUE
chr4	867361	T	A	ENST00000314167	ENSG00000178950	GAK	TRUE	TRUE
chr4	867367	C	A	ENST00000314167	ENSG00000178950	GAK	TRUE	TRUE
chr4	867382	C	A	ENST00000314167	ENSG00000178950	GAK	TRUE	TRUE
chr4	867388	C	A	ENST00000314167	ENSG00000178950	GAK	TRUE	TRUE
chr4	867391	T	A	ENST00000314167	ENSG00000178950	GAK	TRUE	TRUE
chr4	867406	C	A	ENST00000314167	ENSG00000178950	GAK	TRUE	TRUE
chr4	867418	C	A	ENST00000314167	ENSG00000178950	GAK	TRUE	TRUE
chr4	867424	C	A	ENST00000314167	ENSG00000178950	GAK	TRUE	TRUE
chr4	867427	T	A	ENST00000314167	ENSG00000178950	GAK	TRUE	TRUE
chr4	867430	C	A	ENST00000314167	ENSG00000178950	GAK	TRUE	TRUE
chr4	867433	C	A	ENST00000314167	ENSG00000178950	GAK	TRUE	FALSE
chr4	867433	C	G	ENST00000314167	ENSG00000178950	GAK	TRUE	FALSE
chr4	867433	C	T	ENST00000314167	ENSG00000178950	GAK	TRUE	FALSE
chr4	867434	T	A	ENST00000314167	ENSG00000178950	GAK	TRUE	FALSE
chr4	867434	T	C	ENST00000314167	ENSG00000178950	GAK	TRUE	FALSE
chr4	867434	T	G	ENST00000314167	ENSG00000178950	GAK	TRUE	FALSE
chr4	868537	A	C	ENST00000314167	ENSG00000178950	GAK	TRUE	FALSE
chr4	868537	A	G	ENST00000314167	ENSG00000178950	GAK	TRUE	FALSE
chr4	868537	A	T	ENST00000314167	ENSG00000178950	GAK	TRUE	FALSE
chr4	868538	C	A	ENST00000314167	ENSG00000178950	GAK	TRUE	FALSE
chr4	868538	C	G	ENST00000314167	ENSG00000178950	GAK	TRUE	FALSE
chr4	868538	C	T	ENST00000314167	ENSG00000178950	GAK	TRUE	FALSE
chr4	868539	C	A	ENST00000314167	ENSG00000178950	GAK	TRUE	TRUE
chr4	868542	G	A	ENST00000314167	ENSG00000178950	GAK	TRUE	TRUE
chr4	868543	C	T	ENST00000314167	ENSG00000178950	GAK	TRUE	TRUE
chr4	868544	C	T	ENST00000314167	ENSG00000178950	GAK	TRUE	TRUE
chr4	868595	G	C	ENST00000314167	ENSG00000178950	GAK	TRUE	TRUE
chr4	868595	G	T	ENST00000314167	ENSG00000178950	GAK	TRUE	TRUE
chr4	868614	C	A	ENST00000314167	ENSG00000178950	GAK	TRUE	TRUE
chr4	868620	C	A	ENST00000314167	ENSG00000178950	GAK	TRUE	TRUE
chr4	868642	A	C	ENST00000314167	ENSG00000178950	GAK	TRUE	TRUE
chr4	868642	A	T	ENST00000314167	ENSG00000178950	GAK	TRUE	TRUE
chr4	868647	G	A	ENST00000314167	ENSG00000178950	GAK	TRUE	TRUE
chr4	868665	G	A	ENST00000314167	ENSG00000178950	GAK	TRUE	TRUE
chr4	868677	C	A	ENST00000314167	ENSG00000178950	GAK	TRUE	TRUE
chr4	868683	T	A	ENST00000314167	ENSG00000178950	GAK	TRUE	TRUE
chr4	868686	C	A	ENST00000314167	ENSG00000178950	GAK	TRUE	FALSE
chr4	868686	C	G	ENST00000314167	ENSG00000178950	GAK	TRUE	FALSE
chr4	868686	C	T	ENST00000314167	ENSG00000178950	GAK	TRUE	FALSE
chr4	868687	T	A	ENST00000314167	ENSG00000178950	GAK	TRUE	FALSE
chr4	868687	T	C	ENST00000314167	ENSG00000178950	GAK	TRUE	FALSE
chr4	868687	T	G	ENST00000314167	ENSG00000178950	GAK	TRUE	FALSE
chr4	870709	A	C	ENST00000314167	ENSG00000178950	GAK	TRUE	FALSE
chr4	870709	A	G	ENST00000314167	ENSG00000178950	GAK	TRUE	FALSE
chr4	870709	A	T	ENST00000314167	ENSG00000178950	GAK	TRUE	FALSE
chr4	870710	C	A	ENST00000314167	ENSG00000178950	GAK	TRUE	FALSE
chr4	870710	C	G	ENST00000314167	ENSG00000178950	GAK	TRUE	FALSE
chr4	870710	C	T	ENST00000314167	ENSG00000178950	GAK	TRUE	FALSE
chr4	870717	T	A	ENST00000314167	ENSG00000178950	GAK	TRUE	TRUE
chr4	870732	G	A	ENST00000314167	ENSG00000178950	GAK	TRUE	TRUE
chr4	870735	G	A	ENST00000314167	ENSG00000178950	GAK	TRUE	TRUE
chr4	870738	C	A	ENST00000314167	ENSG00000178950	GAK	TRUE	TRUE
chr4	870741	C	A	ENST00000314167	ENSG00000178950	GAK	TRUE	TRUE
chr4	870762	T	A	ENST00000314167	ENSG00000178950	GAK	TRUE	TRUE
chr4	870785	G	T	ENST00000314167	ENSG00000178950	GAK	TRUE	TRUE
chr4	870792	C	A	ENST00000314167	ENSG00000178950	GAK	TRUE	TRUE
chr4	870793	C	T	ENST00000314167	ENSG00000178950	GAK	TRUE	TRUE
chr4	870794	C	T	ENST00000314167	ENSG00000178950	GAK	TRUE	TRUE
chr4	870807	C	A	ENST00000314167	ENSG00000178950	GAK	TRUE	TRUE
chr4	870831	C	A	ENST00000314167	ENSG00000178950	GAK	TRUE	TRUE
chr4	870837	C	A	ENST00000314167	ENSG00000178950	GAK	TRUE	TRUE
chr4	870843	C	A	ENST00000314167	ENSG00000178950	GAK	TRUE	TRUE
chr4	870855	G	A	ENST00000314167	ENSG00000178950	GAK	TRUE	TRUE
chr4	870860	A	C	ENST00000314167	ENSG00000178950	GAK	TRUE	TRUE
chr4	870860	A	T	ENST00000314167	ENSG00000178950	GAK	TRUE	TRUE
chr4	870868	G	C	ENST00000314167	ENSG00000178950	GAK	TRUE	TRUE
chr4	870868	G	T	ENST00000314167	ENSG00000178950	GAK	TRUE	TRUE
chr4	870873	T	A	ENST00000314167	ENSG00000178950	GAK
chr4	870876	C	A	ENST00000314167	ENSG00000178950	GAK	TRUE	TRUE
chr4	870879	G	A	ENST00000314167	ENSG00000178950	GAK	TRUE	TRUE
chr4	870886	A	T	ENST00000314167	ENSG00000178950	GAK	TRUE	TRUE
chr4	870901	A	C	ENST00000314167	ENSG00000178950	GAK	TRUE	TRUE
chr4	870901	A	T	ENST00000314167	ENSG00000178950	GAK	TRUE	TRUE
chr4	870905	C	A	ENST00000314167	ENSG00000178950	GAK	TRUE	FALSE
chr4	870905	C	G	ENST00000314167	ENSG00000178950	GAK	TRUE	FALSE
chr4	870905	C	T	ENST00000314167	ENSG00000178950	GAK	TRUE	FALSE
chr4	870906	T	A	ENST00000314167	ENSG00000178950	GAK	TRUE	FALSE
chr4	870906	T	C	ENST00000314167	ENSG00000178950	GAK	TRUE	FALSE
chr4	870906	T	G	ENST00000314167	ENSG00000178950	GAK	TRUE	FALSE
chr4	876528	A	C	ENST00000314167	ENSG00000178950	GAK	TRUE	FALSE
chr4	876528	A	G	ENST00000314167	ENSG00000178950	GAK	TRUE	FALSE
chr4	876528	A	T	ENST00000314167	ENSG00000178950	GAK	TRUE	FALSE
chr4	876529	C	A	ENST00000314167	ENSG00000178950	GAK	TRUE	FALSE
chr4	876529	C	G	ENST00000314167	ENSG00000178950	GAK	TRUE	FALSE
chr4	876529	C	T	ENST00000314167	ENSG00000178950	GAK	TRUE	FALSE
chr4	876531	T	A	ENST00000314167	ENSG00000178950	GAK	TRUE	TRUE
chr4	876540	T	A	ENST00000314167	ENSG00000178950	GAK	TRUE	TRUE
chr4	876582	G	A	ENST00000314167	ENSG00000178950	GAK	TRUE	TRUE
chr4	876588	G	A	ENST00000314167	ENSG00000178950	GAK	TRUE	TRUE
chr4	876597	T	A	ENST00000314167	ENSG00000178950	GAK	TRUE	TRUE
chr4	876610	C	A	ENST00000314167	ENSG00000178950	GAK	TRUE	FALSE
chr4	876610	C	G	ENST00000314167	ENSG00000178950	GAK	TRUE	FALSE
chr4	876610	C	T	ENST00000314167	ENSG00000178950	GAK	TRUE	FALSE
chr4	876611	T	A	ENST00000314167	ENSG00000178950	GAK	TRUE	FALSE
chr4	876611	T	C	ENST00000314167	ENSG00000178950	GAK	TRUE	FALSE
chr4	876611	T	G	ENST00000314167	ENSG00000178950	GAK	TRUE	FALSE
chr4	877088	A	C	ENST00000314167	ENSG00000178950	GAK	TRUE	FALSE
chr4	877088	A	G	ENST00000314167	ENSG00000178950	GAK	FALSE	FALSE
chr4	877088	A	T	ENST00000314167	ENSG00000178950	GAK	TRUE	FALSE
chr4	877089	C	A	ENST00000314167	ENSG00000178950	GAK	TRUE	FALSE
chr4	877089	C	G	ENST00000314167	ENSG00000178950	GAK	TRUE	FALSE
chr4	877089	C	T	ENST00000314167	ENSG00000178950	GAK	TRUE	FALSE
chr4	877092	T	A	ENST00000314167	ENSG00000178950	GAK	TRUE	TRUE
chr4	877098	G	A	ENST00000314167	ENSG00000178950	GAK	TRUE	TRUE
chr4	877129	A	C	ENST00000314167	ENSG00000178950	GAK	TRUE	TRUE
chr4	877129	A	T	ENST00000314167	ENSG00000178950	GAK	TRUE	TRUE
chr4	877152	C	A	ENST00000314167	ENSG00000178950	GAK	TRUE	TRUE
chr4	877155	G	A	ENST00000314167	ENSG00000178950	GAK	TRUE	TRUE
chr4	877185	T	A	ENST00000314167	ENSG00000178950	GAK	TRUE	TRUE
chr4	877194	C	A	ENST00000314167	ENSG00000178950	GAK	TRUE	TRUE
chr4	877200	T	A	ENST00000314167	ENSG00000178950	GAK	TRUE	TRUE
chr4	877208	C	A	ENST00000314167	ENSG00000178950	GAK	TRUE	FALSE
chr4	877208	C	G	ENST00000314167	ENSG00000178950	GAK	TRUE	FALSE
chr4	877208	C	T	ENST00000314167	ENSG00000178950	GAK	TRUE	FALSE
chr4	877209	T	A	ENST00000314167	ENSG00000178950	GAK	TRUE	FALSE
chr4	877209	T	C	ENST00000314167	ENSG00000178950	GAK	TRUE	FALSE
chr4	877209	T	G	ENST00000314167	ENSG00000178950	GAK	TRUE	FALSE
chr4	877613	A	C	ENST00000314167	ENSG00000178950	GAK	TRUE	FALSE
chr4	877613	A	G	ENST00000314167	ENSG00000178950	GAK	TRUE	FALSE
chr4	877613	A	T	ENST00000314167	ENSG00000178950	GAK	TRUE	FALSE
chr4	877614	C	A	ENST00000314167	ENSG00000178950	GAK	TRUE	FALSE
chr4	877614	C	G	ENST00000314167	ENSG00000178950	GAK	TRUE	FALSE
chr4	877614	C	T	ENST00000314167	ENSG00000178950	GAK	TRUE	FALSE
chr4	877622	T	A	ENST00000314167	ENSG00000178950	GAK	TRUE	TRUE
chr4	877626	G	C	ENST00000314167	ENSG00000178950	GAK	TRUE	TRUE
chr4	877626	G	T	ENST00000314167	ENSG00000178950	GAK	TRUE	TRUE
chr4	877631	C	A	ENST00000314167	ENSG00000178950	GAK	TRUE	TRUE
chr4	877634	G	A	ENST00000314167	ENSG00000178950	GAK	TRUE	TRUE
chr4	877655	C	A	ENST00000314167	ENSG00000178950	GAK	TRUE	TRUE
chr4	877665	G	C	ENST00000314167	ENSG00000178950	GAK	TRUE	TRUE
chr4	877665	G	T	ENST00000314167	ENSG00000178950	GAK	TRUE	TRUE
chr4	877673	C	A	ENST00000314167	ENSG00000178950	GAK	TRUE	TRUE
chr4	877674	G	T	ENST00000314167	ENSG00000178950	GAK	TRUE	TRUE
chr4	877686	G	T	ENST00000314167	ENSG00000178950	GAK	TRUE	TRUE
chr4	877700	G	A	ENST00000314167	ENSG00000178950	GAK	TRUE	TRUE
chr4	877703	T	A	ENST00000314167	ENSG00000178950	GAK	TRUE	TRUE
chr4	877754	T	A	ENST00000314167	ENSG00000178950	GAK	TRUE	TRUE
chr4	877775	C	A	ENST00000314167	ENSG00000178950	GAK	TRUE	TRUE
chr4	877778	C	A	ENST00000314167	ENSG00000178950	GAK	TRUE	TRUE
chr4	877791	A	T	ENST00000314167	ENSG00000178950	GAK	TRUE	TRUE
chr4	877797	G	C	ENST00000314167	ENSG00000178950	GAK	TRUE	TRUE
chr4	877797	G	T	ENST00000314167	ENSG00000178950	GAK	TRUE	TRUE
chr4	877802	C	A	ENST00000314167	ENSG00000178950	GAK	TRUE	TRUE
chr4	877806	G	C	ENST00000314167	ENSG00000178950	GAK	TRUE	TRUE
chr4	877806	G	T	ENST00000314167	ENSG00000178950	GAK	TRUE	TRUE
chr4	877810	C	A	ENST00000314167	ENSG00000178950	GAK	TRUE	FALSE
chr4	877810	C	G	ENST00000314167	ENSG00000178950	GAK	TRUE	FALSE
chr4	877810	C	T	ENST00000314167	ENSG00000178950	GAK	TRUE	FALSE
chr4	877811	T	A	ENST00000314167	ENSG00000178950	GAK	TRUE	FALSE
chr4	877811	T	C	ENST00000314167	ENSG00000178950	GAK	TRUE	FALSE
chr4	877811	T	G	ENST00000314167	ENSG00000178950	GAK	TRUE	FALSE
chr4	881905	A	C	ENST00000314167	ENSG00000178950	GAK	TRUE	FALSE
chr4	881905	A	G	ENST00000314167	ENSG00000178950	GAK	TRUE	FALSE
chr4	881905	A	T	ENST00000314167	ENSG00000178950	GAK	TRUE	FALSE
chr4	881906	C	A	ENST00000314167	ENSG00000178950	GAK	TRUE	FALSE
chr4	881906	C	G	ENST00000314167	ENSG00000178950	GAK	TRUE	FALSE
chr4	881906	C	T	ENST00000314167	ENSG00000178950	GAK	TRUE	FALSE
chr4	881911	T	A	ENST00000314167	ENSG00000178950	GAK	TRUE	TRUE
chr4	881921	C	T	ENST00000314167	ENSG00000178950	GAK	TRUE	TRUE
chr4	881922	C	T	ENST00000314167	ENSG00000178950	GAK	TRUE	TRUE
chr4	881936	G	T	ENST00000314167	ENSG00000178950	GAK	TRUE	TRUE
chr4	881944	T	A	ENST00000314167	ENSG00000178950	GAK	TRUE	TRUE
chr4	881957	G	C	ENST00000314167	ENSG00000178950	GAK	TRUE	TRUE
chr4	881957	G	T	ENST00000314167	ENSG00000178950	GAK	TRUE	TRUE
chr4	881971	C	A	ENST00000314167	ENSG00000178950	GAK	TRUE	TRUE
chr4	881990	G	T	ENST00000314167	ENSG00000178950	GAK	TRUE	TRUE
chr4	881996	G	T	ENST00000314167	ENSG00000178950	GAK	TRUE	TRUE
chr4	882008	G	T	ENST00000314167	ENSG00000178950	GAK	TRUE	TRUE
chr4	882034	T	A	ENST00000314167	ENSG00000178950	GAK	TRUE	TRUE
chr4	882041	C	A	ENST00000314167	ENSG00000178950	GAK	TRUE	FALSE
chr4	882041	C	G	ENST00000314167	ENSG00000178950	GAK	TRUE	FALSE
chr4	882041	C	T	ENST00000314167	ENSG00000178950	GAK	TRUE	FALSE
chr4	882042	T	A	ENST00000314167	ENSG00000178950	GAK	TRUE	FALSE
chr4	882042	T	C	ENST00000314167	ENSG00000178950	GAK	TRUE	FALSE
chr4	882042	T	G	ENST00000314167	ENSG00000178950	GAK	TRUE	FALSE
chr4	882695	A	C	ENST00000314167	ENSG00000178950	GAK	TRUE	FALSE
chr4	882695	A	G	ENST00000314167	ENSG00000178950	GAK	TRUE	FALSE
chr4	882695	A	T	ENST00000314167	ENSG00000178950	GAK	TRUE	FALSE
chr4	882696	C	A	ENST00000314167	ENSG00000178950	GAK	TRUE	FALSE
chr4	882696	C	G	ENST00000314167	ENSG00000178950	GAK	TRUE	FALSE
chr4	882696	C	T	ENST00000314167	ENSG00000178950	GAK	TRUE	FALSE
chr4	882700	G	T	ENST00000314167	ENSG00000178950	GAK	TRUE	TRUE
chr4	882712	G	T	ENST00000314167	ENSG00000178950	GAK	TRUE	TRUE
chr4	882723	T	A	ENST00000314167	ENSG00000178950	GAK	TRUE	TRUE
chr4	882732	G	A	ENST00000314167	ENSG00000178950	GAK	TRUE	TRUE
chr4	882739	C	T	ENST00000314167	ENSG00000178950	GAK	TRUE	TRUE
chr4	882740	C	T	ENST00000314167	ENSG00000178950	GAK	TRUE	TRUE
chr4	882757	G	T	ENST00000314167	ENSG00000178950	GAK	TRUE	TRUE
chr4	882766	G	C	ENST00000314167	ENSG00000178950	GAK	TRUE	TRUE
chr4	882766	G	T	ENST00000314167	ENSG00000178950	GAK	TRUE	TRUE
chr4	882802	C	T	ENST00000314167	ENSG00000178950	GAK	TRUE	TRUE
chr4	882803	C	T	ENST00000314167	ENSG00000178950	GAK	TRUE	TRUE
chr4	882808	A	T	ENST00000314167	ENSG00000178950	GAK	TRUE	TRUE
chr4	882813	C	A	ENST00000314167	ENSG00000178950	GAK	TRUE	TRUE
chr4	882820	C	A	ENST00000314167	ENSG00000178950	GAK	TRUE	FALSE
chr4	882820	C	G	ENST00000314167	ENSG00000178950	GAK	TRUE	FALSE
chr4	882820	C	T	ENST00000314167	ENSG00000178950	GAK	TRUE	FALSE
chr4	882821	T	A	ENST00000314167	ENSG00000178950	GAK	TRUE	FALSE
chr4	882821	T	C	ENST00000314167	ENSG00000178950	GAK	TRUE	FALSE
chr4	882821	T	G	ENST00000314167	ENSG00000178950	GAK	TRUE	FALSE
chr4	883313	A	C	ENST00000314167	ENSG00000178950	GAK	TRUE	FALSE
chr4	883313	A	G	ENST00000314167	ENSG00000178950	GAK	TRUE	FALSE
chr4	883313	A	T	ENST00000314167	ENSG00000178950	GAK	TRUE	FALSE
chr4	883314	C	A	ENST00000314167	ENSG00000178950	GAK	TRUE	FALSE
chr4	883314	C	G	ENST00000314167	ENSG00000178950	GAK	TRUE	FALSE
chr4	883314	C	T	ENST00000314167	ENSG00000178950	GAK	TRUE	FALSE
chr4	883339	G	C	ENST00000314167	ENSG00000178950	GAK	TRUE	TRUE
chr4	883339	G	T	ENST00000314167	ENSG00000178950	GAK	TRUE	TRUE
chr4	883360	G	C	ENST00000314167	ENSG00000178950	GAK	TRUE	TRUE
chr4	883360	G	T	ENST00000314167	ENSG00000178950	GAK	TRUE	TRUE
chr4	883369	A	C	ENST00000314167	ENSG00000178950	GAK	TRUE	TRUE
chr4	883369	A	T	ENST00000314167	ENSG00000178950	GAK	TRUE	TRUE
chr4	883386	T	A	ENST00000314167	ENSG00000178950	GAK	TRUE	TRUE
chr4	883400	A	T	ENST00000314167	ENSG00000178950	GAK	TRUE	TRUE
chr4	883413	C	A	ENST00000314167	ENSG00000178950	GAK	TRUE	TRUE
chr4	883425	T	A	ENST00000314167	ENSG00000178950	GAK	TRUE	TRUE
chr4	883433	G	C	ENST00000314167	ENSG00000178950	GAK	TRUE	TRUE
chr4	883433	G	T	ENST00000314167	ENSG00000178950	GAK	TRUE	TRUE
chr4	883437	C	A	ENST00000314167	ENSG00000178950	GAK	TRUE	TRUE
chr4	883446	C	A	ENST00000314167	ENSG00000178950	GAK	TRUE	TRUE
chr4	883457	G	C	ENST00000314167	ENSG00000178950	GAK	TRUE	TRUE
chr4	883457	G	T	ENST00000314167	ENSG00000178950	GAK	TRUE	TRUE
chr4	883464	C	A	ENST00000314167	ENSG00000178950	GAK	TRUE	FALSE
chr4	883464	C	G	ENST00000314167	ENSG00000178950	GAK	TRUE	FALSE
chr4	883464	C	T	ENST00000314167	ENSG00000178950	GAK	TRUE	FALSE
chr4	883465	T	A	ENST00000314167	ENSG00000178950	GAK	TRUE	FALSE
chr4	883465	T	C	ENST00000314167	ENSG00000178950	GAK	TRUE	FALSE
chr4	883465	T	G	ENST00000314167	ENSG00000178950	GAK	TRUE	FALSE
chr4	884035	A	C	ENST00000314167	ENSG00000178950	GAK	TRUE	TRUE
chr4	884035	A	G	ENST00000314167	ENSG00000178950	GAK	TRUE	FALSE
chr4	884035	A	T	ENST00000314167	ENSG00000178950	GAK	TRUE	FALSE
chr4	884036	C	A	ENST00000314167	ENSG00000178950	GAK	TRUE	FALSE
chr4	884036	C	G	ENST00000314167	ENSG00000178950	GAK	TRUE	FALSE
chr4	884036	C	T	ENST00000314167	ENSG00000178950	GAK	TRUE	FALSE
chr4	884046	T	A	ENST00000314167	ENSG00000178950	GAK	TRUE	TRUE
chr4	884056	G	C	ENST00000314167	ENSG00000178950	GAK	TRUE	TRUE
chr4	884056	G	T	ENST00000314167	ENSG00000178950	GAK	TRUE	TRUE
chr4	884079	T	A	ENST00000314167	ENSG00000178950	GAK	TRUE	TRUE
chr4	884083	A	C	ENST00000314167	ENSG00000178950	GAK	TRUE	TRUE
chr4	884083	A	T	ENST00000314167	ENSG00000178950	GAK	TRUE	TRUE
chr4	884087	C	A	ENST00000314167	ENSG00000178950	GAK	TRUE	FALSE
chr4	884087	C	G	ENST00000314167	ENSG00000178950	GAK	TRUE	FALSE
chr4	884087	C	T	ENST00000314167	ENSG00000178950	GAK	TRUE	FALSE
chr4	884088	T	A	ENST00000314167	ENSG00000178950	GAK	TRUE	FALSE
chr4	884088	T	C	ENST00000314167	ENSG00000178950	GAK	TRUE	FALSE
chr4	884088	T	G	ENST00000314167	ENSG00000178950	GAK	TRUE	FALSE
chr4	888845	A	C	ENST00000314167	ENSG00000178950	GAK	TRUE	FALSE
chr4	888845	A	G	ENST00000314167	ENSG00000178950	GAK	TRUE	FALSE
chr4	888845	A	T	ENST00000314167	ENSG00000178950	GAK	TRUE	FALSE
chr4	888846	C	A	ENST00000314167	ENSG00000178950	GAK	TRUE	FALSE
chr4	888846	C	G	ENST00000314167	ENSG00000178950	GAK	TRUE	FALSE
chr4	888846	C	T	ENST00000314167	ENSG00000178950	GAK	TRUE	FALSE
chr4	888860	G	A	ENST00000314167	ENSG00000178950	GAK	TRUE	TRUE
chr4	888869	T	A	ENST00000314167	ENSG00000178950	GAK	TRUE	TRUE
chr4	888884	T	A	ENST00000314167	ENSG00000178950	GAK	TRUE	TRUE
chr4	888905	C	A	ENST00000314167	ENSG00000178950	GAK	TRUE	TRUE
chr4	888939	A	C	ENST00000314167	ENSG00000178950	GAK	TRUE	TRUE
chr4	888939	A	T	ENST00000314167	ENSG00000178950	GAK	TRUE	TRUE
chr4	888947	G	A	ENST00000314167	ENSG00000178950	GAK	TRUE	TRUE
chr4	888951	G	C	ENST00000314167	ENSG00000178950	GAK	TRUE	TRUE
chr4	888951	G	T	ENST00000314167	ENSG00000178950	GAK	TRUE	TRUE
chr4	888956	C	A	ENST00000314167	ENSG00000178950	GAK	TRUE	TRUE
chr4	888971	C	A	ENST00000314167	ENSG00000178950	GAK	TRUE	FALSE
chr4	888971	C	G	ENST00000314167	ENSG00000178950	GAK	TRUE	FALSE
chr4	888971	C	T	ENST00000314167	ENSG00000178950	GAK	TRUE	FALSE
chr4	888972	T	A	ENST00000314167	ENSG00000178950	GAK	TRUE	FALSE
chr4	888972	T	C	ENST00000314167	ENSG00000178950	GAK	TRUE	FALSE
chr4	888972	T	G	ENST00000314167	ENSG00000178950	GAK	TRUE	FALSE
chr4	890530	A	C	ENST00000314167	ENSG00000178950	GAK	TRUE	FALSE
chr4	890530	A	G	ENST00000314167	ENSG00000178950	GAK	FALSE	FALSE
chr4	890530	A	T	ENST00000314167	ENSG00000178950	GAK	TRUE	FALSE
chr4	890531	C	A	ENST00000314167	ENSG00000178950	GAK	TRUE	FALSE
chr4	890531	C	G	ENST00000314167	ENSG00000178950	GAK	TRUE	FALSE
chr4	890531	C	T	ENST00000314167	ENSG00000178950	GAK	TRUE	FALSE
chr4	890535	C	A	ENST00000314167	ENSG00000178950	GAK	TRUE	TRUE
chr4	890539	G	C	ENST00000314167	ENSG00000178950	GAK	TRUE	TRUE
chr4	890539	G	T	ENST00000314167	ENSG00000178950	GAK	TRUE	TRUE
chr4	890580	G	A	ENST00000314167	ENSG00000178950	GAK	TRUE	TRUE
chr4	890599	G	C	ENST00000314167	ENSG00000178950	GAK	TRUE	TRUE
chr4	890599	G	T	ENST00000314167	ENSG00000178950	GAK	TRUE	TRUE
chr4	890607	C	A	ENST00000314167	ENSG00000178950	GAK	TRUE	TRUE
chr4	890613	G	A	ENST00000314167	ENSG00000178950	GAK	TRUE	TRUE
chr4	890616	C	A	ENST00000314167	ENSG00000178950	GAK	TRUE	TRUE
chr4	890623	C	A	ENST00000314167	ENSG00000178950	GAK	TRUE	FALSE
chr4	890623	C	G	ENST00000314167	ENSG00000178950	GAK	TRUE	FALSE
chr4	890623	C	T	ENST00000314167	ENSG00000178950	GAK	TRUE	FALSE
chr4	890624	T	A	ENST00000314167	ENSG00000178950	GAK	TRUE	FALSE
chr4	890624	T	C	ENST00000314167	ENSG00000178950	GAK	TRUE	FALSE
chr4	890624	T	G	ENST00000314167	ENSG00000178950	GAK	TRUE	FALSE
chr4	893375	A	C	ENST00000314167	ENSG00000178950	GAK	TRUE	FALSE
chr4	893375	A	G	ENST00000314167	ENSG00000178950	GAK	TRUE	FALSE
chr4	893375	A	T	ENST00000314167	ENSG00000178950	GAK	TRUE	FALSE
chr4	893376	C	A	ENST00000314167	ENSG00000178950	GAK	TRUE	FALSE
chr4	893376	C	G	ENST00000314167	ENSG00000178950	GAK	TRUE	FALSE
chr4	893376	C	T	ENST00000314167	ENSG00000178950	GAK	TRUE	FALSE
chr4	893379	C	A	ENST00000314167	ENSG00000178950	GAK
chr4	893394	T	A	ENST00000314167	ENSG00000178950	GAK
chr4	893424	C	A	ENST00000314167	ENSG00000178950	GAK	TRUE	TRUE
chr4	893427	G	A	ENST00000314167	ENSG00000178950	GAK	TRUE	TRUE
chr4	893433	G	A	ENST00000314167	ENSG00000178950	GAK	TRUE	TRUE
chr4	893445	C	A	ENST00000314167	ENSG00000178950	GAK	TRUE	TRUE
chr4	893463	C	A	ENST00000314167	ENSG00000178950	GAK	TRUE	TRUE
chr4	893466	C	A	ENST00000314167	ENSG00000178950	GAK	TRUE	TRUE
chr4	893478	G	A	ENST00000314167	ENSG00000178950	GAK	TRUE	TRUE
chr4	893490	C	A	ENST00000314167	ENSG00000178950	GAK	TRUE	FALSE
chr4	893490	C	G	ENST00000314167	ENSG00000178950	GAK	TRUE	FALSE
chr4	893490	C	T	ENST00000314167	ENSG00000178950	GAK	TRUE	FALSE
chr4	893491	T	A	ENST00000314167	ENSG00000178950	GAK	TRUE	FALSE
chr4	893491	T	C	ENST00000314167	ENSG00000178950	GAK	TRUE	FALSE
chr4	893491	T	G	ENST00000314167	ENSG00000178950	GAK	TRUE	FALSE
chr4	893872	A	C	ENST00000314167	ENSG00000178950	GAK	TRUE	FALSE
chr4	893872	A	G	ENST00000314167	ENSG00000178950	GAK	TRUE	FALSE
chr4	893872	A	T	ENST00000314167	ENSG00000178950	GAK	TRUE	FALSE
chr4	893873	C	A	ENST00000314167	ENSG00000178950	GAK	TRUE	FALSE
chr4	893873	C	G	ENST00000314167	ENSG00000178950	GAK	TRUE	FALSE
chr4	893873	C	T	ENST00000314167	ENSG00000178950	GAK	TRUE	FALSE
chr4	893896	G	C	ENST00000314167	ENSG00000178950	GAK	TRUE	TRUE
chr4	893896	G	T	ENST00000314167	ENSG00000178950	GAK	TRUE	TRUE
chr4	893901	G	A	ENST00000314167	ENSG00000178950	GAK	TRUE	TRUE
chr4	893921	G	T	ENST00000314167	ENSG00000178950	GAK	TRUE	TRUE
chr4	893923	G	C	ENST00000314167	ENSG00000178950	GAK	TRUE	TRUE
chr4	893923	G	T	ENST00000314167	ENSG00000178950	GAK	TRUE	TRUE
chr4	893928	T	A	ENST00000314167	ENSG00000178950	GAK	TRUE	TRUE
chr4	893943	G	A	ENST00000314167	ENSG00000178950	GAK	TRUE	TRUE
chr4	893949	T	A	ENST00000314167	ENSG00000178950	GAK	TRUE	TRUE
chr4	893955	C	A	ENST00000314167	ENSG00000178950	GAK	TRUE	TRUE
chr4	893961	C	A	ENST00000314167	ENSG00000178950	GAK	TRUE	TRUE
chr4	893973	G	A	ENST00000314167	ENSG00000178950	GAK	TRUE	TRUE
chr4	893980	G	T	ENST00000314167	ENSG00000178950	GAK	TRUE	TRUE
chr4	893989	G	C	ENST00000314167	ENSG00000178950	GAK	TRUE	TRUE
chr4	893989	G	T	ENST00000314167	ENSG00000178950	GAK	TRUE	TRUE
chr4	893993	A	T	ENST00000314167	ENSG00000178950	GAK	TRUE	TRUE
chr4	893998	G	T	ENST00000314167	ENSG00000178950	GAK
chr4	894010	C	A	ENST00000314167	ENSG00000178950	GAK	TRUE	FALSE
chr4	894010	C	G	ENST00000314167	ENSG00000178950	GAK	TRUE	FALSE
chr4	894010	C	T	ENST00000314167	ENSG00000178950	GAK	TRUE	FALSE
chr4	894011	T	A	ENST00000314167	ENSG00000178950	GAK	TRUE	FALSE
chr4	894011	T	C	ENST00000314167	ENSG00000178950	GAK	TRUE	FALSE
chr4	894011	T	G	ENST00000314167	ENSG00000178950	GAK	TRUE	FALSE
chr4	896458	A	C	ENST00000314167	ENSG00000178950	GAK	TRUE	FALSE
chr4	896458	A	G	ENST00000314167	ENSG00000178950	GAK	TRUE	FALSE
chr4	896458	A	T	ENST00000314167	ENSG00000178950	GAK	TRUE	FALSE
chr4	896459	C	A	ENST00000314167	ENSG00000178950	GAK	TRUE	FALSE
chr4	896459	C	G	ENST00000314167	ENSG00000178950	GAK	TRUE	FALSE
chr4	896459	C	T	ENST00000314167	ENSG00000178950	GAK	TRUE	FALSE
chr4	896460	C	T	ENST00000314167	ENSG00000178950	GAK	TRUE	TRUE
chr4	896461	C	T	ENST00000314167	ENSG00000178950	GAK	TRUE	TRUE
chr4	896471	G	A	ENST00000314167	ENSG00000178950	GAK	TRUE	TRUE
chr4	896474	T	A	ENST00000314167	ENSG00000178950	GAK	TRUE	TRUE
chr4	896477	C	A	ENST00000314167	ENSG00000178950	GAK	TRUE	TRUE
chr4	896496	A	C	ENST00000314167	ENSG00000178950	GAK	TRUE	TRUE
chr4	896496	A	T	ENST00000314167	ENSG00000178950	GAK	TRUE	TRUE
chr4	896500	A	T	ENST00000314167	ENSG00000178950	GAK	TRUE	TRUE
chr4	896513	C	A	ENST00000314167	ENSG00000178950	GAK	TRUE	TRUE
chr4	896522	T	A	ENST00000314167	ENSG00000178950	GAK	TRUE	TRUE
chr4	896523	A	C	ENST00000314167	ENSG00000178950	GAK	TRUE	TRUE
chr4	896523	A	T	ENST00000314167	ENSG00000178950	GAK	TRUE	TRUE
chr4	896550	C	A	ENST00000314167	ENSG00000178950	GAK	TRUE	FALSE
chr4	896550	C	G	ENST00000314167	ENSG00000178950	GAK	TRUE	FALSE
chr4	896550	C	T	ENST00000314167	ENSG00000178950	GAK	TRUE	FALSE
chr4	896551	T	A	ENST00000314167	ENSG00000178950	GAK	TRUE	FALSE
chr4	896551	T	C	ENST00000314167	ENSG00000178950	GAK	TRUE	FALSE
chr4	896551	T	G	ENST00000314167	ENSG00000178950	GAK	TRUE	FALSE
chr4	898031	A	C	ENST00000314167	ENSG00000178950	GAK	TRUE	TRUE
chr4	898031	A	G	ENST00000314167	ENSG00000178950	GAK	TRUE	FALSE
chr4	898031	A	T	ENST00000314167	ENSG00000178950	GAK	TRUE	TRUE
chr4	898032	C	A	ENST00000314167	ENSG00000178950	GAK	TRUE	FALSE
chr4	898032	C	G	ENST00000314167	ENSG00000178950	GAK	TRUE	TRUE
chr4	898032	C	T	ENST00000314167	ENSG00000178950	GAK	TRUE	FALSE
chr4	898035	C	A	ENST00000314167	ENSG00000178950	GAK	TRUE	TRUE
chr4	898038	C	A	ENST00000314167	ENSG00000178950	GAK	TRUE	TRUE
chr4	898041	C	A	ENST00000314167	ENSG00000178950	GAK	TRUE	TRUE
chr4	898053	G	A	ENST00000314167	ENSG00000178950	GAK	TRUE	TRUE
chr4	898059	G	A	ENST00000314167	ENSG00000178950	GAK	TRUE	TRUE
chr4	898066	C	T	ENST00000314167	ENSG00000178950	GAK	TRUE	TRUE
chr4	898067	C	T	ENST00000314167	ENSG00000178950	GAK	TRUE	TRUE
chr4	898072	G	C	ENST00000314167	ENSG00000178950	GAK	TRUE	TRUE
chr4	898072	G	T	ENST00000314167	ENSG00000178950	GAK	TRUE	TRUE
chr4	898081	G	C	ENST00000314167	ENSG00000178950	GAK	TRUE	TRUE
chr4	898081	G	T	ENST00000314167	ENSG00000178950	GAK	TRUE	TRUE
chr4	898088	G	T	ENST00000314167	ENSG00000178950	GAK	TRUE	TRUE
chr4	898114	A	T	ENST00000314167	ENSG00000178950	GAK	TRUE	TRUE
chr4	898122	T	A	ENST00000314167	ENSG00000178950	GAK	TRUE	TRUE
chr4	898134	G	A	ENST00000314167	ENSG00000178950	GAK	TRUE	TRUE
chr4	898145	A	T	ENST00000314167	ENSG00000178950	GAK	TRUE	TRUE
chr4	898148	A	T	ENST00000314167	ENSG00000178950	GAK	TRUE	TRUE
chr4	898155	C	A	ENST00000314167	ENSG00000178950	GAK	TRUE	TRUE
chr4	898159	C	A	ENST00000314167	ENSG00000178950	GAK	TRUE	FALSE
chr4	898159	C	G	ENST00000314167	ENSG00000178950	GAK	TRUE	FALSE
chr4	898159	C	T	ENST00000314167	ENSG00000178950	GAK	TRUE	FALSE
chr4	898160	T	A	ENST00000314167	ENSG00000178950	GAK	TRUE	FALSE
chr4	898160	T	C	ENST00000314167	ENSG00000178950	GAK	TRUE	FALSE
chr4	898160	T	G	ENST00000314167	ENSG00000178950	GAK	TRUE	FALSE
chr4	904635	A	C	ENST00000314167	ENSG00000178950	GAK	TRUE	FALSE
chr4	904635	A	G	ENST00000314167	ENSG00000178950	GAK	TRUE	FALSE
chr4	904635	A	T	ENST00000314167	ENSG00000178950	GAK	TRUE	FALSE
chr4	904636	C	A	ENST00000314167	ENSG00000178950	GAK	TRUE	FALSE
chr4	904636	C	G	ENST00000314167	ENSG00000178950	GAK	TRUE	FALSE
chr4	904636	C	T	ENST00000314167	ENSG00000178950	GAK	TRUE	FALSE
chr4	904639	T	A	ENST00000314167	ENSG00000178950	GAK
chr4	904666	T	A	ENST00000314167	ENSG00000178950	GAK
chr4	904669	G	A	ENST00000314167	ENSG00000178950	GAK
chr4	904684	G	A	ENST00000314167	ENSG00000178950	GAK
chr4	904694	G	T	ENST00000314167	ENSG00000178950	GAK
chr4	904702	G	A	ENST00000314167	ENSG00000178950	GAK	TRUE	TRUE
chr4	904703	G	C	ENST00000314167	ENSG00000178950	GAK	TRUE	TRUE
chr4	904703	G	T	ENST00000314167	ENSG00000178950	GAK	TRUE	TRUE
chr4	904714	T	A	ENST00000314167	ENSG00000178950	GAK	TRUE	TRUE
chr4	904727	G	T	ENST00000314167	ENSG00000178950	GAK	TRUE	TRUE
chr4	904731	G	T	ENST00000314167	ENSG00000178950	GAK	TRUE	TRUE
chr4	904744	G	A	ENST00000314167	ENSG00000178950	GAK	TRUE	TRUE
chr4	904750	C	A	ENST00000314167	ENSG00000178950	GAK	TRUE	TRUE
chr4	904756	T	A	ENST00000314167	ENSG00000178950	GAK	TRUE	TRUE
chr4	904759	T	A	ENST00000314167	ENSG00000178950	GAK	TRUE	TRUE
chr4	904761	A	T	ENST00000314167	ENSG00000178950	GAK	TRUE	TRUE
chr4	904768	C	A	ENST00000314167	ENSG00000178950	GAK	TRUE	TRUE
chr4	904777	G	A	ENST00000314167	ENSG00000178950	GAK	TRUE	TRUE
chr4	904780	C	A	ENST00000314167	ENSG00000178950	GAK	TRUE	FALSE
chr4	904780	C	G	ENST00000314167	ENSG00000178950	GAK	TRUE	FALSE
chr4	904780	C	T	ENST00000314167	ENSG00000178950	GAK	TRUE	FALSE
chr4	904781	T	A	ENST00000314167	ENSG00000178950	GAK	TRUE	FALSE
chr4	904781	T	C	ENST00000314167	ENSG00000178950	GAK	TRUE	FALSE
chr4	904781	T	G	ENST00000314167	ENSG00000178950	GAK	TRUE	FALSE
chr4	911671	A	C	ENST00000314167	ENSG00000178950	GAK	FALSE	FALSE
chr4	911671	A	G	ENST00000314167	ENSG00000178950	GAK	FALSE	FALSE
chr4	911671	A	T	ENST00000314167	ENSG00000178950	GAK	FALSE	FALSE
chr4	911672	C	A	ENST00000314167	ENSG00000178950	GAK	FALSE	FALSE
chr4	911672	C	G	ENST00000314167	ENSG00000178950	GAK	FALSE	FALSE
chr4	911672	C	T	ENST00000314167	ENSG00000178950	GAK	FALSE	FALSE
chr4	911676	T	A	ENST00000314167	ENSG00000178950	GAK	TRUE	TRUE
chr4	911677	A	T	ENST00000314167	ENSG00000178950	GAK	TRUE	TRUE
chr4	911685	C	A	ENST00000314167	ENSG00000178950	GAK	TRUE	TRUE
chr4	911693	A	T	ENST00000314167	ENSG00000178950	GAK	TRUE	TRUE
chr4	911703	C	A	ENST00000314167	ENSG00000178950	GAK	TRUE	TRUE
chr4	911709	G	A	ENST00000314167	ENSG00000178950	GAK	TRUE	TRUE
chr4	911720	G	C	ENST00000314167	ENSG00000178950	GAK	TRUE	TRUE
chr4	911720	G	T	ENST00000314167	ENSG00000178950	GAK	TRUE	TRUE
chr4	911724	C	A	ENST00000314167	ENSG00000178950	GAK	TRUE	TRUE
chr4	911727	C	A	ENST00000314167	ENSG00000178950	GAK	TRUE	TRUE
chr4	911730	T	A	ENST00000314167	ENSG00000178950	GAK	TRUE	TRUE
chr4	911733	C	A	ENST00000314167	ENSG00000178950	GAK	TRUE	TRUE
chr4	911749	A	T	ENST00000314167	ENSG00000178950	GAK	TRUE	TRUE
chr4	911757	G	A	ENST00000314167	ENSG00000178950	GAK	TRUE	TRUE
chr4	911784	T	A	ENST00000314167	ENSG00000178950	GAK	TRUE	TRUE
chr4	911787	T	A	ENST00000314167	ENSG00000178950	GAK	TRUE	TRUE
chr4	911788	C	A	ENST00000314167	ENSG00000178950	GAK	FALSE	FALSE
chr4	911788	C	G	ENST00000314167	ENSG00000178950	GAK	FALSE	FALSE
chr4	911788	C	T	ENST00000314167	ENSG00000178950	GAK	FALSE	FALSE
chr4	911789	T	A	ENST00000314167	ENSG00000178950	GAK	FALSE	FALSE
chr4	911789	T	C	ENST00000314167	ENSG00000178950	GAK	FALSE	FALSE
chr4	911789	T	G	ENST00000314167	ENSG00000178950	GAK	FALSE	FALSE
chr4	912733	A	C	ENST00000314167	ENSG00000178950	GAK	FALSE	FALSE
chr4	912733	A	G	ENST00000314167	ENSG00000178950	GAK	FALSE	FALSE
chr4	912733	A	T	ENST00000314167	ENSG00000178950	GAK	FALSE	FALSE
chr4	912734	C	A	ENST00000314167	ENSG00000178950	GAK	FALSE	FALSE
chr4	912734	C	G	ENST00000314167	ENSG00000178950	GAK	FALSE	FALSE
chr4	912734	C	T	ENST00000314167	ENSG00000178950	GAK	FALSE	FALSE
chr4	912741	G	T	ENST00000314167	ENSG00000178950	GAK	TRUE	TRUE
chr4	912749	C	A	ENST00000314167	ENSG00000178950	GAK	TRUE	TRUE
chr4	912752	G	A	ENST00000314167	ENSG00000178950	GAK	TRUE	TRUE
chr4	912764	T	A	ENST00000314167	ENSG00000178950	GAK	TRUE	TRUE
chr4	912770	T	A	ENST00000314167	ENSG00000178950	GAK	TRUE	TRUE
chr4	912773	C	A	ENST00000314167	ENSG00000178950	GAK	TRUE	TRUE
chr4	912776	C	A	ENST00000314167	ENSG00000178950	GAK	TRUE	TRUE
chr4	912779	C	A	ENST00000314167	ENSG00000178950	GAK	TRUE	TRUE
chr4	912787	A	C	ENST00000314167	ENSG00000178950	GAK	TRUE	TRUE
chr4	912787	A	T	ENST00000314167	ENSG00000178950	GAK	TRUE	TRUE
chr4	912795	C	A	ENST00000314167	ENSG00000178950	GAK	TRUE	FALSE
chr4	912795	C	G	ENST00000314167	ENSG00000178950	GAK	TRUE	FALSE
chr4	912795	C	T	ENST00000314167	ENSG00000178950	GAK	TRUE	FALSE
chr4	912796	T	A	ENST00000314167	ENSG00000178950	GAK	TRUE	FALSE
chr4	912796	T	C	ENST00000314167	ENSG00000178950	GAK	TRUE	FALSE
chr4	912796	T	G	ENST00000314167	ENSG00000178950	GAK	TRUE	FALSE
chr4	913605	A	C	ENST00000314167	ENSG00000178950	GAK	TRUE	FALSE
chr4	913605	A	G	ENST00000314167	ENSG00000178950	GAK	TRUE	FALSE
chr4	913605	A	T	ENST00000314167	ENSG00000178950	GAK	TRUE	FALSE
chr4	913606	C	A	ENST00000314167	ENSG00000178950	GAK	TRUE	FALSE
chr4	913606	C	G	ENST00000314167	ENSG00000178950	GAK	TRUE	FALSE
chr4	913606	C	T	ENST00000314167	ENSG00000178950	GAK	TRUE	FALSE
chr4	913609	T	A	ENST00000314167	ENSG00000178950	GAK	TRUE	TRUE
chr4	913611	A	C	ENST00000314167	ENSG00000178950	GAK	TRUE	TRUE
chr4	913611	A	T	ENST00000314167	ENSG00000178950	GAK	TRUE	TRUE
chr4	913616	A	C	ENST00000314167	ENSG00000178950	GAK	TRUE	TRUE
chr4	913616	A	T	ENST00000314167	ENSG00000178950	GAK	TRUE	TRUE
chr4	913621	C	A	ENST00000314167	ENSG00000178950	GAK	TRUE	TRUE
chr4	913624	T	A	ENST00000314167	ENSG00000178950	GAK	TRUE	TRUE
chr4	913642	G	A	ENST00000314167	ENSG00000178950	GAK	TRUE	TRUE
chr4	913648	C	A	ENST00000314167	ENSG00000178950	GAK	TRUE	TRUE
chr4	913649	A	C	ENST00000314167	ENSG00000178950	GAK	TRUE	TRUE
chr4	913649	A	T	ENST00000314167	ENSG00000178950	GAK	TRUE	TRUE
chr4	913669	C	A	ENST00000314167	ENSG00000178950	GAK	TRUE	FALSE
chr4	913669	C	G	ENST00000314167	ENSG00000178950	GAK	TRUE	FALSE
chr4	913669	C	T	ENST00000314167	ENSG00000178950	GAK	TRUE	FALSE
chr4	913670	T	A	ENST00000314167	ENSG00000178950	GAK	TRUE	FALSE
chr4	913670	T	C	ENST00000314167	ENSG00000178950	GAK	TRUE	FALSE
chr4	913670	T	G	ENST00000314167	ENSG00000178950	GAK	TRUE	FALSE
chr4	932041	A	C	ENST00000314167	ENSG00000178950	GAK	TRUE	FALSE
chr4	932041	A	G	ENST00000314167	ENSG00000178950	GAK	TRUE	FALSE
chr4	932041	A	T	ENST00000314167	ENSG00000178950	GAK	TRUE	FALSE
chr4	932042	C	A	ENST00000314167	ENSG00000178950	GAK	TRUE	FALSE
chr4	932042	C	G	ENST00000314167	ENSG00000178950	GAK	TRUE	FALSE
chr4	932042	C	T	ENST00000314167	ENSG00000178950	GAK	TRUE	FALSE
chr4	932043	C	A	ENST00000314167	ENSG00000178950	GAK	TRUE	TRUE
chr4	932046	C	A	ENST00000314167	ENSG00000178950	GAK	TRUE	TRUE
chr4	932079	C	A	ENST00000314167	ENSG00000178950	GAK	TRUE	TRUE
chr4	932088	C	A	ENST00000314167	ENSG00000178950	GAK	TRUE	TRUE
chr4	932097	G	A	ENST00000314167	ENSG00000178950	GAK	TRUE	TRUE
chr4	932115	G	A	ENST00000314167	ENSG00000178950	GAK	TRUE	TRUE
chr4	932156	A	T	ENST00000314167	ENSG00000178950	GAK	FALSE	FALSE
chr4	932171	G	T	ENST00000314167	ENSG00000178950	GAK	FALSE	FALSE
chr4	932175	G	A	ENST00000314167	ENSG00000178950	GAK	FALSE	FALSE
chr4	932183	G	T	ENST00000314167	ENSG00000178950	GAK	FALSE	FALSE
chr4	932541	G	A	ENST00000264771	ENSG00000127419	TMEM175	TRUE	FALSE
chr4	932541	G	C	ENST00000264771	ENSG00000127419	TMEM175	TRUE	FALSE
chr4	932541	G	T	ENST00000264771	ENSG00000127419	TMEM175	TRUE	FALSE
chr4	932542	T	A	ENST00000264771	ENSG00000127419	TMEM175	TRUE	FALSE
chr4	932542	T	C	ENST00000264771	ENSG00000127419	TMEM175	TRUE	FALSE
chr4	932542	T	G	ENST00000264771	ENSG00000127419	TMEM175	TRUE	FALSE
chr4	947707	A	C	ENST00000264771	ENSG00000127419	TMEM175	TRUE	FALSE
chr4	947707	A	G	ENST00000264771	ENSG00000127419	TMEM175	TRUE	FALSE
chr4	947707	A	T	ENST00000264771	ENSG00000127419	TMEM175	TRUE	FALSE
chr4	947708	G	A	ENST00000264771	ENSG00000127419	TMEM175	TRUE	FALSE
chr4	947708	G	C	ENST00000264771	ENSG00000127419	TMEM175	TRUE	FALSE
chr4	947708	G	T	ENST00000264771	ENSG00000127419	TMEM175	TRUE	FALSE
chr4	947746	C	T	ENST00000264771	ENSG00000127419	TMEM175	FALSE	FALSE
chr4	947761	G	T	ENST00000264771	ENSG00000127419	TMEM175	FALSE	FALSE
chr4	947764	C	T	ENST00000264771	ENSG00000127419	TMEM175	FALSE	FALSE
chr4	947790	C	A	ENST00000264771	ENSG00000127419	TMEM175	FALSE	FALSE
chr4	947803	A	T	ENST00000264771	ENSG00000127419	TMEM175	TRUE	FALSE
chr4	947809	G	T	ENST00000264771	ENSG00000127419	TMEM175	TRUE	FALSE
chr4	947821	G	T	ENST00000264771	ENSG00000127419	TMEM175	TRUE	TRUE
chr4	947830	C	T	ENST00000264771	ENSG00000127419	TMEM175	TRUE	TRUE
chr4	947835	C	A	ENST00000264771	ENSG00000127419	TMEM175	TRUE	TRUE
chr4	947839	C	T	ENST00000264771	ENSG00000127419	TMEM175	TRUE	TRUE
chr4	947893	G	A	ENST00000264771	ENSG00000127419	TMEM175	TRUE	FALSE
chr4	947893	G	C	ENST00000264771	ENSG00000127419	TMEM175	TRUE	FALSE
chr4	947893	G	T	ENST00000264771	ENSG00000127419	TMEM175	TRUE	FALSE
chr4	947894	T	A	ENST00000264771	ENSG00000127419	TMEM175	TRUE	FALSE
chr4	947894	T	C	ENST00000264771	ENSG00000127419	TMEM175	TRUE	FALSE
chr4	947894	T	G	ENST00000264771	ENSG00000127419	TMEM175	TRUE	FALSE
chr4	948114	A	C	ENST00000264771	ENSG00000127419	TMEM175	TRUE	FALSE
chr4	948114	A	G	ENST00000264771	ENSG00000127419	TMEM175	TRUE	FALSE
chr4	948114	A	T	ENST00000264771	ENSG00000127419	TMEM175	TRUE	FALSE
chr4	948115	G	A	ENST00000264771	ENSG00000127419	TMEM175	TRUE	FALSE
chr4	948115	G	C	ENST00000264771	ENSG00000127419	TMEM175	TRUE	FALSE
chr4	948115	G	T	ENST00000264771	ENSG00000127419	TMEM175	TRUE	FALSE
chr4	948137	G	T	ENST00000264771	ENSG00000127419	TMEM175	TRUE	TRUE
chr4	948149	G	T	ENST00000264771	ENSG00000127419	TMEM175	TRUE	TRUE
chr4	948152	C	T	ENST00000264771	ENSG00000127419	TMEM175	TRUE	TRUE
chr4	948155	G	A	ENST00000264771	ENSG00000127419	TMEM175	TRUE	FALSE
chr4	948155	G	C	ENST00000264771	ENSG00000127419	TMEM175	TRUE	FALSE
chr4	948155	G	T	ENST00000264771	ENSG00000127419	TMEM175	TRUE	FALSE
chr4	948156	T	A	ENST00000264771	ENSG00000127419	TMEM175	TRUE	FALSE
chr4	948156	T	C	ENST00000264771	ENSG00000127419	TMEM175	TRUE	FALSE
chr4	948156	T	G	ENST00000264771	ENSG00000127419	TMEM175	TRUE	FALSE
chr4	950419	A	C	ENST00000264771	ENSG00000127419	TMEM175	TRUE	FALSE
chr4	950419	A	G	ENST00000264771	ENSG00000127419	TMEM175	TRUE	FALSE
chr4	950419	A	T	ENST00000264771	ENSG00000127419	TMEM175	TRUE	FALSE
chr4	950420	G	A	ENST00000264771	ENSG00000127419	TMEM175	TRUE	FALSE
chr4	950420	G	C	ENST00000264771	ENSG00000127419	TMEM175	TRUE	FALSE
chr4	950420	G	T	ENST00000264771	ENSG00000127419	TMEM175	TRUE	FALSE
chr4	950421	C	T	ENST00000264771	ENSG00000127419	TMEM175	TRUE	TRUE
chr4	950430	A	T	ENST00000264771	ENSG00000127419	TMEM175	TRUE	TRUE
chr4	950439	C	T	ENST00000264771	ENSG00000127419	TMEM175	TRUE	TRUE
chr4	950471	C	A	ENST00000264771	ENSG00000127419	TMEM175	TRUE	TRUE
chr4	950471	C	G	ENST00000264771	ENSG00000127419	TMEM175	TRUE	TRUE
chr4	950503	G	A	ENST00000264771	ENSG00000127419	TMEM175	TRUE	TRUE
chr4	950504	G	A	ENST00000264771	ENSG00000127419	TMEM175	TRUE	TRUE
chr4	950519	G	A	ENST00000264771	ENSG00000127419	TMEM175	TRUE	FALSE
chr4	950519	G	C	ENST00000264771	ENSG00000127419	TMEM175	TRUE	FALSE
chr4	950519	G	T	ENST00000264771	ENSG00000127419	TMEM175	TRUE	FALSE
chr4	950520	T	A	ENST00000264771	ENSG00000127419	TMEM175	TRUE	FALSE
chr4	950520	T	C	ENST00000264771	ENSG00000127419	TMEM175	TRUE	FALSE
chr4	950520	T	G	ENST00000264771	ENSG00000127419	TMEM175	TRUE	FALSE
chr4	951205	A	C	ENST00000264771	ENSG00000127419	TMEM175	TRUE	FALSE
chr4	951205	A	G	ENST00000264771	ENSG00000127419	TMEM175	TRUE	FALSE
chr4	951205	A	T	ENST00000264771	ENSG00000127419	TMEM175	TRUE	FALSE
chr4	951206	G	A	ENST00000264771	ENSG00000127419	TMEM175	TRUE	FALSE
chr4	951206	G	C	ENST00000264771	ENSG00000127419	TMEM175	TRUE	FALSE
chr4	951206	G	T	ENST00000264771	ENSG00000127419	TMEM175	TRUE	FALSE
chr4	951209	T	A	ENST00000264771	ENSG00000127419	TMEM175	TRUE	TRUE
chr4	951214	C	T	ENST00000264771	ENSG00000127419	TMEM175	TRUE	TRUE
chr4	951226	A	T	ENST00000264771	ENSG00000127419	TMEM175	TRUE	TRUE
chr4	951259	G	A	ENST00000264771	ENSG00000127419	TMEM175	TRUE	FALSE
chr4	951259	G	C	ENST00000264771	ENSG00000127419	TMEM175	TRUE	FALSE
chr4	951259	G	T	ENST00000264771	ENSG00000127419	TMEM175	TRUE	FALSE
chr4	951260	T	A	ENST00000264771	ENSG00000127419	TMEM175	TRUE	FALSE
chr4	951260	T	C	ENST00000264771	ENSG00000127419	TMEM175	FALSE	FALSE
chr4	951260	T	G	ENST00000264771	ENSG00000127419	TMEM175	TRUE	FALSE
chr4	951680	A	C	ENST00000264771	ENSG00000127419	TMEM175	FALSE	FALSE
chr4	951680	A	G	ENST00000264771	ENSG00000127419	TMEM175	FALSE	FALSE
chr4	951680	A	T	ENST00000264771	ENSG00000127419	TMEM175	FALSE	FALSE
chr4	951681	G	A	ENST00000264771	ENSG00000127419	TMEM175	FALSE	FALSE
chr4	951681	G	C	ENST00000264771	ENSG00000127419	TMEM175	FALSE	FALSE
chr4	951681	G	T	ENST00000264771	ENSG00000127419	TMEM175	FALSE	FALSE
chr4	951687	C	A	ENST00000264771	ENSG00000127419	TMEM175	TRUE	TRUE
chr4	951714	C	A	ENST00000264771	ENSG00000127419	TMEM175	TRUE	TRUE
chr4	951714	C	G	ENST00000264771	ENSG00000127419	TMEM175	TRUE	TRUE
chr4	951718	G	A	ENST00000264771	ENSG00000127419	TMEM175	TRUE	FALSE
chr4	951718	G	C	ENST00000264771	ENSG00000127419	TMEM175	TRUE	FALSE
chr4	951718	G	T	ENST00000264771	ENSG00000127419	TMEM175	TRUE	FALSE
chr4	951719	T	A	ENST00000264771	ENSG00000127419	TMEM175	TRUE	FALSE
chr4	951719	T	C	ENST00000264771	ENSG00000127419	TMEM175	TRUE	FALSE
chr4	951719	T	G	ENST00000264771	ENSG00000127419	TMEM175	TRUE	FALSE
chr4	952365	A	C	ENST00000264771	ENSG00000127419	TMEM175	FALSE	FALSE
chr4	952365	A	G	ENST00000264771	ENSG00000127419	TMEM175	FALSE	FALSE
chr4	952365	A	T	ENST00000264771	ENSG00000127419	TMEM175	FALSE	FALSE
chr4	952366	G	A	ENST00000264771	ENSG00000127419	TMEM175	FALSE	FALSE
chr4	952366	G	C	ENST00000264771	ENSG00000127419	TMEM175	FALSE	FALSE
chr4	952366	G	T	ENST00000264771	ENSG00000127419	TMEM175	FALSE	FALSE
chr4	952371	C	A	ENST00000264771	ENSG00000127419	TMEM175	TRUE	TRUE
chr4	952374	T	A	ENST00000264771	ENSG00000127419	TMEM175	TRUE	TRUE
chr4	952374	T	G	ENST00000264771	ENSG00000127419	TMEM175	TRUE	TRUE
chr4	952413	T	A	ENST00000264771	ENSG00000127419	TMEM175
chr4	952420	T	A	ENST00000264771	ENSG00000127419	TMEM175
chr4	952426	T	A	ENST00000264771	ENSG00000127419	TMEM175
chr4	952448	C	T	ENST00000264771	ENSG00000127419	TMEM175
chr4	952451	G	A	ENST00000264771	ENSG00000127419	TMEM175	TRUE	FALSE
chr4	952451	G	C	ENST00000264771	ENSG00000127419	TMEM175	TRUE	FALSE
chr4	952451	G	T	ENST00000264771	ENSG00000127419	TMEM175	TRUE	FALSE
chr4	952452	T	A	ENST00000264771	ENSG00000127419	TMEM175	TRUE	FALSE
chr4	952452	T	C	ENST00000264771	ENSG00000127419	TMEM175	TRUE	FALSE
chr4	952452	T	G	ENST00000264771	ENSG00000127419	TMEM175	TRUE	FALSE
chr4	953188	A	C	ENST00000264771	ENSG00000127419	TMEM175	TRUE	FALSE
chr4	953188	A	G	ENST00000264771	ENSG00000127419	TMEM175	TRUE	FALSE
chr4	953188	A	T	ENST00000264771	ENSG00000127419	TMEM175	TRUE	FALSE
chr4	953189	G	A	ENST00000264771	ENSG00000127419	TMEM175	TRUE	FALSE
chr4	953189	G	C	ENST00000264771	ENSG00000127419	TMEM175	TRUE	FALSE
chr4	953189	G	T	ENST00000264771	ENSG00000127419	TMEM175	TRUE	FALSE
chr4	953207	C	A	ENST00000264771	ENSG00000127419	TMEM175	TRUE	TRUE
chr4	953207	C	G	ENST00000264771	ENSG00000127419	TMEM175	TRUE	TRUE
chr4	953238	C	T	ENST00000264771	ENSG00000127419	TMEM175	TRUE	TRUE
chr4	953244	C	T	ENST00000264771	ENSG00000127419	TMEM175	TRUE	TRUE
chr4	953270	C	A	ENST00000264771	ENSG00000127419	TMEM175	TRUE	TRUE
chr4	953270	C	G	ENST00000264771	ENSG00000127419	TMEM175	TRUE	TRUE
chr4	953271	C	T	ENST00000264771	ENSG00000127419	TMEM175	TRUE	TRUE
chr4	953274	C	T	ENST00000264771	ENSG00000127419	TMEM175	TRUE	TRUE
chr4	953298	C	T	ENST00000264771	ENSG00000127419	TMEM175	TRUE	TRUE
chr4	953315	C	A	ENST00000264771	ENSG00000127419	TMEM175	TRUE	TRUE
chr4	953353	T	A	ENST00000264771	ENSG00000127419	TMEM175	TRUE	TRUE
chr4	953355	G	A	ENST00000264771	ENSG00000127419	TMEM175	TRUE	FALSE
chr4	953355	G	C	ENST00000264771	ENSG00000127419	TMEM175	TRUE	FALSE
chr4	953355	G	T	ENST00000264771	ENSG00000127419	TMEM175	TRUE	FALSE
chr4	953356	T	A	ENST00000264771	ENSG00000127419	TMEM175	TRUE	FALSE
chr4	953356	T	C	ENST00000264771	ENSG00000127419	TMEM175	TRUE	FALSE
chr4	953356	T	G	ENST00000264771	ENSG00000127419	TMEM175	TRUE	FALSE
chr4	955403	A	C	ENST00000264771	ENSG00000127419	TMEM175	TRUE	FALSE
chr4	955403	A	G	ENST00000264771	ENSG00000127419	TMEM175	TRUE	FALSE
chr4	955403	A	T	ENST00000264771	ENSG00000127419	TMEM175	TRUE	FALSE
chr4	955404	G	A	ENST00000264771	ENSG00000127419	TMEM175	TRUE	FALSE
chr4	955404	G	C	ENST00000264771	ENSG00000127419	TMEM175	TRUE	FALSE
chr4	955404	G	T	ENST00000264771	ENSG00000127419	TMEM175	TRUE	FALSE
chr4	955410	C	A	ENST00000264771	ENSG00000127419	TMEM175	TRUE	TRUE
chr4	955410	C	G	ENST00000264771	ENSG00000127419	TMEM175	TRUE	TRUE
chr4	955443	T	A	ENST00000264771	ENSG00000127419	TMEM175	TRUE	TRUE
chr4	955443	T	G	ENST00000264771	ENSG00000127419	TMEM175	TRUE	TRUE
chr4	955450	A	T	ENST00000264771	ENSG00000127419	TMEM175	TRUE	TRUE
chr4	955463	G	A	ENST00000264771	ENSG00000127419	TMEM175	TRUE	TRUE
chr4	955464	G	A	ENST00000264771	ENSG00000127419	TMEM175	TRUE	TRUE
chr4	955467	C	A	ENST00000264771	ENSG00000127419	TMEM175	TRUE	TRUE
chr4	955468	A	T	ENST00000264771	ENSG00000127419	TMEM175	TRUE	TRUE
chr4	955484	G	A	ENST00000264771	ENSG00000127419	TMEM175	TRUE	FALSE
chr4	955484	G	C	ENST00000264771	ENSG00000127419	TMEM175	TRUE	FALSE
chr4	955484	G	T	ENST00000264771	ENSG00000127419	TMEM175	TRUE	FALSE
chr4	955485	T	A	ENST00000264771	ENSG00000127419	TMEM175	TRUE	FALSE
chr4	955485	T	C	ENST00000264771	ENSG00000127419	TMEM175	TRUE	FALSE
chr4	955485	T	G	ENST00000264771	ENSG00000127419	TMEM175	TRUE	FALSE
chr4	955753	A	C	ENST00000264771	ENSG00000127419	TMEM175	TRUE	FALSE
chr4	955753	A	G	ENST00000264771	ENSG00000127419	TMEM175	TRUE	FALSE
chr4	955753	A	T	ENST00000264771	ENSG00000127419	TMEM175	TRUE	FALSE
chr4	955754	G	A	ENST00000264771	ENSG00000127419	TMEM175	TRUE	FALSE
chr4	955754	G	C	ENST00000264771	ENSG00000127419	TMEM175	TRUE	FALSE
chr4	955754	G	T	ENST00000264771	ENSG00000127419	TMEM175	TRUE	FALSE
chr4	955763	G	T	ENST00000264771	ENSG00000127419	TMEM175	TRUE	TRUE
chr4	955770	C	A	ENST00000264771	ENSG00000127419	TMEM175	TRUE	TRUE
chr4	955784	G	T	ENST00000264771	ENSG00000127419	TMEM175	TRUE	TRUE
chr4	955794	C	A	ENST00000264771	ENSG00000127419	TMEM175	TRUE	TRUE
chr4	955808	G	T	ENST00000264771	ENSG00000127419	TMEM175	TRUE	TRUE
chr4	955820	A	T	ENST00000264771	ENSG00000127419	TMEM175	TRUE	TRUE
chr4	955823	G	T	ENST00000264771	ENSG00000127419	TMEM175	TRUE	TRUE
chr4	955832	G	T	ENST00000264771	ENSG00000127419	TMEM175	TRUE	TRUE
chr4	955847	G	T	ENST00000264771	ENSG00000127419	TMEM175	FALSE	FALSE
chr4	955855	C	A	ENST00000264771	ENSG00000127419	TMEM175	FALSE	FALSE
chr4	955855	C	G	ENST00000264771	ENSG00000127419	TMEM175	FALSE	FALSE
chr4	955891	G	A	ENST00000264771	ENSG00000127419	TMEM175	TRUE	FALSE
chr4	955891	G	C	ENST00000264771	ENSG00000127419	TMEM175	TRUE	FALSE
chr4	955891	G	T	ENST00000264771	ENSG00000127419	TMEM175	TRUE	FALSE
chr4	955892	T	A	ENST00000264771	ENSG00000127419	TMEM175	TRUE	FALSE
chr4	955892	T	C	ENST00000264771	ENSG00000127419	TMEM175	TRUE	FALSE
chr4	955892	T	G	ENST00000264771	ENSG00000127419	TMEM175	TRUE	FALSE
chr4	957822	A	C	ENST00000264771	ENSG00000127419	TMEM175	TRUE	FALSE
chr4	957822	A	G	ENST00000264771	ENSG00000127419	TMEM175	TRUE	FALSE
chr4	957822	A	T	ENST00000264771	ENSG00000127419	TMEM175	TRUE	FALSE
chr4	957823	G	A	ENST00000264771	ENSG00000127419	TMEM175	TRUE	FALSE
chr4	957823	G	C	ENST00000264771	ENSG00000127419	TMEM175	TRUE	FALSE
chr4	957823	G	T	ENST00000264771	ENSG00000127419	TMEM175	TRUE	FALSE
chr4	957824	C	A	ENST00000264771	ENSG00000127419	TMEM175	FALSE	FALSE
chr4	957825	G	T	ENST00000264771	ENSG00000127419	TMEM175	FALSE	FALSE
chr4	957846	A	T	ENST00000264771	ENSG00000127419	TMEM175	FALSE	FALSE
chr4	957855	A	T	ENST00000264771	ENSG00000127419	TMEM175	FALSE	FALSE
chr4	957858	G	T	ENST00000264771	ENSG00000127419	TMEM175	FALSE	FALSE
chr4	957920	C	A	ENST00000264771	ENSG00000127419	TMEM175	FALSE	FALSE
chr4	957920	C	G	ENST00000264771	ENSG00000127419	TMEM175	FALSE	FALSE
chr4	957942	G	T	ENST00000264771	ENSG00000127419	TMEM175	FALSE	FALSE
chr4	957952	G	A	ENST00000264771	ENSG00000127419	TMEM175	FALSE	FALSE
chr4	957953	G	A	ENST00000264771	ENSG00000127419	TMEM175	FALSE	FALSE
chr4	957967	C	A	ENST00000264771	ENSG00000127419	TMEM175	FALSE	FALSE
chr4	957967	C	G	ENST00000264771	ENSG00000127419	TMEM175	FALSE	FALSE
chr4	957987	A	T	ENST00000264771	ENSG00000127419	TMEM175	FALSE	FALSE
chr4	958024	C	A	ENST00000264771	ENSG00000127419	TMEM175	FALSE	FALSE
chr4	958058	C	A	ENST00000264771	ENSG00000127419	TMEM175	FALSE	FALSE
chr4	958058	C	G	ENST00000264771	ENSG00000127419	TMEM175	FALSE	FALSE
chr4	958059	C	T	ENST00000264771	ENSG00000127419	TMEM175	FALSE	FALSE
chr4	958062	C	T	ENST00000264771	ENSG00000127419	TMEM175	FALSE	FALSE
chr4	958069	C	A	ENST00000264771	ENSG00000127419	TMEM175	FALSE	FALSE
chr4	958083	C	T	ENST00000264771	ENSG00000127419	TMEM175	FALSE	FALSE
chr4	958095	G	T	ENST00000264771	ENSG00000127419	TMEM175	FALSE	FALSE
chr4	958101	G	T	ENST00000264771	ENSG00000127419	TMEM175	FALSE	FALSE
chr4	958121	C	A	ENST00000264771	ENSG00000127419	TMEM175	FALSE	FALSE
chr4	958149	C	T	ENST00000264771	ENSG00000127419	TMEM175	FALSE	FALSE
chr4	958162	G	A	ENST00000264771	ENSG00000127419	TMEM175	FALSE	FALSE
chr4	958163	G	A	ENST00000264771	ENSG00000127419	TMEM175	FALSE	FALSE
chr4	958182	C	T	ENST00000264771	ENSG00000127419	TMEM175	FALSE	FALSE
chr4	958188	G	T	ENST00000264771	ENSG00000127419	TMEM175	FALSE	FALSE
chr4	958197	C	T	ENST00000264771	ENSG00000127419	TMEM175	FALSE	FALSE
chr4	958204	C	A	ENST00000264771	ENSG00000127419	TMEM175	FALSE	FALSE
chr4	958210	G	A	ENST00000264771	ENSG00000127419	TMEM175	FALSE	FALSE
chr4	958211	G	A	ENST00000264771	ENSG00000127419	TMEM175	FALSE	FALSE
chr4	958224	G	T	ENST00000264771	ENSG00000127419	TMEM175	FALSE	FALSE
chr4	958245	A	T	ENST00000264771	ENSG00000127419	TMEM175	FALSE	FALSE
chr4	958259	C	A	ENST00000264771	ENSG00000127419	TMEM175	FALSE	FALSE
chr4	958259	C	G	ENST00000264771	ENSG00000127419	TMEM175	FALSE	FALSE
chr4	958265	T	A	ENST00000264771	ENSG00000127419	TMEM175	FALSE	FALSE
chr4	958295	C	A	ENST00000264771	ENSG00000127419	TMEM175	FALSE	FALSE
chr4	958335	C	T	ENST00000264771	ENSG00000127419	TMEM175	FALSE	FALSE
chr4	958352	C	A	ENST00000264771	ENSG00000127419	TMEM175	FALSE	FALSE
chr4	958363	T	A	ENST00000264771	ENSG00000127419	TMEM175	FALSE	FALSE
chr4	958428	G	T	ENST00000264771	ENSG00000127419	TMEM175	FALSE	FALSE
chr4	958455	C	T	ENST00000264771	ENSG00000127419	TMEM175	FALSE	FALSE
chr4	958467	C	T	ENST00000264771	ENSG00000127419	TMEM175	FALSE	FALSE
chr4	958473	C	T	ENST00000264771	ENSG00000127419	TMEM175	FALSE	FALSE
chr4	958493	C	A	ENST00000264771	ENSG00000127419	TMEM175	FALSE	FALSE
chr4	960637	C	A	ENST00000273814	ENSG00000145214	DGKQ	FALSE	FALSE
chr4	960694	T	A	ENST00000273814	ENSG00000145214	DGKQ	FALSE	FALSE
chr4	960697	G	A	ENST00000273814	ENSG00000145214	DGKQ	FALSE	FALSE
chr4	960700	T	A	ENST00000273814	ENSG00000145214	DGKQ	FALSE	FALSE
chr4	960706	T	A	ENST00000273814	ENSG00000145214	DGKQ	FALSE	FALSE
chr4	960722	C	A	ENST00000273814	ENSG00000145214	DGKQ	TRUE	FALSE
chr4	960722	C	G	ENST00000273814	ENSG00000145214	DGKQ	TRUE	FALSE
chr4	960722	C	T	ENST00000273814	ENSG00000145214	DGKQ	TRUE	FALSE
chr4	960723	T	A	ENST00000273814	ENSG00000145214	DGKQ	TRUE	FALSE
chr4	960723	T	C	ENST00000273814	ENSG00000145214	DGKQ	TRUE	FALSE
chr4	960723	T	G	ENST00000273814	ENSG00000145214	DGKQ	TRUE	FALSE
chr4	961047	A	C	ENST00000273814	ENSG00000145214	DGKQ	TRUE	FALSE
chr4	961047	A	G	ENST00000273814	ENSG00000145214	DGKQ	FALSE	FALSE
chr4	961047	A	T	ENST00000273814	ENSG00000145214	DGKQ	TRUE	FALSE
chr4	961048	C	A	ENST00000273814	ENSG00000145214	DGKQ	TRUE	FALSE
chr4	961048	C	G	ENST00000273814	ENSG00000145214	DGKQ	TRUE	FALSE
chr4	961048	C	T	ENST00000273814	ENSG00000145214	DGKQ	TRUE	FALSE
chr4	961051	T	A	ENST00000273814	ENSG00000145214	DGKQ	FALSE	FALSE
chr4	961065	G	C	ENST00000273814	ENSG00000145214	DGKQ	FALSE	FALSE
chr4	961065	G	T	ENST00000273814	ENSG00000145214	DGKQ	FALSE	FALSE
chr4	961090	G	A	ENST00000273814	ENSG00000145214	DGKQ	FALSE	FALSE
chr4	961094	C	T	ENST00000273814	ENSG00000145214	DGKQ	FALSE	FALSE
chr4	961095	C	T	ENST00000273814	ENSG00000145214	DGKQ	FALSE	FALSE
chr4	961102	C	A	ENST00000273814	ENSG00000145214	DGKQ	TRUE	TRUE
chr4	961114	G	A	ENST00000273814	ENSG00000145214	DGKQ	TRUE	TRUE
chr4	961129	T	A	ENST00000273814	ENSG00000145214	DGKQ	TRUE	TRUE
chr4	961144	G	A	ENST00000273814	ENSG00000145214	DGKQ	TRUE	TRUE
chr4	961148	G	C	ENST00000273814	ENSG00000145214	DGKQ	TRUE	TRUE
chr4	961148	G	T	ENST00000273814	ENSG00000145214	DGKQ	TRUE	TRUE
chr4	961159	G	A	ENST00000273814	ENSG00000145214	DGKQ	TRUE	TRUE
chr4	961174	C	A	ENST00000273814	ENSG00000145214	DGKQ
chr4	961192	G	A	ENST00000273814	ENSG00000145214	DGKQ
chr4	961198	G	A	ENST00000273814	ENSG00000145214	DGKQ
chr4	961202	C	A	ENST00000273814	ENSG00000145214	DGKQ	TRUE	FALSE
chr4	961202	C	G	ENST00000273814	ENSG00000145214	DGKQ	TRUE	FALSE
chr4	961202	C	T	ENST00000273814	ENSG00000145214	DGKQ	TRUE	FALSE
chr4	961203	T	A	ENST00000273814	ENSG00000145214	DGKQ	TRUE	FALSE
chr4	961203	T	C	ENST00000273814	ENSG00000145214	DGKQ	TRUE	FALSE
chr4	961203	T	G	ENST00000273814	ENSG00000145214	DGKQ	TRUE	FALSE
chr4	961465	A	C	ENST00000273814	ENSG00000145214	DGKQ	TRUE	FALSE
chr4	961465	A	G	ENST00000273814	ENSG00000145214	DGKQ	TRUE	FALSE
chr4	961465	A	T	ENST00000273814	ENSG00000145214	DGKQ	TRUE	FALSE
chr4	961466	C	A	ENST00000273814	ENSG00000145214	DGKQ	TRUE	FALSE
chr4	961466	C	G	ENST00000273814	ENSG00000145214	DGKQ	TRUE	FALSE
chr4	961466	C	T	ENST00000273814	ENSG00000145214	DGKQ	TRUE	FALSE
chr4	961499	C	A	ENST00000273814	ENSG00000145214	DGKQ	TRUE	TRUE
chr4	961526	T	A	ENST00000273814	ENSG00000145214	DGKQ	TRUE	TRUE
chr4	961529	C	A	ENST00000273814	ENSG00000145214	DGKQ	TRUE	TRUE
chr4	961554	C	T	ENST00000273814	ENSG00000145214	DGKQ	TRUE	TRUE
chr4	961555	C	T	ENST00000273814	ENSG00000145214	DGKQ	TRUE	TRUE
chr4	961570	G	T	ENST00000273814	ENSG00000145214	DGKQ	TRUE	TRUE
chr4	961575	C	T	ENST00000273814	ENSG00000145214	DGKQ	TRUE	TRUE
chr4	961576	C	T	ENST00000273814	ENSG00000145214	DGKQ	TRUE	TRUE
chr4	961579	C	A	ENST00000273814	ENSG00000145214	DGKQ	TRUE	FALSE
chr4	961579	C	G	ENST00000273814	ENSG00000145214	DGKQ	TRUE	FALSE
chr4	961579	C	T	ENST00000273814	ENSG00000145214	DGKQ	TRUE	FALSE
chr4	961580	T	A	ENST00000273814	ENSG00000145214	DGKQ	TRUE	FALSE
chr4	961580	T	C	ENST00000273814	ENSG00000145214	DGKQ	TRUE	FALSE
chr4	961580	T	G	ENST00000273814	ENSG00000145214	DGKQ	TRUE	FALSE
chr4	961686	A	C	ENST00000273814	ENSG00000145214	DGKQ	TRUE	FALSE
chr4	961686	A	G	ENST00000273814	ENSG00000145214	DGKQ	TRUE	FALSE
chr4	961686	A	T	ENST00000273814	ENSG00000145214	DGKQ	TRUE	FALSE
chr4	961687	C	A	ENST00000273814	ENSG00000145214	DGKQ	TRUE	FALSE
chr4	961687	C	G	ENST00000273814	ENSG00000145214	DGKQ	TRUE	FALSE
chr4	961687	C	T	ENST00000273814	ENSG00000145214	DGKQ	TRUE	FALSE
chr4	961716	C	A	ENST00000273814	ENSG00000145214	DGKQ	TRUE	TRUE
chr4	961731	C	A	ENST00000273814	ENSG00000145214	DGKQ	TRUE	TRUE
chr4	961737	C	A	ENST00000273814	ENSG00000145214	DGKQ	TRUE	TRUE
chr4	961740	G	A	ENST00000273814	ENSG00000145214	DGKQ	TRUE	TRUE
chr4	961746	C	A	ENST00000273814	ENSG00000145214	DGKQ	TRUE	TRUE
chr4	961752	G	A	ENST00000273814	ENSG00000145214	DGKQ	TRUE	TRUE
chr4	961764	G	A	ENST00000273814	ENSG00000145214	DGKQ	TRUE	TRUE
chr4	961767	T	A	ENST00000273814	ENSG00000145214	DGKQ	TRUE	TRUE
chr4	961794	T	A	ENST00000273814	ENSG00000145214	DGKQ	TRUE	TRUE
chr4	961797	G	A	ENST00000273814	ENSG00000145214	DGKQ	TRUE	TRUE
chr4	961813	G	C	ENST00000273814	ENSG00000145214	DGKQ	TRUE	TRUE
chr4	961813	G	T	ENST00000273814	ENSG00000145214	DGKQ	TRUE	TRUE
chr4	961824	T	A	ENST00000273814	ENSG00000145214	DGKQ	TRUE	TRUE
chr4	961835	C	A	ENST00000273814	ENSG00000145214	DGKQ	TRUE	FALSE
chr4	961835	C	G	ENST00000273814	ENSG00000145214	DGKQ	TRUE	FALSE
chr4	961835	C	T	ENST00000273814	ENSG00000145214	DGKQ	TRUE	FALSE
chr4	961836	T	A	ENST00000273814	ENSG00000145214	DGKQ	TRUE	FALSE
chr4	961836	T	C	ENST00000273814	ENSG00000145214	DGKQ	TRUE	FALSE
chr4	961836	T	G	ENST00000273814	ENSG00000145214	DGKQ	TRUE	FALSE
chr4	961980	A	C	ENST00000273814	ENSG00000145214	DGKQ	TRUE	FALSE
chr4	961980	A	G	ENST00000273814	ENSG00000145214	DGKQ	TRUE	FALSE
chr4	961980	A	T	ENST00000273814	ENSG00000145214	DGKQ	TRUE	FALSE
chr4	961981	C	A	ENST00000273814	ENSG00000145214	DGKQ	TRUE	FALSE
chr4	961981	C	G	ENST00000273814	ENSG00000145214	DGKQ	TRUE	FALSE
chr4	961981	C	T	ENST00000273814	ENSG00000145214	DGKQ	TRUE	FALSE
chr4	961995	T	A	ENST00000273814	ENSG00000145214	DGKQ	TRUE	TRUE
chr4	962004	C	A	ENST00000273814	ENSG00000145214	DGKQ	TRUE	TRUE
chr4	962007	C	A	ENST00000273814	ENSG00000145214	DGKQ	TRUE	TRUE
chr4	962010	C	A	ENST00000273814	ENSG00000145214	DGKQ	TRUE	TRUE
chr4	962019	G	A	ENST00000273814	ENSG00000145214	DGKQ	TRUE	TRUE
chr4	962040	C	A	ENST00000273814	ENSG00000145214	DGKQ	TRUE	TRUE
chr4	962059	A	T	ENST00000273814	ENSG00000145214	DGKQ	TRUE	TRUE
chr4	962062	G	C	ENST00000273814	ENSG00000145214	DGKQ	TRUE	TRUE
chr4	962062	G	T	ENST00000273814	ENSG00000145214	DGKQ	TRUE	TRUE
chr4	962076	G	A	ENST00000273814	ENSG00000145214	DGKQ	TRUE	TRUE
chr4	962083	C	A	ENST00000273814	ENSG00000145214	DGKQ	TRUE	FALSE
chr4	962083	C	G	ENST00000273814	ENSG00000145214	DGKQ	TRUE	FALSE
chr4	962083	C	T	ENST00000273814	ENSG00000145214	DGKQ	TRUE	FALSE
chr4	962084	T	A	ENST00000273814	ENSG00000145214	DGKQ	TRUE	FALSE
chr4	962084	T	C	ENST00000273814	ENSG00000145214	DGKQ	TRUE	FALSE
chr4	962084	T	G	ENST00000273814	ENSG00000145214	DGKQ	TRUE	FALSE
chr4	962433	A	C	ENST00000273814	ENSG00000145214	DGKQ	TRUE	FALSE
chr4	962433	A	G	ENST00000273814	ENSG00000145214	DGKQ	TRUE	FALSE
chr4	962433	A	T	ENST00000273814	ENSG00000145214	DGKQ	TRUE	FALSE
chr4	962434	C	A	ENST00000273814	ENSG00000145214	DGKQ	TRUE	FALSE
chr4	962434	C	G	ENST00000273814	ENSG00000145214	DGKQ	TRUE	FALSE
chr4	962434	C	T	ENST00000273814	ENSG00000145214	DGKQ	TRUE	FALSE
chr4	962437	T	A	ENST00000273814	ENSG00000145214	DGKQ	TRUE	TRUE
chr4	962446	C	A	ENST00000273814	ENSG00000145214	DGKQ	TRUE	TRUE
chr4	962467	C	A	ENST00000273814	ENSG00000145214	DGKQ	TRUE	TRUE
chr4	962482	C	A	ENST00000273814	ENSG00000145214	DGKQ	TRUE	TRUE
chr4	962504	C	T	ENST00000273814	ENSG00000145214	DGKQ	TRUE	TRUE
chr4	962505	C	T	ENST00000273814	ENSG00000145214	DGKQ	TRUE	TRUE
chr4	962533	C	A	ENST00000273814	ENSG00000145214	DGKQ	TRUE	TRUE
chr4	962566	C	A	ENST00000273814	ENSG00000145214	DGKQ	TRUE	TRUE
chr4	962573	G	C	ENST00000273814	ENSG00000145214	DGKQ	TRUE	TRUE
chr4	962573	G	T	ENST00000273814	ENSG00000145214	DGKQ	TRUE	TRUE
chr4	962585	C	T	ENST00000273814	ENSG00000145214	DGKQ	TRUE	TRUE
chr4	962586	C	T	ENST00000273814	ENSG00000145214	DGKQ	TRUE	TRUE
chr4	962599	G	A	ENST00000273814	ENSG00000145214	DGKQ	TRUE	TRUE
chr4	962614	C	A	ENST00000273814	ENSG00000145214	DGKQ	TRUE	FALSE
chr4	962614	C	G	ENST00000273814	ENSG00000145214	DGKQ	TRUE	FALSE
chr4	962614	C	T	ENST00000273814	ENSG00000145214	DGKQ	TRUE	FALSE
chr4	962615	T	A	ENST00000273814	ENSG00000145214	DGKQ	TRUE	FALSE
chr4	962615	T	C	ENST00000273814	ENSG00000145214	DGKQ	TRUE	FALSE
chr4	962615	T	G	ENST00000273814	ENSG00000145214	DGKQ	TRUE	FALSE
chr4	962770	A	C	ENST00000273814	ENSG00000145214	DGKQ	TRUE	FALSE
chr4	962770	A	G	ENST00000273814	ENSG00000145214	DGKQ	TRUE	FALSE
chr4	962770	A	T	ENST00000273814	ENSG00000145214	DGKQ	TRUE	FALSE
chr4	962771	C	A	ENST00000273814	ENSG00000145214	DGKQ	TRUE	FALSE
chr4	962771	C	G	ENST00000273814	ENSG00000145214	DGKQ	TRUE	FALSE
chr4	962771	C	T	ENST00000273814	ENSG00000145214	DGKQ	TRUE	FALSE
chr4	962805	C	A	ENST00000273814	ENSG00000145214	DGKQ	TRUE	TRUE
chr4	962809	G	T	ENST00000273814	ENSG00000145214	DGKQ	TRUE	TRUE
chr4	962820	G	A	ENST00000273814	ENSG00000145214	DGKQ	TRUE	TRUE
chr4	962821	G	C	ENST00000273814	ENSG00000145214	DGKQ	TRUE	TRUE
chr4	962821	G	T	ENST00000273814	ENSG00000145214	DGKQ	TRUE	TRUE
chr4	962832	C	A	ENST00000273814	ENSG00000145214	DGKQ	TRUE	TRUE
chr4	962835	C	A	ENST00000273814	ENSG00000145214	DGKQ	TRUE	TRUE
chr4	962851	C	T	ENST00000273814	ENSG00000145214	DGKQ	TRUE	TRUE
chr4	962852	C	T	ENST00000273814	ENSG00000145214	DGKQ	TRUE	TRUE
chr4	962875	A	T	ENST00000273814	ENSG00000145214	DGKQ	TRUE	TRUE
chr4	962893	G	T	ENST00000273814	ENSG00000145214	DGKQ	TRUE	TRUE
chr4	962904	G	A	ENST00000273814	ENSG00000145214	DGKQ	TRUE	TRUE
chr4	962921	C	A	ENST00000273814	ENSG00000145214	DGKQ	TRUE	FALSE
chr4	962921	C	G	ENST00000273814	ENSG00000145214	DGKQ	TRUE	FALSE
chr4	962921	C	T	ENST00000273814	ENSG00000145214	DGKQ	TRUE	FALSE
chr4	962922	T	A	ENST00000273814	ENSG00000145214	DGKQ	TRUE	FALSE
chr4	962922	T	C	ENST00000273814	ENSG00000145214	DGKQ	TRUE	FALSE
chr4	962922	T	G	ENST00000273814	ENSG00000145214	DGKQ	TRUE	FALSE
chr4	963137	A	C	ENST00000273814	ENSG00000145214	DGKQ	TRUE	FALSE
chr4	963137	A	G	ENST00000273814	ENSG00000145214	DGKQ	TRUE	FALSE
chr4	963137	A	T	ENST00000273814	ENSG00000145214	DGKQ	TRUE	FALSE
chr4	963138	C	A	ENST00000273814	ENSG00000145214	DGKQ	TRUE	FALSE
chr4	963138	C	G	ENST00000273814	ENSG00000145214	DGKQ	TRUE	TRUE
chr4	963138	C	T	ENST00000273814	ENSG00000145214	DGKQ	TRUE	FALSE
chr4	963155	C	A	ENST00000273814	ENSG00000145214	DGKQ	TRUE	TRUE
chr4	963176	G	A	ENST00000273814	ENSG00000145214	DGKQ	TRUE	TRUE
chr4	963194	T	A	ENST00000273814	ENSG00000145214	DGKQ	TRUE	TRUE
chr4	963204	G	T	ENST00000273814	ENSG00000145214	DGKQ	TRUE	TRUE
chr4	963218	G	A	ENST00000273814	ENSG00000145214	DGKQ	TRUE	TRUE
chr4	963224	T	A	ENST00000273814	ENSG00000145214	DGKQ	TRUE	TRUE
chr4	963233	C	A	ENST00000273814	ENSG00000145214	DGKQ	TRUE	TRUE
chr4	963239	T	A	ENST00000273814	ENSG00000145214	DGKQ	TRUE	TRUE
chr4	963264	A	T	ENST00000273814	ENSG00000145214	DGKQ	TRUE	TRUE
chr4	963284	T	A	ENST00000273814	ENSG00000145214	DGKQ	TRUE	TRUE
chr4	963291	C	A	ENST00000273814	ENSG00000145214	DGKQ	TRUE	FALSE
chr4	963291	C	G	ENST00000273814	ENSG00000145214	DGKQ	TRUE	FALSE
chr4	963291	C	T	ENST00000273814	ENSG00000145214	DGKQ	TRUE	FALSE
chr4	963292	T	A	ENST00000273814	ENSG00000145214	DGKQ	TRUE	FALSE
chr4	963292	T	C	ENST00000273814	ENSG00000145214	DGKQ	TRUE	FALSE
chr4	963292	T	G	ENST00000273814	ENSG00000145214	DGKQ	TRUE	FALSE
chr4	965174	A	C	ENST00000273814	ENSG00000145214	DGKQ	TRUE	FALSE
chr4	965174	A	G	ENST00000273814	ENSG00000145214	DGKQ	FALSE	FALSE
chr4	965174	A	T	ENST00000273814	ENSG00000145214	DGKQ	TRUE	TRUE
chr4	965175	C	A	ENST00000273814	ENSG00000145214	DGKQ	TRUE	TRUE
chr4	965175	C	G	ENST00000273814	ENSG00000145214	DGKQ	TRUE	TRUE
chr4	965175	C	T	ENST00000273814	ENSG00000145214	DGKQ	TRUE	TRUE
chr4	965232	T	A	ENST00000273814	ENSG00000145214	DGKQ	TRUE	TRUE
chr4	965242	G	C	ENST00000273814	ENSG00000145214	DGKQ	TRUE	TRUE
chr4	965242	G	T	ENST00000273814	ENSG00000145214	DGKQ	TRUE	TRUE
chr4	965253	C	A	ENST00000273814	ENSG00000145214	DGKQ	TRUE	TRUE
chr4	965259	C	A	ENST00000273814	ENSG00000145214	DGKQ	TRUE	TRUE
chr4	965266	G	T	ENST00000273814	ENSG00000145214	DGKQ	TRUE	TRUE
chr4	965279	A	T	ENST00000273814	ENSG00000145214	DGKQ	TRUE	TRUE
chr4	965292	C	A	ENST00000273814	ENSG00000145214	DGKQ	TRUE	FALSE
chr4	965292	C	G	ENST00000273814	ENSG00000145214	DGKQ	TRUE	FALSE
chr4	965292	C	T	ENST00000273814	ENSG00000145214	DGKQ	TRUE	FALSE
chr4	965293	T	A	ENST00000273814	ENSG00000145214	DGKQ	TRUE	FALSE
chr4	965293	T	C	ENST00000273814	ENSG00000145214	DGKQ	TRUE	FALSE
chr4	965293	T	G	ENST00000273814	ENSG00000145214	DGKQ	TRUE	FALSE
chr4	965489	A	C	ENST00000273814	ENSG00000145214	DGKQ	TRUE	FALSE
chr4	965489	A	G	ENST00000273814	ENSG00000145214	DGKQ	TRUE	FALSE
chr4	965489	A	T	ENST00000273814	ENSG00000145214	DGKQ	TRUE	FALSE
chr4	965490	C	A	ENST00000273814	ENSG00000145214	DGKQ	TRUE	FALSE
chr4	965490	C	G	ENST00000273814	ENSG00000145214	DGKQ	TRUE	FALSE
chr4	965490	C	T	ENST00000273814	ENSG00000145214	DGKQ	TRUE	FALSE
chr4	965494	G	A	ENST00000273814	ENSG00000145214	DGKQ	TRUE	TRUE
chr4	965501	G	C	ENST00000273814	ENSG00000145214	DGKQ	TRUE	TRUE
chr4	965501	G	T	ENST00000273814	ENSG00000145214	DGKQ	TRUE	TRUE
chr4	965530	C	A	ENST00000273814	ENSG00000145214	DGKQ	TRUE	FALSE
chr4	965530	C	G	ENST00000273814	ENSG00000145214	DGKQ	TRUE	FALSE
chr4	965530	C	T	ENST00000273814	ENSG00000145214	DGKQ	TRUE	FALSE
chr4	965531	T	A	ENST00000273814	ENSG00000145214	DGKQ	TRUE	FALSE
chr4	965531	T	C	ENST00000273814	ENSG00000145214	DGKQ	TRUE	FALSE
chr4	965531	T	G	ENST00000273814	ENSG00000145214	DGKQ	TRUE	FALSE
chr4	965926	A	C	ENST00000273814	ENSG00000145214	DGKQ	TRUE	FALSE
chr4	965926	A	G	ENST00000273814	ENSG00000145214	DGKQ	TRUE	FALSE
chr4	965926	A	T	ENST00000273814	ENSG00000145214	DGKQ	TRUE	FALSE
chr4	965927	C	A	ENST00000273814	ENSG00000145214	DGKQ	TRUE	FALSE
chr4	965927	C	G	ENST00000273814	ENSG00000145214	DGKQ	TRUE	FALSE
chr4	965927	C	T	ENST00000273814	ENSG00000145214	DGKQ	TRUE	FALSE
chr4	965931	T	A	ENST00000273814	ENSG00000145214	DGKQ	TRUE	TRUE
chr4	965946	C	A	ENST00000273814	ENSG00000145214	DGKQ	TRUE	TRUE
chr4	965962	G	C	ENST00000273814	ENSG00000145214	DGKQ	TRUE	TRUE
chr4	965962	G	T	ENST00000273814	ENSG00000145214	DGKQ	TRUE	TRUE
chr4	965967	C	A	ENST00000273814	ENSG00000145214	DGKQ	TRUE	TRUE
chr4	965970	C	A	ENST00000273814	ENSG00000145214	DGKQ	TRUE	TRUE
chr4	966036	C	A	ENST00000273814	ENSG00000145214	DGKQ	TRUE	TRUE
chr4	966043	G	C	ENST00000273814	ENSG00000145214	DGKQ	TRUE	TRUE
chr4	966043	G	T	ENST00000273814	ENSG00000145214	DGKQ	TRUE	TRUE
chr4	966057	G	A	ENST00000273814	ENSG00000145214	DGKQ	TRUE	TRUE
chr4	966066	G	A	ENST00000273814	ENSG00000145214	DGKQ	TRUE	TRUE
chr4	966079	C	A	ENST00000273814	ENSG00000145214	DGKQ	TRUE	FALSE
chr4	966079	C	G	ENST00000273814	ENSG00000145214	DGKQ	TRUE	FALSE
chr4	966079	C	T	ENST00000273814	ENSG00000145214	DGKQ	TRUE	FALSE
chr4	966080	T	A	ENST00000273814	ENSG00000145214	DGKQ	TRUE	FALSE
chr4	966080	T	C	ENST00000273814	ENSG00000145214	DGKQ	TRUE	FALSE
chr4	966080	T	G	ENST00000273814	ENSG00000145214	DGKQ	TRUE	FALSE
chr4	966464	A	C	ENST00000273814	ENSG00000145214	DGKQ	TRUE	TRUE
chr4	966464	A	G	ENST00000273814	ENSG00000145214	DGKQ	FALSE	FALSE
chr4	966464	A	T	ENST00000273814	ENSG00000145214	DGKQ	TRUE	TRUE
chr4	966465	C	A	ENST00000273814	ENSG00000145214	DGKQ	TRUE	TRUE
chr4	966465	C	G	ENST00000273814	ENSG00000145214	DGKQ	TRUE	TRUE
chr4	966465	C	T	ENST00000273814	ENSG00000145214	DGKQ	TRUE	TRUE
chr4	966468	G	A	ENST00000273814	ENSG00000145214	DGKQ	TRUE	TRUE
chr4	966480	G	A	ENST00000273814	ENSG00000145214	DGKQ	TRUE	TRUE
chr4	966501	G	A	ENST00000273814	ENSG00000145214	DGKQ	TRUE	TRUE
chr4	966504	C	A	ENST00000273814	ENSG00000145214	DGKQ	TRUE	TRUE
chr4	966525	G	A	ENST00000273814	ENSG00000145214	DGKQ	TRUE	TRUE
chr4	966528	C	A	ENST00000273814	ENSG00000145214	DGKQ	TRUE	FALSE
chr4	966528	C	G	ENST00000273814	ENSG00000145214	DGKQ	TRUE	FALSE
chr4	966528	C	T	ENST00000273814	ENSG00000145214	DGKQ	TRUE	FALSE
chr4	966529	T	A	ENST00000273814	ENSG00000145214	DGKQ	TRUE	FALSE
chr4	966529	T	C	ENST00000273814	ENSG00000145214	DGKQ	TRUE	FALSE
chr4	966529	T	G	ENST00000273814	ENSG00000145214	DGKQ	TRUE	FALSE
chr4	966746	A	C	ENST00000273814	ENSG00000145214	DGKQ	TRUE	FALSE
chr4	966746	A	G	ENST00000273814	ENSG00000145214	DGKQ	TRUE	FALSE
chr4	966746	A	T	ENST00000273814	ENSG00000145214	DGKQ	TRUE	FALSE
chr4	966747	C	A	ENST00000273814	ENSG00000145214	DGKQ	TRUE	FALSE
chr4	966747	C	G	ENST00000273814	ENSG00000145214	DGKQ	TRUE	FALSE
chr4	966747	C	T	ENST00000273814	ENSG00000145214	DGKQ	TRUE	FALSE
chr4	966755	G	T	ENST00000273814	ENSG00000145214	DGKQ	TRUE	TRUE
chr4	966772	C	A	ENST00000273814	ENSG00000145214	DGKQ	TRUE	TRUE
chr4	966781	G	A	ENST00000273814	ENSG00000145214	DGKQ	TRUE	TRUE
chr4	966790	C	A	ENST00000273814	ENSG00000145214	DGKQ	TRUE	TRUE
chr4	966799	C	A	ENST00000273814	ENSG00000145214	DGKQ	TRUE	TRUE
chr4	966803	C	A	ENST00000273814	ENSG00000145214	DGKQ	TRUE	FALSE
chr4	966803	C	G	ENST00000273814	ENSG00000145214	DGKQ	TRUE	FALSE
chr4	966803	C	T	ENST00000273814	ENSG00000145214	DGKQ	TRUE	FALSE
chr4	966804	T	A	ENST00000273814	ENSG00000145214	DGKQ	TRUE	FALSE
chr4	966804	T	C	ENST00000273814	ENSG00000145214	DGKQ	TRUE	FALSE
chr4	966804	T	G	ENST00000273814	ENSG00000145214	DGKQ	TRUE	FALSE
chr4	966962	A	C	ENST00000273814	ENSG00000145214	DGKQ	TRUE	FALSE
chr4	966962	A	G	ENST00000273814	ENSG00000145214	DGKQ	FALSE	FALSE
chr4	966962	A	T	ENST00000273814	ENSG00000145214	DGKQ	TRUE	FALSE
chr4	966963	C	A	ENST00000273814	ENSG00000145214	DGKQ	TRUE	FALSE
chr4	966963	C	G	ENST00000273814	ENSG00000145214	DGKQ	TRUE	TRUE
chr4	966963	C	T	ENST00000273814	ENSG00000145214	DGKQ	TRUE	FALSE
chr4	966966	G	A	ENST00000273814	ENSG00000145214	DGKQ	TRUE	TRUE
chr4	966990	C	A	ENST00000273814	ENSG00000145214	DGKQ	TRUE	TRUE
chr4	967017	T	A	ENST00000273814	ENSG00000145214	DGKQ	TRUE	TRUE
chr4	967029	G	A	ENST00000273814	ENSG00000145214	DGKQ	TRUE	TRUE
chr4	967039	G	C	ENST00000273814	ENSG00000145214	DGKQ	TRUE	TRUE
chr4	967039	G	T	ENST00000273814	ENSG00000145214	DGKQ	TRUE	TRUE
chr4	967055	C	A	ENST00000273814	ENSG00000145214	DGKQ	TRUE	FALSE
chr4	967055	C	G	ENST00000273814	ENSG00000145214	DGKQ	TRUE	FALSE
chr4	967055	C	T	ENST00000273814	ENSG00000145214	DGKQ	TRUE	FALSE
chr4	967056	T	A	ENST00000273814	ENSG00000145214	DGKQ	TRUE	FALSE
chr4	967056	T	C	ENST00000273814	ENSG00000145214	DGKQ	TRUE	FALSE
chr4	967056	T	G	ENST00000273814	ENSG00000145214	DGKQ	TRUE	FALSE
chr4	967127	A	C	ENST00000273814	ENSG00000145214	DGKQ	TRUE	FALSE
chr4	967127	A	G	ENST00000273814	ENSG00000145214	DGKQ	TRUE	FALSE
chr4	967127	A	T	ENST00000273814	ENSG00000145214	DGKQ	TRUE	FALSE
chr4	967128	C	A	ENST00000273814	ENSG00000145214	DGKQ	TRUE	FALSE
chr4	967128	C	G	ENST00000273814	ENSG00000145214	DGKQ	TRUE	FALSE
chr4	967128	C	T	ENST00000273814	ENSG00000145214	DGKQ	TRUE	FALSE
chr4	967130	T	A	ENST00000273814	ENSG00000145214	DGKQ	TRUE	TRUE
chr4	967134	C	T	ENST00000273814	ENSG00000145214	DGKQ	TRUE	TRUE
chr4	967135	C	T	ENST00000273814	ENSG00000145214	DGKQ	TRUE	TRUE
chr4	967143	G	C	ENST00000273814	ENSG00000145214	DGKQ	TRUE	TRUE
chr4	967143	G	T	ENST00000273814	ENSG00000145214	DGKQ	TRUE	TRUE
chr4	967151	T	A	ENST00000273814	ENSG00000145214	DGKQ	TRUE	TRUE
chr4	967160	C	A	ENST00000273814	ENSG00000145214	DGKQ	TRUE	TRUE
chr4	967163	G	A	ENST00000273814	ENSG00000145214	DGKQ	TRUE	TRUE
chr4	967188	C	T	ENST00000273814	ENSG00000145214	DGKQ	TRUE	TRUE
chr4	967189	C	T	ENST00000273814	ENSG00000145214	DGKQ	TRUE	TRUE
chr4	967196	C	A	ENST00000273814	ENSG00000145214	DGKQ	TRUE	TRUE
chr4	967208	C	A	ENST00000273814	ENSG00000145214	DGKQ	TRUE	TRUE
chr4	967226	T	A	ENST00000273814	ENSG00000145214	DGKQ	TRUE	TRUE
chr4	967232	C	A	ENST00000273814	ENSG00000145214	DGKQ	TRUE	TRUE
chr4	967235	C	A	ENST00000273814	ENSG00000145214	DGKQ	TRUE	TRUE
chr4	967237	G	T	ENST00000273814	ENSG00000145214	DGKQ	TRUE	TRUE
chr4	967259	T	A	ENST00000273814	ENSG00000145214	DGKQ	TRUE	TRUE
chr4	967269	C	T	ENST00000273814	ENSG00000145214	DGKQ	TRUE	TRUE
chr4	967270	C	T	ENST00000273814	ENSG00000145214	DGKQ	TRUE	TRUE
chr4	967278	A	T	ENST00000273814	ENSG00000145214	DGKQ	TRUE	TRUE
chr4	967286	G	A	ENST00000273814	ENSG00000145214	DGKQ	TRUE	TRUE
chr4	967305	G	T	ENST00000273814	ENSG00000145214	DGKQ	TRUE	TRUE
chr4	967313	C	A	ENST00000273814	ENSG00000145214	DGKQ	TRUE	TRUE
chr4	967331	C	A	ENST00000273814	ENSG00000145214	DGKQ	TRUE	TRUE
chr4	967361	C	A	ENST00000273814	ENSG00000145214	DGKQ	TRUE	TRUE
chr4	967362	C	A	ENST00000273814	ENSG00000145214	DGKQ	TRUE	FALSE
chr4	967362	C	G	ENST00000273814	ENSG00000145214	DGKQ	TRUE	FALSE
chr4	967362	C	T	ENST00000273814	ENSG00000145214	DGKQ	TRUE	FALSE
chr4	967363	T	A	ENST00000273814	ENSG00000145214	DGKQ	TRUE	FALSE
chr4	967363	T	C	ENST00000273814	ENSG00000145214	DGKQ	TRUE	FALSE
chr4	967363	T	G	ENST00000273814	ENSG00000145214	DGKQ	TRUE	FALSE
chr4	967547	A	C	ENST00000273814	ENSG00000145214	DGKQ	TRUE	FALSE
chr4	967547	A	G	ENST00000273814	ENSG00000145214	DGKQ	TRUE	FALSE
chr4	967547	A	T	ENST00000273814	ENSG00000145214	DGKQ	TRUE	FALSE
chr4	967548	C	A	ENST00000273814	ENSG00000145214	DGKQ	TRUE	FALSE
chr4	967548	C	G	ENST00000273814	ENSG00000145214	DGKQ	TRUE	FALSE
chr4	967548	C	T	ENST00000273814	ENSG00000145214	DGKQ	TRUE	FALSE
chr4	967557	C	A	ENST00000273814	ENSG00000145214	DGKQ	TRUE	TRUE
chr4	967560	C	A	ENST00000273814	ENSG00000145214	DGKQ	TRUE	TRUE
chr4	967599	G	A	ENST00000273814	ENSG00000145214	DGKQ	TRUE	TRUE
chr4	967605	T	A	ENST00000273814	ENSG00000145214	DGKQ	TRUE	TRUE
chr4	967608	T	A	ENST00000273814	ENSG00000145214	DGKQ
chr4	967635	T	A	ENST00000273814	ENSG00000145214	DGKQ	TRUE	TRUE
chr4	967644	G	A	ENST00000273814	ENSG00000145214	DGKQ	TRUE	TRUE
chr4	967647	T	A	ENST00000273814	ENSG00000145214	DGKQ	TRUE	TRUE
chr4	967650	C	A	ENST00000273814	ENSG00000145214	DGKQ	TRUE	FALSE
chr4	967650	C	G	ENST00000273814	ENSG00000145214	DGKQ	TRUE	FALSE
chr4	967650	C	T	ENST00000273814	ENSG00000145214	DGKQ	TRUE	FALSE
chr4	967651	T	A	ENST00000273814	ENSG00000145214	DGKQ	TRUE	FALSE
chr4	967651	T	C	ENST00000273814	ENSG00000145214	DGKQ	TRUE	FALSE
chr4	967651	T	G	ENST00000273814	ENSG00000145214	DGKQ	TRUE	FALSE
chr4	967726	A	C	ENST00000273814	ENSG00000145214	DGKQ	TRUE	FALSE
chr4	967726	A	G	ENST00000273814	ENSG00000145214	DGKQ	TRUE	FALSE
chr4	967726	A	T	ENST00000273814	ENSG00000145214	DGKQ	TRUE	FALSE
chr4	967727	C	A	ENST00000273814	ENSG00000145214	DGKQ	TRUE	FALSE
chr4	967727	C	G	ENST00000273814	ENSG00000145214	DGKQ	TRUE	FALSE
chr4	967727	C	T	ENST00000273814	ENSG00000145214	DGKQ	TRUE	FALSE
chr4	967734	C	A	ENST00000273814	ENSG00000145214	DGKQ	TRUE	TRUE
chr4	967746	G	A	ENST00000273814	ENSG00000145214	DGKQ	TRUE	TRUE
chr4	967752	C	A	ENST00000273814	ENSG00000145214	DGKQ	TRUE	TRUE
chr4	967755	T	A	ENST00000273814	ENSG00000145214	DGKQ	TRUE	TRUE
chr4	967800	C	A	ENST00000273814	ENSG00000145214	DGKQ	TRUE	TRUE
chr4	967803	C	A	ENST00000273814	ENSG00000145214	DGKQ	FALSE	FALSE
chr4	967803	C	G	ENST00000273814	ENSG00000145214	DGKQ	FALSE	FALSE
chr4	967803	C	T	ENST00000273814	ENSG00000145214	DGKQ	FALSE	FALSE
chr4	967804	T	A	ENST00000273814	ENSG00000145214	DGKQ	FALSE	FALSE
chr4	967804	T	C	ENST00000273814	ENSG00000145214	DGKQ	FALSE	FALSE
chr4	967804	T	G	ENST00000273814	ENSG00000145214	DGKQ	FALSE	FALSE
chr4	967878	A	C	ENST00000273814	ENSG00000145214	DGKQ	TRUE	FALSE
chr4	967878	A	G	ENST00000273814	ENSG00000145214	DGKQ	TRUE	FALSE
chr4	967878	A	T	ENST00000273814	ENSG00000145214	DGKQ	TRUE	FALSE
chr4	967879	C	A	ENST00000273814	ENSG00000145214	DGKQ	TRUE	FALSE
chr4	967879	C	G	ENST00000273814	ENSG00000145214	DGKQ	TRUE	FALSE
chr4	967879	C	T	ENST00000273814	ENSG00000145214	DGKQ	TRUE	FALSE
chr4	967886	C	A	ENST00000273814	ENSG00000145214	DGKQ
chr4	967895	C	A	ENST00000273814	ENSG00000145214	DGKQ
chr4	967913	G	A	ENST00000273814	ENSG00000145214	DGKQ
chr4	967919	T	A	ENST00000273814	ENSG00000145214	DGKQ
chr4	967947	G	T	ENST00000273814	ENSG00000145214	DGKQ	TRUE	TRUE
chr4	967989	A	T	ENST00000273814	ENSG00000145214	DGKQ	TRUE	TRUE
chr4	967994	C	A	ENST00000273814	ENSG00000145214	DGKQ
chr4	968013	G	T	ENST00000273814	ENSG00000145214	DGKQ
chr4	968028	C	A	ENST00000273814	ENSG00000145214	DGKQ	TRUE	FALSE
chr4	968028	C	G	ENST00000273814	ENSG00000145214	DGKQ	TRUE	FALSE
chr4	968028	C	T	ENST00000273814	ENSG00000145214	DGKQ	TRUE	FALSE
chr4	968029	T	A	ENST00000273814	ENSG00000145214	DGKQ	TRUE	FALSE
chr4	968029	T	C	ENST00000273814	ENSG00000145214	DGKQ	TRUE	FALSE
chr4	968029	T	G	ENST00000273814	ENSG00000145214	DGKQ	TRUE	FALSE
chr4	968280	A	C	ENST00000273814	ENSG00000145214	DGKQ	TRUE	FALSE
chr4	968280	A	G	ENST00000273814	ENSG00000145214	DGKQ	TRUE	FALSE
chr4	968280	A	T	ENST00000273814	ENSG00000145214	DGKQ	TRUE	FALSE
chr4	968281	C	A	ENST00000273814	ENSG00000145214	DGKQ	TRUE	FALSE
chr4	968281	C	G	ENST00000273814	ENSG00000145214	DGKQ	TRUE	FALSE
chr4	968281	C	T	ENST00000273814	ENSG00000145214	DGKQ	TRUE	FALSE
chr4	968284	G	A	ENST00000273814	ENSG00000145214	DGKQ
chr4	968291	G	T	ENST00000273814	ENSG00000145214	DGKQ
chr4	968294	C	T	ENST00000273814	ENSG00000145214	DGKQ
chr4	968295	C	T	ENST00000273814	ENSG00000145214	DGKQ
chr4	968299	C	A	ENST00000273814	ENSG00000145214	DGKQ
chr4	968300	G	T	ENST00000273814	ENSG00000145214	DGKQ
chr4	968333	G	T	ENST00000273814	ENSG00000145214	DGKQ
chr4	968341	T	A	ENST00000273814	ENSG00000145214	DGKQ
chr4	968345	G	T	ENST00000273814	ENSG00000145214	DGKQ
chr4	968353	C	A	ENST00000273814	ENSG00000145214	DGKQ
chr4	968354	G	T	ENST00000273814	ENSG00000145214	DGKQ
chr4	968365	C	A	ENST00000273814	ENSG00000145214	DGKQ
chr4	968367	G	T	ENST00000273814	ENSG00000145214	DGKQ
chr4	968383	C	A	ENST00000273814	ENSG00000145214	DGKQ
chr4	968387	C	T	ENST00000273814	ENSG00000145214	DGKQ
chr4	968388	C	T	ENST00000273814	ENSG00000145214	DGKQ
chr4	968408	C	A	ENST00000273814	ENSG00000145214	DGKQ	TRUE	FALSE
chr4	968408	C	G	ENST00000273814	ENSG00000145214	DGKQ	TRUE	FALSE
chr4	968408	C	T	ENST00000273814	ENSG00000145214	DGKQ	TRUE	FALSE
chr4	968409	T	A	ENST00000273814	ENSG00000145214	DGKQ	TRUE	FALSE
chr4	968409	T	C	ENST00000273814	ENSG00000145214	DGKQ	TRUE	FALSE
chr4	968409	T	G	ENST00000273814	ENSG00000145214	DGKQ	TRUE	FALSE
chr4	968477	A	C	ENST00000273814	ENSG00000145214	DGKQ	TRUE	FALSE
chr4	968477	A	G	ENST00000273814	ENSG00000145214	DGKQ	TRUE	FALSE
chr4	968477	A	T	ENST00000273814	ENSG00000145214	DGKQ	TRUE	FALSE
chr4	968478	C	A	ENST00000273814	ENSG00000145214	DGKQ	TRUE	FALSE
chr4	968478	C	G	ENST00000273814	ENSG00000145214	DGKQ	TRUE	FALSE
chr4	968478	C	T	ENST00000273814	ENSG00000145214	DGKQ	TRUE	FALSE
chr4	968487	G	A	ENST00000273814	ENSG00000145214	DGKQ	TRUE	TRUE
chr4	968499	G	A	ENST00000273814	ENSG00000145214	DGKQ	TRUE	TRUE
chr4	968503	G	T	ENST00000273814	ENSG00000145214	DGKQ	TRUE	TRUE
chr4	968508	G	A	ENST00000273814	ENSG00000145214	DGKQ	TRUE	TRUE
chr4	968512	G	T	ENST00000273814	ENSG00000145214	DGKQ	TRUE	TRUE
chr4	968521	G	T	ENST00000273814	ENSG00000145214	DGKQ	TRUE	TRUE
chr4	968536	A	T	ENST00000273814	ENSG00000145214	DGKQ	TRUE	TRUE
chr4	968559	C	A	ENST00000273814	ENSG00000145214	DGKQ	TRUE	TRUE
chr4	968560	A	T	ENST00000273814	ENSG00000145214	DGKQ	TRUE	TRUE
chr4	968565	C	A	ENST00000273814	ENSG00000145214	DGKQ	TRUE	FALSE
chr4	968565	C	G	ENST00000273814	ENSG00000145214	DGKQ	TRUE	FALSE
chr4	968565	C	T	ENST00000273814	ENSG00000145214	DGKQ	TRUE	FALSE
chr4	968566	T	A	ENST00000273814	ENSG00000145214	DGKQ	TRUE	FALSE
chr4	968566	T	C	ENST00000273814	ENSG00000145214	DGKQ	TRUE	FALSE
chr4	968566	T	G	ENST00000273814	ENSG00000145214	DGKQ	TRUE	FALSE
chr4	968809	A	C	ENST00000273814	ENSG00000145214	DGKQ	TRUE	FALSE
chr4	968809	A	G	ENST00000273814	ENSG00000145214	DGKQ	TRUE	FALSE
chr4	968809	A	T	ENST00000273814	ENSG00000145214	DGKQ	TRUE	FALSE
chr4	968810	C	A	ENST00000273814	ENSG00000145214	DGKQ	TRUE	FALSE
chr4	968810	C	G	ENST00000273814	ENSG00000145214	DGKQ	TRUE	FALSE
chr4	968810	C	T	ENST00000273814	ENSG00000145214	DGKQ	TRUE	FALSE
chr4	968814	C	A	ENST00000273814	ENSG00000145214	DGKQ	TRUE	TRUE
chr4	968815	G	T	ENST00000273814	ENSG00000145214	DGKQ	TRUE	TRUE
chr4	968835	C	A	ENST00000273814	ENSG00000145214	DGKQ	TRUE	TRUE
chr4	968844	T	A	ENST00000273814	ENSG00000145214	DGKQ	TRUE	TRUE
chr4	968848	G	T	ENST00000273814	ENSG00000145214	DGKQ	TRUE	TRUE
chr4	968857	A	T	ENST00000273814	ENSG00000145214	DGKQ	TRUE	TRUE
chr4	968865	T	A	ENST00000273814	ENSG00000145214	DGKQ	TRUE	TRUE
chr4	968871	T	A	ENST00000273814	ENSG00000145214	DGKQ	TRUE	TRUE
chr4	968893	G	T	ENST00000273814	ENSG00000145214	DGKQ	TRUE	TRUE
chr4	968911	C	A	ENST00000273814	ENSG00000145214	DGKQ	TRUE	FALSE
chr4	968911	C	G	ENST00000273814	ENSG00000145214	DGKQ	TRUE	FALSE
chr4	968911	C	T	ENST00000273814	ENSG00000145214	DGKQ	TRUE	FALSE
chr4	968912	T	A	ENST00000273814	ENSG00000145214	DGKQ	TRUE	FALSE
chr4	968912	T	C	ENST00000273814	ENSG00000145214	DGKQ	TRUE	FALSE
chr4	968912	T	G	ENST00000273814	ENSG00000145214	DGKQ	TRUE	FALSE
chr4	970991	A	C	ENST00000273814	ENSG00000145214	DGKQ	TRUE	FALSE
chr4	970991	A	G	ENST00000273814	ENSG00000145214	DGKQ	TRUE	FALSE
chr4	970991	A	T	ENST00000273814	ENSG00000145214	DGKQ	TRUE	FALSE
chr4	970992	C	A	ENST00000273814	ENSG00000145214	DGKQ	TRUE	FALSE
chr4	970992	C	G	ENST00000273814	ENSG00000145214	DGKQ	TRUE	FALSE
chr4	970992	C	T	ENST00000273814	ENSG00000145214	DGKQ	TRUE	FALSE
chr4	971020	G	T	ENST00000273814	ENSG00000145214	DGKQ	TRUE	TRUE
chr4	971040	T	A	ENST00000273814	ENSG00000145214	DGKQ	TRUE	TRUE
chr4	971044	G	T	ENST00000273814	ENSG00000145214	DGKQ	TRUE	TRUE
chr4	971049	T	A	ENST00000273814	ENSG00000145214	DGKQ	TRUE	TRUE
chr4	971052	C	A	ENST00000273814	ENSG00000145214	DGKQ	TRUE	TRUE
chr4	971068	G	T	ENST00000273814	ENSG00000145214	DGKQ	TRUE	TRUE
chr4	971073	C	A	ENST00000273814	ENSG00000145214	DGKQ	TRUE	FALSE
chr4	971073	C	G	ENST00000273814	ENSG00000145214	DGKQ	TRUE	FALSE
chr4	971073	C	T	ENST00000273814	ENSG00000145214	DGKQ	TRUE	FALSE
chr4	971074	T	A	ENST00000273814	ENSG00000145214	DGKQ	TRUE	FALSE
chr4	971074	T	C	ENST00000273814	ENSG00000145214	DGKQ	TRUE	FALSE
chr4	971074	T	G	ENST00000273814	ENSG00000145214	DGKQ	TRUE	FALSE
chr4	973210	A	C	ENST00000273814	ENSG00000145214	DGKQ	TRUE	FALSE
chr4	973210	A	G	ENST00000273814	ENSG00000145214	DGKQ	TRUE	FALSE
chr4	973210	A	T	ENST00000273814	ENSG00000145214	DGKQ	TRUE	FALSE
chr4	973211	C	A	ENST00000273814	ENSG00000145214	DGKQ	TRUE	FALSE
chr4	973211	C	G	ENST00000273814	ENSG00000145214	DGKQ	TRUE	FALSE
chr4	973211	C	T	ENST00000273814	ENSG00000145214	DGKQ	TRUE	FALSE
chr4	973216	G	T	ENST00000273814	ENSG00000145214	DGKQ	TRUE	TRUE
chr4	973237	C	T	ENST00000273814	ENSG00000145214	DGKQ	TRUE	TRUE
chr4	973238	C	T	ENST00000273814	ENSG00000145214	DGKQ	TRUE	TRUE
chr4	973252	G	T	ENST00000273814	ENSG00000145214	DGKQ	TRUE	TRUE
chr4	973261	G	T	ENST00000273814	ENSG00000145214	DGKQ	TRUE	TRUE
chr4	973275	T	A	ENST00000273814	ENSG00000145214	DGKQ	TRUE	TRUE
chr4	973290	T	A	ENST00000273814	ENSG00000145214	DGKQ	TRUE	TRUE
chr4	973305	C	A	ENST00000273814	ENSG00000145214	DGKQ	TRUE	TRUE
chr4	973332	T	A	ENST00000273814	ENSG00000145214	DGKQ
chr4	973347	C	A	ENST00000273814	ENSG00000145214	DGKQ
chr4	973353	C	A	ENST00000273814	ENSG00000145214	DGKQ
chr4	973389	C	A	ENST00000273814	ENSG00000145214	DGKQ
chr4	973391	G	C	ENST00000273814	ENSG00000145214	DGKQ
chr4	973391	G	T	ENST00000273814	ENSG00000145214	DGKQ
chr4	973408	G	T	ENST00000273814	ENSG00000145214	DGKQ
chr4	973447	C	T	ENST00000273814	ENSG00000145214	DGKQ	FALSE	FALSE
chr4	973448	C	T	ENST00000273814	ENSG00000145214	DGKQ	FALSE	FALSE
chr4	973467	C	A	ENST00000273814	ENSG00000145214	DGKQ	FALSE	FALSE
chr4	987131	C	A	ENST00000514224	ENSG00000127415	IDUA	FALSE	FALSE
chr4	987163	G	T	ENST00000514224	ENSG00000127415	IDUA
chr4	987206	G	A	ENST00000514224	ENSG00000127415	IDUA	TRUE	TRUE
chr4	987207	G	A	ENST00000514224	ENSG00000127415	IDUA	TRUE	TRUE
chr4	987224	G	A	ENST00000514224	ENSG00000127415	IDUA	TRUE	TRUE
chr4	987225	G	A	ENST00000514224	ENSG00000127415	IDUA	TRUE	TRUE
chr4	987243	G	A	ENST00000514224	ENSG00000127415	IDUA	FALSE	FALSE
chr4	987243	G	C	ENST00000514224	ENSG00000127415	IDUA	FALSE	FALSE
chr4	987243	G	T	ENST00000514224	ENSG00000127415	IDUA	FALSE	FALSE
chr4	987244	T	A	ENST00000514224	ENSG00000127415	IDUA	FALSE	FALSE
chr4	987244	T	C	ENST00000514224	ENSG00000127415	IDUA	FALSE	FALSE
chr4	987244	T	G	ENST00000514224	ENSG00000127415	IDUA	FALSE	FALSE
chr4	987807	A	C	ENST00000514224	ENSG00000127415	IDUA	TRUE	FALSE
chr4	987807	A	G	ENST00000514224	ENSG00000127415	IDUA	TRUE	FALSE
chr4	987807	A	T	ENST00000514224	ENSG00000127415	IDUA	TRUE	FALSE
chr4	987808	G	A	ENST00000514224	ENSG00000127415	IDUA	TRUE	FALSE
chr4	987808	G	C	ENST00000514224	ENSG00000127415	IDUA	TRUE	FALSE
chr4	987808	G	T	ENST00000514224	ENSG00000127415	IDUA	TRUE	FALSE
chr4	987809	C	A	ENST00000514224	ENSG00000127415	IDUA	TRUE	TRUE
chr4	987828	C	T	ENST00000514224	ENSG00000127415	IDUA	TRUE	TRUE
chr4	987837	C	T	ENST00000514224	ENSG00000127415	IDUA	TRUE	TRUE
chr4	987842	C	A	ENST00000514224	ENSG00000127415	IDUA	TRUE	TRUE
chr4	987842	C	G	ENST00000514224	ENSG00000127415	IDUA	TRUE	TRUE
chr4	987853	G	A	ENST00000514224	ENSG00000127415	IDUA	TRUE	TRUE
chr4	987854	G	A	ENST00000514224	ENSG00000127415	IDUA	TRUE	TRUE
chr4	987858	C	T	ENST00000514224	ENSG00000127415	IDUA	TRUE	TRUE
chr4	987861	C	T	ENST00000514224	ENSG00000127415	IDUA	TRUE	TRUE
chr4	987878	T	A	ENST00000514224	ENSG00000127415	IDUA	TRUE	TRUE
chr4	987878	T	G	ENST00000514224	ENSG00000127415	IDUA	TRUE	TRUE
chr4	987906	A	T	ENST00000514224	ENSG00000127415	IDUA	TRUE	TRUE
chr4	987909	C	T	ENST00000514224	ENSG00000127415	IDUA	TRUE	TRUE
chr4	987925	G	A	ENST00000514224	ENSG00000127415	IDUA	TRUE	TRUE
chr4	987926	G	A	ENST00000514224	ENSG00000127415	IDUA	TRUE	TRUE
chr4	987933	G	T	ENST00000514224	ENSG00000127415	IDUA	TRUE	TRUE
chr4	987950	G	A	ENST00000514224	ENSG00000127415	IDUA	TRUE	FALSE
chr4	987950	G	C	ENST00000514224	ENSG00000127415	IDUA	TRUE	FALSE
chr4	987950	G	T	ENST00000514224	ENSG00000127415	IDUA	TRUE	FALSE
chr4	987951	T	A	ENST00000514224	ENSG00000127415	IDUA	TRUE	FALSE
chr4	987951	T	C	ENST00000514224	ENSG00000127415	IDUA	TRUE	FALSE
chr4	987951	T	G	ENST00000514224	ENSG00000127415	IDUA	TRUE	FALSE
chr4	988856	C	A	ENST00000398516	ENSG00000145217	SLC26A1	FALSE	FALSE
chr4	988862	C	A	ENST00000398516	ENSG00000145217	SLC26A1	FALSE	FALSE
chr4	988877	G	A	ENST00000398516	ENSG00000145217	SLC26A1	FALSE	FALSE
chr4	988886	G	A	ENST00000398516	ENSG00000145217	SLC26A1	FALSE	FALSE
chr4	988916	G	A	ENST00000398516	ENSG00000145217	SLC26A1	FALSE	FALSE
chr4	988919	C	A	ENST00000398516	ENSG00000145217	SLC26A1	FALSE	FALSE
chr4	988922	C	A	ENST00000398516	ENSG00000145217	SLC26A1	FALSE	FALSE
chr4	988925	C	A	ENST00000398516	ENSG00000145217	SLC26A1	FALSE	FALSE
chr4	988946	C	A	ENST00000398516	ENSG00000145217	SLC26A1	FALSE	FALSE
chr4	988961	C	A	ENST00000398516	ENSG00000145217	SLC26A1	FALSE	FALSE
chr4	988964	T	A	ENST00000398516	ENSG00000145217	SLC26A1	FALSE	FALSE
chr4	988979	T	A	ENST00000398516	ENSG00000145217	SLC26A1
chr4	988992	G	T	ENST00000398516	ENSG00000145217	SLC26A1	FALSE	FALSE
chr4	988995	G	T	ENST00000398516	ENSG00000145217	SLC26A1	FALSE	FALSE
chr4	989028	G	C	ENST00000398516	ENSG00000145217	SLC26A1	FALSE	FALSE
chr4	989028	G	T	ENST00000398516	ENSG00000145217	SLC26A1	FALSE	FALSE
chr4	989036	G	A	ENST00000398516	ENSG00000145217	SLC26A1	FALSE	FALSE
chr4	989048	G	A	ENST00000398516	ENSG00000145217	SLC26A1	FALSE	FALSE
chr4	989091	G	T	ENST00000398516	ENSG00000145217	SLC26A1	FALSE	FALSE
chr4	989168	C	A	ENST00000398516	ENSG00000145217	SLC26A1	FALSE	FALSE
chr4	989174	G	A	ENST00000398516	ENSG00000145217	SLC26A1	FALSE	FALSE
chr4	989186	C	A	ENST00000398516	ENSG00000145217	SLC26A1	FALSE	FALSE
chr4	989189	C	A	ENST00000398516	ENSG00000145217	SLC26A1	FALSE	FALSE
chr4	989204	C	A	ENST00000398516	ENSG00000145217	SLC26A1	FALSE	FALSE
chr4	989206	G	C	ENST00000398516	ENSG00000145217	SLC26A1	FALSE	FALSE
chr4	989206	G	T	ENST00000398516	ENSG00000145217	SLC26A1	FALSE	FALSE
chr4	989216	C	A	ENST00000398516	ENSG00000145217	SLC26A1	FALSE	FALSE
chr4	989219	T	A	ENST00000398516	ENSG00000145217	SLC26A1	FALSE	FALSE
chr4	989235	G	T	ENST00000398516	ENSG00000145217	SLC26A1	FALSE	FALSE
chr4	989262	G	C	ENST00000398516	ENSG00000145217	SLC26A1	FALSE	FALSE
chr4	989262	G	T	ENST00000398516	ENSG00000145217	SLC26A1	FALSE	FALSE
chr4	989269	G	C	ENST00000398516	ENSG00000145217	SLC26A1	FALSE	FALSE
chr4	989269	G	T	ENST00000398516	ENSG00000145217	SLC26A1	FALSE	FALSE
chr4	989273	G	A	ENST00000398516	ENSG00000145217	SLC26A1	FALSE	FALSE
chr4	989288	T	A	ENST00000398516	ENSG00000145217	SLC26A1	FALSE	FALSE
chr4	989295	A	C	ENST00000398516	ENSG00000145217	SLC26A1	FALSE	FALSE
chr4	989295	A	T	ENST00000398516	ENSG00000145217	SLC26A1	FALSE	FALSE
chr4	989298	G	C	ENST00000398516	ENSG00000145217	SLC26A1	FALSE	FALSE
chr4	989298	G	T	ENST00000398516	ENSG00000145217	SLC26A1	FALSE	FALSE
chr4	989339	C	A	ENST00000398516	ENSG00000145217	SLC26A1	FALSE	FALSE
chr4	989354	C	A	ENST00000398516	ENSG00000145217	SLC26A1	FALSE	FALSE
chr4	989360	C	A	ENST00000398516	ENSG00000145217	SLC26A1	FALSE	FALSE
chr4	989372	C	A	ENST00000398516	ENSG00000145217	SLC26A1	FALSE	FALSE
chr4	989373	G	C	ENST00000398516	ENSG00000145217	SLC26A1	FALSE	FALSE
chr4	989373	G	T	ENST00000398516	ENSG00000145217	SLC26A1	FALSE	FALSE
chr4	989423	G	A	ENST00000398516	ENSG00000145217	SLC26A1	FALSE	FALSE
chr4	989449	G	T	ENST00000398516	ENSG00000145217	SLC26A1	FALSE	FALSE
chr4	989480	C	A	ENST00000398516	ENSG00000145217	SLC26A1	FALSE	FALSE
chr4	989496	A	T	ENST00000398516	ENSG00000145217	SLC26A1	FALSE	FALSE
chr4	989517	C	T	ENST00000398516	ENSG00000145217	SLC26A1	FALSE	FALSE
chr4	989518	C	T	ENST00000398516	ENSG00000145217	SLC26A1	FALSE	FALSE
chr4	989547	C	T	ENST00000398516	ENSG00000145217	SLC26A1	FALSE	FALSE
chr4	989548	C	T	ENST00000398516	ENSG00000145217	SLC26A1	FALSE	FALSE
chr4	989565	C	T	ENST00000398516	ENSG00000145217	SLC26A1	FALSE	FALSE
chr4	989566	C	T	ENST00000398516	ENSG00000145217	SLC26A1	FALSE	FALSE
chr4	989573	T	A	ENST00000398516	ENSG00000145217	SLC26A1	FALSE	FALSE
chr4	989607	G	T	ENST00000398516	ENSG00000145217	SLC26A1	FALSE	FALSE
chr4	989624	G	A	ENST00000398516	ENSG00000145217	SLC26A1	FALSE	FALSE
chr4	989627	G	A	ENST00000398516	ENSG00000145217	SLC26A1	FALSE	FALSE
chr4	989702	G	A	ENST00000398516	ENSG00000145217	SLC26A1	FALSE	FALSE
chr4	989709	G	T	ENST00000398516	ENSG00000145217	SLC26A1	FALSE	FALSE
chr4	989726	T	A	ENST00000398516	ENSG00000145217	SLC26A1	FALSE	FALSE
chr4	989738	T	A	ENST00000398516	ENSG00000145217	SLC26A1	FALSE	FALSE
chr4	989763	G	T	ENST00000398516	ENSG00000145217	SLC26A1	FALSE	FALSE
chr4	989790	G	T	ENST00000398516	ENSG00000145217	SLC26A1	FALSE	FALSE
chr4	989793	G	T	ENST00000398516	ENSG00000145217	SLC26A1	FALSE	FALSE
chr4	989813	C	A	ENST00000398516	ENSG00000145217	SLC26A1	FALSE	FALSE
chr4	989816	G	A	ENST00000398516	ENSG00000145217	SLC26A1	FALSE	FALSE
chr4	989832	G	C	ENST00000398516	ENSG00000145217	SLC26A1	FALSE	FALSE
chr4	989832	G	T	ENST00000398516	ENSG00000145217	SLC26A1	FALSE	FALSE
chr4	989858	C	A	ENST00000398516	ENSG00000145217	SLC26A1	FALSE	FALSE
chr4	989866	G	T	ENST00000398516	ENSG00000145217	SLC26A1	FALSE	FALSE
chr4	989911	A	T	ENST00000398516	ENSG00000145217	SLC26A1	FALSE	FALSE
chr4	989924	G	A	ENST00000398516	ENSG00000145217	SLC26A1	FALSE	FALSE
chr4	989939	C	A	ENST00000398516	ENSG00000145217	SLC26A1	FALSE	FALSE
chr4	989948	G	A	ENST00000398516	ENSG00000145217	SLC26A1	FALSE	FALSE
chr4	989989	G	T	ENST00000398516	ENSG00000145217	SLC26A1	FALSE	FALSE
chr4	990002	T	A	ENST00000398516	ENSG00000145217	SLC26A1	FALSE	FALSE
chr4	990011	G	A	ENST00000398516	ENSG00000145217	SLC26A1	FALSE	FALSE
chr4	990022	G	T	ENST00000398516	ENSG00000145217	SLC26A1	FALSE	FALSE
chr4	990056	C	A	ENST00000398516	ENSG00000145217	SLC26A1	FALSE	FALSE
chr4	990086	G	A	ENST00000398516	ENSG00000145217	SLC26A1	FALSE	FALSE
chr4	990087	G	C	ENST00000398516	ENSG00000145217	SLC26A1	FALSE	FALSE
chr4	990087	G	T	ENST00000398516	ENSG00000145217	SLC26A1	FALSE	FALSE
chr4	990097	G	C	ENST00000398516	ENSG00000145217	SLC26A1	FALSE	FALSE
chr4	990097	G	T	ENST00000398516	ENSG00000145217	SLC26A1	FALSE	FALSE
chr4	990104	C	A	ENST00000398516	ENSG00000145217	SLC26A1	FALSE	FALSE
chr4	990107	T	A	ENST00000398516	ENSG00000145217	SLC26A1	FALSE	FALSE
chr4	990129	G	T	ENST00000398516	ENSG00000145217	SLC26A1	FALSE	FALSE
chr4	990153	G	T	ENST00000398516	ENSG00000145217	SLC26A1	FALSE	FALSE
chr4	990167	G	A	ENST00000398516	ENSG00000145217	SLC26A1	FALSE	FALSE
chr4	990192	C	T	ENST00000398516	ENSG00000145217	SLC26A1	FALSE	FALSE
chr4	990193	C	T	ENST00000398516	ENSG00000145217	SLC26A1	FALSE	FALSE
chr4	990221	G	A	ENST00000398516	ENSG00000145217	SLC26A1	FALSE	FALSE
chr4	990254	T	A	ENST00000398516	ENSG00000145217	SLC26A1	FALSE	FALSE
chr4	990260	G	A	ENST00000398516	ENSG00000145217	SLC26A1	FALSE	FALSE
chr4	990262	G	T	ENST00000398516	ENSG00000145217	SLC26A1	FALSE	FALSE
chr4	990314	G	A	ENST00000398516	ENSG00000145217	SLC26A1	FALSE	FALSE
chr4	990316	G	C	ENST00000398516	ENSG00000145217	SLC26A1	FALSE	FALSE
chr4	990316	G	T	ENST00000398516	ENSG00000145217	SLC26A1	FALSE	FALSE
chr4	990321	G	C	ENST00000398516	ENSG00000145217	SLC26A1	FALSE	FALSE
chr4	990321	G	T	ENST00000398516	ENSG00000145217	SLC26A1	FALSE	FALSE
chr4	990363	C	A	ENST00000398516	ENSG00000145217	SLC26A1	TRUE	FALSE
chr4	990363	C	G	ENST00000398516	ENSG00000145217	SLC26A1	TRUE	FALSE
chr4	990363	C	T	ENST00000398516	ENSG00000145217	SLC26A1	TRUE	FALSE
chr4	990364	T	A	ENST00000398516	ENSG00000145217	SLC26A1	TRUE	FALSE
chr4	990364	T	C	ENST00000398516	ENSG00000145217	SLC26A1	TRUE	FALSE
chr4	990364	T	G	ENST00000398516	ENSG00000145217	SLC26A1	TRUE	FALSE
chr4	991126	A	C	ENST00000398516	ENSG00000145217	SLC26A1	TRUE	FALSE
chr4	991126	A	G	ENST00000398516	ENSG00000145217	SLC26A1	FALSE	FALSE
chr4	991126	A	T	ENST00000398516	ENSG00000145217	SLC26A1	TRUE	FALSE
chr4	991127	C	A	ENST00000398516	ENSG00000145217	SLC26A1	TRUE	FALSE
chr4	991127	C	G	ENST00000398516	ENSG00000145217	SLC26A1	TRUE	FALSE
chr4	991127	C	T	ENST00000398516	ENSG00000145217	SLC26A1	TRUE	FALSE
chr4	991130	G	A	ENST00000398516	ENSG00000145217	SLC26A1	FALSE	FALSE
chr4	991131	G	C	ENST00000398516	ENSG00000145217	SLC26A1	FALSE	FALSE
chr4	991131	G	T	ENST00000398516	ENSG00000145217	SLC26A1	FALSE	FALSE
chr4	991176	G	C	ENST00000398516	ENSG00000145217	SLC26A1	FALSE	FALSE
chr4	991176	G	T	ENST00000398516	ENSG00000145217	SLC26A1	FALSE	FALSE
chr4	991179	G	T	ENST00000398516	ENSG00000145217	SLC26A1	TRUE	TRUE
chr4	991191	G	T	ENST00000398516	ENSG00000145217	SLC26A1	TRUE	TRUE
chr4	991210	G	T	ENST00000398516	ENSG00000145217	SLC26A1	TRUE	TRUE
chr4	991238	C	A	ENST00000398516	ENSG00000145217	SLC26A1	TRUE	TRUE
chr4	991244	G	A	ENST00000398516	ENSG00000145217	SLC26A1	TRUE	TRUE
chr4	991256	G	A	ENST00000398516	ENSG00000145217	SLC26A1	TRUE	TRUE
chr4	991280	G	A	ENST00000398516	ENSG00000145217	SLC26A1	TRUE	TRUE
chr4	991286	C	A	ENST00000398516	ENSG00000145217	SLC26A1	TRUE	TRUE
chr4	991301	G	A	ENST00000398516	ENSG00000145217	SLC26A1	TRUE	TRUE
chr4	991314	G	T	ENST00000398516	ENSG00000145217	SLC26A1	TRUE	TRUE
chr4	991351	G	C	ENST00000398516	ENSG00000145217	SLC26A1	TRUE	TRUE
chr4	991351	G	T	ENST00000398516	ENSG00000145217	SLC26A1	TRUE	TRUE
chr4	991368	G	C	ENST00000398516	ENSG00000145217	SLC26A1	TRUE	TRUE
chr4	991368	G	T	ENST00000398516	ENSG00000145217	SLC26A1	TRUE	TRUE
chr4	991395	A	C	ENST00000398516	ENSG00000145217	SLC26A1	TRUE	TRUE
chr4	991395	A	T	ENST00000398516	ENSG00000145217	SLC26A1	TRUE	TRUE
chr4	991404	G	C	ENST00000398516	ENSG00000145217	SLC26A1	TRUE	TRUE
chr4	991404	G	T	ENST00000398516	ENSG00000145217	SLC26A1	TRUE	TRUE
chr4	991415	G	A	ENST00000398516	ENSG00000145217	SLC26A1	TRUE	TRUE
chr4	991429	A	T	ENST00000398516	ENSG00000145217	SLC26A1	TRUE	TRUE
chr4	991432	G	C	ENST00000398516	ENSG00000145217	SLC26A1	TRUE	TRUE
chr4	991432	G	T	ENST00000398516	ENSG00000145217	SLC26A1	TRUE	TRUE
chr4	991434	G	C	ENST00000398516	ENSG00000145217	SLC26A1	TRUE	TRUE
chr4	991434	G	T	ENST00000398516	ENSG00000145217	SLC26A1	TRUE	TRUE
chr4	991448	G	A	ENST00000398516	ENSG00000145217	SLC26A1	TRUE	TRUE
chr4	991500	G	C	ENST00000398516	ENSG00000145217	SLC26A1	TRUE	TRUE
chr4	991500	G	T	ENST00000398516	ENSG00000145217	SLC26A1	TRUE	TRUE
chr4	991505	C	A	ENST00000398516	ENSG00000145217	SLC26A1	TRUE	TRUE
chr4	991515	G	C	ENST00000398516	ENSG00000145217	SLC26A1	TRUE	TRUE
chr4	991515	G	T	ENST00000398516	ENSG00000145217	SLC26A1	TRUE	TRUE
chr4	991520	G	A	ENST00000398516	ENSG00000145217	SLC26A1	TRUE	TRUE
chr4	991527	C	T	ENST00000398516	ENSG00000145217	SLC26A1	TRUE	TRUE
chr4	991528	C	T	ENST00000398516	ENSG00000145217	SLC26A1	TRUE	TRUE
chr4	991553	G	A	ENST00000398516	ENSG00000145217	SLC26A1	TRUE	TRUE
chr4	991569	G	T	ENST00000398516	ENSG00000145217	SLC26A1	TRUE	TRUE
chr4	991581	G	T	ENST00000398516	ENSG00000145217	SLC26A1	TRUE	TRUE
chr4	991585	G	T	ENST00000398516	ENSG00000145217	SLC26A1	TRUE	TRUE
chr4	991587	G	T	ENST00000398516	ENSG00000145217	SLC26A1	TRUE	TRUE
chr4	991593	G	T	ENST00000398516	ENSG00000145217	SLC26A1	TRUE	TRUE
chr4	991596	C	T	ENST00000398516	ENSG00000145217	SLC26A1	TRUE	TRUE
chr4	991597	C	T	ENST00000398516	ENSG00000145217	SLC26A1	TRUE	TRUE
chr4	991610	T	A	ENST00000398516	ENSG00000145217	SLC26A1	TRUE	TRUE
chr4	991619	C	A	ENST00000398516	ENSG00000145217	SLC26A1	TRUE	TRUE
chr4	991646	G	A	ENST00000398516	ENSG00000145217	SLC26A1	TRUE	FALSE
chr4	991652	G	A	ENST00000398516	ENSG00000145217	SLC26A1	TRUE	FALSE
chr4	991670	T	A	ENST00000398516	ENSG00000145217	SLC26A1	FALSE	FALSE
chr4	991676	G	A	ENST00000398516	ENSG00000145217	SLC26A1	FALSE	FALSE
chr4	991679	G	A	ENST00000398516	ENSG00000145217	SLC26A1	FALSE	FALSE
chr4	991688	C	A	ENST00000398516	ENSG00000145217	SLC26A1	FALSE	FALSE
chr4	991697	C	A	ENST00000398516	ENSG00000145217	SLC26A1	FALSE	FALSE
chr4	991731	C	A	ENST00000398516	ENSG00000145217	SLC26A1	TRUE	FALSE
chr4	991731	C	G	ENST00000398516	ENSG00000145217	SLC26A1	TRUE	FALSE
chr4	991731	C	T	ENST00000398516	ENSG00000145217	SLC26A1	TRUE	FALSE
chr4	991732	T	A	ENST00000398516	ENSG00000145217	SLC26A1	TRUE	FALSE
chr4	991732	T	C	ENST00000398516	ENSG00000145217	SLC26A1	TRUE	FALSE
chr4	991732	T	G	ENST00000398516	ENSG00000145217	SLC26A1	TRUE	FALSE
chr4	993299	A	C	ENST00000398516	ENSG00000145217	SLC26A1	FALSE	FALSE
chr4	993299	A	G	ENST00000398516	ENSG00000145217	SLC26A1	FALSE	FALSE
chr4	993299	A	T	ENST00000398516	ENSG00000145217	SLC26A1	FALSE	FALSE
chr4	993300	C	A	ENST00000398516	ENSG00000145217	SLC26A1	FALSE	FALSE
chr4	993300	C	G	ENST00000398516	ENSG00000145217	SLC26A1	FALSE	FALSE
chr4	993300	C	T	ENST00000398516	ENSG00000145217	SLC26A1	FALSE	FALSE
chr4	1000610	A	C	ENST00000514224	ENSG00000127415	IDUA	TRUE	FALSE
chr4	1000610	A	G	ENST00000514224	ENSG00000127415	IDUA	TRUE	FALSE
chr4	1000610	A	T	ENST00000514224	ENSG00000127415	IDUA	TRUE	FALSE
chr4	1000611	G	A	ENST00000514224	ENSG00000127415	IDUA	TRUE	FALSE
chr4	1000611	G	C	ENST00000514224	ENSG00000127415	IDUA	TRUE	FALSE
chr4	1000611	G	T	ENST00000514224	ENSG00000127415	IDUA	TRUE	FALSE
chr4	1000622	G	T	ENST00000514224	ENSG00000127415	IDUA	TRUE	TRUE
chr4	1000639	C	A	ENST00000514224	ENSG00000127415	IDUA	TRUE	TRUE
chr4	1000639	C	G	ENST00000514224	ENSG00000127415	IDUA	TRUE	TRUE
chr4	1000663	C	A	ENST00000514224	ENSG00000127415	IDUA	TRUE	TRUE
chr4	1000663	C	G	ENST00000514224	ENSG00000127415	IDUA	TRUE	TRUE
chr4	1000679	G	T	ENST00000514224	ENSG00000127415	IDUA	TRUE	TRUE
chr4	1000685	C	T	ENST00000514224	ENSG00000127415	IDUA	TRUE	TRUE
chr4	1000698	G	A	ENST00000514224	ENSG00000127415	IDUA	TRUE	FALSE
chr4	1000698	G	C	ENST00000514224	ENSG00000127415	IDUA	TRUE	FALSE
chr4	1000698	G	T	ENST00000514224	ENSG00000127415	IDUA	TRUE	FALSE
chr4	1000699	T	A	ENST00000514224	ENSG00000127415	IDUA	TRUE	FALSE
chr4	1000699	T	C	ENST00000514224	ENSG00000127415	IDUA	FALSE	FALSE
chr4	1000699	T	G	ENST00000514224	ENSG00000127415	IDUA	TRUE	FALSE
chr4	1000880	A	C	ENST00000514224	ENSG00000127415	IDUA	FALSE	FALSE
chr4	1000880	A	G	ENST00000514224	ENSG00000127415	IDUA	FALSE	FALSE
chr4	1000880	A	T	ENST00000514224	ENSG00000127415	IDUA	FALSE	FALSE
chr4	1000881	G	A	ENST00000514224	ENSG00000127415	IDUA	FALSE	FALSE
chr4	1000881	G	C	ENST00000514224	ENSG00000127415	IDUA	FALSE	FALSE
chr4	1000881	G	T	ENST00000514224	ENSG00000127415	IDUA	FALSE	FALSE
chr4	1000887	G	T	ENST00000514224	ENSG00000127415	IDUA	TRUE	TRUE
chr4	1000906	C	A	ENST00000514224	ENSG00000127415	IDUA	TRUE	TRUE
chr4	1000926	G	T	ENST00000514224	ENSG00000127415	IDUA	TRUE	TRUE
chr4	1000932	A	T	ENST00000514224	ENSG00000127415	IDUA	TRUE	TRUE
chr4	1000935	C	T	ENST00000514224	ENSG00000127415	IDUA	TRUE	TRUE
chr4	1000938	C	T	ENST00000514224	ENSG00000127415	IDUA	TRUE	TRUE
chr4	1000947	G	T	ENST00000514224	ENSG00000127415	IDUA	TRUE	TRUE
chr4	1000951	G	A	ENST00000514224	ENSG00000127415	IDUA	TRUE	TRUE
chr4	1000952	G	A	ENST00000514224	ENSG00000127415	IDUA	TRUE	TRUE
chr4	1000953	A	T	ENST00000514224	ENSG00000127415	IDUA	TRUE	TRUE
chr4	1000960	T	A	ENST00000514224	ENSG00000127415	IDUA	TRUE	TRUE
chr4	1000980	A	T	ENST00000514224	ENSG00000127415	IDUA	TRUE	TRUE
chr4	1000985	C	A	ENST00000514224	ENSG00000127415	IDUA	TRUE	TRUE
chr4	1000985	C	G	ENST00000514224	ENSG00000127415	IDUA	TRUE	TRUE
chr4	1000990	G	A	ENST00000514224	ENSG00000127415	IDUA	FALSE	FALSE
chr4	1000990	G	C	ENST00000514224	ENSG00000127415	IDUA	FALSE	FALSE
chr4	1000990	G	T	ENST00000514224	ENSG00000127415	IDUA	FALSE	FALSE
chr4	1000991	T	A	ENST00000514224	ENSG00000127415	IDUA	FALSE	FALSE
chr4	1000991	T	C	ENST00000514224	ENSG00000127415	IDUA	FALSE	FALSE
chr4	1000991	T	G	ENST00000514224	ENSG00000127415	IDUA	FALSE	FALSE
chr4	1001466	A	C	ENST00000514224	ENSG00000127415	IDUA	FALSE	FALSE
chr4	1001466	A	G	ENST00000514224	ENSG00000127415	IDUA	FALSE	FALSE
chr4	1001466	A	T	ENST00000514224	ENSG00000127415	IDUA	FALSE	FALSE
chr4	1001467	G	A	ENST00000514224	ENSG00000127415	IDUA	FALSE	FALSE
chr4	1001467	G	C	ENST00000514224	ENSG00000127415	IDUA	FALSE	FALSE
chr4	1001467	G	T	ENST00000514224	ENSG00000127415	IDUA	FALSE	FALSE
chr4	1001475	C	A	ENST00000514224	ENSG00000127415	IDUA	TRUE	TRUE
chr4	1001475	C	G	ENST00000514224	ENSG00000127415	IDUA	TRUE	TRUE
chr4	1001476	G	T	ENST00000514224	ENSG00000127415	IDUA	TRUE	TRUE
chr4	1001494	A	T	ENST00000514224	ENSG00000127415	IDUA	TRUE	TRUE
chr4	1001498	G	A	ENST00000514224	ENSG00000127415	IDUA	TRUE	TRUE
chr4	1001499	G	A	ENST00000514224	ENSG00000127415	IDUA	TRUE	TRUE
chr4	1001506	G	T	ENST00000514224	ENSG00000127415	IDUA	TRUE	TRUE
chr4	1001513	G	A	ENST00000514224	ENSG00000127415	IDUA	TRUE	TRUE
chr4	1001514	G	A	ENST00000514224	ENSG00000127415	IDUA	TRUE	TRUE
chr4	1001518	G	T	ENST00000514224	ENSG00000127415	IDUA	TRUE	TRUE
chr4	1001560	C	T	ENST00000514224	ENSG00000127415	IDUA	TRUE	TRUE
chr4	1001564	G	A	ENST00000514224	ENSG00000127415	IDUA	FALSE	FALSE
chr4	1001564	G	C	ENST00000514224	ENSG00000127415	IDUA	FALSE	FALSE
chr4	1001564	G	T	ENST00000514224	ENSG00000127415	IDUA	FALSE	FALSE
chr4	1001565	T	A	ENST00000514224	ENSG00000127415	IDUA	FALSE	FALSE
chr4	1001565	T	C	ENST00000514224	ENSG00000127415	IDUA	FALSE	FALSE
chr4	1001565	T	G	ENST00000514224	ENSG00000127415	IDUA	FALSE	FALSE
chr4	1001677	A	C	ENST00000514224	ENSG00000127415	IDUA	FALSE	FALSE
chr4	1001677	A	G	ENST00000514224	ENSG00000127415	IDUA	FALSE	FALSE
chr4	1001677	A	T	ENST00000514224	ENSG00000127415	IDUA	FALSE	FALSE
chr4	1001678	G	A	ENST00000514224	ENSG00000127415	IDUA	FALSE	FALSE
chr4	1001678	G	C	ENST00000514224	ENSG00000127415	IDUA	FALSE	FALSE
chr4	1001678	G	T	ENST00000514224	ENSG00000127415	IDUA	FALSE	FALSE
chr4	1001692	C	A	ENST00000514224	ENSG00000127415	IDUA	TRUE	TRUE
chr4	1001692	C	G	ENST00000514224	ENSG00000127415	IDUA	TRUE	TRUE
chr4	1001695	C	A	ENST00000514224	ENSG00000127415	IDUA	TRUE	TRUE
chr4	1001695	C	G	ENST00000514224	ENSG00000127415	IDUA	TRUE	TRUE
chr4	1001704	C	A	ENST00000514224	ENSG00000127415	IDUA	TRUE	TRUE
chr4	1001706	C	A	ENST00000514224	ENSG00000127415	IDUA	TRUE	TRUE
chr4	1001708	G	T	ENST00000514224	ENSG00000127415	IDUA	TRUE	TRUE
chr4	1001744	G	T	ENST00000514224	ENSG00000127415	IDUA	TRUE	TRUE
chr4	1001777	C	T	ENST00000514224	ENSG00000127415	IDUA	TRUE	TRUE
chr4	1001793	G	A	ENST00000514224	ENSG00000127415	IDUA	TRUE	TRUE
chr4	1001794	G	A	ENST00000514224	ENSG00000127415	IDUA	TRUE	TRUE
chr4	1001812	C	A	ENST00000514224	ENSG00000127415	IDUA	TRUE	TRUE
chr4	1001840	G	T	ENST00000514224	ENSG00000127415	IDUA	TRUE	TRUE
chr4	1001863	C	A	ENST00000514224	ENSG00000127415	IDUA	TRUE	TRUE
chr4	1001863	C	G	ENST00000514224	ENSG00000127415	IDUA	TRUE	TRUE
chr4	1001879	A	T	ENST00000514224	ENSG00000127415	IDUA	TRUE	TRUE
chr4	1001882	G	A	ENST00000514224	ENSG00000127415	IDUA	FALSE	FALSE
chr4	1001882	G	C	ENST00000514224	ENSG00000127415	IDUA	FALSE	FALSE
chr4	1001882	G	T	ENST00000514224	ENSG00000127415	IDUA	FALSE	FALSE
chr4	1001883	T	A	ENST00000514224	ENSG00000127415	IDUA	FALSE	FALSE
chr4	1001883	T	C	ENST00000514224	ENSG00000127415	IDUA	FALSE	FALSE
chr4	1001883	T	G	ENST00000514224	ENSG00000127415	IDUA	FALSE	FALSE
chr4	1001980	A	C	ENST00000514224	ENSG00000127415	IDUA	FALSE	FALSE
chr4	1001980	A	G	ENST00000514224	ENSG00000127415	IDUA	FALSE	FALSE
chr4	1001980	A	T	ENST00000514224	ENSG00000127415	IDUA	FALSE	FALSE
chr4	1001981	G	A	ENST00000514224	ENSG00000127415	IDUA	FALSE	FALSE
chr4	1001981	G	C	ENST00000514224	ENSG00000127415	IDUA	FALSE	FALSE
chr4	1001981	G	T	ENST00000514224	ENSG00000127415	IDUA	FALSE	FALSE
chr4	1002009	G	T	ENST00000514224	ENSG00000127415	IDUA	TRUE	TRUE
chr4	1002012	C	T	ENST00000514224	ENSG00000127415	IDUA	TRUE	TRUE
chr4	1002015	G	T	ENST00000514224	ENSG00000127415	IDUA	TRUE	TRUE
chr4	1002018	A	T	ENST00000514224	ENSG00000127415	IDUA	TRUE	TRUE
chr4	1002030	C	T	ENST00000514224	ENSG00000127415	IDUA	TRUE	TRUE
chr4	1002033	C	T	ENST00000514224	ENSG00000127415	IDUA	TRUE	TRUE
chr4	1002042	C	T	ENST00000514224	ENSG00000127415	IDUA	TRUE	TRUE
chr4	1002054	A	T	ENST00000514224	ENSG00000127415	IDUA	TRUE	TRUE
chr4	1002077	C	A	ENST00000514224	ENSG00000127415	IDUA	TRUE	TRUE
chr4	1002077	C	G	ENST00000514224	ENSG00000127415	IDUA	TRUE	TRUE
chr4	1002084	G	T	ENST00000514224	ENSG00000127415	IDUA	TRUE	TRUE
chr4	1002106	G	A	ENST00000514224	ENSG00000127415	IDUA	TRUE	TRUE
chr4	1002107	G	A	ENST00000514224	ENSG00000127415	IDUA	TRUE	TRUE
chr4	1002117	C	T	ENST00000514224	ENSG00000127415	IDUA	TRUE	TRUE
chr4	1002124	G	A	ENST00000514224	ENSG00000127415	IDUA	TRUE	TRUE
chr4	1002125	G	A	ENST00000514224	ENSG00000127415	IDUA	TRUE	TRUE
chr4	1002143	C	A	ENST00000514224	ENSG00000127415	IDUA	TRUE	TRUE
chr4	1002143	C	G	ENST00000514224	ENSG00000127415	IDUA	TRUE	TRUE
chr4	1002159	A	T	ENST00000514224	ENSG00000127415	IDUA	TRUE	TRUE
chr4	1002162	G	A	ENST00000514224	ENSG00000127415	IDUA	FALSE	FALSE
chr4	1002162	G	C	ENST00000514224	ENSG00000127415	IDUA	FALSE	FALSE
chr4	1002162	G	T	ENST00000514224	ENSG00000127415	IDUA	FALSE	FALSE
chr4	1002163	T	A	ENST00000514224	ENSG00000127415	IDUA	FALSE	FALSE
chr4	1002163	T	C	ENST00000514224	ENSG00000127415	IDUA	FALSE	FALSE
chr4	1002163	T	G	ENST00000514224	ENSG00000127415	IDUA	FALSE	FALSE
chr4	1002267	A	C	ENST00000514224	ENSG00000127415	IDUA	FALSE	FALSE
chr4	1002267	A	G	ENST00000514224	ENSG00000127415	IDUA	FALSE	FALSE
chr4	1002267	A	T	ENST00000514224	ENSG00000127415	IDUA	FALSE	FALSE
chr4	1002268	G	A	ENST00000514224	ENSG00000127415	IDUA	FALSE	FALSE
chr4	1002268	G	C	ENST00000514224	ENSG00000127415	IDUA	FALSE	FALSE
chr4	1002268	G	T	ENST00000514224	ENSG00000127415	IDUA	FALSE	FALSE
chr4	1002278	C	T	ENST00000514224	ENSG00000127415	IDUA	TRUE	TRUE
chr4	1002284	C	T	ENST00000514224	ENSG00000127415	IDUA	TRUE	TRUE
chr4	1002325	C	A	ENST00000514224	ENSG00000127415	IDUA	TRUE	TRUE
chr4	1002325	C	G	ENST00000514224	ENSG00000127415	IDUA	TRUE	TRUE
chr4	1002361	C	A	ENST00000514224	ENSG00000127415	IDUA	TRUE	TRUE
chr4	1002361	C	G	ENST00000514224	ENSG00000127415	IDUA	TRUE	TRUE
chr4	1002380	C	T	ENST00000514224	ENSG00000127415	IDUA	TRUE	TRUE
chr4	1002404	C	T	ENST00000514224	ENSG00000127415	IDUA	TRUE	TRUE
chr4	1002434	C	T	ENST00000514224	ENSG00000127415	IDUA	TRUE	TRUE
chr4	1002441	T	A	ENST00000514224	ENSG00000127415	IDUA	TRUE	TRUE
chr4	1002446	A	T	ENST00000514224	ENSG00000127415	IDUA	TRUE	TRUE
chr4	1002486	G	A	ENST00000514224	ENSG00000127415	IDUA	TRUE	FALSE
chr4	1002486	G	C	ENST00000514224	ENSG00000127415	IDUA	TRUE	FALSE
chr4	1002486	G	T	ENST00000514224	ENSG00000127415	IDUA	TRUE	FALSE
chr4	1002487	T	A	ENST00000514224	ENSG00000127415	IDUA	TRUE	FALSE
chr4	1002487	T	C	ENST00000514224	ENSG00000127415	IDUA	TRUE	FALSE
chr4	1002487	T	G	ENST00000514224	ENSG00000127415	IDUA	TRUE	FALSE
chr4	1002730	A	C	ENST00000514224	ENSG00000127415	IDUA	TRUE	FALSE
chr4	1002730	A	G	ENST00000514224	ENSG00000127415	IDUA	TRUE	FALSE
chr4	1002730	A	T	ENST00000514224	ENSG00000127415	IDUA	TRUE	FALSE
chr4	1002731	G	A	ENST00000514224	ENSG00000127415	IDUA	TRUE	FALSE
chr4	1002731	G	C	ENST00000514224	ENSG00000127415	IDUA	TRUE	FALSE
chr4	1002731	G	T	ENST00000514224	ENSG00000127415	IDUA	TRUE	FALSE
chr4	1002734	G	T	ENST00000514224	ENSG00000127415	IDUA
chr4	1002737	G	T	ENST00000514224	ENSG00000127415	IDUA
chr4	1002740	C	T	ENST00000514224	ENSG00000127415	IDUA
chr4	1002747	G	A	ENST00000514224	ENSG00000127415	IDUA
chr4	1002748	G	A	ENST00000514224	ENSG00000127415	IDUA
chr4	1002752	G	T	ENST00000514224	ENSG00000127415	IDUA
chr4	1002759	C	A	ENST00000514224	ENSG00000127415	IDUA
chr4	1002761	C	T	ENST00000514224	ENSG00000127415	IDUA
chr4	1002824	C	T	ENST00000514224	ENSG00000127415	IDUA
chr4	1002843	G	A	ENST00000514224	ENSG00000127415	IDUA
chr4	1002844	G	A	ENST00000514224	ENSG00000127415	IDUA
chr4	1002865	C	A	ENST00000514224	ENSG00000127415	IDUA
chr4	1002865	C	G	ENST00000514224	ENSG00000127415	IDUA
chr4	1002945	G	A	ENST00000514224	ENSG00000127415	IDUA	TRUE	FALSE
chr4	1002945	G	C	ENST00000514224	ENSG00000127415	IDUA	TRUE	FALSE
chr4	1002945	G	T	ENST00000514224	ENSG00000127415	IDUA	TRUE	FALSE
chr4	1002946	T	A	ENST00000514224	ENSG00000127415	IDUA	TRUE	FALSE
chr4	1002946	T	C	ENST00000514224	ENSG00000127415	IDUA	TRUE	FALSE
chr4	1002946	T	G	ENST00000514224	ENSG00000127415	IDUA	TRUE	FALSE
chr4	1003034	A	C	ENST00000514224	ENSG00000127415	IDUA	TRUE	FALSE
chr4	1003034	A	G	ENST00000514224	ENSG00000127415	IDUA	TRUE	FALSE
chr4	1003034	A	T	ENST00000514224	ENSG00000127415	IDUA	TRUE	FALSE
chr4	1003035	G	A	ENST00000514224	ENSG00000127415	IDUA	TRUE	FALSE
chr4	1003035	G	C	ENST00000514224	ENSG00000127415	IDUA	TRUE	FALSE
chr4	1003035	G	T	ENST00000514224	ENSG00000127415	IDUA	TRUE	FALSE
chr4	1003046	C	A	ENST00000514224	ENSG00000127415	IDUA	TRUE	TRUE
chr4	1003046	C	G	ENST00000514224	ENSG00000127415	IDUA	TRUE	TRUE
chr4	1003058	C	A	ENST00000514224	ENSG00000127415	IDUA	TRUE	TRUE
chr4	1003058	C	G	ENST00000514224	ENSG00000127415	IDUA	TRUE	TRUE
chr4	1003076	C	A	ENST00000514224	ENSG00000127415	IDUA	TRUE	TRUE
chr4	1003089	G	T	ENST00000514224	ENSG00000127415	IDUA	TRUE	TRUE
chr4	1003093	G	A	ENST00000514224	ENSG00000127415	IDUA	TRUE	TRUE
chr4	1003094	G	A	ENST00000514224	ENSG00000127415	IDUA	TRUE	TRUE
chr4	1003128	G	T	ENST00000514224	ENSG00000127415	IDUA
chr4	1003131	C	T	ENST00000514224	ENSG00000127415	IDUA
chr4	1003155	G	T	ENST00000514224	ENSG00000127415	IDUA
chr4	1003158	G	A	ENST00000514224	ENSG00000127415	IDUA	TRUE	FALSE
chr4	1003158	G	C	ENST00000514224	ENSG00000127415	IDUA	TRUE	FALSE
chr4	1003158	G	T	ENST00000514224	ENSG00000127415	IDUA	TRUE	FALSE
chr4	1003159	T	A	ENST00000514224	ENSG00000127415	IDUA	TRUE	FALSE
chr4	1003159	T	C	ENST00000514224	ENSG00000127415	IDUA	TRUE	FALSE
chr4	1003159	T	G	ENST00000514224	ENSG00000127415	IDUA	TRUE	FALSE
chr4	1003343	A	C	ENST00000514224	ENSG00000127415	IDUA	FALSE	FALSE
chr4	1003343	A	G	ENST00000514224	ENSG00000127415	IDUA	FALSE	FALSE
chr4	1003343	A	T	ENST00000514224	ENSG00000127415	IDUA	FALSE	FALSE
chr4	1003344	G	A	ENST00000514224	ENSG00000127415	IDUA	FALSE	FALSE
chr4	1003344	G	C	ENST00000514224	ENSG00000127415	IDUA	FALSE	FALSE
chr4	1003344	G	T	ENST00000514224	ENSG00000127415	IDUA	FALSE	FALSE
chr4	1003373	T	A	ENST00000514224	ENSG00000127415	IDUA	TRUE	TRUE
chr4	1003373	T	G	ENST00000514224	ENSG00000127415	IDUA	TRUE	TRUE
chr4	1003421	C	A	ENST00000514224	ENSG00000127415	IDUA	TRUE	TRUE
chr4	1003427	T	A	ENST00000514224	ENSG00000127415	IDUA	TRUE	TRUE
chr4	1003443	T	A	ENST00000514224	ENSG00000127415	IDUA	TRUE	TRUE
chr4	1003453	G	T	ENST00000514224	ENSG00000127415	IDUA	TRUE	TRUE
chr4	1003456	A	T	ENST00000514224	ENSG00000127415	IDUA	TRUE	TRUE
chr4	1003468	C	T	ENST00000514224	ENSG00000127415	IDUA	TRUE	TRUE
chr4	1003471	G	A	ENST00000514224	ENSG00000127415	IDUA	FALSE	FALSE
chr4	1003471	G	C	ENST00000514224	ENSG00000127415	IDUA	FALSE	FALSE
chr4	1003471	G	T	ENST00000514224	ENSG00000127415	IDUA	FALSE	FALSE
chr4	1003472	C	A	ENST00000514224	ENSG00000127415	IDUA	FALSE	FALSE
chr4	1003472	C	G	ENST00000514224	ENSG00000127415	IDUA	FALSE	FALSE
chr4	1003472	C	T	ENST00000514224	ENSG00000127415	IDUA	FALSE	FALSE
chr4	1003547	A	C	ENST00000514224	ENSG00000127415	IDUA	TRUE	FALSE
chr4	1003547	A	G	ENST00000514224	ENSG00000127415	IDUA	TRUE	FALSE
chr4	1003547	A	T	ENST00000514224	ENSG00000127415	IDUA	TRUE	FALSE
chr4	1003548	G	A	ENST00000514224	ENSG00000127415	IDUA	TRUE	FALSE
chr4	1003548	G	C	ENST00000514224	ENSG00000127415	IDUA	TRUE	FALSE
chr4	1003548	G	T	ENST00000514224	ENSG00000127415	IDUA	TRUE	FALSE
chr4	1003579	C	T	ENST00000514224	ENSG00000127415	IDUA	TRUE	TRUE
chr4	1003585	C	T	ENST00000514224	ENSG00000127415	IDUA	TRUE	TRUE
chr4	1003601	G	A	ENST00000514224	ENSG00000127415	IDUA	TRUE	TRUE
chr4	1003602	G	A	ENST00000514224	ENSG00000127415	IDUA	TRUE	TRUE
chr4	1003604	C	A	ENST00000514224	ENSG00000127415	IDUA	TRUE	TRUE
chr4	1003609	G	T	ENST00000514224	ENSG00000127415	IDUA	TRUE	TRUE
chr4	1003624	A	T	ENST00000514224	ENSG00000127415	IDUA	TRUE	TRUE
chr4	1003626	G	A	ENST00000514224	ENSG00000127415	IDUA	TRUE	FALSE
chr4	1003626	G	C	ENST00000514224	ENSG00000127415	IDUA	TRUE	FALSE
chr4	1003626	G	T	ENST00000514224	ENSG00000127415	IDUA	TRUE	FALSE
chr4	1003627	T	A	ENST00000514224	ENSG00000127415	IDUA	TRUE	FALSE
chr4	1003627	T	C	ENST00000514224	ENSG00000127415	IDUA	TRUE	FALSE
chr4	1003627	T	G	ENST00000514224	ENSG00000127415	IDUA	TRUE	FALSE
chr4	1004010	A	C	ENST00000514224	ENSG00000127415	IDUA	TRUE	FALSE
chr4	1004010	A	G	ENST00000514224	ENSG00000127415	IDUA	TRUE	FALSE
chr4	1004010	A	T	ENST00000514224	ENSG00000127415	IDUA	TRUE	FALSE
chr4	1004011	G	A	ENST00000514224	ENSG00000127415	IDUA	TRUE	FALSE
chr4	1004011	G	C	ENST00000514224	ENSG00000127415	IDUA	TRUE	FALSE
chr4	1004011	G	T	ENST00000514224	ENSG00000127415	IDUA	TRUE	FALSE
chr4	1004015	C	A	ENST00000514224	ENSG00000127415	IDUA	TRUE	TRUE
chr4	1004020	G	A	ENST00000514224	ENSG00000127415	IDUA	TRUE	TRUE
chr4	1004021	G	A	ENST00000514224	ENSG00000127415	IDUA	TRUE	TRUE
chr4	1004027	C	A	ENST00000514224	ENSG00000127415	IDUA	TRUE	TRUE
chr4	1004027	C	G	ENST00000514224	ENSG00000127415	IDUA	TRUE	TRUE
chr4	1004028	G	T	ENST00000514224	ENSG00000127415	IDUA	TRUE	TRUE
chr4	1004034	C	T	ENST00000514224	ENSG00000127415	IDUA	TRUE	TRUE
chr4	1004043	C	T	ENST00000514224	ENSG00000127415	IDUA	TRUE	TRUE
chr4	1004052	A	T	ENST00000514224	ENSG00000127415	IDUA	TRUE	TRUE
chr4	1004060	C	A	ENST00000514224	ENSG00000127415	IDUA	TRUE	TRUE
chr4	1004060	C	G	ENST00000514224	ENSG00000127415	IDUA	TRUE	TRUE
chr4	1004076	A	T	ENST00000514224	ENSG00000127415	IDUA	FALSE	FALSE
chr4	1004083	C	A	ENST00000514224	ENSG00000127415	IDUA	FALSE	FALSE
chr4	1004113	G	A	ENST00000514224	ENSG00000127415	IDUA	TRUE	FALSE
chr4	1004113	G	C	ENST00000514224	ENSG00000127415	IDUA	TRUE	FALSE
chr4	1004113	G	T	ENST00000514224	ENSG00000127415	IDUA	TRUE	FALSE
chr4	1004114	T	A	ENST00000514224	ENSG00000127415	IDUA	TRUE	FALSE
chr4	1004114	T	C	ENST00000514224	ENSG00000127415	IDUA	TRUE	FALSE
chr4	1004114	T	G	ENST00000514224	ENSG00000127415	IDUA	TRUE	FALSE
chr4	1004258	A	C	ENST00000514224	ENSG00000127415	IDUA	TRUE	FALSE
chr4	1004258	A	G	ENST00000514224	ENSG00000127415	IDUA	TRUE	FALSE
chr4	1004258	A	T	ENST00000514224	ENSG00000127415	IDUA	TRUE	FALSE
chr4	1004259	G	A	ENST00000514224	ENSG00000127415	IDUA	TRUE	FALSE
chr4	1004259	G	C	ENST00000514224	ENSG00000127415	IDUA	TRUE	FALSE
chr4	1004259	G	T	ENST00000514224	ENSG00000127415	IDUA	TRUE	FALSE
chr4	1004285	C	A	ENST00000514224	ENSG00000127415	IDUA	FALSE	FALSE
chr4	1004285	C	G	ENST00000514224	ENSG00000127415	IDUA	FALSE	FALSE
chr4	1004286	C	T	ENST00000514224	ENSG00000127415	IDUA	FALSE	FALSE
chr4	1004292	C	T	ENST00000514224	ENSG00000127415	IDUA	FALSE	FALSE
chr4	1004306	C	A	ENST00000514224	ENSG00000127415	IDUA	FALSE	FALSE
chr4	1004306	C	G	ENST00000514224	ENSG00000127415	IDUA	FALSE	FALSE
chr4	1004308	G	A	ENST00000514224	ENSG00000127415	IDUA	FALSE	FALSE
chr4	1004309	G	A	ENST00000514224	ENSG00000127415	IDUA	FALSE	FALSE
chr4	1004313	C	T	ENST00000514224	ENSG00000127415	IDUA	FALSE	FALSE
chr4	1004329	C	A	ENST00000514224	ENSG00000127415	IDUA	FALSE	FALSE
chr4	1004345	C	A	ENST00000514224	ENSG00000127415	IDUA	FALSE	FALSE
chr4	1004345	C	G	ENST00000514224	ENSG00000127415	IDUA	FALSE	FALSE
chr4	1004349	G	T	ENST00000514224	ENSG00000127415	IDUA	FALSE	FALSE
chr4	1004364	A	T	ENST00000514224	ENSG00000127415	IDUA	FALSE	FALSE
chr4	1011955	G	A	ENST00000510644	ENSG00000127418	FGFRL1	FALSE	FALSE
chr4	1011955	G	C	ENST00000510644	ENSG00000127418	FGFRL1	FALSE	FALSE
chr4	1011955	G	T	ENST00000510644	ENSG00000127418	FGFRL1	FALSE	FALSE
chr4	1011956	T	A	ENST00000510644	ENSG00000127418	FGFRL1	FALSE	FALSE
chr4	1011956	T	C	ENST00000510644	ENSG00000127418	FGFRL1	FALSE	FALSE
chr4	1011956	T	G	ENST00000510644	ENSG00000127418	FGFRL1	FALSE	FALSE
chr4	1012468	A	C	ENST00000510644	ENSG00000127418	FGFRL1	TRUE	FALSE
chr4	1012468	A	G	ENST00000510644	ENSG00000127418	FGFRL1	TRUE	FALSE
chr4	1012468	A	T	ENST00000510644	ENSG00000127418	FGFRL1	TRUE	FALSE
chr4	1012469	G	A	ENST00000510644	ENSG00000127418	FGFRL1	TRUE	FALSE
chr4	1012469	G	C	ENST00000510644	ENSG00000127418	FGFRL1	TRUE	FALSE
chr4	1012469	G	T	ENST00000510644	ENSG00000127418	FGFRL1	TRUE	FALSE
chr4	1012505	T	A	ENST00000510644	ENSG00000127418	FGFRL1	FALSE	FALSE
chr4	1012561	C	T	ENST00000510644	ENSG00000127418	FGFRL1
chr4	1012565	G	A	ENST00000510644	ENSG00000127418	FGFRL1	TRUE	FALSE
chr4	1012565	G	C	ENST00000510644	ENSG00000127418	FGFRL1	TRUE	FALSE
chr4	1012565	G	T	ENST00000510644	ENSG00000127418	FGFRL1	TRUE	FALSE
chr4	1012566	T	A	ENST00000510644	ENSG00000127418	FGFRL1	TRUE	FALSE
chr4	1012566	T	C	ENST00000510644	ENSG00000127418	FGFRL1	FALSE	FALSE
chr4	1012566	T	G	ENST00000510644	ENSG00000127418	FGFRL1	TRUE	FALSE
chr4	1022201	A	C	ENST00000510644	ENSG00000127418	FGFRL1	TRUE	FALSE
chr4	1022201	A	G	ENST00000510644	ENSG00000127418	FGFRL1	TRUE	FALSE
chr4	1022201	A	T	ENST00000510644	ENSG00000127418	FGFRL1	TRUE	FALSE
chr4	1022202	G	A	ENST00000510644	ENSG00000127418	FGFRL1	TRUE	FALSE
chr4	1022202	G	C	ENST00000510644	ENSG00000127418	FGFRL1	TRUE	FALSE
chr4	1022202	G	T	ENST00000510644	ENSG00000127418	FGFRL1	TRUE	FALSE
chr4	1022211	A	T	ENST00000510644	ENSG00000127418	FGFRL1	TRUE	TRUE
chr4	1022223	A	T	ENST00000510644	ENSG00000127418	FGFRL1	TRUE	TRUE
chr4	1022238	C	T	ENST00000510644	ENSG00000127418	FGFRL1	TRUE	TRUE
chr4	1022271	C	T	ENST00000510644	ENSG00000127418	FGFRL1	TRUE	TRUE
chr4	1022276	C	A	ENST00000510644	ENSG00000127418	FGFRL1	TRUE	TRUE
chr4	1022283	G	T	ENST00000510644	ENSG00000127418	FGFRL1	TRUE	TRUE
chr4	1022311	G	A	ENST00000510644	ENSG00000127418	FGFRL1	TRUE	TRUE
chr4	1022312	G	A	ENST00000510644	ENSG00000127418	FGFRL1	TRUE	TRUE
chr4	1022316	A	T	ENST00000510644	ENSG00000127418	FGFRL1	TRUE	TRUE
chr4	1022344	G	A	ENST00000510644	ENSG00000127418	FGFRL1	TRUE	TRUE
chr4	1022345	G	A	ENST00000510644	ENSG00000127418	FGFRL1	TRUE	TRUE
chr4	1022367	C	T	ENST00000510644	ENSG00000127418	FGFRL1	TRUE	TRUE
chr4	1022376	A	T	ENST00000510644	ENSG00000127418	FGFRL1	TRUE	TRUE
chr4	1022382	A	T	ENST00000510644	ENSG00000127418	FGFRL1	TRUE	TRUE
chr4	1022385	C	T	ENST00000510644	ENSG00000127418	FGFRL1	TRUE	TRUE
chr4	1022391	G	T	ENST00000510644	ENSG00000127418	FGFRL1	TRUE	TRUE
chr4	1022397	G	T	ENST00000510644	ENSG00000127418	FGFRL1	TRUE	TRUE
chr4	1022414	C	A	ENST00000510644	ENSG00000127418	FGFRL1	TRUE	TRUE
chr4	1022414	C	G	ENST00000510644	ENSG00000127418	FGFRL1	TRUE	TRUE
chr4	1022420	C	A	ENST00000510644	ENSG00000127418	FGFRL1	TRUE	TRUE
chr4	1022421	A	T	ENST00000510644	ENSG00000127418	FGFRL1	TRUE	TRUE
chr4	1022459	C	A	ENST00000510644	ENSG00000127418	FGFRL1	TRUE	TRUE
chr4	1022459	C	G	ENST00000510644	ENSG00000127418	FGFRL1	TRUE	TRUE
chr4	1022476	G	A	ENST00000510644	ENSG00000127418	FGFRL1	TRUE	FALSE
chr4	1022476	G	C	ENST00000510644	ENSG00000127418	FGFRL1	TRUE	FALSE
chr4	1022476	G	T	ENST00000510644	ENSG00000127418	FGFRL1	TRUE	FALSE
chr4	1022477	T	A	ENST00000510644	ENSG00000127418	FGFRL1	TRUE	FALSE
chr4	1022477	T	C	ENST00000510644	ENSG00000127418	FGFRL1	TRUE	FALSE
chr4	1022477	T	G	ENST00000510644	ENSG00000127418	FGFRL1	TRUE	FALSE
chr4	1023639	A	C	ENST00000510644	ENSG00000127418	FGFRL1	TRUE	FALSE
chr4	1023639	A	G	ENST00000510644	ENSG00000127418	FGFRL1	TRUE	FALSE
chr4	1023639	A	T	ENST00000510644	ENSG00000127418	FGFRL1	TRUE	FALSE
chr4	1023640	G	A	ENST00000510644	ENSG00000127418	FGFRL1	TRUE	FALSE
chr4	1023640	G	C	ENST00000510644	ENSG00000127418	FGFRL1	TRUE	FALSE
chr4	1023640	G	T	ENST00000510644	ENSG00000127418	FGFRL1	TRUE	FALSE
chr4	1023658	A	T	ENST00000510644	ENSG00000127418	FGFRL1	TRUE	TRUE
chr4	1023661	G	T	ENST00000510644	ENSG00000127418	FGFRL1	TRUE	TRUE
chr4	1023694	C	T	ENST00000510644	ENSG00000127418	FGFRL1	TRUE	TRUE
chr4	1023697	G	T	ENST00000510644	ENSG00000127418	FGFRL1	TRUE	TRUE
chr4	1023712	C	T	ENST00000510644	ENSG00000127418	FGFRL1
chr4	1023715	C	T	ENST00000510644	ENSG00000127418	FGFRL1
chr4	1023719	G	A	ENST00000510644	ENSG00000127418	FGFRL1
chr4	1023720	G	A	ENST00000510644	ENSG00000127418	FGFRL1
chr4	1023722	G	A	ENST00000510644	ENSG00000127418	FGFRL1	TRUE	FALSE
chr4	1023722	G	C	ENST00000510644	ENSG00000127418	FGFRL1	TRUE	FALSE
chr4	1023722	G	T	ENST00000510644	ENSG00000127418	FGFRL1	TRUE	FALSE
chr4	1023723	T	A	ENST00000510644	ENSG00000127418	FGFRL1	TRUE	FALSE
chr4	1023723	T	C	ENST00000510644	ENSG00000127418	FGFRL1	TRUE	FALSE
chr4	1023723	T	G	ENST00000510644	ENSG00000127418	FGFRL1	TRUE	FALSE
chr4	1023815	A	C	ENST00000510644	ENSG00000127418	FGFRL1	TRUE	FALSE
chr4	1023815	A	G	ENST00000510644	ENSG00000127418	FGFRL1	TRUE	FALSE
chr4	1023815	A	T	ENST00000510644	ENSG00000127418	FGFRL1	TRUE	FALSE
chr4	1023816	G	A	ENST00000510644	ENSG00000127418	FGFRL1	TRUE	FALSE
chr4	1023816	G	C	ENST00000510644	ENSG00000127418	FGFRL1	TRUE	FALSE
chr4	1023816	G	T	ENST00000510644	ENSG00000127418	FGFRL1	TRUE	FALSE
chr4	1023819	C	T	ENST00000510644	ENSG00000127418	FGFRL1	TRUE	TRUE
chr4	1023834	C	T	ENST00000510644	ENSG00000127418	FGFRL1	TRUE	TRUE
chr4	1023843	A	T	ENST00000510644	ENSG00000127418	FGFRL1	TRUE	TRUE
chr4	1023894	A	T	ENST00000510644	ENSG00000127418	FGFRL1	TRUE	TRUE
chr4	1023899	C	A	ENST00000510644	ENSG00000127418	FGFRL1	TRUE	TRUE
chr4	1023934	G	A	ENST00000510644	ENSG00000127418	FGFRL1	TRUE	TRUE
chr4	1023935	G	A	ENST00000510644	ENSG00000127418	FGFRL1	TRUE	TRUE
chr4	1023939	A	T	ENST00000510644	ENSG00000127418	FGFRL1	TRUE	TRUE
chr4	1023948	C	T	ENST00000510644	ENSG00000127418	FGFRL1	TRUE	TRUE
chr4	1023955	T	A	ENST00000510644	ENSG00000127418	FGFRL1	TRUE	TRUE
chr4	1023966	G	T	ENST00000510644	ENSG00000127418	FGFRL1	TRUE	TRUE
chr4	1023975	G	T	ENST00000510644	ENSG00000127418	FGFRL1	TRUE	TRUE
chr4	1023984	A	T	ENST00000510644	ENSG00000127418	FGFRL1	TRUE	TRUE
chr4	1023987	A	T	ENST00000510644	ENSG00000127418	FGFRL1	TRUE	TRUE
chr4	1023990	A	T	ENST00000510644	ENSG00000127418	FGFRL1	TRUE	TRUE
chr4	1023994	G	A	ENST00000510644	ENSG00000127418	FGFRL1	TRUE	TRUE
chr4	1023995	G	A	ENST00000510644	ENSG00000127418	FGFRL1	TRUE	TRUE
chr4	1024008	A	T	ENST00000510644	ENSG00000127418	FGFRL1	TRUE	TRUE
chr4	1024023	G	T	ENST00000510644	ENSG00000127418	FGFRL1	TRUE	TRUE
chr4	1024035	A	T	ENST00000510644	ENSG00000127418	FGFRL1	TRUE	TRUE
chr4	1024040	C	A	ENST00000510644	ENSG00000127418	FGFRL1	TRUE	TRUE
chr4	1024040	C	G	ENST00000510644	ENSG00000127418	FGFRL1	TRUE	TRUE
chr4	1024046	C	A	ENST00000510644	ENSG00000127418	FGFRL1	TRUE	TRUE
chr4	1024054	C	A	ENST00000510644	ENSG00000127418	FGFRL1	TRUE	TRUE
chr4	1024085	C	A	ENST00000510644	ENSG00000127418	FGFRL1	TRUE	TRUE
chr4	1024085	C	G	ENST00000510644	ENSG00000127418	FGFRL1	TRUE	TRUE
chr4	1024086	A	T	ENST00000510644	ENSG00000127418	FGFRL1	TRUE	TRUE
chr4	1024101	C	T	ENST00000510644	ENSG00000127418	FGFRL1
chr4	1024102	G	A	ENST00000510644	ENSG00000127418	FGFRL1	TRUE	FALSE
chr4	1024102	G	C	ENST00000510644	ENSG00000127418	FGFRL1	TRUE	FALSE
chr4	1024102	G	T	ENST00000510644	ENSG00000127418	FGFRL1	TRUE	FALSE
chr4	1024103	T	A	ENST00000510644	ENSG00000127418	FGFRL1	TRUE	FALSE
chr4	1024103	T	C	ENST00000510644	ENSG00000127418	FGFRL1	TRUE	FALSE
chr4	1024103	T	G	ENST00000510644	ENSG00000127418	FGFRL1	TRUE	FALSE
chr4	1024309	A	C	ENST00000510644	ENSG00000127418	FGFRL1	TRUE	FALSE
chr4	1024309	A	G	ENST00000510644	ENSG00000127418	FGFRL1	TRUE	FALSE
chr4	1024309	A	T	ENST00000510644	ENSG00000127418	FGFRL1	TRUE	FALSE
chr4	1024310	G	A	ENST00000510644	ENSG00000127418	FGFRL1	TRUE	FALSE
chr4	1024310	G	C	ENST00000510644	ENSG00000127418	FGFRL1	TRUE	FALSE
chr4	1024310	G	T	ENST00000510644	ENSG00000127418	FGFRL1	TRUE	FALSE
chr4	1024325	A	T	ENST00000510644	ENSG00000127418	FGFRL1	TRUE	TRUE
chr4	1024391	C	T	ENST00000510644	ENSG00000127418	FGFRL1	TRUE	TRUE
chr4	1024396	C	A	ENST00000510644	ENSG00000127418	FGFRL1	TRUE	TRUE
chr4	1024397	A	T	ENST00000510644	ENSG00000127418	FGFRL1	TRUE	TRUE
chr4	1024415	A	T	ENST00000510644	ENSG00000127418	FGFRL1	TRUE	TRUE
chr4	1024427	C	T	ENST00000510644	ENSG00000127418	FGFRL1	TRUE	TRUE
chr4	1024431	G	A	ENST00000510644	ENSG00000127418	FGFRL1	TRUE	TRUE
chr4	1024432	G	A	ENST00000510644	ENSG00000127418	FGFRL1	TRUE	TRUE
chr4	1024436	A	T	ENST00000510644	ENSG00000127418	FGFRL1	TRUE	TRUE
chr4	1024445	G	T	ENST00000510644	ENSG00000127418	FGFRL1	TRUE	TRUE
chr4	1024450	C	A	ENST00000510644	ENSG00000127418	FGFRL1	TRUE	TRUE
chr4	1024450	C	G	ENST00000510644	ENSG00000127418	FGFRL1	TRUE	TRUE
chr4	1024457	G	T	ENST00000510644	ENSG00000127418	FGFRL1	TRUE	TRUE
chr4	1024493	C	T	ENST00000510644	ENSG00000127418	FGFRL1	TRUE	TRUE
chr4	1024496	A	T	ENST00000510644	ENSG00000127418	FGFRL1	TRUE	TRUE
chr4	1024527	G	A	ENST00000510644	ENSG00000127418	FGFRL1	TRUE	TRUE
chr4	1024528	G	A	ENST00000510644	ENSG00000127418	FGFRL1	TRUE	TRUE
chr4	1024530	C	A	ENST00000510644	ENSG00000127418	FGFRL1	TRUE	TRUE
chr4	1024549	C	A	ENST00000510644	ENSG00000127418	FGFRL1	TRUE	TRUE
chr4	1024549	C	G	ENST00000510644	ENSG00000127418	FGFRL1	TRUE	TRUE
chr4	1024556	A	T	ENST00000510644	ENSG00000127418	FGFRL1	TRUE	TRUE
chr4	1024580	C	T	ENST00000510644	ENSG00000127418	FGFRL1	TRUE	TRUE
chr4	1024600	C	A	ENST00000510644	ENSG00000127418	FGFRL1	TRUE	TRUE
chr4	1024600	C	G	ENST00000510644	ENSG00000127418	FGFRL1	TRUE	TRUE
chr4	1024606	C	A	ENST00000510644	ENSG00000127418	FGFRL1	TRUE	TRUE
chr4	1024630	C	A	ENST00000510644	ENSG00000127418	FGFRL1	FALSE	FALSE
chr4	1024630	C	G	ENST00000510644	ENSG00000127418	FGFRL1	FALSE	FALSE
chr4	1024665	G	A	ENST00000510644	ENSG00000127418	FGFRL1	TRUE	FALSE
chr4	1024665	G	C	ENST00000510644	ENSG00000127418	FGFRL1	TRUE	FALSE
chr4	1024665	G	T	ENST00000510644	ENSG00000127418	FGFRL1	TRUE	FALSE
chr4	1024666	T	A	ENST00000510644	ENSG00000127418	FGFRL1	TRUE	FALSE
chr4	1024666	T	C	ENST00000510644	ENSG00000127418	FGFRL1	TRUE	FALSE
chr4	1024666	T	G	ENST00000510644	ENSG00000127418	FGFRL1	TRUE	FALSE
chr4	1024903	A	C	ENST00000510644	ENSG00000127418	FGFRL1	TRUE	FALSE
chr4	1024903	A	G	ENST00000510644	ENSG00000127418	FGFRL1	TRUE	FALSE
chr4	1024903	A	T	ENST00000510644	ENSG00000127418	FGFRL1	TRUE	FALSE
chr4	1024904	G	A	ENST00000510644	ENSG00000127418	FGFRL1	TRUE	FALSE
chr4	1024904	G	C	ENST00000510644	ENSG00000127418	FGFRL1	TRUE	FALSE
chr4	1024904	G	T	ENST00000510644	ENSG00000127418	FGFRL1	TRUE	FALSE
chr4	1024910	A	T	ENST00000510644	ENSG00000127418	FGFRL1	FALSE	FALSE
chr4	1024938	C	A	ENST00000510644	ENSG00000127418	FGFRL1	FALSE	FALSE
chr4	1024944	C	A	ENST00000510644	ENSG00000127418	FGFRL1	FALSE	FALSE
chr4	1024962	G	A	ENST00000510644	ENSG00000127418	FGFRL1	FALSE	FALSE
chr4	1024963	G	A	ENST00000510644	ENSG00000127418	FGFRL1	FALSE	FALSE
chr4	1025022	G	A	ENST00000510644	ENSG00000127418	FGFRL1	FALSE	FALSE
chr4	1025023	G	A	ENST00000510644	ENSG00000127418	FGFRL1	FALSE	FALSE
chr4	1025029	C	A	ENST00000510644	ENSG00000127418	FGFRL1	FALSE	FALSE
chr4	1025030	C	T	ENST00000510644	ENSG00000127418	FGFRL1	FALSE	FALSE
chr4	1025036	C	T	ENST00000510644	ENSG00000127418	FGFRL1	FALSE	FALSE
chr4	1025039	A	T	ENST00000510644	ENSG00000127418	FGFRL1	FALSE	FALSE
chr4	1025042	A	T	ENST00000510644	ENSG00000127418	FGFRL1	FALSE	FALSE
chr4	1025050	C	A	ENST00000510644	ENSG00000127418	FGFRL1	FALSE	FALSE
chr4	1025114	G	T	ENST00000510644	ENSG00000127418	FGFRL1	FALSE	FALSE
chr4	1025120	A	T	ENST00000510644	ENSG00000127418	FGFRL1	FALSE	FALSE
chr4	1025133	C	A	ENST00000510644	ENSG00000127418	FGFRL1	FALSE	FALSE
chr4	1025136	T	A	ENST00000510644	ENSG00000127418	FGFRL1	FALSE	FALSE
chr4	1025173	T	A	ENST00000510644	ENSG00000127418	FGFRL1	FALSE	FALSE
chr4	1025174	G	T	ENST00000510644	ENSG00000127418	FGFRL1	FALSE	FALSE
chr4	1025177	G	T	ENST00000510644	ENSG00000127418	FGFRL1	FALSE	FALSE
chr4	1025201	C	T	ENST00000510644	ENSG00000127418	FGFRL1	FALSE	FALSE
chr4	1025208	T	A	ENST00000510644	ENSG00000127418	FGFRL1	FALSE	FALSE
chr4	1025208	T	G	ENST00000510644	ENSG00000127418	FGFRL1	FALSE	FALSE
chr4	1025237	A	T	ENST00000510644	ENSG00000127418	FGFRL1	FALSE	FALSE
chr4	1025241	T	A	ENST00000510644	ENSG00000127418	FGFRL1	FALSE	FALSE
chr4	1025245	C	A	ENST00000510644	ENSG00000127418	FGFRL1	FALSE	FALSE
chr4	1025245	C	G	ENST00000510644	ENSG00000127418	FGFRL1	FALSE	FALSE
chr4	1025249	A	T	ENST00000510644	ENSG00000127418	FGFRL1	FALSE	FALSE
chr4	1025257	C	A	ENST00000510644	ENSG00000127418	FGFRL1	FALSE	FALSE
chr4	1025257	C	G	ENST00000510644	ENSG00000127418	FGFRL1	FALSE	FALSE
chr4	1025301	C	A	ENST00000510644	ENSG00000127418	FGFRL1	FALSE	FALSE
chr4	1025301	C	G	ENST00000510644	ENSG00000127418	FGFRL1	FALSE	FALSE
chr4	1025309	G	T	ENST00000510644	ENSG00000127418	FGFRL1	FALSE	FALSE
chr4	1025315	A	T	ENST00000510644	ENSG00000127418	FGFRL1	FALSE	FALSE
chr4	1025324	C	T	ENST00000510644	ENSG00000127418	FGFRL1	FALSE	FALSE
chr4	1025338	T	A	ENST00000510644	ENSG00000127418	FGFRL1	FALSE	FALSE
chr4	1025338	T	G	ENST00000510644	ENSG00000127418	FGFRL1	FALSE	FALSE
chr4	1025339	C	T	ENST00000510644	ENSG00000127418	FGFRL1	FALSE	FALSE
chr4	1025344	C	A	ENST00000510644	ENSG00000127418	FGFRL1	FALSE	FALSE
chr4	1072881	G	C	ENST00000433731	ENSG00000178222	RNF212	FALSE	FALSE
chr4	1072881	G	T	ENST00000433731	ENSG00000178222	RNF212	FALSE	FALSE
chr4	1072885	T	A	ENST00000433731	ENSG00000178222	RNF212	FALSE	FALSE
chr4	1072888	T	A	ENST00000433731	ENSG00000178222	RNF212	FALSE	FALSE
chr4	1072894	C	A	ENST00000433731	ENSG00000178222	RNF212	FALSE	FALSE
chr4	1072900	G	A	ENST00000433731	ENSG00000178222	RNF212	FALSE	FALSE
chr4	1072901	G	T	ENST00000433731	ENSG00000178222	RNF212	FALSE	FALSE
chr4	1072936	T	A	ENST00000433731	ENSG00000178222	RNF212	FALSE	FALSE
chr4	1072957	C	A	ENST00000433731	ENSG00000178222	RNF212	FALSE	FALSE
chr4	1072963	G	A	ENST00000433731	ENSG00000178222	RNF212	FALSE	FALSE
chr4	1072966	G	A	ENST00000433731	ENSG00000178222	RNF212	FALSE	FALSE
chr4	1072977	A	T	ENST00000433731	ENSG00000178222	RNF212	FALSE	FALSE
chr4	1072990	G	A	ENST00000433731	ENSG00000178222	RNF212	FALSE	FALSE
chr4	1072996	C	A	ENST00000433731	ENSG00000178222	RNF212	FALSE	FALSE
chr4	1073000	A	C	ENST00000433731	ENSG00000178222	RNF212	FALSE	FALSE
chr4	1073000	A	T	ENST00000433731	ENSG00000178222	RNF212	FALSE	FALSE
chr4	1073017	T	A	ENST00000433731	ENSG00000178222	RNF212	FALSE	FALSE
chr4	1073032	C	A	ENST00000433731	ENSG00000178222	RNF212	FALSE	FALSE
chr4	1073044	C	A	ENST00000433731	ENSG00000178222	RNF212	FALSE	FALSE
chr4	1073069	C	T	ENST00000433731	ENSG00000178222	RNF212	FALSE	FALSE
chr4	1073070	C	T	ENST00000433731	ENSG00000178222	RNF212	FALSE	FALSE
chr4	1073078	A	T	ENST00000433731	ENSG00000178222	RNF212	FALSE	FALSE
chr4	1073090	G	T	ENST00000433731	ENSG00000178222	RNF212	FALSE	FALSE
chr4	1073096	A	T	ENST00000433731	ENSG00000178222	RNF212	FALSE	FALSE
chr4	1073103	G	C	ENST00000433731	ENSG00000178222	RNF212	FALSE	FALSE
chr4	1073103	G	T	ENST00000433731	ENSG00000178222	RNF212	FALSE	FALSE
chr4	1073110	T	A	ENST00000433731	ENSG00000178222	RNF212	FALSE	FALSE
chr4	1073120	A	T	ENST00000433731	ENSG00000178222	RNF212	FALSE	FALSE
chr4	1073125	C	A	ENST00000433731	ENSG00000178222	RNF212	FALSE	FALSE
chr4	1073128	C	A	ENST00000433731	ENSG00000178222	RNF212	FALSE	FALSE
chr4	1073143	T	A	ENST00000433731	ENSG00000178222	RNF212	FALSE	FALSE
chr4	1073148	A	T	ENST00000433731	ENSG00000178222	RNF212	FALSE	FALSE
chr4	1073154	A	T	ENST00000433731	ENSG00000178222	RNF212	FALSE	FALSE
chr4	1073156	C	T	ENST00000433731	ENSG00000178222	RNF212	FALSE	FALSE
chr4	1073157	C	T	ENST00000433731	ENSG00000178222	RNF212	FALSE	FALSE
chr4	1073168	A	T	ENST00000433731	ENSG00000178222	RNF212	FALSE	FALSE
chr4	1073194	C	A	ENST00000433731	ENSG00000178222	RNF212	FALSE	FALSE
chr4	1073194	C	G	ENST00000433731	ENSG00000178222	RNF212	FALSE	FALSE
chr4	1073194	C	T	ENST00000433731	ENSG00000178222	RNF212	FALSE	FALSE
chr4	1073195	T	A	ENST00000433731	ENSG00000178222	RNF212	FALSE	FALSE
chr4	1073195	T	C	ENST00000433731	ENSG00000178222	RNF212	FALSE	FALSE
chr4	1073195	T	G	ENST00000433731	ENSG00000178222	RNF212	FALSE	FALSE
chr4	1073597	A	C	ENST00000433731	ENSG00000178222	RNF212	TRUE	FALSE
chr4	1073597	A	G	ENST00000433731	ENSG00000178222	RNF212	TRUE	FALSE
chr4	1073597	A	T	ENST00000433731	ENSG00000178222	RNF212	TRUE	FALSE
chr4	1073598	C	A	ENST00000433731	ENSG00000178222	RNF212	TRUE	FALSE
chr4	1073598	C	G	ENST00000433731	ENSG00000178222	RNF212	TRUE	FALSE
chr4	1073598	C	T	ENST00000433731	ENSG00000178222	RNF212	TRUE	FALSE
chr4	1073605	G	A	ENST00000433731	ENSG00000178222	RNF212	FALSE	FALSE
chr4	1073608	C	A	ENST00000433731	ENSG00000178222	RNF212	FALSE	FALSE
chr4	1073614	G	A	ENST00000433731	ENSG00000178222	RNF212	FALSE	FALSE
chr4	1073638	T	A	ENST00000433731	ENSG00000178222	RNF212	FALSE	FALSE
chr4	1073659	C	A	ENST00000433731	ENSG00000178222	RNF212	TRUE	TRUE
chr4	1073663	C	A	ENST00000433731	ENSG00000178222	RNF212	TRUE	FALSE
chr4	1073663	C	G	ENST00000433731	ENSG00000178222	RNF212	TRUE	FALSE
chr4	1073663	C	T	ENST00000433731	ENSG00000178222	RNF212	TRUE	FALSE
chr4	1073664	T	A	ENST00000433731	ENSG00000178222	RNF212	TRUE	FALSE
chr4	1073664	T	C	ENST00000433731	ENSG00000178222	RNF212	TRUE	FALSE
chr4	1073664	T	G	ENST00000433731	ENSG00000178222	RNF212	TRUE	FALSE
chr4	1079641	A	C	ENST00000433731	ENSG00000178222	RNF212	FALSE	FALSE
chr4	1079641	A	G	ENST00000433731	ENSG00000178222	RNF212	FALSE	FALSE
chr4	1079641	A	T	ENST00000433731	ENSG00000178222	RNF212	FALSE	FALSE
chr4	1079642	C	A	ENST00000433731	ENSG00000178222	RNF212	FALSE	FALSE
chr4	1079642	C	G	ENST00000433731	ENSG00000178222	RNF212	FALSE	FALSE
chr4	1079642	C	T	ENST00000433731	ENSG00000178222	RNF212	FALSE	FALSE
chr4	1079645	T	A	ENST00000433731	ENSG00000178222	RNF212	TRUE	TRUE
chr4	1079648	T	A	ENST00000433731	ENSG00000178222	RNF212	TRUE	TRUE
chr4	1079675	C	A	ENST00000433731	ENSG00000178222	RNF212	TRUE	TRUE
chr4	1079680	G	T	ENST00000433731	ENSG00000178222	RNF212	TRUE	TRUE
chr4	1079684	C	A	ENST00000433731	ENSG00000178222	RNF212	TRUE	TRUE
chr4	1079689	C	A	ENST00000433731	ENSG00000178222	RNF212	FALSE	FALSE
chr4	1079689	C	G	ENST00000433731	ENSG00000178222	RNF212	FALSE	FALSE
chr4	1079689	C	T	ENST00000433731	ENSG00000178222	RNF212	FALSE	FALSE
chr4	1079690	T	A	ENST00000433731	ENSG00000178222	RNF212	FALSE	FALSE
chr4	1079690	T	C	ENST00000433731	ENSG00000178222	RNF212	FALSE	FALSE
chr4	1079690	T	G	ENST00000433731	ENSG00000178222	RNF212	FALSE	FALSE
chr4	1081417	A	C	ENST00000433731	ENSG00000178222	RNF212	FALSE	FALSE
chr4	1081417	A	G	ENST00000433731	ENSG00000178222	RNF212	FALSE	FALSE
chr4	1081417	A	T	ENST00000433731	ENSG00000178222	RNF212	FALSE	FALSE
chr4	1081418	C	A	ENST00000433731	ENSG00000178222	RNF212	FALSE	FALSE
chr4	1081418	C	G	ENST00000433731	ENSG00000178222	RNF212	FALSE	FALSE
chr4	1081418	C	T	ENST00000433731	ENSG00000178222	RNF212	FALSE	FALSE
chr4	1081420	T	A	ENST00000433731	ENSG00000178222	RNF212	TRUE	TRUE
chr4	1081431	G	C	ENST00000433731	ENSG00000178222	RNF212	TRUE	TRUE
chr4	1081431	G	T	ENST00000433731	ENSG00000178222	RNF212	TRUE	TRUE
chr4	1081434	G	C	ENST00000433731	ENSG00000178222	RNF212	TRUE	TRUE
chr4	1081434	G	T	ENST00000433731	ENSG00000178222	RNF212	TRUE	TRUE
chr4	1081451	G	T	ENST00000433731	ENSG00000178222	RNF212	TRUE	TRUE
chr4	1081456	C	A	ENST00000433731	ENSG00000178222	RNF212	TRUE	TRUE
chr4	1081465	T	A	ENST00000433731	ENSG00000178222	RNF212	TRUE	TRUE
chr4	1081468	C	A	ENST00000433731	ENSG00000178222	RNF212	FALSE	FALSE
chr4	1081468	C	G	ENST00000433731	ENSG00000178222	RNF212	FALSE	FALSE
chr4	1081468	C	T	ENST00000433731	ENSG00000178222	RNF212	FALSE	FALSE
chr4	1081469	T	A	ENST00000433731	ENSG00000178222	RNF212	FALSE	FALSE
chr4	1081469	T	C	ENST00000433731	ENSG00000178222	RNF212	FALSE	FALSE
chr4	1081469	T	G	ENST00000433731	ENSG00000178222	RNF212	FALSE	FALSE
chr4	1081565	A	C	ENST00000433731	ENSG00000178222	RNF212	FALSE	FALSE
chr4	1081565	A	G	ENST00000433731	ENSG00000178222	RNF212	FALSE	FALSE
chr4	1081565	A	T	ENST00000433731	ENSG00000178222	RNF212	FALSE	FALSE
chr4	1081566	C	A	ENST00000433731	ENSG00000178222	RNF212	FALSE	FALSE
chr4	1081566	C	G	ENST00000433731	ENSG00000178222	RNF212	FALSE	FALSE
chr4	1081566	C	T	ENST00000433731	ENSG00000178222	RNF212	FALSE	FALSE
chr4	1081569	G	C	ENST00000433731	ENSG00000178222	RNF212	TRUE	TRUE
chr4	1081569	G	T	ENST00000433731	ENSG00000178222	RNF212	TRUE	TRUE
chr4	1081575	G	C	ENST00000433731	ENSG00000178222	RNF212	TRUE	TRUE
chr4	1081575	G	T	ENST00000433731	ENSG00000178222	RNF212	TRUE	TRUE
chr4	1081582	T	A	ENST00000433731	ENSG00000178222	RNF212	TRUE	TRUE
chr4	1081603	G	A	ENST00000433731	ENSG00000178222	RNF212	TRUE	TRUE
chr4	1081606	G	A	ENST00000433731	ENSG00000178222	RNF212	TRUE	TRUE
chr4	1081608	G	C	ENST00000433731	ENSG00000178222	RNF212	TRUE	TRUE
chr4	1081608	G	T	ENST00000433731	ENSG00000178222	RNF212	TRUE	TRUE
chr4	1081611	G	C	ENST00000433731	ENSG00000178222	RNF212	TRUE	TRUE
chr4	1081611	G	T	ENST00000433731	ENSG00000178222	RNF212	TRUE	TRUE
chr4	1081615	T	A	ENST00000433731	ENSG00000178222	RNF212	TRUE	TRUE
chr4	1081620	C	A	ENST00000433731	ENSG00000178222	RNF212	FALSE	FALSE
chr4	1081620	C	G	ENST00000433731	ENSG00000178222	RNF212	FALSE	FALSE
chr4	1081620	C	T	ENST00000433731	ENSG00000178222	RNF212	FALSE	FALSE
chr4	1081621	T	A	ENST00000433731	ENSG00000178222	RNF212	FALSE	FALSE
chr4	1081621	T	C	ENST00000433731	ENSG00000178222	RNF212	FALSE	FALSE
chr4	1081621	T	G	ENST00000433731	ENSG00000178222	RNF212	FALSE	FALSE
chr4	1085894	A	C	ENST00000433731	ENSG00000178222	RNF212	TRUE	FALSE
chr4	1085894	A	G	ENST00000433731	ENSG00000178222	RNF212	TRUE	FALSE
chr4	1085894	A	T	ENST00000433731	ENSG00000178222	RNF212	TRUE	FALSE
chr4	1085895	C	A	ENST00000433731	ENSG00000178222	RNF212	TRUE	FALSE
chr4	1085895	C	G	ENST00000433731	ENSG00000178222	RNF212	TRUE	FALSE
chr4	1085895	C	T	ENST00000433731	ENSG00000178222	RNF212	TRUE	FALSE
chr4	1085900	G	A	ENST00000433731	ENSG00000178222	RNF212	TRUE	TRUE
chr4	1085906	G	A	ENST00000433731	ENSG00000178222	RNF212	TRUE	TRUE
chr4	1085909	C	A	ENST00000433731	ENSG00000178222	RNF212	TRUE	TRUE
chr4	1085915	G	A	ENST00000433731	ENSG00000178222	RNF212	TRUE	TRUE
chr4	1085923	G	C	ENST00000433731	ENSG00000178222	RNF212	TRUE	TRUE
chr4	1085923	G	T	ENST00000433731	ENSG00000178222	RNF212	TRUE	TRUE
chr4	1085927	T	A	ENST00000433731	ENSG00000178222	RNF212	TRUE	TRUE
chr4	1085939	C	A	ENST00000433731	ENSG00000178222	RNF212	TRUE	TRUE
chr4	1085942	C	A	ENST00000433731	ENSG00000178222	RNF212	TRUE	TRUE
chr4	1085944	A	T	ENST00000433731	ENSG00000178222	RNF212	TRUE	TRUE
chr4	1085955	C	A	ENST00000433731	ENSG00000178222	RNF212	TRUE	FALSE
chr4	1085955	C	G	ENST00000433731	ENSG00000178222	RNF212	TRUE	FALSE
chr4	1085955	C	T	ENST00000433731	ENSG00000178222	RNF212	TRUE	FALSE
chr4	1085956	T	A	ENST00000433731	ENSG00000178222	RNF212	TRUE	FALSE
chr4	1085956	T	C	ENST00000433731	ENSG00000178222	RNF212	TRUE	FALSE
chr4	1085956	T	G	ENST00000433731	ENSG00000178222	RNF212	TRUE	FALSE
chr4	1090780	A	C	ENST00000433731	ENSG00000178222	RNF212	TRUE	FALSE
chr4	1090780	A	G	ENST00000433731	ENSG00000178222	RNF212	FALSE	FALSE
chr4	1090780	A	T	ENST00000433731	ENSG00000178222	RNF212	TRUE	FALSE
chr4	1090781	C	A	ENST00000433731	ENSG00000178222	RNF212	TRUE	FALSE
chr4	1090781	C	G	ENST00000433731	ENSG00000178222	RNF212	TRUE	FALSE
chr4	1090781	C	T	ENST00000433731	ENSG00000178222	RNF212	TRUE	FALSE
chr4	1090784	T	A	ENST00000433731	ENSG00000178222	RNF212	TRUE	TRUE
chr4	1090787	C	A	ENST00000433731	ENSG00000178222	RNF212	TRUE	TRUE
chr4	1090790	T	A	ENST00000433731	ENSG00000178222	RNF212	TRUE	TRUE
chr4	1090791	A	C	ENST00000433731	ENSG00000178222	RNF212	TRUE	TRUE
chr4	1090791	A	T	ENST00000433731	ENSG00000178222	RNF212	TRUE	TRUE
chr4	1090801	A	C	ENST00000433731	ENSG00000178222	RNF212	TRUE	TRUE
chr4	1090801	A	T	ENST00000433731	ENSG00000178222	RNF212	TRUE	TRUE
chr4	1090804	A	T	ENST00000433731	ENSG00000178222	RNF212	TRUE	TRUE
chr4	1090808	T	A	ENST00000433731	ENSG00000178222	RNF212	TRUE	TRUE
chr4	1090811	T	A	ENST00000433731	ENSG00000178222	RNF212	TRUE	TRUE
chr4	1090820	T	A	ENST00000433731	ENSG00000178222	RNF212
chr4	1090823	C	A	ENST00000433731	ENSG00000178222	RNF212	TRUE	TRUE
chr4	1090826	G	A	ENST00000433731	ENSG00000178222	RNF212	TRUE	TRUE
chr4	1090832	C	A	ENST00000433731	ENSG00000178222	RNF212	TRUE	TRUE
chr4	1090834	A	C	ENST00000433731	ENSG00000178222	RNF212	TRUE	TRUE
chr4	1090834	A	T	ENST00000433731	ENSG00000178222	RNF212	TRUE	TRUE
chr4	1090839	C	A	ENST00000433731	ENSG00000178222	RNF212	TRUE	FALSE
chr4	1090839	C	G	ENST00000433731	ENSG00000178222	RNF212	TRUE	FALSE
chr4	1090839	C	T	ENST00000433731	ENSG00000178222	RNF212	TRUE	FALSE
chr4	1090840	T	A	ENST00000433731	ENSG00000178222	RNF212	TRUE	FALSE
chr4	1090840	T	C	ENST00000433731	ENSG00000178222	RNF212	FALSE	FALSE
chr4	1090840	T	G	ENST00000433731	ENSG00000178222	RNF212	TRUE	FALSE
chr4	1096763	A	C	ENST00000433731	ENSG00000178222	RNF212	TRUE	FALSE
chr4	1096763	A	G	ENST00000433731	ENSG00000178222	RNF212	TRUE	FALSE
chr4	1096763	A	T	ENST00000433731	ENSG00000178222	RNF212	TRUE	FALSE
chr4	1096764	C	A	ENST00000433731	ENSG00000178222	RNF212	TRUE	FALSE
chr4	1096764	C	G	ENST00000433731	ENSG00000178222	RNF212	TRUE	FALSE
chr4	1096764	C	T	ENST00000433731	ENSG00000178222	RNF212	TRUE	FALSE
chr4	1096767	G	A	ENST00000433731	ENSG00000178222	RNF212
chr4	1096776	C	A	ENST00000433731	ENSG00000178222	RNF212
chr4	1096783	G	C	ENST00000433731	ENSG00000178222	RNF212
chr4	1096783	G	T	ENST00000433731	ENSG00000178222	RNF212
chr4	1096788	T	A	ENST00000433731	ENSG00000178222	RNF212
chr4	1096791	T	A	ENST00000433731	ENSG00000178222	RNF212
chr4	1096792	A	T	ENST00000433731	ENSG00000178222	RNF212
chr4	1096824	G	A	ENST00000433731	ENSG00000178222	RNF212	TRUE	TRUE
chr4	1096840	C	A	ENST00000433731	ENSG00000178222	RNF212	TRUE	FALSE
chr4	1096840	C	G	ENST00000433731	ENSG00000178222	RNF212	TRUE	FALSE
chr4	1096840	C	T	ENST00000433731	ENSG00000178222	RNF212	TRUE	FALSE
chr4	1096841	T	A	ENST00000433731	ENSG00000178222	RNF212	TRUE	FALSE
chr4	1096841	T	C	ENST00000433731	ENSG00000178222	RNF212	TRUE	FALSE
chr4	1096841	T	G	ENST00000433731	ENSG00000178222	RNF212	TRUE	FALSE
chr4	1108341	A	C	ENST00000433731	ENSG00000178222	RNF212	TRUE	FALSE
chr4	1108341	A	G	ENST00000433731	ENSG00000178222	RNF212	TRUE	FALSE
chr4	1108341	A	T	ENST00000433731	ENSG00000178222	RNF212	TRUE	FALSE
chr4	1108342	C	A	ENST00000433731	ENSG00000178222	RNF212	TRUE	FALSE
chr4	1108342	C	G	ENST00000433731	ENSG00000178222	RNF212	TRUE	FALSE
chr4	1108342	C	T	ENST00000433731	ENSG00000178222	RNF212	TRUE	FALSE
chr4	1108348	T	A	ENST00000433731	ENSG00000178222	RNF212	TRUE	TRUE
chr4	1108350	G	C	ENST00000433731	ENSG00000178222	RNF212	TRUE	TRUE
chr4	1108350	G	T	ENST00000433731	ENSG00000178222	RNF212	TRUE	TRUE
chr4	1108356	A	T	ENST00000433731	ENSG00000178222	RNF212	TRUE	TRUE
chr4	1108367	A	T	ENST00000433731	ENSG00000178222	RNF212	TRUE	TRUE
chr4	1108378	T	A	ENST00000433731	ENSG00000178222	RNF212	TRUE	TRUE
chr4	1108379	A	T	ENST00000433731	ENSG00000178222	RNF212	TRUE	TRUE
chr4	1108386	A	T	ENST00000433731	ENSG00000178222	RNF212	TRUE	TRUE
chr4	1108388	G	T	ENST00000433731	ENSG00000178222	RNF212	TRUE	TRUE
chr4	1108393	C	A	ENST00000433731	ENSG00000178222	RNF212	TRUE	TRUE
chr4	1108399	T	A	ENST00000433731	ENSG00000178222	RNF212	TRUE	TRUE
chr4	1108402	T	A	ENST00000433731	ENSG00000178222	RNF212	TRUE	TRUE
chr4	1108405	C	A	ENST00000433731	ENSG00000178222	RNF212	TRUE	FALSE
chr4	1108405	C	G	ENST00000433731	ENSG00000178222	RNF212	TRUE	FALSE
chr4	1108405	C	T	ENST00000433731	ENSG00000178222	RNF212	TRUE	FALSE
chr4	1108406	T	A	ENST00000433731	ENSG00000178222	RNF212	TRUE	FALSE
chr4	1108406	T	C	ENST00000433731	ENSG00000178222	RNF212	TRUE	FALSE
chr4	1108406	T	G	ENST00000433731	ENSG00000178222	RNF212	TRUE	FALSE
chr4	1113354	A	C	ENST00000433731	ENSG00000178222	RNF212	TRUE	FALSE
chr4	1113354	A	G	ENST00000433731	ENSG00000178222	RNF212	TRUE	FALSE
chr4	1113354	A	T	ENST00000433731	ENSG00000178222	RNF212	TRUE	FALSE
chr4	1113355	C	A	ENST00000433731	ENSG00000178222	RNF212	TRUE	FALSE
chr4	1113355	C	G	ENST00000433731	ENSG00000178222	RNF212	TRUE	FALSE
chr4	1113355	C	T	ENST00000433731	ENSG00000178222	RNF212	TRUE	FALSE
chr4	1113359	T	A	ENST00000433731	ENSG00000178222	RNF212
chr4	1113366	G	T	ENST00000433731	ENSG00000178222	RNF212
chr4	1113375	G	T	ENST00000433731	ENSG00000178222	RNF212
chr4	1113378	G	C	ENST00000433731	ENSG00000178222	RNF212
chr4	1113378	G	T	ENST00000433731	ENSG00000178222	RNF212
chr4	1113390	G	T	ENST00000433731	ENSG00000178222	RNF212
chr4	1113408	G	T	ENST00000433731	ENSG00000178222	RNF212	TRUE	FALSE
chr4	1113412	G	T	ENST00000433731	ENSG00000178222	RNF212	TRUE	FALSE
chr4	1113431	G	A	ENST00000433731	ENSG00000178222	RNF212	FALSE	FALSE
chr4	1113435	G	T	ENST00000433731	ENSG00000178222	RNF212	FALSE	FALSE
chr4	1113444	A	T	ENST00000433731	ENSG00000178222	RNF212	FALSE	FALSE
chr4	1113453	C	T	ENST00000433731	ENSG00000178222	RNF212	FALSE	FALSE
chr4	1113454	C	T	ENST00000433731	ENSG00000178222	RNF212	FALSE	FALSE
chr4	1167478	G	T	ENST00000290902	ENSG00000159674	SPON2	FALSE	FALSE
chr4	1167493	G	T	ENST00000290902	ENSG00000159674	SPON2	FALSE	FALSE
chr4	1167498	C	A	ENST00000290902	ENSG00000159674	SPON2	FALSE	FALSE
chr4	1167504	C	A	ENST00000290902	ENSG00000159674	SPON2	FALSE	FALSE
chr4	1167507	C	A	ENST00000290902	ENSG00000159674	SPON2	FALSE	FALSE
chr4	1167510	C	A	ENST00000290902	ENSG00000159674	SPON2	FALSE	FALSE
chr4	1167516	C	A	ENST00000290902	ENSG00000159674	SPON2	FALSE	FALSE
chr4	1167520	G	T	ENST00000290902	ENSG00000159674	SPON2	FALSE	FALSE
chr4	1167546	G	A	ENST00000290902	ENSG00000159674	SPON2	FALSE	FALSE
chr4	1167556	G	C	ENST00000290902	ENSG00000159674	SPON2	FALSE	FALSE
chr4	1167556	G	T	ENST00000290902	ENSG00000159674	SPON2	FALSE	FALSE
chr4	1167573	T	A	ENST00000290902	ENSG00000159674	SPON2	FALSE	FALSE
chr4	1167589	A	T	ENST00000290902	ENSG00000159674	SPON2	FALSE	FALSE
chr4	1167600	C	A	ENST00000290902	ENSG00000159674	SPON2	FALSE	FALSE
chr4	1167601	G	T	ENST00000290902	ENSG00000159674	SPON2	FALSE	FALSE
chr4	1167609	C	A	ENST00000290902	ENSG00000159674	SPON2	FALSE	FALSE
chr4	1167610	C	T	ENST00000290902	ENSG00000159674	SPON2	FALSE	FALSE
chr4	1167611	C	T	ENST00000290902	ENSG00000159674	SPON2	FALSE	FALSE
chr4	1167617	G	T	ENST00000290902	ENSG00000159674	SPON2	FALSE	FALSE
chr4	1167619	C	T	ENST00000290902	ENSG00000159674	SPON2	FALSE	FALSE
chr4	1167620	C	T	ENST00000290902	ENSG00000159674	SPON2	FALSE	FALSE
chr4	1167633	C	A	ENST00000290902	ENSG00000159674	SPON2	FALSE	FALSE
chr4	1167634	G	T	ENST00000290902	ENSG00000159674	SPON2	FALSE	FALSE
chr4	1167651	C	A	ENST00000290902	ENSG00000159674	SPON2	FALSE	FALSE
chr4	1167657	C	A	ENST00000290902	ENSG00000159674	SPON2	TRUE	FALSE
chr4	1167657	C	G	ENST00000290902	ENSG00000159674	SPON2	TRUE	FALSE
chr4	1167657	C	T	ENST00000290902	ENSG00000159674	SPON2	TRUE	FALSE
chr4	1167658	T	A	ENST00000290902	ENSG00000159674	SPON2	TRUE	FALSE
chr4	1167658	T	C	ENST00000290902	ENSG00000159674	SPON2	TRUE	FALSE
chr4	1167658	T	G	ENST00000290902	ENSG00000159674	SPON2	TRUE	FALSE
chr4	1170400	A	C	ENST00000290902	ENSG00000159674	SPON2	TRUE	FALSE
chr4	1170400	A	G	ENST00000290902	ENSG00000159674	SPON2	TRUE	FALSE
chr4	1170400	A	T	ENST00000290902	ENSG00000159674	SPON2	TRUE	FALSE
chr4	1170401	C	A	ENST00000290902	ENSG00000159674	SPON2	TRUE	FALSE
chr4	1170401	C	G	ENST00000290902	ENSG00000159674	SPON2	TRUE	FALSE
chr4	1170401	C	T	ENST00000290902	ENSG00000159674	SPON2	TRUE	FALSE
chr4	1170404	G	C	ENST00000290902	ENSG00000159674	SPON2	FALSE	FALSE
chr4	1170404	G	T	ENST00000290902	ENSG00000159674	SPON2	FALSE	FALSE
chr4	1170423	C	A	ENST00000290902	ENSG00000159674	SPON2	FALSE	FALSE
chr4	1170477	G	A	ENST00000290902	ENSG00000159674	SPON2	TRUE	TRUE
chr4	1170480	G	A	ENST00000290902	ENSG00000159674	SPON2	TRUE	TRUE
chr4	1170522	T	A	ENST00000290902	ENSG00000159674	SPON2	TRUE	TRUE
chr4	1170532	G	C	ENST00000290902	ENSG00000159674	SPON2	TRUE	TRUE
chr4	1170532	G	T	ENST00000290902	ENSG00000159674	SPON2	TRUE	TRUE
chr4	1170535	G	C	ENST00000290902	ENSG00000159674	SPON2	TRUE	TRUE
chr4	1170535	G	T	ENST00000290902	ENSG00000159674	SPON2	TRUE	TRUE
chr4	1170577	C	A	ENST00000290902	ENSG00000159674	SPON2	TRUE	FALSE
chr4	1170577	C	G	ENST00000290902	ENSG00000159674	SPON2	TRUE	FALSE
chr4	1170577	C	T	ENST00000290902	ENSG00000159674	SPON2	TRUE	FALSE
chr4	1170578	T	A	ENST00000290902	ENSG00000159674	SPON2	TRUE	FALSE
chr4	1170578	T	C	ENST00000290902	ENSG00000159674	SPON2	TRUE	FALSE
chr4	1170578	T	G	ENST00000290902	ENSG00000159674	SPON2	TRUE	FALSE
chr4	1170997	A	C	ENST00000290902	ENSG00000159674	SPON2	TRUE	FALSE
chr4	1170997	A	G	ENST00000290902	ENSG00000159674	SPON2	FALSE	FALSE
chr4	1170997	A	T	ENST00000290902	ENSG00000159674	SPON2	TRUE	FALSE
chr4	1170998	C	A	ENST00000290902	ENSG00000159674	SPON2	TRUE	FALSE
chr4	1170998	C	G	ENST00000290902	ENSG00000159674	SPON2	TRUE	FALSE
chr4	1170998	C	T	ENST00000290902	ENSG00000159674	SPON2	TRUE	FALSE
chr4	1171001	C	A	ENST00000290902	ENSG00000159674	SPON2	TRUE	TRUE
chr4	1171016	G	A	ENST00000290902	ENSG00000159674	SPON2	TRUE	TRUE
chr4	1171074	G	C	ENST00000290902	ENSG00000159674	SPON2	TRUE	TRUE
chr4	1171074	G	T	ENST00000290902	ENSG00000159674	SPON2	TRUE	TRUE
chr4	1171080	G	C	ENST00000290902	ENSG00000159674	SPON2	TRUE	TRUE
chr4	1171080	G	T	ENST00000290902	ENSG00000159674	SPON2	TRUE	TRUE
chr4	1171100	G	A	ENST00000290902	ENSG00000159674	SPON2	TRUE	TRUE
chr4	1171103	C	A	ENST00000290902	ENSG00000159674	SPON2	TRUE	TRUE
chr4	1171107	C	T	ENST00000290902	ENSG00000159674	SPON2	TRUE	TRUE
chr4	1171108	C	T	ENST00000290902	ENSG00000159674	SPON2	TRUE	TRUE
chr4	1171122	G	T	ENST00000290902	ENSG00000159674	SPON2	TRUE	TRUE
chr4	1171152	C	T	ENST00000290902	ENSG00000159674	SPON2	TRUE	TRUE
chr4	1171153	C	T	ENST00000290902	ENSG00000159674	SPON2	TRUE	TRUE
chr4	1171186	G	T	ENST00000290902	ENSG00000159674	SPON2	TRUE	TRUE
chr4	1171191	C	A	ENST00000290902	ENSG00000159674	SPON2	TRUE	FALSE
chr4	1171191	C	G	ENST00000290902	ENSG00000159674	SPON2	TRUE	FALSE
chr4	1171191	C	T	ENST00000290902	ENSG00000159674	SPON2	TRUE	FALSE
chr4	1171192	T	A	ENST00000290902	ENSG00000159674	SPON2	TRUE	FALSE
chr4	1171192	T	C	ENST00000290902	ENSG00000159674	SPON2	TRUE	FALSE
chr4	1171192	T	G	ENST00000290902	ENSG00000159674	SPON2	TRUE	FALSE
chr4	1171261	A	C	ENST00000290902	ENSG00000159674	SPON2	TRUE	FALSE
chr4	1171261	A	G	ENST00000290902	ENSG00000159674	SPON2	TRUE	FALSE
chr4	1171261	A	T	ENST00000290902	ENSG00000159674	SPON2	TRUE	FALSE
chr4	1171262	C	A	ENST00000290902	ENSG00000159674	SPON2	TRUE	FALSE
chr4	1171262	C	G	ENST00000290902	ENSG00000159674	SPON2	TRUE	FALSE
chr4	1171262	C	T	ENST00000290902	ENSG00000159674	SPON2	TRUE	FALSE
chr4	1171267	G	T	ENST00000290902	ENSG00000159674	SPON2	TRUE	TRUE
chr4	1171280	G	A	ENST00000290902	ENSG00000159674	SPON2	TRUE	TRUE
chr4	1171286	C	A	ENST00000290902	ENSG00000159674	SPON2	TRUE	TRUE
chr4	1171292	C	A	ENST00000290902	ENSG00000159674	SPON2	TRUE	TRUE
chr4	1171297	G	T	ENST00000290902	ENSG00000159674	SPON2	TRUE	TRUE
chr4	1171304	G	A	ENST00000290902	ENSG00000159674	SPON2	TRUE	TRUE
chr4	1171333	G	T	ENST00000290902	ENSG00000159674	SPON2	TRUE	TRUE
chr4	1171355	G	A	ENST00000290902	ENSG00000159674	SPON2	TRUE	TRUE
chr4	1171364	C	A	ENST00000290902	ENSG00000159674	SPON2	TRUE	TRUE
chr4	1171376	C	A	ENST00000290902	ENSG00000159674	SPON2	TRUE	TRUE
chr4	1171382	C	A	ENST00000290902	ENSG00000159674	SPON2	TRUE	TRUE
chr4	1171385	T	A	ENST00000290902	ENSG00000159674	SPON2	TRUE	TRUE
chr4	1171395	C	T	ENST00000290902	ENSG00000159674	SPON2	TRUE	TRUE
chr4	1171396	C	T	ENST00000290902	ENSG00000159674	SPON2	TRUE	TRUE
chr4	1171403	C	A	ENST00000290902	ENSG00000159674	SPON2	TRUE	TRUE
chr4	1171412	C	A	ENST00000290902	ENSG00000159674	SPON2	TRUE	TRUE
chr4	1171440	G	C	ENST00000290902	ENSG00000159674	SPON2	TRUE	TRUE
chr4	1171440	G	T	ENST00000290902	ENSG00000159674	SPON2	TRUE	TRUE
chr4	1171445	G	A	ENST00000290902	ENSG00000159674	SPON2	TRUE	TRUE
chr4	1171451	T	A	ENST00000290902	ENSG00000159674	SPON2	TRUE	TRUE
chr4	1171455	C	T	ENST00000290902	ENSG00000159674	SPON2	TRUE	TRUE
chr4	1171456	C	T	ENST00000290902	ENSG00000159674	SPON2	TRUE	TRUE
chr4	1171464	G	C	ENST00000290902	ENSG00000159674	SPON2	TRUE	TRUE
chr4	1171464	G	T	ENST00000290902	ENSG00000159674	SPON2	TRUE	TRUE
chr4	1171487	C	A	ENST00000290902	ENSG00000159674	SPON2	FALSE	FALSE
chr4	1171487	C	G	ENST00000290902	ENSG00000159674	SPON2	FALSE	FALSE
chr4	1171487	C	T	ENST00000290902	ENSG00000159674	SPON2	FALSE	FALSE
chr4	1171488	T	A	ENST00000290902	ENSG00000159674	SPON2	FALSE	FALSE
chr4	1171488	T	C	ENST00000290902	ENSG00000159674	SPON2	FALSE	FALSE
chr4	1171488	T	G	ENST00000290902	ENSG00000159674	SPON2	FALSE	FALSE
chr4	1171850	A	C	ENST00000290902	ENSG00000159674	SPON2	TRUE	FALSE
chr4	1171850	A	G	ENST00000290902	ENSG00000159674	SPON2	FALSE	FALSE
chr4	1171850	A	T	ENST00000290902	ENSG00000159674	SPON2	TRUE	FALSE
chr4	1171851	C	A	ENST00000290902	ENSG00000159674	SPON2	TRUE	FALSE
chr4	1171851	C	G	ENST00000290902	ENSG00000159674	SPON2	TRUE	FALSE
chr4	1171851	C	T	ENST00000290902	ENSG00000159674	SPON2	TRUE	FALSE
chr4	1171860	G	T	ENST00000290902	ENSG00000159674	SPON2	TRUE	TRUE
chr4	1171865	C	T	ENST00000290902	ENSG00000159674	SPON2	TRUE	TRUE
chr4	1171866	C	T	ENST00000290902	ENSG00000159674	SPON2	TRUE	TRUE
chr4	1171870	G	A	ENST00000290902	ENSG00000159674	SPON2	TRUE	TRUE
chr4	1171892	G	C	ENST00000290902	ENSG00000159674	SPON2	TRUE	TRUE
chr4	1171892	G	T	ENST00000290902	ENSG00000159674	SPON2	TRUE	TRUE
chr4	1171897	G	A	ENST00000290902	ENSG00000159674	SPON2	TRUE	TRUE
chr4	1171900	T	A	ENST00000290902	ENSG00000159674	SPON2	TRUE	TRUE
chr4	1171915	G	A	ENST00000290902	ENSG00000159674	SPON2	TRUE	TRUE
chr4	1171919	C	T	ENST00000290902	ENSG00000159674	SPON2	TRUE	TRUE
chr4	1171920	C	T	ENST00000290902	ENSG00000159674	SPON2	TRUE	TRUE
chr4	1171924	T	A	ENST00000290902	ENSG00000159674	SPON2	TRUE	TRUE
chr4	1171943	G	C	ENST00000290902	ENSG00000159674	SPON2	TRUE	TRUE
chr4	1171943	G	T	ENST00000290902	ENSG00000159674	SPON2	TRUE	TRUE
chr4	1171948	T	A	ENST00000290902	ENSG00000159674	SPON2	TRUE	TRUE
chr4	1171960	T	A	ENST00000290902	ENSG00000159674	SPON2	TRUE	TRUE
chr4	1171967	A	T	ENST00000290902	ENSG00000159674	SPON2	TRUE	TRUE
chr4	1171978	C	A	ENST00000290902	ENSG00000159674	SPON2	TRUE	TRUE
chr4	1171981	C	A	ENST00000290902	ENSG00000159674	SPON2	TRUE	TRUE
chr4	1171993	G	A	ENST00000290902	ENSG00000159674	SPON2	TRUE	TRUE
chr4	1172027	G	T	ENST00000290902	ENSG00000159674	SPON2	FALSE	FALSE
chr4	1172038	T	A	ENST00000290902	ENSG00000159674	SPON2	FALSE	FALSE
chr4	1172068	C	A	ENST00000290902	ENSG00000159674	SPON2	FALSE	FALSE
chr4	1172075	C	A	ENST00000290902	ENSG00000159674	SPON2	FALSE	FALSE
chr4	1172075	C	G	ENST00000290902	ENSG00000159674	SPON2	FALSE	FALSE
chr4	1172075	C	T	ENST00000290902	ENSG00000159674	SPON2	FALSE	FALSE
chr4	1172076	T	A	ENST00000290902	ENSG00000159674	SPON2	FALSE	FALSE
chr4	1172076	T	C	ENST00000290902	ENSG00000159674	SPON2	FALSE	FALSE
chr4	1172076	T	G	ENST00000290902	ENSG00000159674	SPON2	FALSE	FALSE
chr4	1172542	A	C	ENST00000290902	ENSG00000159674	SPON2	FALSE	FALSE
chr4	1172542	A	G	ENST00000290902	ENSG00000159674	SPON2	FALSE	FALSE
chr4	1172542	A	T	ENST00000290902	ENSG00000159674	SPON2	FALSE	FALSE
chr4	1172543	C	A	ENST00000290902	ENSG00000159674	SPON2	FALSE	FALSE
chr4	1172543	C	G	ENST00000290902	ENSG00000159674	SPON2	FALSE	FALSE
chr4	1172543	C	T	ENST00000290902	ENSG00000159674	SPON2	FALSE	FALSE
chr4	1212244	A	T	ENST00000382952	ENSG00000159692	CTBP1	FALSE	FALSE
chr4	1212248	G	A	ENST00000382952	ENSG00000159692	CTBP1	FALSE	FALSE
chr4	1212266	T	A	ENST00000382952	ENSG00000159692	CTBP1	FALSE	FALSE
chr4	1212275	C	A	ENST00000382952	ENSG00000159692	CTBP1
chr4	1212281	T	A	ENST00000382952	ENSG00000159692	CTBP1	FALSE	FALSE
chr4	1212290	G	A	ENST00000382952	ENSG00000159692	CTBP1	FALSE	FALSE
chr4	1212371	C	A	ENST00000382952	ENSG00000159692	CTBP1
chr4	1212420	G	C	ENST00000382952	ENSG00000159692	CTBP1
chr4	1212420	G	T	ENST00000382952	ENSG00000159692	CTBP1
chr4	1212424	C	A	ENST00000382952	ENSG00000159692	CTBP1	TRUE	FALSE
chr4	1212424	C	G	ENST00000382952	ENSG00000159692	CTBP1	TRUE	FALSE
chr4	1212424	C	T	ENST00000382952	ENSG00000159692	CTBP1	TRUE	FALSE
chr4	1212425	T	A	ENST00000382952	ENSG00000159692	CTBP1	TRUE	FALSE
chr4	1212425	T	C	ENST00000382952	ENSG00000159692	CTBP1	TRUE	FALSE
chr4	1212425	T	G	ENST00000382952	ENSG00000159692	CTBP1	TRUE	FALSE
chr4	1212911	A	C	ENST00000382952	ENSG00000159692	CTBP1	TRUE	FALSE
chr4	1212911	A	G	ENST00000382952	ENSG00000159692	CTBP1	TRUE	FALSE
chr4	1212911	A	T	ENST00000382952	ENSG00000159692	CTBP1	TRUE	FALSE
chr4	1212912	C	A	ENST00000382952	ENSG00000159692	CTBP1	TRUE	FALSE
chr4	1212912	C	G	ENST00000382952	ENSG00000159692	CTBP1	TRUE	FALSE
chr4	1212912	C	T	ENST00000382952	ENSG00000159692	CTBP1	TRUE	FALSE
chr4	1212915	A	C	ENST00000382952	ENSG00000159692	CTBP1	FALSE	FALSE
chr4	1212915	A	T	ENST00000382952	ENSG00000159692	CTBP1	FALSE	FALSE
chr4	1212935	C	A	ENST00000382952	ENSG00000159692	CTBP1	FALSE	FALSE
chr4	1212966	C	T	ENST00000382952	ENSG00000159692	CTBP1	TRUE	TRUE
chr4	1212967	C	T	ENST00000382952	ENSG00000159692	CTBP1	TRUE	TRUE
chr4	1212995	T	A	ENST00000382952	ENSG00000159692	CTBP1	TRUE	TRUE
chr4	1213002	A	T	ENST00000382952	ENSG00000159692	CTBP1	TRUE	TRUE
chr4	1213010	T	A	ENST00000382952	ENSG00000159692	CTBP1	TRUE	TRUE
chr4	1213031	C	A	ENST00000382952	ENSG00000159692	CTBP1	TRUE	FALSE
chr4	1213031	C	G	ENST00000382952	ENSG00000159692	CTBP1	TRUE	FALSE
chr4	1213031	C	T	ENST00000382952	ENSG00000159692	CTBP1	TRUE	FALSE
chr4	1213032	T	A	ENST00000382952	ENSG00000159692	CTBP1	TRUE	FALSE
chr4	1213032	T	C	ENST00000382952	ENSG00000159692	CTBP1	TRUE	FALSE
chr4	1213032	T	G	ENST00000382952	ENSG00000159692	CTBP1	TRUE	FALSE
chr4	1213476	A	C	ENST00000382952	ENSG00000159692	CTBP1	TRUE	TRUE
chr4	1213476	A	G	ENST00000382952	ENSG00000159692	CTBP1	TRUE	FALSE
chr4	1213476	A	T	ENST00000382952	ENSG00000159692	CTBP1	TRUE	TRUE
chr4	1213477	C	A	ENST00000382952	ENSG00000159692	CTBP1	TRUE	TRUE
chr4	1213477	C	G	ENST00000382952	ENSG00000159692	CTBP1	TRUE	TRUE
chr4	1213477	C	T	ENST00000382952	ENSG00000159692	CTBP1	TRUE	TRUE
chr4	1213490	T	A	ENST00000382952	ENSG00000159692	CTBP1	TRUE	TRUE
chr4	1213499	C	A	ENST00000382952	ENSG00000159692	CTBP1	TRUE	TRUE
chr4	1213511	C	A	ENST00000382952	ENSG00000159692	CTBP1	TRUE	TRUE
chr4	1213514	C	A	ENST00000382952	ENSG00000159692	CTBP1	TRUE	TRUE
chr4	1213517	G	A	ENST00000382952	ENSG00000159692	CTBP1	TRUE	TRUE
chr4	1213523	C	A	ENST00000382952	ENSG00000159692	CTBP1	TRUE	TRUE
chr4	1213535	G	A	ENST00000382952	ENSG00000159692	CTBP1	TRUE	TRUE
chr4	1213538	C	A	ENST00000382952	ENSG00000159692	CTBP1	TRUE	TRUE
chr4	1213542	G	C	ENST00000382952	ENSG00000159692	CTBP1	TRUE	TRUE
chr4	1213542	G	T	ENST00000382952	ENSG00000159692	CTBP1	TRUE	TRUE
chr4	1213545	C	T	ENST00000382952	ENSG00000159692	CTBP1	TRUE	TRUE
chr4	1213546	C	T	ENST00000382952	ENSG00000159692	CTBP1	TRUE	TRUE
chr4	1213563	G	T	ENST00000382952	ENSG00000159692	CTBP1	TRUE	TRUE
chr4	1213586	T	A	ENST00000382952	ENSG00000159692	CTBP1	TRUE	TRUE
chr4	1213598	G	A	ENST00000382952	ENSG00000159692	CTBP1	TRUE	TRUE
chr4	1213606	C	A	ENST00000382952	ENSG00000159692	CTBP1	TRUE	FALSE
chr4	1213606	C	G	ENST00000382952	ENSG00000159692	CTBP1	TRUE	FALSE
chr4	1213606	C	T	ENST00000382952	ENSG00000159692	CTBP1	TRUE	FALSE
chr4	1213607	T	A	ENST00000382952	ENSG00000159692	CTBP1	TRUE	FALSE
chr4	1213607	T	C	ENST00000382952	ENSG00000159692	CTBP1	TRUE	FALSE
chr4	1213607	T	G	ENST00000382952	ENSG00000159692	CTBP1	TRUE	FALSE
chr4	1214341	A	C	ENST00000382952	ENSG00000159692	CTBP1	TRUE	FALSE
chr4	1214341	A	G	ENST00000382952	ENSG00000159692	CTBP1	TRUE	FALSE
chr4	1214341	A	T	ENST00000382952	ENSG00000159692	CTBP1	TRUE	FALSE
chr4	1214342	C	A	ENST00000382952	ENSG00000159692	CTBP1	TRUE	FALSE
chr4	1214342	C	G	ENST00000382952	ENSG00000159692	CTBP1	TRUE	FALSE
chr4	1214342	C	T	ENST00000382952	ENSG00000159692	CTBP1	TRUE	FALSE
chr4	1214353	C	A	ENST00000382952	ENSG00000159692	CTBP1	TRUE	TRUE
chr4	1214355	G	T	ENST00000382952	ENSG00000159692	CTBP1	TRUE	TRUE
chr4	1214359	C	A	ENST00000382952	ENSG00000159692	CTBP1	TRUE	TRUE
chr4	1214395	C	A	ENST00000382952	ENSG00000159692	CTBP1	TRUE	TRUE
chr4	1214398	T	A	ENST00000382952	ENSG00000159692	CTBP1	TRUE	TRUE
chr4	1214407	G	A	ENST00000382952	ENSG00000159692	CTBP1	TRUE	TRUE
chr4	1214419	T	A	ENST00000382952	ENSG00000159692	CTBP1	TRUE	TRUE
chr4	1214422	C	A	ENST00000382952	ENSG00000159692	CTBP1	TRUE	TRUE
chr4	1214467	G	A	ENST00000382952	ENSG00000159692	CTBP1	TRUE	TRUE
chr4	1214470	T	A	ENST00000382952	ENSG00000159692	CTBP1
chr4	1214474	C	A	ENST00000382952	ENSG00000159692	CTBP1	TRUE	FALSE
chr4	1214474	C	G	ENST00000382952	ENSG00000159692	CTBP1	TRUE	FALSE
chr4	1214474	C	T	ENST00000382952	ENSG00000159692	CTBP1	TRUE	FALSE
chr4	1214475	T	A	ENST00000382952	ENSG00000159692	CTBP1	TRUE	FALSE
chr4	1214475	T	C	ENST00000382952	ENSG00000159692	CTBP1	TRUE	FALSE
chr4	1214475	T	G	ENST00000382952	ENSG00000159692	CTBP1	TRUE	FALSE
chr4	1215989	A	C	ENST00000382952	ENSG00000159692	CTBP1	TRUE	FALSE
chr4	1215989	A	G	ENST00000382952	ENSG00000159692	CTBP1	TRUE	FALSE
chr4	1215989	A	T	ENST00000382952	ENSG00000159692	CTBP1	TRUE	FALSE
chr4	1215990	C	A	ENST00000382952	ENSG00000159692	CTBP1	TRUE	FALSE
chr4	1215990	C	G	ENST00000382952	ENSG00000159692	CTBP1	TRUE	FALSE
chr4	1215990	C	T	ENST00000382952	ENSG00000159692	CTBP1	TRUE	FALSE
chr4	1215993	G	A	ENST00000382952	ENSG00000159692	CTBP1	TRUE	TRUE
chr4	1215996	T	A	ENST00000382952	ENSG00000159692	CTBP1	TRUE	TRUE
chr4	1216032	C	A	ENST00000382952	ENSG00000159692	CTBP1	TRUE	TRUE
chr4	1216042	G	T	ENST00000382952	ENSG00000159692	CTBP1	TRUE	TRUE
chr4	1216057	G	T	ENST00000382952	ENSG00000159692	CTBP1	TRUE	TRUE
chr4	1216083	G	A	ENST00000382952	ENSG00000159692	CTBP1	TRUE	TRUE
chr4	1216101	G	A	ENST00000382952	ENSG00000159692	CTBP1	TRUE	TRUE
chr4	1216119	C	A	ENST00000382952	ENSG00000159692	CTBP1	TRUE	TRUE
chr4	1216130	G	T	ENST00000382952	ENSG00000159692	CTBP1	TRUE	TRUE
chr4	1216133	A	T	ENST00000382952	ENSG00000159692	CTBP1	TRUE	TRUE
chr4	1216135	G	C	ENST00000382952	ENSG00000159692	CTBP1	TRUE	TRUE
chr4	1216135	G	T	ENST00000382952	ENSG00000159692	CTBP1	TRUE	TRUE
chr4	1216144	G	C	ENST00000382952	ENSG00000159692	CTBP1	TRUE	TRUE
chr4	1216144	G	T	ENST00000382952	ENSG00000159692	CTBP1	TRUE	TRUE
chr4	1216173	T	A	ENST00000382952	ENSG00000159692	CTBP1	TRUE	TRUE
chr4	1216194	G	A	ENST00000382952	ENSG00000159692	CTBP1	TRUE	TRUE
chr4	1216206	C	A	ENST00000382952	ENSG00000159692	CTBP1	TRUE	FALSE
chr4	1216206	C	G	ENST00000382952	ENSG00000159692	CTBP1	TRUE	FALSE
chr4	1216206	C	T	ENST00000382952	ENSG00000159692	CTBP1	TRUE	FALSE
chr4	1216207	T	A	ENST00000382952	ENSG00000159692	CTBP1	TRUE	FALSE
chr4	1216207	T	C	ENST00000382952	ENSG00000159692	CTBP1	TRUE	FALSE
chr4	1216207	T	G	ENST00000382952	ENSG00000159692	CTBP1	TRUE	FALSE
chr4	1225358	A	C	ENST00000382952	ENSG00000159692	CTBP1	TRUE	FALSE
chr4	1225358	A	G	ENST00000382952	ENSG00000159692	CTBP1	TRUE	FALSE
chr4	1225358	A	T	ENST00000382952	ENSG00000159692	CTBP1	TRUE	FALSE
chr4	1225359	C	A	ENST00000382952	ENSG00000159692	CTBP1	TRUE	FALSE
chr4	1225359	C	G	ENST00000382952	ENSG00000159692	CTBP1	TRUE	FALSE
chr4	1225359	C	T	ENST00000382952	ENSG00000159692	CTBP1	TRUE	FALSE
chr4	1225366	C	A	ENST00000382952	ENSG00000159692	CTBP1	TRUE	TRUE
chr4	1225377	A	T	ENST00000382952	ENSG00000159692	CTBP1	TRUE	TRUE
chr4	1225384	C	A	ENST00000382952	ENSG00000159692	CTBP1	TRUE	TRUE
chr4	1225417	C	A	ENST00000382952	ENSG00000159692	CTBP1	TRUE	TRUE
chr4	1225426	G	A	ENST00000382952	ENSG00000159692	CTBP1	TRUE	TRUE
chr4	1225429	C	A	ENST00000382952	ENSG00000159692	CTBP1	TRUE	TRUE
chr4	1225438	G	A	ENST00000382952	ENSG00000159692	CTBP1	TRUE	TRUE
chr4	1225444	G	A	ENST00000382952	ENSG00000159692	CTBP1	TRUE	TRUE
chr4	1225453	C	A	ENST00000382952	ENSG00000159692	CTBP1	TRUE	TRUE
chr4	1225465	G	A	ENST00000382952	ENSG00000159692	CTBP1	TRUE	TRUE
chr4	1225472	C	T	ENST00000382952	ENSG00000159692	CTBP1	TRUE	TRUE
chr4	1225473	C	T	ENST00000382952	ENSG00000159692	CTBP1	TRUE	TRUE
chr4	1225487	G	C	ENST00000382952	ENSG00000159692	CTBP1	TRUE	TRUE
chr4	1225487	G	T	ENST00000382952	ENSG00000159692	CTBP1	TRUE	TRUE
chr4	1225505	G	T	ENST00000382952	ENSG00000159692	CTBP1	TRUE	TRUE
chr4	1225515	G	T	ENST00000382952	ENSG00000159692	CTBP1	TRUE	TRUE
chr4	1225528	C	A	ENST00000382952	ENSG00000159692	CTBP1	TRUE	TRUE
chr4	1225531	C	A	ENST00000382952	ENSG00000159692	CTBP1	TRUE	TRUE
chr4	1225553	G	T	ENST00000382952	ENSG00000159692	CTBP1	TRUE	TRUE
chr4	1225567	C	A	ENST00000382952	ENSG00000159692	CTBP1	TRUE	FALSE
chr4	1225567	C	G	ENST00000382952	ENSG00000159692	CTBP1	TRUE	FALSE
chr4	1225567	C	T	ENST00000382952	ENSG00000159692	CTBP1	TRUE	FALSE
chr4	1225568	T	A	ENST00000382952	ENSG00000159692	CTBP1	TRUE	FALSE
chr4	1225568	T	C	ENST00000382952	ENSG00000159692	CTBP1	TRUE	FALSE
chr4	1225568	T	G	ENST00000382952	ENSG00000159692	CTBP1	TRUE	FALSE
chr4	1228197	A	C	ENST00000382952	ENSG00000159692	CTBP1	TRUE	FALSE
chr4	1228197	A	G	ENST00000382952	ENSG00000159692	CTBP1	TRUE	FALSE
chr4	1228197	A	T	ENST00000382952	ENSG00000159692	CTBP1	TRUE	FALSE
chr4	1228198	C	A	ENST00000382952	ENSG00000159692	CTBP1	TRUE	FALSE
chr4	1228198	C	G	ENST00000382952	ENSG00000159692	CTBP1	TRUE	FALSE
chr4	1228198	C	T	ENST00000382952	ENSG00000159692	CTBP1	TRUE	FALSE
chr4	1228201	A	C	ENST00000382952	ENSG00000159692	CTBP1	TRUE	TRUE
chr4	1228201	A	T	ENST00000382952	ENSG00000159692	CTBP1	TRUE	TRUE
chr4	1228213	G	T	ENST00000382952	ENSG00000159692	CTBP1	TRUE	TRUE
chr4	1228217	T	A	ENST00000382952	ENSG00000159692	CTBP1	TRUE	TRUE
chr4	1228271	T	A	ENST00000382952	ENSG00000159692	CTBP1	TRUE	TRUE
chr4	1228277	T	A	ENST00000382952	ENSG00000159692	CTBP1	TRUE	TRUE
chr4	1228280	C	A	ENST00000382952	ENSG00000159692	CTBP1	TRUE	TRUE
chr4	1228289	C	A	ENST00000382952	ENSG00000159692	CTBP1	TRUE	TRUE
chr4	1228311	G	C	ENST00000382952	ENSG00000159692	CTBP1	TRUE	TRUE
chr4	1228311	G	T	ENST00000382952	ENSG00000159692	CTBP1	TRUE	TRUE
chr4	1228334	C	A	ENST00000382952	ENSG00000159692	CTBP1	TRUE	TRUE
chr4	1228344	C	A	ENST00000382952	ENSG00000159692	CTBP1	TRUE	FALSE
chr4	1228344	C	G	ENST00000382952	ENSG00000159692	CTBP1	TRUE	FALSE
chr4	1228344	C	T	ENST00000382952	ENSG00000159692	CTBP1	TRUE	FALSE
chr4	1228345	T	A	ENST00000382952	ENSG00000159692	CTBP1	TRUE	FALSE
chr4	1228345	T	C	ENST00000382952	ENSG00000159692	CTBP1	TRUE	FALSE
chr4	1228345	T	G	ENST00000382952	ENSG00000159692	CTBP1	TRUE	FALSE
chr4	1238181	A	C	ENST00000382952	ENSG00000159692	CTBP1	TRUE	FALSE
chr4	1238181	A	G	ENST00000382952	ENSG00000159692	CTBP1	TRUE	FALSE
chr4	1238181	A	T	ENST00000382952	ENSG00000159692	CTBP1	TRUE	FALSE
chr4	1238182	C	A	ENST00000382952	ENSG00000159692	CTBP1	TRUE	FALSE
chr4	1238182	C	G	ENST00000382952	ENSG00000159692	CTBP1	TRUE	FALSE
chr4	1238182	C	T	ENST00000382952	ENSG00000159692	CTBP1	TRUE	FALSE
chr4	1238185	T	A	ENST00000382952	ENSG00000159692	CTBP1	TRUE	TRUE
chr4	1238188	C	A	ENST00000382952	ENSG00000159692	CTBP1	TRUE	TRUE
chr4	1238197	C	A	ENST00000382952	ENSG00000159692	CTBP1	TRUE	TRUE
chr4	1238200	G	A	ENST00000382952	ENSG00000159692	CTBP1	TRUE	TRUE
chr4	1238209	G	A	ENST00000382952	ENSG00000159692	CTBP1	TRUE	TRUE
chr4	1238216	G	T	ENST00000382952	ENSG00000159692	CTBP1	TRUE	TRUE
chr4	1238242	T	A	ENST00000382952	ENSG00000159692	CTBP1	TRUE	TRUE
chr4	1238257	C	A	ENST00000382952	ENSG00000159692	CTBP1	TRUE	TRUE
chr4	1238264	G	T	ENST00000382952	ENSG00000159692	CTBP1	TRUE	TRUE
chr4	1238283	A	T	ENST00000382952	ENSG00000159692	CTBP1	TRUE	FALSE
chr4	1238332	G	A	ENST00000382952	ENSG00000159692	CTBP1	FALSE	FALSE
chr4	1238338	C	A	ENST00000382952	ENSG00000159692	CTBP1	TRUE	FALSE
chr4	1238338	C	G	ENST00000382952	ENSG00000159692	CTBP1	TRUE	FALSE
chr4	1238338	C	T	ENST00000382952	ENSG00000159692	CTBP1	TRUE	FALSE
chr4	1238339	T	A	ENST00000382952	ENSG00000159692	CTBP1	TRUE	FALSE
chr4	1238339	T	C	ENST00000382952	ENSG00000159692	CTBP1	TRUE	FALSE
chr4	1238339	T	G	ENST00000382952	ENSG00000159692	CTBP1	TRUE	FALSE
chr4	1241323	A	C	ENST00000382952	ENSG00000159692	CTBP1	FALSE	FALSE
chr4	1241323	A	G	ENST00000382952	ENSG00000159692	CTBP1	FALSE	FALSE
chr4	1241323	A	T	ENST00000382952	ENSG00000159692	CTBP1	FALSE	FALSE
chr4	1241324	C	A	ENST00000382952	ENSG00000159692	CTBP1	FALSE	FALSE
chr4	1241324	C	G	ENST00000382952	ENSG00000159692	CTBP1	FALSE	FALSE
chr4	1241324	C	T	ENST00000382952	ENSG00000159692	CTBP1	FALSE	FALSE
chr4	1241327	G	C	ENST00000382952	ENSG00000159692	CTBP1	FALSE	FALSE
chr4	1241327	G	T	ENST00000382952	ENSG00000159692	CTBP1	FALSE	FALSE
chr4	1241520	C	A	ENST00000382952	ENSG00000159692	CTBP1	TRUE	FALSE
chr4	1241520	C	G	ENST00000382952	ENSG00000159692	CTBP1	TRUE	FALSE
chr4	1241520	C	T	ENST00000382952	ENSG00000159692	CTBP1	TRUE	FALSE
chr4	1241521	T	A	ENST00000382952	ENSG00000159692	CTBP1	TRUE	FALSE
chr4	1241521	T	C	ENST00000382952	ENSG00000159692	CTBP1	TRUE	FALSE
chr4	1241521	T	G	ENST00000382952	ENSG00000159692	CTBP1	TRUE	FALSE
chr4	1248914	A	C	ENST00000382952	ENSG00000159692	CTBP1	TRUE	FALSE
chr4	1248914	A	G	ENST00000382952	ENSG00000159692	CTBP1	TRUE	FALSE
chr4	1248914	A	T	ENST00000382952	ENSG00000159692	CTBP1	TRUE	FALSE
chr4	1248915	C	A	ENST00000382952	ENSG00000159692	CTBP1	TRUE	FALSE
chr4	1248915	C	G	ENST00000382952	ENSG00000159692	CTBP1	TRUE	FALSE
chr4	1248915	C	T	ENST00000382952	ENSG00000159692	CTBP1	TRUE	FALSE
chr4	1289923	C	T	ENST00000303400	ENSG00000090316	MAEA	FALSE	FALSE
chr4	1289926	G	T	ENST00000303400	ENSG00000090316	MAEA	FALSE	FALSE
chr4	1289930	C	A	ENST00000303400	ENSG00000090316	MAEA	FALSE	FALSE
chr4	1289938	C	T	ENST00000303400	ENSG00000090316	MAEA	FALSE	FALSE
chr4	1289942	T	A	ENST00000303400	ENSG00000090316	MAEA	FALSE	FALSE
chr4	1289956	A	T	ENST00000303400	ENSG00000090316	MAEA	FALSE	FALSE
chr4	1289962	C	T	ENST00000303400	ENSG00000090316	MAEA	FALSE	FALSE
chr4	1289965	G	T	ENST00000303400	ENSG00000090316	MAEA	TRUE	FALSE
chr4	1289970	C	A	ENST00000303400	ENSG00000090316	MAEA	TRUE	FALSE
chr4	1289970	C	G	ENST00000303400	ENSG00000090316	MAEA	TRUE	FALSE
chr4	1289980	A	T	ENST00000303400	ENSG00000090316	MAEA	TRUE	FALSE
chr4	1289983	G	A	ENST00000303400	ENSG00000090316	MAEA	TRUE	FALSE
chr4	1289983	G	C	ENST00000303400	ENSG00000090316	MAEA	TRUE	FALSE
chr4	1289983	G	T	ENST00000303400	ENSG00000090316	MAEA	TRUE	FALSE
chr4	1289984	T	A	ENST00000303400	ENSG00000090316	MAEA	TRUE	FALSE
chr4	1289984	T	C	ENST00000303400	ENSG00000090316	MAEA	TRUE	FALSE
chr4	1289984	T	G	ENST00000303400	ENSG00000090316	MAEA	TRUE	FALSE
chr4	1311977	A	C	ENST00000303400	ENSG00000090316	MAEA	TRUE	FALSE
chr4	1311977	A	G	ENST00000303400	ENSG00000090316	MAEA	TRUE	FALSE
chr4	1311977	A	T	ENST00000303400	ENSG00000090316	MAEA	TRUE	FALSE
chr4	1311978	G	A	ENST00000303400	ENSG00000090316	MAEA	TRUE	FALSE
chr4	1311978	G	C	ENST00000303400	ENSG00000090316	MAEA	TRUE	FALSE
chr4	1311978	G	T	ENST00000303400	ENSG00000090316	MAEA	TRUE	FALSE
chr4	1311987	C	A	ENST00000303400	ENSG00000090316	MAEA	TRUE	TRUE
chr4	1311987	C	G	ENST00000303400	ENSG00000090316	MAEA	TRUE	TRUE
chr4	1311988	G	T	ENST00000303400	ENSG00000090316	MAEA	TRUE	TRUE
chr4	1312000	A	T	ENST00000303400	ENSG00000090316	MAEA	TRUE	TRUE
chr4	1312018	C	T	ENST00000303400	ENSG00000090316	MAEA	TRUE	TRUE
chr4	1312021	A	T	ENST00000303400	ENSG00000090316	MAEA	TRUE	TRUE
chr4	1312036	G	T	ENST00000303400	ENSG00000090316	MAEA	TRUE	TRUE
chr4	1312066	G	T	ENST00000303400	ENSG00000090316	MAEA	TRUE	TRUE
chr4	1312072	G	T	ENST00000303400	ENSG00000090316	MAEA	TRUE	TRUE
chr4	1312075	A	T	ENST00000303400	ENSG00000090316	MAEA	TRUE	TRUE
chr4	1312082	T	A	ENST00000303400	ENSG00000090316	MAEA	TRUE	TRUE
chr4	1312092	C	A	ENST00000303400	ENSG00000090316	MAEA	TRUE	TRUE
chr4	1312135	G	T	ENST00000303400	ENSG00000090316	MAEA	TRUE	TRUE
chr4	1312138	A	T	ENST00000303400	ENSG00000090316	MAEA	TRUE	TRUE
chr4	1312153	A	T	ENST00000303400	ENSG00000090316	MAEA	TRUE	TRUE
chr4	1312159	A	T	ENST00000303400	ENSG00000090316	MAEA	TRUE	TRUE
chr4	1312162	G	A	ENST00000303400	ENSG00000090316	MAEA	TRUE	FALSE
chr4	1312162	G	C	ENST00000303400	ENSG00000090316	MAEA	TRUE	FALSE
chr4	1312162	G	T	ENST00000303400	ENSG00000090316	MAEA	TRUE	FALSE
chr4	1312163	T	A	ENST00000303400	ENSG00000090316	MAEA	TRUE	FALSE
chr4	1312163	T	C	ENST00000303400	ENSG00000090316	MAEA	TRUE	FALSE
chr4	1312163	T	G	ENST00000303400	ENSG00000090316	MAEA	TRUE	FALSE
chr4	1315395	A	C	ENST00000303400	ENSG00000090316	MAEA	TRUE	FALSE
chr4	1315395	A	G	ENST00000303400	ENSG00000090316	MAEA	TRUE	FALSE
chr4	1315395	A	T	ENST00000303400	ENSG00000090316	MAEA	TRUE	FALSE
chr4	1315396	G	A	ENST00000303400	ENSG00000090316	MAEA	TRUE	FALSE
chr4	1315396	G	C	ENST00000303400	ENSG00000090316	MAEA	TRUE	FALSE
chr4	1315396	G	T	ENST00000303400	ENSG00000090316	MAEA	TRUE	FALSE
chr4	1315403	G	T	ENST00000303400	ENSG00000090316	MAEA	TRUE	TRUE
chr4	1315412	C	T	ENST00000303400	ENSG00000090316	MAEA	TRUE	TRUE
chr4	1315418	G	T	ENST00000303400	ENSG00000090316	MAEA	TRUE	TRUE
chr4	1315424	G	T	ENST00000303400	ENSG00000090316	MAEA	TRUE	TRUE
chr4	1315433	A	T	ENST00000303400	ENSG00000090316	MAEA	TRUE	TRUE
chr4	1315441	C	A	ENST00000303400	ENSG00000090316	MAEA	TRUE	TRUE
chr4	1315442	A	T	ENST00000303400	ENSG00000090316	MAEA	TRUE	TRUE
chr4	1315454	G	T	ENST00000303400	ENSG00000090316	MAEA	TRUE	TRUE
chr4	1315463	A	T	ENST00000303400	ENSG00000090316	MAEA	TRUE	TRUE
chr4	1315466	G	T	ENST00000303400	ENSG00000090316	MAEA	TRUE	TRUE
chr4	1315481	C	T	ENST00000303400	ENSG00000090316	MAEA	TRUE	TRUE
chr4	1315503	G	A	ENST00000303400	ENSG00000090316	MAEA	TRUE	TRUE
chr4	1315504	G	A	ENST00000303400	ENSG00000090316	MAEA	TRUE	TRUE
chr4	1315505	A	T	ENST00000303400	ENSG00000090316	MAEA	TRUE	TRUE
chr4	1315511	A	T	ENST00000303400	ENSG00000090316	MAEA	TRUE	TRUE
chr4	1315535	G	T	ENST00000303400	ENSG00000090316	MAEA	TRUE	TRUE
chr4	1315552	C	A	ENST00000303400	ENSG00000090316	MAEA	TRUE	TRUE
chr4	1315558	C	A	ENST00000303400	ENSG00000090316	MAEA	TRUE	TRUE
chr4	1315558	C	G	ENST00000303400	ENSG00000090316	MAEA	TRUE	TRUE
chr4	1315561	C	A	ENST00000303400	ENSG00000090316	MAEA	TRUE	TRUE
chr4	1315561	C	G	ENST00000303400	ENSG00000090316	MAEA	TRUE	TRUE
chr4	1315574	A	T	ENST00000303400	ENSG00000090316	MAEA	TRUE	TRUE
chr4	1315586	C	T	ENST00000303400	ENSG00000090316	MAEA	TRUE	TRUE
chr4	1315598	G	T	ENST00000303400	ENSG00000090316	MAEA	TRUE	TRUE
chr4	1315601	G	A	ENST00000303400	ENSG00000090316	MAEA	TRUE	FALSE
chr4	1315601	G	C	ENST00000303400	ENSG00000090316	MAEA	TRUE	FALSE
chr4	1315601	G	T	ENST00000303400	ENSG00000090316	MAEA	TRUE	FALSE
chr4	1315602	T	A	ENST00000303400	ENSG00000090316	MAEA	TRUE	FALSE
chr4	1315602	T	C	ENST00000303400	ENSG00000090316	MAEA	TRUE	FALSE
chr4	1315602	T	G	ENST00000303400	ENSG00000090316	MAEA	TRUE	FALSE
chr4	1322379	A	C	ENST00000303400	ENSG00000090316	MAEA	TRUE	FALSE
chr4	1322379	A	G	ENST00000303400	ENSG00000090316	MAEA	TRUE	FALSE
chr4	1322379	A	T	ENST00000303400	ENSG00000090316	MAEA	TRUE	FALSE
chr4	1322380	G	A	ENST00000303400	ENSG00000090316	MAEA	TRUE	FALSE
chr4	1322380	G	C	ENST00000303400	ENSG00000090316	MAEA	TRUE	FALSE
chr4	1322380	G	T	ENST00000303400	ENSG00000090316	MAEA	TRUE	FALSE
chr4	1322396	G	T	ENST00000303400	ENSG00000090316	MAEA	TRUE	TRUE
chr4	1322414	A	T	ENST00000303400	ENSG00000090316	MAEA	TRUE	TRUE
chr4	1322417	G	T	ENST00000303400	ENSG00000090316	MAEA	TRUE	TRUE
chr4	1322423	G	T	ENST00000303400	ENSG00000090316	MAEA	TRUE	TRUE
chr4	1322426	G	T	ENST00000303400	ENSG00000090316	MAEA	TRUE	TRUE
chr4	1322435	G	T	ENST00000303400	ENSG00000090316	MAEA	TRUE	TRUE
chr4	1322444	G	T	ENST00000303400	ENSG00000090316	MAEA	TRUE	TRUE
chr4	1322458	C	A	ENST00000303400	ENSG00000090316	MAEA	TRUE	TRUE
chr4	1322466	G	A	ENST00000303400	ENSG00000090316	MAEA	TRUE	TRUE
chr4	1322467	G	A	ENST00000303400	ENSG00000090316	MAEA	TRUE	TRUE
chr4	1322470	C	A	ENST00000303400	ENSG00000090316	MAEA	TRUE	TRUE
chr4	1322480	A	T	ENST00000303400	ENSG00000090316	MAEA	TRUE	TRUE
chr4	1322495	A	T	ENST00000303400	ENSG00000090316	MAEA	TRUE	TRUE
chr4	1322501	A	T	ENST00000303400	ENSG00000090316	MAEA	TRUE	TRUE
chr4	1322504	G	A	ENST00000303400	ENSG00000090316	MAEA	TRUE	FALSE
chr4	1322504	G	C	ENST00000303400	ENSG00000090316	MAEA	TRUE	FALSE
chr4	1322504	G	T	ENST00000303400	ENSG00000090316	MAEA	TRUE	FALSE
chr4	1322505	T	A	ENST00000303400	ENSG00000090316	MAEA	TRUE	FALSE
chr4	1322505	T	C	ENST00000303400	ENSG00000090316	MAEA	TRUE	FALSE
chr4	1322505	T	G	ENST00000303400	ENSG00000090316	MAEA	TRUE	FALSE
chr4	1327625	A	C	ENST00000303400	ENSG00000090316	MAEA	TRUE	FALSE
chr4	1327625	A	G	ENST00000303400	ENSG00000090316	MAEA	TRUE	FALSE
chr4	1327625	A	T	ENST00000303400	ENSG00000090316	MAEA	TRUE	FALSE
chr4	1327626	G	A	ENST00000303400	ENSG00000090316	MAEA	TRUE	FALSE
chr4	1327626	G	C	ENST00000303400	ENSG00000090316	MAEA	TRUE	FALSE
chr4	1327626	G	T	ENST00000303400	ENSG00000090316	MAEA	TRUE	FALSE
chr4	1327632	C	A	ENST00000303400	ENSG00000090316	MAEA	TRUE	TRUE
chr4	1327636	G	T	ENST00000303400	ENSG00000090316	MAEA	TRUE	TRUE
chr4	1327648	A	T	ENST00000303400	ENSG00000090316	MAEA	TRUE	TRUE
chr4	1327654	C	T	ENST00000303400	ENSG00000090316	MAEA	TRUE	TRUE
chr4	1327657	G	T	ENST00000303400	ENSG00000090316	MAEA	TRUE	TRUE
chr4	1327666	G	T	ENST00000303400	ENSG00000090316	MAEA	TRUE	TRUE
chr4	1327678	C	T	ENST00000303400	ENSG00000090316	MAEA	TRUE	TRUE
chr4	1327684	A	T	ENST00000303400	ENSG00000090316	MAEA	TRUE	TRUE
chr4	1327687	A	T	ENST00000303400	ENSG00000090316	MAEA	TRUE	TRUE
chr4	1327702	A	T	ENST00000303400	ENSG00000090316	MAEA	TRUE	TRUE
chr4	1327704	G	A	ENST00000303400	ENSG00000090316	MAEA	TRUE	FALSE
chr4	1327704	G	C	ENST00000303400	ENSG00000090316	MAEA	TRUE	FALSE
chr4	1327704	G	T	ENST00000303400	ENSG00000090316	MAEA	TRUE	FALSE
chr4	1327705	T	A	ENST00000303400	ENSG00000090316	MAEA	TRUE	FALSE
chr4	1327705	T	C	ENST00000303400	ENSG00000090316	MAEA	TRUE	FALSE
chr4	1327705	T	G	ENST00000303400	ENSG00000090316	MAEA	TRUE	FALSE
chr4	1332755	A	C	ENST00000303400	ENSG00000090316	MAEA	TRUE	FALSE
chr4	1332755	A	G	ENST00000303400	ENSG00000090316	MAEA	TRUE	FALSE
chr4	1332755	A	T	ENST00000303400	ENSG00000090316	MAEA	TRUE	FALSE
chr4	1332756	G	A	ENST00000303400	ENSG00000090316	MAEA	TRUE	FALSE
chr4	1332756	G	C	ENST00000303400	ENSG00000090316	MAEA	TRUE	FALSE
chr4	1332756	G	T	ENST00000303400	ENSG00000090316	MAEA	TRUE	FALSE
chr4	1332764	A	T	ENST00000303400	ENSG00000090316	MAEA	TRUE	TRUE
chr4	1332767	A	T	ENST00000303400	ENSG00000090316	MAEA	TRUE	TRUE
chr4	1332779	C	T	ENST00000303400	ENSG00000090316	MAEA	TRUE	TRUE
chr4	1332785	G	T	ENST00000303400	ENSG00000090316	MAEA	TRUE	TRUE
chr4	1332794	C	T	ENST00000303400	ENSG00000090316	MAEA	TRUE	TRUE
chr4	1332803	G	T	ENST00000303400	ENSG00000090316	MAEA	TRUE	TRUE
chr4	1332812	C	T	ENST00000303400	ENSG00000090316	MAEA	TRUE	TRUE
chr4	1332862	C	A	ENST00000303400	ENSG00000090316	MAEA	TRUE	TRUE
chr4	1332862	C	G	ENST00000303400	ENSG00000090316	MAEA	TRUE	TRUE
chr4	1332863	A	T	ENST00000303400	ENSG00000090316	MAEA	TRUE	TRUE
chr4	1332866	G	A	ENST00000303400	ENSG00000090316	MAEA	TRUE	FALSE
chr4	1332866	G	C	ENST00000303400	ENSG00000090316	MAEA	TRUE	FALSE
chr4	1332866	G	T	ENST00000303400	ENSG00000090316	MAEA	TRUE	FALSE
chr4	1332867	T	A	ENST00000303400	ENSG00000090316	MAEA	TRUE	FALSE
chr4	1332867	T	C	ENST00000303400	ENSG00000090316	MAEA	TRUE	FALSE
chr4	1332867	T	G	ENST00000303400	ENSG00000090316	MAEA	TRUE	FALSE
chr4	1336859	A	C	ENST00000303400	ENSG00000090316	MAEA	TRUE	FALSE
chr4	1336859	A	G	ENST00000303400	ENSG00000090316	MAEA	TRUE	FALSE
chr4	1336859	A	T	ENST00000303400	ENSG00000090316	MAEA	TRUE	FALSE
chr4	1336860	G	A	ENST00000303400	ENSG00000090316	MAEA	TRUE	FALSE
chr4	1336860	G	C	ENST00000303400	ENSG00000090316	MAEA	TRUE	FALSE
chr4	1336860	G	T	ENST00000303400	ENSG00000090316	MAEA	TRUE	FALSE
chr4	1336883	G	A	ENST00000303400	ENSG00000090316	MAEA	TRUE	TRUE
chr4	1336884	G	A	ENST00000303400	ENSG00000090316	MAEA	TRUE	TRUE
chr4	1336897	C	T	ENST00000303400	ENSG00000090316	MAEA	TRUE	TRUE
chr4	1336900	C	T	ENST00000303400	ENSG00000090316	MAEA	TRUE	TRUE
chr4	1336911	C	A	ENST00000303400	ENSG00000090316	MAEA	TRUE	TRUE
chr4	1336911	C	G	ENST00000303400	ENSG00000090316	MAEA	TRUE	TRUE
chr4	1336920	C	A	ENST00000303400	ENSG00000090316	MAEA	TRUE	TRUE
chr4	1336920	C	G	ENST00000303400	ENSG00000090316	MAEA	TRUE	TRUE
chr4	1336921	C	T	ENST00000303400	ENSG00000090316	MAEA	TRUE	TRUE
chr4	1336930	C	T	ENST00000303400	ENSG00000090316	MAEA	TRUE	TRUE
chr4	1336936	G	T	ENST00000303400	ENSG00000090316	MAEA	TRUE	TRUE
chr4	1336966	C	T	ENST00000303400	ENSG00000090316	MAEA	TRUE	TRUE
chr4	1336979	C	A	ENST00000303400	ENSG00000090316	MAEA	TRUE	TRUE
chr4	1336979	C	G	ENST00000303400	ENSG00000090316	MAEA	TRUE	TRUE
chr4	1336987	A	T	ENST00000303400	ENSG00000090316	MAEA	TRUE	TRUE
chr4	1336995	G	A	ENST00000303400	ENSG00000090316	MAEA	FALSE	FALSE
chr4	1336995	G	C	ENST00000303400	ENSG00000090316	MAEA	TRUE	FALSE
chr4	1336995	G	T	ENST00000303400	ENSG00000090316	MAEA	TRUE	FALSE
chr4	1336996	T	A	ENST00000303400	ENSG00000090316	MAEA	TRUE	FALSE
chr4	1336996	T	C	ENST00000303400	ENSG00000090316	MAEA	TRUE	FALSE
chr4	1336996	T	G	ENST00000303400	ENSG00000090316	MAEA	TRUE	FALSE
chr4	1338420	A	C	ENST00000303400	ENSG00000090316	MAEA	TRUE	FALSE
chr4	1338420	A	G	ENST00000303400	ENSG00000090316	MAEA	TRUE	FALSE
chr4	1338420	A	T	ENST00000303400	ENSG00000090316	MAEA	TRUE	FALSE
chr4	1338421	G	A	ENST00000303400	ENSG00000090316	MAEA	TRUE	FALSE
chr4	1338421	G	C	ENST00000303400	ENSG00000090316	MAEA	TRUE	FALSE
chr4	1338421	G	T	ENST00000303400	ENSG00000090316	MAEA	TRUE	FALSE
chr4	1338423	C	T	ENST00000303400	ENSG00000090316	MAEA	TRUE	TRUE
chr4	1338428	C	A	ENST00000303400	ENSG00000090316	MAEA	TRUE	TRUE
chr4	1338431	C	A	ENST00000303400	ENSG00000090316	MAEA	TRUE	TRUE
chr4	1338431	C	G	ENST00000303400	ENSG00000090316	MAEA	TRUE	TRUE
chr4	1338432	A	T	ENST00000303400	ENSG00000090316	MAEA	TRUE	TRUE
chr4	1338435	G	T	ENST00000303400	ENSG00000090316	MAEA	TRUE	TRUE
chr4	1338450	A	T	ENST00000303400	ENSG00000090316	MAEA	TRUE	TRUE
chr4	1338464	C	A	ENST00000303400	ENSG00000090316	MAEA	TRUE	TRUE
chr4	1338473	C	A	ENST00000303400	ENSG00000090316	MAEA	TRUE	TRUE
chr4	1338489	A	T	ENST00000303400	ENSG00000090316	MAEA	TRUE	TRUE
chr4	1338498	C	T	ENST00000303400	ENSG00000090316	MAEA	TRUE	TRUE
chr4	1338521	T	A	ENST00000303400	ENSG00000090316	MAEA	TRUE	TRUE
chr4	1338542	C	A	ENST00000303400	ENSG00000090316	MAEA	TRUE	TRUE
chr4	1338543	A	T	ENST00000303400	ENSG00000090316	MAEA	TRUE	TRUE
chr4	1338567	G	T	ENST00000303400	ENSG00000090316	MAEA	FALSE	FALSE
chr4	1338602	C	A	ENST00000303400	ENSG00000090316	MAEA
chr4	1338602	C	G	ENST00000303400	ENSG00000090316	MAEA
chr4	1338608	C	A	ENST00000303400	ENSG00000090316	MAEA
chr4	1338608	C	G	ENST00000303400	ENSG00000090316	MAEA
chr4	1338614	C	A	ENST00000303400	ENSG00000090316	MAEA
chr4	1338614	C	G	ENST00000303400	ENSG00000090316	MAEA
chr4	1338618	G	A	ENST00000303400	ENSG00000090316	MAEA	TRUE	FALSE
chr4	1338618	G	C	ENST00000303400	ENSG00000090316	MAEA	TRUE	FALSE
chr4	1338618	G	T	ENST00000303400	ENSG00000090316	MAEA	TRUE	FALSE
chr4	1338619	T	A	ENST00000303400	ENSG00000090316	MAEA	TRUE	FALSE
chr4	1338619	T	C	ENST00000303400	ENSG00000090316	MAEA	TRUE	FALSE
chr4	1338619	T	G	ENST00000303400	ENSG00000090316	MAEA	TRUE	FALSE
chr4	1339072	A	C	ENST00000303400	ENSG00000090316	MAEA	TRUE	FALSE
chr4	1339072	A	G	ENST00000303400	ENSG00000090316	MAEA	TRUE	FALSE
chr4	1339072	A	T	ENST00000303400	ENSG00000090316	MAEA	TRUE	FALSE
chr4	1339073	G	A	ENST00000303400	ENSG00000090316	MAEA	TRUE	FALSE
chr4	1339073	G	C	ENST00000303400	ENSG00000090316	MAEA	TRUE	FALSE
chr4	1339073	G	T	ENST00000303400	ENSG00000090316	MAEA	TRUE	FALSE
chr4	1339092	C	T	ENST00000303400	ENSG00000090316	MAEA	FALSE	FALSE
chr4	1339101	A	T	ENST00000303400	ENSG00000090316	MAEA	FALSE	FALSE
chr4	1339112	C	A	ENST00000303400	ENSG00000090316	MAEA	FALSE	FALSE
chr4	1339116	A	T	ENST00000303400	ENSG00000090316	MAEA	FALSE	FALSE
chr4	1339122	A	T	ENST00000303400	ENSG00000090316	MAEA	FALSE	FALSE
chr4	1339125	G	T	ENST00000303400	ENSG00000090316	MAEA	FALSE	FALSE
chr4	1339141	C	A	ENST00000303400	ENSG00000090316	MAEA	FALSE	FALSE
chr4	1339141	C	G	ENST00000303400	ENSG00000090316	MAEA	FALSE	FALSE
chr4	1339143	C	T	ENST00000303400	ENSG00000090316	MAEA	FALSE	FALSE
chr4	1339149	G	T	ENST00000303400	ENSG00000090316	MAEA	FALSE	FALSE
chr4	1339152	A	T	ENST00000303400	ENSG00000090316	MAEA	FALSE	FALSE
chr4	1339160	C	A	ENST00000303400	ENSG00000090316	MAEA	FALSE	FALSE
chr4	1339160	C	G	ENST00000303400	ENSG00000090316	MAEA	FALSE	FALSE
chr4	1347761	G	A	ENST00000389851	ENSG00000163945	UVSSA	FALSE	FALSE
chr4	1347761	G	C	ENST00000389851	ENSG00000163945	UVSSA	FALSE	FALSE
chr4	1347761	G	T	ENST00000389851	ENSG00000163945	UVSSA	FALSE	FALSE
chr4	1347762	T	A	ENST00000389851	ENSG00000163945	UVSSA	FALSE	FALSE
chr4	1347762	T	C	ENST00000389851	ENSG00000163945	UVSSA	FALSE	FALSE
chr4	1347762	T	G	ENST00000389851	ENSG00000163945	UVSSA	FALSE	FALSE
chr4	1348088	A	C	ENST00000389851	ENSG00000163945	UVSSA	TRUE	FALSE
chr4	1348088	A	G	ENST00000389851	ENSG00000163945	UVSSA	TRUE	FALSE
chr4	1348088	A	T	ENST00000389851	ENSG00000163945	UVSSA	TRUE	FALSE
chr4	1348089	G	A	ENST00000389851	ENSG00000163945	UVSSA	TRUE	FALSE
chr4	1348089	G	C	ENST00000389851	ENSG00000163945	UVSSA	TRUE	FALSE
chr4	1348089	G	T	ENST00000389851	ENSG00000163945	UVSSA	TRUE	FALSE
chr4	1348098	C	T	ENST00000389851	ENSG00000163945	UVSSA	FALSE	FALSE
chr4	1348101	A	T	ENST00000389851	ENSG00000163945	UVSSA	FALSE	FALSE
chr4	1348108	C	A	ENST00000389851	ENSG00000163945	UVSSA	FALSE	FALSE
chr4	1348110	A	T	ENST00000389851	ENSG00000163945	UVSSA	FALSE	FALSE
chr4	1348114	T	A	ENST00000389851	ENSG00000163945	UVSSA	FALSE	FALSE
chr4	1348119	G	T	ENST00000389851	ENSG00000163945	UVSSA	FALSE	FALSE
chr4	1348122	G	T	ENST00000389851	ENSG00000163945	UVSSA	FALSE	FALSE
chr4	1348135	C	A	ENST00000389851	ENSG00000163945	UVSSA	FALSE	FALSE
chr4	1348135	C	G	ENST00000389851	ENSG00000163945	UVSSA	FALSE	FALSE
chr4	1348137	G	T	ENST00000389851	ENSG00000163945	UVSSA	FALSE	FALSE
chr4	1348140	G	T	ENST00000389851	ENSG00000163945	UVSSA	FALSE	FALSE
chr4	1348146	C	T	ENST00000389851	ENSG00000163945	UVSSA	TRUE	FALSE
chr4	1348158	G	T	ENST00000389851	ENSG00000163945	UVSSA	TRUE	FALSE
chr4	1348161	A	T	ENST00000389851	ENSG00000163945	UVSSA	TRUE	FALSE
chr4	1348167	A	T	ENST00000389851	ENSG00000163945	UVSSA	TRUE	TRUE
chr4	1348170	G	T	ENST00000389851	ENSG00000163945	UVSSA	TRUE	TRUE
chr4	1348176	A	T	ENST00000389851	ENSG00000163945	UVSSA	TRUE	TRUE
chr4	1348179	A	T	ENST00000389851	ENSG00000163945	UVSSA	TRUE	TRUE
chr4	1348187	C	A	ENST00000389851	ENSG00000163945	UVSSA	TRUE	TRUE
chr4	1348188	A	T	ENST00000389851	ENSG00000163945	UVSSA	TRUE	TRUE
chr4	1348190	G	A	ENST00000389851	ENSG00000163945	UVSSA	TRUE	FALSE
chr4	1348190	G	C	ENST00000389851	ENSG00000163945	UVSSA	TRUE	FALSE
chr4	1348190	G	T	ENST00000389851	ENSG00000163945	UVSSA	TRUE	FALSE
chr4	1348191	T	A	ENST00000389851	ENSG00000163945	UVSSA	TRUE	FALSE
chr4	1348191	T	C	ENST00000389851	ENSG00000163945	UVSSA	TRUE	FALSE
chr4	1348191	T	G	ENST00000389851	ENSG00000163945	UVSSA	TRUE	FALSE
chr4	1349522	A	C	ENST00000389851	ENSG00000163945	UVSSA	TRUE	FALSE
chr4	1349522	A	G	ENST00000389851	ENSG00000163945	UVSSA	TRUE	FALSE
chr4	1349522	A	T	ENST00000389851	ENSG00000163945	UVSSA	TRUE	FALSE
chr4	1349523	G	A	ENST00000389851	ENSG00000163945	UVSSA	TRUE	FALSE
chr4	1349523	G	C	ENST00000389851	ENSG00000163945	UVSSA	TRUE	FALSE
chr4	1349523	G	T	ENST00000389851	ENSG00000163945	UVSSA	TRUE	FALSE
chr4	1349529	C	A	ENST00000389851	ENSG00000163945	UVSSA	TRUE	TRUE
chr4	1349529	C	G	ENST00000389851	ENSG00000163945	UVSSA	TRUE	TRUE
chr4	1349531	G	T	ENST00000389851	ENSG00000163945	UVSSA	TRUE	TRUE
chr4	1349534	G	T	ENST00000389851	ENSG00000163945	UVSSA	TRUE	TRUE
chr4	1349537	C	T	ENST00000389851	ENSG00000163945	UVSSA	TRUE	TRUE
chr4	1349554	C	A	ENST00000389851	ENSG00000163945	UVSSA	TRUE	TRUE
chr4	1349554	C	G	ENST00000389851	ENSG00000163945	UVSSA	TRUE	TRUE
chr4	1349570	C	T	ENST00000389851	ENSG00000163945	UVSSA	TRUE	TRUE
chr4	1349579	C	T	ENST00000389851	ENSG00000163945	UVSSA	TRUE	TRUE
chr4	1349582	G	T	ENST00000389851	ENSG00000163945	UVSSA	TRUE	TRUE
chr4	1349591	G	T	ENST00000389851	ENSG00000163945	UVSSA	TRUE	TRUE
chr4	1349604	C	A	ENST00000389851	ENSG00000163945	UVSSA	TRUE	TRUE
chr4	1349604	C	G	ENST00000389851	ENSG00000163945	UVSSA	TRUE	TRUE
chr4	1349612	C	T	ENST00000389851	ENSG00000163945	UVSSA	TRUE	TRUE
chr4	1349621	G	T	ENST00000389851	ENSG00000163945	UVSSA	TRUE	TRUE
chr4	1349624	G	T	ENST00000389851	ENSG00000163945	UVSSA	TRUE	TRUE
chr4	1349645	C	T	ENST00000389851	ENSG00000163945	UVSSA	TRUE	TRUE
chr4	1349675	C	T	ENST00000389851	ENSG00000163945	UVSSA	TRUE	TRUE
chr4	1349678	G	T	ENST00000389851	ENSG00000163945	UVSSA	TRUE	TRUE
chr4	1349687	G	T	ENST00000389851	ENSG00000163945	UVSSA	TRUE	TRUE
chr4	1349714	C	T	ENST00000389851	ENSG00000163945	UVSSA	TRUE	TRUE
chr4	1349735	G	T	ENST00000389851	ENSG00000163945	UVSSA	TRUE	TRUE
chr4	1349744	C	T	ENST00000389851	ENSG00000163945	UVSSA	TRUE	TRUE
chr4	1349756	C	T	ENST00000389851	ENSG00000163945	UVSSA	TRUE	TRUE
chr4	1349777	G	T	ENST00000389851	ENSG00000163945	UVSSA	TRUE	TRUE
chr4	1349784	G	A	ENST00000389851	ENSG00000163945	UVSSA	TRUE	TRUE
chr4	1349785	G	A	ENST00000389851	ENSG00000163945	UVSSA	TRUE	TRUE
chr4	1349789	G	T	ENST00000389851	ENSG00000163945	UVSSA	TRUE	TRUE
chr4	1349792	A	T	ENST00000389851	ENSG00000163945	UVSSA	TRUE	TRUE
chr4	1349801	G	T	ENST00000389851	ENSG00000163945	UVSSA	TRUE	TRUE
chr4	1349809	C	A	ENST00000389851	ENSG00000163945	UVSSA	TRUE	TRUE
chr4	1349809	C	G	ENST00000389851	ENSG00000163945	UVSSA	TRUE	TRUE
chr4	1349810	A	T	ENST00000389851	ENSG00000163945	UVSSA	TRUE	TRUE
chr4	1349813	A	T	ENST00000389851	ENSG00000163945	UVSSA	TRUE	TRUE
chr4	1349823	T	A	ENST00000389851	ENSG00000163945	UVSSA	TRUE	TRUE
chr4	1349830	C	A	ENST00000389851	ENSG00000163945	UVSSA	TRUE	TRUE
chr4	1349830	C	G	ENST00000389851	ENSG00000163945	UVSSA	TRUE	TRUE
chr4	1349838	T	A	ENST00000389851	ENSG00000163945	UVSSA	TRUE	TRUE
chr4	1349838	T	G	ENST00000389851	ENSG00000163945	UVSSA	TRUE	TRUE
chr4	1349840	A	T	ENST00000389851	ENSG00000163945	UVSSA	TRUE	TRUE
chr4	1349849	A	T	ENST00000389851	ENSG00000163945	UVSSA	TRUE	TRUE
chr4	1349852	A	T	ENST00000389851	ENSG00000163945	UVSSA	TRUE	TRUE
chr4	1349855	G	A	ENST00000389851	ENSG00000163945	UVSSA	TRUE	FALSE
chr4	1349855	G	C	ENST00000389851	ENSG00000163945	UVSSA	TRUE	FALSE
chr4	1349855	G	T	ENST00000389851	ENSG00000163945	UVSSA	TRUE	FALSE
chr4	1349856	T	A	ENST00000389851	ENSG00000163945	UVSSA	TRUE	FALSE
chr4	1349856	T	C	ENST00000389851	ENSG00000163945	UVSSA	TRUE	FALSE
chr4	1349856	T	G	ENST00000389851	ENSG00000163945	UVSSA	TRUE	FALSE
chr4	1351713	A	C	ENST00000389851	ENSG00000163945	UVSSA	TRUE	FALSE
chr4	1351713	A	G	ENST00000389851	ENSG00000163945	UVSSA	TRUE	FALSE
chr4	1351713	A	T	ENST00000389851	ENSG00000163945	UVSSA	TRUE	FALSE
chr4	1351714	G	A	ENST00000389851	ENSG00000163945	UVSSA	TRUE	FALSE
chr4	1351714	G	C	ENST00000389851	ENSG00000163945	UVSSA	TRUE	FALSE
chr4	1351714	G	T	ENST00000389851	ENSG00000163945	UVSSA	TRUE	FALSE
chr4	1351724	C	T	ENST00000389851	ENSG00000163945	UVSSA	TRUE	TRUE
chr4	1351751	G	T	ENST00000389851	ENSG00000163945	UVSSA	TRUE	TRUE
chr4	1351757	A	T	ENST00000389851	ENSG00000163945	UVSSA	TRUE	TRUE
chr4	1351760	A	T	ENST00000389851	ENSG00000163945	UVSSA	TRUE	TRUE
chr4	1351763	G	T	ENST00000389851	ENSG00000163945	UVSSA	TRUE	TRUE
chr4	1351766	G	T	ENST00000389851	ENSG00000163945	UVSSA	TRUE	TRUE
chr4	1351769	G	T	ENST00000389851	ENSG00000163945	UVSSA	TRUE	TRUE
chr4	1351772	A	T	ENST00000389851	ENSG00000163945	UVSSA	TRUE	TRUE
chr4	1351775	C	T	ENST00000389851	ENSG00000163945	UVSSA	TRUE	TRUE
chr4	1351778	A	T	ENST00000389851	ENSG00000163945	UVSSA	TRUE	TRUE
chr4	1351785	T	A	ENST00000389851	ENSG00000163945	UVSSA	TRUE	TRUE
chr4	1351790	A	T	ENST00000389851	ENSG00000163945	UVSSA	TRUE	TRUE
chr4	1351798	T	A	ENST00000389851	ENSG00000163945	UVSSA	TRUE	TRUE
chr4	1351798	T	G	ENST00000389851	ENSG00000163945	UVSSA	TRUE	TRUE
chr4	1351799	C	T	ENST00000389851	ENSG00000163945	UVSSA	TRUE	TRUE
chr4	1351802	G	T	ENST00000389851	ENSG00000163945	UVSSA	TRUE	TRUE
chr4	1351805	A	T	ENST00000389851	ENSG00000163945	UVSSA	TRUE	TRUE
chr4	1351814	C	T	ENST00000389851	ENSG00000163945	UVSSA	TRUE	TRUE
chr4	1351820	G	T	ENST00000389851	ENSG00000163945	UVSSA	TRUE	TRUE
chr4	1351826	G	T	ENST00000389851	ENSG00000163945	UVSSA	TRUE	TRUE
chr4	1351832	C	T	ENST00000389851	ENSG00000163945	UVSSA	TRUE	TRUE
chr4	1351835	G	T	ENST00000389851	ENSG00000163945	UVSSA	TRUE	TRUE
chr4	1351836	G	A	ENST00000389851	ENSG00000163945	UVSSA	TRUE	FALSE
chr4	1351836	G	C	ENST00000389851	ENSG00000163945	UVSSA	TRUE	FALSE
chr4	1351836	G	T	ENST00000389851	ENSG00000163945	UVSSA	TRUE	FALSE
chr4	1351837	C	A	ENST00000389851	ENSG00000163945	UVSSA	FALSE	FALSE
chr4	1351837	C	G	ENST00000389851	ENSG00000163945	UVSSA	FALSE	FALSE
chr4	1351837	C	T	ENST00000389851	ENSG00000163945	UVSSA	FALSE	FALSE
chr4	1353028	A	C	ENST00000389851	ENSG00000163945	UVSSA	TRUE	FALSE
chr4	1353028	A	G	ENST00000389851	ENSG00000163945	UVSSA	TRUE	FALSE
chr4	1353028	A	T	ENST00000389851	ENSG00000163945	UVSSA	TRUE	FALSE
chr4	1353029	G	A	ENST00000389851	ENSG00000163945	UVSSA	TRUE	FALSE
chr4	1353029	G	C	ENST00000389851	ENSG00000163945	UVSSA	TRUE	FALSE
chr4	1353029	G	T	ENST00000389851	ENSG00000163945	UVSSA	TRUE	FALSE
chr4	1353038	G	T	ENST00000389851	ENSG00000163945	UVSSA	TRUE	TRUE
chr4	1353041	G	T	ENST00000389851	ENSG00000163945	UVSSA	TRUE	TRUE
chr4	1353047	G	T	ENST00000389851	ENSG00000163945	UVSSA	TRUE	TRUE
chr4	1353055	C	A	ENST00000389851	ENSG00000163945	UVSSA	TRUE	TRUE
chr4	1353057	T	A	ENST00000389851	ENSG00000163945	UVSSA	TRUE	TRUE
chr4	1353062	G	T	ENST00000389851	ENSG00000163945	UVSSA	TRUE	TRUE
chr4	1353068	G	T	ENST00000389851	ENSG00000163945	UVSSA	TRUE	TRUE
chr4	1353076	C	A	ENST00000389851	ENSG00000163945	UVSSA	TRUE	TRUE
chr4	1353116	G	T	ENST00000389851	ENSG00000163945	UVSSA	TRUE	TRUE
chr4	1353122	G	T	ENST00000389851	ENSG00000163945	UVSSA	TRUE	TRUE
chr4	1353172	C	A	ENST00000389851	ENSG00000163945	UVSSA	TRUE	TRUE
chr4	1353179	C	T	ENST00000389851	ENSG00000163945	UVSSA	TRUE	TRUE
chr4	1353193	C	A	ENST00000389851	ENSG00000163945	UVSSA	TRUE	TRUE
chr4	1353224	G	T	ENST00000389851	ENSG00000163945	UVSSA	TRUE	TRUE
chr4	1353227	C	T	ENST00000389851	ENSG00000163945	UVSSA	TRUE	TRUE
chr4	1353235	C	A	ENST00000389851	ENSG00000163945	UVSSA	TRUE	TRUE
chr4	1353238	C	A	ENST00000389851	ENSG00000163945	UVSSA	TRUE	TRUE
chr4	1353242	A	T	ENST00000389851	ENSG00000163945	UVSSA	TRUE	TRUE
chr4	1353272	A	T	ENST00000389851	ENSG00000163945	UVSSA	TRUE	TRUE
chr4	1353290	C	T	ENST00000389851	ENSG00000163945	UVSSA	TRUE	TRUE
chr4	1353299	C	T	ENST00000389851	ENSG00000163945	UVSSA	TRUE	TRUE
chr4	1353321	C	A	ENST00000389851	ENSG00000163945	UVSSA	TRUE	TRUE
chr4	1353321	C	G	ENST00000389851	ENSG00000163945	UVSSA	TRUE	TRUE
chr4	1353326	G	T	ENST00000389851	ENSG00000163945	UVSSA	TRUE	TRUE
chr4	1353332	G	T	ENST00000389851	ENSG00000163945	UVSSA	TRUE	TRUE
chr4	1353347	G	T	ENST00000389851	ENSG00000163945	UVSSA	TRUE	TRUE
chr4	1353350	G	T	ENST00000389851	ENSG00000163945	UVSSA	TRUE	TRUE
chr4	1353378	C	A	ENST00000389851	ENSG00000163945	UVSSA	TRUE	TRUE
chr4	1353383	A	T	ENST00000389851	ENSG00000163945	UVSSA	TRUE	TRUE
chr4	1353388	C	A	ENST00000389851	ENSG00000163945	UVSSA	TRUE	TRUE
chr4	1353388	C	G	ENST00000389851	ENSG00000163945	UVSSA	TRUE	TRUE
chr4	1353401	G	T	ENST00000389851	ENSG00000163945	UVSSA	TRUE	TRUE
chr4	1353409	C	A	ENST00000389851	ENSG00000163945	UVSSA	TRUE	TRUE
chr4	1353411	C	A	ENST00000389851	ENSG00000163945	UVSSA	TRUE	TRUE
chr4	1353411	C	G	ENST00000389851	ENSG00000163945	UVSSA	TRUE	TRUE
chr4	1353413	G	T	ENST00000389851	ENSG00000163945	UVSSA	TRUE	TRUE
chr4	1353414	G	A	ENST00000389851	ENSG00000163945	UVSSA	TRUE	FALSE
chr4	1353414	G	C	ENST00000389851	ENSG00000163945	UVSSA	TRUE	FALSE
chr4	1353414	G	T	ENST00000389851	ENSG00000163945	UVSSA	TRUE	FALSE
chr4	1353415	T	A	ENST00000389851	ENSG00000163945	UVSSA	TRUE	FALSE
chr4	1353415	T	C	ENST00000389851	ENSG00000163945	UVSSA	TRUE	FALSE
chr4	1353415	T	G	ENST00000389851	ENSG00000163945	UVSSA	TRUE	FALSE
chr4	1354733	A	C	ENST00000389851	ENSG00000163945	UVSSA	TRUE	FALSE
chr4	1354733	A	G	ENST00000389851	ENSG00000163945	UVSSA	TRUE	FALSE
chr4	1354733	A	T	ENST00000389851	ENSG00000163945	UVSSA	TRUE	FALSE
chr4	1354734	G	A	ENST00000389851	ENSG00000163945	UVSSA	TRUE	FALSE
chr4	1354734	G	C	ENST00000389851	ENSG00000163945	UVSSA	TRUE	FALSE
chr4	1354734	G	T	ENST00000389851	ENSG00000163945	UVSSA	TRUE	FALSE
chr4	1354743	A	T	ENST00000389851	ENSG00000163945	UVSSA	TRUE	TRUE
chr4	1354749	C	T	ENST00000389851	ENSG00000163945	UVSSA	TRUE	TRUE
chr4	1354752	G	T	ENST00000389851	ENSG00000163945	UVSSA	TRUE	TRUE
chr4	1354758	G	T	ENST00000389851	ENSG00000163945	UVSSA	TRUE	TRUE
chr4	1354800	A	T	ENST00000389851	ENSG00000163945	UVSSA	TRUE	TRUE
chr4	1354815	A	T	ENST00000389851	ENSG00000163945	UVSSA	TRUE	TRUE
chr4	1354835	C	A	ENST00000389851	ENSG00000163945	UVSSA	TRUE	TRUE
chr4	1354837	C	A	ENST00000389851	ENSG00000163945	UVSSA	TRUE	TRUE
chr4	1354840	G	A	ENST00000389851	ENSG00000163945	UVSSA	TRUE	TRUE
chr4	1354841	G	A	ENST00000389851	ENSG00000163945	UVSSA	TRUE	TRUE
chr4	1354845	C	T	ENST00000389851	ENSG00000163945	UVSSA	TRUE	TRUE
chr4	1354848	G	A	ENST00000389851	ENSG00000163945	UVSSA	TRUE	FALSE
chr4	1354848	G	C	ENST00000389851	ENSG00000163945	UVSSA	TRUE	FALSE
chr4	1354848	G	T	ENST00000389851	ENSG00000163945	UVSSA	TRUE	FALSE
chr4	1354849	T	A	ENST00000389851	ENSG00000163945	UVSSA	TRUE	FALSE
chr4	1354849	T	C	ENST00000389851	ENSG00000163945	UVSSA	FALSE	FALSE
chr4	1354849	T	G	ENST00000389851	ENSG00000163945	UVSSA	TRUE	FALSE
chr4	1355115	A	C	ENST00000389851	ENSG00000163945	UVSSA	FALSE	FALSE
chr4	1355115	A	G	ENST00000389851	ENSG00000163945	UVSSA	FALSE	FALSE
chr4	1355115	A	T	ENST00000389851	ENSG00000163945	UVSSA	FALSE	FALSE
chr4	1355116	G	A	ENST00000389851	ENSG00000163945	UVSSA	FALSE	FALSE
chr4	1355116	G	C	ENST00000389851	ENSG00000163945	UVSSA	FALSE	FALSE
chr4	1355116	G	T	ENST00000389851	ENSG00000163945	UVSSA	FALSE	FALSE
chr4	1355144	G	T	ENST00000389851	ENSG00000163945	UVSSA	TRUE	TRUE
chr4	1355149	T	A	ENST00000389851	ENSG00000163945	UVSSA	TRUE	TRUE
chr4	1355151	T	A	ENST00000389851	ENSG00000163945	UVSSA	TRUE	TRUE
chr4	1355151	T	G	ENST00000389851	ENSG00000163945	UVSSA	TRUE	TRUE
chr4	1355153	A	T	ENST00000389851	ENSG00000163945	UVSSA	TRUE	TRUE
chr4	1355171	A	T	ENST00000389851	ENSG00000163945	UVSSA	TRUE	TRUE
chr4	1355177	G	T	ENST00000389851	ENSG00000163945	UVSSA	TRUE	TRUE
chr4	1355181	T	A	ENST00000389851	ENSG00000163945	UVSSA	TRUE	TRUE
chr4	1355183	G	T	ENST00000389851	ENSG00000163945	UVSSA	TRUE	TRUE
chr4	1355195	A	T	ENST00000389851	ENSG00000163945	UVSSA	TRUE	TRUE
chr4	1355198	A	T	ENST00000389851	ENSG00000163945	UVSSA	TRUE	TRUE
chr4	1355203	C	A	ENST00000389851	ENSG00000163945	UVSSA	TRUE	TRUE
chr4	1355203	C	G	ENST00000389851	ENSG00000163945	UVSSA	TRUE	TRUE
chr4	1355204	A	T	ENST00000389851	ENSG00000163945	UVSSA	TRUE	TRUE
chr4	1355207	G	T	ENST00000389851	ENSG00000163945	UVSSA	TRUE	TRUE
chr4	1355219	G	T	ENST00000389851	ENSG00000163945	UVSSA	TRUE	TRUE
chr4	1355225	G	T	ENST00000389851	ENSG00000163945	UVSSA	TRUE	TRUE
chr4	1355228	G	T	ENST00000389851	ENSG00000163945	UVSSA	TRUE	TRUE
chr4	1355234	G	T	ENST00000389851	ENSG00000163945	UVSSA	TRUE	TRUE
chr4	1355246	G	A	ENST00000389851	ENSG00000163945	UVSSA	TRUE	FALSE
chr4	1355246	G	C	ENST00000389851	ENSG00000163945	UVSSA	TRUE	FALSE
chr4	1355246	G	T	ENST00000389851	ENSG00000163945	UVSSA	TRUE	FALSE
chr4	1355247	T	A	ENST00000389851	ENSG00000163945	UVSSA	TRUE	FALSE
chr4	1355247	T	C	ENST00000389851	ENSG00000163945	UVSSA	TRUE	FALSE
chr4	1355247	T	G	ENST00000389851	ENSG00000163945	UVSSA	TRUE	FALSE
chr4	1366318	A	C	ENST00000389851	ENSG00000163945	UVSSA	TRUE	FALSE
chr4	1366318	A	G	ENST00000389851	ENSG00000163945	UVSSA	TRUE	FALSE
chr4	1366318	A	T	ENST00000389851	ENSG00000163945	UVSSA	TRUE	FALSE
chr4	1366319	G	A	ENST00000389851	ENSG00000163945	UVSSA	TRUE	FALSE
chr4	1366319	G	C	ENST00000389851	ENSG00000163945	UVSSA	TRUE	FALSE
chr4	1366319	G	T	ENST00000389851	ENSG00000163945	UVSSA	TRUE	FALSE
chr4	1366323	G	T	ENST00000389851	ENSG00000163945	UVSSA	TRUE	TRUE
chr4	1366341	G	T	ENST00000389851	ENSG00000163945	UVSSA	TRUE	TRUE
chr4	1366344	G	T	ENST00000389851	ENSG00000163945	UVSSA	TRUE	TRUE
chr4	1366350	G	T	ENST00000389851	ENSG00000163945	UVSSA	TRUE	TRUE
chr4	1366359	G	T	ENST00000389851	ENSG00000163945	UVSSA	TRUE	TRUE
chr4	1366371	G	T	ENST00000389851	ENSG00000163945	UVSSA	TRUE	TRUE
chr4	1366380	G	T	ENST00000389851	ENSG00000163945	UVSSA	TRUE	TRUE
chr4	1366383	A	T	ENST00000389851	ENSG00000163945	UVSSA	TRUE	TRUE
chr4	1366386	G	T	ENST00000389851	ENSG00000163945	UVSSA	TRUE	TRUE
chr4	1366394	T	A	ENST00000389851	ENSG00000163945	UVSSA	TRUE	TRUE
chr4	1366394	T	G	ENST00000389851	ENSG00000163945	UVSSA	TRUE	TRUE
chr4	1366395	G	T	ENST00000389851	ENSG00000163945	UVSSA	TRUE	TRUE
chr4	1366417	T	A	ENST00000389851	ENSG00000163945	UVSSA	TRUE	TRUE
chr4	1366425	G	T	ENST00000389851	ENSG00000163945	UVSSA	TRUE	TRUE
chr4	1366430	T	A	ENST00000389851	ENSG00000163945	UVSSA	TRUE	TRUE
chr4	1366430	T	G	ENST00000389851	ENSG00000163945	UVSSA	TRUE	TRUE
chr4	1366432	G	A	ENST00000389851	ENSG00000163945	UVSSA	TRUE	FALSE
chr4	1366432	G	C	ENST00000389851	ENSG00000163945	UVSSA	TRUE	FALSE
chr4	1366432	G	T	ENST00000389851	ENSG00000163945	UVSSA	TRUE	FALSE
chr4	1366433	T	A	ENST00000389851	ENSG00000163945	UVSSA	TRUE	FALSE
chr4	1366433	T	C	ENST00000389851	ENSG00000163945	UVSSA	TRUE	FALSE
chr4	1366433	T	G	ENST00000389851	ENSG00000163945	UVSSA	TRUE	FALSE
chr4	1375362	A	C	ENST00000389851	ENSG00000163945	UVSSA	TRUE	FALSE
chr4	1375362	A	G	ENST00000389851	ENSG00000163945	UVSSA	TRUE	FALSE
chr4	1375362	A	T	ENST00000389851	ENSG00000163945	UVSSA	TRUE	FALSE
chr4	1375363	G	A	ENST00000389851	ENSG00000163945	UVSSA	TRUE	FALSE
chr4	1375363	G	C	ENST00000389851	ENSG00000163945	UVSSA	TRUE	FALSE
chr4	1375363	G	T	ENST00000389851	ENSG00000163945	UVSSA	TRUE	FALSE
chr4	1375369	G	T	ENST00000389851	ENSG00000163945	UVSSA	TRUE	TRUE
chr4	1375381	G	T	ENST00000389851	ENSG00000163945	UVSSA	TRUE	TRUE
chr4	1375384	A	T	ENST00000389851	ENSG00000163945	UVSSA	TRUE	TRUE
chr4	1375404	C	A	ENST00000389851	ENSG00000163945	UVSSA	TRUE	TRUE
chr4	1375406	T	A	ENST00000389851	ENSG00000163945	UVSSA	TRUE	TRUE
chr4	1375429	G	T	ENST00000389851	ENSG00000163945	UVSSA	TRUE	TRUE
chr4	1375432	G	T	ENST00000389851	ENSG00000163945	UVSSA	TRUE	TRUE
chr4	1375439	C	A	ENST00000389851	ENSG00000163945	UVSSA	TRUE	TRUE
chr4	1375462	C	T	ENST00000389851	ENSG00000163945	UVSSA	TRUE	TRUE
chr4	1375471	C	T	ENST00000389851	ENSG00000163945	UVSSA	TRUE	TRUE
chr4	1375487	T	A	ENST00000389851	ENSG00000163945	UVSSA	TRUE	TRUE
chr4	1375499	C	A	ENST00000389851	ENSG00000163945	UVSSA	TRUE	TRUE
chr4	1375499	C	G	ENST00000389851	ENSG00000163945	UVSSA	TRUE	TRUE
chr4	1375509	G	A	ENST00000389851	ENSG00000163945	UVSSA	TRUE	FALSE
chr4	1375509	G	C	ENST00000389851	ENSG00000163945	UVSSA	TRUE	FALSE
chr4	1375509	G	T	ENST00000389851	ENSG00000163945	UVSSA	TRUE	FALSE
chr4	1375510	T	A	ENST00000389851	ENSG00000163945	UVSSA	TRUE	FALSE
chr4	1375510	T	C	ENST00000389851	ENSG00000163945	UVSSA	TRUE	FALSE
chr4	1375510	T	G	ENST00000389851	ENSG00000163945	UVSSA	TRUE	FALSE
chr4	1376032	A	C	ENST00000389851	ENSG00000163945	UVSSA	TRUE	FALSE
chr4	1376032	A	G	ENST00000389851	ENSG00000163945	UVSSA	TRUE	FALSE
chr4	1376032	A	T	ENST00000389851	ENSG00000163945	UVSSA	TRUE	FALSE
chr4	1376033	G	A	ENST00000389851	ENSG00000163945	UVSSA	TRUE	FALSE
chr4	1376033	G	C	ENST00000389851	ENSG00000163945	UVSSA	TRUE	FALSE
chr4	1376033	G	T	ENST00000389851	ENSG00000163945	UVSSA	TRUE	FALSE
chr4	1376041	A	T	ENST00000389851	ENSG00000163945	UVSSA	TRUE	TRUE
chr4	1376048	T	A	ENST00000389851	ENSG00000163945	UVSSA	TRUE	TRUE
chr4	1376053	G	T	ENST00000389851	ENSG00000163945	UVSSA	TRUE	TRUE
chr4	1376059	C	T	ENST00000389851	ENSG00000163945	UVSSA	TRUE	TRUE
chr4	1376062	G	T	ENST00000389851	ENSG00000163945	UVSSA	TRUE	TRUE
chr4	1376068	C	T	ENST00000389851	ENSG00000163945	UVSSA	TRUE	TRUE
chr4	1376071	A	T	ENST00000389851	ENSG00000163945	UVSSA	TRUE	TRUE
chr4	1376083	G	T	ENST00000389851	ENSG00000163945	UVSSA	TRUE	TRUE
chr4	1376112	C	A	ENST00000389851	ENSG00000163945	UVSSA	TRUE	TRUE
chr4	1376112	C	G	ENST00000389851	ENSG00000163945	UVSSA	TRUE	TRUE
chr4	1376130	C	A	ENST00000389851	ENSG00000163945	UVSSA	TRUE	TRUE
chr4	1376130	C	G	ENST00000389851	ENSG00000163945	UVSSA	TRUE	TRUE
chr4	1376132	G	A	ENST00000389851	ENSG00000163945	UVSSA	TRUE	TRUE
chr4	1376133	G	A	ENST00000389851	ENSG00000163945	UVSSA	TRUE	TRUE
chr4	1376137	C	T	ENST00000389851	ENSG00000163945	UVSSA	TRUE	TRUE
chr4	1376140	G	T	ENST00000389851	ENSG00000163945	UVSSA	TRUE	TRUE
chr4	1376158	A	T	ENST00000389851	ENSG00000163945	UVSSA	TRUE	TRUE
chr4	1376167	A	T	ENST00000389851	ENSG00000163945	UVSSA	TRUE	TRUE
chr4	1376169	G	A	ENST00000389851	ENSG00000163945	UVSSA	TRUE	FALSE
chr4	1376169	G	C	ENST00000389851	ENSG00000163945	UVSSA	TRUE	FALSE
chr4	1376169	G	T	ENST00000389851	ENSG00000163945	UVSSA	TRUE	FALSE
chr4	1376170	T	A	ENST00000389851	ENSG00000163945	UVSSA	TRUE	FALSE
chr4	1376170	T	C	ENST00000389851	ENSG00000163945	UVSSA	TRUE	FALSE
chr4	1376170	T	G	ENST00000389851	ENSG00000163945	UVSSA	TRUE	FALSE
chr4	1380045	A	C	ENST00000389851	ENSG00000163945	UVSSA	TRUE	FALSE
chr4	1380045	A	G	ENST00000389851	ENSG00000163945	UVSSA	TRUE	FALSE
chr4	1380045	A	T	ENST00000389851	ENSG00000163945	UVSSA	TRUE	FALSE
chr4	1380046	G	A	ENST00000389851	ENSG00000163945	UVSSA	TRUE	FALSE
chr4	1380046	G	C	ENST00000389851	ENSG00000163945	UVSSA	TRUE	FALSE
chr4	1380046	G	T	ENST00000389851	ENSG00000163945	UVSSA	TRUE	FALSE
chr4	1380057	C	T	ENST00000389851	ENSG00000163945	UVSSA	TRUE	TRUE
chr4	1380070	G	A	ENST00000389851	ENSG00000163945	UVSSA	TRUE	TRUE
chr4	1380071	G	A	ENST00000389851	ENSG00000163945	UVSSA	TRUE	TRUE
chr4	1380072	A	T	ENST00000389851	ENSG00000163945	UVSSA	TRUE	TRUE
chr4	1380081	G	T	ENST00000389851	ENSG00000163945	UVSSA	TRUE	TRUE
chr4	1380087	G	T	ENST00000389851	ENSG00000163945	UVSSA	TRUE	TRUE
chr4	1380090	G	T	ENST00000389851	ENSG00000163945	UVSSA	TRUE	TRUE
chr4	1380093	G	T	ENST00000389851	ENSG00000163945	UVSSA	TRUE	TRUE
chr4	1380117	G	T	ENST00000389851	ENSG00000163945	UVSSA	TRUE	TRUE
chr4	1380153	A	T	ENST00000389851	ENSG00000163945	UVSSA	TRUE	TRUE
chr4	1380159	G	T	ENST00000389851	ENSG00000163945	UVSSA	TRUE	TRUE
chr4	1380168	C	T	ENST00000389851	ENSG00000163945	UVSSA	TRUE	TRUE
chr4	1380175	G	A	ENST00000389851	ENSG00000163945	UVSSA	TRUE	TRUE
chr4	1380176	G	A	ENST00000389851	ENSG00000163945	UVSSA	TRUE	TRUE
chr4	1380179	C	A	ENST00000389851	ENSG00000163945	UVSSA	TRUE	TRUE
chr4	1380209	T	A	ENST00000389851	ENSG00000163945	UVSSA	TRUE	TRUE
chr4	1380210	G	T	ENST00000389851	ENSG00000163945	UVSSA	TRUE	TRUE
chr4	1380216	C	T	ENST00000389851	ENSG00000163945	UVSSA	TRUE	TRUE
chr4	1380228	A	T	ENST00000389851	ENSG00000163945	UVSSA	TRUE	TRUE
chr4	1380231	G	A	ENST00000389851	ENSG00000163945	UVSSA	TRUE	FALSE
chr4	1380231	G	C	ENST00000389851	ENSG00000163945	UVSSA	TRUE	FALSE
chr4	1380231	G	T	ENST00000389851	ENSG00000163945	UVSSA	TRUE	FALSE
chr4	1380232	T	A	ENST00000389851	ENSG00000163945	UVSSA	TRUE	FALSE
chr4	1380232	T	C	ENST00000389851	ENSG00000163945	UVSSA	FALSE	FALSE
chr4	1380232	T	G	ENST00000389851	ENSG00000163945	UVSSA	TRUE	FALSE
chr4	1380878	A	C	ENST00000389851	ENSG00000163945	UVSSA	TRUE	FALSE
chr4	1380878	A	G	ENST00000389851	ENSG00000163945	UVSSA	TRUE	FALSE
chr4	1380878	A	T	ENST00000389851	ENSG00000163945	UVSSA	TRUE	FALSE
chr4	1380879	G	A	ENST00000389851	ENSG00000163945	UVSSA	TRUE	FALSE
chr4	1380879	G	C	ENST00000389851	ENSG00000163945	UVSSA	TRUE	FALSE
chr4	1380879	G	T	ENST00000389851	ENSG00000163945	UVSSA	TRUE	FALSE
chr4	1380882	C	A	ENST00000389851	ENSG00000163945	UVSSA	TRUE	TRUE
chr4	1380895	A	T	ENST00000389851	ENSG00000163945	UVSSA	TRUE	TRUE
chr4	1380916	G	T	ENST00000389851	ENSG00000163945	UVSSA	TRUE	TRUE
chr4	1380919	G	T	ENST00000389851	ENSG00000163945	UVSSA	TRUE	TRUE
chr4	1380937	G	T	ENST00000389851	ENSG00000163945	UVSSA	TRUE	TRUE
chr4	1380952	G	T	ENST00000389851	ENSG00000163945	UVSSA	TRUE	TRUE
chr4	1380955	C	T	ENST00000389851	ENSG00000163945	UVSSA	TRUE	TRUE
chr4	1380964	C	T	ENST00000389851	ENSG00000163945	UVSSA	TRUE	TRUE
chr4	1380970	C	T	ENST00000389851	ENSG00000163945	UVSSA	TRUE	TRUE
chr4	1380973	A	T	ENST00000389851	ENSG00000163945	UVSSA	TRUE	TRUE
chr4	1380976	C	T	ENST00000389851	ENSG00000163945	UVSSA	TRUE	TRUE
chr4	1380979	G	T	ENST00000389851	ENSG00000163945	UVSSA	TRUE	TRUE
chr4	1380988	G	T	ENST00000389851	ENSG00000163945	UVSSA	TRUE	TRUE
chr4	1380989	G	A	ENST00000389851	ENSG00000163945	UVSSA	TRUE	FALSE
chr4	1380989	G	C	ENST00000389851	ENSG00000163945	UVSSA	TRUE	FALSE
chr4	1380989	G	T	ENST00000389851	ENSG00000163945	UVSSA	TRUE	FALSE
chr4	1380990	T	A	ENST00000389851	ENSG00000163945	UVSSA	TRUE	FALSE
chr4	1380990	T	C	ENST00000389851	ENSG00000163945	UVSSA	TRUE	FALSE
chr4	1380990	T	G	ENST00000389851	ENSG00000163945	UVSSA	TRUE	FALSE
chr4	1383764	A	C	ENST00000389851	ENSG00000163945	UVSSA	TRUE	FALSE
chr4	1383764	A	G	ENST00000389851	ENSG00000163945	UVSSA	TRUE	FALSE
chr4	1383764	A	T	ENST00000389851	ENSG00000163945	UVSSA	TRUE	FALSE
chr4	1383765	G	A	ENST00000389851	ENSG00000163945	UVSSA	TRUE	FALSE
chr4	1383765	G	C	ENST00000389851	ENSG00000163945	UVSSA	TRUE	FALSE
chr4	1383765	G	T	ENST00000389851	ENSG00000163945	UVSSA	TRUE	FALSE
chr4	1383769	G	A	ENST00000389851	ENSG00000163945	UVSSA	TRUE	TRUE
chr4	1383770	G	A	ENST00000389851	ENSG00000163945	UVSSA	TRUE	TRUE
chr4	1383771	C	T	ENST00000389851	ENSG00000163945	UVSSA	TRUE	TRUE
chr4	1383780	G	T	ENST00000389851	ENSG00000163945	UVSSA	TRUE	TRUE
chr4	1383784	T	A	ENST00000389851	ENSG00000163945	UVSSA	TRUE	TRUE
chr4	1383789	A	T	ENST00000389851	ENSG00000163945	UVSSA	TRUE	TRUE
chr4	1383798	G	T	ENST00000389851	ENSG00000163945	UVSSA	TRUE	TRUE
chr4	1383813	C	T	ENST00000389851	ENSG00000163945	UVSSA	TRUE	TRUE
chr4	1383826	C	A	ENST00000389851	ENSG00000163945	UVSSA	TRUE	TRUE
chr4	1383826	C	G	ENST00000389851	ENSG00000163945	UVSSA	TRUE	TRUE
chr4	1383836	C	A	ENST00000389851	ENSG00000163945	UVSSA	TRUE	TRUE
chr4	1383836	C	G	ENST00000389851	ENSG00000163945	UVSSA	TRUE	TRUE
chr4	1383843	A	T	ENST00000389851	ENSG00000163945	UVSSA	TRUE	TRUE
chr4	1383855	A	T	ENST00000389851	ENSG00000163945	UVSSA	TRUE	TRUE
chr4	1383858	A	T	ENST00000389851	ENSG00000163945	UVSSA	TRUE	TRUE
chr4	1383869	C	A	ENST00000389851	ENSG00000163945	UVSSA	TRUE	TRUE
chr4	1383869	C	G	ENST00000389851	ENSG00000163945	UVSSA	TRUE	TRUE
chr4	1383888	A	T	ENST00000389851	ENSG00000163945	UVSSA	TRUE	TRUE
chr4	1383894	C	T	ENST00000389851	ENSG00000163945	UVSSA	FALSE	FALSE
chr4	1383924	A	T	ENST00000389851	ENSG00000163945	UVSSA	FALSE	FALSE
chr4	1383927	A	T	ENST00000389851	ENSG00000163945	UVSSA	FALSE	FALSE
chr4	1383939	A	T	ENST00000389851	ENSG00000163945	UVSSA	FALSE	FALSE
chr4	1383941	G	A	ENST00000389851	ENSG00000163945	UVSSA	TRUE	FALSE
chr4	1383941	G	C	ENST00000389851	ENSG00000163945	UVSSA	TRUE	FALSE
chr4	1383941	G	T	ENST00000389851	ENSG00000163945	UVSSA	TRUE	FALSE
chr4	1383942	T	A	ENST00000389851	ENSG00000163945	UVSSA	TRUE	FALSE
chr4	1383942	T	C	ENST00000389851	ENSG00000163945	UVSSA	TRUE	FALSE
chr4	1383942	T	G	ENST00000389851	ENSG00000163945	UVSSA	TRUE	FALSE
chr4	1385866	A	C	ENST00000389851	ENSG00000163945	UVSSA	TRUE	FALSE
chr4	1385866	A	G	ENST00000389851	ENSG00000163945	UVSSA	TRUE	FALSE
chr4	1385866	A	T	ENST00000389851	ENSG00000163945	UVSSA	TRUE	FALSE
chr4	1385867	G	A	ENST00000389851	ENSG00000163945	UVSSA	TRUE	FALSE
chr4	1385867	G	C	ENST00000389851	ENSG00000163945	UVSSA	TRUE	FALSE
chr4	1385867	G	T	ENST00000389851	ENSG00000163945	UVSSA	TRUE	FALSE
chr4	1385911	C	T	ENST00000389851	ENSG00000163945	UVSSA	FALSE	FALSE
chr4	1385914	A	T	ENST00000389851	ENSG00000163945	UVSSA	FALSE	FALSE
chr4	1385917	A	T	ENST00000389851	ENSG00000163945	UVSSA	FALSE	FALSE
chr4	1385923	G	T	ENST00000389851	ENSG00000163945	UVSSA	FALSE	FALSE
chr4	1385926	A	T	ENST00000389851	ENSG00000163945	UVSSA	FALSE	FALSE
chr4	1385933	C	A	ENST00000389851	ENSG00000163945	UVSSA	FALSE	FALSE
chr4	1385933	C	G	ENST00000389851	ENSG00000163945	UVSSA	FALSE	FALSE
chr4	1385938	C	T	ENST00000389851	ENSG00000163945	UVSSA	FALSE	FALSE
chr4	1385949	C	A	ENST00000389851	ENSG00000163945	UVSSA	FALSE	FALSE
chr4	1385949	C	G	ENST00000389851	ENSG00000163945	UVSSA	FALSE	FALSE
chr4	1402947	G	C	ENST00000422806	ENSG00000235608	NKX1-1	FALSE	FALSE
chr4	1402947	G	T	ENST00000422806	ENSG00000235608	NKX1-1	FALSE	FALSE
chr4	1402965	G	C	ENST00000422806	ENSG00000235608	NKX1-1	FALSE	FALSE
chr4	1402965	G	T	ENST00000422806	ENSG00000235608	NKX1-1	FALSE	FALSE
chr4	1402973	G	A	ENST00000422806	ENSG00000235608	NKX1-1	FALSE	FALSE
chr4	1402975	G	T	ENST00000422806	ENSG00000235608	NKX1-1	FALSE	FALSE
chr4	1402993	G	T	ENST00000422806	ENSG00000235608	NKX1-1	FALSE	FALSE
chr4	1403011	G	T	ENST00000422806	ENSG00000235608	NKX1-1	FALSE	FALSE
chr4	1403027	G	A	ENST00000422806	ENSG00000235608	NKX1-1	FALSE	FALSE
chr4	1403034	G	T	ENST00000422806	ENSG00000235608	NKX1-1	FALSE	FALSE
chr4	1403048	C	A	ENST00000422806	ENSG00000235608	NKX1-1	FALSE	FALSE
chr4	1403064	G	C	ENST00000422806	ENSG00000235608	NKX1-1	FALSE	FALSE
chr4	1403064	G	T	ENST00000422806	ENSG00000235608	NKX1-1	FALSE	FALSE
chr4	1403110	G	T	ENST00000422806	ENSG00000235608	NKX1-1	FALSE	FALSE
chr4	1403168	C	A	ENST00000422806	ENSG00000235608	NKX1-1
chr4	1403174	C	A	ENST00000422806	ENSG00000235608	NKX1-1
chr4	1403219	G	A	ENST00000422806	ENSG00000235608	NKX1-1
chr4	1403222	T	A	ENST00000422806	ENSG00000235608	NKX1-1
chr4	1403225	T	A	ENST00000422806	ENSG00000235608	NKX1-1
chr4	1403226	C	T	ENST00000422806	ENSG00000235608	NKX1-1
chr4	1403227	C	T	ENST00000422806	ENSG00000235608	NKX1-1
chr4	1403231	T	A	ENST00000422806	ENSG00000235608	NKX1-1
chr4	1403237	G	A	ENST00000422806	ENSG00000235608	NKX1-1
chr4	1403246	G	A	ENST00000422806	ENSG00000235608	NKX1-1
chr4	1403250	C	T	ENST00000422806	ENSG00000235608	NKX1-1
chr4	1403251	C	T	ENST00000422806	ENSG00000235608	NKX1-1
chr4	1403258	T	A	ENST00000422806	ENSG00000235608	NKX1-1
chr4	1403264	G	A	ENST00000422806	ENSG00000235608	NKX1-1
chr4	1403270	C	A	ENST00000422806	ENSG00000235608	NKX1-1
chr4	1403284	G	T	ENST00000422806	ENSG00000235608	NKX1-1
chr4	1403306	C	A	ENST00000422806	ENSG00000235608	NKX1-1
chr4	1403307	G	T	ENST00000422806	ENSG00000235608	NKX1-1
chr4	1403314	G	T	ENST00000422806	ENSG00000235608	NKX1-1
chr4	1403319	G	C	ENST00000422806	ENSG00000235608	NKX1-1
chr4	1403319	G	T	ENST00000422806	ENSG00000235608	NKX1-1
chr4	1403333	T	A	ENST00000422806	ENSG00000235608	NKX1-1
chr4	1403339	T	A	ENST00000422806	ENSG00000235608	NKX1-1
chr4	1403345	C	A	ENST00000422806	ENSG00000235608	NKX1-1
chr4	1403360	G	A	ENST00000422806	ENSG00000235608	NKX1-1
chr4	1403363	C	A	ENST00000422806	ENSG00000235608	NKX1-1
chr4	1403364	G	C	ENST00000422806	ENSG00000235608	NKX1-1
chr4	1403364	G	T	ENST00000422806	ENSG00000235608	NKX1-1
chr4	1403387	G	A	ENST00000422806	ENSG00000235608	NKX1-1
chr4	1403396	T	A	ENST00000422806	ENSG00000235608	NKX1-1
chr4	1403405	T	A	ENST00000422806	ENSG00000235608	NKX1-1
chr4	1403426	T	A	ENST00000422806	ENSG00000235608	NKX1-1
chr4	1403432	T	A	ENST00000422806	ENSG00000235608	NKX1-1
chr4	1403438	T	A	ENST00000422806	ENSG00000235608	NKX1-1
chr4	1403459	G	A	ENST00000422806	ENSG00000235608	NKX1-1
chr4	1403498	C	A	ENST00000422806	ENSG00000235608	NKX1-1
chr4	1403510	G	A	ENST00000422806	ENSG00000235608	NKX1-1
chr4	1403521	G	T	ENST00000422806	ENSG00000235608	NKX1-1
chr4	1403528	C	A	ENST00000422806	ENSG00000235608	NKX1-1
chr4	1403537	C	A	ENST00000422806	ENSG00000235608	NKX1-1
chr4	1403552	C	A	ENST00000422806	ENSG00000235608	NKX1-1
chr4	1403567	C	A	ENST00000422806	ENSG00000235608	NKX1-1
chr4	1403585	C	A	ENST00000422806	ENSG00000235608	NKX1-1
chr4	1403597	G	A	ENST00000422806	ENSG00000235608	NKX1-1
chr4	1403598	G	T	ENST00000422806	ENSG00000235608	NKX1-1
chr4	1403605	G	T	ENST00000422806	ENSG00000235608	NKX1-1
chr4	1403636	C	A	ENST00000422806	ENSG00000235608	NKX1-1
chr4	1403645	C	A	ENST00000422806	ENSG00000235608	NKX1-1
chr4	1403648	C	A	ENST00000422806	ENSG00000235608	NKX1-1
chr4	1403657	G	A	ENST00000422806	ENSG00000235608	NKX1-1
chr4	1403666	C	A	ENST00000422806	ENSG00000235608	NKX1-1
chr4	1403672	C	A	ENST00000422806	ENSG00000235608	NKX1-1
chr4	1403681	C	A	ENST00000422806	ENSG00000235608	NKX1-1
chr4	1403687	C	A	ENST00000422806	ENSG00000235608	NKX1-1
chr4	1403699	C	A	ENST00000422806	ENSG00000235608	NKX1-1
chr4	1403714	C	A	ENST00000422806	ENSG00000235608	NKX1-1
chr4	1403760	G	C	ENST00000422806	ENSG00000235608	NKX1-1
chr4	1403760	G	T	ENST00000422806	ENSG00000235608	NKX1-1
chr4	1403783	C	A	ENST00000422806	ENSG00000235608	NKX1-1
chr4	1403789	C	A	ENST00000422806	ENSG00000235608	NKX1-1
chr4	1403798	T	A	ENST00000422806	ENSG00000235608	NKX1-1
chr4	1403816	C	A	ENST00000422806	ENSG00000235608	NKX1-1	TRUE	FALSE
chr4	1403816	C	G	ENST00000422806	ENSG00000235608	NKX1-1	TRUE	FALSE
chr4	1403816	C	T	ENST00000422806	ENSG00000235608	NKX1-1	TRUE	FALSE
chr4	1403817	T	A	ENST00000422806	ENSG00000235608	NKX1-1	TRUE	FALSE
chr4	1403817	T	C	ENST00000422806	ENSG00000235608	NKX1-1	TRUE	FALSE
chr4	1403817	T	G	ENST00000422806	ENSG00000235608	NKX1-1	TRUE	FALSE
chr4	1405978	A	C	ENST00000422806	ENSG00000235608	NKX1-1	FALSE	FALSE
chr4	1405978	A	G	ENST00000422806	ENSG00000235608	NKX1-1	FALSE	FALSE
chr4	1405978	A	T	ENST00000422806	ENSG00000235608	NKX1-1	FALSE	FALSE
chr4	1405979	C	A	ENST00000422806	ENSG00000235608	NKX1-1	FALSE	FALSE
chr4	1405979	C	G	ENST00000422806	ENSG00000235608	NKX1-1	FALSE	FALSE
chr4	1405979	C	T	ENST00000422806	ENSG00000235608	NKX1-1	FALSE	FALSE
chr4	1405989	C	A	ENST00000422806	ENSG00000235608	NKX1-1
chr4	1405995	C	A	ENST00000422806	ENSG00000235608	NKX1-1
chr4	1406004	C	A	ENST00000422806	ENSG00000235608	NKX1-1
chr4	1406010	C	A	ENST00000422806	ENSG00000235608	NKX1-1
chr4	1406037	C	A	ENST00000422806	ENSG00000235608	NKX1-1
chr4	1406043	C	A	ENST00000422806	ENSG00000235608	NKX1-1
chr4	1406046	C	A	ENST00000422806	ENSG00000235608	NKX1-1
chr4	1406064	C	A	ENST00000422806	ENSG00000235608	NKX1-1
chr4	1406066	G	T	ENST00000422806	ENSG00000235608	NKX1-1
chr4	1406086	G	T	ENST00000422806	ENSG00000235608	NKX1-1
chr4	1406096	G	T	ENST00000422806	ENSG00000235608	NKX1-1
chr4	1406101	G	T	ENST00000422806	ENSG00000235608	NKX1-1
chr4	1406110	G	T	ENST00000422806	ENSG00000235608	NKX1-1
chr4	1406143	G	T	ENST00000422806	ENSG00000235608	NKX1-1
chr4	1406169	T	A	ENST00000422806	ENSG00000235608	NKX1-1
chr4	1406195	G	T	ENST00000422806	ENSG00000235608	NKX1-1
chr4	1406238	C	A	ENST00000422806	ENSG00000235608	NKX1-1
chr4	1406247	C	A	ENST00000422806	ENSG00000235608	NKX1-1
chr4	1406292	C	A	ENST00000422806	ENSG00000235608	NKX1-1
chr4	1406316	C	A	ENST00000422806	ENSG00000235608	NKX1-1
chr4	1406337	C	A	ENST00000422806	ENSG00000235608	NKX1-1
chr4	1406340	G	A	ENST00000422806	ENSG00000235608	NKX1-1
chr4	1406375	G	T	ENST00000422806	ENSG00000235608	NKX1-1		FALSE
chr4	1406385	G	A	ENST00000422806	ENSG00000235608	NKX1-1		FALSE
chr4	1406424	C	A	ENST00000422806	ENSG00000235608	NKX1-1	FALSE	FALSE
chr4	1641304	C	A	ENST00000308132	ENSG00000174137	FAM53A	FALSE	FALSE
chr4	1641310	G	A	ENST00000308132	ENSG00000174137	FAM53A	FALSE	FALSE
chr4	1641313	C	A	ENST00000308132	ENSG00000174137	FAM53A	FALSE	FALSE
chr4	1641325	C	A	ENST00000308132	ENSG00000174137	FAM53A	FALSE	FALSE
chr4	1641326	C	T	ENST00000308132	ENSG00000174137	FAM53A	FALSE	FALSE
chr4	1641327	C	T	ENST00000308132	ENSG00000174137	FAM53A	FALSE	FALSE
chr4	1641352	C	A	ENST00000308132	ENSG00000174137	FAM53A	FALSE	FALSE
chr4	1641355	C	A	ENST00000308132	ENSG00000174137	FAM53A	FALSE	FALSE
chr4	1641417	G	T	ENST00000308132	ENSG00000174137	FAM53A	FALSE	FALSE
chr4	1641421	C	A	ENST00000308132	ENSG00000174137	FAM53A	FALSE	FALSE
chr4	1641431	C	T	ENST00000308132	ENSG00000174137	FAM53A	FALSE	FALSE
chr4	1641432	C	T	ENST00000308132	ENSG00000174137	FAM53A	FALSE	FALSE
chr4	1641472	G	A	ENST00000308132	ENSG00000174137	FAM53A	FALSE	FALSE
chr4	1641476	G	T	ENST00000308132	ENSG00000174137	FAM53A	FALSE	FALSE
chr4	1641515	A	T	ENST00000308132	ENSG00000174137	FAM53A	FALSE	FALSE
chr4	1641538	T	A	ENST00000308132	ENSG00000174137	FAM53A	FALSE	FALSE
chr4	1641556	C	A	ENST00000308132	ENSG00000174137	FAM53A	FALSE	FALSE
chr4	1641568	C	A	ENST00000308132	ENSG00000174137	FAM53A	FALSE	FALSE
chr4	1641569	G	C	ENST00000308132	ENSG00000174137	FAM53A	FALSE	FALSE
chr4	1641569	G	T	ENST00000308132	ENSG00000174137	FAM53A	FALSE	FALSE
chr4	1641581	G	T	ENST00000308132	ENSG00000174137	FAM53A	FALSE	FALSE
chr4	1641592	T	A	ENST00000308132	ENSG00000174137	FAM53A	FALSE	FALSE
chr4	1641594	G	C	ENST00000308132	ENSG00000174137	FAM53A	FALSE	FALSE
chr4	1641594	G	T	ENST00000308132	ENSG00000174137	FAM53A	FALSE	FALSE
chr4	1641601	T	A	ENST00000308132	ENSG00000174137	FAM53A
chr4	1641603	A	C	ENST00000308132	ENSG00000174137	FAM53A	FALSE	FALSE
chr4	1641603	A	T	ENST00000308132	ENSG00000174137	FAM53A
chr4	1641608	C	A	ENST00000308132	ENSG00000174137	FAM53A	TRUE	FALSE
chr4	1641608	C	G	ENST00000308132	ENSG00000174137	FAM53A	TRUE	FALSE
chr4	1641608	C	T	ENST00000308132	ENSG00000174137	FAM53A	TRUE	FALSE
chr4	1641609	T	A	ENST00000308132	ENSG00000174137	FAM53A	TRUE	FALSE
chr4	1641609	T	C	ENST00000308132	ENSG00000174137	FAM53A	TRUE	FALSE
chr4	1641609	T	G	ENST00000308132	ENSG00000174137	FAM53A	TRUE	FALSE
chr4	1654976	A	C	ENST00000308132	ENSG00000174137	FAM53A	TRUE	FALSE
chr4	1654976	A	G	ENST00000308132	ENSG00000174137	FAM53A	FALSE	FALSE
chr4	1654976	A	T	ENST00000308132	ENSG00000174137	FAM53A	TRUE	FALSE
chr4	1654977	C	A	ENST00000308132	ENSG00000174137	FAM53A	TRUE	FALSE
chr4	1654977	C	G	ENST00000308132	ENSG00000174137	FAM53A	TRUE	FALSE
chr4	1654977	C	T	ENST00000308132	ENSG00000174137	FAM53A	TRUE	FALSE
chr4	1654980	G	A	ENST00000308132	ENSG00000174137	FAM53A	FALSE	FALSE
chr4	1654989	T	A	ENST00000308132	ENSG00000174137	FAM53A	FALSE	FALSE
chr4	1655000	A	T	ENST00000308132	ENSG00000174137	FAM53A	FALSE	FALSE
chr4	1655014	C	T	ENST00000308132	ENSG00000174137	FAM53A	FALSE	FALSE
chr4	1655015	C	T	ENST00000308132	ENSG00000174137	FAM53A	FALSE	FALSE
chr4	1655028	C	A	ENST00000308132	ENSG00000174137	FAM53A	FALSE	FALSE
chr4	1655031	C	A	ENST00000308132	ENSG00000174137	FAM53A	TRUE	TRUE
chr4	1655043	T	A	ENST00000308132	ENSG00000174137	FAM53A	TRUE	TRUE
chr4	1655058	T	A	ENST00000308132	ENSG00000174137	FAM53A	TRUE	TRUE
chr4	1655071	G	T	ENST00000308132	ENSG00000174137	FAM53A	TRUE	TRUE
chr4	1655079	G	A	ENST00000308132	ENSG00000174137	FAM53A	TRUE	TRUE
chr4	1655081	G	C	ENST00000308132	ENSG00000174137	FAM53A	TRUE	TRUE
chr4	1655081	G	T	ENST00000308132	ENSG00000174137	FAM53A	TRUE	TRUE
chr4	1655086	G	T	ENST00000308132	ENSG00000174137	FAM53A	TRUE	TRUE
chr4	1655146	C	T	ENST00000308132	ENSG00000174137	FAM53A	TRUE	TRUE
chr4	1655147	C	T	ENST00000308132	ENSG00000174137	FAM53A	TRUE	TRUE
chr4	1655178	G	A	ENST00000308132	ENSG00000174137	FAM53A	TRUE	TRUE
chr4	1655181	C	A	ENST00000308132	ENSG00000174137	FAM53A	TRUE	TRUE
chr4	1655184	G	A	ENST00000308132	ENSG00000174137	FAM53A	TRUE	TRUE
chr4	1655186	G	C	ENST00000308132	ENSG00000174137	FAM53A	TRUE	TRUE
chr4	1655186	G	T	ENST00000308132	ENSG00000174137	FAM53A	TRUE	TRUE
chr4	1655216	A	T	ENST00000308132	ENSG00000174137	FAM53A	TRUE	TRUE
chr4	1655218	G	T	ENST00000308132	ENSG00000174137	FAM53A	TRUE	TRUE
chr4	1655226	C	A	ENST00000308132	ENSG00000174137	FAM53A	TRUE	TRUE
chr4	1655233	A	T	ENST00000308132	ENSG00000174137	FAM53A	TRUE	TRUE
chr4	1655236	C	T	ENST00000308132	ENSG00000174137	FAM53A	TRUE	TRUE
chr4	1655237	C	T	ENST00000308132	ENSG00000174137	FAM53A	TRUE	TRUE
chr4	1655249	G	C	ENST00000308132	ENSG00000174137	FAM53A	TRUE	TRUE
chr4	1655249	G	T	ENST00000308132	ENSG00000174137	FAM53A	TRUE	TRUE
chr4	1655265	C	A	ENST00000308132	ENSG00000174137	FAM53A
chr4	1655318	G	T	ENST00000308132	ENSG00000174137	FAM53A
chr4	1655333	G	T	ENST00000308132	ENSG00000174137	FAM53A
chr4	1655335	C	T	ENST00000308132	ENSG00000174137	FAM53A
chr4	1655336	C	T	ENST00000308132	ENSG00000174137	FAM53A
chr4	1655373	C	A	ENST00000308132	ENSG00000174137	FAM53A
chr4	1655376	G	A	ENST00000308132	ENSG00000174137	FAM53A
chr4	1655401	G	T	ENST00000308132	ENSG00000174137	FAM53A	TRUE	TRUE
chr4	1655412	T	A	ENST00000308132	ENSG00000174137	FAM53A	TRUE	TRUE
chr4	1655425	C	T	ENST00000308132	ENSG00000174137	FAM53A	TRUE	TRUE
chr4	1655426	C	T	ENST00000308132	ENSG00000174137	FAM53A	TRUE	TRUE
chr4	1655433	T	A	ENST00000308132	ENSG00000174137	FAM53A	TRUE	TRUE
chr4	1655449	C	T	ENST00000308132	ENSG00000174137	FAM53A	TRUE	TRUE
chr4	1655450	C	T	ENST00000308132	ENSG00000174137	FAM53A	TRUE	TRUE
chr4	1655461	G	T	ENST00000308132	ENSG00000174137	FAM53A	TRUE	TRUE
chr4	1655475	C	A	ENST00000308132	ENSG00000174137	FAM53A	TRUE	TRUE
chr4	1655478	C	A	ENST00000308132	ENSG00000174137	FAM53A	TRUE	TRUE
chr4	1655484	C	A	ENST00000308132	ENSG00000174137	FAM53A	TRUE	TRUE
chr4	1655486	G	C	ENST00000308132	ENSG00000174137	FAM53A	TRUE	TRUE
chr4	1655486	G	T	ENST00000308132	ENSG00000174137	FAM53A	TRUE	TRUE
chr4	1655489	A	T	ENST00000308132	ENSG00000174137	FAM53A	TRUE	TRUE
chr4	1655497	G	T	ENST00000308132	ENSG00000174137	FAM53A	TRUE	TRUE
chr4	1655508	T	A	ENST00000308132	ENSG00000174137	FAM53A	TRUE	TRUE
chr4	1655528	G	T	ENST00000308132	ENSG00000174137	FAM53A	TRUE	TRUE
chr4	1655541	C	A	ENST00000308132	ENSG00000174137	FAM53A	TRUE	TRUE
chr4	1655595	G	A	ENST00000308132	ENSG00000174137	FAM53A	TRUE	TRUE
chr4	1655601	G	A	ENST00000308132	ENSG00000174137	FAM53A	TRUE	TRUE
chr4	1655602	C	T	ENST00000308132	ENSG00000174137	FAM53A	TRUE	TRUE
chr4	1655603	C	T	ENST00000308132	ENSG00000174137	FAM53A	TRUE	TRUE
chr4	1655607	G	A	ENST00000308132	ENSG00000174137	FAM53A	TRUE	TRUE
chr4	1655676	G	A	ENST00000308132	ENSG00000174137	FAM53A	TRUE	TRUE
chr4	1655682	T	A	ENST00000308132	ENSG00000174137	FAM53A	TRUE	TRUE
chr4	1655694	C	A	ENST00000308132	ENSG00000174137	FAM53A	TRUE	TRUE
chr4	1655697	C	A	ENST00000308132	ENSG00000174137	FAM53A	TRUE	TRUE
chr4	1655709	T	A	ENST00000308132	ENSG00000174137	FAM53A	TRUE	TRUE
chr4	1655710	C	T	ENST00000308132	ENSG00000174137	FAM53A	TRUE	TRUE
chr4	1655711	C	T	ENST00000308132	ENSG00000174137	FAM53A	TRUE	TRUE
chr4	1655721	G	A	ENST00000308132	ENSG00000174137	FAM53A	TRUE	TRUE
chr4	1655724	C	A	ENST00000308132	ENSG00000174137	FAM53A	TRUE	FALSE
chr4	1655724	C	G	ENST00000308132	ENSG00000174137	FAM53A	TRUE	FALSE
chr4	1655724	C	T	ENST00000308132	ENSG00000174137	FAM53A	TRUE	FALSE
chr4	1655725	T	A	ENST00000308132	ENSG00000174137	FAM53A	TRUE	FALSE
chr4	1655725	T	C	ENST00000308132	ENSG00000174137	FAM53A	TRUE	FALSE
chr4	1655725	T	G	ENST00000308132	ENSG00000174137	FAM53A	TRUE	FALSE
chr4	1657406	A	C	ENST00000308132	ENSG00000174137	FAM53A	TRUE	FALSE
chr4	1657406	A	G	ENST00000308132	ENSG00000174137	FAM53A	TRUE	FALSE
chr4	1657406	A	T	ENST00000308132	ENSG00000174137	FAM53A	TRUE	FALSE
chr4	1657407	C	A	ENST00000308132	ENSG00000174137	FAM53A	TRUE	FALSE
chr4	1657407	C	G	ENST00000308132	ENSG00000174137	FAM53A	TRUE	FALSE
chr4	1657407	C	T	ENST00000308132	ENSG00000174137	FAM53A	TRUE	FALSE
chr4	1657417	C	A	ENST00000308132	ENSG00000174137	FAM53A	TRUE	TRUE
chr4	1657419	A	T	ENST00000308132	ENSG00000174137	FAM53A	TRUE	TRUE
chr4	1657441	T	A	ENST00000308132	ENSG00000174137	FAM53A	TRUE	TRUE
chr4	1657453	C	A	ENST00000308132	ENSG00000174137	FAM53A	TRUE	TRUE
chr4	1657460	A	C	ENST00000308132	ENSG00000174137	FAM53A	TRUE	TRUE
chr4	1657460	A	T	ENST00000308132	ENSG00000174137	FAM53A	TRUE	TRUE
chr4	1657465	G	A	ENST00000308132	ENSG00000174137	FAM53A	TRUE	TRUE
chr4	1657467	A	T	ENST00000308132	ENSG00000174137	FAM53A	TRUE	TRUE
chr4	1657469	C	A	ENST00000308132	ENSG00000174137	FAM53A	TRUE	FALSE
chr4	1657469	C	G	ENST00000308132	ENSG00000174137	FAM53A	TRUE	FALSE
chr4	1657469	C	T	ENST00000308132	ENSG00000174137	FAM53A	TRUE	FALSE
chr4	1657470	T	A	ENST00000308132	ENSG00000174137	FAM53A	TRUE	FALSE
chr4	1657470	T	C	ENST00000308132	ENSG00000174137	FAM53A	TRUE	FALSE
chr4	1657470	T	G	ENST00000308132	ENSG00000174137	FAM53A	TRUE	FALSE
chr4	1668665	A	C	ENST00000308132	ENSG00000174137	FAM53A	TRUE	FALSE
chr4	1668665	A	G	ENST00000308132	ENSG00000174137	FAM53A	TRUE	FALSE
chr4	1668665	A	T	ENST00000308132	ENSG00000174137	FAM53A	TRUE	FALSE
chr4	1668666	C	A	ENST00000308132	ENSG00000174137	FAM53A	TRUE	FALSE
chr4	1668666	C	G	ENST00000308132	ENSG00000174137	FAM53A	TRUE	FALSE
chr4	1668666	C	T	ENST00000308132	ENSG00000174137	FAM53A	TRUE	FALSE
chr4	1668678	C	A	ENST00000308132	ENSG00000174137	FAM53A	TRUE	FALSE
chr4	1668684	T	A	ENST00000308132	ENSG00000174137	FAM53A	TRUE	FALSE
chr4	1668685	G	T	ENST00000308132	ENSG00000174137	FAM53A	TRUE	FALSE
chr4	1668708	G	A	ENST00000308132	ENSG00000174137	FAM53A	FALSE	FALSE
chr4	1668714	G	A	ENST00000308132	ENSG00000174137	FAM53A	FALSE	FALSE
chr4	1668720	T	A	ENST00000308132	ENSG00000174137	FAM53A	FALSE	FALSE
chr4	1668723	C	A	ENST00000308132	ENSG00000174137	FAM53A	FALSE	FALSE
chr4	1668906	C	A	ENST00000308132	ENSG00000174137	FAM53A	TRUE	FALSE
chr4	1668906	C	G	ENST00000308132	ENSG00000174137	FAM53A	TRUE	FALSE
chr4	1668906	C	T	ENST00000308132	ENSG00000174137	FAM53A	TRUE	FALSE
chr4	1668907	T	A	ENST00000308132	ENSG00000174137	FAM53A	TRUE	FALSE
chr4	1668907	T	C	ENST00000308132	ENSG00000174137	FAM53A	TRUE	FALSE
chr4	1668907	T	G	ENST00000308132	ENSG00000174137	FAM53A	TRUE	FALSE
chr4	1684231	A	C	ENST00000308132	ENSG00000174137	FAM53A	FALSE	FALSE
chr4	1684231	A	G	ENST00000308132	ENSG00000174137	FAM53A	FALSE	FALSE
chr4	1684231	A	T	ENST00000308132	ENSG00000174137	FAM53A	FALSE	FALSE
chr4	1684232	C	A	ENST00000308132	ENSG00000174137	FAM53A	FALSE	FALSE
chr4	1684232	C	G	ENST00000308132	ENSG00000174137	FAM53A	FALSE	FALSE
chr4	1684232	C	T	ENST00000308132	ENSG00000174137	FAM53A	FALSE	FALSE
chr4	1693610	G	C	ENST00000489418	ENSG00000163950	SLBP	FALSE	FALSE
chr4	1693610	G	T	ENST00000489418	ENSG00000163950	SLBP	FALSE	FALSE
chr4	1693620	T	A	ENST00000489418	ENSG00000163950	SLBP	FALSE	FALSE
chr4	1693622	A	T	ENST00000489418	ENSG00000163950	SLBP	FALSE	FALSE
chr4	1693629	C	A	ENST00000489418	ENSG00000163950	SLBP	FALSE	FALSE
chr4	1693634	A	C	ENST00000489418	ENSG00000163950	SLBP	FALSE	FALSE
chr4	1693634	A	T	ENST00000489418	ENSG00000163950	SLBP	FALSE	FALSE
chr4	1693636	A	T	ENST00000489418	ENSG00000163950	SLBP	FALSE	FALSE
chr4	1693644	C	A	ENST00000489418	ENSG00000163950	SLBP	FALSE	FALSE
chr4	1693646	A	T	ENST00000489418	ENSG00000163950	SLBP	FALSE	FALSE
chr4	1693656	C	A	ENST00000489418	ENSG00000163950	SLBP	FALSE	FALSE
chr4	1693662	C	A	ENST00000489418	ENSG00000163950	SLBP	FALSE	FALSE
chr4	1693668	G	A	ENST00000489418	ENSG00000163950	SLBP	FALSE	FALSE
chr4	1693683	T	A	ENST00000489418	ENSG00000163950	SLBP	FALSE	FALSE
chr4	1693689	T	A	ENST00000489418	ENSG00000163950	SLBP	FALSE	FALSE
chr4	1693705	G	C	ENST00000489418	ENSG00000163950	SLBP	FALSE	FALSE
chr4	1693705	G	T	ENST00000489418	ENSG00000163950	SLBP	FALSE	FALSE
chr4	1693714	C	A	ENST00000489418	ENSG00000163950	SLBP	TRUE	FALSE
chr4	1693714	C	G	ENST00000489418	ENSG00000163950	SLBP	TRUE	FALSE
chr4	1693714	C	T	ENST00000489418	ENSG00000163950	SLBP	TRUE	FALSE
chr4	1693715	T	A	ENST00000489418	ENSG00000163950	SLBP	TRUE	FALSE
chr4	1693715	T	C	ENST00000489418	ENSG00000163950	SLBP	TRUE	FALSE
chr4	1693715	T	G	ENST00000489418	ENSG00000163950	SLBP	TRUE	FALSE
chr4	1694772	A	C	ENST00000489418	ENSG00000163950	SLBP	TRUE	FALSE
chr4	1694772	A	G	ENST00000489418	ENSG00000163950	SLBP	TRUE	FALSE
chr4	1694772	A	T	ENST00000489418	ENSG00000163950	SLBP	TRUE	FALSE
chr4	1694773	C	A	ENST00000489418	ENSG00000163950	SLBP	TRUE	FALSE
chr4	1694773	C	G	ENST00000489418	ENSG00000163950	SLBP	TRUE	FALSE
chr4	1694773	C	T	ENST00000489418	ENSG00000163950	SLBP	TRUE	FALSE
chr4	1694785	G	A	ENST00000489418	ENSG00000163950	SLBP	FALSE	FALSE
chr4	1694797	G	A	ENST00000489418	ENSG00000163950	SLBP	FALSE	FALSE
chr4	1694803	C	A	ENST00000489418	ENSG00000163950	SLBP	FALSE	FALSE
chr4	1694815	C	A	ENST00000489418	ENSG00000163950	SLBP	FALSE	FALSE
chr4	1694824	C	A	ENST00000489418	ENSG00000163950	SLBP	FALSE	FALSE
chr4	1694841	C	A	ENST00000489418	ENSG00000163950	SLBP	TRUE	FALSE
chr4	1694841	C	G	ENST00000489418	ENSG00000163950	SLBP	TRUE	FALSE
chr4	1694841	C	T	ENST00000489418	ENSG00000163950	SLBP	TRUE	FALSE
chr4	1694842	T	A	ENST00000489418	ENSG00000163950	SLBP	TRUE	FALSE
chr4	1694842	T	C	ENST00000489418	ENSG00000163950	SLBP	TRUE	FALSE
chr4	1694842	T	G	ENST00000489418	ENSG00000163950	SLBP	TRUE	FALSE
chr4	1696200	A	C	ENST00000489418	ENSG00000163950	SLBP	TRUE	FALSE
chr4	1696200	A	G	ENST00000489418	ENSG00000163950	SLBP	TRUE	FALSE
chr4	1696200	A	T	ENST00000489418	ENSG00000163950	SLBP	TRUE	FALSE
chr4	1696201	C	A	ENST00000489418	ENSG00000163950	SLBP	TRUE	FALSE
chr4	1696201	C	G	ENST00000489418	ENSG00000163950	SLBP	TRUE	FALSE
chr4	1696201	C	T	ENST00000489418	ENSG00000163950	SLBP	TRUE	FALSE
chr4	1696206	C	A	ENST00000489418	ENSG00000163950	SLBP	TRUE	TRUE
chr4	1696209	G	A	ENST00000489418	ENSG00000163950	SLBP	TRUE	TRUE
chr4	1696211	A	T	ENST00000489418	ENSG00000163950	SLBP	TRUE	TRUE
chr4	1696216	A	T	ENST00000489418	ENSG00000163950	SLBP	TRUE	TRUE
chr4	1696221	C	A	ENST00000489418	ENSG00000163950	SLBP	TRUE	TRUE
chr4	1696224	C	A	ENST00000489418	ENSG00000163950	SLBP	TRUE	TRUE
chr4	1696227	C	A	ENST00000489418	ENSG00000163950	SLBP	TRUE	TRUE
chr4	1696240	C	T	ENST00000489418	ENSG00000163950	SLBP	TRUE	TRUE
chr4	1696241	C	T	ENST00000489418	ENSG00000163950	SLBP	TRUE	TRUE
chr4	1696260	T	A	ENST00000489418	ENSG00000163950	SLBP	TRUE	TRUE
chr4	1696261	C	T	ENST00000489418	ENSG00000163950	SLBP	TRUE	TRUE
chr4	1696262	C	T	ENST00000489418	ENSG00000163950	SLBP	TRUE	TRUE
chr4	1696269	T	A	ENST00000489418	ENSG00000163950	SLBP	TRUE	TRUE
chr4	1696275	G	A	ENST00000489418	ENSG00000163950	SLBP	TRUE	TRUE
chr4	1696278	G	A	ENST00000489418	ENSG00000163950	SLBP	TRUE	TRUE
chr4	1696282	C	T	ENST00000489418	ENSG00000163950	SLBP	TRUE	TRUE
chr4	1696283	C	T	ENST00000489418	ENSG00000163950	SLBP	TRUE	TRUE
chr4	1696286	G	C	ENST00000489418	ENSG00000163950	SLBP	TRUE	TRUE
chr4	1696286	G	T	ENST00000489418	ENSG00000163950	SLBP	TRUE	TRUE
chr4	1696293	G	A	ENST00000489418	ENSG00000163950	SLBP	TRUE	TRUE
chr4	1696297	A	C	ENST00000489418	ENSG00000163950	SLBP	TRUE	TRUE
chr4	1696297	A	T	ENST00000489418	ENSG00000163950	SLBP	TRUE	TRUE
chr4	1696302	T	A	ENST00000489418	ENSG00000163950	SLBP	TRUE	TRUE
chr4	1696305	T	A	ENST00000489418	ENSG00000163950	SLBP	TRUE	TRUE
chr4	1696311	T	A	ENST00000489418	ENSG00000163950	SLBP	TRUE	TRUE
chr4	1696323	T	A	ENST00000489418	ENSG00000163950	SLBP	TRUE	TRUE
chr4	1696341	G	A	ENST00000489418	ENSG00000163950	SLBP	TRUE	TRUE
chr4	1696344	G	A	ENST00000489418	ENSG00000163950	SLBP	TRUE	TRUE
chr4	1696352	C	A	ENST00000489418	ENSG00000163950	SLBP	TRUE	FALSE
chr4	1696352	C	G	ENST00000489418	ENSG00000163950	SLBP	TRUE	FALSE
chr4	1696352	C	T	ENST00000489418	ENSG00000163950	SLBP	TRUE	FALSE
chr4	1696353	T	A	ENST00000489418	ENSG00000163950	SLBP	TRUE	FALSE
chr4	1696353	T	C	ENST00000489418	ENSG00000163950	SLBP	TRUE	FALSE
chr4	1696353	T	G	ENST00000489418	ENSG00000163950	SLBP	TRUE	FALSE
chr4	1699562	A	C	ENST00000489418	ENSG00000163950	SLBP	TRUE	FALSE
chr4	1699562	A	G	ENST00000489418	ENSG00000163950	SLBP	TRUE	FALSE
chr4	1699562	A	T	ENST00000489418	ENSG00000163950	SLBP	TRUE	FALSE
chr4	1699563	C	A	ENST00000489418	ENSG00000163950	SLBP	TRUE	FALSE
chr4	1699563	C	G	ENST00000489418	ENSG00000163950	SLBP	TRUE	FALSE
chr4	1699563	C	T	ENST00000489418	ENSG00000163950	SLBP	TRUE	FALSE
chr4	1699565	T	A	ENST00000489418	ENSG00000163950	SLBP	TRUE	TRUE
chr4	1699574	C	A	ENST00000489418	ENSG00000163950	SLBP	TRUE	TRUE
chr4	1699577	T	A	ENST00000489418	ENSG00000163950	SLBP	TRUE	TRUE
chr4	1699581	A	C	ENST00000489418	ENSG00000163950	SLBP	TRUE	TRUE
chr4	1699581	A	T	ENST00000489418	ENSG00000163950	SLBP	TRUE	TRUE
chr4	1699590	G	C	ENST00000489418	ENSG00000163950	SLBP	TRUE	TRUE
chr4	1699590	G	T	ENST00000489418	ENSG00000163950	SLBP	TRUE	TRUE
chr4	1699607	T	A	ENST00000489418	ENSG00000163950	SLBP	TRUE	TRUE
chr4	1699611	A	C	ENST00000489418	ENSG00000163950	SLBP	TRUE	TRUE
chr4	1699611	A	T	ENST00000489418	ENSG00000163950	SLBP	TRUE	TRUE
chr4	1699622	G	A	ENST00000489418	ENSG00000163950	SLBP	TRUE	TRUE
chr4	1699625	T	A	ENST00000489418	ENSG00000163950	SLBP	TRUE	TRUE
chr4	1699628	G	A	ENST00000489418	ENSG00000163950	SLBP	TRUE	TRUE
chr4	1699631	T	A	ENST00000489418	ENSG00000163950	SLBP	TRUE	TRUE
chr4	1699649	C	A	ENST00000489418	ENSG00000163950	SLBP	TRUE	TRUE
chr4	1699658	C	A	ENST00000489418	ENSG00000163950	SLBP	TRUE	TRUE
chr4	1699688	C	A	ENST00000489418	ENSG00000163950	SLBP	TRUE	TRUE
chr4	1699691	T	A	ENST00000489418	ENSG00000163950	SLBP	TRUE	TRUE
chr4	1699693	G	C	ENST00000489418	ENSG00000163950	SLBP	TRUE	TRUE
chr4	1699693	G	T	ENST00000489418	ENSG00000163950	SLBP	TRUE	TRUE
chr4	1699702	C	A	ENST00000489418	ENSG00000163950	SLBP	TRUE	TRUE
chr4	1699702	C	G	ENST00000489418	ENSG00000163950	SLBP	TRUE	TRUE
chr4	1699702	C	T	ENST00000489418	ENSG00000163950	SLBP	TRUE	TRUE
chr4	1699703	T	A	ENST00000489418	ENSG00000163950	SLBP	TRUE	TRUE
chr4	1699703	T	C	ENST00000489418	ENSG00000163950	SLBP	TRUE	TRUE
chr4	1699703	T	G	ENST00000489418	ENSG00000163950	SLBP	TRUE	TRUE
chr4	1700009	A	C	ENST00000489418	ENSG00000163950	SLBP	TRUE	FALSE
chr4	1700009	A	G	ENST00000489418	ENSG00000163950	SLBP	TRUE	FALSE
chr4	1700009	A	T	ENST00000489418	ENSG00000163950	SLBP	TRUE	FALSE
chr4	1700010	C	A	ENST00000489418	ENSG00000163950	SLBP	TRUE	FALSE
chr4	1700010	C	G	ENST00000489418	ENSG00000163950	SLBP	TRUE	FALSE
chr4	1700010	C	T	ENST00000489418	ENSG00000163950	SLBP	TRUE	FALSE
chr4	1700015	C	A	ENST00000489418	ENSG00000163950	SLBP	TRUE	TRUE
chr4	1700017	G	C	ENST00000489418	ENSG00000163950	SLBP	TRUE	TRUE
chr4	1700017	G	T	ENST00000489418	ENSG00000163950	SLBP	TRUE	TRUE
chr4	1700020	G	C	ENST00000489418	ENSG00000163950	SLBP	TRUE	TRUE
chr4	1700020	G	T	ENST00000489418	ENSG00000163950	SLBP	TRUE	TRUE
chr4	1700023	G	C	ENST00000489418	ENSG00000163950	SLBP	TRUE	TRUE
chr4	1700023	G	T	ENST00000489418	ENSG00000163950	SLBP	TRUE	TRUE
chr4	1700027	T	A	ENST00000489418	ENSG00000163950	SLBP	TRUE	TRUE
chr4	1700030	T	A	ENST00000489418	ENSG00000163950	SLBP	TRUE	TRUE
chr4	1700033	C	A	ENST00000489418	ENSG00000163950	SLBP	TRUE	TRUE
chr4	1700036	T	A	ENST00000489418	ENSG00000163950	SLBP	TRUE	TRUE
chr4	1700039	C	A	ENST00000489418	ENSG00000163950	SLBP	TRUE	TRUE
chr4	1700060	T	A	ENST00000489418	ENSG00000163950	SLBP	TRUE	TRUE
chr4	1700066	T	A	ENST00000489418	ENSG00000163950	SLBP	TRUE	TRUE
chr4	1700067	A	C	ENST00000489418	ENSG00000163950	SLBP	TRUE	TRUE
chr4	1700067	A	T	ENST00000489418	ENSG00000163950	SLBP	TRUE	TRUE
chr4	1700071	C	A	ENST00000489418	ENSG00000163950	SLBP	TRUE	FALSE
chr4	1700071	C	G	ENST00000489418	ENSG00000163950	SLBP	TRUE	FALSE
chr4	1700071	C	T	ENST00000489418	ENSG00000163950	SLBP	TRUE	FALSE
chr4	1700072	T	A	ENST00000489418	ENSG00000163950	SLBP	TRUE	FALSE
chr4	1700072	T	C	ENST00000489418	ENSG00000163950	SLBP	TRUE	FALSE
chr4	1700072	T	G	ENST00000489418	ENSG00000163950	SLBP	TRUE	FALSE
chr4	1703594	A	C	ENST00000489418	ENSG00000163950	SLBP	TRUE	FALSE
chr4	1703594	A	G	ENST00000489418	ENSG00000163950	SLBP	TRUE	FALSE
chr4	1703594	A	T	ENST00000489418	ENSG00000163950	SLBP	TRUE	FALSE
chr4	1703595	C	A	ENST00000489418	ENSG00000163950	SLBP	TRUE	FALSE
chr4	1703595	C	G	ENST00000489418	ENSG00000163950	SLBP	TRUE	FALSE
chr4	1703595	C	T	ENST00000489418	ENSG00000163950	SLBP	TRUE	FALSE
chr4	1703597	T	A	ENST00000489418	ENSG00000163950	SLBP	TRUE	TRUE
chr4	1703606	C	A	ENST00000489418	ENSG00000163950	SLBP	TRUE	TRUE
chr4	1703609	T	A	ENST00000489418	ENSG00000163950	SLBP	TRUE	TRUE
chr4	1703618	T	A	ENST00000489418	ENSG00000163950	SLBP	TRUE	TRUE
chr4	1703630	C	A	ENST00000489418	ENSG00000163950	SLBP	TRUE	TRUE
chr4	1703636	C	A	ENST00000489418	ENSG00000163950	SLBP	TRUE	TRUE
chr4	1703639	C	A	ENST00000489418	ENSG00000163950	SLBP	TRUE	TRUE
chr4	1703652	C	T	ENST00000489418	ENSG00000163950	SLBP	TRUE	TRUE
chr4	1703653	C	T	ENST00000489418	ENSG00000163950	SLBP	TRUE	TRUE
chr4	1703661	G	T	ENST00000489418	ENSG00000163950	SLBP	TRUE	TRUE
chr4	1703666	T	A	ENST00000489418	ENSG00000163950	SLBP	TRUE	TRUE
chr4	1703678	T	A	ENST00000489418	ENSG00000163950	SLBP	TRUE	TRUE
chr4	1703687	C	A	ENST00000489418	ENSG00000163950	SLBP	TRUE	TRUE
chr4	1703701	C	A	ENST00000489418	ENSG00000163950	SLBP	TRUE	FALSE
chr4	1703701	C	G	ENST00000489418	ENSG00000163950	SLBP	TRUE	FALSE
chr4	1703701	C	T	ENST00000489418	ENSG00000163950	SLBP	TRUE	FALSE
chr4	1703702	T	A	ENST00000489418	ENSG00000163950	SLBP	TRUE	FALSE
chr4	1703702	T	C	ENST00000489418	ENSG00000163950	SLBP	TRUE	FALSE
chr4	1703702	T	G	ENST00000489418	ENSG00000163950	SLBP	TRUE	FALSE
chr4	1711872	A	C	ENST00000489418	ENSG00000163950	SLBP	TRUE	FALSE
chr4	1711872	A	G	ENST00000489418	ENSG00000163950	SLBP	TRUE	FALSE
chr4	1711872	A	T	ENST00000489418	ENSG00000163950	SLBP	TRUE	FALSE
chr4	1711873	C	A	ENST00000489418	ENSG00000163950	SLBP	TRUE	FALSE
chr4	1711873	C	G	ENST00000489418	ENSG00000163950	SLBP	TRUE	FALSE
chr4	1711873	C	T	ENST00000489418	ENSG00000163950	SLBP	TRUE	FALSE
chr4	1711878	C	A	ENST00000489418	ENSG00000163950	SLBP
chr4	1711884	T	A	ENST00000489418	ENSG00000163950	SLBP
chr4	1711890	C	A	ENST00000489418	ENSG00000163950	SLBP
chr4	1711905	C	A	ENST00000489418	ENSG00000163950	SLBP
chr4	1711911	C	A	ENST00000489418	ENSG00000163950	SLBP
chr4	1711914	C	A	ENST00000489418	ENSG00000163950	SLBP
chr4	1711923	C	A	ENST00000489418	ENSG00000163950	SLBP
chr4	1711930	C	T	ENST00000489418	ENSG00000163950	SLBP
chr4	1711931	C	T	ENST00000489418	ENSG00000163950	SLBP
chr4	1711950	T	A	ENST00000489418	ENSG00000163950	SLBP
chr4	1711956	T	A	ENST00000489418	ENSG00000163950	SLBP
chr4	1711962	C	A	ENST00000489418	ENSG00000163950	SLBP
chr4	1711969	C	T	ENST00000489418	ENSG00000163950	SLBP
chr4	1711970	C	T	ENST00000489418	ENSG00000163950	SLBP
chr4	1711974	G	A	ENST00000489418	ENSG00000163950	SLBP
chr4	1711991	C	A	ENST00000489418	ENSG00000163950	SLBP	FALSE	FALSE
chr4	1711991	C	G	ENST00000489418	ENSG00000163950	SLBP	FALSE	FALSE
chr4	1711991	C	T	ENST00000489418	ENSG00000163950	SLBP	FALSE	FALSE
chr4	1711992	T	A	ENST00000489418	ENSG00000163950	SLBP	FALSE	FALSE
chr4	1711992	T	C	ENST00000489418	ENSG00000163950	SLBP	FALSE	FALSE
chr4	1711992	T	G	ENST00000489418	ENSG00000163950	SLBP	FALSE	FALSE
chr4	1712128	A	C	ENST00000489418	ENSG00000163950	SLBP	TRUE	FALSE
chr4	1712128	A	G	ENST00000489418	ENSG00000163950	SLBP	TRUE	FALSE
chr4	1712128	A	T	ENST00000489418	ENSG00000163950	SLBP	TRUE	FALSE
chr4	1712129	C	A	ENST00000489418	ENSG00000163950	SLBP	TRUE	FALSE
chr4	1712129	C	G	ENST00000489418	ENSG00000163950	SLBP	TRUE	FALSE
chr4	1712129	C	T	ENST00000489418	ENSG00000163950	SLBP	TRUE	FALSE
chr4	1712144	G	T	ENST00000489418	ENSG00000163950	SLBP	FALSE	FALSE
chr4	1712155	G	A	ENST00000489418	ENSG00000163950	SLBP	FALSE	FALSE
chr4	1712173	G	A	ENST00000489418	ENSG00000163950	SLBP	FALSE	FALSE
chr4	1712180	G	T	ENST00000489418	ENSG00000163950	SLBP	FALSE	FALSE
chr4	1717192	G	T	ENST00000382936	ENSG00000168936	TMEM129
chr4	1717207	G	T	ENST00000382936	ENSG00000168936	TMEM129	FALSE	FALSE
chr4	1717222	G	T	ENST00000382936	ENSG00000168936	TMEM129	FALSE	FALSE
chr4	1717231	G	T	ENST00000382936	ENSG00000168936	TMEM129	FALSE	FALSE
chr4	1717252	C	T	ENST00000382936	ENSG00000168936	TMEM129	FALSE	FALSE
chr4	1717253	C	T	ENST00000382936	ENSG00000168936	TMEM129	FALSE	FALSE
chr4	1717278	G	A	ENST00000382936	ENSG00000168936	TMEM129	FALSE	FALSE
chr4	1717291	C	T	ENST00000382936	ENSG00000168936	TMEM129	FALSE	FALSE
chr4	1717292	C	T	ENST00000382936	ENSG00000168936	TMEM129	FALSE	FALSE
chr4	1717296	T	A	ENST00000382936	ENSG00000168936	TMEM129	FALSE	FALSE
chr4	1717303	G	T	ENST00000382936	ENSG00000168936	TMEM129	FALSE	FALSE
chr4	1717312	G	T	ENST00000382936	ENSG00000168936	TMEM129	FALSE	FALSE
chr4	1717315	C	T	ENST00000382936	ENSG00000168936	TMEM129	FALSE	FALSE
chr4	1717316	C	T	ENST00000382936	ENSG00000168936	TMEM129	FALSE	FALSE
chr4	1717327	G	T	ENST00000382936	ENSG00000168936	TMEM129	FALSE	FALSE
chr4	1717330	G	C	ENST00000382936	ENSG00000168936	TMEM129	FALSE	FALSE
chr4	1717330	G	T	ENST00000382936	ENSG00000168936	TMEM129	FALSE	FALSE
chr4	1717333	A	T	ENST00000382936	ENSG00000168936	TMEM129	FALSE	FALSE
chr4	1717338	G	A	ENST00000382936	ENSG00000168936	TMEM129	FALSE	FALSE
chr4	1717341	G	A	ENST00000382936	ENSG00000168936	TMEM129	FALSE	FALSE
chr4	1717342	G	T	ENST00000382936	ENSG00000168936	TMEM129	FALSE	FALSE
chr4	1717347	C	A	ENST00000382936	ENSG00000168936	TMEM129	FALSE	FALSE
chr4	1717362	C	A	ENST00000382936	ENSG00000168936	TMEM129	FALSE	FALSE
chr4	1717365	G	A	ENST00000382936	ENSG00000168936	TMEM129	FALSE	FALSE
chr4	1717366	G	T	ENST00000382936	ENSG00000168936	TMEM129	FALSE	FALSE
chr4	1717374	T	A	ENST00000382936	ENSG00000168936	TMEM129	FALSE	FALSE
chr4	1717383	T	A	ENST00000382936	ENSG00000168936	TMEM129	FALSE	FALSE
chr4	1717401	G	A	ENST00000382936	ENSG00000168936	TMEM129	FALSE	FALSE
chr4	1717405	G	T	ENST00000382936	ENSG00000168936	TMEM129	FALSE	FALSE
chr4	1717414	G	T	ENST00000382936	ENSG00000168936	TMEM129	FALSE	FALSE
chr4	1717422	C	A	ENST00000382936	ENSG00000168936	TMEM129	FALSE	FALSE
chr4	1717428	C	A	ENST00000382936	ENSG00000168936	TMEM129	FALSE	FALSE
chr4	1717429	C	A	ENST00000382936	ENSG00000168936	TMEM129	TRUE	FALSE
chr4	1717429	C	G	ENST00000382936	ENSG00000168936	TMEM129	TRUE	FALSE
chr4	1717429	C	T	ENST00000382936	ENSG00000168936	TMEM129	TRUE	FALSE
chr4	1717430	T	A	ENST00000382936	ENSG00000168936	TMEM129	TRUE	FALSE
chr4	1717430	T	C	ENST00000382936	ENSG00000168936	TMEM129	TRUE	FALSE
chr4	1717430	T	G	ENST00000382936	ENSG00000168936	TMEM129	TRUE	FALSE
chr4	1717514	A	C	ENST00000382936	ENSG00000168936	TMEM129	TRUE	FALSE
chr4	1717514	A	G	ENST00000382936	ENSG00000168936	TMEM129	TRUE	FALSE
chr4	1717514	A	T	ENST00000382936	ENSG00000168936	TMEM129	TRUE	FALSE
chr4	1717515	C	A	ENST00000382936	ENSG00000168936	TMEM129	TRUE	FALSE
chr4	1717515	C	G	ENST00000382936	ENSG00000168936	TMEM129	TRUE	FALSE
chr4	1717515	C	T	ENST00000382936	ENSG00000168936	TMEM129	TRUE	FALSE
chr4	1717518	G	A	ENST00000382936	ENSG00000168936	TMEM129	FALSE	FALSE
chr4	1717532	G	C	ENST00000382936	ENSG00000168936	TMEM129	FALSE	FALSE
chr4	1717532	G	T	ENST00000382936	ENSG00000168936	TMEM129	FALSE	FALSE
chr4	1717534	G	C	ENST00000382936	ENSG00000168936	TMEM129	FALSE	FALSE
chr4	1717534	G	T	ENST00000382936	ENSG00000168936	TMEM129	FALSE	FALSE
chr4	1717551	C	A	ENST00000382936	ENSG00000168936	TMEM129	FALSE	FALSE
chr4	1717572	C	A	ENST00000382936	ENSG00000168936	TMEM129	TRUE	TRUE
chr4	1717596	G	A	ENST00000382936	ENSG00000168936	TMEM129	TRUE	TRUE
chr4	1717641	T	A	ENST00000382936	ENSG00000168936	TMEM129	TRUE	TRUE
chr4	1717644	C	A	ENST00000382936	ENSG00000168936	TMEM129	TRUE	TRUE
chr4	1717645	G	T	ENST00000382936	ENSG00000168936	TMEM129	TRUE	TRUE
chr4	1717653	C	A	ENST00000382936	ENSG00000168936	TMEM129	TRUE	TRUE
chr4	1717657	G	C	ENST00000382936	ENSG00000168936	TMEM129	TRUE	TRUE
chr4	1717657	G	T	ENST00000382936	ENSG00000168936	TMEM129	TRUE	TRUE
chr4	1717662	C	A	ENST00000382936	ENSG00000168936	TMEM129	TRUE	TRUE
chr4	1717675	C	T	ENST00000382936	ENSG00000168936	TMEM129	TRUE	TRUE
chr4	1717676	C	A	ENST00000382936	ENSG00000168936	TMEM129	TRUE	FALSE
chr4	1717676	C	G	ENST00000382936	ENSG00000168936	TMEM129	TRUE	FALSE
chr4	1717676	C	T	ENST00000382936	ENSG00000168936	TMEM129	TRUE	FALSE
chr4	1717677	T	A	ENST00000382936	ENSG00000168936	TMEM129	TRUE	FALSE
chr4	1717677	T	C	ENST00000382936	ENSG00000168936	TMEM129	TRUE	FALSE
chr4	1717677	T	G	ENST00000382936	ENSG00000168936	TMEM129	TRUE	FALSE
chr4	1718150	A	C	ENST00000382936	ENSG00000168936	TMEM129	TRUE	FALSE
chr4	1718150	A	G	ENST00000382936	ENSG00000168936	TMEM129	TRUE	FALSE
chr4	1718150	A	T	ENST00000382936	ENSG00000168936	TMEM129	TRUE	FALSE
chr4	1718151	C	A	ENST00000382936	ENSG00000168936	TMEM129	TRUE	FALSE
chr4	1718151	C	G	ENST00000382936	ENSG00000168936	TMEM129	TRUE	FALSE
chr4	1718151	C	T	ENST00000382936	ENSG00000168936	TMEM129	TRUE	FALSE
chr4	1718152	C	T	ENST00000382936	ENSG00000168936	TMEM129	TRUE	TRUE
chr4	1718168	G	A	ENST00000382936	ENSG00000168936	TMEM129	TRUE	TRUE
chr4	1718210	G	A	ENST00000382936	ENSG00000168936	TMEM129	TRUE	TRUE
chr4	1718218	A	T	ENST00000382936	ENSG00000168936	TMEM129	TRUE	TRUE
chr4	1718224	G	T	ENST00000382936	ENSG00000168936	TMEM129	TRUE	TRUE
chr4	1718233	G	T	ENST00000382936	ENSG00000168936	TMEM129	TRUE	TRUE
chr4	1718240	C	A	ENST00000382936	ENSG00000168936	TMEM129	TRUE	TRUE
chr4	1718246	G	A	ENST00000382936	ENSG00000168936	TMEM129	TRUE	TRUE
chr4	1718255	C	A	ENST00000382936	ENSG00000168936	TMEM129	TRUE	TRUE
chr4	1718279	G	A	ENST00000382936	ENSG00000168936	TMEM129	TRUE	TRUE
chr4	1718282	G	A	ENST00000382936	ENSG00000168936	TMEM129	TRUE	TRUE
chr4	1718285	G	A	ENST00000382936	ENSG00000168936	TMEM129	TRUE	TRUE
chr4	1718300	G	A	ENST00000382936	ENSG00000168936	TMEM129	TRUE	TRUE
chr4	1718301	G	C	ENST00000382936	ENSG00000168936	TMEM129	TRUE	TRUE
chr4	1718301	G	T	ENST00000382936	ENSG00000168936	TMEM129	TRUE	TRUE
chr4	1718315	T	A	ENST00000382936	ENSG00000168936	TMEM129	TRUE	TRUE
chr4	1718322	C	T	ENST00000382936	ENSG00000168936	TMEM129	TRUE	TRUE
chr4	1718323	C	T	ENST00000382936	ENSG00000168936	TMEM129	TRUE	TRUE
chr4	1718372	T	A	ENST00000382936	ENSG00000168936	TMEM129	TRUE	TRUE
chr4	1718390	C	A	ENST00000382936	ENSG00000168936	TMEM129	TRUE	TRUE
chr4	1718417	G	A	ENST00000382936	ENSG00000168936	TMEM129	TRUE	TRUE
chr4	1718418	C	T	ENST00000382936	ENSG00000168936	TMEM129	TRUE	TRUE
chr4	1718419	C	T	ENST00000382936	ENSG00000168936	TMEM129	TRUE	TRUE
chr4	1718429	G	A	ENST00000382936	ENSG00000168936	TMEM129	TRUE	TRUE
chr4	1718439	G	C	ENST00000382936	ENSG00000168936	TMEM129	TRUE	TRUE
chr4	1718439	G	T	ENST00000382936	ENSG00000168936	TMEM129	TRUE	TRUE
chr4	1718469	G	T	ENST00000382936	ENSG00000168936	TMEM129	TRUE	TRUE
chr4	1718475	C	T	ENST00000382936	ENSG00000168936	TMEM129	TRUE	TRUE
chr4	1718476	C	T	ENST00000382936	ENSG00000168936	TMEM129	TRUE	TRUE
chr4	1718490	C	T	ENST00000382936	ENSG00000168936	TMEM129	TRUE	TRUE
chr4	1718491	C	T	ENST00000382936	ENSG00000168936	TMEM129	TRUE	TRUE
chr4	1718493	G	C	ENST00000382936	ENSG00000168936	TMEM129	TRUE	TRUE
chr4	1718493	G	T	ENST00000382936	ENSG00000168936	TMEM129	TRUE	TRUE
chr4	1718496	G	C	ENST00000382936	ENSG00000168936	TMEM129	TRUE	TRUE
chr4	1718496	G	T	ENST00000382936	ENSG00000168936	TMEM129	TRUE	TRUE
chr4	1718508	G	T	ENST00000382936	ENSG00000168936	TMEM129	TRUE	TRUE
chr4	1718553	C	T	ENST00000382936	ENSG00000168936	TMEM129	TRUE	TRUE
chr4	1718554	C	T	ENST00000382936	ENSG00000168936	TMEM129	TRUE	TRUE
chr4	1718561	C	A	ENST00000382936	ENSG00000168936	TMEM129	TRUE	TRUE
chr4	1718570	G	A	ENST00000382936	ENSG00000168936	TMEM129	TRUE	TRUE
chr4	1718591	T	A	ENST00000382936	ENSG00000168936	TMEM129
chr4	1718594	C	A	ENST00000382936	ENSG00000168936	TMEM129
chr4	1718596	G	C	ENST00000382936	ENSG00000168936	TMEM129
chr4	1718596	G	T	ENST00000382936	ENSG00000168936	TMEM129
chr4	1718607	G	T	ENST00000382936	ENSG00000168936	TMEM129
chr4	1718619	A	C	ENST00000382936	ENSG00000168936	TMEM129
chr4	1718619	A	T	ENST00000382936	ENSG00000168936	TMEM129
chr4	1718622	G	C	ENST00000382936	ENSG00000168936	TMEM129
chr4	1718622	G	T	ENST00000382936	ENSG00000168936	TMEM129
chr4	1718627	C	A	ENST00000382936	ENSG00000168936	TMEM129	TRUE	FALSE
chr4	1718627	C	G	ENST00000382936	ENSG00000168936	TMEM129	TRUE	FALSE
chr4	1718627	C	T	ENST00000382936	ENSG00000168936	TMEM129	TRUE	FALSE
chr4	1718628	T	A	ENST00000382936	ENSG00000168936	TMEM129	TRUE	FALSE
chr4	1718628	T	C	ENST00000382936	ENSG00000168936	TMEM129	TRUE	FALSE
chr4	1718628	T	G	ENST00000382936	ENSG00000168936	TMEM129	TRUE	FALSE
chr4	1720631	A	C	ENST00000382936	ENSG00000168936	TMEM129	FALSE	FALSE
chr4	1720631	A	G	ENST00000382936	ENSG00000168936	TMEM129	FALSE	FALSE
chr4	1720631	A	T	ENST00000382936	ENSG00000168936	TMEM129	FALSE	FALSE
chr4	1720632	C	A	ENST00000382936	ENSG00000168936	TMEM129	FALSE	FALSE
chr4	1720632	C	G	ENST00000382936	ENSG00000168936	TMEM129	FALSE	FALSE
chr4	1720632	C	T	ENST00000382936	ENSG00000168936	TMEM129	FALSE	FALSE
chr4	1720647	G	T	ENST00000382936	ENSG00000168936	TMEM129	TRUE	TRUE
chr4	1720652	G	T	ENST00000382936	ENSG00000168936	TMEM129	TRUE	TRUE
chr4	1720656	A	T	ENST00000382936	ENSG00000168936	TMEM129	TRUE	TRUE
chr4	1720680	A	T	ENST00000382936	ENSG00000168936	TMEM129	TRUE	TRUE
chr4	1720708	C	A	ENST00000382936	ENSG00000168936	TMEM129	TRUE	TRUE
chr4	1720718	C	T	ENST00000382936	ENSG00000168936	TMEM129	TRUE	TRUE
chr4	1720719	C	T	ENST00000382936	ENSG00000168936	TMEM129	TRUE	TRUE
chr4	1720725	G	T	ENST00000382936	ENSG00000168936	TMEM129	TRUE	TRUE
chr4	1720738	G	A	ENST00000382936	ENSG00000168936	TMEM129	TRUE	TRUE
chr4	1720765	C	A	ENST00000382936	ENSG00000168936	TMEM129	TRUE	TRUE
chr4	1720784	G	T	ENST00000382936	ENSG00000168936	TMEM129	TRUE	FALSE
chr4	1720802	A	C	ENST00000382936	ENSG00000168936	TMEM129	FALSE	FALSE
chr4	1720802	A	T	ENST00000382936	ENSG00000168936	TMEM129	FALSE	FALSE
chr4	1720825	C	A	ENST00000382936	ENSG00000168936	TMEM129	FALSE	FALSE
chr4	1721644	G	A	ENST00000313288	ENSG00000013810	TACC3	TRUE	FALSE
chr4	1721644	G	C	ENST00000313288	ENSG00000013810	TACC3	TRUE	FALSE
chr4	1721644	G	T	ENST00000313288	ENSG00000013810	TACC3	TRUE	FALSE
chr4	1721645	T	A	ENST00000313288	ENSG00000013810	TACC3	TRUE	FALSE
chr4	1721645	T	C	ENST00000313288	ENSG00000013810	TACC3	TRUE	FALSE
chr4	1721645	T	G	ENST00000313288	ENSG00000013810	TACC3	TRUE	FALSE
chr4	1723419	A	C	ENST00000313288	ENSG00000013810	TACC3	TRUE	FALSE
chr4	1723419	A	G	ENST00000313288	ENSG00000013810	TACC3	TRUE	FALSE
chr4	1723419	A	T	ENST00000313288	ENSG00000013810	TACC3	TRUE	FALSE
chr4	1723420	G	A	ENST00000313288	ENSG00000013810	TACC3	TRUE	FALSE
chr4	1723420	G	C	ENST00000313288	ENSG00000013810	TACC3	TRUE	FALSE
chr4	1723420	G	T	ENST00000313288	ENSG00000013810	TACC3	TRUE	FALSE
chr4	1723431	C	T	ENST00000313288	ENSG00000013810	TACC3	FALSE	FALSE
chr4	1723438	T	A	ENST00000313288	ENSG00000013810	TACC3	FALSE	FALSE
chr4	1723438	T	G	ENST00000313288	ENSG00000013810	TACC3	FALSE	FALSE
chr4	1723446	A	T	ENST00000313288	ENSG00000013810	TACC3	FALSE	FALSE
chr4	1723461	G	T	ENST00000313288	ENSG00000013810	TACC3	FALSE	FALSE
chr4	1723464	A	T	ENST00000313288	ENSG00000013810	TACC3	FALSE	FALSE
chr4	1723473	G	T	ENST00000313288	ENSG00000013810	TACC3	TRUE	FALSE
chr4	1723481	C	A	ENST00000313288	ENSG00000013810	TACC3	TRUE	FALSE
chr4	1723495	C	A	ENST00000313288	ENSG00000013810	TACC3	TRUE	TRUE
chr4	1723503	G	T	ENST00000313288	ENSG00000013810	TACC3	TRUE	TRUE
chr4	1723512	G	T	ENST00000313288	ENSG00000013810	TACC3	TRUE	TRUE
chr4	1723515	A	T	ENST00000313288	ENSG00000013810	TACC3	TRUE	TRUE
chr4	1723519	C	A	ENST00000313288	ENSG00000013810	TACC3	TRUE	TRUE
chr4	1723537	C	A	ENST00000313288	ENSG00000013810	TACC3	TRUE	TRUE
chr4	1723537	C	G	ENST00000313288	ENSG00000013810	TACC3	TRUE	TRUE
chr4	1723539	C	T	ENST00000313288	ENSG00000013810	TACC3	TRUE	TRUE
chr4	1723542	A	T	ENST00000313288	ENSG00000013810	TACC3	TRUE	TRUE
chr4	1723545	G	T	ENST00000313288	ENSG00000013810	TACC3	TRUE	TRUE
chr4	1723560	A	T	ENST00000313288	ENSG00000013810	TACC3	TRUE	TRUE
chr4	1723572	A	T	ENST00000313288	ENSG00000013810	TACC3	TRUE	TRUE
chr4	1723581	A	T	ENST00000313288	ENSG00000013810	TACC3	TRUE	TRUE
chr4	1723584	G	A	ENST00000313288	ENSG00000013810	TACC3	TRUE	FALSE
chr4	1723584	G	C	ENST00000313288	ENSG00000013810	TACC3	TRUE	FALSE
chr4	1723584	G	T	ENST00000313288	ENSG00000013810	TACC3	TRUE	FALSE
chr4	1723585	T	A	ENST00000313288	ENSG00000013810	TACC3	TRUE	FALSE
chr4	1723585	T	C	ENST00000313288	ENSG00000013810	TACC3	FALSE	FALSE
chr4	1723585	T	G	ENST00000313288	ENSG00000013810	TACC3	TRUE	FALSE
chr4	1723726	A	C	ENST00000313288	ENSG00000013810	TACC3	TRUE	FALSE
chr4	1723726	A	G	ENST00000313288	ENSG00000013810	TACC3	TRUE	FALSE
chr4	1723726	A	T	ENST00000313288	ENSG00000013810	TACC3	TRUE	FALSE
chr4	1723727	G	A	ENST00000313288	ENSG00000013810	TACC3	TRUE	FALSE
chr4	1723727	G	C	ENST00000313288	ENSG00000013810	TACC3	TRUE	FALSE
chr4	1723727	G	T	ENST00000313288	ENSG00000013810	TACC3	TRUE	FALSE
chr4	1723737	C	T	ENST00000313288	ENSG00000013810	TACC3	TRUE	TRUE
chr4	1723758	C	T	ENST00000313288	ENSG00000013810	TACC3	TRUE	TRUE
chr4	1723794	A	T	ENST00000313288	ENSG00000013810	TACC3	TRUE	TRUE
chr4	1723800	G	T	ENST00000313288	ENSG00000013810	TACC3	TRUE	TRUE
chr4	1723815	C	T	ENST00000313288	ENSG00000013810	TACC3	TRUE	TRUE
chr4	1723830	G	T	ENST00000313288	ENSG00000013810	TACC3	TRUE	TRUE
chr4	1723836	G	T	ENST00000313288	ENSG00000013810	TACC3	TRUE	TRUE
chr4	1723843	C	A	ENST00000313288	ENSG00000013810	TACC3	TRUE	TRUE
chr4	1723843	C	G	ENST00000313288	ENSG00000013810	TACC3	TRUE	TRUE
chr4	1723855	G	A	ENST00000313288	ENSG00000013810	TACC3	TRUE	TRUE
chr4	1723856	G	A	ENST00000313288	ENSG00000013810	TACC3	TRUE	TRUE
chr4	1723860	C	T	ENST00000313288	ENSG00000013810	TACC3	TRUE	TRUE
chr4	1723863	A	T	ENST00000313288	ENSG00000013810	TACC3	TRUE	TRUE
chr4	1723866	G	T	ENST00000313288	ENSG00000013810	TACC3	TRUE	TRUE
chr4	1723871	G	A	ENST00000313288	ENSG00000013810	TACC3	TRUE	FALSE
chr4	1723871	G	C	ENST00000313288	ENSG00000013810	TACC3	TRUE	FALSE
chr4	1723871	G	T	ENST00000313288	ENSG00000013810	TACC3	TRUE	FALSE
chr4	1723872	T	A	ENST00000313288	ENSG00000013810	TACC3	TRUE	FALSE
chr4	1723872	T	C	ENST00000313288	ENSG00000013810	TACC3	TRUE	FALSE
chr4	1723872	T	G	ENST00000313288	ENSG00000013810	TACC3	TRUE	FALSE
chr4	1727706	A	C	ENST00000313288	ENSG00000013810	TACC3	FALSE	FALSE
chr4	1727706	A	G	ENST00000313288	ENSG00000013810	TACC3	TRUE	FALSE
chr4	1727706	A	T	ENST00000313288	ENSG00000013810	TACC3	TRUE	FALSE
chr4	1727707	G	A	ENST00000313288	ENSG00000013810	TACC3	TRUE	FALSE
chr4	1727707	G	C	ENST00000313288	ENSG00000013810	TACC3	TRUE	FALSE
chr4	1727707	G	T	ENST00000313288	ENSG00000013810	TACC3	TRUE	FALSE
chr4	1727709	C	T	ENST00000313288	ENSG00000013810	TACC3	TRUE	TRUE
chr4	1727712	C	T	ENST00000313288	ENSG00000013810	TACC3	TRUE	TRUE
chr4	1727721	A	T	ENST00000313288	ENSG00000013810	TACC3	TRUE	TRUE
chr4	1727724	G	T	ENST00000313288	ENSG00000013810	TACC3	TRUE	TRUE
chr4	1727736	A	T	ENST00000313288	ENSG00000013810	TACC3	TRUE	TRUE
chr4	1727748	G	T	ENST00000313288	ENSG00000013810	TACC3	TRUE	TRUE
chr4	1727757	C	T	ENST00000313288	ENSG00000013810	TACC3	TRUE	TRUE
chr4	1727760	A	T	ENST00000313288	ENSG00000013810	TACC3	TRUE	TRUE
chr4	1727769	G	T	ENST00000313288	ENSG00000013810	TACC3	TRUE	TRUE
chr4	1727829	G	T	ENST00000313288	ENSG00000013810	TACC3	TRUE	TRUE
chr4	1727864	C	A	ENST00000313288	ENSG00000013810	TACC3	TRUE	TRUE
chr4	1727866	C	A	ENST00000313288	ENSG00000013810	TACC3	TRUE	TRUE
chr4	1727866	C	G	ENST00000313288	ENSG00000013810	TACC3	TRUE	TRUE
chr4	1727877	C	T	ENST00000313288	ENSG00000013810	TACC3	TRUE	TRUE
chr4	1727886	G	T	ENST00000313288	ENSG00000013810	TACC3	TRUE	TRUE
chr4	1727895	G	T	ENST00000313288	ENSG00000013810	TACC3	TRUE	TRUE
chr4	1727901	C	T	ENST00000313288	ENSG00000013810	TACC3	TRUE	TRUE
chr4	1727916	G	T	ENST00000313288	ENSG00000013810	TACC3	TRUE	TRUE
chr4	1727919	A	T	ENST00000313288	ENSG00000013810	TACC3	TRUE	TRUE
chr4	1727937	G	T	ENST00000313288	ENSG00000013810	TACC3	TRUE	TRUE
chr4	1727940	C	T	ENST00000313288	ENSG00000013810	TACC3	TRUE	TRUE
chr4	1727949	G	T	ENST00000313288	ENSG00000013810	TACC3	TRUE	TRUE
chr4	1727952	G	T	ENST00000313288	ENSG00000013810	TACC3	TRUE	TRUE
chr4	1727969	T	A	ENST00000313288	ENSG00000013810	TACC3	TRUE	TRUE
chr4	1727969	T	G	ENST00000313288	ENSG00000013810	TACC3	TRUE	TRUE
chr4	1727974	T	A	ENST00000313288	ENSG00000013810	TACC3	TRUE	TRUE
chr4	1727974	T	G	ENST00000313288	ENSG00000013810	TACC3	TRUE	TRUE
chr4	1727979	A	T	ENST00000313288	ENSG00000013810	TACC3	TRUE	TRUE
chr4	1727982	A	T	ENST00000313288	ENSG00000013810	TACC3	TRUE	TRUE
chr4	1728000	G	T	ENST00000313288	ENSG00000013810	TACC3	TRUE	TRUE
chr4	1728009	G	T	ENST00000313288	ENSG00000013810	TACC3	TRUE	TRUE
chr4	1728020	C	A	ENST00000313288	ENSG00000013810	TACC3	TRUE	TRUE
chr4	1728027	G	T	ENST00000313288	ENSG00000013810	TACC3
chr4	1728033	C	T	ENST00000313288	ENSG00000013810	TACC3
chr4	1728039	A	T	ENST00000313288	ENSG00000013810	TACC3
chr4	1728045	G	T	ENST00000313288	ENSG00000013810	TACC3
chr4	1728057	G	T	ENST00000313288	ENSG00000013810	TACC3
chr4	1728063	G	T	ENST00000313288	ENSG00000013810	TACC3
chr4	1728066	G	T	ENST00000313288	ENSG00000013810	TACC3
chr4	1728069	G	T	ENST00000313288	ENSG00000013810	TACC3
chr4	1728074	C	A	ENST00000313288	ENSG00000013810	TACC3
chr4	1728075	A	T	ENST00000313288	ENSG00000013810	TACC3
chr4	1728081	G	T	ENST00000313288	ENSG00000013810	TACC3
chr4	1728093	G	T	ENST00000313288	ENSG00000013810	TACC3
chr4	1728099	G	T	ENST00000313288	ENSG00000013810	TACC3
chr4	1728102	G	T	ENST00000313288	ENSG00000013810	TACC3
chr4	1728105	G	T	ENST00000313288	ENSG00000013810	TACC3
chr4	1728110	C	A	ENST00000313288	ENSG00000013810	TACC3
chr4	1728128	T	A	ENST00000313288	ENSG00000013810	TACC3	TRUE	TRUE
chr4	1728151	C	A	ENST00000313288	ENSG00000013810	TACC3	TRUE	TRUE
chr4	1728171	A	T	ENST00000313288	ENSG00000013810	TACC3	TRUE	TRUE
chr4	1728174	G	T	ENST00000313288	ENSG00000013810	TACC3	TRUE	TRUE
chr4	1728182	C	A	ENST00000313288	ENSG00000013810	TACC3	TRUE	TRUE
chr4	1728183	G	T	ENST00000313288	ENSG00000013810	TACC3	TRUE	TRUE
chr4	1728186	G	T	ENST00000313288	ENSG00000013810	TACC3	TRUE	TRUE
chr4	1728198	C	T	ENST00000313288	ENSG00000013810	TACC3	TRUE	TRUE
chr4	1728213	G	T	ENST00000313288	ENSG00000013810	TACC3	TRUE	TRUE
chr4	1728227	C	A	ENST00000313288	ENSG00000013810	TACC3	TRUE	TRUE
chr4	1728267	C	T	ENST00000313288	ENSG00000013810	TACC3	TRUE	TRUE
chr4	1728281	T	A	ENST00000313288	ENSG00000013810	TACC3	TRUE	TRUE
chr4	1728300	G	T	ENST00000313288	ENSG00000013810	TACC3	TRUE	TRUE
chr4	1728357	C	T	ENST00000313288	ENSG00000013810	TACC3	TRUE	TRUE
chr4	1728360	G	T	ENST00000313288	ENSG00000013810	TACC3	TRUE	TRUE
chr4	1728363	G	T	ENST00000313288	ENSG00000013810	TACC3	TRUE	TRUE
chr4	1728378	C	T	ENST00000313288	ENSG00000013810	TACC3	TRUE	TRUE
chr4	1728394	C	A	ENST00000313288	ENSG00000013810	TACC3	TRUE	TRUE
chr4	1728402	G	T	ENST00000313288	ENSG00000013810	TACC3	TRUE	TRUE
chr4	1728411	A	T	ENST00000313288	ENSG00000013810	TACC3	TRUE	TRUE
chr4	1728417	G	T	ENST00000313288	ENSG00000013810	TACC3	TRUE	TRUE
chr4	1728447	A	T	ENST00000313288	ENSG00000013810	TACC3	TRUE	TRUE
chr4	1728468	A	T	ENST00000313288	ENSG00000013810	TACC3	TRUE	TRUE
chr4	1728474	G	T	ENST00000313288	ENSG00000013810	TACC3	TRUE	TRUE
chr4	1728477	G	T	ENST00000313288	ENSG00000013810	TACC3	TRUE	TRUE
chr4	1728492	A	T	ENST00000313288	ENSG00000013810	TACC3	TRUE	TRUE
chr4	1728502	T	A	ENST00000313288	ENSG00000013810	TACC3	TRUE	TRUE
chr4	1728507	A	T	ENST00000313288	ENSG00000013810	TACC3	TRUE	TRUE
chr4	1728522	C	T	ENST00000313288	ENSG00000013810	TACC3	TRUE	TRUE
chr4	1728525	C	T	ENST00000313288	ENSG00000013810	TACC3	TRUE	TRUE
chr4	1728528	A	T	ENST00000313288	ENSG00000013810	TACC3	TRUE	TRUE
chr4	1728537	C	T	ENST00000313288	ENSG00000013810	TACC3	TRUE	TRUE
chr4	1728540	G	T	ENST00000313288	ENSG00000013810	TACC3	TRUE	TRUE
chr4	1728546	G	T	ENST00000313288	ENSG00000013810	TACC3	TRUE	TRUE
chr4	1728549	G	T	ENST00000313288	ENSG00000013810	TACC3	TRUE	TRUE
chr4	1728567	G	T	ENST00000313288	ENSG00000013810	TACC3	TRUE	TRUE
chr4	1728573	G	T	ENST00000313288	ENSG00000013810	TACC3	TRUE	TRUE
chr4	1728576	G	T	ENST00000313288	ENSG00000013810	TACC3	TRUE	TRUE
chr4	1728611	C	A	ENST00000313288	ENSG00000013810	TACC3	TRUE	TRUE
chr4	1728611	C	G	ENST00000313288	ENSG00000013810	TACC3	TRUE	TRUE
chr4	1728622	G	A	ENST00000313288	ENSG00000013810	TACC3	TRUE	TRUE
chr4	1728623	G	A	ENST00000313288	ENSG00000013810	TACC3	TRUE	TRUE
chr4	1728627	A	T	ENST00000313288	ENSG00000013810	TACC3	TRUE	TRUE
chr4	1728657	G	T	ENST00000313288	ENSG00000013810	TACC3	TRUE	TRUE
chr4	1728669	A	T	ENST00000313288	ENSG00000013810	TACC3	TRUE	TRUE
chr4	1728680	C	A	ENST00000313288	ENSG00000013810	TACC3	TRUE	TRUE
chr4	1728684	G	T	ENST00000313288	ENSG00000013810	TACC3	TRUE	TRUE
chr4	1728690	C	T	ENST00000313288	ENSG00000013810	TACC3	TRUE	TRUE
chr4	1728699	G	T	ENST00000313288	ENSG00000013810	TACC3	TRUE	TRUE
chr4	1728708	G	T	ENST00000313288	ENSG00000013810	TACC3	TRUE	TRUE
chr4	1728723	C	T	ENST00000313288	ENSG00000013810	TACC3	TRUE	TRUE
chr4	1728735	G	T	ENST00000313288	ENSG00000013810	TACC3	TRUE	TRUE
chr4	1728738	C	T	ENST00000313288	ENSG00000013810	TACC3	TRUE	TRUE
chr4	1728742	T	A	ENST00000313288	ENSG00000013810	TACC3	TRUE	TRUE
chr4	1728762	G	T	ENST00000313288	ENSG00000013810	TACC3	TRUE	TRUE
chr4	1728765	G	T	ENST00000313288	ENSG00000013810	TACC3	TRUE	TRUE
chr4	1728779	T	A	ENST00000313288	ENSG00000013810	TACC3	TRUE	TRUE
chr4	1728786	C	T	ENST00000313288	ENSG00000013810	TACC3	TRUE	TRUE
chr4	1728788	G	A	ENST00000313288	ENSG00000013810	TACC3	TRUE	FALSE
chr4	1728788	G	C	ENST00000313288	ENSG00000013810	TACC3	FALSE	FALSE
chr4	1728788	G	T	ENST00000313288	ENSG00000013810	TACC3	TRUE	FALSE
chr4	1728789	T	A	ENST00000313288	ENSG00000013810	TACC3	FALSE	FALSE
chr4	1728789	T	C	ENST00000313288	ENSG00000013810	TACC3	FALSE	FALSE
chr4	1728789	T	G	ENST00000313288	ENSG00000013810	TACC3	TRUE	FALSE
chr4	1730885	A	C	ENST00000313288	ENSG00000013810	TACC3	TRUE	FALSE
chr4	1730885	A	G	ENST00000313288	ENSG00000013810	TACC3	TRUE	FALSE
chr4	1730885	A	T	ENST00000313288	ENSG00000013810	TACC3	TRUE	FALSE
chr4	1730886	G	A	ENST00000313288	ENSG00000013810	TACC3	TRUE	FALSE
chr4	1730886	G	C	ENST00000313288	ENSG00000013810	TACC3	TRUE	FALSE
chr4	1730886	G	T	ENST00000313288	ENSG00000013810	TACC3	TRUE	FALSE
chr4	1730888	C	T	ENST00000313288	ENSG00000013810	TACC3
chr4	1730898	C	A	ENST00000313288	ENSG00000013810	TACC3
chr4	1730898	C	G	ENST00000313288	ENSG00000013810	TACC3
chr4	1730904	C	A	ENST00000313288	ENSG00000013810	TACC3	TRUE	TRUE
chr4	1730904	C	G	ENST00000313288	ENSG00000013810	TACC3	TRUE	TRUE
chr4	1730909	G	T	ENST00000313288	ENSG00000013810	TACC3	TRUE	TRUE
chr4	1730927	C	T	ENST00000313288	ENSG00000013810	TACC3	TRUE	TRUE
chr4	1730931	T	A	ENST00000313288	ENSG00000013810	TACC3	TRUE	TRUE
chr4	1730939	G	T	ENST00000313288	ENSG00000013810	TACC3	TRUE	TRUE
chr4	1730954	G	T	ENST00000313288	ENSG00000013810	TACC3	TRUE	TRUE
chr4	1730960	A	T	ENST00000313288	ENSG00000013810	TACC3	TRUE	TRUE
chr4	1730963	G	A	ENST00000313288	ENSG00000013810	TACC3	TRUE	FALSE
chr4	1730963	G	C	ENST00000313288	ENSG00000013810	TACC3	TRUE	FALSE
chr4	1730963	G	T	ENST00000313288	ENSG00000013810	TACC3	TRUE	FALSE
chr4	1730964	T	A	ENST00000313288	ENSG00000013810	TACC3	TRUE	FALSE
chr4	1730964	T	C	ENST00000313288	ENSG00000013810	TACC3	FALSE	FALSE
chr4	1730964	T	G	ENST00000313288	ENSG00000013810	TACC3	TRUE	FALSE
chr4	1731170	A	C	ENST00000313288	ENSG00000013810	TACC3	TRUE	FALSE
chr4	1731170	A	G	ENST00000313288	ENSG00000013810	TACC3	TRUE	FALSE
chr4	1731170	A	T	ENST00000313288	ENSG00000013810	TACC3	TRUE	FALSE
chr4	1731171	G	A	ENST00000313288	ENSG00000013810	TACC3	TRUE	FALSE
chr4	1731171	G	C	ENST00000313288	ENSG00000013810	TACC3	TRUE	FALSE
chr4	1731171	G	T	ENST00000313288	ENSG00000013810	TACC3	TRUE	FALSE
chr4	1731172	G	T	ENST00000313288	ENSG00000013810	TACC3	TRUE	TRUE
chr4	1731175	A	T	ENST00000313288	ENSG00000013810	TACC3	TRUE	TRUE
chr4	1731182	T	A	ENST00000313288	ENSG00000013810	TACC3	TRUE	TRUE
chr4	1731200	C	A	ENST00000313288	ENSG00000013810	TACC3	TRUE	TRUE
chr4	1731216	T	A	ENST00000313288	ENSG00000013810	TACC3	TRUE	TRUE
chr4	1731226	G	T	ENST00000313288	ENSG00000013810	TACC3	TRUE	TRUE
chr4	1731244	C	T	ENST00000313288	ENSG00000013810	TACC3	TRUE	TRUE
chr4	1731247	C	T	ENST00000313288	ENSG00000013810	TACC3	TRUE	TRUE
chr4	1731253	C	T	ENST00000313288	ENSG00000013810	TACC3	TRUE	TRUE
chr4	1731263	T	A	ENST00000313288	ENSG00000013810	TACC3	TRUE	TRUE
chr4	1731265	G	T	ENST00000313288	ENSG00000013810	TACC3	TRUE	TRUE
chr4	1731271	A	T	ENST00000313288	ENSG00000013810	TACC3	TRUE	TRUE
chr4	1731274	G	T	ENST00000313288	ENSG00000013810	TACC3	TRUE	TRUE
chr4	1731277	G	T	ENST00000313288	ENSG00000013810	TACC3	TRUE	TRUE
chr4	1731286	A	T	ENST00000313288	ENSG00000013810	TACC3	TRUE	TRUE
chr4	1731298	G	T	ENST00000313288	ENSG00000013810	TACC3	TRUE	TRUE
chr4	1731302	G	A	ENST00000313288	ENSG00000013810	TACC3	TRUE	FALSE
chr4	1731302	G	C	ENST00000313288	ENSG00000013810	TACC3	TRUE	FALSE
chr4	1731302	G	T	ENST00000313288	ENSG00000013810	TACC3	TRUE	FALSE
chr4	1731303	T	A	ENST00000313288	ENSG00000013810	TACC3	TRUE	FALSE
chr4	1731303	T	C	ENST00000313288	ENSG00000013810	TACC3	TRUE	FALSE
chr4	1731303	T	G	ENST00000313288	ENSG00000013810	TACC3	TRUE	FALSE
chr4	1735271	A	C	ENST00000313288	ENSG00000013810	TACC3	FALSE	FALSE
chr4	1735271	A	G	ENST00000313288	ENSG00000013810	TACC3	FALSE	FALSE
chr4	1735271	A	T	ENST00000313288	ENSG00000013810	TACC3	FALSE	FALSE
chr4	1735272	G	A	ENST00000313288	ENSG00000013810	TACC3	FALSE	FALSE
chr4	1735272	G	C	ENST00000313288	ENSG00000013810	TACC3	FALSE	FALSE
chr4	1735272	G	T	ENST00000313288	ENSG00000013810	TACC3	FALSE	FALSE
chr4	1735290	G	T	ENST00000313288	ENSG00000013810	TACC3	TRUE	TRUE
chr4	1735301	C	A	ENST00000313288	ENSG00000013810	TACC3	TRUE	TRUE
chr4	1735301	C	G	ENST00000313288	ENSG00000013810	TACC3	TRUE	TRUE
chr4	1735305	G	T	ENST00000313288	ENSG00000013810	TACC3	TRUE	TRUE
chr4	1735308	C	T	ENST00000313288	ENSG00000013810	TACC3	TRUE	TRUE
chr4	1735314	G	T	ENST00000313288	ENSG00000013810	TACC3	TRUE	TRUE
chr4	1735324	C	A	ENST00000313288	ENSG00000013810	TACC3	TRUE	TRUE
chr4	1735326	G	A	ENST00000313288	ENSG00000013810	TACC3	TRUE	FALSE
chr4	1735326	G	C	ENST00000313288	ENSG00000013810	TACC3	TRUE	FALSE
chr4	1735326	G	T	ENST00000313288	ENSG00000013810	TACC3	TRUE	FALSE
chr4	1735327	T	A	ENST00000313288	ENSG00000013810	TACC3	TRUE	FALSE
chr4	1735327	T	C	ENST00000313288	ENSG00000013810	TACC3	TRUE	FALSE
chr4	1735327	T	G	ENST00000313288	ENSG00000013810	TACC3	TRUE	FALSE
chr4	1735729	A	C	ENST00000313288	ENSG00000013810	TACC3	TRUE	FALSE
chr4	1735729	A	G	ENST00000313288	ENSG00000013810	TACC3	TRUE	FALSE
chr4	1735729	A	T	ENST00000313288	ENSG00000013810	TACC3	TRUE	FALSE
chr4	1735730	G	A	ENST00000313288	ENSG00000013810	TACC3	TRUE	FALSE
chr4	1735730	G	C	ENST00000313288	ENSG00000013810	TACC3	TRUE	FALSE
chr4	1735730	G	T	ENST00000313288	ENSG00000013810	TACC3	TRUE	FALSE
chr4	1735734	A	T	ENST00000313288	ENSG00000013810	TACC3	TRUE	TRUE
chr4	1735737	G	T	ENST00000313288	ENSG00000013810	TACC3	TRUE	TRUE
chr4	1735741	C	A	ENST00000313288	ENSG00000013810	TACC3	TRUE	TRUE
chr4	1735747	T	A	ENST00000313288	ENSG00000013810	TACC3	TRUE	TRUE
chr4	1735752	A	T	ENST00000313288	ENSG00000013810	TACC3	TRUE	TRUE
chr4	1735755	C	T	ENST00000313288	ENSG00000013810	TACC3	TRUE	TRUE
chr4	1735762	T	A	ENST00000313288	ENSG00000013810	TACC3	TRUE	TRUE
chr4	1735762	T	G	ENST00000313288	ENSG00000013810	TACC3	TRUE	TRUE
chr4	1735766	C	A	ENST00000313288	ENSG00000013810	TACC3	TRUE	TRUE
chr4	1735766	C	G	ENST00000313288	ENSG00000013810	TACC3	TRUE	TRUE
chr4	1735770	A	T	ENST00000313288	ENSG00000013810	TACC3	TRUE	TRUE
chr4	1735803	A	T	ENST00000313288	ENSG00000013810	TACC3	TRUE	TRUE
chr4	1735824	G	T	ENST00000313288	ENSG00000013810	TACC3	TRUE	TRUE
chr4	1735835	G	A	ENST00000313288	ENSG00000013810	TACC3	TRUE	TRUE
chr4	1735835	G	C	ENST00000313288	ENSG00000013810	TACC3	TRUE	TRUE
chr4	1735835	G	T	ENST00000313288	ENSG00000013810	TACC3	TRUE	TRUE
chr4	1735836	T	A	ENST00000313288	ENSG00000013810	TACC3	TRUE	TRUE
chr4	1735836	T	C	ENST00000313288	ENSG00000013810	TACC3	TRUE	FALSE
chr4	1735836	T	G	ENST00000313288	ENSG00000013810	TACC3	TRUE	TRUE
chr4	1737239	A	C	ENST00000313288	ENSG00000013810	TACC3	FALSE	FALSE
chr4	1737239	A	G	ENST00000313288	ENSG00000013810	TACC3	FALSE	FALSE
chr4	1737239	A	T	ENST00000313288	ENSG00000013810	TACC3	FALSE	FALSE
chr4	1737240	G	A	ENST00000313288	ENSG00000013810	TACC3	FALSE	FALSE
chr4	1737240	G	C	ENST00000313288	ENSG00000013810	TACC3	FALSE	FALSE
chr4	1737240	G	T	ENST00000313288	ENSG00000013810	TACC3	FALSE	FALSE
chr4	1737257	G	T	ENST00000313288	ENSG00000013810	TACC3	TRUE	TRUE
chr4	1737267	C	A	ENST00000313288	ENSG00000013810	TACC3	TRUE	TRUE
chr4	1737267	C	G	ENST00000313288	ENSG00000013810	TACC3	TRUE	TRUE
chr4	1737269	G	T	ENST00000313288	ENSG00000013810	TACC3	TRUE	TRUE
chr4	1737281	G	T	ENST00000313288	ENSG00000013810	TACC3	TRUE	TRUE
chr4	1737287	A	T	ENST00000313288	ENSG00000013810	TACC3	TRUE	TRUE
chr4	1737296	G	T	ENST00000313288	ENSG00000013810	TACC3	TRUE	TRUE
chr4	1737309	T	A	ENST00000313288	ENSG00000013810	TACC3	TRUE	TRUE
chr4	1737311	G	T	ENST00000313288	ENSG00000013810	TACC3	TRUE	TRUE
chr4	1737329	G	A	ENST00000313288	ENSG00000013810	TACC3	TRUE	FALSE
chr4	1737329	G	C	ENST00000313288	ENSG00000013810	TACC3	TRUE	FALSE
chr4	1737329	G	T	ENST00000313288	ENSG00000013810	TACC3	TRUE	FALSE
chr4	1737330	T	A	ENST00000313288	ENSG00000013810	TACC3	TRUE	FALSE
chr4	1737330	T	C	ENST00000313288	ENSG00000013810	TACC3	TRUE	FALSE
chr4	1737330	T	G	ENST00000313288	ENSG00000013810	TACC3	TRUE	FALSE
chr4	1737596	A	C	ENST00000313288	ENSG00000013810	TACC3	TRUE	FALSE
chr4	1737596	A	G	ENST00000313288	ENSG00000013810	TACC3	TRUE	FALSE
chr4	1737596	A	T	ENST00000313288	ENSG00000013810	TACC3	TRUE	FALSE
chr4	1737597	G	A	ENST00000313288	ENSG00000013810	TACC3	TRUE	FALSE
chr4	1737597	G	C	ENST00000313288	ENSG00000013810	TACC3	TRUE	FALSE
chr4	1737597	G	T	ENST00000313288	ENSG00000013810	TACC3	TRUE	FALSE
chr4	1737652	G	T	ENST00000313288	ENSG00000013810	TACC3	TRUE	TRUE
chr4	1737673	C	T	ENST00000313288	ENSG00000013810	TACC3	TRUE	TRUE
chr4	1737678	C	A	ENST00000313288	ENSG00000013810	TACC3	TRUE	TRUE
chr4	1737678	C	G	ENST00000313288	ENSG00000013810	TACC3	TRUE	TRUE
chr4	1737682	C	T	ENST00000313288	ENSG00000013810	TACC3	TRUE	TRUE
chr4	1737685	A	T	ENST00000313288	ENSG00000013810	TACC3	TRUE	TRUE
chr4	1737703	G	A	ENST00000313288	ENSG00000013810	TACC3	TRUE	FALSE
chr4	1737703	G	C	ENST00000313288	ENSG00000013810	TACC3	TRUE	FALSE
chr4	1737703	G	T	ENST00000313288	ENSG00000013810	TACC3	TRUE	FALSE
chr4	1737704	T	A	ENST00000313288	ENSG00000013810	TACC3	TRUE	FALSE
chr4	1737704	T	C	ENST00000313288	ENSG00000013810	TACC3	TRUE	FALSE
chr4	1737704	T	G	ENST00000313288	ENSG00000013810	TACC3	TRUE	FALSE
chr4	1739700	A	C	ENST00000313288	ENSG00000013810	TACC3	TRUE	FALSE
chr4	1739700	A	G	ENST00000313288	ENSG00000013810	TACC3	TRUE	FALSE
chr4	1739700	A	T	ENST00000313288	ENSG00000013810	TACC3	TRUE	FALSE
chr4	1739701	G	A	ENST00000313288	ENSG00000013810	TACC3	TRUE	FALSE
chr4	1739701	G	C	ENST00000313288	ENSG00000013810	TACC3	TRUE	FALSE
chr4	1739701	G	T	ENST00000313288	ENSG00000013810	TACC3	TRUE	FALSE
chr4	1739705	A	T	ENST00000313288	ENSG00000013810	TACC3	TRUE	TRUE
chr4	1739714	C	T	ENST00000313288	ENSG00000013810	TACC3	TRUE	TRUE
chr4	1739717	G	T	ENST00000313288	ENSG00000013810	TACC3	TRUE	TRUE
chr4	1739720	G	T	ENST00000313288	ENSG00000013810	TACC3	TRUE	TRUE
chr4	1739729	G	T	ENST00000313288	ENSG00000013810	TACC3	TRUE	TRUE
chr4	1739746	T	A	ENST00000313288	ENSG00000013810	TACC3	TRUE	TRUE
chr4	1739747	G	T	ENST00000313288	ENSG00000013810	TACC3	TRUE	TRUE
chr4	1739750	G	T	ENST00000313288	ENSG00000013810	TACC3	TRUE	TRUE
chr4	1739762	A	T	ENST00000313288	ENSG00000013810	TACC3	TRUE	TRUE
chr4	1739771	G	T	ENST00000313288	ENSG00000013810	TACC3	TRUE	TRUE
chr4	1739779	G	A	ENST00000313288	ENSG00000013810	TACC3	TRUE	FALSE
chr4	1739779	G	C	ENST00000313288	ENSG00000013810	TACC3	TRUE	FALSE
chr4	1739779	G	T	ENST00000313288	ENSG00000013810	TACC3	TRUE	FALSE
chr4	1739780	T	A	ENST00000313288	ENSG00000013810	TACC3	TRUE	FALSE
chr4	1739780	T	C	ENST00000313288	ENSG00000013810	TACC3	TRUE	FALSE
chr4	1739780	T	G	ENST00000313288	ENSG00000013810	TACC3	TRUE	FALSE
chr4	1739957	A	C	ENST00000313288	ENSG00000013810	TACC3	TRUE	FALSE
chr4	1739957	A	G	ENST00000313288	ENSG00000013810	TACC3	TRUE	FALSE
chr4	1739957	A	T	ENST00000313288	ENSG00000013810	TACC3	TRUE	FALSE
chr4	1739958	G	A	ENST00000313288	ENSG00000013810	TACC3	TRUE	FALSE
chr4	1739958	G	C	ENST00000313288	ENSG00000013810	TACC3	TRUE	FALSE
chr4	1739958	G	T	ENST00000313288	ENSG00000013810	TACC3	TRUE	FALSE
chr4	1739960	A	T	ENST00000313288	ENSG00000013810	TACC3	TRUE	TRUE
chr4	1739978	G	T	ENST00000313288	ENSG00000013810	TACC3	TRUE	TRUE
chr4	1739981	G	T	ENST00000313288	ENSG00000013810	TACC3	TRUE	TRUE
chr4	1739992	C	A	ENST00000313288	ENSG00000013810	TACC3	TRUE	TRUE
chr4	1739992	C	G	ENST00000313288	ENSG00000013810	TACC3	TRUE	TRUE
chr4	1739993	C	T	ENST00000313288	ENSG00000013810	TACC3	TRUE	TRUE
chr4	1740002	G	T	ENST00000313288	ENSG00000013810	TACC3	TRUE	TRUE
chr4	1740003	G	A	ENST00000313288	ENSG00000013810	TACC3	TRUE	FALSE
chr4	1740003	G	C	ENST00000313288	ENSG00000013810	TACC3	TRUE	FALSE
chr4	1740003	G	T	ENST00000313288	ENSG00000013810	TACC3	TRUE	FALSE
chr4	1740004	T	A	ENST00000313288	ENSG00000013810	TACC3	TRUE	FALSE
chr4	1740004	T	C	ENST00000313288	ENSG00000013810	TACC3	TRUE	FALSE
chr4	1740004	T	G	ENST00000313288	ENSG00000013810	TACC3	TRUE	FALSE
chr4	1740824	A	C	ENST00000313288	ENSG00000013810	TACC3	TRUE	FALSE
chr4	1740824	A	G	ENST00000313288	ENSG00000013810	TACC3	TRUE	FALSE
chr4	1740824	A	T	ENST00000313288	ENSG00000013810	TACC3	TRUE	FALSE
chr4	1740825	G	A	ENST00000313288	ENSG00000013810	TACC3	TRUE	FALSE
chr4	1740825	G	C	ENST00000313288	ENSG00000013810	TACC3	TRUE	FALSE
chr4	1740825	G	T	ENST00000313288	ENSG00000013810	TACC3	TRUE	FALSE
chr4	1740828	G	T	ENST00000313288	ENSG00000013810	TACC3	TRUE	TRUE
chr4	1740834	C	T	ENST00000313288	ENSG00000013810	TACC3	TRUE	TRUE
chr4	1740837	A	T	ENST00000313288	ENSG00000013810	TACC3	TRUE	TRUE
chr4	1740840	C	T	ENST00000313288	ENSG00000013810	TACC3	TRUE	TRUE
chr4	1740843	A	T	ENST00000313288	ENSG00000013810	TACC3	TRUE	TRUE
chr4	1740846	G	T	ENST00000313288	ENSG00000013810	TACC3	TRUE	TRUE
chr4	1740855	A	T	ENST00000313288	ENSG00000013810	TACC3	TRUE	TRUE
chr4	1740861	G	T	ENST00000313288	ENSG00000013810	TACC3	TRUE	TRUE
chr4	1740867	C	T	ENST00000313288	ENSG00000013810	TACC3	TRUE	TRUE
chr4	1740870	A	T	ENST00000313288	ENSG00000013810	TACC3	TRUE	TRUE
chr4	1740879	A	T	ENST00000313288	ENSG00000013810	TACC3
chr4	1740882	G	T	ENST00000313288	ENSG00000013810	TACC3	TRUE	TRUE
chr4	1740885	A	T	ENST00000313288	ENSG00000013810	TACC3
chr4	1740891	C	T	ENST00000313288	ENSG00000013810	TACC3	TRUE	TRUE
chr4	1740918	G	T	ENST00000313288	ENSG00000013810	TACC3	TRUE	TRUE
chr4	1740921	A	T	ENST00000313288	ENSG00000013810	TACC3	TRUE	TRUE
chr4	1740942	A	T	ENST00000313288	ENSG00000013810	TACC3	TRUE	TRUE
chr4	1740951	G	T	ENST00000313288	ENSG00000013810	TACC3	TRUE	TRUE
chr4	1740954	A	T	ENST00000313288	ENSG00000013810	TACC3	TRUE	TRUE
chr4	1740957	C	T	ENST00000313288	ENSG00000013810	TACC3	TRUE	TRUE
chr4	1740960	A	T	ENST00000313288	ENSG00000013810	TACC3	TRUE	TRUE
chr4	1740963	G	T	ENST00000313288	ENSG00000013810	TACC3	TRUE	TRUE
chr4	1740972	G	T	ENST00000313288	ENSG00000013810	TACC3	TRUE	TRUE
chr4	1740980	C	A	ENST00000313288	ENSG00000013810	TACC3	TRUE	TRUE
chr4	1740980	C	G	ENST00000313288	ENSG00000013810	TACC3	TRUE	TRUE
chr4	1740984	A	T	ENST00000313288	ENSG00000013810	TACC3	TRUE	TRUE
chr4	1740987	G	A	ENST00000313288	ENSG00000013810	TACC3	TRUE	FALSE
chr4	1740987	G	C	ENST00000313288	ENSG00000013810	TACC3	TRUE	TRUE
chr4	1740987	G	T	ENST00000313288	ENSG00000013810	TACC3	TRUE	FALSE
chr4	1740988	T	A	ENST00000313288	ENSG00000013810	TACC3	TRUE	TRUE
chr4	1740988	T	C	ENST00000313288	ENSG00000013810	TACC3	TRUE	FALSE
chr4	1740988	T	G	ENST00000313288	ENSG00000013810	TACC3	TRUE	TRUE
chr4	1744516	A	C	ENST00000313288	ENSG00000013810	TACC3	TRUE	FALSE
chr4	1744516	A	G	ENST00000313288	ENSG00000013810	TACC3	TRUE	FALSE
chr4	1744516	A	T	ENST00000313288	ENSG00000013810	TACC3	TRUE	FALSE
chr4	1744517	G	A	ENST00000313288	ENSG00000013810	TACC3	TRUE	FALSE
chr4	1744517	G	C	ENST00000313288	ENSG00000013810	TACC3	TRUE	FALSE
chr4	1744517	G	T	ENST00000313288	ENSG00000013810	TACC3	TRUE	FALSE
chr4	1744521	G	T	ENST00000313288	ENSG00000013810	TACC3	TRUE	TRUE
chr4	1744524	G	T	ENST00000313288	ENSG00000013810	TACC3	TRUE	TRUE
chr4	1744528	C	A	ENST00000313288	ENSG00000013810	TACC3	TRUE	TRUE
chr4	1744528	C	G	ENST00000313288	ENSG00000013810	TACC3	TRUE	TRUE
chr4	1744533	A	T	ENST00000313288	ENSG00000013810	TACC3	TRUE	TRUE
chr4	1744536	A	T	ENST00000313288	ENSG00000013810	TACC3	TRUE	TRUE
chr4	1744541	C	A	ENST00000313288	ENSG00000013810	TACC3	TRUE	TRUE
chr4	1744545	G	T	ENST00000313288	ENSG00000013810	TACC3	TRUE	TRUE
chr4	1744553	C	A	ENST00000313288	ENSG00000013810	TACC3	TRUE	TRUE
chr4	1744553	C	G	ENST00000313288	ENSG00000013810	TACC3	TRUE	TRUE
chr4	1744569	C	T	ENST00000313288	ENSG00000013810	TACC3	TRUE	TRUE
chr4	1744572	G	T	ENST00000313288	ENSG00000013810	TACC3	TRUE	TRUE
chr4	1744578	C	T	ENST00000313288	ENSG00000013810	TACC3	TRUE	TRUE
chr4	1744586	C	A	ENST00000313288	ENSG00000013810	TACC3	TRUE	TRUE
chr4	1744586	C	G	ENST00000313288	ENSG00000013810	TACC3	TRUE	TRUE
chr4	1744587	C	T	ENST00000313288	ENSG00000013810	TACC3	TRUE	TRUE
chr4	1744596	A	T	ENST00000313288	ENSG00000013810	TACC3	TRUE	TRUE
chr4	1744608	G	T	ENST00000313288	ENSG00000013810	TACC3	TRUE	TRUE
chr4	1744611	G	T	ENST00000313288	ENSG00000013810	TACC3	TRUE	TRUE
chr4	1744614	A	T	ENST00000313288	ENSG00000013810	TACC3	TRUE	TRUE
chr4	1744620	C	T	ENST00000313288	ENSG00000013810	TACC3	TRUE	TRUE
chr4	1744625	G	A	ENST00000313288	ENSG00000013810	TACC3	TRUE	FALSE
chr4	1744625	G	C	ENST00000313288	ENSG00000013810	TACC3	TRUE	FALSE
chr4	1744625	G	T	ENST00000313288	ENSG00000013810	TACC3	TRUE	FALSE
chr4	1744626	T	A	ENST00000313288	ENSG00000013810	TACC3	TRUE	FALSE
chr4	1744626	T	C	ENST00000313288	ENSG00000013810	TACC3	TRUE	FALSE
chr4	1744626	T	G	ENST00000313288	ENSG00000013810	TACC3	TRUE	FALSE
chr4	1744710	A	C	ENST00000313288	ENSG00000013810	TACC3	TRUE	FALSE
chr4	1744710	A	G	ENST00000313288	ENSG00000013810	TACC3	TRUE	FALSE
chr4	1744710	A	T	ENST00000313288	ENSG00000013810	TACC3	TRUE	FALSE
chr4	1744711	G	A	ENST00000313288	ENSG00000013810	TACC3	TRUE	FALSE
chr4	1744711	G	C	ENST00000313288	ENSG00000013810	TACC3	TRUE	FALSE
chr4	1744711	G	T	ENST00000313288	ENSG00000013810	TACC3	TRUE	FALSE
chr4	1744719	G	T	ENST00000313288	ENSG00000013810	TACC3	TRUE	TRUE
chr4	1744722	G	T	ENST00000313288	ENSG00000013810	TACC3	TRUE	TRUE
chr4	1744731	C	T	ENST00000313288	ENSG00000013810	TACC3	TRUE	TRUE
chr4	1744743	A	T	ENST00000313288	ENSG00000013810	TACC3	TRUE	TRUE
chr4	1744749	C	T	ENST00000313288	ENSG00000013810	TACC3	TRUE	TRUE
chr4	1744755	G	T	ENST00000313288	ENSG00000013810	TACC3	TRUE	TRUE
chr4	1744762	T	A	ENST00000313288	ENSG00000013810	TACC3	TRUE	TRUE
chr4	1744770	C	T	ENST00000313288	ENSG00000013810	TACC3	TRUE	TRUE
chr4	1744785	A	T	ENST00000313288	ENSG00000013810	TACC3	FALSE	FALSE
chr4	1744788	G	T	ENST00000313288	ENSG00000013810	TACC3	FALSE	FALSE
chr4	1744791	C	T	ENST00000313288	ENSG00000013810	TACC3	FALSE	FALSE
chr4	1744803	C	T	ENST00000313288	ENSG00000013810	TACC3	FALSE	FALSE
chr4	1744807	C	A	ENST00000313288	ENSG00000013810	TACC3	FALSE	FALSE
chr4	1744812	G	T	ENST00000313288	ENSG00000013810	TACC3	FALSE	FALSE
chr4	1744815	A	T	ENST00000313288	ENSG00000013810	TACC3	FALSE	FALSE
chr4	1744824	G	T	ENST00000313288	ENSG00000013810	TACC3	FALSE	FALSE
chr4	1744827	C	T	ENST00000313288	ENSG00000013810	TACC3	FALSE	FALSE
chr4	1744830	A	T	ENST00000313288	ENSG00000013810	TACC3	FALSE	FALSE
chr4	1744833	G	A	ENST00000313288	ENSG00000013810	TACC3	TRUE	TRUE
chr4	1744833	G	C	ENST00000313288	ENSG00000013810	TACC3	TRUE	TRUE
chr4	1744833	G	T	ENST00000313288	ENSG00000013810	TACC3	TRUE	TRUE
chr4	1744834	T	A	ENST00000313288	ENSG00000013810	TACC3	TRUE	TRUE
chr4	1744834	T	C	ENST00000313288	ENSG00000013810	TACC3	TRUE	FALSE
chr4	1744834	T	G	ENST00000313288	ENSG00000013810	TACC3	TRUE	TRUE
chr4	1744946	A	C	ENST00000313288	ENSG00000013810	TACC3	TRUE	FALSE
chr4	1744946	A	G	ENST00000313288	ENSG00000013810	TACC3	TRUE	FALSE
chr4	1744946	A	T	ENST00000313288	ENSG00000013810	TACC3	TRUE	FALSE
chr4	1744947	G	A	ENST00000313288	ENSG00000013810	TACC3	TRUE	FALSE
chr4	1744947	G	C	ENST00000313288	ENSG00000013810	TACC3	TRUE	FALSE
chr4	1744947	G	T	ENST00000313288	ENSG00000013810	TACC3	TRUE	FALSE
chr4	1744951	A	T	ENST00000313288	ENSG00000013810	TACC3	FALSE	FALSE
chr4	1744954	G	T	ENST00000313288	ENSG00000013810	TACC3	FALSE	FALSE
chr4	1744960	G	T	ENST00000313288	ENSG00000013810	TACC3	FALSE	FALSE
chr4	1744963	G	T	ENST00000313288	ENSG00000013810	TACC3	FALSE	FALSE
chr4	1744980	C	A	ENST00000313288	ENSG00000013810	TACC3	FALSE	FALSE
chr4	1744996	A	T	ENST00000313288	ENSG00000013810	TACC3	FALSE	FALSE
chr4	1745002	G	T	ENST00000313288	ENSG00000013810	TACC3	FALSE	FALSE
chr4	1745005	A	T	ENST00000313288	ENSG00000013810	TACC3	FALSE	FALSE
chr4	1793466	G	A	ENST00000440486	ENSG00000068078	FGFR3	FALSE	FALSE
chr4	1793466	G	C	ENST00000440486	ENSG00000068078	FGFR3	FALSE	FALSE
chr4	1793466	G	T	ENST00000440486	ENSG00000068078	FGFR3	FALSE	FALSE
chr4	1793467	T	A	ENST00000440486	ENSG00000068078	FGFR3	FALSE	FALSE
chr4	1793467	T	C	ENST00000440486	ENSG00000068078	FGFR3	FALSE	FALSE
chr4	1793467	T	G	ENST00000440486	ENSG00000068078	FGFR3	FALSE	FALSE
chr4	1793831	A	C	ENST00000440486	ENSG00000068078	FGFR3	FALSE	FALSE
chr4	1793831	A	G	ENST00000440486	ENSG00000068078	FGFR3	FALSE	FALSE
chr4	1793831	A	T	ENST00000440486	ENSG00000068078	FGFR3	FALSE	FALSE
chr4	1793832	G	A	ENST00000440486	ENSG00000068078	FGFR3	FALSE	FALSE
chr4	1793832	G	C	ENST00000440486	ENSG00000068078	FGFR3	FALSE	FALSE
chr4	1793832	G	T	ENST00000440486	ENSG00000068078	FGFR3	FALSE	FALSE
chr4	1793952	C	A	ENST00000440486	ENSG00000068078	FGFR3	FALSE	FALSE
chr4	1793967	C	A	ENST00000440486	ENSG00000068078	FGFR3	FALSE	FALSE
chr4	1793999	C	A	ENST00000440486	ENSG00000068078	FGFR3		FALSE
chr4	1794001	G	T	ENST00000440486	ENSG00000068078	FGFR3		FALSE
chr4	1794008	T	A	ENST00000440486	ENSG00000068078	FGFR3
chr4	1794016	G	T	ENST00000440486	ENSG00000068078	FGFR3
chr4	1794019	C	T	ENST00000440486	ENSG00000068078	FGFR3
chr4	1794034	C	T	ENST00000440486	ENSG00000068078	FGFR3
chr4	1794043	G	T	ENST00000440486	ENSG00000068078	FGFR3
chr4	1794044	G	A	ENST00000440486	ENSG00000068078	FGFR3	TRUE	FALSE
chr4	1794044	G	C	ENST00000440486	ENSG00000068078	FGFR3	TRUE	FALSE
chr4	1794044	G	T	ENST00000440486	ENSG00000068078	FGFR3	TRUE	FALSE
chr4	1794045	T	A	ENST00000440486	ENSG00000068078	FGFR3	TRUE	FALSE
chr4	1794045	T	C	ENST00000440486	ENSG00000068078	FGFR3	FALSE	FALSE
chr4	1794045	T	G	ENST00000440486	ENSG00000068078	FGFR3	TRUE	FALSE
chr4	1799252	A	C	ENST00000440486	ENSG00000068078	FGFR3	TRUE	FALSE
chr4	1799252	A	G	ENST00000440486	ENSG00000068078	FGFR3	TRUE	FALSE
chr4	1799252	A	T	ENST00000440486	ENSG00000068078	FGFR3	TRUE	FALSE
chr4	1799253	G	A	ENST00000440486	ENSG00000068078	FGFR3	TRUE	FALSE
chr4	1799253	G	C	ENST00000440486	ENSG00000068078	FGFR3	TRUE	FALSE
chr4	1799253	G	T	ENST00000440486	ENSG00000068078	FGFR3	TRUE	FALSE
chr4	1799268	G	T	ENST00000440486	ENSG00000068078	FGFR3	TRUE	TRUE
chr4	1799277	C	T	ENST00000440486	ENSG00000068078	FGFR3	TRUE	TRUE
chr4	1799280	C	T	ENST00000440486	ENSG00000068078	FGFR3	TRUE	TRUE
chr4	1799283	G	T	ENST00000440486	ENSG00000068078	FGFR3	TRUE	TRUE
chr4	1799286	C	T	ENST00000440486	ENSG00000068078	FGFR3	TRUE	TRUE
chr4	1799290	T	A	ENST00000440486	ENSG00000068078	FGFR3	TRUE	TRUE
chr4	1799316	G	T	ENST00000440486	ENSG00000068078	FGFR3	TRUE	TRUE
chr4	1799327	T	A	ENST00000440486	ENSG00000068078	FGFR3	TRUE	TRUE
chr4	1799365	G	A	ENST00000440486	ENSG00000068078	FGFR3	TRUE	TRUE
chr4	1799366	G	A	ENST00000440486	ENSG00000068078	FGFR3	TRUE	TRUE
chr4	1799370	A	T	ENST00000440486	ENSG00000068078	FGFR3	TRUE	TRUE
chr4	1799395	C	A	ENST00000440486	ENSG00000068078	FGFR3	TRUE	TRUE
chr4	1799397	G	T	ENST00000440486	ENSG00000068078	FGFR3	TRUE	TRUE
chr4	1799418	C	T	ENST00000440486	ENSG00000068078	FGFR3	TRUE	TRUE
chr4	1799427	C	T	ENST00000440486	ENSG00000068078	FGFR3	TRUE	TRUE
chr4	1799448	G	T	ENST00000440486	ENSG00000068078	FGFR3	TRUE	TRUE
chr4	1799465	C	A	ENST00000440486	ENSG00000068078	FGFR3	TRUE	TRUE
chr4	1799465	C	G	ENST00000440486	ENSG00000068078	FGFR3	TRUE	TRUE
chr4	1799471	C	A	ENST00000440486	ENSG00000068078	FGFR3	TRUE	TRUE
chr4	1799475	C	T	ENST00000440486	ENSG00000068078	FGFR3	TRUE	TRUE
chr4	1799487	C	T	ENST00000440486	ENSG00000068078	FGFR3	TRUE	TRUE
chr4	1799501	C	A	ENST00000440486	ENSG00000068078	FGFR3	TRUE	TRUE
chr4	1799524	G	A	ENST00000440486	ENSG00000068078	FGFR3	TRUE	FALSE
chr4	1799524	G	C	ENST00000440486	ENSG00000068078	FGFR3	TRUE	FALSE
chr4	1799524	G	T	ENST00000440486	ENSG00000068078	FGFR3	TRUE	FALSE
chr4	1799525	T	A	ENST00000440486	ENSG00000068078	FGFR3	TRUE	FALSE
chr4	1799525	T	C	ENST00000440486	ENSG00000068078	FGFR3	TRUE	FALSE
chr4	1799525	T	G	ENST00000440486	ENSG00000068078	FGFR3	TRUE	FALSE
chr4	1799745	A	C	ENST00000440486	ENSG00000068078	FGFR3	TRUE	FALSE
chr4	1799745	A	G	ENST00000440486	ENSG00000068078	FGFR3	TRUE	FALSE
chr4	1799745	A	T	ENST00000440486	ENSG00000068078	FGFR3	TRUE	FALSE
chr4	1799746	G	A	ENST00000440486	ENSG00000068078	FGFR3	TRUE	FALSE
chr4	1799746	G	C	ENST00000440486	ENSG00000068078	FGFR3	TRUE	FALSE
chr4	1799746	G	T	ENST00000440486	ENSG00000068078	FGFR3	TRUE	FALSE
chr4	1799759	C	A	ENST00000440486	ENSG00000068078	FGFR3	TRUE	TRUE
chr4	1799761	G	T	ENST00000440486	ENSG00000068078	FGFR3	TRUE	TRUE
chr4	1799770	G	T	ENST00000440486	ENSG00000068078	FGFR3	TRUE	TRUE
chr4	1799779	G	T	ENST00000440486	ENSG00000068078	FGFR3	TRUE	TRUE
chr4	1799785	G	T	ENST00000440486	ENSG00000068078	FGFR3	TRUE	TRUE
chr4	1799791	G	T	ENST00000440486	ENSG00000068078	FGFR3	TRUE	TRUE
chr4	1799813	G	A	ENST00000440486	ENSG00000068078	FGFR3	TRUE	FALSE
chr4	1799813	G	C	ENST00000440486	ENSG00000068078	FGFR3	TRUE	FALSE
chr4	1799813	G	T	ENST00000440486	ENSG00000068078	FGFR3	TRUE	FALSE
chr4	1799814	T	A	ENST00000440486	ENSG00000068078	FGFR3	TRUE	FALSE
chr4	1799814	T	C	ENST00000440486	ENSG00000068078	FGFR3	TRUE	FALSE
chr4	1799814	T	G	ENST00000440486	ENSG00000068078	FGFR3	TRUE	FALSE
chr4	1801365	A	C	ENST00000440486	ENSG00000068078	FGFR3	TRUE	FALSE
chr4	1801365	A	G	ENST00000440486	ENSG00000068078	FGFR3	TRUE	FALSE
chr4	1801365	A	T	ENST00000440486	ENSG00000068078	FGFR3	TRUE	FALSE
chr4	1801366	G	A	ENST00000440486	ENSG00000068078	FGFR3	TRUE	FALSE
chr4	1801366	G	C	ENST00000440486	ENSG00000068078	FGFR3	TRUE	FALSE
chr4	1801366	G	T	ENST00000440486	ENSG00000068078	FGFR3	TRUE	FALSE
chr4	1801377	C	A	ENST00000440486	ENSG00000068078	FGFR3	TRUE	TRUE
chr4	1801377	C	G	ENST00000440486	ENSG00000068078	FGFR3	TRUE	TRUE
chr4	1801379	G	A	ENST00000440486	ENSG00000068078	FGFR3	TRUE	TRUE
chr4	1801380	G	A	ENST00000440486	ENSG00000068078	FGFR3	TRUE	TRUE
chr4	1801390	G	T	ENST00000440486	ENSG00000068078	FGFR3	TRUE	TRUE
chr4	1801402	A	T	ENST00000440486	ENSG00000068078	FGFR3	TRUE	TRUE
chr4	1801405	A	T	ENST00000440486	ENSG00000068078	FGFR3	TRUE	TRUE
chr4	1801449	C	A	ENST00000440486	ENSG00000068078	FGFR3	TRUE	TRUE
chr4	1801484	G	A	ENST00000440486	ENSG00000068078	FGFR3	TRUE	TRUE
chr4	1801485	G	A	ENST00000440486	ENSG00000068078	FGFR3	TRUE	TRUE
chr4	1801489	A	T	ENST00000440486	ENSG00000068078	FGFR3	TRUE	TRUE
chr4	1801501	G	T	ENST00000440486	ENSG00000068078	FGFR3	TRUE	TRUE
chr4	1801513	G	T	ENST00000440486	ENSG00000068078	FGFR3	TRUE	TRUE
chr4	1801525	G	T	ENST00000440486	ENSG00000068078	FGFR3	TRUE	TRUE
chr4	1801534	A	T	ENST00000440486	ENSG00000068078	FGFR3	TRUE	TRUE
chr4	1801537	G	A	ENST00000440486	ENSG00000068078	FGFR3	TRUE	FALSE
chr4	1801537	G	C	ENST00000440486	ENSG00000068078	FGFR3	TRUE	FALSE
chr4	1801537	G	T	ENST00000440486	ENSG00000068078	FGFR3	TRUE	FALSE
chr4	1801538	T	A	ENST00000440486	ENSG00000068078	FGFR3	TRUE	FALSE
chr4	1801538	T	C	ENST00000440486	ENSG00000068078	FGFR3	TRUE	FALSE
chr4	1801538	T	G	ENST00000440486	ENSG00000068078	FGFR3	TRUE	FALSE
chr4	1801618	A	C	ENST00000440486	ENSG00000068078	FGFR3	TRUE	FALSE
chr4	1801618	A	G	ENST00000440486	ENSG00000068078	FGFR3	TRUE	FALSE
chr4	1801618	A	T	ENST00000440486	ENSG00000068078	FGFR3	TRUE	FALSE
chr4	1801619	G	A	ENST00000440486	ENSG00000068078	FGFR3	TRUE	FALSE
chr4	1801619	G	C	ENST00000440486	ENSG00000068078	FGFR3	TRUE	FALSE
chr4	1801619	G	T	ENST00000440486	ENSG00000068078	FGFR3	TRUE	FALSE
chr4	1801629	C	T	ENST00000440486	ENSG00000068078	FGFR3	TRUE	TRUE
chr4	1801632	C	T	ENST00000440486	ENSG00000068078	FGFR3	TRUE	TRUE
chr4	1801636	G	A	ENST00000440486	ENSG00000068078	FGFR3	TRUE	TRUE
chr4	1801637	G	A	ENST00000440486	ENSG00000068078	FGFR3	TRUE	TRUE
chr4	1801650	G	T	ENST00000440486	ENSG00000068078	FGFR3	TRUE	TRUE
chr4	1801666	C	A	ENST00000440486	ENSG00000068078	FGFR3	TRUE	TRUE
chr4	1801682	C	A	ENST00000440486	ENSG00000068078	FGFR3	TRUE	TRUE
chr4	1801682	C	G	ENST00000440486	ENSG00000068078	FGFR3	TRUE	TRUE
chr4	1801688	C	A	ENST00000440486	ENSG00000068078	FGFR3	TRUE	TRUE
chr4	1801695	G	T	ENST00000440486	ENSG00000068078	FGFR3	TRUE	TRUE
chr4	1801701	A	T	ENST00000440486	ENSG00000068078	FGFR3	TRUE	TRUE
chr4	1801719	C	T	ENST00000440486	ENSG00000068078	FGFR3	TRUE	TRUE
chr4	1801727	C	A	ENST00000440486	ENSG00000068078	FGFR3	TRUE	TRUE
chr4	1801727	C	G	ENST00000440486	ENSG00000068078	FGFR3	TRUE	TRUE
chr4	1801743	G	T	ENST00000440486	ENSG00000068078	FGFR3	TRUE	TRUE
chr4	1801744	G	A	ENST00000440486	ENSG00000068078	FGFR3	TRUE	FALSE
chr4	1801744	G	C	ENST00000440486	ENSG00000068078	FGFR3	TRUE	FALSE
chr4	1801744	G	T	ENST00000440486	ENSG00000068078	FGFR3	TRUE	FALSE
chr4	1801745	T	A	ENST00000440486	ENSG00000068078	FGFR3	TRUE	FALSE
chr4	1801745	T	C	ENST00000440486	ENSG00000068078	FGFR3	TRUE	FALSE
chr4	1801745	T	G	ENST00000440486	ENSG00000068078	FGFR3	TRUE	FALSE
chr4	1801833	A	C	ENST00000440486	ENSG00000068078	FGFR3	TRUE	FALSE
chr4	1801833	A	G	ENST00000440486	ENSG00000068078	FGFR3	TRUE	FALSE
chr4	1801833	A	T	ENST00000440486	ENSG00000068078	FGFR3	TRUE	FALSE
chr4	1801834	G	A	ENST00000440486	ENSG00000068078	FGFR3	TRUE	FALSE
chr4	1801834	G	C	ENST00000440486	ENSG00000068078	FGFR3	TRUE	FALSE
chr4	1801834	G	T	ENST00000440486	ENSG00000068078	FGFR3	TRUE	FALSE
chr4	1801861	C	T	ENST00000440486	ENSG00000068078	FGFR3	TRUE	TRUE
chr4	1801882	C	T	ENST00000440486	ENSG00000068078	FGFR3	TRUE	TRUE
chr4	1801909	G	T	ENST00000440486	ENSG00000068078	FGFR3	TRUE	TRUE
chr4	1801920	C	A	ENST00000440486	ENSG00000068078	FGFR3	TRUE	TRUE
chr4	1801921	A	T	ENST00000440486	ENSG00000068078	FGFR3	TRUE	TRUE
chr4	1801929	C	A	ENST00000440486	ENSG00000068078	FGFR3	TRUE	TRUE
chr4	1801929	C	G	ENST00000440486	ENSG00000068078	FGFR3	TRUE	TRUE
chr4	1801939	C	T	ENST00000440486	ENSG00000068078	FGFR3	TRUE	TRUE
chr4	1801951	C	T	ENST00000440486	ENSG00000068078	FGFR3	TRUE	TRUE
chr4	1801955	G	A	ENST00000440486	ENSG00000068078	FGFR3	TRUE	TRUE
chr4	1801956	G	A	ENST00000440486	ENSG00000068078	FGFR3	TRUE	TRUE
chr4	1801960	A	T	ENST00000440486	ENSG00000068078	FGFR3	TRUE	TRUE
chr4	1801969	G	T	ENST00000440486	ENSG00000068078	FGFR3	TRUE	TRUE
chr4	1801984	A	T	ENST00000440486	ENSG00000068078	FGFR3	TRUE	TRUE
chr4	1802010	C	A	ENST00000440486	ENSG00000068078	FGFR3	TRUE	TRUE
chr4	1802010	C	G	ENST00000440486	ENSG00000068078	FGFR3	TRUE	TRUE
chr4	1802023	A	T	ENST00000440486	ENSG00000068078	FGFR3	TRUE	TRUE
chr4	1802026	G	A	ENST00000440486	ENSG00000068078	FGFR3	TRUE	FALSE
chr4	1802026	G	C	ENST00000440486	ENSG00000068078	FGFR3	TRUE	FALSE
chr4	1802026	G	T	ENST00000440486	ENSG00000068078	FGFR3	TRUE	FALSE
chr4	1802027	T	A	ENST00000440486	ENSG00000068078	FGFR3	TRUE	FALSE
chr4	1802027	T	C	ENST00000440486	ENSG00000068078	FGFR3	TRUE	FALSE
chr4	1802027	T	G	ENST00000440486	ENSG00000068078	FGFR3	TRUE	FALSE
chr4	1803690	A	C	ENST00000440486	ENSG00000068078	FGFR3	TRUE	FALSE
chr4	1803690	A	G	ENST00000440486	ENSG00000068078	FGFR3	TRUE	FALSE
chr4	1803690	A	T	ENST00000440486	ENSG00000068078	FGFR3	TRUE	FALSE
chr4	1803691	G	A	ENST00000440486	ENSG00000068078	FGFR3	TRUE	FALSE
chr4	1803691	G	C	ENST00000440486	ENSG00000068078	FGFR3	TRUE	FALSE
chr4	1803691	G	T	ENST00000440486	ENSG00000068078	FGFR3	TRUE	FALSE
chr4	1803716	A	T	ENST00000440486	ENSG00000068078	FGFR3	TRUE	TRUE
chr4	1803719	G	T	ENST00000440486	ENSG00000068078	FGFR3	TRUE	TRUE
chr4	1803725	G	T	ENST00000440486	ENSG00000068078	FGFR3	TRUE	TRUE
chr4	1803738	T	A	ENST00000440486	ENSG00000068078	FGFR3	TRUE	TRUE
chr4	1803755	G	T	ENST00000440486	ENSG00000068078	FGFR3	TRUE	TRUE
chr4	1803767	G	T	ENST00000440486	ENSG00000068078	FGFR3	TRUE	TRUE
chr4	1803772	C	A	ENST00000440486	ENSG00000068078	FGFR3	TRUE	TRUE
chr4	1803772	C	G	ENST00000440486	ENSG00000068078	FGFR3	TRUE	TRUE
chr4	1803778	C	A	ENST00000440486	ENSG00000068078	FGFR3	TRUE	TRUE
chr4	1803819	G	A	ENST00000440486	ENSG00000068078	FGFR3	TRUE	TRUE
chr4	1803820	G	A	ENST00000440486	ENSG00000068078	FGFR3	TRUE	TRUE
chr4	1803837	G	A	ENST00000440486	ENSG00000068078	FGFR3	TRUE	FALSE
chr4	1803837	G	C	ENST00000440486	ENSG00000068078	FGFR3	TRUE	FALSE
chr4	1803837	G	T	ENST00000440486	ENSG00000068078	FGFR3	TRUE	FALSE
chr4	1803838	T	A	ENST00000440486	ENSG00000068078	FGFR3	TRUE	FALSE
chr4	1803838	T	C	ENST00000440486	ENSG00000068078	FGFR3	TRUE	FALSE
chr4	1803838	T	G	ENST00000440486	ENSG00000068078	FGFR3	TRUE	FALSE
chr4	1804328	A	C	ENST00000440486	ENSG00000068078	FGFR3	TRUE	FALSE
chr4	1804328	A	G	ENST00000440486	ENSG00000068078	FGFR3	TRUE	FALSE
chr4	1804328	A	T	ENST00000440486	ENSG00000068078	FGFR3	TRUE	FALSE
chr4	1804329	G	A	ENST00000440486	ENSG00000068078	FGFR3	TRUE	FALSE
chr4	1804329	G	C	ENST00000440486	ENSG00000068078	FGFR3	TRUE	FALSE
chr4	1804329	G	T	ENST00000440486	ENSG00000068078	FGFR3	TRUE	FALSE
chr4	1804332	G	T	ENST00000440486	ENSG00000068078	FGFR3	TRUE	TRUE
chr4	1804335	G	T	ENST00000440486	ENSG00000068078	FGFR3	TRUE	TRUE
chr4	1804338	G	T	ENST00000440486	ENSG00000068078	FGFR3	TRUE	TRUE
chr4	1804347	G	T	ENST00000440486	ENSG00000068078	FGFR3	TRUE	TRUE
chr4	1804356	G	T	ENST00000440486	ENSG00000068078	FGFR3	TRUE	TRUE
chr4	1804373	T	A	ENST00000440486	ENSG00000068078	FGFR3	TRUE	TRUE
chr4	1804373	T	G	ENST00000440486	ENSG00000068078	FGFR3	TRUE	TRUE
chr4	1804391	C	A	ENST00000440486	ENSG00000068078	FGFR3	TRUE	TRUE
chr4	1804391	C	G	ENST00000440486	ENSG00000068078	FGFR3	TRUE	TRUE
chr4	1804442	C	A	ENST00000440486	ENSG00000068078	FGFR3	TRUE	TRUE
chr4	1804461	A	T	ENST00000440486	ENSG00000068078	FGFR3	TRUE	TRUE
chr4	1804464	A	T	ENST00000440486	ENSG00000068078	FGFR3	TRUE	TRUE
chr4	1804491	A	T	ENST00000440486	ENSG00000068078	FGFR3	TRUE	TRUE
chr4	1804512	A	T	ENST00000440486	ENSG00000068078	FGFR3	TRUE	TRUE
chr4	1804515	C	T	ENST00000440486	ENSG00000068078	FGFR3	TRUE	TRUE
chr4	1804518	C	T	ENST00000440486	ENSG00000068078	FGFR3	TRUE	TRUE
chr4	1804521	G	A	ENST00000440486	ENSG00000068078	FGFR3	TRUE	FALSE
chr4	1804521	G	C	ENST00000440486	ENSG00000068078	FGFR3	TRUE	FALSE
chr4	1804521	G	T	ENST00000440486	ENSG00000068078	FGFR3	TRUE	FALSE
chr4	1804522	T	A	ENST00000440486	ENSG00000068078	FGFR3	TRUE	FALSE
chr4	1804522	T	C	ENST00000440486	ENSG00000068078	FGFR3	TRUE	FALSE
chr4	1804522	T	G	ENST00000440486	ENSG00000068078	FGFR3	TRUE	FALSE
chr4	1804822	A	C	ENST00000440486	ENSG00000068078	FGFR3	TRUE	FALSE
chr4	1804822	A	G	ENST00000440486	ENSG00000068078	FGFR3	TRUE	FALSE
chr4	1804822	A	T	ENST00000440486	ENSG00000068078	FGFR3	TRUE	FALSE
chr4	1804823	G	A	ENST00000440486	ENSG00000068078	FGFR3	TRUE	FALSE
chr4	1804823	G	C	ENST00000440486	ENSG00000068078	FGFR3	TRUE	FALSE
chr4	1804823	G	T	ENST00000440486	ENSG00000068078	FGFR3	TRUE	FALSE
chr4	1804833	G	T	ENST00000440486	ENSG00000068078	FGFR3	TRUE	TRUE
chr4	1804891	C	A	ENST00000440486	ENSG00000068078	FGFR3	TRUE	TRUE
chr4	1804891	C	G	ENST00000440486	ENSG00000068078	FGFR3	TRUE	TRUE
chr4	1804896	G	T	ENST00000440486	ENSG00000068078	FGFR3	TRUE	TRUE
chr4	1804923	G	T	ENST00000440486	ENSG00000068078	FGFR3	TRUE	TRUE
chr4	1804929	G	T	ENST00000440486	ENSG00000068078	FGFR3	TRUE	TRUE
chr4	1804947	A	T	ENST00000440486	ENSG00000068078	FGFR3	TRUE	TRUE
chr4	1804951	G	A	ENST00000440486	ENSG00000068078	FGFR3	TRUE	TRUE
chr4	1804952	G	A	ENST00000440486	ENSG00000068078	FGFR3	TRUE	TRUE
chr4	1804953	G	T	ENST00000440486	ENSG00000068078	FGFR3	TRUE	TRUE
chr4	1804970	G	A	ENST00000440486	ENSG00000068078	FGFR3	TRUE	FALSE
chr4	1804970	G	C	ENST00000440486	ENSG00000068078	FGFR3	TRUE	FALSE
chr4	1804970	G	T	ENST00000440486	ENSG00000068078	FGFR3	TRUE	FALSE
chr4	1804971	T	A	ENST00000440486	ENSG00000068078	FGFR3	TRUE	FALSE
chr4	1804971	T	C	ENST00000440486	ENSG00000068078	FGFR3	TRUE	FALSE
chr4	1804971	T	G	ENST00000440486	ENSG00000068078	FGFR3	TRUE	FALSE
chr4	1805353	A	C	ENST00000440486	ENSG00000068078	FGFR3	TRUE	FALSE
chr4	1805353	A	G	ENST00000440486	ENSG00000068078	FGFR3	TRUE	FALSE
chr4	1805353	A	T	ENST00000440486	ENSG00000068078	FGFR3	TRUE	FALSE
chr4	1805354	G	A	ENST00000440486	ENSG00000068078	FGFR3	TRUE	FALSE
chr4	1805354	G	C	ENST00000440486	ENSG00000068078	FGFR3	TRUE	FALSE
chr4	1805354	G	T	ENST00000440486	ENSG00000068078	FGFR3	TRUE	FALSE
chr4	1805368	A	T	ENST00000440486	ENSG00000068078	FGFR3	TRUE	TRUE
chr4	1805380	G	T	ENST00000440486	ENSG00000068078	FGFR3	TRUE	TRUE
chr4	1805388	C	A	ENST00000440486	ENSG00000068078	FGFR3	TRUE	TRUE
chr4	1805395	C	T	ENST00000440486	ENSG00000068078	FGFR3	TRUE	TRUE
chr4	1805410	G	T	ENST00000440486	ENSG00000068078	FGFR3	TRUE	TRUE
chr4	1805428	A	T	ENST00000440486	ENSG00000068078	FGFR3	TRUE	TRUE
chr4	1805443	A	T	ENST00000440486	ENSG00000068078	FGFR3	TRUE	TRUE
chr4	1805464	A	T	ENST00000440486	ENSG00000068078	FGFR3	TRUE	TRUE
chr4	1805473	A	T	ENST00000440486	ENSG00000068078	FGFR3	TRUE	TRUE
chr4	1805477	G	A	ENST00000440486	ENSG00000068078	FGFR3	TRUE	FALSE
chr4	1805477	G	C	ENST00000440486	ENSG00000068078	FGFR3	TRUE	FALSE
chr4	1805477	G	T	ENST00000440486	ENSG00000068078	FGFR3	TRUE	FALSE
chr4	1805478	T	A	ENST00000440486	ENSG00000068078	FGFR3	TRUE	FALSE
chr4	1805478	T	C	ENST00000440486	ENSG00000068078	FGFR3	FALSE	FALSE
chr4	1805478	T	G	ENST00000440486	ENSG00000068078	FGFR3	TRUE	FALSE
chr4	1805557	A	C	ENST00000440486	ENSG00000068078	FGFR3	TRUE	FALSE
chr4	1805557	A	G	ENST00000440486	ENSG00000068078	FGFR3	TRUE	FALSE
chr4	1805557	A	T	ENST00000440486	ENSG00000068078	FGFR3	TRUE	FALSE
chr4	1805558	G	A	ENST00000440486	ENSG00000068078	FGFR3	TRUE	FALSE
chr4	1805558	G	C	ENST00000440486	ENSG00000068078	FGFR3	TRUE	FALSE
chr4	1805558	G	T	ENST00000440486	ENSG00000068078	FGFR3	TRUE	FALSE
chr4	1805573	A	T	ENST00000440486	ENSG00000068078	FGFR3	TRUE	TRUE
chr4	1805583	C	A	ENST00000440486	ENSG00000068078	FGFR3	TRUE	TRUE
chr4	1805597	G	T	ENST00000440486	ENSG00000068078	FGFR3	TRUE	TRUE
chr4	1805603	G	T	ENST00000440486	ENSG00000068078	FGFR3	TRUE	TRUE
chr4	1805612	A	T	ENST00000440486	ENSG00000068078	FGFR3	TRUE	TRUE
chr4	1805624	A	T	ENST00000440486	ENSG00000068078	FGFR3	TRUE	TRUE
chr4	1805630	A	T	ENST00000440486	ENSG00000068078	FGFR3	TRUE	TRUE
chr4	1805659	C	A	ENST00000440486	ENSG00000068078	FGFR3	TRUE	TRUE
chr4	1805663	C	T	ENST00000440486	ENSG00000068078	FGFR3	TRUE	TRUE
chr4	1805670	G	A	ENST00000440486	ENSG00000068078	FGFR3	TRUE	FALSE
chr4	1805670	G	C	ENST00000440486	ENSG00000068078	FGFR3	TRUE	FALSE
chr4	1805670	G	T	ENST00000440486	ENSG00000068078	FGFR3	TRUE	FALSE
chr4	1805671	T	A	ENST00000440486	ENSG00000068078	FGFR3	TRUE	FALSE
chr4	1805671	T	C	ENST00000440486	ENSG00000068078	FGFR3	TRUE	FALSE
chr4	1805671	T	G	ENST00000440486	ENSG00000068078	FGFR3	TRUE	FALSE
chr4	1805748	A	C	ENST00000440486	ENSG00000068078	FGFR3	TRUE	FALSE
chr4	1805748	A	G	ENST00000440486	ENSG00000068078	FGFR3	TRUE	FALSE
chr4	1805748	A	T	ENST00000440486	ENSG00000068078	FGFR3	TRUE	FALSE
chr4	1805749	G	A	ENST00000440486	ENSG00000068078	FGFR3	TRUE	FALSE
chr4	1805749	G	C	ENST00000440486	ENSG00000068078	FGFR3	TRUE	FALSE
chr4	1805749	G	T	ENST00000440486	ENSG00000068078	FGFR3	TRUE	FALSE
chr4	1805760	C	A	ENST00000440486	ENSG00000068078	FGFR3	TRUE	TRUE
chr4	1805760	C	G	ENST00000440486	ENSG00000068078	FGFR3	TRUE	TRUE
chr4	1805770	G	T	ENST00000440486	ENSG00000068078	FGFR3	TRUE	TRUE
chr4	1805775	C	A	ENST00000440486	ENSG00000068078	FGFR3	TRUE	TRUE
chr4	1805775	C	G	ENST00000440486	ENSG00000068078	FGFR3	TRUE	TRUE
chr4	1805782	A	T	ENST00000440486	ENSG00000068078	FGFR3	TRUE	TRUE
chr4	1805797	G	T	ENST00000440486	ENSG00000068078	FGFR3	TRUE	TRUE
chr4	1805835	C	A	ENST00000440486	ENSG00000068078	FGFR3	TRUE	TRUE
chr4	1805835	C	G	ENST00000440486	ENSG00000068078	FGFR3	TRUE	TRUE
chr4	1805850	C	A	ENST00000440486	ENSG00000068078	FGFR3	TRUE	TRUE
chr4	1805851	A	T	ENST00000440486	ENSG00000068078	FGFR3	TRUE	TRUE
chr4	1805860	G	T	ENST00000440486	ENSG00000068078	FGFR3	TRUE	TRUE
chr4	1805863	G	T	ENST00000440486	ENSG00000068078	FGFR3	TRUE	TRUE
chr4	1805866	C	T	ENST00000440486	ENSG00000068078	FGFR3	TRUE	TRUE
chr4	1805878	A	T	ENST00000440486	ENSG00000068078	FGFR3	TRUE	TRUE
chr4	1805895	T	A	ENST00000440486	ENSG00000068078	FGFR3	TRUE	TRUE
chr4	1805901	C	A	ENST00000440486	ENSG00000068078	FGFR3	TRUE	TRUE
chr4	1805901	C	G	ENST00000440486	ENSG00000068078	FGFR3	TRUE	TRUE
chr4	1805902	C	T	ENST00000440486	ENSG00000068078	FGFR3	TRUE	TRUE
chr4	1805920	G	T	ENST00000440486	ENSG00000068078	FGFR3	TRUE	TRUE
chr4	1805925	C	A	ENST00000440486	ENSG00000068078	FGFR3	TRUE	TRUE
chr4	1805925	C	G	ENST00000440486	ENSG00000068078	FGFR3	TRUE	TRUE
chr4	1805927	T	A	ENST00000440486	ENSG00000068078	FGFR3	TRUE	TRUE
chr4	1805935	C	T	ENST00000440486	ENSG00000068078	FGFR3	TRUE	TRUE
chr4	1805938	A	T	ENST00000440486	ENSG00000068078	FGFR3	TRUE	TRUE
chr4	1805941	G	A	ENST00000440486	ENSG00000068078	FGFR3	TRUE	FALSE
chr4	1805941	G	C	ENST00000440486	ENSG00000068078	FGFR3	TRUE	FALSE
chr4	1805941	G	T	ENST00000440486	ENSG00000068078	FGFR3	TRUE	FALSE
chr4	1805942	T	A	ENST00000440486	ENSG00000068078	FGFR3	TRUE	FALSE
chr4	1805942	T	C	ENST00000440486	ENSG00000068078	FGFR3	TRUE	FALSE
chr4	1805942	T	G	ENST00000440486	ENSG00000068078	FGFR3	TRUE	FALSE
chr4	1806049	A	C	ENST00000440486	ENSG00000068078	FGFR3	TRUE	FALSE
chr4	1806049	A	G	ENST00000440486	ENSG00000068078	FGFR3	TRUE	FALSE
chr4	1806049	A	T	ENST00000440486	ENSG00000068078	FGFR3	TRUE	FALSE
chr4	1806050	G	A	ENST00000440486	ENSG00000068078	FGFR3	TRUE	FALSE
chr4	1806050	G	C	ENST00000440486	ENSG00000068078	FGFR3	TRUE	FALSE
chr4	1806050	G	T	ENST00000440486	ENSG00000068078	FGFR3	TRUE	FALSE
chr4	1806053	C	A	ENST00000440486	ENSG00000068078	FGFR3	TRUE	TRUE
chr4	1806093	G	T	ENST00000440486	ENSG00000068078	FGFR3	TRUE	TRUE
chr4	1806108	A	T	ENST00000440486	ENSG00000068078	FGFR3	TRUE	TRUE
chr4	1806155	C	A	ENST00000440486	ENSG00000068078	FGFR3	TRUE	TRUE
chr4	1806155	C	G	ENST00000440486	ENSG00000068078	FGFR3	TRUE	TRUE
chr4	1806158	C	A	ENST00000440486	ENSG00000068078	FGFR3	TRUE	TRUE
chr4	1806158	C	G	ENST00000440486	ENSG00000068078	FGFR3	TRUE	TRUE
chr4	1806159	A	T	ENST00000440486	ENSG00000068078	FGFR3	TRUE	TRUE
chr4	1806162	A	T	ENST00000440486	ENSG00000068078	FGFR3	TRUE	TRUE
chr4	1806174	G	A	ENST00000440486	ENSG00000068078	FGFR3	TRUE	FALSE
chr4	1806174	G	C	ENST00000440486	ENSG00000068078	FGFR3	TRUE	FALSE
chr4	1806174	G	T	ENST00000440486	ENSG00000068078	FGFR3	TRUE	FALSE
chr4	1806175	T	A	ENST00000440486	ENSG00000068078	FGFR3	TRUE	FALSE
chr4	1806175	T	C	ENST00000440486	ENSG00000068078	FGFR3	TRUE	FALSE
chr4	1806175	T	G	ENST00000440486	ENSG00000068078	FGFR3	TRUE	FALSE
chr4	1806255	A	C	ENST00000440486	ENSG00000068078	FGFR3	TRUE	FALSE
chr4	1806255	A	G	ENST00000440486	ENSG00000068078	FGFR3	TRUE	FALSE
chr4	1806255	A	T	ENST00000440486	ENSG00000068078	FGFR3	TRUE	FALSE
chr4	1806256	G	A	ENST00000440486	ENSG00000068078	FGFR3	TRUE	FALSE
chr4	1806256	G	C	ENST00000440486	ENSG00000068078	FGFR3	TRUE	FALSE
chr4	1806256	G	T	ENST00000440486	ENSG00000068078	FGFR3	TRUE	FALSE
chr4	1806272	A	T	ENST00000440486	ENSG00000068078	FGFR3	TRUE	TRUE
chr4	1806276	G	A	ENST00000440486	ENSG00000068078	FGFR3	TRUE	TRUE
chr4	1806277	G	A	ENST00000440486	ENSG00000068078	FGFR3	TRUE	TRUE
chr4	1806287	G	T	ENST00000440486	ENSG00000068078	FGFR3	TRUE	TRUE
chr4	1806294	T	A	ENST00000440486	ENSG00000068078	FGFR3	TRUE	TRUE
chr4	1806302	C	T	ENST00000440486	ENSG00000068078	FGFR3	TRUE	TRUE
chr4	1806310	C	A	ENST00000440486	ENSG00000068078	FGFR3	TRUE	TRUE
chr4	1806310	C	G	ENST00000440486	ENSG00000068078	FGFR3	TRUE	TRUE
chr4	1806317	C	T	ENST00000440486	ENSG00000068078	FGFR3	TRUE	TRUE
chr4	1806328	G	A	ENST00000440486	ENSG00000068078	FGFR3	TRUE	FALSE
chr4	1806328	G	C	ENST00000440486	ENSG00000068078	FGFR3	TRUE	FALSE
chr4	1806328	G	T	ENST00000440486	ENSG00000068078	FGFR3	TRUE	FALSE
chr4	1806329	T	A	ENST00000440486	ENSG00000068078	FGFR3	TRUE	FALSE
chr4	1806329	T	C	ENST00000440486	ENSG00000068078	FGFR3	TRUE	FALSE
chr4	1806329	T	G	ENST00000440486	ENSG00000068078	FGFR3	TRUE	FALSE
chr4	1806544	A	C	ENST00000440486	ENSG00000068078	FGFR3	TRUE	FALSE
chr4	1806544	A	G	ENST00000440486	ENSG00000068078	FGFR3	TRUE	FALSE
chr4	1806544	A	T	ENST00000440486	ENSG00000068078	FGFR3	TRUE	FALSE
chr4	1806545	G	A	ENST00000440486	ENSG00000068078	FGFR3	TRUE	FALSE
chr4	1806545	G	C	ENST00000440486	ENSG00000068078	FGFR3	TRUE	FALSE
chr4	1806545	G	T	ENST00000440486	ENSG00000068078	FGFR3	TRUE	FALSE
chr4	1806548	G	A	ENST00000440486	ENSG00000068078	FGFR3	TRUE	TRUE
chr4	1806549	G	A	ENST00000440486	ENSG00000068078	FGFR3	TRUE	TRUE
chr4	1806569	G	A	ENST00000440486	ENSG00000068078	FGFR3	TRUE	TRUE
chr4	1806570	G	A	ENST00000440486	ENSG00000068078	FGFR3	TRUE	TRUE
chr4	1806571	G	T	ENST00000440486	ENSG00000068078	FGFR3	TRUE	TRUE
chr4	1806600	C	A	ENST00000440486	ENSG00000068078	FGFR3	TRUE	TRUE
chr4	1806600	C	G	ENST00000440486	ENSG00000068078	FGFR3	TRUE	TRUE
chr4	1806616	G	T	ENST00000440486	ENSG00000068078	FGFR3	TRUE	TRUE
chr4	1806619	G	T	ENST00000440486	ENSG00000068078	FGFR3	TRUE	TRUE
chr4	1806628	A	T	ENST00000440486	ENSG00000068078	FGFR3	TRUE	TRUE
chr4	1806637	A	T	ENST00000440486	ENSG00000068078	FGFR3	TRUE	TRUE
chr4	1806640	G	T	ENST00000440486	ENSG00000068078	FGFR3	TRUE	TRUE
chr4	1806658	A	T	ENST00000440486	ENSG00000068078	FGFR3	TRUE	TRUE
chr4	1806672	C	A	ENST00000440486	ENSG00000068078	FGFR3	TRUE	TRUE
chr4	1806684	G	A	ENST00000440486	ENSG00000068078	FGFR3	TRUE	TRUE
chr4	1806684	G	C	ENST00000440486	ENSG00000068078	FGFR3	TRUE	TRUE
chr4	1806684	G	T	ENST00000440486	ENSG00000068078	FGFR3	TRUE	TRUE
chr4	1806685	T	A	ENST00000440486	ENSG00000068078	FGFR3	TRUE	TRUE
chr4	1806685	T	C	ENST00000440486	ENSG00000068078	FGFR3	TRUE	FALSE
chr4	1806685	T	G	ENST00000440486	ENSG00000068078	FGFR3	TRUE	TRUE
chr4	1806827	A	C	ENST00000440486	ENSG00000068078	FGFR3	TRUE	FALSE
chr4	1806827	A	G	ENST00000440486	ENSG00000068078	FGFR3	TRUE	FALSE
chr4	1806827	A	T	ENST00000440486	ENSG00000068078	FGFR3	TRUE	FALSE
chr4	1806828	G	A	ENST00000440486	ENSG00000068078	FGFR3	TRUE	FALSE
chr4	1806828	G	C	ENST00000440486	ENSG00000068078	FGFR3	TRUE	FALSE
chr4	1806828	G	T	ENST00000440486	ENSG00000068078	FGFR3	TRUE	FALSE
chr4	1806832	C	A	ENST00000440486	ENSG00000068078	FGFR3	TRUE	TRUE
chr4	1806832	C	G	ENST00000440486	ENSG00000068078	FGFR3	TRUE	TRUE
chr4	1806845	G	T	ENST00000440486	ENSG00000068078	FGFR3	TRUE	TRUE
chr4	1806850	C	A	ENST00000440486	ENSG00000068078	FGFR3	TRUE	TRUE
chr4	1806852	G	A	ENST00000440486	ENSG00000068078	FGFR3	TRUE	TRUE
chr4	1806853	G	A	ENST00000440486	ENSG00000068078	FGFR3	TRUE	TRUE
chr4	1806869	C	T	ENST00000440486	ENSG00000068078	FGFR3	TRUE	TRUE
chr4	1806884	A	T	ENST00000440486	ENSG00000068078	FGFR3	FALSE	FALSE
chr4	1806887	C	T	ENST00000440486	ENSG00000068078	FGFR3	FALSE	FALSE
chr4	1806896	G	T	ENST00000440486	ENSG00000068078	FGFR3	FALSE	FALSE
chr4	1806935	G	A	ENST00000440486	ENSG00000068078	FGFR3	TRUE	FALSE
chr4	1806935	G	C	ENST00000440486	ENSG00000068078	FGFR3	TRUE	FALSE
chr4	1806935	G	T	ENST00000440486	ENSG00000068078	FGFR3	TRUE	FALSE
chr4	1806936	T	A	ENST00000440486	ENSG00000068078	FGFR3	TRUE	FALSE
chr4	1806936	T	C	ENST00000440486	ENSG00000068078	FGFR3	TRUE	FALSE
chr4	1806936	T	G	ENST00000440486	ENSG00000068078	FGFR3	TRUE	FALSE
chr4	1807114	A	C	ENST00000440486	ENSG00000068078	FGFR3	TRUE	FALSE
chr4	1807114	A	G	ENST00000440486	ENSG00000068078	FGFR3	TRUE	FALSE
chr4	1807114	A	T	ENST00000440486	ENSG00000068078	FGFR3	TRUE	FALSE
chr4	1807115	G	A	ENST00000440486	ENSG00000068078	FGFR3	TRUE	FALSE
chr4	1807115	G	C	ENST00000440486	ENSG00000068078	FGFR3	TRUE	FALSE
chr4	1807115	G	T	ENST00000440486	ENSG00000068078	FGFR3	TRUE	FALSE
chr4	1807116	G	T	ENST00000440486	ENSG00000068078	FGFR3	FALSE	FALSE
chr4	1807121	C	A	ENST00000440486	ENSG00000068078	FGFR3	FALSE	FALSE
chr4	1807121	C	G	ENST00000440486	ENSG00000068078	FGFR3	FALSE	FALSE
chr4	1807132	C	A	ENST00000440486	ENSG00000068078	FGFR3	FALSE	FALSE
chr4	1807143	G	T	ENST00000440486	ENSG00000068078	FGFR3	FALSE	FALSE
chr4	1807146	C	T	ENST00000440486	ENSG00000068078	FGFR3	FALSE	FALSE
chr4	1807151	C	A	ENST00000440486	ENSG00000068078	FGFR3	FALSE	FALSE
chr4	1807151	C	G	ENST00000440486	ENSG00000068078	FGFR3	FALSE	FALSE
chr4	1807164	C	T	ENST00000440486	ENSG00000068078	FGFR3	FALSE	FALSE
chr4	1807189	C	A	ENST00000440486	ENSG00000068078	FGFR3	FALSE	FALSE
chr4	1807189	C	G	ENST00000440486	ENSG00000068078	FGFR3	FALSE	FALSE
chr4	1807252	C	A	ENST00000440486	ENSG00000068078	FGFR3	FALSE	FALSE
chr4	1814432	T	A	ENST00000302787	ENSG00000168924	LETM1	FALSE	FALSE
chr4	1814438	C	A	ENST00000302787	ENSG00000168924	LETM1	FALSE	FALSE
chr4	1814447	C	A	ENST00000302787	ENSG00000168924	LETM1	FALSE	FALSE
chr4	1814450	T	A	ENST00000302787	ENSG00000168924	LETM1	FALSE	FALSE
chr4	1814453	C	A	ENST00000302787	ENSG00000168924	LETM1	FALSE	FALSE
chr4	1814459	T	A	ENST00000302787	ENSG00000168924	LETM1	FALSE	FALSE
chr4	1814462	C	A	ENST00000302787	ENSG00000168924	LETM1	FALSE	FALSE
chr4	1814465	T	A	ENST00000302787	ENSG00000168924	LETM1	FALSE	FALSE
chr4	1814471	T	A	ENST00000302787	ENSG00000168924	LETM1	FALSE	FALSE
chr4	1814474	C	A	ENST00000302787	ENSG00000168924	LETM1	FALSE	FALSE
chr4	1814477	T	A	ENST00000302787	ENSG00000168924	LETM1	FALSE	FALSE
chr4	1814480	C	A	ENST00000302787	ENSG00000168924	LETM1	FALSE	FALSE
chr4	1814483	C	A	ENST00000302787	ENSG00000168924	LETM1	FALSE	FALSE
chr4	1814489	T	A	ENST00000302787	ENSG00000168924	LETM1	FALSE	FALSE
chr4	1814492	C	A	ENST00000302787	ENSG00000168924	LETM1	FALSE	FALSE
chr4	1814495	C	A	ENST00000302787	ENSG00000168924	LETM1	FALSE	FALSE
chr4	1814498	T	A	ENST00000302787	ENSG00000168924	LETM1	FALSE	FALSE
chr4	1814501	C	A	ENST00000302787	ENSG00000168924	LETM1	FALSE	FALSE
chr4	1814519	C	A	ENST00000302787	ENSG00000168924	LETM1	FALSE	FALSE
chr4	1814528	G	A	ENST00000302787	ENSG00000168924	LETM1	FALSE	FALSE
chr4	1814552	C	A	ENST00000302787	ENSG00000168924	LETM1	FALSE	FALSE
chr4	1814555	T	A	ENST00000302787	ENSG00000168924	LETM1	FALSE	FALSE
chr4	1814567	C	A	ENST00000302787	ENSG00000168924	LETM1	FALSE	FALSE
chr4	1814574	C	A	ENST00000302787	ENSG00000168924	LETM1	TRUE	TRUE
chr4	1814574	C	G	ENST00000302787	ENSG00000168924	LETM1	TRUE	TRUE
chr4	1814574	C	T	ENST00000302787	ENSG00000168924	LETM1	TRUE	TRUE
chr4	1814575	T	A	ENST00000302787	ENSG00000168924	LETM1	TRUE	TRUE
chr4	1814575	T	C	ENST00000302787	ENSG00000168924	LETM1	TRUE	TRUE
chr4	1814575	T	G	ENST00000302787	ENSG00000168924	LETM1	TRUE	TRUE
chr4	1815662	A	C	ENST00000302787	ENSG00000168924	LETM1	TRUE	FALSE
chr4	1815662	A	G	ENST00000302787	ENSG00000168924	LETM1	TRUE	FALSE
chr4	1815662	A	T	ENST00000302787	ENSG00000168924	LETM1	TRUE	FALSE
chr4	1815663	C	A	ENST00000302787	ENSG00000168924	LETM1	TRUE	FALSE
chr4	1815663	C	G	ENST00000302787	ENSG00000168924	LETM1	TRUE	FALSE
chr4	1815663	C	T	ENST00000302787	ENSG00000168924	LETM1	TRUE	FALSE
chr4	1815666	T	A	ENST00000302787	ENSG00000168924	LETM1	FALSE	FALSE
chr4	1815690	T	A	ENST00000302787	ENSG00000168924	LETM1	FALSE	FALSE
chr4	1815699	T	A	ENST00000302787	ENSG00000168924	LETM1	FALSE	FALSE
chr4	1815705	C	A	ENST00000302787	ENSG00000168924	LETM1	FALSE	FALSE
chr4	1815735	T	A	ENST00000302787	ENSG00000168924	LETM1	TRUE	TRUE
chr4	1815741	C	A	ENST00000302787	ENSG00000168924	LETM1	TRUE	TRUE
chr4	1815753	T	A	ENST00000302787	ENSG00000168924	LETM1	TRUE	TRUE
chr4	1815759	G	A	ENST00000302787	ENSG00000168924	LETM1	TRUE	TRUE
chr4	1815762	T	A	ENST00000302787	ENSG00000168924	LETM1	TRUE	TRUE
chr4	1815780	C	A	ENST00000302787	ENSG00000168924	LETM1	TRUE	TRUE
chr4	1815801	C	A	ENST00000302787	ENSG00000168924	LETM1	TRUE	TRUE
chr4	1815803	C	A	ENST00000302787	ENSG00000168924	LETM1	TRUE	TRUE
chr4	1815803	C	G	ENST00000302787	ENSG00000168924	LETM1	TRUE	TRUE
chr4	1815803	C	T	ENST00000302787	ENSG00000168924	LETM1	TRUE	TRUE
chr4	1815804	T	A	ENST00000302787	ENSG00000168924	LETM1	TRUE	TRUE
chr4	1815804	T	C	ENST00000302787	ENSG00000168924	LETM1	TRUE	TRUE
chr4	1815804	T	G	ENST00000302787	ENSG00000168924	LETM1	TRUE	TRUE
chr4	1816725	A	C	ENST00000302787	ENSG00000168924	LETM1	TRUE	FALSE
chr4	1816725	A	G	ENST00000302787	ENSG00000168924	LETM1	TRUE	FALSE
chr4	1816725	A	T	ENST00000302787	ENSG00000168924	LETM1	TRUE	FALSE
chr4	1816726	C	A	ENST00000302787	ENSG00000168924	LETM1	TRUE	FALSE
chr4	1816726	C	G	ENST00000302787	ENSG00000168924	LETM1	TRUE	FALSE
chr4	1816726	C	T	ENST00000302787	ENSG00000168924	LETM1	TRUE	FALSE
chr4	1816758	T	A	ENST00000302787	ENSG00000168924	LETM1	TRUE	TRUE
chr4	1816767	G	A	ENST00000302787	ENSG00000168924	LETM1	TRUE	TRUE
chr4	1816770	G	A	ENST00000302787	ENSG00000168924	LETM1	TRUE	TRUE
chr4	1816779	C	A	ENST00000302787	ENSG00000168924	LETM1	TRUE	TRUE
chr4	1816785	G	A	ENST00000302787	ENSG00000168924	LETM1	TRUE	TRUE
chr4	1816787	G	T	ENST00000302787	ENSG00000168924	LETM1	TRUE	TRUE
chr4	1816793	A	T	ENST00000302787	ENSG00000168924	LETM1	TRUE	TRUE
chr4	1816806	G	A	ENST00000302787	ENSG00000168924	LETM1	TRUE	TRUE
chr4	1816818	G	A	ENST00000302787	ENSG00000168924	LETM1	TRUE	TRUE
chr4	1816821	G	A	ENST00000302787	ENSG00000168924	LETM1	TRUE	TRUE
chr4	1816830	T	A	ENST00000302787	ENSG00000168924	LETM1	TRUE	TRUE
chr4	1816835	A	T	ENST00000302787	ENSG00000168924	LETM1	TRUE	TRUE
chr4	1816839	T	A	ENST00000302787	ENSG00000168924	LETM1	TRUE	TRUE
chr4	1816842	T	A	ENST00000302787	ENSG00000168924	LETM1	TRUE	TRUE
chr4	1816851	T	A	ENST00000302787	ENSG00000168924	LETM1	TRUE	TRUE
chr4	1816857	C	A	ENST00000302787	ENSG00000168924	LETM1	TRUE	TRUE
chr4	1816860	C	A	ENST00000302787	ENSG00000168924	LETM1	TRUE	TRUE
chr4	1816864	G	C	ENST00000302787	ENSG00000168924	LETM1	TRUE	TRUE
chr4	1816864	G	T	ENST00000302787	ENSG00000168924	LETM1	TRUE	TRUE
chr4	1816869	T	A	ENST00000302787	ENSG00000168924	LETM1	TRUE	TRUE
chr4	1816872	C	A	ENST00000302787	ENSG00000168924	LETM1	TRUE	TRUE
chr4	1816875	C	A	ENST00000302787	ENSG00000168924	LETM1	TRUE	TRUE
chr4	1816884	T	A	ENST00000302787	ENSG00000168924	LETM1	TRUE	TRUE
chr4	1816886	G	C	ENST00000302787	ENSG00000168924	LETM1	TRUE	TRUE
chr4	1816886	G	T	ENST00000302787	ENSG00000168924	LETM1	TRUE	TRUE
chr4	1816893	C	A	ENST00000302787	ENSG00000168924	LETM1	TRUE	TRUE
chr4	1816896	T	A	ENST00000302787	ENSG00000168924	LETM1	TRUE	TRUE
chr4	1816899	T	A	ENST00000302787	ENSG00000168924	LETM1	TRUE	TRUE
chr4	1816905	C	A	ENST00000302787	ENSG00000168924	LETM1	TRUE	TRUE
chr4	1816908	G	A	ENST00000302787	ENSG00000168924	LETM1	TRUE	TRUE
chr4	1816910	A	T	ENST00000302787	ENSG00000168924	LETM1	TRUE	TRUE
chr4	1816915	C	A	ENST00000302787	ENSG00000168924	LETM1	TRUE	FALSE
chr4	1816915	C	G	ENST00000302787	ENSG00000168924	LETM1	TRUE	FALSE
chr4	1816915	C	T	ENST00000302787	ENSG00000168924	LETM1	TRUE	FALSE
chr4	1816916	T	A	ENST00000302787	ENSG00000168924	LETM1	TRUE	FALSE
chr4	1816916	T	C	ENST00000302787	ENSG00000168924	LETM1	TRUE	FALSE
chr4	1816916	T	G	ENST00000302787	ENSG00000168924	LETM1	TRUE	FALSE
chr4	1819336	A	C	ENST00000302787	ENSG00000168924	LETM1	TRUE	FALSE
chr4	1819336	A	G	ENST00000302787	ENSG00000168924	LETM1	TRUE	FALSE
chr4	1819336	A	T	ENST00000302787	ENSG00000168924	LETM1	TRUE	FALSE
chr4	1819337	C	A	ENST00000302787	ENSG00000168924	LETM1	TRUE	FALSE
chr4	1819337	C	G	ENST00000302787	ENSG00000168924	LETM1	TRUE	FALSE
chr4	1819337	C	T	ENST00000302787	ENSG00000168924	LETM1	TRUE	FALSE
chr4	1819340	C	A	ENST00000302787	ENSG00000168924	LETM1	TRUE	TRUE
chr4	1819344	G	C	ENST00000302787	ENSG00000168924	LETM1	TRUE	TRUE
chr4	1819344	G	T	ENST00000302787	ENSG00000168924	LETM1	TRUE	TRUE
chr4	1819352	G	A	ENST00000302787	ENSG00000168924	LETM1	TRUE	TRUE
chr4	1819361	C	A	ENST00000302787	ENSG00000168924	LETM1	TRUE	TRUE
chr4	1819364	T	A	ENST00000302787	ENSG00000168924	LETM1	TRUE	TRUE
chr4	1819373	C	A	ENST00000302787	ENSG00000168924	LETM1	TRUE	TRUE
chr4	1819379	C	A	ENST00000302787	ENSG00000168924	LETM1	TRUE	TRUE
chr4	1819382	C	A	ENST00000302787	ENSG00000168924	LETM1	TRUE	TRUE
chr4	1819385	T	A	ENST00000302787	ENSG00000168924	LETM1	TRUE	TRUE
chr4	1819388	C	A	ENST00000302787	ENSG00000168924	LETM1	TRUE	TRUE
chr4	1819391	T	A	ENST00000302787	ENSG00000168924	LETM1	TRUE	TRUE
chr4	1819399	G	C	ENST00000302787	ENSG00000168924	LETM1	TRUE	TRUE
chr4	1819399	G	T	ENST00000302787	ENSG00000168924	LETM1	TRUE	TRUE
chr4	1819403	T	A	ENST00000302787	ENSG00000168924	LETM1	TRUE	TRUE
chr4	1819406	T	A	ENST00000302787	ENSG00000168924	LETM1	TRUE	TRUE
chr4	1819409	G	A	ENST00000302787	ENSG00000168924	LETM1	TRUE	TRUE
chr4	1819412	C	A	ENST00000302787	ENSG00000168924	LETM1	TRUE	TRUE
chr4	1819415	G	A	ENST00000302787	ENSG00000168924	LETM1	TRUE	TRUE
chr4	1819421	T	A	ENST00000302787	ENSG00000168924	LETM1	TRUE	TRUE
chr4	1819425	G	T	ENST00000302787	ENSG00000168924	LETM1	TRUE	TRUE
chr4	1819451	C	A	ENST00000302787	ENSG00000168924	LETM1	TRUE	TRUE
chr4	1819454	C	A	ENST00000302787	ENSG00000168924	LETM1	TRUE	TRUE
chr4	1819457	T	A	ENST00000302787	ENSG00000168924	LETM1	TRUE	TRUE
chr4	1819466	C	A	ENST00000302787	ENSG00000168924	LETM1	TRUE	TRUE
chr4	1819469	C	A	ENST00000302787	ENSG00000168924	LETM1	TRUE	TRUE
chr4	1819472	C	A	ENST00000302787	ENSG00000168924	LETM1	TRUE	TRUE
chr4	1819473	C	A	ENST00000302787	ENSG00000168924	LETM1	TRUE	TRUE
chr4	1819473	C	G	ENST00000302787	ENSG00000168924	LETM1	TRUE	FALSE
chr4	1819473	C	T	ENST00000302787	ENSG00000168924	LETM1	TRUE	TRUE
chr4	1819474	T	A	ENST00000302787	ENSG00000168924	LETM1	TRUE	FALSE
chr4	1819474	T	C	ENST00000302787	ENSG00000168924	LETM1	TRUE	FALSE
chr4	1819474	T	G	ENST00000302787	ENSG00000168924	LETM1	TRUE	FALSE
chr4	1822179	A	C	ENST00000302787	ENSG00000168924	LETM1	TRUE	FALSE
chr4	1822179	A	G	ENST00000302787	ENSG00000168924	LETM1	TRUE	FALSE
chr4	1822179	A	T	ENST00000302787	ENSG00000168924	LETM1	TRUE	FALSE
chr4	1822180	C	A	ENST00000302787	ENSG00000168924	LETM1	TRUE	FALSE
chr4	1822180	C	G	ENST00000302787	ENSG00000168924	LETM1	TRUE	FALSE
chr4	1822180	C	T	ENST00000302787	ENSG00000168924	LETM1	TRUE	FALSE
chr4	1822183	T	A	ENST00000302787	ENSG00000168924	LETM1
chr4	1822185	A	T	ENST00000302787	ENSG00000168924	LETM1
chr4	1822192	C	A	ENST00000302787	ENSG00000168924	LETM1
chr4	1822213	T	A	ENST00000302787	ENSG00000168924	LETM1	TRUE	TRUE
chr4	1822215	A	T	ENST00000302787	ENSG00000168924	LETM1	TRUE	TRUE
chr4	1822222	C	A	ENST00000302787	ENSG00000168924	LETM1	TRUE	TRUE
chr4	1822224	G	C	ENST00000302787	ENSG00000168924	LETM1	TRUE	TRUE
chr4	1822224	G	T	ENST00000302787	ENSG00000168924	LETM1	TRUE	TRUE
chr4	1822228	G	A	ENST00000302787	ENSG00000168924	LETM1	TRUE	TRUE
chr4	1822249	C	A	ENST00000302787	ENSG00000168924	LETM1	TRUE	TRUE
chr4	1822255	G	A	ENST00000302787	ENSG00000168924	LETM1	TRUE	TRUE
chr4	1822261	C	A	ENST00000302787	ENSG00000168924	LETM1	TRUE	TRUE
chr4	1822276	G	A	ENST00000302787	ENSG00000168924	LETM1	TRUE	TRUE
chr4	1822297	C	A	ENST00000302787	ENSG00000168924	LETM1	TRUE	TRUE
chr4	1822303	C	A	ENST00000302787	ENSG00000168924	LETM1	TRUE	TRUE
chr4	1822312	T	A	ENST00000302787	ENSG00000168924	LETM1	TRUE	TRUE
chr4	1822313	C	A	ENST00000302787	ENSG00000168924	LETM1	TRUE	FALSE
chr4	1822313	C	G	ENST00000302787	ENSG00000168924	LETM1	TRUE	FALSE
chr4	1822313	C	T	ENST00000302787	ENSG00000168924	LETM1	TRUE	FALSE
chr4	1822314	T	A	ENST00000302787	ENSG00000168924	LETM1	TRUE	FALSE
chr4	1822314	T	C	ENST00000302787	ENSG00000168924	LETM1	TRUE	FALSE
chr4	1822314	T	G	ENST00000302787	ENSG00000168924	LETM1	TRUE	FALSE
chr4	1822986	A	C	ENST00000302787	ENSG00000168924	LETM1	TRUE	FALSE
chr4	1822986	A	G	ENST00000302787	ENSG00000168924	LETM1	TRUE	FALSE
chr4	1822986	A	T	ENST00000302787	ENSG00000168924	LETM1	TRUE	FALSE
chr4	1822987	C	A	ENST00000302787	ENSG00000168924	LETM1	TRUE	FALSE
chr4	1822987	C	G	ENST00000302787	ENSG00000168924	LETM1	TRUE	FALSE
chr4	1822987	C	T	ENST00000302787	ENSG00000168924	LETM1	TRUE	FALSE
chr4	1822996	C	A	ENST00000302787	ENSG00000168924	LETM1	TRUE	TRUE
chr4	1822998	G	T	ENST00000302787	ENSG00000168924	LETM1	TRUE	TRUE
chr4	1823005	T	A	ENST00000302787	ENSG00000168924	LETM1	TRUE	TRUE
chr4	1823008	G	A	ENST00000302787	ENSG00000168924	LETM1	TRUE	TRUE
chr4	1823014	C	A	ENST00000302787	ENSG00000168924	LETM1	TRUE	TRUE
chr4	1823017	T	A	ENST00000302787	ENSG00000168924	LETM1	TRUE	TRUE
chr4	1823020	C	A	ENST00000302787	ENSG00000168924	LETM1	TRUE	TRUE
chr4	1823029	C	A	ENST00000302787	ENSG00000168924	LETM1	TRUE	TRUE
chr4	1823032	G	A	ENST00000302787	ENSG00000168924	LETM1	TRUE	TRUE
chr4	1823035	G	A	ENST00000302787	ENSG00000168924	LETM1	TRUE	TRUE
chr4	1823047	C	A	ENST00000302787	ENSG00000168924	LETM1	TRUE	TRUE
chr4	1823050	C	A	ENST00000302787	ENSG00000168924	LETM1	TRUE	TRUE
chr4	1823053	G	A	ENST00000302787	ENSG00000168924	LETM1	TRUE	TRUE
chr4	1823065	C	A	ENST00000302787	ENSG00000168924	LETM1	TRUE	TRUE
chr4	1823071	T	A	ENST00000302787	ENSG00000168924	LETM1	TRUE	TRUE
chr4	1823077	T	A	ENST00000302787	ENSG00000168924	LETM1	TRUE	TRUE
chr4	1823089	G	A	ENST00000302787	ENSG00000168924	LETM1	TRUE	TRUE
chr4	1823092	C	A	ENST00000302787	ENSG00000168924	LETM1	TRUE	TRUE
chr4	1823098	C	A	ENST00000302787	ENSG00000168924	LETM1	TRUE	TRUE
chr4	1823104	C	A	ENST00000302787	ENSG00000168924	LETM1	TRUE	TRUE
chr4	1823113	T	A	ENST00000302787	ENSG00000168924	LETM1	TRUE	TRUE
chr4	1823119	G	A	ENST00000302787	ENSG00000168924	LETM1	TRUE	TRUE
chr4	1823125	C	A	ENST00000302787	ENSG00000168924	LETM1	TRUE	TRUE
chr4	1823128	T	A	ENST00000302787	ENSG00000168924	LETM1	TRUE	TRUE
chr4	1823132	C	A	ENST00000302787	ENSG00000168924	LETM1	TRUE	FALSE
chr4	1823132	C	G	ENST00000302787	ENSG00000168924	LETM1	TRUE	FALSE
chr4	1823132	C	T	ENST00000302787	ENSG00000168924	LETM1	TRUE	FALSE
chr4	1823133	T	A	ENST00000302787	ENSG00000168924	LETM1	TRUE	FALSE
chr4	1823133	T	C	ENST00000302787	ENSG00000168924	LETM1	TRUE	FALSE
chr4	1823133	T	G	ENST00000302787	ENSG00000168924	LETM1	TRUE	FALSE
chr4	1823642	A	C	ENST00000302787	ENSG00000168924	LETM1	TRUE	TRUE
chr4	1823642	A	G	ENST00000302787	ENSG00000168924	LETM1	TRUE	FALSE
chr4	1823642	A	T	ENST00000302787	ENSG00000168924	LETM1	TRUE	TRUE
chr4	1823643	C	A	ENST00000302787	ENSG00000168924	LETM1	TRUE	TRUE
chr4	1823643	C	G	ENST00000302787	ENSG00000168924	LETM1	TRUE	TRUE
chr4	1823643	C	T	ENST00000302787	ENSG00000168924	LETM1	TRUE	TRUE
chr4	1823652	C	A	ENST00000302787	ENSG00000168924	LETM1	TRUE	TRUE
chr4	1823664	G	A	ENST00000302787	ENSG00000168924	LETM1	TRUE	TRUE
chr4	1823676	T	A	ENST00000302787	ENSG00000168924	LETM1	TRUE	TRUE
chr4	1823682	G	A	ENST00000302787	ENSG00000168924	LETM1	TRUE	TRUE
chr4	1823710	G	C	ENST00000302787	ENSG00000168924	LETM1	TRUE	TRUE
chr4	1823710	G	T	ENST00000302787	ENSG00000168924	LETM1	TRUE	TRUE
chr4	1823738	G	T	ENST00000302787	ENSG00000168924	LETM1	TRUE	TRUE
chr4	1823751	C	A	ENST00000302787	ENSG00000168924	LETM1	TRUE	TRUE
chr4	1823754	G	A	ENST00000302787	ENSG00000168924	LETM1	TRUE	TRUE
chr4	1823773	C	T	ENST00000302787	ENSG00000168924	LETM1	TRUE	TRUE
chr4	1823774	C	T	ENST00000302787	ENSG00000168924	LETM1	TRUE	TRUE
chr4	1823776	C	A	ENST00000302787	ENSG00000168924	LETM1	TRUE	FALSE
chr4	1823776	C	G	ENST00000302787	ENSG00000168924	LETM1	TRUE	FALSE
chr4	1823776	C	T	ENST00000302787	ENSG00000168924	LETM1	TRUE	FALSE
chr4	1823777	T	A	ENST00000302787	ENSG00000168924	LETM1	TRUE	FALSE
chr4	1823777	T	C	ENST00000302787	ENSG00000168924	LETM1	TRUE	FALSE
chr4	1823777	T	G	ENST00000302787	ENSG00000168924	LETM1	TRUE	FALSE
chr4	1825562	A	C	ENST00000302787	ENSG00000168924	LETM1	TRUE	FALSE
chr4	1825562	A	G	ENST00000302787	ENSG00000168924	LETM1	TRUE	FALSE
chr4	1825562	A	T	ENST00000302787	ENSG00000168924	LETM1	TRUE	FALSE
chr4	1825563	C	A	ENST00000302787	ENSG00000168924	LETM1	TRUE	FALSE
chr4	1825563	C	G	ENST00000302787	ENSG00000168924	LETM1	TRUE	FALSE
chr4	1825563	C	T	ENST00000302787	ENSG00000168924	LETM1	TRUE	FALSE
chr4	1825566	G	A	ENST00000302787	ENSG00000168924	LETM1	TRUE	TRUE
chr4	1825569	T	A	ENST00000302787	ENSG00000168924	LETM1	TRUE	TRUE
chr4	1825575	G	A	ENST00000302787	ENSG00000168924	LETM1	TRUE	TRUE
chr4	1825593	C	A	ENST00000302787	ENSG00000168924	LETM1	TRUE	TRUE
chr4	1825620	G	A	ENST00000302787	ENSG00000168924	LETM1	TRUE	TRUE
chr4	1825627	A	T	ENST00000302787	ENSG00000168924	LETM1	TRUE	TRUE
chr4	1825638	G	A	ENST00000302787	ENSG00000168924	LETM1	TRUE	TRUE
chr4	1825644	C	A	ENST00000302787	ENSG00000168924	LETM1	TRUE	TRUE
chr4	1825647	T	A	ENST00000302787	ENSG00000168924	LETM1	TRUE	TRUE
chr4	1825671	C	A	ENST00000302787	ENSG00000168924	LETM1	TRUE	TRUE
chr4	1825674	C	A	ENST00000302787	ENSG00000168924	LETM1	TRUE	TRUE
chr4	1825684	C	A	ENST00000302787	ENSG00000168924	LETM1	TRUE	FALSE
chr4	1825684	C	G	ENST00000302787	ENSG00000168924	LETM1	TRUE	FALSE
chr4	1825684	C	T	ENST00000302787	ENSG00000168924	LETM1	TRUE	FALSE
chr4	1825685	T	A	ENST00000302787	ENSG00000168924	LETM1	TRUE	FALSE
chr4	1825685	T	C	ENST00000302787	ENSG00000168924	LETM1	TRUE	FALSE
chr4	1825685	T	G	ENST00000302787	ENSG00000168924	LETM1	TRUE	FALSE
chr4	1832742	A	C	ENST00000302787	ENSG00000168924	LETM1	TRUE	FALSE
chr4	1832742	A	G	ENST00000302787	ENSG00000168924	LETM1	TRUE	FALSE
chr4	1832742	A	T	ENST00000302787	ENSG00000168924	LETM1	TRUE	FALSE
chr4	1832743	C	A	ENST00000302787	ENSG00000168924	LETM1	TRUE	FALSE
chr4	1832743	C	G	ENST00000302787	ENSG00000168924	LETM1	TRUE	FALSE
chr4	1832743	C	T	ENST00000302787	ENSG00000168924	LETM1	TRUE	FALSE
chr4	1832746	T	A	ENST00000302787	ENSG00000168924	LETM1	TRUE	TRUE
chr4	1832758	T	A	ENST00000302787	ENSG00000168924	LETM1	TRUE	TRUE
chr4	1832785	G	A	ENST00000302787	ENSG00000168924	LETM1	TRUE	TRUE
chr4	1832818	G	A	ENST00000302787	ENSG00000168924	LETM1	TRUE	TRUE
chr4	1832824	C	A	ENST00000302787	ENSG00000168924	LETM1	TRUE	TRUE
chr4	1832833	T	A	ENST00000302787	ENSG00000168924	LETM1	TRUE	TRUE
chr4	1832834	G	T	ENST00000302787	ENSG00000168924	LETM1	TRUE	TRUE
chr4	1832851	G	A	ENST00000302787	ENSG00000168924	LETM1	TRUE	TRUE
chr4	1832881	C	A	ENST00000302787	ENSG00000168924	LETM1	TRUE	TRUE
chr4	1832887	C	A	ENST00000302787	ENSG00000168924	LETM1	TRUE	TRUE
chr4	1832892	A	C	ENST00000302787	ENSG00000168924	LETM1	TRUE	TRUE
chr4	1832892	A	T	ENST00000302787	ENSG00000168924	LETM1	TRUE	TRUE
chr4	1832896	T	A	ENST00000302787	ENSG00000168924	LETM1	TRUE	TRUE
chr4	1832914	C	A	ENST00000302787	ENSG00000168924	LETM1	TRUE	TRUE
chr4	1832917	C	A	ENST00000302787	ENSG00000168924	LETM1	TRUE	TRUE
chr4	1832932	C	A	ENST00000302787	ENSG00000168924	LETM1	TRUE	TRUE
chr4	1832941	C	A	ENST00000302787	ENSG00000168924	LETM1	TRUE	TRUE
chr4	1832948	C	A	ENST00000302787	ENSG00000168924	LETM1	TRUE	FALSE
chr4	1832948	C	G	ENST00000302787	ENSG00000168924	LETM1	TRUE	FALSE
chr4	1832948	C	T	ENST00000302787	ENSG00000168924	LETM1	TRUE	FALSE
chr4	1832949	T	A	ENST00000302787	ENSG00000168924	LETM1	TRUE	FALSE
chr4	1832949	T	C	ENST00000302787	ENSG00000168924	LETM1	TRUE	FALSE
chr4	1832949	T	G	ENST00000302787	ENSG00000168924	LETM1	TRUE	FALSE
chr4	1834843	A	C	ENST00000302787	ENSG00000168924	LETM1	TRUE	FALSE
chr4	1834843	A	G	ENST00000302787	ENSG00000168924	LETM1	TRUE	FALSE
chr4	1834843	A	T	ENST00000302787	ENSG00000168924	LETM1	TRUE	FALSE
chr4	1834844	C	A	ENST00000302787	ENSG00000168924	LETM1	TRUE	FALSE
chr4	1834844	C	G	ENST00000302787	ENSG00000168924	LETM1	TRUE	FALSE
chr4	1834844	C	T	ENST00000302787	ENSG00000168924	LETM1	TRUE	FALSE
chr4	1834847	T	A	ENST00000302787	ENSG00000168924	LETM1	TRUE	TRUE
chr4	1834850	G	A	ENST00000302787	ENSG00000168924	LETM1	TRUE	TRUE
chr4	1834871	T	A	ENST00000302787	ENSG00000168924	LETM1	TRUE	TRUE
chr4	1834886	T	A	ENST00000302787	ENSG00000168924	LETM1	TRUE	TRUE
chr4	1834895	T	A	ENST00000302787	ENSG00000168924	LETM1	TRUE	TRUE
chr4	1834901	T	A	ENST00000302787	ENSG00000168924	LETM1	TRUE	TRUE
chr4	1834903	A	T	ENST00000302787	ENSG00000168924	LETM1	TRUE	TRUE
chr4	1834913	C	A	ENST00000302787	ENSG00000168924	LETM1	TRUE	TRUE
chr4	1834916	C	A	ENST00000302787	ENSG00000168924	LETM1	TRUE	TRUE
chr4	1834928	G	A	ENST00000302787	ENSG00000168924	LETM1	TRUE	TRUE
chr4	1834937	T	A	ENST00000302787	ENSG00000168924	LETM1	TRUE	TRUE
chr4	1834946	C	A	ENST00000302787	ENSG00000168924	LETM1	TRUE	TRUE
chr4	1834952	T	A	ENST00000302787	ENSG00000168924	LETM1	TRUE	TRUE
chr4	1834964	C	A	ENST00000302787	ENSG00000168924	LETM1	TRUE	TRUE
chr4	1834967	T	A	ENST00000302787	ENSG00000168924	LETM1	TRUE	TRUE
chr4	1834970	T	A	ENST00000302787	ENSG00000168924	LETM1	TRUE	TRUE
chr4	1834979	C	A	ENST00000302787	ENSG00000168924	LETM1	TRUE	TRUE
chr4	1834982	C	A	ENST00000302787	ENSG00000168924	LETM1	TRUE	TRUE
chr4	1834983	C	A	ENST00000302787	ENSG00000168924	LETM1	TRUE	TRUE
chr4	1834983	C	G	ENST00000302787	ENSG00000168924	LETM1	TRUE	TRUE
chr4	1834983	C	T	ENST00000302787	ENSG00000168924	LETM1	TRUE	TRUE
chr4	1834984	T	A	ENST00000302787	ENSG00000168924	LETM1	TRUE	TRUE
chr4	1834984	T	C	ENST00000302787	ENSG00000168924	LETM1	TRUE	TRUE
chr4	1834984	T	G	ENST00000302787	ENSG00000168924	LETM1	TRUE	TRUE
chr4	1836427	A	C	ENST00000302787	ENSG00000168924	LETM1	TRUE	FALSE
chr4	1836427	A	G	ENST00000302787	ENSG00000168924	LETM1	FALSE	FALSE
chr4	1836427	A	T	ENST00000302787	ENSG00000168924	LETM1	TRUE	FALSE
chr4	1836428	C	A	ENST00000302787	ENSG00000168924	LETM1	TRUE	FALSE
chr4	1836428	C	G	ENST00000302787	ENSG00000168924	LETM1	TRUE	FALSE
chr4	1836428	C	T	ENST00000302787	ENSG00000168924	LETM1	TRUE	FALSE
chr4	1836431	T	A	ENST00000302787	ENSG00000168924	LETM1	TRUE	TRUE
chr4	1836436	G	C	ENST00000302787	ENSG00000168924	LETM1	TRUE	TRUE
chr4	1836436	G	T	ENST00000302787	ENSG00000168924	LETM1	TRUE	TRUE
chr4	1836440	G	A	ENST00000302787	ENSG00000168924	LETM1	TRUE	TRUE
chr4	1836446	C	A	ENST00000302787	ENSG00000168924	LETM1	TRUE	TRUE
chr4	1836460	A	T	ENST00000302787	ENSG00000168924	LETM1	TRUE	TRUE
chr4	1836479	T	A	ENST00000302787	ENSG00000168924	LETM1	TRUE	TRUE
chr4	1836503	C	A	ENST00000302787	ENSG00000168924	LETM1	TRUE	TRUE
chr4	1836558	G	T	ENST00000302787	ENSG00000168924	LETM1	TRUE	TRUE
chr4	1836573	C	A	ENST00000302787	ENSG00000168924	LETM1	TRUE	FALSE
chr4	1836573	C	G	ENST00000302787	ENSG00000168924	LETM1	TRUE	FALSE
chr4	1836573	C	T	ENST00000302787	ENSG00000168924	LETM1	TRUE	FALSE
chr4	1836574	T	A	ENST00000302787	ENSG00000168924	LETM1	TRUE	FALSE
chr4	1836574	T	C	ENST00000302787	ENSG00000168924	LETM1	TRUE	FALSE
chr4	1836574	T	G	ENST00000302787	ENSG00000168924	LETM1	TRUE	FALSE
chr4	1841345	A	C	ENST00000302787	ENSG00000168924	LETM1	TRUE	FALSE
chr4	1841345	A	G	ENST00000302787	ENSG00000168924	LETM1	TRUE	FALSE
chr4	1841345	A	T	ENST00000302787	ENSG00000168924	LETM1	TRUE	FALSE
chr4	1841346	C	A	ENST00000302787	ENSG00000168924	LETM1	TRUE	FALSE
chr4	1841346	C	G	ENST00000302787	ENSG00000168924	LETM1	TRUE	FALSE
chr4	1841346	C	T	ENST00000302787	ENSG00000168924	LETM1	TRUE	FALSE
chr4	1841349	G	A	ENST00000302787	ENSG00000168924	LETM1	TRUE	TRUE
chr4	1841358	C	A	ENST00000302787	ENSG00000168924	LETM1	TRUE	TRUE
chr4	1841392	C	T	ENST00000302787	ENSG00000168924	LETM1	TRUE	TRUE
chr4	1841393	C	T	ENST00000302787	ENSG00000168924	LETM1	TRUE	TRUE
chr4	1841415	T	A	ENST00000302787	ENSG00000168924	LETM1	TRUE	TRUE
chr4	1841425	C	T	ENST00000302787	ENSG00000168924	LETM1	TRUE	TRUE
chr4	1841426	C	T	ENST00000302787	ENSG00000168924	LETM1	TRUE	TRUE
chr4	1841446	G	C	ENST00000302787	ENSG00000168924	LETM1	TRUE	TRUE
chr4	1841446	G	T	ENST00000302787	ENSG00000168924	LETM1	TRUE	TRUE
chr4	1841449	G	C	ENST00000302787	ENSG00000168924	LETM1	TRUE	TRUE
chr4	1841449	G	T	ENST00000302787	ENSG00000168924	LETM1	TRUE	TRUE
chr4	1841457	T	A	ENST00000302787	ENSG00000168924	LETM1	TRUE	TRUE
chr4	1841463	C	A	ENST00000302787	ENSG00000168924	LETM1	TRUE	TRUE
chr4	1841478	G	A	ENST00000302787	ENSG00000168924	LETM1	TRUE	TRUE
chr4	1841490	T	A	ENST00000302787	ENSG00000168924	LETM1	TRUE	TRUE
chr4	1841493	T	A	ENST00000302787	ENSG00000168924	LETM1	TRUE	TRUE
chr4	1841505	C	A	ENST00000302787	ENSG00000168924	LETM1	TRUE	TRUE
chr4	1841518	G	C	ENST00000302787	ENSG00000168924	LETM1	TRUE	TRUE
chr4	1841518	G	T	ENST00000302787	ENSG00000168924	LETM1	TRUE	TRUE
chr4	1841535	C	A	ENST00000302787	ENSG00000168924	LETM1	TRUE	TRUE
chr4	1841538	C	A	ENST00000302787	ENSG00000168924	LETM1	TRUE	TRUE
chr4	1841544	T	A	ENST00000302787	ENSG00000168924	LETM1	TRUE	TRUE
chr4	1841547	T	A	ENST00000302787	ENSG00000168924	LETM1	TRUE	TRUE
chr4	1841553	T	A	ENST00000302787	ENSG00000168924	LETM1	TRUE	TRUE
chr4	1841559	T	A	ENST00000302787	ENSG00000168924	LETM1	TRUE	TRUE
chr4	1841561	A	T	ENST00000302787	ENSG00000168924	LETM1	TRUE	TRUE
chr4	1841568	T	A	ENST00000302787	ENSG00000168924	LETM1	TRUE	TRUE
chr4	1841577	T	A	ENST00000302787	ENSG00000168924	LETM1	TRUE	TRUE
chr4	1841580	C	A	ENST00000302787	ENSG00000168924	LETM1	TRUE	TRUE
chr4	1841588	G	T	ENST00000302787	ENSG00000168924	LETM1	TRUE	TRUE
chr4	1841609	G	T	ENST00000302787	ENSG00000168924	LETM1	TRUE	TRUE
chr4	1841617	C	T	ENST00000302787	ENSG00000168924	LETM1	TRUE	TRUE
chr4	1841618	C	T	ENST00000302787	ENSG00000168924	LETM1	TRUE	TRUE
chr4	1841635	G	T	ENST00000302787	ENSG00000168924	LETM1	TRUE	TRUE
chr4	1841640	G	A	ENST00000302787	ENSG00000168924	LETM1	TRUE	TRUE
chr4	1841646	C	A	ENST00000302787	ENSG00000168924	LETM1	TRUE	TRUE
chr4	1841677	C	T	ENST00000302787	ENSG00000168924	LETM1	TRUE	TRUE
chr4	1841678	C	T	ENST00000302787	ENSG00000168924	LETM1	TRUE	TRUE
chr4	1841688	T	A	ENST00000302787	ENSG00000168924	LETM1	TRUE	TRUE
chr4	1841690	G	T	ENST00000302787	ENSG00000168924	LETM1	TRUE	TRUE
chr4	1841704	G	T	ENST00000302787	ENSG00000168924	LETM1	TRUE	TRUE
chr4	1841709	C	A	ENST00000302787	ENSG00000168924	LETM1	TRUE	TRUE
chr4	1841722	C	T	ENST00000302787	ENSG00000168924	LETM1	TRUE	TRUE
chr4	1841723	C	T	ENST00000302787	ENSG00000168924	LETM1	TRUE	TRUE
chr4	1841725	A	T	ENST00000302787	ENSG00000168924	LETM1	TRUE	TRUE
chr4	1841745	T	A	ENST00000302787	ENSG00000168924	LETM1	TRUE	TRUE
chr4	1841755	G	C	ENST00000302787	ENSG00000168924	LETM1	TRUE	TRUE
chr4	1841755	G	T	ENST00000302787	ENSG00000168924	LETM1	TRUE	TRUE
chr4	1841776	G	T	ENST00000302787	ENSG00000168924	LETM1	TRUE	TRUE
chr4	1841779	G	T	ENST00000302787	ENSG00000168924	LETM1	TRUE	TRUE
chr4	1841798	C	A	ENST00000302787	ENSG00000168924	LETM1	TRUE	FALSE
chr4	1841798	C	G	ENST00000302787	ENSG00000168924	LETM1	TRUE	FALSE
chr4	1841798	C	T	ENST00000302787	ENSG00000168924	LETM1	TRUE	FALSE
chr4	1841799	T	A	ENST00000302787	ENSG00000168924	LETM1	TRUE	FALSE
chr4	1841799	T	C	ENST00000302787	ENSG00000168924	LETM1	TRUE	FALSE
chr4	1841799	T	G	ENST00000302787	ENSG00000168924	LETM1	TRUE	FALSE
chr4	1849147	A	C	ENST00000302787	ENSG00000168924	LETM1	TRUE	FALSE
chr4	1849147	A	G	ENST00000302787	ENSG00000168924	LETM1	TRUE	FALSE
chr4	1849147	A	T	ENST00000302787	ENSG00000168924	LETM1	TRUE	FALSE
chr4	1849148	C	A	ENST00000302787	ENSG00000168924	LETM1	TRUE	FALSE
chr4	1849148	C	G	ENST00000302787	ENSG00000168924	LETM1	TRUE	FALSE
chr4	1849148	C	T	ENST00000302787	ENSG00000168924	LETM1	TRUE	FALSE
chr4	1849151	G	T	ENST00000302787	ENSG00000168924	LETM1	TRUE	TRUE
chr4	1849161	A	T	ENST00000302787	ENSG00000168924	LETM1	TRUE	TRUE
chr4	1849178	A	T	ENST00000302787	ENSG00000168924	LETM1	TRUE	TRUE
chr4	1849210	C	A	ENST00000302787	ENSG00000168924	LETM1	TRUE	FALSE
chr4	1849210	C	G	ENST00000302787	ENSG00000168924	LETM1	TRUE	FALSE
chr4	1849210	C	T	ENST00000302787	ENSG00000168924	LETM1	TRUE	FALSE
chr4	1849211	T	A	ENST00000302787	ENSG00000168924	LETM1	TRUE	FALSE
chr4	1849211	T	C	ENST00000302787	ENSG00000168924	LETM1	TRUE	FALSE
chr4	1849211	T	G	ENST00000302787	ENSG00000168924	LETM1	TRUE	FALSE
chr4	1855867	A	C	ENST00000302787	ENSG00000168924	LETM1	TRUE	FALSE
chr4	1855867	A	G	ENST00000302787	ENSG00000168924	LETM1	TRUE	FALSE
chr4	1855867	A	T	ENST00000302787	ENSG00000168924	LETM1	TRUE	FALSE
chr4	1855868	C	A	ENST00000302787	ENSG00000168924	LETM1	TRUE	FALSE
chr4	1855868	C	G	ENST00000302787	ENSG00000168924	LETM1	TRUE	FALSE
chr4	1855868	C	T	ENST00000302787	ENSG00000168924	LETM1	TRUE	FALSE
chr4	1855882	G	C	ENST00000302787	ENSG00000168924	LETM1		FALSE
chr4	1855882	G	T	ENST00000302787	ENSG00000168924	LETM1		FALSE
chr4	1855924	G	T	ENST00000302787	ENSG00000168924	LETM1	FALSE	FALSE
chr4	1855937	A	C	ENST00000302787	ENSG00000168924	LETM1	FALSE	FALSE
chr4	1855937	A	T	ENST00000302787	ENSG00000168924	LETM1	FALSE	FALSE
chr4	1871543	G	A	ENST00000508803	ENSG00000109685	NSD2	FALSE	FALSE
chr4	1871543	G	C	ENST00000508803	ENSG00000109685	NSD2	FALSE	FALSE
chr4	1871543	G	T	ENST00000508803	ENSG00000109685	NSD2	FALSE	FALSE
chr4	1871544	T	A	ENST00000508803	ENSG00000109685	NSD2	FALSE	FALSE
chr4	1871544	T	C	ENST00000508803	ENSG00000109685	NSD2	FALSE	FALSE
chr4	1871544	T	G	ENST00000508803	ENSG00000109685	NSD2	FALSE	FALSE
chr4	1900624	A	C	ENST00000508803	ENSG00000109685	NSD2	TRUE	FALSE
chr4	1900624	A	G	ENST00000508803	ENSG00000109685	NSD2	TRUE	FALSE
chr4	1900624	A	T	ENST00000508803	ENSG00000109685	NSD2	TRUE	FALSE
chr4	1900625	G	A	ENST00000508803	ENSG00000109685	NSD2	TRUE	FALSE
chr4	1900625	G	C	ENST00000508803	ENSG00000109685	NSD2	TRUE	FALSE
chr4	1900625	G	T	ENST00000508803	ENSG00000109685	NSD2	TRUE	FALSE
chr4	1900658	G	T	ENST00000508803	ENSG00000109685	NSD2	FALSE	FALSE
chr4	1900670	A	T	ENST00000508803	ENSG00000109685	NSD2	FALSE	FALSE
chr4	1900673	C	T	ENST00000508803	ENSG00000109685	NSD2	FALSE	FALSE
chr4	1900691	C	T	ENST00000508803	ENSG00000109685	NSD2	FALSE	FALSE
chr4	1900703	A	T	ENST00000508803	ENSG00000109685	NSD2	FALSE	FALSE
chr4	1900708	C	A	ENST00000508803	ENSG00000109685	NSD2	TRUE	FALSE
chr4	1900712	A	T	ENST00000508803	ENSG00000109685	NSD2	TRUE	FALSE
chr4	1900718	A	T	ENST00000508803	ENSG00000109685	NSD2	TRUE	FALSE
chr4	1900721	C	T	ENST00000508803	ENSG00000109685	NSD2	TRUE	FALSE
chr4	1900730	G	T	ENST00000508803	ENSG00000109685	NSD2	TRUE	TRUE
chr4	1900754	A	T	ENST00000508803	ENSG00000109685	NSD2	TRUE	TRUE
chr4	1900768	C	A	ENST00000508803	ENSG00000109685	NSD2	TRUE	TRUE
chr4	1900769	G	T	ENST00000508803	ENSG00000109685	NSD2	TRUE	TRUE
chr4	1900781	G	T	ENST00000508803	ENSG00000109685	NSD2	TRUE	TRUE
chr4	1900786	T	A	ENST00000508803	ENSG00000109685	NSD2	TRUE	TRUE
chr4	1900802	A	T	ENST00000508803	ENSG00000109685	NSD2	TRUE	TRUE
chr4	1900808	C	T	ENST00000508803	ENSG00000109685	NSD2	TRUE	TRUE
chr4	1900826	C	T	ENST00000508803	ENSG00000109685	NSD2	TRUE	TRUE
chr4	1900829	G	T	ENST00000508803	ENSG00000109685	NSD2	TRUE	TRUE
chr4	1900841	C	T	ENST00000508803	ENSG00000109685	NSD2	TRUE	TRUE
chr4	1900844	A	T	ENST00000508803	ENSG00000109685	NSD2	TRUE	TRUE
chr4	1900886	A	T	ENST00000508803	ENSG00000109685	NSD2	TRUE	TRUE
chr4	1900892	A	T	ENST00000508803	ENSG00000109685	NSD2	TRUE	TRUE
chr4	1900919	G	T	ENST00000508803	ENSG00000109685	NSD2	TRUE	TRUE
chr4	1900922	G	T	ENST00000508803	ENSG00000109685	NSD2	TRUE	TRUE
chr4	1900943	A	T	ENST00000508803	ENSG00000109685	NSD2	TRUE	TRUE
chr4	1900955	G	T	ENST00000508803	ENSG00000109685	NSD2	TRUE	TRUE
chr4	1900961	C	T	ENST00000508803	ENSG00000109685	NSD2	TRUE	TRUE
chr4	1900964	G	T	ENST00000508803	ENSG00000109685	NSD2	TRUE	TRUE
chr4	1900970	A	T	ENST00000508803	ENSG00000109685	NSD2	TRUE	TRUE
chr4	1901006	A	T	ENST00000508803	ENSG00000109685	NSD2	TRUE	TRUE
chr4	1901021	G	T	ENST00000508803	ENSG00000109685	NSD2	TRUE	TRUE
chr4	1901027	A	T	ENST00000508803	ENSG00000109685	NSD2	TRUE	TRUE
chr4	1901033	A	T	ENST00000508803	ENSG00000109685	NSD2	TRUE	TRUE
chr4	1901042	A	T	ENST00000508803	ENSG00000109685	NSD2	TRUE	TRUE
chr4	1901050	C	A	ENST00000508803	ENSG00000109685	NSD2	TRUE	TRUE
chr4	1901050	C	G	ENST00000508803	ENSG00000109685	NSD2	TRUE	TRUE
chr4	1901060	A	T	ENST00000508803	ENSG00000109685	NSD2	TRUE	TRUE
chr4	1901072	G	T	ENST00000508803	ENSG00000109685	NSD2	TRUE	TRUE
chr4	1901086	T	A	ENST00000508803	ENSG00000109685	NSD2	TRUE	TRUE
chr4	1901111	C	T	ENST00000508803	ENSG00000109685	NSD2	TRUE	TRUE
chr4	1901115	C	A	ENST00000508803	ENSG00000109685	NSD2	TRUE	TRUE
chr4	1901115	C	G	ENST00000508803	ENSG00000109685	NSD2	TRUE	TRUE
chr4	1901117	G	T	ENST00000508803	ENSG00000109685	NSD2	TRUE	TRUE
chr4	1901120	G	T	ENST00000508803	ENSG00000109685	NSD2	TRUE	TRUE
chr4	1901126	G	T	ENST00000508803	ENSG00000109685	NSD2	TRUE	TRUE
chr4	1901129	C	T	ENST00000508803	ENSG00000109685	NSD2	TRUE	TRUE
chr4	1901132	A	T	ENST00000508803	ENSG00000109685	NSD2	TRUE	TRUE
chr4	1901138	G	T	ENST00000508803	ENSG00000109685	NSD2	TRUE	TRUE
chr4	1901144	A	T	ENST00000508803	ENSG00000109685	NSD2	TRUE	TRUE
chr4	1901150	A	T	ENST00000508803	ENSG00000109685	NSD2	TRUE	TRUE
chr4	1901162	A	T	ENST00000508803	ENSG00000109685	NSD2	TRUE	TRUE
chr4	1901174	A	T	ENST00000508803	ENSG00000109685	NSD2	TRUE	TRUE
chr4	1901179	T	A	ENST00000508803	ENSG00000109685	NSD2	TRUE	TRUE
chr4	1901179	T	G	ENST00000508803	ENSG00000109685	NSD2	TRUE	TRUE
chr4	1901187	T	A	ENST00000508803	ENSG00000109685	NSD2	TRUE	TRUE
chr4	1901192	G	T	ENST00000508803	ENSG00000109685	NSD2	TRUE	TRUE
chr4	1901195	C	T	ENST00000508803	ENSG00000109685	NSD2	TRUE	TRUE
chr4	1901207	G	T	ENST00000508803	ENSG00000109685	NSD2	TRUE	TRUE
chr4	1901225	A	T	ENST00000508803	ENSG00000109685	NSD2	TRUE	TRUE
chr4	1901232	C	A	ENST00000508803	ENSG00000109685	NSD2	TRUE	TRUE
chr4	1901232	C	G	ENST00000508803	ENSG00000109685	NSD2	TRUE	TRUE
chr4	1901241	C	A	ENST00000508803	ENSG00000109685	NSD2	TRUE	TRUE
chr4	1901241	C	G	ENST00000508803	ENSG00000109685	NSD2	TRUE	TRUE
chr4	1901246	A	T	ENST00000508803	ENSG00000109685	NSD2	TRUE	TRUE
chr4	1901249	A	T	ENST00000508803	ENSG00000109685	NSD2	TRUE	TRUE
chr4	1901252	G	A	ENST00000508803	ENSG00000109685	NSD2	TRUE	FALSE
chr4	1901252	G	C	ENST00000508803	ENSG00000109685	NSD2	TRUE	FALSE
chr4	1901252	G	T	ENST00000508803	ENSG00000109685	NSD2	TRUE	FALSE
chr4	1901253	T	A	ENST00000508803	ENSG00000109685	NSD2	TRUE	FALSE
chr4	1901253	T	C	ENST00000508803	ENSG00000109685	NSD2	TRUE	FALSE
chr4	1901253	T	G	ENST00000508803	ENSG00000109685	NSD2	TRUE	FALSE
chr4	1904214	A	C	ENST00000508803	ENSG00000109685	NSD2	TRUE	FALSE
chr4	1904214	A	G	ENST00000508803	ENSG00000109685	NSD2	TRUE	FALSE
chr4	1904214	A	T	ENST00000508803	ENSG00000109685	NSD2	TRUE	FALSE
chr4	1904215	G	A	ENST00000508803	ENSG00000109685	NSD2	TRUE	FALSE
chr4	1904215	G	C	ENST00000508803	ENSG00000109685	NSD2	TRUE	FALSE
chr4	1904215	G	T	ENST00000508803	ENSG00000109685	NSD2	TRUE	FALSE
chr4	1904225	A	T	ENST00000508803	ENSG00000109685	NSD2	TRUE	TRUE
chr4	1904228	A	T	ENST00000508803	ENSG00000109685	NSD2	TRUE	TRUE
chr4	1904231	G	T	ENST00000508803	ENSG00000109685	NSD2	TRUE	TRUE
chr4	1904239	T	A	ENST00000508803	ENSG00000109685	NSD2	TRUE	TRUE
chr4	1904249	G	T	ENST00000508803	ENSG00000109685	NSD2	TRUE	TRUE
chr4	1904252	A	T	ENST00000508803	ENSG00000109685	NSD2	TRUE	TRUE
chr4	1904258	A	T	ENST00000508803	ENSG00000109685	NSD2	TRUE	TRUE
chr4	1904271	T	A	ENST00000508803	ENSG00000109685	NSD2	TRUE	TRUE
chr4	1904273	A	T	ENST00000508803	ENSG00000109685	NSD2	TRUE	TRUE
chr4	1904278	C	A	ENST00000508803	ENSG00000109685	NSD2	TRUE	TRUE
chr4	1904278	C	G	ENST00000508803	ENSG00000109685	NSD2	TRUE	TRUE
chr4	1904292	T	A	ENST00000508803	ENSG00000109685	NSD2	TRUE	TRUE
chr4	1904298	G	A	ENST00000508803	ENSG00000109685	NSD2	TRUE	TRUE
chr4	1904299	G	A	ENST00000508803	ENSG00000109685	NSD2	TRUE	TRUE
chr4	1904303	A	T	ENST00000508803	ENSG00000109685	NSD2	TRUE	TRUE
chr4	1904310	C	A	ENST00000508803	ENSG00000109685	NSD2	TRUE	TRUE
chr4	1904317	C	A	ENST00000508803	ENSG00000109685	NSD2	TRUE	TRUE
chr4	1904317	C	G	ENST00000508803	ENSG00000109685	NSD2	TRUE	TRUE
chr4	1904322	G	A	ENST00000508803	ENSG00000109685	NSD2	TRUE	TRUE
chr4	1904323	G	A	ENST00000508803	ENSG00000109685	NSD2	TRUE	TRUE
chr4	1904325	G	A	ENST00000508803	ENSG00000109685	NSD2	TRUE	TRUE
chr4	1904326	G	A	ENST00000508803	ENSG00000109685	NSD2	TRUE	TRUE
chr4	1904332	C	A	ENST00000508803	ENSG00000109685	NSD2	TRUE	TRUE
chr4	1904365	T	A	ENST00000508803	ENSG00000109685	NSD2	TRUE	TRUE
chr4	1904365	T	G	ENST00000508803	ENSG00000109685	NSD2	TRUE	TRUE
chr4	1904369	A	T	ENST00000508803	ENSG00000109685	NSD2	TRUE	TRUE
chr4	1904375	A	T	ENST00000508803	ENSG00000109685	NSD2	TRUE	TRUE
chr4	1904379	G	A	ENST00000508803	ENSG00000109685	NSD2	TRUE	FALSE
chr4	1904379	G	C	ENST00000508803	ENSG00000109685	NSD2	TRUE	FALSE
chr4	1904379	G	T	ENST00000508803	ENSG00000109685	NSD2	TRUE	FALSE
chr4	1904380	T	A	ENST00000508803	ENSG00000109685	NSD2	TRUE	FALSE
chr4	1904380	T	C	ENST00000508803	ENSG00000109685	NSD2	TRUE	FALSE
chr4	1904380	T	G	ENST00000508803	ENSG00000109685	NSD2	TRUE	FALSE
chr4	1916869	A	C	ENST00000508803	ENSG00000109685	NSD2	TRUE	FALSE
chr4	1916869	A	G	ENST00000508803	ENSG00000109685	NSD2	TRUE	FALSE
chr4	1916869	A	T	ENST00000508803	ENSG00000109685	NSD2	TRUE	FALSE
chr4	1916870	G	A	ENST00000508803	ENSG00000109685	NSD2	TRUE	FALSE
chr4	1916870	G	C	ENST00000508803	ENSG00000109685	NSD2	TRUE	FALSE
chr4	1916870	G	T	ENST00000508803	ENSG00000109685	NSD2	TRUE	FALSE
chr4	1916873	C	T	ENST00000508803	ENSG00000109685	NSD2	TRUE	TRUE
chr4	1916876	A	T	ENST00000508803	ENSG00000109685	NSD2	TRUE	TRUE
chr4	1916879	A	T	ENST00000508803	ENSG00000109685	NSD2	TRUE	TRUE
chr4	1916891	C	T	ENST00000508803	ENSG00000109685	NSD2	TRUE	TRUE
chr4	1916896	T	A	ENST00000508803	ENSG00000109685	NSD2	TRUE	TRUE
chr4	1916896	T	G	ENST00000508803	ENSG00000109685	NSD2	TRUE	TRUE
chr4	1916903	C	T	ENST00000508803	ENSG00000109685	NSD2	TRUE	TRUE
chr4	1916924	G	T	ENST00000508803	ENSG00000109685	NSD2	TRUE	TRUE
chr4	1916927	A	T	ENST00000508803	ENSG00000109685	NSD2	TRUE	TRUE
chr4	1916934	G	A	ENST00000508803	ENSG00000109685	NSD2	TRUE	TRUE
chr4	1916935	G	A	ENST00000508803	ENSG00000109685	NSD2	TRUE	TRUE
chr4	1916942	G	T	ENST00000508803	ENSG00000109685	NSD2	TRUE	TRUE
chr4	1916945	A	T	ENST00000508803	ENSG00000109685	NSD2	TRUE	TRUE
chr4	1916963	G	T	ENST00000508803	ENSG00000109685	NSD2	TRUE	TRUE
chr4	1916966	G	T	ENST00000508803	ENSG00000109685	NSD2	TRUE	TRUE
chr4	1916969	G	T	ENST00000508803	ENSG00000109685	NSD2	TRUE	TRUE
chr4	1916972	G	T	ENST00000508803	ENSG00000109685	NSD2	TRUE	TRUE
chr4	1916975	C	T	ENST00000508803	ENSG00000109685	NSD2	TRUE	TRUE
chr4	1916981	G	T	ENST00000508803	ENSG00000109685	NSD2	TRUE	TRUE
chr4	1916984	A	T	ENST00000508803	ENSG00000109685	NSD2	TRUE	TRUE
chr4	1916988	T	A	ENST00000508803	ENSG00000109685	NSD2	TRUE	TRUE
chr4	1916988	T	G	ENST00000508803	ENSG00000109685	NSD2	TRUE	TRUE
chr4	1916992	C	A	ENST00000508803	ENSG00000109685	NSD2	TRUE	TRUE
chr4	1916993	C	T	ENST00000508803	ENSG00000109685	NSD2	TRUE	TRUE
chr4	1916996	G	T	ENST00000508803	ENSG00000109685	NSD2	TRUE	TRUE
chr4	1917005	A	T	ENST00000508803	ENSG00000109685	NSD2	TRUE	TRUE
chr4	1917008	C	T	ENST00000508803	ENSG00000109685	NSD2	TRUE	TRUE
chr4	1917020	A	T	ENST00000508803	ENSG00000109685	NSD2	TRUE	TRUE
chr4	1917026	G	T	ENST00000508803	ENSG00000109685	NSD2	TRUE	TRUE
chr4	1917029	A	T	ENST00000508803	ENSG00000109685	NSD2	TRUE	TRUE
chr4	1917035	A	T	ENST00000508803	ENSG00000109685	NSD2	TRUE	TRUE
chr4	1917038	G	A	ENST00000508803	ENSG00000109685	NSD2	TRUE	FALSE
chr4	1917038	G	C	ENST00000508803	ENSG00000109685	NSD2	TRUE	FALSE
chr4	1917038	G	T	ENST00000508803	ENSG00000109685	NSD2	TRUE	FALSE
chr4	1917039	T	A	ENST00000508803	ENSG00000109685	NSD2	TRUE	FALSE
chr4	1917039	T	C	ENST00000508803	ENSG00000109685	NSD2	TRUE	FALSE
chr4	1917039	T	G	ENST00000508803	ENSG00000109685	NSD2	TRUE	FALSE
chr4	1918139	A	C	ENST00000508803	ENSG00000109685	NSD2	TRUE	TRUE
chr4	1918139	A	G	ENST00000508803	ENSG00000109685	NSD2	TRUE	TRUE
chr4	1918139	A	T	ENST00000508803	ENSG00000109685	NSD2	TRUE	TRUE
chr4	1918140	G	A	ENST00000508803	ENSG00000109685	NSD2	TRUE	TRUE
chr4	1918140	G	C	ENST00000508803	ENSG00000109685	NSD2	TRUE	TRUE
chr4	1918140	G	T	ENST00000508803	ENSG00000109685	NSD2	TRUE	TRUE
chr4	1918145	T	A	ENST00000508803	ENSG00000109685	NSD2
chr4	1918147	A	T	ENST00000508803	ENSG00000109685	NSD2
chr4	1918157	C	A	ENST00000508803	ENSG00000109685	NSD2
chr4	1918157	C	G	ENST00000508803	ENSG00000109685	NSD2
chr4	1918162	A	T	ENST00000508803	ENSG00000109685	NSD2
chr4	1918166	T	A	ENST00000508803	ENSG00000109685	NSD2
chr4	1918174	C	T	ENST00000508803	ENSG00000109685	NSD2
chr4	1918178	G	A	ENST00000508803	ENSG00000109685	NSD2
chr4	1918179	G	A	ENST00000508803	ENSG00000109685	NSD2
chr4	1918180	G	T	ENST00000508803	ENSG00000109685	NSD2
chr4	1918195	C	T	ENST00000508803	ENSG00000109685	NSD2
chr4	1918201	G	T	ENST00000508803	ENSG00000109685	NSD2	TRUE	TRUE
chr4	1918204	G	T	ENST00000508803	ENSG00000109685	NSD2	TRUE	TRUE
chr4	1918220	C	A	ENST00000508803	ENSG00000109685	NSD2	TRUE	TRUE
chr4	1918220	C	G	ENST00000508803	ENSG00000109685	NSD2	TRUE	TRUE
chr4	1918225	G	T	ENST00000508803	ENSG00000109685	NSD2	TRUE	TRUE
chr4	1918228	G	T	ENST00000508803	ENSG00000109685	NSD2	TRUE	TRUE
chr4	1918234	A	T	ENST00000508803	ENSG00000109685	NSD2	TRUE	TRUE
chr4	1918240	A	T	ENST00000508803	ENSG00000109685	NSD2	TRUE	TRUE
chr4	1918257	T	A	ENST00000508803	ENSG00000109685	NSD2	TRUE	TRUE
chr4	1918257	T	G	ENST00000508803	ENSG00000109685	NSD2	TRUE	TRUE
chr4	1918267	C	T	ENST00000508803	ENSG00000109685	NSD2	TRUE	TRUE
chr4	1918285	C	T	ENST00000508803	ENSG00000109685	NSD2	TRUE	TRUE
chr4	1918294	A	T	ENST00000508803	ENSG00000109685	NSD2	TRUE	TRUE
chr4	1918297	G	T	ENST00000508803	ENSG00000109685	NSD2	TRUE	TRUE
chr4	1918315	G	T	ENST00000508803	ENSG00000109685	NSD2	TRUE	TRUE
chr4	1918322	T	A	ENST00000508803	ENSG00000109685	NSD2	TRUE	TRUE
chr4	1918324	G	T	ENST00000508803	ENSG00000109685	NSD2	TRUE	TRUE
chr4	1918327	G	T	ENST00000508803	ENSG00000109685	NSD2	TRUE	TRUE
chr4	1918336	G	T	ENST00000508803	ENSG00000109685	NSD2	TRUE	TRUE
chr4	1918343	C	A	ENST00000508803	ENSG00000109685	NSD2	TRUE	TRUE
chr4	1918343	C	G	ENST00000508803	ENSG00000109685	NSD2	TRUE	TRUE
chr4	1918345	G	T	ENST00000508803	ENSG00000109685	NSD2	TRUE	TRUE
chr4	1918354	G	T	ENST00000508803	ENSG00000109685	NSD2	TRUE	TRUE
chr4	1918357	G	T	ENST00000508803	ENSG00000109685	NSD2	TRUE	TRUE
chr4	1918366	G	T	ENST00000508803	ENSG00000109685	NSD2	TRUE	TRUE
chr4	1918375	A	T	ENST00000508803	ENSG00000109685	NSD2	TRUE	TRUE
chr4	1918384	A	T	ENST00000508803	ENSG00000109685	NSD2	TRUE	TRUE
chr4	1918387	G	T	ENST00000508803	ENSG00000109685	NSD2	TRUE	TRUE
chr4	1918390	G	T	ENST00000508803	ENSG00000109685	NSD2	TRUE	TRUE
chr4	1918395	C	A	ENST00000508803	ENSG00000109685	NSD2	TRUE	TRUE
chr4	1918405	A	T	ENST00000508803	ENSG00000109685	NSD2	TRUE	TRUE
chr4	1918408	A	T	ENST00000508803	ENSG00000109685	NSD2	TRUE	TRUE
chr4	1918423	A	T	ENST00000508803	ENSG00000109685	NSD2	TRUE	TRUE
chr4	1918431	T	A	ENST00000508803	ENSG00000109685	NSD2	TRUE	TRUE
chr4	1918441	G	T	ENST00000508803	ENSG00000109685	NSD2	TRUE	TRUE
chr4	1918450	G	T	ENST00000508803	ENSG00000109685	NSD2	TRUE	TRUE
chr4	1918471	A	T	ENST00000508803	ENSG00000109685	NSD2	TRUE	TRUE
chr4	1918483	C	T	ENST00000508803	ENSG00000109685	NSD2	TRUE	TRUE
chr4	1918486	A	T	ENST00000508803	ENSG00000109685	NSD2	TRUE	TRUE
chr4	1918495	G	T	ENST00000508803	ENSG00000109685	NSD2	TRUE	TRUE
chr4	1918507	A	T	ENST00000508803	ENSG00000109685	NSD2	TRUE	TRUE
chr4	1918510	A	T	ENST00000508803	ENSG00000109685	NSD2	TRUE	TRUE
chr4	1918513	G	T	ENST00000508803	ENSG00000109685	NSD2	TRUE	TRUE
chr4	1918537	A	T	ENST00000508803	ENSG00000109685	NSD2	TRUE	TRUE
chr4	1918540	A	T	ENST00000508803	ENSG00000109685	NSD2	TRUE	TRUE
chr4	1918561	C	T	ENST00000508803	ENSG00000109685	NSD2	TRUE	TRUE
chr4	1918570	A	T	ENST00000508803	ENSG00000109685	NSD2	TRUE	TRUE
chr4	1918573	G	T	ENST00000508803	ENSG00000109685	NSD2	TRUE	TRUE
chr4	1918588	C	T	ENST00000508803	ENSG00000109685	NSD2	TRUE	TRUE
chr4	1918595	T	A	ENST00000508803	ENSG00000109685	NSD2	TRUE	TRUE
chr4	1918605	T	A	ENST00000508803	ENSG00000109685	NSD2	TRUE	TRUE
chr4	1918606	C	T	ENST00000508803	ENSG00000109685	NSD2	TRUE	TRUE
chr4	1918609	A	T	ENST00000508803	ENSG00000109685	NSD2	TRUE	TRUE
chr4	1918621	G	T	ENST00000508803	ENSG00000109685	NSD2	TRUE	TRUE
chr4	1918624	G	A	ENST00000508803	ENSG00000109685	NSD2	TRUE	FALSE
chr4	1918624	G	C	ENST00000508803	ENSG00000109685	NSD2	TRUE	FALSE
chr4	1918624	G	T	ENST00000508803	ENSG00000109685	NSD2	TRUE	FALSE
chr4	1918625	T	A	ENST00000508803	ENSG00000109685	NSD2	TRUE	FALSE
chr4	1918625	T	C	ENST00000508803	ENSG00000109685	NSD2	FALSE	FALSE
chr4	1918625	T	G	ENST00000508803	ENSG00000109685	NSD2	TRUE	FALSE
chr4	1930624	A	C	ENST00000508803	ENSG00000109685	NSD2	TRUE	FALSE
chr4	1930624	A	G	ENST00000508803	ENSG00000109685	NSD2	TRUE	FALSE
chr4	1930624	A	T	ENST00000508803	ENSG00000109685	NSD2	TRUE	FALSE
chr4	1930625	G	A	ENST00000508803	ENSG00000109685	NSD2	TRUE	FALSE
chr4	1930625	G	C	ENST00000508803	ENSG00000109685	NSD2	TRUE	FALSE
chr4	1930625	G	T	ENST00000508803	ENSG00000109685	NSD2	TRUE	FALSE
chr4	1930635	G	T	ENST00000508803	ENSG00000109685	NSD2	TRUE	TRUE
chr4	1930651	C	A	ENST00000508803	ENSG00000109685	NSD2	TRUE	TRUE
chr4	1930651	C	G	ENST00000508803	ENSG00000109685	NSD2	TRUE	TRUE
chr4	1930656	G	T	ENST00000508803	ENSG00000109685	NSD2	TRUE	TRUE
chr4	1930659	G	T	ENST00000508803	ENSG00000109685	NSD2	TRUE	TRUE
chr4	1930665	G	T	ENST00000508803	ENSG00000109685	NSD2	TRUE	TRUE
chr4	1930668	G	T	ENST00000508803	ENSG00000109685	NSD2	TRUE	TRUE
chr4	1930681	C	A	ENST00000508803	ENSG00000109685	NSD2	TRUE	TRUE
chr4	1930681	C	G	ENST00000508803	ENSG00000109685	NSD2	TRUE	TRUE
chr4	1930683	C	T	ENST00000508803	ENSG00000109685	NSD2	TRUE	TRUE
chr4	1930687	G	A	ENST00000508803	ENSG00000109685	NSD2	TRUE	TRUE
chr4	1930688	G	A	ENST00000508803	ENSG00000109685	NSD2	TRUE	TRUE
chr4	1930701	G	T	ENST00000508803	ENSG00000109685	NSD2	TRUE	TRUE
chr4	1930704	A	T	ENST00000508803	ENSG00000109685	NSD2	TRUE	TRUE
chr4	1930707	C	T	ENST00000508803	ENSG00000109685	NSD2	TRUE	TRUE
chr4	1930710	A	T	ENST00000508803	ENSG00000109685	NSD2	TRUE	TRUE
chr4	1930721	C	A	ENST00000508803	ENSG00000109685	NSD2	TRUE	TRUE
chr4	1930721	C	G	ENST00000508803	ENSG00000109685	NSD2	TRUE	TRUE
chr4	1930728	A	T	ENST00000508803	ENSG00000109685	NSD2	TRUE	TRUE
chr4	1930752	C	T	ENST00000508803	ENSG00000109685	NSD2	TRUE	TRUE
chr4	1930758	G	T	ENST00000508803	ENSG00000109685	NSD2	TRUE	TRUE
chr4	1930761	G	T	ENST00000508803	ENSG00000109685	NSD2	TRUE	TRUE
chr4	1930771	G	A	ENST00000508803	ENSG00000109685	NSD2	TRUE	FALSE
chr4	1930771	G	C	ENST00000508803	ENSG00000109685	NSD2	TRUE	FALSE
chr4	1930771	G	T	ENST00000508803	ENSG00000109685	NSD2	TRUE	FALSE
chr4	1930772	T	A	ENST00000508803	ENSG00000109685	NSD2	TRUE	FALSE
chr4	1930772	T	C	ENST00000508803	ENSG00000109685	NSD2	TRUE	FALSE
chr4	1930772	T	G	ENST00000508803	ENSG00000109685	NSD2	TRUE	FALSE
chr4	1935142	A	C	ENST00000508803	ENSG00000109685	NSD2	TRUE	FALSE
chr4	1935142	A	G	ENST00000508803	ENSG00000109685	NSD2	TRUE	FALSE
chr4	1935142	A	T	ENST00000508803	ENSG00000109685	NSD2	TRUE	FALSE
chr4	1935143	G	A	ENST00000508803	ENSG00000109685	NSD2	TRUE	FALSE
chr4	1935143	G	C	ENST00000508803	ENSG00000109685	NSD2	TRUE	FALSE
chr4	1935143	G	T	ENST00000508803	ENSG00000109685	NSD2	TRUE	FALSE
chr4	1935158	A	T	ENST00000508803	ENSG00000109685	NSD2	TRUE	TRUE
chr4	1935161	A	T	ENST00000508803	ENSG00000109685	NSD2
chr4	1935164	A	T	ENST00000508803	ENSG00000109685	NSD2	TRUE	TRUE
chr4	1935176	A	T	ENST00000508803	ENSG00000109685	NSD2	TRUE	TRUE
chr4	1935185	C	T	ENST00000508803	ENSG00000109685	NSD2	TRUE	TRUE
chr4	1935197	G	T	ENST00000508803	ENSG00000109685	NSD2	TRUE	TRUE
chr4	1935206	G	T	ENST00000508803	ENSG00000109685	NSD2	TRUE	TRUE
chr4	1935212	G	T	ENST00000508803	ENSG00000109685	NSD2	TRUE	TRUE
chr4	1935227	A	T	ENST00000508803	ENSG00000109685	NSD2	TRUE	TRUE
chr4	1935230	A	T	ENST00000508803	ENSG00000109685	NSD2	TRUE	TRUE
chr4	1935245	A	T	ENST00000508803	ENSG00000109685	NSD2	TRUE	TRUE
chr4	1935260	A	T	ENST00000508803	ENSG00000109685	NSD2	TRUE	TRUE
chr4	1935263	G	A	ENST00000508803	ENSG00000109685	NSD2	TRUE	FALSE
chr4	1935263	G	C	ENST00000508803	ENSG00000109685	NSD2	TRUE	FALSE
chr4	1935263	G	T	ENST00000508803	ENSG00000109685	NSD2	TRUE	FALSE
chr4	1935264	T	A	ENST00000508803	ENSG00000109685	NSD2	TRUE	FALSE
chr4	1935264	T	C	ENST00000508803	ENSG00000109685	NSD2	TRUE	FALSE
chr4	1935264	T	G	ENST00000508803	ENSG00000109685	NSD2	TRUE	FALSE
chr4	1938449	A	C	ENST00000508803	ENSG00000109685	NSD2	TRUE	FALSE
chr4	1938449	A	G	ENST00000508803	ENSG00000109685	NSD2	TRUE	FALSE
chr4	1938449	A	T	ENST00000508803	ENSG00000109685	NSD2	TRUE	FALSE
chr4	1938450	G	A	ENST00000508803	ENSG00000109685	NSD2	TRUE	FALSE
chr4	1938450	G	C	ENST00000508803	ENSG00000109685	NSD2	TRUE	FALSE
chr4	1938450	G	T	ENST00000508803	ENSG00000109685	NSD2	TRUE	FALSE
chr4	1938451	A	T	ENST00000508803	ENSG00000109685	NSD2
chr4	1938469	A	T	ENST00000508803	ENSG00000109685	NSD2
chr4	1938478	A	T	ENST00000508803	ENSG00000109685	NSD2
chr4	1938492	C	A	ENST00000508803	ENSG00000109685	NSD2
chr4	1938492	C	G	ENST00000508803	ENSG00000109685	NSD2
chr4	1938493	A	T	ENST00000508803	ENSG00000109685	NSD2
chr4	1938502	G	T	ENST00000508803	ENSG00000109685	NSD2
chr4	1938515	C	A	ENST00000508803	ENSG00000109685	NSD2
chr4	1938520	A	T	ENST00000508803	ENSG00000109685	NSD2
chr4	1938526	C	T	ENST00000508803	ENSG00000109685	NSD2
chr4	1938533	G	A	ENST00000508803	ENSG00000109685	NSD2	TRUE	FALSE
chr4	1938533	G	C	ENST00000508803	ENSG00000109685	NSD2	TRUE	FALSE
chr4	1938533	G	T	ENST00000508803	ENSG00000109685	NSD2	TRUE	FALSE
chr4	1938534	T	A	ENST00000508803	ENSG00000109685	NSD2	TRUE	FALSE
chr4	1938534	T	C	ENST00000508803	ENSG00000109685	NSD2	TRUE	FALSE
chr4	1938534	T	G	ENST00000508803	ENSG00000109685	NSD2	TRUE	FALSE
chr4	1939652	A	C	ENST00000508803	ENSG00000109685	NSD2	TRUE	FALSE
chr4	1939652	A	G	ENST00000508803	ENSG00000109685	NSD2	TRUE	FALSE
chr4	1939652	A	T	ENST00000508803	ENSG00000109685	NSD2	TRUE	FALSE
chr4	1939653	G	A	ENST00000508803	ENSG00000109685	NSD2	TRUE	FALSE
chr4	1939653	G	C	ENST00000508803	ENSG00000109685	NSD2	TRUE	FALSE
chr4	1939653	G	T	ENST00000508803	ENSG00000109685	NSD2	TRUE	FALSE
chr4	1939659	A	T	ENST00000508803	ENSG00000109685	NSD2	TRUE	TRUE
chr4	1939679	T	A	ENST00000508803	ENSG00000109685	NSD2	TRUE	TRUE
chr4	1939680	A	T	ENST00000508803	ENSG00000109685	NSD2	TRUE	TRUE
chr4	1939689	A	T	ENST00000508803	ENSG00000109685	NSD2	TRUE	TRUE
chr4	1939692	A	T	ENST00000508803	ENSG00000109685	NSD2	TRUE	TRUE
chr4	1939695	C	T	ENST00000508803	ENSG00000109685	NSD2	TRUE	TRUE
chr4	1939723	C	A	ENST00000508803	ENSG00000109685	NSD2	TRUE	TRUE
chr4	1939723	C	G	ENST00000508803	ENSG00000109685	NSD2	TRUE	TRUE
chr4	1939740	A	T	ENST00000508803	ENSG00000109685	NSD2	TRUE	TRUE
chr4	1939747	C	A	ENST00000508803	ENSG00000109685	NSD2	TRUE	TRUE
chr4	1939747	C	G	ENST00000508803	ENSG00000109685	NSD2	TRUE	TRUE
chr4	1939765	T	A	ENST00000508803	ENSG00000109685	NSD2	TRUE	TRUE
chr4	1939765	T	G	ENST00000508803	ENSG00000109685	NSD2	TRUE	TRUE
chr4	1939770	G	T	ENST00000508803	ENSG00000109685	NSD2	TRUE	TRUE
chr4	1939776	G	T	ENST00000508803	ENSG00000109685	NSD2	TRUE	TRUE
chr4	1939779	G	A	ENST00000508803	ENSG00000109685	NSD2	TRUE	FALSE
chr4	1939779	G	C	ENST00000508803	ENSG00000109685	NSD2	TRUE	FALSE
chr4	1939779	G	T	ENST00000508803	ENSG00000109685	NSD2	TRUE	FALSE
chr4	1939780	T	A	ENST00000508803	ENSG00000109685	NSD2	TRUE	FALSE
chr4	1939780	T	C	ENST00000508803	ENSG00000109685	NSD2	TRUE	FALSE
chr4	1939780	T	G	ENST00000508803	ENSG00000109685	NSD2	TRUE	FALSE
chr4	1951070	A	C	ENST00000508803	ENSG00000109685	NSD2	TRUE	FALSE
chr4	1951070	A	G	ENST00000508803	ENSG00000109685	NSD2	TRUE	FALSE
chr4	1951070	A	T	ENST00000508803	ENSG00000109685	NSD2	TRUE	FALSE
chr4	1951071	G	A	ENST00000508803	ENSG00000109685	NSD2	TRUE	FALSE
chr4	1951071	G	C	ENST00000508803	ENSG00000109685	NSD2	TRUE	FALSE
chr4	1951071	G	T	ENST00000508803	ENSG00000109685	NSD2	TRUE	FALSE
chr4	1951076	C	A	ENST00000508803	ENSG00000109685	NSD2	TRUE	TRUE
chr4	1951087	G	T	ENST00000508803	ENSG00000109685	NSD2	TRUE	TRUE
chr4	1951093	G	T	ENST00000508803	ENSG00000109685	NSD2	TRUE	TRUE
chr4	1951100	C	A	ENST00000508803	ENSG00000109685	NSD2	TRUE	TRUE
chr4	1951102	G	T	ENST00000508803	ENSG00000109685	NSD2	TRUE	TRUE
chr4	1951113	C	A	ENST00000508803	ENSG00000109685	NSD2	TRUE	TRUE
chr4	1951113	C	G	ENST00000508803	ENSG00000109685	NSD2	TRUE	TRUE
chr4	1951114	G	T	ENST00000508803	ENSG00000109685	NSD2	TRUE	TRUE
chr4	1951126	G	T	ENST00000508803	ENSG00000109685	NSD2	TRUE	TRUE
chr4	1951132	C	T	ENST00000508803	ENSG00000109685	NSD2	TRUE	TRUE
chr4	1951138	G	T	ENST00000508803	ENSG00000109685	NSD2	TRUE	TRUE
chr4	1951151	C	A	ENST00000508803	ENSG00000109685	NSD2	TRUE	TRUE
chr4	1951151	C	G	ENST00000508803	ENSG00000109685	NSD2	TRUE	TRUE
chr4	1951156	A	T	ENST00000508803	ENSG00000109685	NSD2	TRUE	TRUE
chr4	1951159	A	T	ENST00000508803	ENSG00000109685	NSD2	TRUE	TRUE
chr4	1951165	G	T	ENST00000508803	ENSG00000109685	NSD2	TRUE	TRUE
chr4	1951168	C	T	ENST00000508803	ENSG00000109685	NSD2	TRUE	TRUE
chr4	1951171	G	T	ENST00000508803	ENSG00000109685	NSD2	TRUE	TRUE
chr4	1951183	A	T	ENST00000508803	ENSG00000109685	NSD2	TRUE	TRUE
chr4	1951186	A	T	ENST00000508803	ENSG00000109685	NSD2	TRUE	TRUE
chr4	1951189	G	T	ENST00000508803	ENSG00000109685	NSD2	TRUE	TRUE
chr4	1951194	T	A	ENST00000508803	ENSG00000109685	NSD2	TRUE	TRUE
chr4	1951194	T	G	ENST00000508803	ENSG00000109685	NSD2	TRUE	TRUE
chr4	1951200	C	A	ENST00000508803	ENSG00000109685	NSD2	TRUE	TRUE
chr4	1951201	C	T	ENST00000508803	ENSG00000109685	NSD2	TRUE	TRUE
chr4	1951204	G	A	ENST00000508803	ENSG00000109685	NSD2	TRUE	FALSE
chr4	1951204	G	C	ENST00000508803	ENSG00000109685	NSD2	TRUE	FALSE
chr4	1951204	G	T	ENST00000508803	ENSG00000109685	NSD2	TRUE	FALSE
chr4	1951205	T	A	ENST00000508803	ENSG00000109685	NSD2	TRUE	FALSE
chr4	1951205	T	C	ENST00000508803	ENSG00000109685	NSD2	TRUE	FALSE
chr4	1951205	T	G	ENST00000508803	ENSG00000109685	NSD2	TRUE	FALSE
chr4	1952106	A	C	ENST00000508803	ENSG00000109685	NSD2	TRUE	FALSE
chr4	1952106	A	G	ENST00000508803	ENSG00000109685	NSD2	TRUE	FALSE
chr4	1952106	A	T	ENST00000508803	ENSG00000109685	NSD2	TRUE	FALSE
chr4	1952107	G	A	ENST00000508803	ENSG00000109685	NSD2	TRUE	FALSE
chr4	1952107	G	C	ENST00000508803	ENSG00000109685	NSD2	TRUE	FALSE
chr4	1952107	G	T	ENST00000508803	ENSG00000109685	NSD2	TRUE	FALSE
chr4	1952113	T	A	ENST00000508803	ENSG00000109685	NSD2	TRUE	TRUE
chr4	1952114	G	T	ENST00000508803	ENSG00000109685	NSD2	TRUE	TRUE
chr4	1952117	A	T	ENST00000508803	ENSG00000109685	NSD2	TRUE	TRUE
chr4	1952140	T	A	ENST00000508803	ENSG00000109685	NSD2	TRUE	TRUE
chr4	1952141	G	T	ENST00000508803	ENSG00000109685	NSD2	TRUE	TRUE
chr4	1952144	G	T	ENST00000508803	ENSG00000109685	NSD2	TRUE	TRUE
chr4	1952152	C	A	ENST00000508803	ENSG00000109685	NSD2	TRUE	TRUE
chr4	1952155	C	A	ENST00000508803	ENSG00000109685	NSD2	TRUE	TRUE
chr4	1952156	G	T	ENST00000508803	ENSG00000109685	NSD2	TRUE	TRUE
chr4	1952176	C	A	ENST00000508803	ENSG00000109685	NSD2	TRUE	TRUE
chr4	1952198	G	T	ENST00000508803	ENSG00000109685	NSD2	TRUE	TRUE
chr4	1952215	C	A	ENST00000508803	ENSG00000109685	NSD2	TRUE	TRUE
chr4	1952219	G	T	ENST00000508803	ENSG00000109685	NSD2	TRUE	TRUE
chr4	1952224	T	A	ENST00000508803	ENSG00000109685	NSD2	TRUE	TRUE
chr4	1952229	C	A	ENST00000508803	ENSG00000109685	NSD2	TRUE	TRUE
chr4	1952229	C	G	ENST00000508803	ENSG00000109685	NSD2	TRUE	TRUE
chr4	1952232	G	A	ENST00000508803	ENSG00000109685	NSD2	FALSE	FALSE
chr4	1952232	G	C	ENST00000508803	ENSG00000109685	NSD2	FALSE	FALSE
chr4	1952232	G	T	ENST00000508803	ENSG00000109685	NSD2	FALSE	FALSE
chr4	1952233	C	A	ENST00000508803	ENSG00000109685	NSD2	FALSE	FALSE
chr4	1952233	C	G	ENST00000508803	ENSG00000109685	NSD2	FALSE	FALSE
chr4	1952233	C	T	ENST00000508803	ENSG00000109685	NSD2	FALSE	FALSE
chr4	1953322	A	C	ENST00000508803	ENSG00000109685	NSD2	FALSE	FALSE
chr4	1953322	A	G	ENST00000508803	ENSG00000109685	NSD2	FALSE	FALSE
chr4	1953322	A	T	ENST00000508803	ENSG00000109685	NSD2	FALSE	FALSE
chr4	1953323	G	A	ENST00000508803	ENSG00000109685	NSD2	FALSE	FALSE
chr4	1953323	G	C	ENST00000508803	ENSG00000109685	NSD2	FALSE	FALSE
chr4	1953323	G	T	ENST00000508803	ENSG00000109685	NSD2	FALSE	FALSE
chr4	1953333	C	A	ENST00000508803	ENSG00000109685	NSD2	TRUE	TRUE
chr4	1953333	C	G	ENST00000508803	ENSG00000109685	NSD2	TRUE	TRUE
chr4	1953337	T	A	ENST00000508803	ENSG00000109685	NSD2	TRUE	TRUE
chr4	1953346	T	A	ENST00000508803	ENSG00000109685	NSD2	TRUE	TRUE
chr4	1953347	A	T	ENST00000508803	ENSG00000109685	NSD2	TRUE	TRUE
chr4	1953350	G	T	ENST00000508803	ENSG00000109685	NSD2	TRUE	TRUE
chr4	1953356	A	T	ENST00000508803	ENSG00000109685	NSD2	TRUE	TRUE
chr4	1953368	A	T	ENST00000508803	ENSG00000109685	NSD2	TRUE	TRUE
chr4	1953376	T	A	ENST00000508803	ENSG00000109685	NSD2	TRUE	TRUE
chr4	1953386	C	T	ENST00000508803	ENSG00000109685	NSD2	TRUE	TRUE
chr4	1953391	T	A	ENST00000508803	ENSG00000109685	NSD2	TRUE	TRUE
chr4	1953392	G	T	ENST00000508803	ENSG00000109685	NSD2	TRUE	TRUE
chr4	1953395	A	T	ENST00000508803	ENSG00000109685	NSD2	TRUE	TRUE
chr4	1953403	C	A	ENST00000508803	ENSG00000109685	NSD2	TRUE	TRUE
chr4	1953403	C	G	ENST00000508803	ENSG00000109685	NSD2	TRUE	TRUE
chr4	1953407	G	T	ENST00000508803	ENSG00000109685	NSD2	TRUE	TRUE
chr4	1953415	T	A	ENST00000508803	ENSG00000109685	NSD2	TRUE	TRUE
chr4	1953419	A	T	ENST00000508803	ENSG00000109685	NSD2	TRUE	TRUE
chr4	1953422	A	T	ENST00000508803	ENSG00000109685	NSD2	TRUE	TRUE
chr4	1953427	C	A	ENST00000508803	ENSG00000109685	NSD2	TRUE	TRUE
chr4	1953427	C	G	ENST00000508803	ENSG00000109685	NSD2	TRUE	TRUE
chr4	1953443	G	T	ENST00000508803	ENSG00000109685	NSD2	TRUE	TRUE
chr4	1953449	C	T	ENST00000508803	ENSG00000109685	NSD2	TRUE	TRUE
chr4	1953463	C	A	ENST00000508803	ENSG00000109685	NSD2	TRUE	TRUE
chr4	1953478	T	A	ENST00000508803	ENSG00000109685	NSD2	TRUE	TRUE
chr4	1953487	C	A	ENST00000508803	ENSG00000109685	NSD2	TRUE	TRUE
chr4	1953504	C	A	ENST00000508803	ENSG00000109685	NSD2	TRUE	TRUE
chr4	1953504	C	G	ENST00000508803	ENSG00000109685	NSD2	TRUE	TRUE
chr4	1953519	C	A	ENST00000508803	ENSG00000109685	NSD2	TRUE	TRUE
chr4	1953519	C	G	ENST00000508803	ENSG00000109685	NSD2	TRUE	TRUE
chr4	1953521	A	T	ENST00000508803	ENSG00000109685	NSD2	TRUE	TRUE
chr4	1953525	G	A	ENST00000508803	ENSG00000109685	NSD2	FALSE	FALSE
chr4	1953525	G	C	ENST00000508803	ENSG00000109685	NSD2	FALSE	FALSE
chr4	1953525	G	T	ENST00000508803	ENSG00000109685	NSD2	FALSE	FALSE
chr4	1953526	T	A	ENST00000508803	ENSG00000109685	NSD2	FALSE	FALSE
chr4	1953526	T	C	ENST00000508803	ENSG00000109685	NSD2	FALSE	FALSE
chr4	1953526	T	G	ENST00000508803	ENSG00000109685	NSD2	FALSE	FALSE
chr4	1955159	A	C	ENST00000508803	ENSG00000109685	NSD2	TRUE	FALSE
chr4	1955159	A	G	ENST00000508803	ENSG00000109685	NSD2	TRUE	FALSE
chr4	1955159	A	T	ENST00000508803	ENSG00000109685	NSD2	TRUE	FALSE
chr4	1955160	G	A	ENST00000508803	ENSG00000109685	NSD2	TRUE	FALSE
chr4	1955160	G	C	ENST00000508803	ENSG00000109685	NSD2	TRUE	FALSE
chr4	1955160	G	T	ENST00000508803	ENSG00000109685	NSD2	TRUE	FALSE
chr4	1955163	A	T	ENST00000508803	ENSG00000109685	NSD2	TRUE	TRUE
chr4	1955177	T	A	ENST00000508803	ENSG00000109685	NSD2	TRUE	TRUE
chr4	1955186	C	A	ENST00000508803	ENSG00000109685	NSD2	TRUE	TRUE
chr4	1955198	T	A	ENST00000508803	ENSG00000109685	NSD2	TRUE	TRUE
chr4	1955198	T	G	ENST00000508803	ENSG00000109685	NSD2	TRUE	TRUE
chr4	1955216	T	A	ENST00000508803	ENSG00000109685	NSD2	TRUE	TRUE
chr4	1955226	G	T	ENST00000508803	ENSG00000109685	NSD2	TRUE	TRUE
chr4	1955231	C	A	ENST00000508803	ENSG00000109685	NSD2	TRUE	TRUE
chr4	1955233	C	A	ENST00000508803	ENSG00000109685	NSD2	TRUE	TRUE
chr4	1955233	C	G	ENST00000508803	ENSG00000109685	NSD2	TRUE	TRUE
chr4	1955261	C	A	ENST00000508803	ENSG00000109685	NSD2	TRUE	TRUE
chr4	1955283	A	T	ENST00000508803	ENSG00000109685	NSD2	TRUE	TRUE
chr4	1955289	A	T	ENST00000508803	ENSG00000109685	NSD2	TRUE	TRUE
chr4	1955292	C	T	ENST00000508803	ENSG00000109685	NSD2	TRUE	TRUE
chr4	1955320	G	A	ENST00000508803	ENSG00000109685	NSD2	TRUE	TRUE
chr4	1955321	G	A	ENST00000508803	ENSG00000109685	NSD2	TRUE	TRUE
chr4	1955324	C	A	ENST00000508803	ENSG00000109685	NSD2	TRUE	TRUE
chr4	1955333	C	A	ENST00000508803	ENSG00000109685	NSD2	TRUE	TRUE
chr4	1955337	A	T	ENST00000508803	ENSG00000109685	NSD2	TRUE	TRUE
chr4	1955341	G	A	ENST00000508803	ENSG00000109685	NSD2	TRUE	FALSE
chr4	1955341	G	C	ENST00000508803	ENSG00000109685	NSD2	TRUE	FALSE
chr4	1955341	G	T	ENST00000508803	ENSG00000109685	NSD2	TRUE	FALSE
chr4	1955342	T	A	ENST00000508803	ENSG00000109685	NSD2	TRUE	FALSE
chr4	1955342	T	C	ENST00000508803	ENSG00000109685	NSD2	TRUE	FALSE
chr4	1955342	T	G	ENST00000508803	ENSG00000109685	NSD2	TRUE	FALSE
chr4	1955691	A	C	ENST00000508803	ENSG00000109685	NSD2	TRUE	FALSE
chr4	1955691	A	G	ENST00000508803	ENSG00000109685	NSD2	TRUE	FALSE
chr4	1955691	A	T	ENST00000508803	ENSG00000109685	NSD2	TRUE	FALSE
chr4	1955692	G	A	ENST00000508803	ENSG00000109685	NSD2	TRUE	FALSE
chr4	1955692	G	C	ENST00000508803	ENSG00000109685	NSD2	TRUE	FALSE
chr4	1955692	G	T	ENST00000508803	ENSG00000109685	NSD2	TRUE	FALSE
chr4	1955709	C	A	ENST00000508803	ENSG00000109685	NSD2	TRUE	TRUE
chr4	1955712	T	A	ENST00000508803	ENSG00000109685	NSD2	TRUE	TRUE
chr4	1955713	G	T	ENST00000508803	ENSG00000109685	NSD2	TRUE	TRUE
chr4	1955721	C	A	ENST00000508803	ENSG00000109685	NSD2	TRUE	TRUE
chr4	1955745	C	A	ENST00000508803	ENSG00000109685	NSD2	TRUE	TRUE
chr4	1955755	G	T	ENST00000508803	ENSG00000109685	NSD2	TRUE	TRUE
chr4	1955774	G	A	ENST00000508803	ENSG00000109685	NSD2	TRUE	TRUE
chr4	1955775	G	A	ENST00000508803	ENSG00000109685	NSD2	TRUE	TRUE
chr4	1955781	C	A	ENST00000508803	ENSG00000109685	NSD2	TRUE	TRUE
chr4	1955790	C	A	ENST00000508803	ENSG00000109685	NSD2	TRUE	TRUE
chr4	1955800	A	T	ENST00000508803	ENSG00000109685	NSD2	TRUE	TRUE
chr4	1955803	A	T	ENST00000508803	ENSG00000109685	NSD2	TRUE	TRUE
chr4	1955815	C	T	ENST00000508803	ENSG00000109685	NSD2	TRUE	TRUE
chr4	1955828	G	A	ENST00000508803	ENSG00000109685	NSD2	TRUE	TRUE
chr4	1955829	G	A	ENST00000508803	ENSG00000109685	NSD2	TRUE	TRUE
chr4	1955833	A	T	ENST00000508803	ENSG00000109685	NSD2	TRUE	TRUE
chr4	1955847	C	A	ENST00000508803	ENSG00000109685	NSD2	TRUE	TRUE
chr4	1955847	C	G	ENST00000508803	ENSG00000109685	NSD2	TRUE	TRUE
chr4	1955848	A	T	ENST00000508803	ENSG00000109685	NSD2	TRUE	TRUE
chr4	1955850	G	A	ENST00000508803	ENSG00000109685	NSD2	TRUE	FALSE
chr4	1955850	G	C	ENST00000508803	ENSG00000109685	NSD2	TRUE	FALSE
chr4	1955850	G	T	ENST00000508803	ENSG00000109685	NSD2	TRUE	FALSE
chr4	1955851	T	A	ENST00000508803	ENSG00000109685	NSD2	TRUE	FALSE
chr4	1955851	T	C	ENST00000508803	ENSG00000109685	NSD2	TRUE	FALSE
chr4	1955851	T	G	ENST00000508803	ENSG00000109685	NSD2	TRUE	FALSE
chr4	1955981	A	C	ENST00000508803	ENSG00000109685	NSD2	TRUE	FALSE
chr4	1955981	A	G	ENST00000508803	ENSG00000109685	NSD2	TRUE	FALSE
chr4	1955981	A	T	ENST00000508803	ENSG00000109685	NSD2	TRUE	FALSE
chr4	1955982	G	A	ENST00000508803	ENSG00000109685	NSD2	TRUE	FALSE
chr4	1955982	G	C	ENST00000508803	ENSG00000109685	NSD2	TRUE	FALSE
chr4	1955982	G	T	ENST00000508803	ENSG00000109685	NSD2	TRUE	FALSE
chr4	1955985	G	A	ENST00000508803	ENSG00000109685	NSD2	TRUE	TRUE
chr4	1955986	G	A	ENST00000508803	ENSG00000109685	NSD2	TRUE	TRUE
chr4	1955988	G	A	ENST00000508803	ENSG00000109685	NSD2	TRUE	TRUE
chr4	1955989	G	A	ENST00000508803	ENSG00000109685	NSD2	TRUE	TRUE
chr4	1955996	G	T	ENST00000508803	ENSG00000109685	NSD2	TRUE	TRUE
chr4	1956004	C	A	ENST00000508803	ENSG00000109685	NSD2	TRUE	TRUE
chr4	1956011	A	T	ENST00000508803	ENSG00000109685	NSD2	TRUE	TRUE
chr4	1956032	C	T	ENST00000508803	ENSG00000109685	NSD2	TRUE	TRUE
chr4	1956035	A	T	ENST00000508803	ENSG00000109685	NSD2	TRUE	TRUE
chr4	1956041	A	T	ENST00000508803	ENSG00000109685	NSD2	TRUE	TRUE
chr4	1956047	G	T	ENST00000508803	ENSG00000109685	NSD2	TRUE	TRUE
chr4	1956053	G	T	ENST00000508803	ENSG00000109685	NSD2	TRUE	TRUE
chr4	1956056	G	T	ENST00000508803	ENSG00000109685	NSD2	TRUE	TRUE
chr4	1956083	A	T	ENST00000508803	ENSG00000109685	NSD2	TRUE	TRUE
chr4	1956091	T	A	ENST00000508803	ENSG00000109685	NSD2	TRUE	TRUE
chr4	1956091	T	G	ENST00000508803	ENSG00000109685	NSD2	TRUE	TRUE
chr4	1956094	C	A	ENST00000508803	ENSG00000109685	NSD2	TRUE	TRUE
chr4	1956094	C	G	ENST00000508803	ENSG00000109685	NSD2	TRUE	TRUE
chr4	1956096	G	A	ENST00000508803	ENSG00000109685	NSD2	TRUE	TRUE
chr4	1956097	G	A	ENST00000508803	ENSG00000109685	NSD2	TRUE	TRUE
chr4	1956104	C	T	ENST00000508803	ENSG00000109685	NSD2	TRUE	TRUE
chr4	1956110	C	T	ENST00000508803	ENSG00000109685	NSD2	TRUE	TRUE
chr4	1956124	C	A	ENST00000508803	ENSG00000109685	NSD2	TRUE	TRUE
chr4	1956124	C	G	ENST00000508803	ENSG00000109685	NSD2	TRUE	TRUE
chr4	1956128	G	T	ENST00000508803	ENSG00000109685	NSD2	TRUE	TRUE
chr4	1956151	C	A	ENST00000508803	ENSG00000109685	NSD2	TRUE	TRUE
chr4	1956151	C	G	ENST00000508803	ENSG00000109685	NSD2	TRUE	TRUE
chr4	1956152	C	T	ENST00000508803	ENSG00000109685	NSD2	TRUE	TRUE
chr4	1956161	A	T	ENST00000508803	ENSG00000109685	NSD2	TRUE	TRUE
chr4	1956170	G	T	ENST00000508803	ENSG00000109685	NSD2	TRUE	TRUE
chr4	1956173	A	T	ENST00000508803	ENSG00000109685	NSD2	TRUE	TRUE
chr4	1956182	A	T	ENST00000508803	ENSG00000109685	NSD2	TRUE	TRUE
chr4	1956189	G	A	ENST00000508803	ENSG00000109685	NSD2	TRUE	FALSE
chr4	1956189	G	C	ENST00000508803	ENSG00000109685	NSD2	TRUE	FALSE
chr4	1956189	G	T	ENST00000508803	ENSG00000109685	NSD2	TRUE	FALSE
chr4	1956190	T	A	ENST00000508803	ENSG00000109685	NSD2	TRUE	FALSE
chr4	1956190	T	C	ENST00000508803	ENSG00000109685	NSD2	TRUE	FALSE
chr4	1956190	T	G	ENST00000508803	ENSG00000109685	NSD2	TRUE	FALSE
chr4	1957931	A	C	ENST00000508803	ENSG00000109685	NSD2	TRUE	FALSE
chr4	1957931	A	G	ENST00000508803	ENSG00000109685	NSD2	TRUE	FALSE
chr4	1957931	A	T	ENST00000508803	ENSG00000109685	NSD2	TRUE	FALSE
chr4	1957932	G	A	ENST00000508803	ENSG00000109685	NSD2	TRUE	FALSE
chr4	1957932	G	C	ENST00000508803	ENSG00000109685	NSD2	TRUE	FALSE
chr4	1957932	G	T	ENST00000508803	ENSG00000109685	NSD2	TRUE	FALSE
chr4	1957938	C	T	ENST00000508803	ENSG00000109685	NSD2	TRUE	TRUE
chr4	1957941	G	T	ENST00000508803	ENSG00000109685	NSD2	TRUE	TRUE
chr4	1957947	G	T	ENST00000508803	ENSG00000109685	NSD2	TRUE	TRUE
chr4	1957962	G	T	ENST00000508803	ENSG00000109685	NSD2	TRUE	TRUE
chr4	1957968	A	T	ENST00000508803	ENSG00000109685	NSD2	TRUE	TRUE
chr4	1957974	C	T	ENST00000508803	ENSG00000109685	NSD2	TRUE	TRUE
chr4	1957980	G	T	ENST00000508803	ENSG00000109685	NSD2	TRUE	TRUE
chr4	1957986	C	T	ENST00000508803	ENSG00000109685	NSD2	TRUE	TRUE
chr4	1957989	G	T	ENST00000508803	ENSG00000109685	NSD2	TRUE	TRUE
chr4	1957995	C	T	ENST00000508803	ENSG00000109685	NSD2	TRUE	TRUE
chr4	1957998	G	T	ENST00000508803	ENSG00000109685	NSD2	TRUE	TRUE
chr4	1958004	G	T	ENST00000508803	ENSG00000109685	NSD2	TRUE	TRUE
chr4	1958010	A	T	ENST00000508803	ENSG00000109685	NSD2	TRUE	TRUE
chr4	1958024	C	A	ENST00000508803	ENSG00000109685	NSD2	TRUE	TRUE
chr4	1958024	C	G	ENST00000508803	ENSG00000109685	NSD2	TRUE	TRUE
chr4	1958025	A	T	ENST00000508803	ENSG00000109685	NSD2	TRUE	TRUE
chr4	1958034	A	T	ENST00000508803	ENSG00000109685	NSD2	TRUE	TRUE
chr4	1958037	G	A	ENST00000508803	ENSG00000109685	NSD2	TRUE	FALSE
chr4	1958037	G	C	ENST00000508803	ENSG00000109685	NSD2	TRUE	FALSE
chr4	1958037	G	T	ENST00000508803	ENSG00000109685	NSD2	TRUE	FALSE
chr4	1958038	T	A	ENST00000508803	ENSG00000109685	NSD2	TRUE	FALSE
chr4	1958038	T	C	ENST00000508803	ENSG00000109685	NSD2	TRUE	FALSE
chr4	1958038	T	G	ENST00000508803	ENSG00000109685	NSD2	TRUE	FALSE
chr4	1959469	A	C	ENST00000508803	ENSG00000109685	NSD2	TRUE	FALSE
chr4	1959469	A	G	ENST00000508803	ENSG00000109685	NSD2	TRUE	FALSE
chr4	1959469	A	T	ENST00000508803	ENSG00000109685	NSD2	TRUE	FALSE
chr4	1959470	G	A	ENST00000508803	ENSG00000109685	NSD2	TRUE	FALSE
chr4	1959470	G	C	ENST00000508803	ENSG00000109685	NSD2	TRUE	FALSE
chr4	1959470	G	T	ENST00000508803	ENSG00000109685	NSD2	TRUE	FALSE
chr4	1959477	A	T	ENST00000508803	ENSG00000109685	NSD2
chr4	1959485	C	A	ENST00000508803	ENSG00000109685	NSD2
chr4	1959485	C	G	ENST00000508803	ENSG00000109685	NSD2
chr4	1959489	A	T	ENST00000508803	ENSG00000109685	NSD2
chr4	1959495	C	T	ENST00000508803	ENSG00000109685	NSD2
chr4	1959503	C	A	ENST00000508803	ENSG00000109685	NSD2	TRUE	TRUE
chr4	1959503	C	G	ENST00000508803	ENSG00000109685	NSD2	TRUE	TRUE
chr4	1959517	C	A	ENST00000508803	ENSG00000109685	NSD2	TRUE	TRUE
chr4	1959517	C	G	ENST00000508803	ENSG00000109685	NSD2	TRUE	TRUE
chr4	1959519	G	T	ENST00000508803	ENSG00000109685	NSD2	TRUE	TRUE
chr4	1959528	A	T	ENST00000508803	ENSG00000109685	NSD2	TRUE	TRUE
chr4	1959533	C	A	ENST00000508803	ENSG00000109685	NSD2	TRUE	TRUE
chr4	1959539	C	A	ENST00000508803	ENSG00000109685	NSD2	TRUE	TRUE
chr4	1959540	A	T	ENST00000508803	ENSG00000109685	NSD2	TRUE	TRUE
chr4	1959552	G	T	ENST00000508803	ENSG00000109685	NSD2	TRUE	TRUE
chr4	1959563	T	A	ENST00000508803	ENSG00000109685	NSD2	TRUE	TRUE
chr4	1959574	C	A	ENST00000508803	ENSG00000109685	NSD2	TRUE	TRUE
chr4	1959576	G	T	ENST00000508803	ENSG00000109685	NSD2	TRUE	TRUE
chr4	1959581	T	A	ENST00000508803	ENSG00000109685	NSD2	TRUE	TRUE
chr4	1959603	G	T	ENST00000508803	ENSG00000109685	NSD2	TRUE	TRUE
chr4	1959608	C	A	ENST00000508803	ENSG00000109685	NSD2	TRUE	TRUE
chr4	1959615	C	T	ENST00000508803	ENSG00000109685	NSD2	TRUE	TRUE
chr4	1959623	T	A	ENST00000508803	ENSG00000109685	NSD2	TRUE	TRUE
chr4	1959633	G	T	ENST00000508803	ENSG00000109685	NSD2	TRUE	TRUE
chr4	1959641	C	A	ENST00000508803	ENSG00000109685	NSD2	TRUE	TRUE
chr4	1959642	C	T	ENST00000508803	ENSG00000109685	NSD2	TRUE	TRUE
chr4	1959648	C	T	ENST00000508803	ENSG00000109685	NSD2	TRUE	TRUE
chr4	1959653	C	A	ENST00000508803	ENSG00000109685	NSD2	TRUE	TRUE
chr4	1959660	A	T	ENST00000508803	ENSG00000109685	NSD2	TRUE	TRUE
chr4	1959666	C	T	ENST00000508803	ENSG00000109685	NSD2	TRUE	TRUE
chr4	1959671	C	A	ENST00000508803	ENSG00000109685	NSD2	TRUE	TRUE
chr4	1959671	C	G	ENST00000508803	ENSG00000109685	NSD2	TRUE	TRUE
chr4	1959675	G	T	ENST00000508803	ENSG00000109685	NSD2	TRUE	TRUE
chr4	1959681	A	T	ENST00000508803	ENSG00000109685	NSD2	TRUE	TRUE
chr4	1959690	A	T	ENST00000508803	ENSG00000109685	NSD2	TRUE	TRUE
chr4	1959702	A	T	ENST00000508803	ENSG00000109685	NSD2	TRUE	TRUE
chr4	1959709	G	A	ENST00000508803	ENSG00000109685	NSD2	TRUE	TRUE
chr4	1959710	G	A	ENST00000508803	ENSG00000109685	NSD2	TRUE	TRUE
chr4	1959723	A	T	ENST00000508803	ENSG00000109685	NSD2	TRUE	TRUE
chr4	1959735	A	T	ENST00000508803	ENSG00000109685	NSD2	TRUE	TRUE
chr4	1959738	A	T	ENST00000508803	ENSG00000109685	NSD2	TRUE	TRUE
chr4	1959741	G	A	ENST00000508803	ENSG00000109685	NSD2	TRUE	FALSE
chr4	1959741	G	C	ENST00000508803	ENSG00000109685	NSD2	TRUE	FALSE
chr4	1959741	G	T	ENST00000508803	ENSG00000109685	NSD2	TRUE	FALSE
chr4	1959742	T	A	ENST00000508803	ENSG00000109685	NSD2	TRUE	FALSE
chr4	1959742	T	C	ENST00000508803	ENSG00000109685	NSD2	FALSE	FALSE
chr4	1959742	T	G	ENST00000508803	ENSG00000109685	NSD2	TRUE	FALSE
chr4	1961033	A	C	ENST00000508803	ENSG00000109685	NSD2	TRUE	FALSE
chr4	1961033	A	G	ENST00000508803	ENSG00000109685	NSD2	TRUE	FALSE
chr4	1961033	A	T	ENST00000508803	ENSG00000109685	NSD2	TRUE	FALSE
chr4	1961034	G	A	ENST00000508803	ENSG00000109685	NSD2	TRUE	FALSE
chr4	1961034	G	C	ENST00000508803	ENSG00000109685	NSD2	TRUE	FALSE
chr4	1961034	G	T	ENST00000508803	ENSG00000109685	NSD2	TRUE	FALSE
chr4	1961035	G	T	ENST00000508803	ENSG00000109685	NSD2	TRUE	TRUE
chr4	1961038	G	T	ENST00000508803	ENSG00000109685	NSD2	TRUE	TRUE
chr4	1961050	G	T	ENST00000508803	ENSG00000109685	NSD2	TRUE	TRUE
chr4	1961055	C	A	ENST00000508803	ENSG00000109685	NSD2	TRUE	TRUE
chr4	1961055	C	G	ENST00000508803	ENSG00000109685	NSD2	TRUE	TRUE
chr4	1961062	G	T	ENST00000508803	ENSG00000109685	NSD2	TRUE	TRUE
chr4	1961074	G	T	ENST00000508803	ENSG00000109685	NSD2	TRUE	TRUE
chr4	1961077	G	T	ENST00000508803	ENSG00000109685	NSD2	TRUE	TRUE
chr4	1961080	G	T	ENST00000508803	ENSG00000109685	NSD2	TRUE	TRUE
chr4	1961085	C	A	ENST00000508803	ENSG00000109685	NSD2	TRUE	TRUE
chr4	1961092	A	T	ENST00000508803	ENSG00000109685	NSD2	TRUE	TRUE
chr4	1961098	A	T	ENST00000508803	ENSG00000109685	NSD2	TRUE	TRUE
chr4	1961110	G	T	ENST00000508803	ENSG00000109685	NSD2	TRUE	TRUE
chr4	1961133	C	A	ENST00000508803	ENSG00000109685	NSD2	TRUE	TRUE
chr4	1961133	C	G	ENST00000508803	ENSG00000109685	NSD2	TRUE	TRUE
chr4	1961149	A	T	ENST00000508803	ENSG00000109685	NSD2	TRUE	TRUE
chr4	1961152	G	A	ENST00000508803	ENSG00000109685	NSD2	TRUE	FALSE
chr4	1961152	G	C	ENST00000508803	ENSG00000109685	NSD2	TRUE	FALSE
chr4	1961152	G	T	ENST00000508803	ENSG00000109685	NSD2	TRUE	FALSE
chr4	1961153	T	A	ENST00000508803	ENSG00000109685	NSD2	TRUE	FALSE
chr4	1961153	T	C	ENST00000508803	ENSG00000109685	NSD2	TRUE	FALSE
chr4	1961153	T	G	ENST00000508803	ENSG00000109685	NSD2	TRUE	FALSE
chr4	1974861	A	C	ENST00000508803	ENSG00000109685	NSD2	TRUE	FALSE
chr4	1974861	A	G	ENST00000508803	ENSG00000109685	NSD2	TRUE	FALSE
chr4	1974861	A	T	ENST00000508803	ENSG00000109685	NSD2	TRUE	FALSE
chr4	1974862	G	A	ENST00000508803	ENSG00000109685	NSD2	TRUE	FALSE
chr4	1974862	G	C	ENST00000508803	ENSG00000109685	NSD2	TRUE	FALSE
chr4	1974862	G	T	ENST00000508803	ENSG00000109685	NSD2	TRUE	FALSE
chr4	1974887	A	T	ENST00000508803	ENSG00000109685	NSD2	TRUE	TRUE
chr4	1974890	G	T	ENST00000508803	ENSG00000109685	NSD2	TRUE	TRUE
chr4	1974898	C	A	ENST00000508803	ENSG00000109685	NSD2	TRUE	TRUE
chr4	1974898	C	G	ENST00000508803	ENSG00000109685	NSD2	TRUE	TRUE
chr4	1974902	C	T	ENST00000508803	ENSG00000109685	NSD2	TRUE	TRUE
chr4	1974922	C	A	ENST00000508803	ENSG00000109685	NSD2	TRUE	TRUE
chr4	1974923	C	T	ENST00000508803	ENSG00000109685	NSD2	TRUE	TRUE
chr4	1974934	T	A	ENST00000508803	ENSG00000109685	NSD2	TRUE	TRUE
chr4	1974935	G	T	ENST00000508803	ENSG00000109685	NSD2	TRUE	TRUE
chr4	1974944	A	T	ENST00000508803	ENSG00000109685	NSD2	TRUE	TRUE
chr4	1974948	G	A	ENST00000508803	ENSG00000109685	NSD2	TRUE	TRUE
chr4	1974949	G	A	ENST00000508803	ENSG00000109685	NSD2	TRUE	TRUE
chr4	1974991	T	A	ENST00000508803	ENSG00000109685	NSD2	TRUE	TRUE
chr4	1975005	G	A	ENST00000508803	ENSG00000109685	NSD2	TRUE	FALSE
chr4	1975005	G	C	ENST00000508803	ENSG00000109685	NSD2	TRUE	FALSE
chr4	1975005	G	T	ENST00000508803	ENSG00000109685	NSD2	TRUE	FALSE
chr4	1975006	T	A	ENST00000508803	ENSG00000109685	NSD2	TRUE	FALSE
chr4	1975006	T	C	ENST00000508803	ENSG00000109685	NSD2	TRUE	FALSE
chr4	1975006	T	G	ENST00000508803	ENSG00000109685	NSD2	TRUE	FALSE
chr4	1975292	A	C	ENST00000508803	ENSG00000109685	NSD2	TRUE	FALSE
chr4	1975292	A	G	ENST00000508803	ENSG00000109685	NSD2	TRUE	FALSE
chr4	1975292	A	T	ENST00000508803	ENSG00000109685	NSD2	TRUE	FALSE
chr4	1975293	G	A	ENST00000508803	ENSG00000109685	NSD2	TRUE	FALSE
chr4	1975293	G	C	ENST00000508803	ENSG00000109685	NSD2	TRUE	FALSE
chr4	1975293	G	T	ENST00000508803	ENSG00000109685	NSD2	TRUE	FALSE
chr4	1975299	G	T	ENST00000508803	ENSG00000109685	NSD2	TRUE	TRUE
chr4	1975316	C	A	ENST00000508803	ENSG00000109685	NSD2	TRUE	TRUE
chr4	1975316	C	G	ENST00000508803	ENSG00000109685	NSD2	TRUE	TRUE
chr4	1975328	T	A	ENST00000508803	ENSG00000109685	NSD2	TRUE	TRUE
chr4	1975338	G	T	ENST00000508803	ENSG00000109685	NSD2	TRUE	TRUE
chr4	1975341	A	T	ENST00000508803	ENSG00000109685	NSD2	TRUE	TRUE
chr4	1975352	C	A	ENST00000508803	ENSG00000109685	NSD2	TRUE	TRUE
chr4	1975358	T	A	ENST00000508803	ENSG00000109685	NSD2	TRUE	TRUE
chr4	1975359	G	T	ENST00000508803	ENSG00000109685	NSD2	TRUE	TRUE
chr4	1975373	C	A	ENST00000508803	ENSG00000109685	NSD2	TRUE	TRUE
chr4	1975377	G	T	ENST00000508803	ENSG00000109685	NSD2	TRUE	TRUE
chr4	1975392	A	T	ENST00000508803	ENSG00000109685	NSD2	TRUE	TRUE
chr4	1975398	A	T	ENST00000508803	ENSG00000109685	NSD2	TRUE	TRUE
chr4	1975401	G	A	ENST00000508803	ENSG00000109685	NSD2	TRUE	FALSE
chr4	1975401	G	C	ENST00000508803	ENSG00000109685	NSD2	TRUE	FALSE
chr4	1975401	G	T	ENST00000508803	ENSG00000109685	NSD2	TRUE	FALSE
chr4	1975402	T	A	ENST00000508803	ENSG00000109685	NSD2	TRUE	FALSE
chr4	1975402	T	C	ENST00000508803	ENSG00000109685	NSD2	FALSE	FALSE
chr4	1975402	T	G	ENST00000508803	ENSG00000109685	NSD2	TRUE	FALSE
chr4	1976473	A	C	ENST00000508803	ENSG00000109685	NSD2	TRUE	FALSE
chr4	1976473	A	G	ENST00000508803	ENSG00000109685	NSD2	TRUE	FALSE
chr4	1976473	A	T	ENST00000508803	ENSG00000109685	NSD2	TRUE	FALSE
chr4	1976474	G	A	ENST00000508803	ENSG00000109685	NSD2	TRUE	FALSE
chr4	1976474	G	C	ENST00000508803	ENSG00000109685	NSD2	TRUE	FALSE
chr4	1976474	G	T	ENST00000508803	ENSG00000109685	NSD2	TRUE	FALSE
chr4	1976479	C	A	ENST00000508803	ENSG00000109685	NSD2	TRUE	TRUE
chr4	1976491	C	A	ENST00000508803	ENSG00000109685	NSD2	TRUE	TRUE
chr4	1976491	C	G	ENST00000508803	ENSG00000109685	NSD2	TRUE	TRUE
chr4	1976494	C	A	ENST00000508803	ENSG00000109685	NSD2	TRUE	TRUE
chr4	1976494	C	G	ENST00000508803	ENSG00000109685	NSD2	TRUE	TRUE
chr4	1976496	G	T	ENST00000508803	ENSG00000109685	NSD2	TRUE	TRUE
chr4	1976499	G	T	ENST00000508803	ENSG00000109685	NSD2	TRUE	TRUE
chr4	1976502	A	T	ENST00000508803	ENSG00000109685	NSD2	TRUE	TRUE
chr4	1976508	A	T	ENST00000508803	ENSG00000109685	NSD2	TRUE	TRUE
chr4	1976511	A	T	ENST00000508803	ENSG00000109685	NSD2	TRUE	TRUE
chr4	1976517	A	T	ENST00000508803	ENSG00000109685	NSD2	TRUE	TRUE
chr4	1976520	A	T	ENST00000508803	ENSG00000109685	NSD2	TRUE	TRUE
chr4	1976523	A	T	ENST00000508803	ENSG00000109685	NSD2	TRUE	TRUE
chr4	1976538	A	T	ENST00000508803	ENSG00000109685	NSD2	TRUE	TRUE
chr4	1976544	A	T	ENST00000508803	ENSG00000109685	NSD2	TRUE	TRUE
chr4	1976550	G	T	ENST00000508803	ENSG00000109685	NSD2	TRUE	TRUE
chr4	1976556	A	T	ENST00000508803	ENSG00000109685	NSD2	TRUE	TRUE
chr4	1976562	C	T	ENST00000508803	ENSG00000109685	NSD2	TRUE	TRUE
chr4	1976566	C	A	ENST00000508803	ENSG00000109685	NSD2	TRUE	TRUE
chr4	1976566	C	G	ENST00000508803	ENSG00000109685	NSD2	TRUE	TRUE
chr4	1976568	G	T	ENST00000508803	ENSG00000109685	NSD2	TRUE	TRUE
chr4	1976574	G	T	ENST00000508803	ENSG00000109685	NSD2	TRUE	TRUE
chr4	1976579	C	A	ENST00000508803	ENSG00000109685	NSD2	TRUE	TRUE
chr4	1976588	C	A	ENST00000508803	ENSG00000109685	NSD2	TRUE	TRUE
chr4	1976601	C	T	ENST00000508803	ENSG00000109685	NSD2	TRUE	TRUE
chr4	1976615	T	A	ENST00000508803	ENSG00000109685	NSD2	TRUE	TRUE
chr4	1976622	A	T	ENST00000508803	ENSG00000109685	NSD2	TRUE	TRUE
chr4	1976630	C	A	ENST00000508803	ENSG00000109685	NSD2	FALSE	FALSE
chr4	1976634	A	T	ENST00000508803	ENSG00000109685	NSD2	FALSE	FALSE
chr4	1976642	C	A	ENST00000508803	ENSG00000109685	NSD2	FALSE	FALSE
chr4	1976642	C	G	ENST00000508803	ENSG00000109685	NSD2	FALSE	FALSE
chr4	1976654	C	A	ENST00000508803	ENSG00000109685	NSD2	FALSE	FALSE
chr4	1976667	A	T	ENST00000508803	ENSG00000109685	NSD2	FALSE	FALSE
chr4	1976680	G	A	ENST00000508803	ENSG00000109685	NSD2	TRUE	FALSE
chr4	1976680	G	C	ENST00000508803	ENSG00000109685	NSD2	TRUE	FALSE
chr4	1976680	G	T	ENST00000508803	ENSG00000109685	NSD2	TRUE	FALSE
chr4	1976681	T	A	ENST00000508803	ENSG00000109685	NSD2	TRUE	FALSE
chr4	1976681	T	C	ENST00000508803	ENSG00000109685	NSD2	TRUE	FALSE
chr4	1976681	T	G	ENST00000508803	ENSG00000109685	NSD2	TRUE	FALSE
chr4	1978636	A	C	ENST00000508803	ENSG00000109685	NSD2	TRUE	FALSE
chr4	1978636	A	G	ENST00000508803	ENSG00000109685	NSD2	TRUE	FALSE
chr4	1978636	A	T	ENST00000508803	ENSG00000109685	NSD2	TRUE	FALSE
chr4	1978637	G	A	ENST00000508803	ENSG00000109685	NSD2	TRUE	FALSE
chr4	1978637	G	C	ENST00000508803	ENSG00000109685	NSD2	TRUE	FALSE
chr4	1978637	G	T	ENST00000508803	ENSG00000109685	NSD2	TRUE	FALSE
chr4	1978640	A	T	ENST00000508803	ENSG00000109685	NSD2	FALSE	FALSE
chr4	1978644	G	A	ENST00000508803	ENSG00000109685	NSD2	FALSE	FALSE
chr4	1978645	G	A	ENST00000508803	ENSG00000109685	NSD2	FALSE	FALSE
chr4	1978646	G	T	ENST00000508803	ENSG00000109685	NSD2	FALSE	FALSE
chr4	1978651	T	A	ENST00000508803	ENSG00000109685	NSD2	FALSE	FALSE
chr4	1978656	G	A	ENST00000508803	ENSG00000109685	NSD2	FALSE	FALSE
chr4	1978657	G	A	ENST00000508803	ENSG00000109685	NSD2	FALSE	FALSE
chr4	1978666	T	A	ENST00000508803	ENSG00000109685	NSD2	FALSE	FALSE
chr4	1978675	T	A	ENST00000508803	ENSG00000109685	NSD2	FALSE	FALSE
chr4	1978679	A	T	ENST00000508803	ENSG00000109685	NSD2	FALSE	FALSE
chr4	1978686	C	A	ENST00000508803	ENSG00000109685	NSD2	FALSE	FALSE
chr4	1978692	C	A	ENST00000508803	ENSG00000109685	NSD2	FALSE	FALSE
chr4	1978692	C	G	ENST00000508803	ENSG00000109685	NSD2	FALSE	FALSE
chr4	1978699	C	A	ENST00000508803	ENSG00000109685	NSD2	FALSE	FALSE
chr4	1978708	C	A	ENST00000508803	ENSG00000109685	NSD2	FALSE	FALSE
chr4	1978716	C	A	ENST00000508803	ENSG00000109685	NSD2	FALSE	FALSE
chr4	1978723	T	A	ENST00000508803	ENSG00000109685	NSD2	FALSE	FALSE
chr4	1978724	A	T	ENST00000508803	ENSG00000109685	NSD2	FALSE	FALSE
chr4	1978727	G	T	ENST00000508803	ENSG00000109685	NSD2	FALSE	FALSE
chr4	1978733	C	T	ENST00000508803	ENSG00000109685	NSD2	FALSE	FALSE
chr4	1978756	C	A	ENST00000508803	ENSG00000109685	NSD2	FALSE	FALSE
chr4	1978777	C	A	ENST00000508803	ENSG00000109685	NSD2	FALSE	FALSE
chr4	1978777	C	G	ENST00000508803	ENSG00000109685	NSD2	FALSE	FALSE
chr4	1978780	C	A	ENST00000508803	ENSG00000109685	NSD2	FALSE	FALSE
chr4	1978783	T	A	ENST00000508803	ENSG00000109685	NSD2	FALSE	FALSE
chr4	1978784	G	T	ENST00000508803	ENSG00000109685	NSD2	FALSE	FALSE
chr4	1978794	T	A	ENST00000508803	ENSG00000109685	NSD2	FALSE	FALSE
chr4	1978794	T	G	ENST00000508803	ENSG00000109685	NSD2	FALSE	FALSE
chr4	1978806	C	A	ENST00000508803	ENSG00000109685	NSD2	FALSE	FALSE
chr4	1978811	A	T	ENST00000508803	ENSG00000109685	NSD2	FALSE	FALSE
chr4	1978820	A	T	ENST00000508803	ENSG00000109685	NSD2	FALSE	FALSE
chr4	1978826	G	T	ENST00000508803	ENSG00000109685	NSD2	FALSE	FALSE
chr4	1978829	A	T	ENST00000508803	ENSG00000109685	NSD2	FALSE	FALSE
chr4	1978841	G	T	ENST00000508803	ENSG00000109685	NSD2	FALSE	FALSE
chr4	1978850	A	T	ENST00000508803	ENSG00000109685	NSD2	FALSE	FALSE
chr4	1978856	A	T	ENST00000508803	ENSG00000109685	NSD2	FALSE	FALSE
chr4	1978862	A	T	ENST00000508803	ENSG00000109685	NSD2	FALSE	FALSE
chr4	1978884	G	A	ENST00000508803	ENSG00000109685	NSD2	FALSE	FALSE
chr4	1978885	G	A	ENST00000508803	ENSG00000109685	NSD2	FALSE	FALSE
chr4	1978889	A	T	ENST00000508803	ENSG00000109685	NSD2	FALSE	FALSE
chr4	1978898	G	T	ENST00000508803	ENSG00000109685	NSD2	FALSE	FALSE
chr4	1978904	A	T	ENST00000508803	ENSG00000109685	NSD2	FALSE	FALSE
chr4	1983342	T	A	ENST00000382882	ENSG00000185049	NELFA	FALSE	FALSE
chr4	1983343	G	C	ENST00000382882	ENSG00000185049	NELFA	FALSE	FALSE
chr4	1983343	G	T	ENST00000382882	ENSG00000185049	NELFA	FALSE	FALSE
chr4	1983348	T	A	ENST00000382882	ENSG00000185049	NELFA	FALSE	FALSE
chr4	1983351	T	A	ENST00000382882	ENSG00000185049	NELFA	FALSE	FALSE
chr4	1983361	C	T	ENST00000382882	ENSG00000185049	NELFA	FALSE	FALSE
chr4	1983362	C	T	ENST00000382882	ENSG00000185049	NELFA	FALSE	FALSE
chr4	1983366	G	A	ENST00000382882	ENSG00000185049	NELFA	FALSE	FALSE
chr4	1983376	A	C	ENST00000382882	ENSG00000185049	NELFA	FALSE	FALSE
chr4	1983376	A	T	ENST00000382882	ENSG00000185049	NELFA	FALSE	FALSE
chr4	1983387	C	A	ENST00000382882	ENSG00000185049	NELFA	FALSE	FALSE
chr4	1983423	G	A	ENST00000382882	ENSG00000185049	NELFA	FALSE	FALSE
chr4	1983435	T	A	ENST00000382882	ENSG00000185049	NELFA	FALSE	FALSE
chr4	1983447	C	A	ENST00000382882	ENSG00000185049	NELFA	FALSE	FALSE
chr4	1983456	C	A	ENST00000382882	ENSG00000185049	NELFA	FALSE	FALSE
chr4	1983465	T	A	ENST00000382882	ENSG00000185049	NELFA	FALSE	FALSE
chr4	1983471	G	A	ENST00000382882	ENSG00000185049	NELFA	FALSE	FALSE
chr4	1983486	G	A	ENST00000382882	ENSG00000185049	NELFA	FALSE	FALSE
chr4	1983489	C	A	ENST00000382882	ENSG00000185049	NELFA	FALSE	FALSE
chr4	1983492	G	A	ENST00000382882	ENSG00000185049	NELFA	FALSE	FALSE
chr4	1983493	G	T	ENST00000382882	ENSG00000185049	NELFA	FALSE	FALSE
chr4	1983504	C	A	ENST00000382882	ENSG00000185049	NELFA	TRUE	TRUE
chr4	1983504	C	G	ENST00000382882	ENSG00000185049	NELFA	TRUE	TRUE
chr4	1983504	C	T	ENST00000382882	ENSG00000185049	NELFA	TRUE	FALSE
chr4	1983505	T	A	ENST00000382882	ENSG00000185049	NELFA	TRUE	FALSE
chr4	1983505	T	C	ENST00000382882	ENSG00000185049	NELFA	TRUE	FALSE
chr4	1983505	T	G	ENST00000382882	ENSG00000185049	NELFA	TRUE	FALSE
chr4	1983594	A	C	ENST00000382882	ENSG00000185049	NELFA	TRUE	TRUE
chr4	1983594	A	G	ENST00000382882	ENSG00000185049	NELFA	FALSE	FALSE
chr4	1983594	A	T	ENST00000382882	ENSG00000185049	NELFA	TRUE	TRUE
chr4	1983595	C	A	ENST00000382882	ENSG00000185049	NELFA	TRUE	FALSE
chr4	1983595	C	G	ENST00000382882	ENSG00000185049	NELFA	TRUE	TRUE
chr4	1983595	C	T	ENST00000382882	ENSG00000185049	NELFA	TRUE	FALSE
chr4	1983596	C	A	ENST00000382882	ENSG00000185049	NELFA	FALSE	FALSE
chr4	1983599	G	A	ENST00000382882	ENSG00000185049	NELFA	FALSE	FALSE
chr4	1983632	T	A	ENST00000382882	ENSG00000185049	NELFA	FALSE	FALSE
chr4	1983635	C	A	ENST00000382882	ENSG00000185049	NELFA	FALSE	FALSE
chr4	1983650	T	A	ENST00000382882	ENSG00000185049	NELFA	TRUE	TRUE
chr4	1983662	T	A	ENST00000382882	ENSG00000185049	NELFA	TRUE	TRUE
chr4	1983671	C	A	ENST00000382882	ENSG00000185049	NELFA	TRUE	TRUE
chr4	1983674	G	A	ENST00000382882	ENSG00000185049	NELFA	TRUE	TRUE
chr4	1983689	G	A	ENST00000382882	ENSG00000185049	NELFA	TRUE	TRUE
chr4	1983692	C	A	ENST00000382882	ENSG00000185049	NELFA	TRUE	TRUE
chr4	1983695	T	A	ENST00000382882	ENSG00000185049	NELFA	TRUE	TRUE
chr4	1983696	C	A	ENST00000382882	ENSG00000185049	NELFA	TRUE	TRUE
chr4	1983696	C	G	ENST00000382882	ENSG00000185049	NELFA	TRUE	TRUE
chr4	1983696	C	T	ENST00000382882	ENSG00000185049	NELFA	TRUE	TRUE
chr4	1983697	T	A	ENST00000382882	ENSG00000185049	NELFA	TRUE	TRUE
chr4	1983697	T	C	ENST00000382882	ENSG00000185049	NELFA	TRUE	FALSE
chr4	1983697	T	G	ENST00000382882	ENSG00000185049	NELFA	TRUE	FALSE
chr4	1983846	A	C	ENST00000382882	ENSG00000185049	NELFA	TRUE	TRUE
chr4	1983846	A	G	ENST00000382882	ENSG00000185049	NELFA	TRUE	TRUE
chr4	1983846	A	T	ENST00000382882	ENSG00000185049	NELFA	TRUE	TRUE
chr4	1983847	C	A	ENST00000382882	ENSG00000185049	NELFA	TRUE	TRUE
chr4	1983847	C	G	ENST00000382882	ENSG00000185049	NELFA	TRUE	TRUE
chr4	1983847	C	T	ENST00000382882	ENSG00000185049	NELFA	TRUE	TRUE
chr4	1983865	T	A	ENST00000382882	ENSG00000185049	NELFA	TRUE	TRUE
chr4	1983868	T	A	ENST00000382882	ENSG00000185049	NELFA	TRUE	TRUE
chr4	1983874	G	A	ENST00000382882	ENSG00000185049	NELFA	TRUE	TRUE
chr4	1983877	G	A	ENST00000382882	ENSG00000185049	NELFA	TRUE	TRUE
chr4	1983880	G	A	ENST00000382882	ENSG00000185049	NELFA	TRUE	TRUE
chr4	1983892	G	A	ENST00000382882	ENSG00000185049	NELFA	TRUE	TRUE
chr4	1983898	G	A	ENST00000382882	ENSG00000185049	NELFA	TRUE	TRUE
chr4	1983928	G	A	ENST00000382882	ENSG00000185049	NELFA	TRUE	TRUE
chr4	1983972	G	T	ENST00000382882	ENSG00000185049	NELFA	TRUE	TRUE
chr4	1984019	G	C	ENST00000382882	ENSG00000185049	NELFA	TRUE	TRUE
chr4	1984019	G	T	ENST00000382882	ENSG00000185049	NELFA	TRUE	TRUE
chr4	1984036	G	A	ENST00000382882	ENSG00000185049	NELFA	TRUE	TRUE
chr4	1984039	T	A	ENST00000382882	ENSG00000185049	NELFA	TRUE	TRUE
chr4	1984045	G	A	ENST00000382882	ENSG00000185049	NELFA	TRUE	TRUE
chr4	1984053	A	T	ENST00000382882	ENSG00000185049	NELFA	TRUE	TRUE
chr4	1984078	C	A	ENST00000382882	ENSG00000185049	NELFA	TRUE	TRUE
chr4	1984081	C	A	ENST00000382882	ENSG00000185049	NELFA	TRUE	TRUE
chr4	1984099	C	A	ENST00000382882	ENSG00000185049	NELFA	TRUE	TRUE
chr4	1984114	C	A	ENST00000382882	ENSG00000185049	NELFA	TRUE	TRUE
chr4	1984114	C	G	ENST00000382882	ENSG00000185049	NELFA	TRUE	TRUE
chr4	1984114	C	T	ENST00000382882	ENSG00000185049	NELFA	TRUE	TRUE
chr4	1984115	T	A	ENST00000382882	ENSG00000185049	NELFA	TRUE	FALSE
chr4	1984115	T	C	ENST00000382882	ENSG00000185049	NELFA	TRUE	FALSE
chr4	1984115	T	G	ENST00000382882	ENSG00000185049	NELFA	TRUE	TRUE
chr4	1984806	A	C	ENST00000382882	ENSG00000185049	NELFA	TRUE	FALSE
chr4	1984806	A	G	ENST00000382882	ENSG00000185049	NELFA	FALSE	FALSE
chr4	1984806	A	T	ENST00000382882	ENSG00000185049	NELFA	TRUE	FALSE
chr4	1984807	C	A	ENST00000382882	ENSG00000185049	NELFA	TRUE	FALSE
chr4	1984807	C	G	ENST00000382882	ENSG00000185049	NELFA	TRUE	FALSE
chr4	1984807	C	T	ENST00000382882	ENSG00000185049	NELFA	TRUE	FALSE
chr4	1984820	C	A	ENST00000382882	ENSG00000185049	NELFA	TRUE	TRUE
chr4	1984833	G	C	ENST00000382882	ENSG00000185049	NELFA	TRUE	TRUE
chr4	1984833	G	T	ENST00000382882	ENSG00000185049	NELFA	TRUE	TRUE
chr4	1984872	G	C	ENST00000382882	ENSG00000185049	NELFA	TRUE	TRUE
chr4	1984872	G	T	ENST00000382882	ENSG00000185049	NELFA	TRUE	TRUE
chr4	1984898	C	A	ENST00000382882	ENSG00000185049	NELFA	TRUE	TRUE
chr4	1984919	T	A	ENST00000382882	ENSG00000185049	NELFA	TRUE	TRUE
chr4	1984920	C	A	ENST00000382882	ENSG00000185049	NELFA	TRUE	FALSE
chr4	1984920	C	G	ENST00000382882	ENSG00000185049	NELFA	TRUE	FALSE
chr4	1984920	C	T	ENST00000382882	ENSG00000185049	NELFA	TRUE	FALSE
chr4	1984921	T	A	ENST00000382882	ENSG00000185049	NELFA	TRUE	FALSE
chr4	1984921	T	C	ENST00000382882	ENSG00000185049	NELFA	TRUE	FALSE
chr4	1984921	T	G	ENST00000382882	ENSG00000185049	NELFA	TRUE	FALSE
chr4	1985774	A	C	ENST00000382882	ENSG00000185049	NELFA	TRUE	TRUE
chr4	1985774	A	G	ENST00000382882	ENSG00000185049	NELFA	TRUE	FALSE
chr4	1985774	A	T	ENST00000382882	ENSG00000185049	NELFA	TRUE	TRUE
chr4	1985775	C	A	ENST00000382882	ENSG00000185049	NELFA	TRUE	FALSE
chr4	1985775	C	G	ENST00000382882	ENSG00000185049	NELFA	TRUE	TRUE
chr4	1985775	C	T	ENST00000382882	ENSG00000185049	NELFA	TRUE	FALSE
chr4	1985778	G	A	ENST00000382882	ENSG00000185049	NELFA	TRUE	TRUE
chr4	1985800	G	C	ENST00000382882	ENSG00000185049	NELFA	TRUE	TRUE
chr4	1985800	G	T	ENST00000382882	ENSG00000185049	NELFA	TRUE	TRUE
chr4	1985820	C	A	ENST00000382882	ENSG00000185049	NELFA	TRUE	TRUE
chr4	1985832	C	A	ENST00000382882	ENSG00000185049	NELFA	TRUE	TRUE
chr4	1985835	C	A	ENST00000382882	ENSG00000185049	NELFA	TRUE	TRUE
chr4	1985838	T	A	ENST00000382882	ENSG00000185049	NELFA	TRUE	TRUE
chr4	1985847	T	A	ENST00000382882	ENSG00000185049	NELFA	TRUE	TRUE
chr4	1985850	C	A	ENST00000382882	ENSG00000185049	NELFA	TRUE	TRUE
chr4	1985859	C	A	ENST00000382882	ENSG00000185049	NELFA	TRUE	TRUE
chr4	1985865	C	A	ENST00000382882	ENSG00000185049	NELFA	TRUE	FALSE
chr4	1985865	C	G	ENST00000382882	ENSG00000185049	NELFA	TRUE	FALSE
chr4	1985865	C	T	ENST00000382882	ENSG00000185049	NELFA	TRUE	FALSE
chr4	1985866	T	A	ENST00000382882	ENSG00000185049	NELFA	TRUE	FALSE
chr4	1985866	T	C	ENST00000382882	ENSG00000185049	NELFA	TRUE	FALSE
chr4	1985866	T	G	ENST00000382882	ENSG00000185049	NELFA	TRUE	FALSE
chr4	1986112	A	C	ENST00000382882	ENSG00000185049	NELFA	FALSE	FALSE
chr4	1986112	A	G	ENST00000382882	ENSG00000185049	NELFA	FALSE	FALSE
chr4	1986112	A	T	ENST00000382882	ENSG00000185049	NELFA	FALSE	FALSE
chr4	1986113	C	A	ENST00000382882	ENSG00000185049	NELFA	FALSE	FALSE
chr4	1986113	C	G	ENST00000382882	ENSG00000185049	NELFA	FALSE	FALSE
chr4	1986113	C	T	ENST00000382882	ENSG00000185049	NELFA	FALSE	FALSE
chr4	1986123	T	A	ENST00000382882	ENSG00000185049	NELFA	TRUE	TRUE
chr4	1986129	T	A	ENST00000382882	ENSG00000185049	NELFA	TRUE	TRUE
chr4	1986135	T	A	ENST00000382882	ENSG00000185049	NELFA	TRUE	TRUE
chr4	1986141	C	A	ENST00000382882	ENSG00000185049	NELFA	TRUE	TRUE
chr4	1986144	G	A	ENST00000382882	ENSG00000185049	NELFA	TRUE	TRUE
chr4	1986168	C	A	ENST00000382882	ENSG00000185049	NELFA	TRUE	TRUE
chr4	1986184	C	A	ENST00000382882	ENSG00000185049	NELFA	TRUE	FALSE
chr4	1986184	C	G	ENST00000382882	ENSG00000185049	NELFA	TRUE	FALSE
chr4	1986184	C	T	ENST00000382882	ENSG00000185049	NELFA	TRUE	FALSE
chr4	1986185	T	A	ENST00000382882	ENSG00000185049	NELFA	TRUE	FALSE
chr4	1986185	T	C	ENST00000382882	ENSG00000185049	NELFA	TRUE	FALSE
chr4	1986185	T	G	ENST00000382882	ENSG00000185049	NELFA	TRUE	FALSE
chr4	1986270	A	C	ENST00000382882	ENSG00000185049	NELFA	TRUE	TRUE
chr4	1986270	A	G	ENST00000382882	ENSG00000185049	NELFA	TRUE	FALSE
chr4	1986270	A	T	ENST00000382882	ENSG00000185049	NELFA	TRUE	TRUE
chr4	1986271	C	A	ENST00000382882	ENSG00000185049	NELFA	TRUE	TRUE
chr4	1986271	C	G	ENST00000382882	ENSG00000185049	NELFA	TRUE	TRUE
chr4	1986271	C	T	ENST00000382882	ENSG00000185049	NELFA	TRUE	TRUE
chr4	1986274	T	A	ENST00000382882	ENSG00000185049	NELFA	TRUE	TRUE
chr4	1986283	G	A	ENST00000382882	ENSG00000185049	NELFA	TRUE	TRUE
chr4	1986286	C	A	ENST00000382882	ENSG00000185049	NELFA	TRUE	TRUE
chr4	1986289	T	A	ENST00000382882	ENSG00000185049	NELFA	TRUE	TRUE
chr4	1986367	T	A	ENST00000382882	ENSG00000185049	NELFA	TRUE	TRUE
chr4	1986379	G	A	ENST00000382882	ENSG00000185049	NELFA	TRUE	TRUE
chr4	1986382	T	A	ENST00000382882	ENSG00000185049	NELFA	TRUE	TRUE
chr4	1986394	T	A	ENST00000382882	ENSG00000185049	NELFA	TRUE	TRUE
chr4	1986403	C	A	ENST00000382882	ENSG00000185049	NELFA	TRUE	FALSE
chr4	1986403	C	G	ENST00000382882	ENSG00000185049	NELFA	TRUE	FALSE
chr4	1986403	C	T	ENST00000382882	ENSG00000185049	NELFA	TRUE	FALSE
chr4	1986404	T	A	ENST00000382882	ENSG00000185049	NELFA	TRUE	FALSE
chr4	1986404	T	C	ENST00000382882	ENSG00000185049	NELFA	TRUE	FALSE
chr4	1986404	T	G	ENST00000382882	ENSG00000185049	NELFA	TRUE	FALSE
chr4	1987916	A	C	ENST00000382882	ENSG00000185049	NELFA	TRUE	FALSE
chr4	1987916	A	G	ENST00000382882	ENSG00000185049	NELFA	TRUE	FALSE
chr4	1987916	A	T	ENST00000382882	ENSG00000185049	NELFA	TRUE	FALSE
chr4	1987917	C	A	ENST00000382882	ENSG00000185049	NELFA	TRUE	FALSE
chr4	1987917	C	G	ENST00000382882	ENSG00000185049	NELFA	TRUE	FALSE
chr4	1987917	C	T	ENST00000382882	ENSG00000185049	NELFA	TRUE	FALSE
chr4	1987933	T	A	ENST00000382882	ENSG00000185049	NELFA	TRUE	TRUE
chr4	1987954	T	A	ENST00000382882	ENSG00000185049	NELFA	TRUE	TRUE
chr4	1987984	T	A	ENST00000382882	ENSG00000185049	NELFA	TRUE	TRUE
chr4	1987986	A	T	ENST00000382882	ENSG00000185049	NELFA	TRUE	TRUE
chr4	1987990	G	A	ENST00000382882	ENSG00000185049	NELFA	TRUE	TRUE
chr4	1987993	G	A	ENST00000382882	ENSG00000185049	NELFA	TRUE	TRUE
chr4	1988002	C	A	ENST00000382882	ENSG00000185049	NELFA	TRUE	TRUE
chr4	1988008	C	A	ENST00000382882	ENSG00000185049	NELFA	TRUE	FALSE
chr4	1988008	C	G	ENST00000382882	ENSG00000185049	NELFA	TRUE	FALSE
chr4	1988008	C	T	ENST00000382882	ENSG00000185049	NELFA	TRUE	FALSE
chr4	1988009	T	A	ENST00000382882	ENSG00000185049	NELFA	TRUE	FALSE
chr4	1988009	T	C	ENST00000382882	ENSG00000185049	NELFA	TRUE	FALSE
chr4	1988009	T	G	ENST00000382882	ENSG00000185049	NELFA	TRUE	FALSE
chr4	1989706	A	C	ENST00000382882	ENSG00000185049	NELFA	TRUE	FALSE
chr4	1989706	A	G	ENST00000382882	ENSG00000185049	NELFA	TRUE	FALSE
chr4	1989706	A	T	ENST00000382882	ENSG00000185049	NELFA	TRUE	FALSE
chr4	1989707	C	A	ENST00000382882	ENSG00000185049	NELFA	TRUE	FALSE
chr4	1989707	C	G	ENST00000382882	ENSG00000185049	NELFA	TRUE	FALSE
chr4	1989707	C	T	ENST00000382882	ENSG00000185049	NELFA	TRUE	FALSE
chr4	1989711	T	A	ENST00000382882	ENSG00000185049	NELFA	TRUE	TRUE
chr4	1989714	G	A	ENST00000382882	ENSG00000185049	NELFA	TRUE	TRUE
chr4	1989723	C	A	ENST00000382882	ENSG00000185049	NELFA	TRUE	TRUE
chr4	1989744	T	A	ENST00000382882	ENSG00000185049	NELFA	TRUE	TRUE
chr4	1989750	T	A	ENST00000382882	ENSG00000185049	NELFA	TRUE	TRUE
chr4	1989756	T	A	ENST00000382882	ENSG00000185049	NELFA	TRUE	TRUE
chr4	1989758	A	C	ENST00000382882	ENSG00000185049	NELFA	TRUE	TRUE
chr4	1989758	A	T	ENST00000382882	ENSG00000185049	NELFA	TRUE	TRUE
chr4	1989762	G	A	ENST00000382882	ENSG00000185049	NELFA	TRUE	TRUE
chr4	1989771	T	A	ENST00000382882	ENSG00000185049	NELFA	TRUE	TRUE
chr4	1989792	C	A	ENST00000382882	ENSG00000185049	NELFA	TRUE	TRUE
chr4	1989816	T	A	ENST00000382882	ENSG00000185049	NELFA	TRUE	TRUE
chr4	1989821	A	T	ENST00000382882	ENSG00000185049	NELFA	TRUE	TRUE
chr4	1989823	G	C	ENST00000382882	ENSG00000185049	NELFA	TRUE	TRUE
chr4	1989823	G	T	ENST00000382882	ENSG00000185049	NELFA	TRUE	TRUE
chr4	1989828	G	A	ENST00000382882	ENSG00000185049	NELFA	TRUE	TRUE
chr4	1989829	G	T	ENST00000382882	ENSG00000185049	NELFA	TRUE	TRUE
chr4	1989834	C	A	ENST00000382882	ENSG00000185049	NELFA	TRUE	TRUE
chr4	1989858	C	A	ENST00000382882	ENSG00000185049	NELFA	TRUE	TRUE
chr4	1989859	A	T	ENST00000382882	ENSG00000185049	NELFA	TRUE	TRUE
chr4	1989864	C	A	ENST00000382882	ENSG00000185049	NELFA	TRUE	TRUE
chr4	1989870	C	A	ENST00000382882	ENSG00000185049	NELFA	TRUE	FALSE
chr4	1989870	C	G	ENST00000382882	ENSG00000185049	NELFA	TRUE	FALSE
chr4	1989870	C	T	ENST00000382882	ENSG00000185049	NELFA	TRUE	FALSE
chr4	1989871	T	A	ENST00000382882	ENSG00000185049	NELFA	TRUE	FALSE
chr4	1989871	T	C	ENST00000382882	ENSG00000185049	NELFA	TRUE	FALSE
chr4	1989871	T	G	ENST00000382882	ENSG00000185049	NELFA	TRUE	FALSE
chr4	1991542	A	C	ENST00000382882	ENSG00000185049	NELFA	TRUE	FALSE
chr4	1991542	A	G	ENST00000382882	ENSG00000185049	NELFA	FALSE	FALSE
chr4	1991542	A	T	ENST00000382882	ENSG00000185049	NELFA	TRUE	FALSE
chr4	1991543	C	A	ENST00000382882	ENSG00000185049	NELFA	TRUE	FALSE
chr4	1991543	C	G	ENST00000382882	ENSG00000185049	NELFA	TRUE	FALSE
chr4	1991543	C	T	ENST00000382882	ENSG00000185049	NELFA	TRUE	FALSE
chr4	1991547	T	A	ENST00000382882	ENSG00000185049	NELFA	TRUE	TRUE
chr4	1991550	C	A	ENST00000382882	ENSG00000185049	NELFA	TRUE	TRUE
