## Supplementary Dataset 1 for "Integrating 730,947 exome sequences with clinical literature improves gene discovery": 349081_file02 (part 104 of 429)

chrom	pos	ref	alt	transcript_id	gene_id	gene_symbol	relaxed	strict
chr4	1991553	T	A	ENST00000382882	ENSG00000185049	NELFA	TRUE	TRUE
chr4	1991559	C	A	ENST00000382882	ENSG00000185049	NELFA	TRUE	TRUE
chr4	1991562	C	A	ENST00000382882	ENSG00000185049	NELFA	TRUE	TRUE
chr4	1991564	A	T	ENST00000382882	ENSG00000185049	NELFA	TRUE	TRUE
chr4	1991574	G	A	ENST00000382882	ENSG00000185049	NELFA	TRUE	TRUE
chr4	1991589	G	A	ENST00000382882	ENSG00000185049	NELFA	TRUE	TRUE
chr4	1991592	C	A	ENST00000382882	ENSG00000185049	NELFA	TRUE	TRUE
chr4	1991595	C	A	ENST00000382882	ENSG00000185049	NELFA	TRUE	TRUE
chr4	1991601	C	A	ENST00000382882	ENSG00000185049	NELFA	TRUE	TRUE
chr4	1991612	G	T	ENST00000382882	ENSG00000185049	NELFA	TRUE	TRUE
chr4	1991634	T	A	ENST00000382882	ENSG00000185049	NELFA	TRUE	TRUE
chr4	1991636	A	T	ENST00000382882	ENSG00000185049	NELFA	TRUE	TRUE
chr4	1991659	C	T	ENST00000382882	ENSG00000185049	NELFA	TRUE	TRUE
chr4	1991660	C	T	ENST00000382882	ENSG00000185049	NELFA	TRUE	TRUE
chr4	1991669	G	T	ENST00000382882	ENSG00000185049	NELFA	TRUE	TRUE
chr4	1991688	G	A	ENST00000382882	ENSG00000185049	NELFA	TRUE	TRUE
chr4	1991697	C	A	ENST00000382882	ENSG00000185049	NELFA	TRUE	TRUE
chr4	1991712	T	A	ENST00000382882	ENSG00000185049	NELFA	TRUE	TRUE
chr4	1991716	C	A	ENST00000382882	ENSG00000185049	NELFA	TRUE	FALSE
chr4	1991716	C	G	ENST00000382882	ENSG00000185049	NELFA	TRUE	FALSE
chr4	1991716	C	T	ENST00000382882	ENSG00000185049	NELFA	TRUE	FALSE
chr4	1991717	T	A	ENST00000382882	ENSG00000185049	NELFA	TRUE	FALSE
chr4	1991717	T	C	ENST00000382882	ENSG00000185049	NELFA	TRUE	FALSE
chr4	1991717	T	G	ENST00000382882	ENSG00000185049	NELFA	TRUE	FALSE
chr4	2008748	A	C	ENST00000382882	ENSG00000185049	NELFA	TRUE	FALSE
chr4	2008748	A	G	ENST00000382882	ENSG00000185049	NELFA	FALSE	FALSE
chr4	2008748	A	T	ENST00000382882	ENSG00000185049	NELFA	TRUE	FALSE
chr4	2008749	C	A	ENST00000382882	ENSG00000185049	NELFA	TRUE	FALSE
chr4	2008749	C	G	ENST00000382882	ENSG00000185049	NELFA	TRUE	FALSE
chr4	2008749	C	T	ENST00000382882	ENSG00000185049	NELFA	TRUE	FALSE
chr4	2008752	C	A	ENST00000382882	ENSG00000185049	NELFA	TRUE	TRUE
chr4	2008793	A	T	ENST00000382882	ENSG00000185049	NELFA	TRUE	TRUE
chr4	2008797	T	A	ENST00000382882	ENSG00000185049	NELFA	TRUE	TRUE
chr4	2008803	T	A	ENST00000382882	ENSG00000185049	NELFA	TRUE	TRUE
chr4	2008811	G	T	ENST00000382882	ENSG00000185049	NELFA	TRUE	TRUE
chr4	2008814	G	T	ENST00000382882	ENSG00000185049	NELFA	TRUE	TRUE
chr4	2008828	G	T	ENST00000382882	ENSG00000185049	NELFA	TRUE	TRUE
chr4	2008888	C	T	ENST00000382882	ENSG00000185049	NELFA	TRUE	TRUE
chr4	2008889	C	T	ENST00000382882	ENSG00000185049	NELFA	TRUE	FALSE
chr4	2008896	C	A	ENST00000382882	ENSG00000185049	NELFA	TRUE	FALSE
chr4	2008914	T	A	ENST00000382882	ENSG00000185049	NELFA	FALSE	FALSE
chr4	2008924	C	T	ENST00000382882	ENSG00000185049	NELFA	FALSE	FALSE
chr4	2008925	C	T	ENST00000382882	ENSG00000185049	NELFA	FALSE	FALSE
chr4	2008944	C	A	ENST00000382882	ENSG00000185049	NELFA	FALSE	FALSE
chr4	2042069	G	A	ENST00000409248	ENSG00000243449	C4orf48	TRUE	FALSE
chr4	2042069	G	C	ENST00000409248	ENSG00000243449	C4orf48	TRUE	FALSE
chr4	2042069	G	T	ENST00000409248	ENSG00000243449	C4orf48	TRUE	FALSE
chr4	2042070	T	A	ENST00000409248	ENSG00000243449	C4orf48	TRUE	FALSE
chr4	2042070	T	C	ENST00000409248	ENSG00000243449	C4orf48	TRUE	FALSE
chr4	2042070	T	G	ENST00000409248	ENSG00000243449	C4orf48	TRUE	FALSE
chr4	2042325	A	C	ENST00000409248	ENSG00000243449	C4orf48	FALSE	FALSE
chr4	2042325	A	G	ENST00000409248	ENSG00000243449	C4orf48	FALSE	FALSE
chr4	2042325	A	T	ENST00000409248	ENSG00000243449	C4orf48	FALSE	FALSE
chr4	2042326	G	A	ENST00000409248	ENSG00000243449	C4orf48	FALSE	FALSE
chr4	2042326	G	C	ENST00000409248	ENSG00000243449	C4orf48	FALSE	FALSE
chr4	2042326	G	T	ENST00000409248	ENSG00000243449	C4orf48	FALSE	FALSE
chr4	2042372	C	A	ENST00000409248	ENSG00000243449	C4orf48	FALSE	FALSE
chr4	2042386	C	A	ENST00000409248	ENSG00000243449	C4orf48	FALSE	FALSE
chr4	2042386	C	G	ENST00000409248	ENSG00000243449	C4orf48	FALSE	FALSE
chr4	2042454	G	T	ENST00000409248	ENSG00000243449	C4orf48
chr4	2042481	C	T	ENST00000409248	ENSG00000243449	C4orf48
chr4	2042485	G	A	ENST00000409248	ENSG00000243449	C4orf48	TRUE	FALSE
chr4	2042485	G	C	ENST00000409248	ENSG00000243449	C4orf48	TRUE	FALSE
chr4	2042485	G	T	ENST00000409248	ENSG00000243449	C4orf48	TRUE	FALSE
chr4	2042486	T	A	ENST00000409248	ENSG00000243449	C4orf48	TRUE	FALSE
chr4	2042486	T	C	ENST00000409248	ENSG00000243449	C4orf48	TRUE	FALSE
chr4	2042486	T	G	ENST00000409248	ENSG00000243449	C4orf48	TRUE	FALSE
chr4	2042734	A	C	ENST00000409248	ENSG00000243449	C4orf48	TRUE	FALSE
chr4	2042734	A	G	ENST00000409248	ENSG00000243449	C4orf48	TRUE	FALSE
chr4	2042734	A	T	ENST00000409248	ENSG00000243449	C4orf48	TRUE	FALSE
chr4	2042735	G	A	ENST00000409248	ENSG00000243449	C4orf48	TRUE	FALSE
chr4	2042735	G	C	ENST00000409248	ENSG00000243449	C4orf48	TRUE	FALSE
chr4	2042735	G	T	ENST00000409248	ENSG00000243449	C4orf48	TRUE	FALSE
chr4	2042746	C	A	ENST00000409248	ENSG00000243449	C4orf48	TRUE	TRUE
chr4	2042755	C	A	ENST00000409248	ENSG00000243449	C4orf48	TRUE	TRUE
chr4	2042765	G	T	ENST00000409248	ENSG00000243449	C4orf48	TRUE	TRUE
chr4	2042774	C	T	ENST00000409248	ENSG00000243449	C4orf48	FALSE	FALSE
chr4	2042786	C	T	ENST00000409248	ENSG00000243449	C4orf48	FALSE	FALSE
chr4	2042798	A	T	ENST00000409248	ENSG00000243449	C4orf48	FALSE	FALSE
chr4	2042809	C	A	ENST00000409248	ENSG00000243449	C4orf48	FALSE	FALSE
chr4	2042825	G	A	ENST00000409248	ENSG00000243449	C4orf48	TRUE	FALSE
chr4	2042825	G	C	ENST00000409248	ENSG00000243449	C4orf48	TRUE	FALSE
chr4	2042825	G	T	ENST00000409248	ENSG00000243449	C4orf48	TRUE	FALSE
chr4	2042826	T	A	ENST00000409248	ENSG00000243449	C4orf48	TRUE	FALSE
chr4	2042826	T	C	ENST00000409248	ENSG00000243449	C4orf48	TRUE	FALSE
chr4	2042826	T	G	ENST00000409248	ENSG00000243449	C4orf48	TRUE	FALSE
chr4	2043859	A	C	ENST00000409248	ENSG00000243449	C4orf48	TRUE	FALSE
chr4	2043859	A	G	ENST00000409248	ENSG00000243449	C4orf48	TRUE	FALSE
chr4	2043859	A	T	ENST00000409248	ENSG00000243449	C4orf48	TRUE	FALSE
chr4	2043860	G	A	ENST00000409248	ENSG00000243449	C4orf48	TRUE	FALSE
chr4	2043860	G	C	ENST00000409248	ENSG00000243449	C4orf48	TRUE	FALSE
chr4	2043860	G	T	ENST00000409248	ENSG00000243449	C4orf48	TRUE	FALSE
chr4	2043864	G	T	ENST00000409248	ENSG00000243449	C4orf48	FALSE	FALSE
chr4	2043879	C	T	ENST00000409248	ENSG00000243449	C4orf48	FALSE	FALSE
chr4	2043885	G	T	ENST00000409248	ENSG00000243449	C4orf48	FALSE	FALSE
chr4	2043902	T	A	ENST00000409248	ENSG00000243449	C4orf48	FALSE	FALSE
chr4	2043908	C	A	ENST00000409248	ENSG00000243449	C4orf48	FALSE	FALSE
chr4	2043910	G	A	ENST00000409248	ENSG00000243449	C4orf48	FALSE	FALSE
chr4	2043911	G	A	ENST00000409248	ENSG00000243449	C4orf48	FALSE	FALSE
chr4	2059520	T	A	ENST00000423729	ENSG00000185818	NAT8L	FALSE	FALSE
chr4	2059541	C	A	ENST00000423729	ENSG00000185818	NAT8L	FALSE	FALSE
chr4	2059542	G	T	ENST00000423729	ENSG00000185818	NAT8L	FALSE	FALSE
chr4	2059548	A	T	ENST00000423729	ENSG00000185818	NAT8L	FALSE	FALSE
chr4	2059563	G	T	ENST00000423729	ENSG00000185818	NAT8L		FALSE
chr4	2059572	G	T	ENST00000423729	ENSG00000185818	NAT8L		FALSE
chr4	2059590	A	T	ENST00000423729	ENSG00000185818	NAT8L
chr4	2059593	A	T	ENST00000423729	ENSG00000185818	NAT8L
chr4	2059627	G	A	ENST00000423729	ENSG00000185818	NAT8L
chr4	2059628	G	A	ENST00000423729	ENSG00000185818	NAT8L
chr4	2059695	C	T	ENST00000423729	ENSG00000185818	NAT8L
chr4	2059748	C	A	ENST00000423729	ENSG00000185818	NAT8L
chr4	2059755	G	T	ENST00000423729	ENSG00000185818	NAT8L
chr4	2059770	G	T	ENST00000423729	ENSG00000185818	NAT8L
chr4	2059773	C	T	ENST00000423729	ENSG00000185818	NAT8L
chr4	2059776	G	T	ENST00000423729	ENSG00000185818	NAT8L
chr4	2059799	C	A	ENST00000423729	ENSG00000185818	NAT8L
chr4	2059799	C	G	ENST00000423729	ENSG00000185818	NAT8L
chr4	2059812	G	T	ENST00000423729	ENSG00000185818	NAT8L
chr4	2059848	C	T	ENST00000423729	ENSG00000185818	NAT8L
chr4	2059863	C	T	ENST00000423729	ENSG00000185818	NAT8L
chr4	2059874	C	A	ENST00000423729	ENSG00000185818	NAT8L
chr4	2059874	C	G	ENST00000423729	ENSG00000185818	NAT8L
chr4	2059888	G	A	ENST00000423729	ENSG00000185818	NAT8L	TRUE	FALSE
chr4	2059888	G	C	ENST00000423729	ENSG00000185818	NAT8L	TRUE	FALSE
chr4	2059888	G	T	ENST00000423729	ENSG00000185818	NAT8L	TRUE	FALSE
chr4	2059889	T	A	ENST00000423729	ENSG00000185818	NAT8L	TRUE	FALSE
chr4	2059889	T	C	ENST00000423729	ENSG00000185818	NAT8L	TRUE	FALSE
chr4	2059889	T	G	ENST00000423729	ENSG00000185818	NAT8L	TRUE	FALSE
chr4	2060996	A	C	ENST00000423729	ENSG00000185818	NAT8L	TRUE	FALSE
chr4	2060996	A	G	ENST00000423729	ENSG00000185818	NAT8L	TRUE	FALSE
chr4	2060996	A	T	ENST00000423729	ENSG00000185818	NAT8L	TRUE	FALSE
chr4	2060997	G	A	ENST00000423729	ENSG00000185818	NAT8L	TRUE	FALSE
chr4	2060997	G	C	ENST00000423729	ENSG00000185818	NAT8L	TRUE	FALSE
chr4	2060997	G	T	ENST00000423729	ENSG00000185818	NAT8L	TRUE	FALSE
chr4	2061005	C	A	ENST00000423729	ENSG00000185818	NAT8L	TRUE	TRUE
chr4	2061022	C	A	ENST00000423729	ENSG00000185818	NAT8L	TRUE	TRUE
chr4	2061038	C	A	ENST00000423729	ENSG00000185818	NAT8L	TRUE	TRUE
chr4	2061071	C	A	ENST00000423729	ENSG00000185818	NAT8L	TRUE	TRUE
chr4	2061071	C	G	ENST00000423729	ENSG00000185818	NAT8L	TRUE	TRUE
chr4	2061074	C	A	ENST00000423729	ENSG00000185818	NAT8L	TRUE	TRUE
chr4	2061074	C	G	ENST00000423729	ENSG00000185818	NAT8L	TRUE	TRUE
chr4	2061077	C	A	ENST00000423729	ENSG00000185818	NAT8L	TRUE	TRUE
chr4	2061077	C	G	ENST00000423729	ENSG00000185818	NAT8L	TRUE	TRUE
chr4	2061084	A	T	ENST00000423729	ENSG00000185818	NAT8L	TRUE	TRUE
chr4	2061101	C	A	ENST00000423729	ENSG00000185818	NAT8L	TRUE	TRUE
chr4	2061101	C	G	ENST00000423729	ENSG00000185818	NAT8L	TRUE	TRUE
chr4	2061105	G	T	ENST00000423729	ENSG00000185818	NAT8L	TRUE	TRUE
chr4	2061110	C	A	ENST00000423729	ENSG00000185818	NAT8L	TRUE	TRUE
chr4	2061138	G	T	ENST00000423729	ENSG00000185818	NAT8L	FALSE	FALSE
chr4	2061141	C	T	ENST00000423729	ENSG00000185818	NAT8L	FALSE	FALSE
chr4	2061146	C	A	ENST00000423729	ENSG00000185818	NAT8L	FALSE	FALSE
chr4	2061146	C	G	ENST00000423729	ENSG00000185818	NAT8L	FALSE	FALSE
chr4	2061149	C	A	ENST00000423729	ENSG00000185818	NAT8L	FALSE	FALSE
chr4	2061149	C	G	ENST00000423729	ENSG00000185818	NAT8L	FALSE	FALSE
chr4	2061153	A	T	ENST00000423729	ENSG00000185818	NAT8L	FALSE	FALSE
chr4	2061163	G	A	ENST00000423729	ENSG00000185818	NAT8L	TRUE	FALSE
chr4	2061163	G	C	ENST00000423729	ENSG00000185818	NAT8L	TRUE	FALSE
chr4	2061163	G	T	ENST00000423729	ENSG00000185818	NAT8L	TRUE	FALSE
chr4	2061164	T	A	ENST00000423729	ENSG00000185818	NAT8L	TRUE	FALSE
chr4	2061164	T	C	ENST00000423729	ENSG00000185818	NAT8L	TRUE	FALSE
chr4	2061164	T	G	ENST00000423729	ENSG00000185818	NAT8L	TRUE	FALSE
chr4	2063758	A	C	ENST00000423729	ENSG00000185818	NAT8L	TRUE	FALSE
chr4	2063758	A	G	ENST00000423729	ENSG00000185818	NAT8L	TRUE	FALSE
chr4	2063758	A	T	ENST00000423729	ENSG00000185818	NAT8L	TRUE	FALSE
chr4	2063759	G	A	ENST00000423729	ENSG00000185818	NAT8L	TRUE	FALSE
chr4	2063759	G	C	ENST00000423729	ENSG00000185818	NAT8L	TRUE	FALSE
chr4	2063759	G	T	ENST00000423729	ENSG00000185818	NAT8L	TRUE	FALSE
chr4	2063767	C	A	ENST00000423729	ENSG00000185818	NAT8L	FALSE	FALSE
chr4	2063772	G	A	ENST00000423729	ENSG00000185818	NAT8L	FALSE	FALSE
chr4	2063773	G	A	ENST00000423729	ENSG00000185818	NAT8L	FALSE	FALSE
chr4	2063825	G	T	ENST00000423729	ENSG00000185818	NAT8L	FALSE	FALSE
chr4	2063828	G	T	ENST00000423729	ENSG00000185818	NAT8L	FALSE	FALSE
chr4	2063843	G	T	ENST00000423729	ENSG00000185818	NAT8L	FALSE	FALSE
chr4	2063868	C	A	ENST00000423729	ENSG00000185818	NAT8L	FALSE	FALSE
chr4	2063868	C	G	ENST00000423729	ENSG00000185818	NAT8L	FALSE	FALSE
chr4	2063876	C	T	ENST00000423729	ENSG00000185818	NAT8L	FALSE	FALSE
chr4	2063882	A	T	ENST00000423729	ENSG00000185818	NAT8L	FALSE	FALSE
chr4	2063894	A	T	ENST00000423729	ENSG00000185818	NAT8L	FALSE	FALSE
chr4	2063909	A	T	ENST00000423729	ENSG00000185818	NAT8L	FALSE	FALSE
chr4	2063918	G	T	ENST00000423729	ENSG00000185818	NAT8L	FALSE	FALSE
chr4	2063941	C	A	ENST00000423729	ENSG00000185818	NAT8L	FALSE	FALSE
chr4	2063941	C	G	ENST00000423729	ENSG00000185818	NAT8L	FALSE	FALSE
chr4	2063972	A	T	ENST00000423729	ENSG00000185818	NAT8L	FALSE	FALSE
chr4	2063987	A	T	ENST00000423729	ENSG00000185818	NAT8L	FALSE	FALSE
chr4	2063995	C	A	ENST00000423729	ENSG00000185818	NAT8L	FALSE	FALSE
chr4	2063995	C	G	ENST00000423729	ENSG00000185818	NAT8L	FALSE	FALSE
chr4	2063996	G	T	ENST00000423729	ENSG00000185818	NAT8L	FALSE	FALSE
chr4	2064000	C	A	ENST00000423729	ENSG00000185818	NAT8L	FALSE	FALSE
chr4	2064011	A	T	ENST00000423729	ENSG00000185818	NAT8L	FALSE	FALSE
chr4	2064037	C	A	ENST00000423729	ENSG00000185818	NAT8L	FALSE	FALSE
chr4	2064037	C	G	ENST00000423729	ENSG00000185818	NAT8L	FALSE	FALSE
chr4	2064060	C	A	ENST00000423729	ENSG00000185818	NAT8L	FALSE	FALSE
chr4	2064068	G	T	ENST00000423729	ENSG00000185818	NAT8L	FALSE	FALSE
chr4	2064083	C	T	ENST00000423729	ENSG00000185818	NAT8L	FALSE	FALSE
chr4	2064094	C	A	ENST00000423729	ENSG00000185818	NAT8L	FALSE	FALSE
chr4	2064094	C	G	ENST00000423729	ENSG00000185818	NAT8L	FALSE	FALSE
chr4	2064103	C	A	ENST00000423729	ENSG00000185818	NAT8L	FALSE	FALSE
chr4	2064103	C	G	ENST00000423729	ENSG00000185818	NAT8L	FALSE	FALSE
chr4	2064110	C	T	ENST00000423729	ENSG00000185818	NAT8L	FALSE	FALSE
chr4	2064119	G	T	ENST00000423729	ENSG00000185818	NAT8L	FALSE	FALSE
chr4	2064122	G	T	ENST00000423729	ENSG00000185818	NAT8L	FALSE	FALSE
chr4	2072120	A	T	ENST00000511885	ENSG00000130997	POLN	FALSE	FALSE
chr4	2072127	G	C	ENST00000511885	ENSG00000130997	POLN	FALSE	FALSE
chr4	2072127	G	T	ENST00000511885	ENSG00000130997	POLN	FALSE	FALSE
chr4	2072133	G	T	ENST00000511885	ENSG00000130997	POLN	FALSE	FALSE
chr4	2072155	G	A	ENST00000511885	ENSG00000130997	POLN	FALSE	FALSE
chr4	2072203	C	A	ENST00000511885	ENSG00000130997	POLN	FALSE	FALSE
chr4	2072210	A	T	ENST00000511885	ENSG00000130997	POLN	FALSE	FALSE
chr4	2072231	C	T	ENST00000511885	ENSG00000130997	POLN	FALSE	FALSE
chr4	2072232	C	T	ENST00000511885	ENSG00000130997	POLN	FALSE	FALSE
chr4	2072239	C	A	ENST00000511885	ENSG00000130997	POLN	FALSE	FALSE
chr4	2072242	G	A	ENST00000511885	ENSG00000130997	POLN	FALSE	FALSE
chr4	2072260	C	A	ENST00000511885	ENSG00000130997	POLN	FALSE	FALSE
chr4	2072261	C	T	ENST00000511885	ENSG00000130997	POLN	FALSE	FALSE
chr4	2072262	C	T	ENST00000511885	ENSG00000130997	POLN	FALSE	FALSE
chr4	2072265	G	C	ENST00000511885	ENSG00000130997	POLN	FALSE	FALSE
chr4	2072265	G	T	ENST00000511885	ENSG00000130997	POLN	FALSE	FALSE
chr4	2072290	T	A	ENST00000511885	ENSG00000130997	POLN	FALSE	FALSE
chr4	2072300	C	A	ENST00000511885	ENSG00000130997	POLN	FALSE	FALSE
chr4	2072300	C	G	ENST00000511885	ENSG00000130997	POLN	FALSE	FALSE
chr4	2072300	C	T	ENST00000511885	ENSG00000130997	POLN	FALSE	FALSE
chr4	2072301	T	A	ENST00000511885	ENSG00000130997	POLN	FALSE	FALSE
chr4	2072301	T	C	ENST00000511885	ENSG00000130997	POLN	FALSE	FALSE
chr4	2072301	T	G	ENST00000511885	ENSG00000130997	POLN	FALSE	FALSE
chr4	2072966	A	C	ENST00000511885	ENSG00000130997	POLN	TRUE	FALSE
chr4	2072966	A	G	ENST00000511885	ENSG00000130997	POLN	TRUE	FALSE
chr4	2072966	A	T	ENST00000511885	ENSG00000130997	POLN	TRUE	FALSE
chr4	2072967	C	A	ENST00000511885	ENSG00000130997	POLN	TRUE	FALSE
chr4	2072967	C	G	ENST00000511885	ENSG00000130997	POLN	TRUE	FALSE
chr4	2072967	C	T	ENST00000511885	ENSG00000130997	POLN	TRUE	FALSE
chr4	2072970	G	A	ENST00000511885	ENSG00000130997	POLN	FALSE	FALSE
chr4	2072976	G	A	ENST00000511885	ENSG00000130997	POLN	FALSE	FALSE
chr4	2072982	C	A	ENST00000511885	ENSG00000130997	POLN	FALSE	FALSE
chr4	2072984	A	T	ENST00000511885	ENSG00000130997	POLN	FALSE	FALSE
chr4	2072991	G	A	ENST00000511885	ENSG00000130997	POLN	FALSE	FALSE
chr4	2072997	G	A	ENST00000511885	ENSG00000130997	POLN	FALSE	FALSE
chr4	2073000	C	A	ENST00000511885	ENSG00000130997	POLN	FALSE	FALSE
chr4	2073002	A	T	ENST00000511885	ENSG00000130997	POLN	FALSE	FALSE
chr4	2073009	C	A	ENST00000511885	ENSG00000130997	POLN	FALSE	FALSE
chr4	2073030	C	A	ENST00000511885	ENSG00000130997	POLN	FALSE	FALSE
chr4	2073030	C	G	ENST00000511885	ENSG00000130997	POLN	FALSE	FALSE
chr4	2073030	C	T	ENST00000511885	ENSG00000130997	POLN	FALSE	FALSE
chr4	2073031	T	A	ENST00000511885	ENSG00000130997	POLN	FALSE	FALSE
chr4	2073031	T	C	ENST00000511885	ENSG00000130997	POLN	FALSE	FALSE
chr4	2073031	T	G	ENST00000511885	ENSG00000130997	POLN	FALSE	FALSE
chr4	2075450	A	C	ENST00000511885	ENSG00000130997	POLN	TRUE	FALSE
chr4	2075450	A	G	ENST00000511885	ENSG00000130997	POLN	TRUE	FALSE
chr4	2075450	A	T	ENST00000511885	ENSG00000130997	POLN	TRUE	FALSE
chr4	2075451	C	A	ENST00000511885	ENSG00000130997	POLN	TRUE	FALSE
chr4	2075451	C	G	ENST00000511885	ENSG00000130997	POLN	TRUE	FALSE
chr4	2075451	C	T	ENST00000511885	ENSG00000130997	POLN	TRUE	FALSE
chr4	2075456	A	T	ENST00000511885	ENSG00000130997	POLN	TRUE	TRUE
chr4	2075461	C	A	ENST00000511885	ENSG00000130997	POLN	TRUE	TRUE
chr4	2075470	G	A	ENST00000511885	ENSG00000130997	POLN	TRUE	TRUE
chr4	2075479	C	A	ENST00000511885	ENSG00000130997	POLN	TRUE	TRUE
chr4	2075485	C	A	ENST00000511885	ENSG00000130997	POLN	TRUE	TRUE
chr4	2075497	C	A	ENST00000511885	ENSG00000130997	POLN
chr4	2075509	G	A	ENST00000511885	ENSG00000130997	POLN
chr4	2075520	C	A	ENST00000511885	ENSG00000130997	POLN	TRUE	FALSE
chr4	2075520	C	G	ENST00000511885	ENSG00000130997	POLN	TRUE	FALSE
chr4	2075520	C	T	ENST00000511885	ENSG00000130997	POLN	TRUE	FALSE
chr4	2075521	T	A	ENST00000511885	ENSG00000130997	POLN	TRUE	FALSE
chr4	2075521	T	C	ENST00000511885	ENSG00000130997	POLN	TRUE	FALSE
chr4	2075521	T	G	ENST00000511885	ENSG00000130997	POLN	TRUE	FALSE
chr4	2080956	A	C	ENST00000511885	ENSG00000130997	POLN	TRUE	FALSE
chr4	2080956	A	G	ENST00000511885	ENSG00000130997	POLN	TRUE	FALSE
chr4	2080956	A	T	ENST00000511885	ENSG00000130997	POLN	TRUE	FALSE
chr4	2080957	C	A	ENST00000511885	ENSG00000130997	POLN	TRUE	FALSE
chr4	2080957	C	G	ENST00000511885	ENSG00000130997	POLN	TRUE	FALSE
chr4	2080957	C	T	ENST00000511885	ENSG00000130997	POLN	TRUE	FALSE
chr4	2080967	A	T	ENST00000511885	ENSG00000130997	POLN	TRUE	TRUE
chr4	2081016	T	A	ENST00000511885	ENSG00000130997	POLN	TRUE	TRUE
chr4	2081017	G	T	ENST00000511885	ENSG00000130997	POLN	TRUE	TRUE
chr4	2081037	C	A	ENST00000511885	ENSG00000130997	POLN	FALSE	FALSE
chr4	2081037	C	G	ENST00000511885	ENSG00000130997	POLN	FALSE	FALSE
chr4	2081037	C	T	ENST00000511885	ENSG00000130997	POLN	FALSE	FALSE
chr4	2081038	T	A	ENST00000511885	ENSG00000130997	POLN	FALSE	FALSE
chr4	2081038	T	C	ENST00000511885	ENSG00000130997	POLN	FALSE	FALSE
chr4	2081038	T	G	ENST00000511885	ENSG00000130997	POLN	FALSE	FALSE
chr4	2081631	A	C	ENST00000511885	ENSG00000130997	POLN	TRUE	FALSE
chr4	2081631	A	G	ENST00000511885	ENSG00000130997	POLN	TRUE	FALSE
chr4	2081631	A	T	ENST00000511885	ENSG00000130997	POLN	TRUE	FALSE
chr4	2081632	C	A	ENST00000511885	ENSG00000130997	POLN	TRUE	FALSE
chr4	2081632	C	G	ENST00000511885	ENSG00000130997	POLN	TRUE	FALSE
chr4	2081632	C	T	ENST00000511885	ENSG00000130997	POLN	TRUE	FALSE
chr4	2081636	G	A	ENST00000511885	ENSG00000130997	POLN	TRUE	TRUE
chr4	2081657	G	A	ENST00000511885	ENSG00000130997	POLN	TRUE	TRUE
chr4	2081660	G	A	ENST00000511885	ENSG00000130997	POLN	TRUE	TRUE
chr4	2081663	C	A	ENST00000511885	ENSG00000130997	POLN	TRUE	TRUE
chr4	2081669	G	A	ENST00000511885	ENSG00000130997	POLN	TRUE	TRUE
chr4	2081681	G	A	ENST00000511885	ENSG00000130997	POLN	TRUE	TRUE
chr4	2081684	G	A	ENST00000511885	ENSG00000130997	POLN	TRUE	TRUE
chr4	2081714	T	A	ENST00000511885	ENSG00000130997	POLN	TRUE	TRUE
chr4	2081720	T	A	ENST00000511885	ENSG00000130997	POLN	TRUE	TRUE
chr4	2081739	A	T	ENST00000511885	ENSG00000130997	POLN	TRUE	TRUE
chr4	2081744	C	A	ENST00000511885	ENSG00000130997	POLN	FALSE	FALSE
chr4	2081744	C	G	ENST00000511885	ENSG00000130997	POLN	FALSE	FALSE
chr4	2081744	C	T	ENST00000511885	ENSG00000130997	POLN	FALSE	FALSE
chr4	2081745	T	A	ENST00000511885	ENSG00000130997	POLN	FALSE	FALSE
chr4	2081745	T	C	ENST00000511885	ENSG00000130997	POLN	FALSE	FALSE
chr4	2081745	T	G	ENST00000511885	ENSG00000130997	POLN	FALSE	FALSE
chr4	2085611	A	C	ENST00000511885	ENSG00000130997	POLN	TRUE	FALSE
chr4	2085611	A	G	ENST00000511885	ENSG00000130997	POLN	FALSE	FALSE
chr4	2085611	A	T	ENST00000511885	ENSG00000130997	POLN	TRUE	FALSE
chr4	2085612	C	A	ENST00000511885	ENSG00000130997	POLN	TRUE	FALSE
chr4	2085612	C	G	ENST00000511885	ENSG00000130997	POLN	TRUE	FALSE
chr4	2085612	C	T	ENST00000511885	ENSG00000130997	POLN	TRUE	FALSE
chr4	2085619	G	A	ENST00000511885	ENSG00000130997	POLN	TRUE	TRUE
chr4	2085623	A	T	ENST00000511885	ENSG00000130997	POLN	TRUE	TRUE
chr4	2085628	G	A	ENST00000511885	ENSG00000130997	POLN	TRUE	TRUE
chr4	2085643	G	A	ENST00000511885	ENSG00000130997	POLN	TRUE	TRUE
chr4	2085655	T	A	ENST00000511885	ENSG00000130997	POLN	TRUE	TRUE
chr4	2085661	T	A	ENST00000511885	ENSG00000130997	POLN	TRUE	TRUE
chr4	2085664	T	A	ENST00000511885	ENSG00000130997	POLN	TRUE	TRUE
chr4	2085665	G	C	ENST00000511885	ENSG00000130997	POLN	TRUE	TRUE
chr4	2085665	G	T	ENST00000511885	ENSG00000130997	POLN	TRUE	TRUE
chr4	2085670	T	A	ENST00000511885	ENSG00000130997	POLN	TRUE	TRUE
chr4	2085673	G	A	ENST00000511885	ENSG00000130997	POLN	TRUE	TRUE
chr4	2085675	A	T	ENST00000511885	ENSG00000130997	POLN	TRUE	TRUE
chr4	2085685	C	A	ENST00000511885	ENSG00000130997	POLN	TRUE	TRUE
chr4	2085687	A	T	ENST00000511885	ENSG00000130997	POLN	TRUE	TRUE
chr4	2085694	G	A	ENST00000511885	ENSG00000130997	POLN	TRUE	TRUE
chr4	2085703	C	A	ENST00000511885	ENSG00000130997	POLN	TRUE	TRUE
chr4	2085706	G	A	ENST00000511885	ENSG00000130997	POLN	TRUE	TRUE
chr4	2085718	C	A	ENST00000511885	ENSG00000130997	POLN	TRUE	TRUE
chr4	2085722	G	T	ENST00000511885	ENSG00000130997	POLN	TRUE	TRUE
chr4	2085739	C	A	ENST00000511885	ENSG00000130997	POLN	TRUE	TRUE
chr4	2085742	T	A	ENST00000511885	ENSG00000130997	POLN	TRUE	TRUE
chr4	2085745	C	A	ENST00000511885	ENSG00000130997	POLN	TRUE	FALSE
chr4	2085745	C	G	ENST00000511885	ENSG00000130997	POLN	TRUE	FALSE
chr4	2085745	C	T	ENST00000511885	ENSG00000130997	POLN	TRUE	FALSE
chr4	2085746	T	A	ENST00000511885	ENSG00000130997	POLN	TRUE	FALSE
chr4	2085746	T	C	ENST00000511885	ENSG00000130997	POLN	TRUE	FALSE
chr4	2085746	T	G	ENST00000511885	ENSG00000130997	POLN	TRUE	FALSE
chr4	2095849	A	C	ENST00000511885	ENSG00000130997	POLN	TRUE	FALSE
chr4	2095849	A	G	ENST00000511885	ENSG00000130997	POLN	TRUE	FALSE
chr4	2095849	A	T	ENST00000511885	ENSG00000130997	POLN	TRUE	FALSE
chr4	2095850	C	A	ENST00000511885	ENSG00000130997	POLN	TRUE	FALSE
chr4	2095850	C	G	ENST00000511885	ENSG00000130997	POLN	TRUE	FALSE
chr4	2095850	C	T	ENST00000511885	ENSG00000130997	POLN	TRUE	FALSE
chr4	2095857	C	A	ENST00000511885	ENSG00000130997	POLN	TRUE	TRUE
chr4	2095858	A	C	ENST00000511885	ENSG00000130997	POLN	TRUE	TRUE
chr4	2095858	A	T	ENST00000511885	ENSG00000130997	POLN	TRUE	TRUE
chr4	2095870	G	C	ENST00000511885	ENSG00000130997	POLN	TRUE	TRUE
chr4	2095870	G	T	ENST00000511885	ENSG00000130997	POLN	TRUE	TRUE
chr4	2095881	T	A	ENST00000511885	ENSG00000130997	POLN	TRUE	TRUE
chr4	2095884	T	A	ENST00000511885	ENSG00000130997	POLN	TRUE	TRUE
chr4	2095890	G	A	ENST00000511885	ENSG00000130997	POLN	TRUE	TRUE
chr4	2095893	C	A	ENST00000511885	ENSG00000130997	POLN	TRUE	TRUE
chr4	2095896	T	A	ENST00000511885	ENSG00000130997	POLN	TRUE	TRUE
chr4	2095914	G	A	ENST00000511885	ENSG00000130997	POLN	TRUE	TRUE
chr4	2095917	C	A	ENST00000511885	ENSG00000130997	POLN	TRUE	TRUE
chr4	2095932	T	A	ENST00000511885	ENSG00000130997	POLN	TRUE	TRUE
chr4	2095933	C	T	ENST00000511885	ENSG00000130997	POLN	TRUE	TRUE
chr4	2095934	C	A	ENST00000511885	ENSG00000130997	POLN	TRUE	FALSE
chr4	2095934	C	G	ENST00000511885	ENSG00000130997	POLN	TRUE	FALSE
chr4	2095934	C	T	ENST00000511885	ENSG00000130997	POLN	TRUE	FALSE
chr4	2095935	T	A	ENST00000511885	ENSG00000130997	POLN	TRUE	FALSE
chr4	2095935	T	C	ENST00000511885	ENSG00000130997	POLN	TRUE	FALSE
chr4	2095935	T	G	ENST00000511885	ENSG00000130997	POLN	TRUE	FALSE
chr4	2128111	A	C	ENST00000511885	ENSG00000130997	POLN	TRUE	FALSE
chr4	2128111	A	G	ENST00000511885	ENSG00000130997	POLN	TRUE	FALSE
chr4	2128111	A	T	ENST00000511885	ENSG00000130997	POLN	TRUE	FALSE
chr4	2128112	C	A	ENST00000511885	ENSG00000130997	POLN	TRUE	FALSE
chr4	2128112	C	G	ENST00000511885	ENSG00000130997	POLN	TRUE	FALSE
chr4	2128112	C	T	ENST00000511885	ENSG00000130997	POLN	TRUE	FALSE
chr4	2128113	C	T	ENST00000511885	ENSG00000130997	POLN	TRUE	TRUE
chr4	2128117	G	A	ENST00000511885	ENSG00000130997	POLN	TRUE	TRUE
chr4	2128119	G	C	ENST00000511885	ENSG00000130997	POLN	TRUE	TRUE
chr4	2128119	G	T	ENST00000511885	ENSG00000130997	POLN	TRUE	TRUE
chr4	2128147	T	A	ENST00000511885	ENSG00000130997	POLN	TRUE	TRUE
chr4	2128150	C	A	ENST00000511885	ENSG00000130997	POLN	TRUE	TRUE
chr4	2128156	C	A	ENST00000511885	ENSG00000130997	POLN	TRUE	TRUE
chr4	2128159	G	A	ENST00000511885	ENSG00000130997	POLN	TRUE	TRUE
chr4	2128164	A	C	ENST00000511885	ENSG00000130997	POLN	TRUE	TRUE
chr4	2128164	A	T	ENST00000511885	ENSG00000130997	POLN	TRUE	TRUE
chr4	2128168	T	A	ENST00000511885	ENSG00000130997	POLN	TRUE	TRUE
chr4	2128177	C	A	ENST00000511885	ENSG00000130997	POLN	TRUE	TRUE
chr4	2128186	C	A	ENST00000511885	ENSG00000130997	POLN	TRUE	TRUE
chr4	2128191	A	C	ENST00000511885	ENSG00000130997	POLN	TRUE	TRUE
chr4	2128191	A	T	ENST00000511885	ENSG00000130997	POLN	TRUE	TRUE
chr4	2128209	A	T	ENST00000511885	ENSG00000130997	POLN	TRUE	TRUE
chr4	2128213	C	A	ENST00000511885	ENSG00000130997	POLN	TRUE	TRUE
chr4	2128219	G	A	ENST00000511885	ENSG00000130997	POLN	TRUE	TRUE
chr4	2128221	G	C	ENST00000511885	ENSG00000130997	POLN	TRUE	TRUE
chr4	2128221	G	T	ENST00000511885	ENSG00000130997	POLN	TRUE	TRUE
chr4	2128228	C	A	ENST00000511885	ENSG00000130997	POLN	TRUE	FALSE
chr4	2128228	C	G	ENST00000511885	ENSG00000130997	POLN	TRUE	FALSE
chr4	2128228	C	T	ENST00000511885	ENSG00000130997	POLN	TRUE	FALSE
chr4	2128229	T	A	ENST00000511885	ENSG00000130997	POLN	TRUE	FALSE
chr4	2128229	T	C	ENST00000511885	ENSG00000130997	POLN	TRUE	FALSE
chr4	2128229	T	G	ENST00000511885	ENSG00000130997	POLN	TRUE	FALSE
chr4	2129177	A	C	ENST00000511885	ENSG00000130997	POLN	TRUE	FALSE
chr4	2129177	A	G	ENST00000511885	ENSG00000130997	POLN	TRUE	FALSE
chr4	2129177	A	T	ENST00000511885	ENSG00000130997	POLN	TRUE	FALSE
chr4	2129178	C	A	ENST00000511885	ENSG00000130997	POLN	TRUE	FALSE
chr4	2129178	C	G	ENST00000511885	ENSG00000130997	POLN	TRUE	FALSE
chr4	2129178	C	T	ENST00000511885	ENSG00000130997	POLN	TRUE	FALSE
chr4	2129203	T	A	ENST00000511885	ENSG00000130997	POLN	TRUE	TRUE
chr4	2129208	G	C	ENST00000511885	ENSG00000130997	POLN	TRUE	TRUE
chr4	2129208	G	T	ENST00000511885	ENSG00000130997	POLN	TRUE	TRUE
chr4	2129245	T	A	ENST00000511885	ENSG00000130997	POLN	TRUE	TRUE
chr4	2129251	C	A	ENST00000511885	ENSG00000130997	POLN	TRUE	TRUE
chr4	2129254	T	A	ENST00000511885	ENSG00000130997	POLN	TRUE	TRUE
chr4	2129257	C	A	ENST00000511885	ENSG00000130997	POLN	TRUE	FALSE
chr4	2129257	C	G	ENST00000511885	ENSG00000130997	POLN	TRUE	FALSE
chr4	2129257	C	T	ENST00000511885	ENSG00000130997	POLN	TRUE	FALSE
chr4	2129258	T	A	ENST00000511885	ENSG00000130997	POLN	TRUE	FALSE
chr4	2129258	T	C	ENST00000511885	ENSG00000130997	POLN	TRUE	FALSE
chr4	2129258	T	G	ENST00000511885	ENSG00000130997	POLN	TRUE	FALSE
chr4	2131231	A	C	ENST00000511885	ENSG00000130997	POLN	TRUE	FALSE
chr4	2131231	A	G	ENST00000511885	ENSG00000130997	POLN	TRUE	FALSE
chr4	2131231	A	T	ENST00000511885	ENSG00000130997	POLN	TRUE	FALSE
chr4	2131232	C	A	ENST00000511885	ENSG00000130997	POLN	TRUE	FALSE
chr4	2131232	C	G	ENST00000511885	ENSG00000130997	POLN	TRUE	FALSE
chr4	2131232	C	T	ENST00000511885	ENSG00000130997	POLN	TRUE	FALSE
chr4	2131236	T	A	ENST00000511885	ENSG00000130997	POLN	TRUE	TRUE
chr4	2131245	T	A	ENST00000511885	ENSG00000130997	POLN	TRUE	TRUE
chr4	2131260	G	A	ENST00000511885	ENSG00000130997	POLN	TRUE	TRUE
chr4	2131272	T	A	ENST00000511885	ENSG00000130997	POLN	TRUE	TRUE
chr4	2131284	G	A	ENST00000511885	ENSG00000130997	POLN	TRUE	TRUE
chr4	2131291	C	A	ENST00000511885	ENSG00000130997	POLN	TRUE	FALSE
chr4	2131291	C	G	ENST00000511885	ENSG00000130997	POLN	TRUE	FALSE
chr4	2131291	C	T	ENST00000511885	ENSG00000130997	POLN	TRUE	FALSE
chr4	2131292	T	A	ENST00000511885	ENSG00000130997	POLN	TRUE	FALSE
chr4	2131292	T	C	ENST00000511885	ENSG00000130997	POLN	TRUE	FALSE
chr4	2131292	T	G	ENST00000511885	ENSG00000130997	POLN	TRUE	FALSE
chr4	2156786	A	C	ENST00000511885	ENSG00000130997	POLN	TRUE	FALSE
chr4	2156786	A	G	ENST00000511885	ENSG00000130997	POLN	TRUE	FALSE
chr4	2156786	A	T	ENST00000511885	ENSG00000130997	POLN	TRUE	FALSE
chr4	2156787	C	A	ENST00000511885	ENSG00000130997	POLN	TRUE	FALSE
chr4	2156787	C	G	ENST00000511885	ENSG00000130997	POLN	TRUE	FALSE
chr4	2156787	C	T	ENST00000511885	ENSG00000130997	POLN	TRUE	FALSE
chr4	2156796	T	A	ENST00000511885	ENSG00000130997	POLN	TRUE	TRUE
chr4	2156801	G	C	ENST00000511885	ENSG00000130997	POLN	TRUE	TRUE
chr4	2156801	G	T	ENST00000511885	ENSG00000130997	POLN	TRUE	TRUE
chr4	2156808	T	A	ENST00000511885	ENSG00000130997	POLN	TRUE	TRUE
chr4	2156811	C	A	ENST00000511885	ENSG00000130997	POLN	TRUE	TRUE
chr4	2156823	C	A	ENST00000511885	ENSG00000130997	POLN	TRUE	TRUE
chr4	2156829	G	A	ENST00000511885	ENSG00000130997	POLN	TRUE	TRUE
chr4	2156833	C	T	ENST00000511885	ENSG00000130997	POLN	TRUE	TRUE
chr4	2156834	C	T	ENST00000511885	ENSG00000130997	POLN	TRUE	TRUE
chr4	2156854	C	A	ENST00000511885	ENSG00000130997	POLN	TRUE	FALSE
chr4	2156854	C	G	ENST00000511885	ENSG00000130997	POLN	TRUE	FALSE
chr4	2156854	C	T	ENST00000511885	ENSG00000130997	POLN	TRUE	FALSE
chr4	2156855	T	A	ENST00000511885	ENSG00000130997	POLN	TRUE	FALSE
chr4	2156855	T	C	ENST00000511885	ENSG00000130997	POLN	TRUE	FALSE
chr4	2156855	T	G	ENST00000511885	ENSG00000130997	POLN	TRUE	FALSE
chr4	2157856	A	C	ENST00000511885	ENSG00000130997	POLN	TRUE	FALSE
chr4	2157856	A	G	ENST00000511885	ENSG00000130997	POLN	TRUE	FALSE
chr4	2157856	A	T	ENST00000511885	ENSG00000130997	POLN	TRUE	FALSE
chr4	2157857	C	A	ENST00000511885	ENSG00000130997	POLN	TRUE	FALSE
chr4	2157857	C	G	ENST00000511885	ENSG00000130997	POLN	TRUE	FALSE
chr4	2157857	C	T	ENST00000511885	ENSG00000130997	POLN	TRUE	FALSE
chr4	2157860	T	A	ENST00000511885	ENSG00000130997	POLN	TRUE	TRUE
chr4	2157863	T	A	ENST00000511885	ENSG00000130997	POLN	TRUE	TRUE
chr4	2157867	G	T	ENST00000511885	ENSG00000130997	POLN	TRUE	TRUE
chr4	2157877	A	C	ENST00000511885	ENSG00000130997	POLN	TRUE	TRUE
chr4	2157877	A	T	ENST00000511885	ENSG00000130997	POLN	TRUE	TRUE
chr4	2157881	C	A	ENST00000511885	ENSG00000130997	POLN	TRUE	TRUE
chr4	2157895	G	C	ENST00000511885	ENSG00000130997	POLN	TRUE	TRUE
chr4	2157895	G	T	ENST00000511885	ENSG00000130997	POLN	TRUE	TRUE
chr4	2157899	T	A	ENST00000511885	ENSG00000130997	POLN	TRUE	TRUE
chr4	2157905	T	A	ENST00000511885	ENSG00000130997	POLN	TRUE	TRUE
chr4	2157912	C	A	ENST00000511885	ENSG00000130997	POLN	TRUE	FALSE
chr4	2157912	C	G	ENST00000511885	ENSG00000130997	POLN	TRUE	FALSE
chr4	2157912	C	T	ENST00000511885	ENSG00000130997	POLN	TRUE	FALSE
chr4	2157913	T	A	ENST00000511885	ENSG00000130997	POLN	TRUE	FALSE
chr4	2157913	T	C	ENST00000511885	ENSG00000130997	POLN	TRUE	FALSE
chr4	2157913	T	G	ENST00000511885	ENSG00000130997	POLN	TRUE	FALSE
chr4	2159153	A	C	ENST00000511885	ENSG00000130997	POLN	FALSE	FALSE
chr4	2159153	A	G	ENST00000511885	ENSG00000130997	POLN	FALSE	FALSE
chr4	2159153	A	T	ENST00000511885	ENSG00000130997	POLN	FALSE	FALSE
chr4	2159154	C	A	ENST00000511885	ENSG00000130997	POLN	FALSE	FALSE
chr4	2159154	C	G	ENST00000511885	ENSG00000130997	POLN	FALSE	FALSE
chr4	2159154	C	T	ENST00000511885	ENSG00000130997	POLN	FALSE	FALSE
chr4	2159157	G	A	ENST00000511885	ENSG00000130997	POLN	TRUE	TRUE
chr4	2159161	G	C	ENST00000511885	ENSG00000130997	POLN	TRUE	TRUE
chr4	2159161	G	T	ENST00000511885	ENSG00000130997	POLN	TRUE	TRUE
chr4	2159166	C	A	ENST00000511885	ENSG00000130997	POLN	TRUE	TRUE
chr4	2159168	A	T	ENST00000511885	ENSG00000130997	POLN	TRUE	TRUE
chr4	2159178	T	A	ENST00000511885	ENSG00000130997	POLN	TRUE	TRUE
chr4	2159183	A	C	ENST00000511885	ENSG00000130997	POLN	TRUE	TRUE
chr4	2159183	A	T	ENST00000511885	ENSG00000130997	POLN	TRUE	TRUE
chr4	2159199	G	A	ENST00000511885	ENSG00000130997	POLN	TRUE	TRUE
chr4	2159210	A	C	ENST00000511885	ENSG00000130997	POLN	TRUE	TRUE
chr4	2159210	A	T	ENST00000511885	ENSG00000130997	POLN	TRUE	TRUE
chr4	2159212	C	A	ENST00000511885	ENSG00000130997	POLN	FALSE	FALSE
chr4	2159212	C	G	ENST00000511885	ENSG00000130997	POLN	FALSE	FALSE
chr4	2159212	C	T	ENST00000511885	ENSG00000130997	POLN	FALSE	FALSE
chr4	2159213	T	A	ENST00000511885	ENSG00000130997	POLN	FALSE	FALSE
chr4	2159213	T	C	ENST00000511885	ENSG00000130997	POLN	FALSE	FALSE
chr4	2159213	T	G	ENST00000511885	ENSG00000130997	POLN	FALSE	FALSE
chr4	2170677	A	C	ENST00000511885	ENSG00000130997	POLN	TRUE	FALSE
chr4	2170677	A	G	ENST00000511885	ENSG00000130997	POLN	TRUE	FALSE
chr4	2170677	A	T	ENST00000511885	ENSG00000130997	POLN	TRUE	FALSE
chr4	2170678	C	A	ENST00000511885	ENSG00000130997	POLN	TRUE	FALSE
chr4	2170678	C	G	ENST00000511885	ENSG00000130997	POLN	TRUE	FALSE
chr4	2170678	C	T	ENST00000511885	ENSG00000130997	POLN	TRUE	FALSE
chr4	2170687	C	A	ENST00000511885	ENSG00000130997	POLN	TRUE	TRUE
chr4	2170689	G	C	ENST00000511885	ENSG00000130997	POLN	TRUE	TRUE
chr4	2170689	G	T	ENST00000511885	ENSG00000130997	POLN	TRUE	TRUE
chr4	2170700	G	C	ENST00000511885	ENSG00000130997	POLN	TRUE	TRUE
chr4	2170700	G	T	ENST00000511885	ENSG00000130997	POLN	TRUE	TRUE
chr4	2170705	T	A	ENST00000511885	ENSG00000130997	POLN	TRUE	TRUE
chr4	2170708	G	A	ENST00000511885	ENSG00000130997	POLN	TRUE	TRUE
chr4	2170710	A	T	ENST00000511885	ENSG00000130997	POLN	TRUE	TRUE
chr4	2170720	T	A	ENST00000511885	ENSG00000130997	POLN	TRUE	TRUE
chr4	2170738	G	A	ENST00000511885	ENSG00000130997	POLN	TRUE	TRUE
chr4	2170756	T	A	ENST00000511885	ENSG00000130997	POLN	TRUE	TRUE
chr4	2170758	A	C	ENST00000511885	ENSG00000130997	POLN	TRUE	TRUE
chr4	2170758	A	T	ENST00000511885	ENSG00000130997	POLN	TRUE	TRUE
chr4	2170762	T	A	ENST00000511885	ENSG00000130997	POLN	TRUE	TRUE
chr4	2170775	C	A	ENST00000511885	ENSG00000130997	POLN	TRUE	FALSE
chr4	2170775	C	G	ENST00000511885	ENSG00000130997	POLN	TRUE	FALSE
chr4	2170775	C	T	ENST00000511885	ENSG00000130997	POLN	TRUE	FALSE
chr4	2170776	T	A	ENST00000511885	ENSG00000130997	POLN	TRUE	FALSE
chr4	2170776	T	C	ENST00000511885	ENSG00000130997	POLN	TRUE	FALSE
chr4	2170776	T	G	ENST00000511885	ENSG00000130997	POLN	TRUE	FALSE
chr4	2171096	A	C	ENST00000511885	ENSG00000130997	POLN	TRUE	FALSE
chr4	2171096	A	G	ENST00000511885	ENSG00000130997	POLN	TRUE	FALSE
chr4	2171096	A	T	ENST00000511885	ENSG00000130997	POLN	TRUE	TRUE
chr4	2171097	C	A	ENST00000511885	ENSG00000130997	POLN	TRUE	TRUE
chr4	2171097	C	G	ENST00000511885	ENSG00000130997	POLN	TRUE	TRUE
chr4	2171097	C	T	ENST00000511885	ENSG00000130997	POLN	TRUE	FALSE
chr4	2171100	C	A	ENST00000511885	ENSG00000130997	POLN	TRUE	TRUE
chr4	2171103	G	A	ENST00000511885	ENSG00000130997	POLN	TRUE	TRUE
chr4	2171109	G	A	ENST00000511885	ENSG00000130997	POLN	TRUE	TRUE
chr4	2171136	C	A	ENST00000511885	ENSG00000130997	POLN	TRUE	TRUE
chr4	2171139	C	A	ENST00000511885	ENSG00000130997	POLN	TRUE	TRUE
chr4	2171157	C	A	ENST00000511885	ENSG00000130997	POLN	TRUE	TRUE
chr4	2171160	G	A	ENST00000511885	ENSG00000130997	POLN	TRUE	TRUE
chr4	2171163	C	A	ENST00000511885	ENSG00000130997	POLN	TRUE	TRUE
chr4	2171165	A	T	ENST00000511885	ENSG00000130997	POLN	TRUE	TRUE
chr4	2171169	C	A	ENST00000511885	ENSG00000130997	POLN	TRUE	TRUE
chr4	2171172	T	A	ENST00000511885	ENSG00000130997	POLN	TRUE	TRUE
chr4	2171182	C	A	ENST00000511885	ENSG00000130997	POLN	TRUE	FALSE
chr4	2171182	C	G	ENST00000511885	ENSG00000130997	POLN	TRUE	FALSE
chr4	2171182	C	T	ENST00000511885	ENSG00000130997	POLN	TRUE	FALSE
chr4	2171183	T	A	ENST00000511885	ENSG00000130997	POLN	TRUE	FALSE
chr4	2171183	T	C	ENST00000511885	ENSG00000130997	POLN	TRUE	FALSE
chr4	2171183	T	G	ENST00000511885	ENSG00000130997	POLN	TRUE	FALSE
chr4	2173953	A	C	ENST00000511885	ENSG00000130997	POLN	TRUE	FALSE
chr4	2173953	A	G	ENST00000511885	ENSG00000130997	POLN	TRUE	FALSE
chr4	2173953	A	T	ENST00000511885	ENSG00000130997	POLN	TRUE	FALSE
chr4	2173954	C	A	ENST00000511885	ENSG00000130997	POLN	TRUE	FALSE
chr4	2173954	C	G	ENST00000511885	ENSG00000130997	POLN	TRUE	FALSE
chr4	2173954	C	T	ENST00000511885	ENSG00000130997	POLN	TRUE	FALSE
chr4	2173968	G	C	ENST00000511885	ENSG00000130997	POLN	TRUE	TRUE
chr4	2173968	G	T	ENST00000511885	ENSG00000130997	POLN	TRUE	TRUE
chr4	2173975	T	A	ENST00000511885	ENSG00000130997	POLN	TRUE	TRUE
chr4	2173978	C	A	ENST00000511885	ENSG00000130997	POLN	TRUE	TRUE
chr4	2173984	C	A	ENST00000511885	ENSG00000130997	POLN	TRUE	TRUE
chr4	2173987	C	A	ENST00000511885	ENSG00000130997	POLN	TRUE	TRUE
chr4	2173990	T	A	ENST00000511885	ENSG00000130997	POLN	TRUE	TRUE
chr4	2173999	G	A	ENST00000511885	ENSG00000130997	POLN	TRUE	TRUE
chr4	2174014	C	A	ENST00000511885	ENSG00000130997	POLN	TRUE	TRUE
chr4	2174020	C	A	ENST00000511885	ENSG00000130997	POLN	FALSE	FALSE
chr4	2174020	C	G	ENST00000511885	ENSG00000130997	POLN	FALSE	FALSE
chr4	2174020	C	T	ENST00000511885	ENSG00000130997	POLN	FALSE	FALSE
chr4	2174021	T	A	ENST00000511885	ENSG00000130997	POLN	FALSE	FALSE
chr4	2174021	T	C	ENST00000511885	ENSG00000130997	POLN	FALSE	FALSE
chr4	2174021	T	G	ENST00000511885	ENSG00000130997	POLN	FALSE	FALSE
chr4	2174689	A	C	ENST00000511885	ENSG00000130997	POLN	TRUE	FALSE
chr4	2174689	A	G	ENST00000511885	ENSG00000130997	POLN	FALSE	FALSE
chr4	2174689	A	T	ENST00000511885	ENSG00000130997	POLN	TRUE	FALSE
chr4	2174690	C	A	ENST00000511885	ENSG00000130997	POLN	TRUE	FALSE
chr4	2174690	C	G	ENST00000511885	ENSG00000130997	POLN	TRUE	FALSE
chr4	2174690	C	T	ENST00000511885	ENSG00000130997	POLN	TRUE	FALSE
chr4	2174696	A	T	ENST00000511885	ENSG00000130997	POLN	TRUE	TRUE
chr4	2174718	C	A	ENST00000511885	ENSG00000130997	POLN	TRUE	TRUE
chr4	2174720	A	T	ENST00000511885	ENSG00000130997	POLN	TRUE	TRUE
chr4	2174736	G	A	ENST00000511885	ENSG00000130997	POLN	TRUE	TRUE
chr4	2174737	C	T	ENST00000511885	ENSG00000130997	POLN	TRUE	TRUE
chr4	2174738	C	T	ENST00000511885	ENSG00000130997	POLN	TRUE	TRUE
chr4	2174741	A	C	ENST00000511885	ENSG00000130997	POLN	TRUE	TRUE
chr4	2174741	A	T	ENST00000511885	ENSG00000130997	POLN	TRUE	TRUE
chr4	2174746	A	C	ENST00000511885	ENSG00000130997	POLN	TRUE	TRUE
chr4	2174746	A	T	ENST00000511885	ENSG00000130997	POLN	TRUE	TRUE
chr4	2174752	C	A	ENST00000511885	ENSG00000130997	POLN	TRUE	FALSE
chr4	2174752	C	G	ENST00000511885	ENSG00000130997	POLN	TRUE	FALSE
chr4	2174752	C	T	ENST00000511885	ENSG00000130997	POLN	TRUE	FALSE
chr4	2174753	T	A	ENST00000511885	ENSG00000130997	POLN	TRUE	FALSE
chr4	2174753	T	C	ENST00000511885	ENSG00000130997	POLN	TRUE	FALSE
chr4	2174753	T	G	ENST00000511885	ENSG00000130997	POLN	TRUE	FALSE
chr4	2176264	G	A	ENST00000511885	ENSG00000130997	POLN	FALSE	FALSE
chr4	2176264	G	C	ENST00000511885	ENSG00000130997	POLN	FALSE	FALSE
chr4	2176264	G	T	ENST00000511885	ENSG00000130997	POLN	FALSE	FALSE
chr4	2176265	C	A	ENST00000511885	ENSG00000130997	POLN	FALSE	FALSE
chr4	2176265	C	G	ENST00000511885	ENSG00000130997	POLN	FALSE	FALSE
chr4	2176265	C	T	ENST00000511885	ENSG00000130997	POLN	FALSE	FALSE
chr4	2176268	T	A	ENST00000511885	ENSG00000130997	POLN	TRUE	TRUE
chr4	2176274	T	A	ENST00000511885	ENSG00000130997	POLN	TRUE	TRUE
chr4	2176278	G	T	ENST00000511885	ENSG00000130997	POLN	TRUE	TRUE
chr4	2176298	T	A	ENST00000511885	ENSG00000130997	POLN	TRUE	TRUE
chr4	2176299	G	C	ENST00000511885	ENSG00000130997	POLN	TRUE	TRUE
chr4	2176299	G	T	ENST00000511885	ENSG00000130997	POLN	TRUE	TRUE
chr4	2176310	T	A	ENST00000511885	ENSG00000130997	POLN	TRUE	TRUE
chr4	2176319	C	A	ENST00000511885	ENSG00000130997	POLN	TRUE	TRUE
chr4	2176331	G	A	ENST00000511885	ENSG00000130997	POLN	TRUE	TRUE
chr4	2176335	C	A	ENST00000511885	ENSG00000130997	POLN	FALSE	FALSE
chr4	2176335	C	G	ENST00000511885	ENSG00000130997	POLN	FALSE	FALSE
chr4	2176335	C	T	ENST00000511885	ENSG00000130997	POLN	FALSE	FALSE
chr4	2176336	T	A	ENST00000511885	ENSG00000130997	POLN	FALSE	FALSE
chr4	2176336	T	C	ENST00000511885	ENSG00000130997	POLN	FALSE	FALSE
chr4	2176336	T	G	ENST00000511885	ENSG00000130997	POLN	FALSE	FALSE
chr4	2179306	A	C	ENST00000511885	ENSG00000130997	POLN	TRUE	FALSE
chr4	2179306	A	G	ENST00000511885	ENSG00000130997	POLN	TRUE	FALSE
chr4	2179306	A	T	ENST00000511885	ENSG00000130997	POLN	TRUE	FALSE
chr4	2179307	C	A	ENST00000511885	ENSG00000130997	POLN	TRUE	FALSE
chr4	2179307	C	G	ENST00000511885	ENSG00000130997	POLN	TRUE	FALSE
chr4	2179307	C	T	ENST00000511885	ENSG00000130997	POLN	TRUE	FALSE
chr4	2179319	T	A	ENST00000511885	ENSG00000130997	POLN	TRUE	TRUE
chr4	2179321	G	C	ENST00000511885	ENSG00000130997	POLN	TRUE	TRUE
chr4	2179321	G	T	ENST00000511885	ENSG00000130997	POLN	TRUE	TRUE
chr4	2179331	C	A	ENST00000511885	ENSG00000130997	POLN	TRUE	TRUE
chr4	2179332	A	C	ENST00000511885	ENSG00000130997	POLN	TRUE	TRUE
chr4	2179332	A	T	ENST00000511885	ENSG00000130997	POLN	TRUE	TRUE
chr4	2179349	T	A	ENST00000511885	ENSG00000130997	POLN	TRUE	TRUE
chr4	2179364	T	A	ENST00000511885	ENSG00000130997	POLN	TRUE	TRUE
chr4	2179367	C	A	ENST00000511885	ENSG00000130997	POLN	TRUE	TRUE
chr4	2179368	A	T	ENST00000511885	ENSG00000130997	POLN	TRUE	TRUE
chr4	2179371	G	C	ENST00000511885	ENSG00000130997	POLN	TRUE	TRUE
chr4	2179371	G	T	ENST00000511885	ENSG00000130997	POLN	TRUE	TRUE
chr4	2179376	T	A	ENST00000511885	ENSG00000130997	POLN	TRUE	TRUE
chr4	2179379	C	A	ENST00000511885	ENSG00000130997	POLN	TRUE	TRUE
chr4	2179384	A	C	ENST00000511885	ENSG00000130997	POLN	TRUE	TRUE
chr4	2179384	A	T	ENST00000511885	ENSG00000130997	POLN	TRUE	TRUE
chr4	2179391	C	A	ENST00000511885	ENSG00000130997	POLN	TRUE	TRUE
chr4	2179425	C	T	ENST00000511885	ENSG00000130997	POLN	TRUE	TRUE
chr4	2179426	C	T	ENST00000511885	ENSG00000130997	POLN	TRUE	TRUE
chr4	2179439	T	A	ENST00000511885	ENSG00000130997	POLN	TRUE	TRUE
chr4	2179466	C	A	ENST00000511885	ENSG00000130997	POLN	TRUE	FALSE
chr4	2179466	C	G	ENST00000511885	ENSG00000130997	POLN	TRUE	FALSE
chr4	2179466	C	T	ENST00000511885	ENSG00000130997	POLN	TRUE	FALSE
chr4	2179467	T	A	ENST00000511885	ENSG00000130997	POLN	TRUE	FALSE
chr4	2179467	T	C	ENST00000511885	ENSG00000130997	POLN	TRUE	FALSE
chr4	2179467	T	G	ENST00000511885	ENSG00000130997	POLN	TRUE	FALSE
chr4	2193202	A	C	ENST00000511885	ENSG00000130997	POLN	TRUE	FALSE
chr4	2193202	A	G	ENST00000511885	ENSG00000130997	POLN	TRUE	FALSE
chr4	2193202	A	T	ENST00000511885	ENSG00000130997	POLN	TRUE	FALSE
chr4	2193203	C	A	ENST00000511885	ENSG00000130997	POLN	TRUE	FALSE
chr4	2193203	C	G	ENST00000511885	ENSG00000130997	POLN	TRUE	FALSE
chr4	2193203	C	T	ENST00000511885	ENSG00000130997	POLN	TRUE	FALSE
chr4	2193210	T	A	ENST00000511885	ENSG00000130997	POLN	TRUE	TRUE
chr4	2193211	C	T	ENST00000511885	ENSG00000130997	POLN	TRUE	TRUE
chr4	2193212	C	T	ENST00000511885	ENSG00000130997	POLN	TRUE	TRUE
chr4	2193237	G	A	ENST00000511885	ENSG00000130997	POLN	TRUE	TRUE
chr4	2193249	T	A	ENST00000511885	ENSG00000130997	POLN	TRUE	TRUE
chr4	2193261	T	A	ENST00000511885	ENSG00000130997	POLN	TRUE	TRUE
chr4	2193271	A	T	ENST00000511885	ENSG00000130997	POLN	TRUE	TRUE
chr4	2193283	A	T	ENST00000511885	ENSG00000130997	POLN	TRUE	TRUE
chr4	2193288	T	A	ENST00000511885	ENSG00000130997	POLN	TRUE	TRUE
chr4	2193289	A	T	ENST00000511885	ENSG00000130997	POLN	TRUE	TRUE
chr4	2193294	T	A	ENST00000511885	ENSG00000130997	POLN	TRUE	TRUE
chr4	2193303	G	A	ENST00000511885	ENSG00000130997	POLN	TRUE	TRUE
chr4	2193317	C	A	ENST00000511885	ENSG00000130997	POLN	TRUE	FALSE
chr4	2193317	C	G	ENST00000511885	ENSG00000130997	POLN	TRUE	FALSE
chr4	2193317	C	T	ENST00000511885	ENSG00000130997	POLN	TRUE	FALSE
chr4	2193318	T	A	ENST00000511885	ENSG00000130997	POLN	TRUE	FALSE
chr4	2193318	T	C	ENST00000511885	ENSG00000130997	POLN	TRUE	FALSE
chr4	2193318	T	G	ENST00000511885	ENSG00000130997	POLN	TRUE	FALSE
chr4	2198522	A	C	ENST00000511885	ENSG00000130997	POLN	TRUE	FALSE
chr4	2198522	A	G	ENST00000511885	ENSG00000130997	POLN	TRUE	FALSE
chr4	2198522	A	T	ENST00000511885	ENSG00000130997	POLN	TRUE	FALSE
chr4	2198523	C	A	ENST00000511885	ENSG00000130997	POLN	TRUE	FALSE
chr4	2198523	C	G	ENST00000511885	ENSG00000130997	POLN	TRUE	FALSE
chr4	2198523	C	T	ENST00000511885	ENSG00000130997	POLN	TRUE	FALSE
chr4	2198534	G	A	ENST00000511885	ENSG00000130997	POLN	TRUE	TRUE
chr4	2198537	G	A	ENST00000511885	ENSG00000130997	POLN	TRUE	TRUE
chr4	2198546	C	A	ENST00000511885	ENSG00000130997	POLN	TRUE	TRUE
chr4	2198549	G	A	ENST00000511885	ENSG00000130997	POLN	TRUE	TRUE
chr4	2198552	C	A	ENST00000511885	ENSG00000130997	POLN	TRUE	TRUE
chr4	2198555	G	A	ENST00000511885	ENSG00000130997	POLN	TRUE	TRUE
chr4	2198559	C	T	ENST00000511885	ENSG00000130997	POLN	TRUE	TRUE
chr4	2198560	C	T	ENST00000511885	ENSG00000130997	POLN	TRUE	TRUE
chr4	2198576	C	A	ENST00000511885	ENSG00000130997	POLN	TRUE	TRUE
chr4	2198582	G	A	ENST00000511885	ENSG00000130997	POLN	TRUE	TRUE
chr4	2198586	G	C	ENST00000511885	ENSG00000130997	POLN	TRUE	TRUE
chr4	2198586	G	T	ENST00000511885	ENSG00000130997	POLN	TRUE	TRUE
chr4	2198592	G	T	ENST00000511885	ENSG00000130997	POLN	TRUE	TRUE
chr4	2198605	G	C	ENST00000511885	ENSG00000130997	POLN	TRUE	TRUE
chr4	2198605	G	T	ENST00000511885	ENSG00000130997	POLN	TRUE	TRUE
chr4	2198618	C	A	ENST00000511885	ENSG00000130997	POLN	TRUE	TRUE
chr4	2198631	A	T	ENST00000511885	ENSG00000130997	POLN	TRUE	TRUE
chr4	2198649	A	T	ENST00000511885	ENSG00000130997	POLN	TRUE	TRUE
chr4	2198666	C	A	ENST00000511885	ENSG00000130997	POLN	TRUE	TRUE
chr4	2198672	G	A	ENST00000511885	ENSG00000130997	POLN	TRUE	TRUE
chr4	2198678	T	A	ENST00000511885	ENSG00000130997	POLN	TRUE	TRUE
chr4	2198683	A	C	ENST00000511885	ENSG00000130997	POLN	TRUE	TRUE
chr4	2198683	A	T	ENST00000511885	ENSG00000130997	POLN	TRUE	TRUE
chr4	2198696	C	A	ENST00000511885	ENSG00000130997	POLN	TRUE	TRUE
chr4	2198699	T	A	ENST00000511885	ENSG00000130997	POLN	TRUE	TRUE
chr4	2198718	C	A	ENST00000511885	ENSG00000130997	POLN	TRUE	FALSE
chr4	2198718	C	G	ENST00000511885	ENSG00000130997	POLN	TRUE	FALSE
chr4	2198718	C	T	ENST00000511885	ENSG00000130997	POLN	TRUE	FALSE
chr4	2198719	T	A	ENST00000511885	ENSG00000130997	POLN	TRUE	FALSE
chr4	2198719	T	C	ENST00000511885	ENSG00000130997	POLN	TRUE	FALSE
chr4	2198719	T	G	ENST00000511885	ENSG00000130997	POLN	TRUE	FALSE
chr4	2207985	A	C	ENST00000511885	ENSG00000130997	POLN	TRUE	FALSE
chr4	2207985	A	G	ENST00000511885	ENSG00000130997	POLN	TRUE	FALSE
chr4	2207985	A	T	ENST00000511885	ENSG00000130997	POLN	TRUE	FALSE
chr4	2207986	C	A	ENST00000511885	ENSG00000130997	POLN	TRUE	FALSE
chr4	2207986	C	G	ENST00000511885	ENSG00000130997	POLN	TRUE	FALSE
chr4	2207986	C	T	ENST00000511885	ENSG00000130997	POLN	TRUE	FALSE
chr4	2207989	G	A	ENST00000511885	ENSG00000130997	POLN	TRUE	TRUE
chr4	2207998	C	A	ENST00000511885	ENSG00000130997	POLN	TRUE	TRUE
chr4	2208004	G	A	ENST00000511885	ENSG00000130997	POLN	TRUE	TRUE
chr4	2208020	A	C	ENST00000511885	ENSG00000130997	POLN	TRUE	TRUE
chr4	2208020	A	T	ENST00000511885	ENSG00000130997	POLN	TRUE	TRUE
chr4	2208052	G	A	ENST00000511885	ENSG00000130997	POLN	TRUE	TRUE
chr4	2208055	T	A	ENST00000511885	ENSG00000130997	POLN	TRUE	TRUE
chr4	2208064	C	A	ENST00000511885	ENSG00000130997	POLN	TRUE	TRUE
chr4	2208073	G	A	ENST00000511885	ENSG00000130997	POLN	TRUE	TRUE
chr4	2208079	T	A	ENST00000511885	ENSG00000130997	POLN	TRUE	TRUE
chr4	2208083	C	T	ENST00000511885	ENSG00000130997	POLN	TRUE	TRUE
chr4	2208084	C	T	ENST00000511885	ENSG00000130997	POLN	TRUE	TRUE
chr4	2208093	A	T	ENST00000511885	ENSG00000130997	POLN	TRUE	TRUE
chr4	2208107	A	T	ENST00000511885	ENSG00000130997	POLN	TRUE	TRUE
chr4	2208118	T	A	ENST00000511885	ENSG00000130997	POLN	TRUE	TRUE
chr4	2208121	T	A	ENST00000511885	ENSG00000130997	POLN	TRUE	TRUE
chr4	2208123	A	T	ENST00000511885	ENSG00000130997	POLN	TRUE	TRUE
chr4	2208130	C	A	ENST00000511885	ENSG00000130997	POLN	TRUE	TRUE
chr4	2208132	G	C	ENST00000511885	ENSG00000130997	POLN	TRUE	TRUE
chr4	2208132	G	T	ENST00000511885	ENSG00000130997	POLN	TRUE	TRUE
chr4	2208149	G	C	ENST00000511885	ENSG00000130997	POLN	TRUE	TRUE
chr4	2208149	G	T	ENST00000511885	ENSG00000130997	POLN	TRUE	TRUE
chr4	2208157	C	A	ENST00000511885	ENSG00000130997	POLN	TRUE	TRUE
chr4	2208175	C	A	ENST00000511885	ENSG00000130997	POLN	TRUE	TRUE
chr4	2208178	C	A	ENST00000511885	ENSG00000130997	POLN	TRUE	TRUE
chr4	2208180	A	T	ENST00000511885	ENSG00000130997	POLN	TRUE	TRUE
chr4	2208190	G	A	ENST00000511885	ENSG00000130997	POLN	TRUE	TRUE
chr4	2208193	T	A	ENST00000511885	ENSG00000130997	POLN	TRUE	TRUE
chr4	2208202	T	A	ENST00000511885	ENSG00000130997	POLN	TRUE	TRUE
chr4	2208205	C	A	ENST00000511885	ENSG00000130997	POLN	TRUE	TRUE
chr4	2208207	G	C	ENST00000511885	ENSG00000130997	POLN	TRUE	TRUE
chr4	2208207	G	T	ENST00000511885	ENSG00000130997	POLN	TRUE	TRUE
chr4	2208210	A	T	ENST00000511885	ENSG00000130997	POLN	TRUE	TRUE
chr4	2208218	A	C	ENST00000511885	ENSG00000130997	POLN	TRUE	TRUE
chr4	2208218	A	T	ENST00000511885	ENSG00000130997	POLN	TRUE	TRUE
chr4	2208232	T	A	ENST00000511885	ENSG00000130997	POLN	TRUE	TRUE
chr4	2208235	T	A	ENST00000511885	ENSG00000130997	POLN	TRUE	TRUE
chr4	2208238	T	A	ENST00000511885	ENSG00000130997	POLN	TRUE	TRUE
chr4	2208253	C	A	ENST00000511885	ENSG00000130997	POLN	TRUE	TRUE
chr4	2208256	T	A	ENST00000511885	ENSG00000130997	POLN	TRUE	TRUE
chr4	2208262	C	A	ENST00000511885	ENSG00000130997	POLN	TRUE	TRUE
chr4	2208277	C	A	ENST00000511885	ENSG00000130997	POLN	TRUE	TRUE
chr4	2208292	T	A	ENST00000511885	ENSG00000130997	POLN	TRUE	TRUE
chr4	2208295	T	A	ENST00000511885	ENSG00000130997	POLN	TRUE	TRUE
chr4	2208298	T	A	ENST00000511885	ENSG00000130997	POLN	TRUE	TRUE
chr4	2208307	T	A	ENST00000511885	ENSG00000130997	POLN	TRUE	TRUE
chr4	2208310	T	A	ENST00000511885	ENSG00000130997	POLN	TRUE	TRUE
chr4	2208313	G	A	ENST00000511885	ENSG00000130997	POLN	TRUE	TRUE
chr4	2208321	G	C	ENST00000511885	ENSG00000130997	POLN	TRUE	TRUE
chr4	2208321	G	T	ENST00000511885	ENSG00000130997	POLN	TRUE	TRUE
chr4	2208328	C	A	ENST00000511885	ENSG00000130997	POLN	TRUE	TRUE
chr4	2208331	G	A	ENST00000511885	ENSG00000130997	POLN	TRUE	TRUE
chr4	2208335	A	C	ENST00000511885	ENSG00000130997	POLN	TRUE	TRUE
chr4	2208335	A	T	ENST00000511885	ENSG00000130997	POLN	TRUE	TRUE
chr4	2208340	G	A	ENST00000511885	ENSG00000130997	POLN	TRUE	TRUE
chr4	2208348	A	C	ENST00000511885	ENSG00000130997	POLN	TRUE	TRUE
chr4	2208348	A	T	ENST00000511885	ENSG00000130997	POLN	TRUE	TRUE
chr4	2208350	A	T	ENST00000511885	ENSG00000130997	POLN	TRUE	TRUE
chr4	2208357	G	C	ENST00000511885	ENSG00000130997	POLN	TRUE	TRUE
chr4	2208357	G	T	ENST00000511885	ENSG00000130997	POLN	TRUE	TRUE
chr4	2208366	A	T	ENST00000511885	ENSG00000130997	POLN	TRUE	TRUE
chr4	2208369	G	C	ENST00000511885	ENSG00000130997	POLN	TRUE	TRUE
chr4	2208369	G	T	ENST00000511885	ENSG00000130997	POLN	TRUE	TRUE
chr4	2208382	T	A	ENST00000511885	ENSG00000130997	POLN	TRUE	TRUE
chr4	2208385	G	A	ENST00000511885	ENSG00000130997	POLN	TRUE	TRUE
chr4	2208388	T	A	ENST00000511885	ENSG00000130997	POLN	TRUE	TRUE
chr4	2208391	G	A	ENST00000511885	ENSG00000130997	POLN	TRUE	TRUE
chr4	2208406	G	A	ENST00000511885	ENSG00000130997	POLN	TRUE	TRUE
chr4	2208433	G	A	ENST00000511885	ENSG00000130997	POLN	TRUE	TRUE
chr4	2208445	T	A	ENST00000511885	ENSG00000130997	POLN	TRUE	TRUE
chr4	2208457	T	A	ENST00000511885	ENSG00000130997	POLN	TRUE	TRUE
chr4	2208459	G	C	ENST00000511885	ENSG00000130997	POLN	TRUE	TRUE
chr4	2208459	G	T	ENST00000511885	ENSG00000130997	POLN	TRUE	TRUE
chr4	2208466	G	A	ENST00000511885	ENSG00000130997	POLN	TRUE	TRUE
chr4	2208472	T	A	ENST00000511885	ENSG00000130997	POLN	TRUE	TRUE
chr4	2208474	A	C	ENST00000511885	ENSG00000130997	POLN	TRUE	TRUE
chr4	2208474	A	T	ENST00000511885	ENSG00000130997	POLN	TRUE	TRUE
chr4	2208481	T	A	ENST00000511885	ENSG00000130997	POLN	TRUE	TRUE
chr4	2208488	C	A	ENST00000511885	ENSG00000130997	POLN	TRUE	FALSE
chr4	2208488	C	G	ENST00000511885	ENSG00000130997	POLN	TRUE	FALSE
chr4	2208488	C	T	ENST00000511885	ENSG00000130997	POLN	TRUE	FALSE
chr4	2208489	T	A	ENST00000511885	ENSG00000130997	POLN	TRUE	FALSE
chr4	2208489	T	C	ENST00000511885	ENSG00000130997	POLN	TRUE	FALSE
chr4	2208489	T	G	ENST00000511885	ENSG00000130997	POLN	TRUE	FALSE
chr4	2213045	A	C	ENST00000511885	ENSG00000130997	POLN	TRUE	FALSE
chr4	2213045	A	G	ENST00000511885	ENSG00000130997	POLN	TRUE	FALSE
chr4	2213045	A	T	ENST00000511885	ENSG00000130997	POLN	TRUE	FALSE
chr4	2213046	C	A	ENST00000511885	ENSG00000130997	POLN	TRUE	FALSE
chr4	2213046	C	G	ENST00000511885	ENSG00000130997	POLN	TRUE	FALSE
chr4	2213046	C	T	ENST00000511885	ENSG00000130997	POLN	TRUE	FALSE
chr4	2213049	T	A	ENST00000511885	ENSG00000130997	POLN	TRUE	TRUE
chr4	2213052	T	A	ENST00000511885	ENSG00000130997	POLN
chr4	2213055	C	A	ENST00000511885	ENSG00000130997	POLN	TRUE	TRUE
chr4	2213060	G	C	ENST00000511885	ENSG00000130997	POLN	TRUE	TRUE
chr4	2213060	G	T	ENST00000511885	ENSG00000130997	POLN	TRUE	TRUE
chr4	2213064	G	A	ENST00000511885	ENSG00000130997	POLN	TRUE	TRUE
chr4	2213070	T	A	ENST00000511885	ENSG00000130997	POLN	TRUE	TRUE
chr4	2213079	C	A	ENST00000511885	ENSG00000130997	POLN	TRUE	TRUE
chr4	2213085	G	A	ENST00000511885	ENSG00000130997	POLN	TRUE	TRUE
chr4	2213090	G	C	ENST00000511885	ENSG00000130997	POLN	TRUE	TRUE
chr4	2213090	G	T	ENST00000511885	ENSG00000130997	POLN	TRUE	TRUE
chr4	2213092	A	C	ENST00000511885	ENSG00000130997	POLN	TRUE	TRUE
chr4	2213092	A	T	ENST00000511885	ENSG00000130997	POLN	TRUE	TRUE
chr4	2213097	T	A	ENST00000511885	ENSG00000130997	POLN	TRUE	TRUE
chr4	2213109	T	A	ENST00000511885	ENSG00000130997	POLN	TRUE	TRUE
chr4	2213121	C	A	ENST00000511885	ENSG00000130997	POLN	TRUE	TRUE
chr4	2213127	C	A	ENST00000511885	ENSG00000130997	POLN	TRUE	FALSE
chr4	2213127	C	G	ENST00000511885	ENSG00000130997	POLN	TRUE	FALSE
chr4	2213127	C	T	ENST00000511885	ENSG00000130997	POLN	TRUE	FALSE
chr4	2213128	T	A	ENST00000511885	ENSG00000130997	POLN	TRUE	FALSE
chr4	2213128	T	C	ENST00000511885	ENSG00000130997	POLN	TRUE	FALSE
chr4	2213128	T	G	ENST00000511885	ENSG00000130997	POLN	TRUE	FALSE
chr4	2229097	A	C	ENST00000511885	ENSG00000130997	POLN	TRUE	FALSE
chr4	2229097	A	G	ENST00000511885	ENSG00000130997	POLN	TRUE	FALSE
chr4	2229097	A	T	ENST00000511885	ENSG00000130997	POLN	TRUE	FALSE
chr4	2229098	C	A	ENST00000511885	ENSG00000130997	POLN	TRUE	FALSE
chr4	2229098	C	G	ENST00000511885	ENSG00000130997	POLN	TRUE	FALSE
chr4	2229098	C	T	ENST00000511885	ENSG00000130997	POLN	TRUE	FALSE
chr4	2229102	C	A	ENST00000511885	ENSG00000130997	POLN	TRUE	TRUE
chr4	2229111	T	A	ENST00000511885	ENSG00000130997	POLN	TRUE	TRUE
chr4	2229114	C	A	ENST00000511885	ENSG00000130997	POLN	TRUE	TRUE
chr4	2229115	C	T	ENST00000511885	ENSG00000130997	POLN	TRUE	TRUE
chr4	2229116	C	T	ENST00000511885	ENSG00000130997	POLN	TRUE	TRUE
chr4	2229123	T	A	ENST00000511885	ENSG00000130997	POLN	TRUE	TRUE
chr4	2229134	A	C	ENST00000511885	ENSG00000130997	POLN	TRUE	TRUE
chr4	2229134	A	T	ENST00000511885	ENSG00000130997	POLN	TRUE	TRUE
chr4	2229143	G	C	ENST00000511885	ENSG00000130997	POLN	TRUE	TRUE
chr4	2229143	G	T	ENST00000511885	ENSG00000130997	POLN	TRUE	TRUE
chr4	2229165	T	A	ENST00000511885	ENSG00000130997	POLN	TRUE	FALSE
chr4	2229168	G	A	ENST00000511885	ENSG00000130997	POLN	TRUE	FALSE
chr4	2229193	A	T	ENST00000511885	ENSG00000130997	POLN	FALSE	FALSE
chr4	2229212	A	T	ENST00000511885	ENSG00000130997	POLN	FALSE	FALSE
chr4	2229219	C	A	ENST00000511885	ENSG00000130997	POLN	FALSE	FALSE
chr4	2229220	A	C	ENST00000511885	ENSG00000130997	POLN	FALSE	FALSE
chr4	2229220	A	T	ENST00000511885	ENSG00000130997	POLN	FALSE	FALSE
chr4	2229228	C	A	ENST00000511885	ENSG00000130997	POLN	FALSE	FALSE
chr4	2229244	C	A	ENST00000511885	ENSG00000130997	POLN	TRUE	FALSE
chr4	2229244	C	G	ENST00000511885	ENSG00000130997	POLN	TRUE	FALSE
chr4	2229244	C	T	ENST00000511885	ENSG00000130997	POLN	TRUE	FALSE
chr4	2229245	T	A	ENST00000511885	ENSG00000130997	POLN	TRUE	FALSE
chr4	2229245	T	C	ENST00000511885	ENSG00000130997	POLN	TRUE	FALSE
chr4	2229245	T	G	ENST00000511885	ENSG00000130997	POLN	TRUE	FALSE
chr4	2231935	C	A	ENST00000443786	ENSG00000214367	HAUS3
chr4	2231950	T	A	ENST00000443786	ENSG00000214367	HAUS3
chr4	2231956	T	A	ENST00000443786	ENSG00000214367	HAUS3
chr4	2231958	G	C	ENST00000443786	ENSG00000214367	HAUS3
chr4	2231958	G	T	ENST00000443786	ENSG00000214367	HAUS3
chr4	2231962	G	A	ENST00000443786	ENSG00000214367	HAUS3
chr4	2231968	C	A	ENST00000443786	ENSG00000214367	HAUS3
chr4	2231970	A	C	ENST00000443786	ENSG00000214367	HAUS3
chr4	2231970	A	T	ENST00000443786	ENSG00000214367	HAUS3
chr4	2231977	C	A	ENST00000443786	ENSG00000214367	HAUS3	FALSE	FALSE
chr4	2231989	T	A	ENST00000443786	ENSG00000214367	HAUS3	FALSE	FALSE
chr4	2231993	A	C	ENST00000443786	ENSG00000214367	HAUS3	FALSE	FALSE
chr4	2231993	A	T	ENST00000443786	ENSG00000214367	HAUS3	FALSE	FALSE
chr4	2232001	C	A	ENST00000443786	ENSG00000214367	HAUS3	FALSE	FALSE
chr4	2232007	T	A	ENST00000443786	ENSG00000214367	HAUS3
chr4	2232009	A	C	ENST00000443786	ENSG00000214367	HAUS3	FALSE	FALSE
chr4	2232009	A	T	ENST00000443786	ENSG00000214367	HAUS3
chr4	2232014	A	C	ENST00000443786	ENSG00000214367	HAUS3	FALSE	FALSE
chr4	2232014	A	T	ENST00000443786	ENSG00000214367	HAUS3	FALSE	FALSE
chr4	2232020	A	C	ENST00000443786	ENSG00000214367	HAUS3	FALSE	FALSE
chr4	2232020	A	T	ENST00000443786	ENSG00000214367	HAUS3	FALSE	FALSE
chr4	2232028	C	A	ENST00000443786	ENSG00000214367	HAUS3	FALSE	FALSE
chr4	2232031	T	A	ENST00000443786	ENSG00000214367	HAUS3	FALSE	FALSE
chr4	2232034	C	A	ENST00000443786	ENSG00000214367	HAUS3	FALSE	FALSE
chr4	2232040	G	A	ENST00000443786	ENSG00000214367	HAUS3	FALSE	FALSE
chr4	2232045	A	C	ENST00000443786	ENSG00000214367	HAUS3	FALSE	FALSE
chr4	2232045	A	T	ENST00000443786	ENSG00000214367	HAUS3	FALSE	FALSE
chr4	2232049	T	A	ENST00000443786	ENSG00000214367	HAUS3	FALSE	FALSE
chr4	2232060	A	T	ENST00000443786	ENSG00000214367	HAUS3	FALSE	FALSE
chr4	2232067	T	A	ENST00000443786	ENSG00000214367	HAUS3	FALSE	FALSE
chr4	2232070	T	A	ENST00000443786	ENSG00000214367	HAUS3	FALSE	FALSE
chr4	2232073	T	A	ENST00000443786	ENSG00000214367	HAUS3	FALSE	FALSE
chr4	2232079	T	A	ENST00000443786	ENSG00000214367	HAUS3	FALSE	FALSE
chr4	2232118	T	A	ENST00000443786	ENSG00000214367	HAUS3	FALSE	FALSE
chr4	2232127	G	A	ENST00000443786	ENSG00000214367	HAUS3	FALSE	FALSE
chr4	2232133	C	A	ENST00000443786	ENSG00000214367	HAUS3	FALSE	FALSE
chr4	2232139	T	A	ENST00000443786	ENSG00000214367	HAUS3	FALSE	FALSE
chr4	2232148	G	A	ENST00000443786	ENSG00000214367	HAUS3	FALSE	FALSE
chr4	2232151	C	A	ENST00000443786	ENSG00000214367	HAUS3
chr4	2232156	A	C	ENST00000443786	ENSG00000214367	HAUS3
chr4	2232156	A	T	ENST00000443786	ENSG00000214367	HAUS3
chr4	2232160	C	A	ENST00000443786	ENSG00000214367	HAUS3
chr4	2232161	C	A	ENST00000443786	ENSG00000214367	HAUS3	TRUE	TRUE
chr4	2232161	C	G	ENST00000443786	ENSG00000214367	HAUS3	TRUE	TRUE
chr4	2232161	C	T	ENST00000443786	ENSG00000214367	HAUS3	TRUE	TRUE
chr4	2232162	T	A	ENST00000443786	ENSG00000214367	HAUS3	TRUE	TRUE
chr4	2232162	T	C	ENST00000443786	ENSG00000214367	HAUS3	TRUE	TRUE
chr4	2232162	T	G	ENST00000443786	ENSG00000214367	HAUS3	TRUE	TRUE
chr4	2236226	A	C	ENST00000443786	ENSG00000214367	HAUS3	TRUE	FALSE
chr4	2236226	A	G	ENST00000443786	ENSG00000214367	HAUS3	FALSE	FALSE
chr4	2236226	A	T	ENST00000443786	ENSG00000214367	HAUS3	TRUE	FALSE
chr4	2236227	C	A	ENST00000443786	ENSG00000214367	HAUS3	TRUE	FALSE
chr4	2236227	C	G	ENST00000443786	ENSG00000214367	HAUS3	TRUE	FALSE
chr4	2236227	C	T	ENST00000443786	ENSG00000214367	HAUS3	TRUE	FALSE
chr4	2236230	G	A	ENST00000443786	ENSG00000214367	HAUS3	FALSE	FALSE
chr4	2236241	A	T	ENST00000443786	ENSG00000214367	HAUS3	FALSE	FALSE
chr4	2236248	G	A	ENST00000443786	ENSG00000214367	HAUS3	FALSE	FALSE
chr4	2236254	C	A	ENST00000443786	ENSG00000214367	HAUS3	FALSE	FALSE
chr4	2236257	C	A	ENST00000443786	ENSG00000214367	HAUS3	FALSE	FALSE
chr4	2236260	G	A	ENST00000443786	ENSG00000214367	HAUS3	FALSE	FALSE
chr4	2236261	A	C	ENST00000443786	ENSG00000214367	HAUS3	FALSE	FALSE
chr4	2236261	A	T	ENST00000443786	ENSG00000214367	HAUS3	FALSE	FALSE
chr4	2236265	A	T	ENST00000443786	ENSG00000214367	HAUS3	FALSE	FALSE
chr4	2236273	A	T	ENST00000443786	ENSG00000214367	HAUS3	FALSE	FALSE
chr4	2236293	T	A	ENST00000443786	ENSG00000214367	HAUS3	TRUE	TRUE
chr4	2236302	T	A	ENST00000443786	ENSG00000214367	HAUS3	TRUE	TRUE
chr4	2236323	C	A	ENST00000443786	ENSG00000214367	HAUS3	TRUE	TRUE
chr4	2236326	G	A	ENST00000443786	ENSG00000214367	HAUS3	TRUE	TRUE
chr4	2236340	A	T	ENST00000443786	ENSG00000214367	HAUS3	TRUE	TRUE
chr4	2236344	G	A	ENST00000443786	ENSG00000214367	HAUS3	TRUE	TRUE
chr4	2236350	G	A	ENST00000443786	ENSG00000214367	HAUS3	TRUE	TRUE
chr4	2236355	A	C	ENST00000443786	ENSG00000214367	HAUS3	TRUE	TRUE
chr4	2236355	A	T	ENST00000443786	ENSG00000214367	HAUS3	TRUE	TRUE
chr4	2236368	G	A	ENST00000443786	ENSG00000214367	HAUS3	TRUE	TRUE
chr4	2236371	T	A	ENST00000443786	ENSG00000214367	HAUS3	TRUE	TRUE
chr4	2236373	A	T	ENST00000443786	ENSG00000214367	HAUS3	TRUE	TRUE
chr4	2236377	T	A	ENST00000443786	ENSG00000214367	HAUS3	TRUE	TRUE
chr4	2236380	C	A	ENST00000443786	ENSG00000214367	HAUS3	TRUE	TRUE
chr4	2236389	C	A	ENST00000443786	ENSG00000214367	HAUS3	TRUE	TRUE
chr4	2236392	C	A	ENST00000443786	ENSG00000214367	HAUS3	TRUE	TRUE
chr4	2236401	C	A	ENST00000443786	ENSG00000214367	HAUS3	TRUE	TRUE
chr4	2236415	A	T	ENST00000443786	ENSG00000214367	HAUS3	TRUE	TRUE
chr4	2236419	C	A	ENST00000443786	ENSG00000214367	HAUS3	TRUE	TRUE
chr4	2236422	T	A	ENST00000443786	ENSG00000214367	HAUS3	TRUE	TRUE
chr4	2236425	T	A	ENST00000443786	ENSG00000214367	HAUS3	TRUE	TRUE
chr4	2236428	T	A	ENST00000443786	ENSG00000214367	HAUS3	TRUE	TRUE
chr4	2236434	C	A	ENST00000443786	ENSG00000214367	HAUS3	TRUE	TRUE
chr4	2236437	C	A	ENST00000443786	ENSG00000214367	HAUS3	TRUE	TRUE
chr4	2236440	C	A	ENST00000443786	ENSG00000214367	HAUS3	TRUE	TRUE
chr4	2236442	A	T	ENST00000443786	ENSG00000214367	HAUS3	TRUE	TRUE
chr4	2236449	G	A	ENST00000443786	ENSG00000214367	HAUS3	TRUE	TRUE
chr4	2236450	G	C	ENST00000443786	ENSG00000214367	HAUS3	TRUE	TRUE
chr4	2236450	G	T	ENST00000443786	ENSG00000214367	HAUS3	TRUE	TRUE
chr4	2236457	C	A	ENST00000443786	ENSG00000214367	HAUS3	TRUE	FALSE
chr4	2236457	C	G	ENST00000443786	ENSG00000214367	HAUS3	TRUE	FALSE
chr4	2236457	C	T	ENST00000443786	ENSG00000214367	HAUS3	TRUE	FALSE
chr4	2236458	T	A	ENST00000443786	ENSG00000214367	HAUS3	TRUE	FALSE
chr4	2236458	T	C	ENST00000443786	ENSG00000214367	HAUS3	TRUE	FALSE
chr4	2236458	T	G	ENST00000443786	ENSG00000214367	HAUS3	TRUE	FALSE
chr4	2238602	A	C	ENST00000443786	ENSG00000214367	HAUS3	TRUE	FALSE
chr4	2238602	A	G	ENST00000443786	ENSG00000214367	HAUS3	FALSE	FALSE
chr4	2238602	A	T	ENST00000443786	ENSG00000214367	HAUS3	TRUE	FALSE
chr4	2238603	C	A	ENST00000443786	ENSG00000214367	HAUS3	TRUE	FALSE
chr4	2238603	C	G	ENST00000443786	ENSG00000214367	HAUS3	TRUE	FALSE
chr4	2238603	C	T	ENST00000443786	ENSG00000214367	HAUS3	TRUE	FALSE
chr4	2238615	A	C	ENST00000443786	ENSG00000214367	HAUS3	TRUE	TRUE
chr4	2238615	A	T	ENST00000443786	ENSG00000214367	HAUS3	TRUE	TRUE
chr4	2238623	T	A	ENST00000443786	ENSG00000214367	HAUS3	TRUE	TRUE
chr4	2238653	G	A	ENST00000443786	ENSG00000214367	HAUS3	TRUE	TRUE
chr4	2238656	G	A	ENST00000443786	ENSG00000214367	HAUS3	TRUE	TRUE
chr4	2238664	G	C	ENST00000443786	ENSG00000214367	HAUS3	TRUE	TRUE
chr4	2238664	G	T	ENST00000443786	ENSG00000214367	HAUS3	TRUE	TRUE
chr4	2238676	A	C	ENST00000443786	ENSG00000214367	HAUS3	TRUE	TRUE
chr4	2238676	A	T	ENST00000443786	ENSG00000214367	HAUS3	TRUE	TRUE
chr4	2238683	C	A	ENST00000443786	ENSG00000214367	HAUS3	TRUE	TRUE
chr4	2238685	A	C	ENST00000443786	ENSG00000214367	HAUS3	TRUE	TRUE
chr4	2238685	A	T	ENST00000443786	ENSG00000214367	HAUS3	TRUE	TRUE
chr4	2238689	G	A	ENST00000443786	ENSG00000214367	HAUS3	TRUE	TRUE
chr4	2238692	T	A	ENST00000443786	ENSG00000214367	HAUS3	TRUE	TRUE
chr4	2238693	G	C	ENST00000443786	ENSG00000214367	HAUS3	TRUE	TRUE
chr4	2238693	G	T	ENST00000443786	ENSG00000214367	HAUS3	TRUE	TRUE
chr4	2238713	G	A	ENST00000443786	ENSG00000214367	HAUS3	TRUE	TRUE
chr4	2238722	C	A	ENST00000443786	ENSG00000214367	HAUS3	TRUE	TRUE
chr4	2238725	G	A	ENST00000443786	ENSG00000214367	HAUS3	TRUE	TRUE
chr4	2238730	A	T	ENST00000443786	ENSG00000214367	HAUS3	TRUE	TRUE
chr4	2238737	C	A	ENST00000443786	ENSG00000214367	HAUS3	TRUE	TRUE
chr4	2238743	G	A	ENST00000443786	ENSG00000214367	HAUS3	TRUE	TRUE
chr4	2238747	A	C	ENST00000443786	ENSG00000214367	HAUS3	TRUE	TRUE
chr4	2238747	A	T	ENST00000443786	ENSG00000214367	HAUS3	TRUE	TRUE
chr4	2238764	T	A	ENST00000443786	ENSG00000214367	HAUS3	TRUE	TRUE
chr4	2238767	T	A	ENST00000443786	ENSG00000214367	HAUS3	TRUE	TRUE
chr4	2238769	A	C	ENST00000443786	ENSG00000214367	HAUS3	TRUE	TRUE
chr4	2238769	A	T	ENST00000443786	ENSG00000214367	HAUS3	TRUE	TRUE
chr4	2238773	C	A	ENST00000443786	ENSG00000214367	HAUS3	TRUE	TRUE
chr4	2238779	C	A	ENST00000443786	ENSG00000214367	HAUS3	TRUE	TRUE
chr4	2238780	A	C	ENST00000443786	ENSG00000214367	HAUS3	TRUE	TRUE
chr4	2238780	A	T	ENST00000443786	ENSG00000214367	HAUS3	TRUE	TRUE
chr4	2238784	G	C	ENST00000443786	ENSG00000214367	HAUS3	TRUE	TRUE
chr4	2238784	G	T	ENST00000443786	ENSG00000214367	HAUS3	TRUE	TRUE
chr4	2238787	A	C	ENST00000443786	ENSG00000214367	HAUS3	TRUE	TRUE
chr4	2238787	A	T	ENST00000443786	ENSG00000214367	HAUS3	TRUE	TRUE
chr4	2238791	G	A	ENST00000443786	ENSG00000214367	HAUS3	TRUE	TRUE
chr4	2238800	C	A	ENST00000443786	ENSG00000214367	HAUS3	TRUE	TRUE
chr4	2238805	G	C	ENST00000443786	ENSG00000214367	HAUS3	TRUE	TRUE
chr4	2238805	G	T	ENST00000443786	ENSG00000214367	HAUS3	TRUE	TRUE
chr4	2238812	T	A	ENST00000443786	ENSG00000214367	HAUS3	TRUE	TRUE
chr4	2238815	G	A	ENST00000443786	ENSG00000214367	HAUS3	TRUE	TRUE
chr4	2238818	T	A	ENST00000443786	ENSG00000214367	HAUS3
chr4	2238823	A	C	ENST00000443786	ENSG00000214367	HAUS3	TRUE	TRUE
chr4	2238823	A	T	ENST00000443786	ENSG00000214367	HAUS3	TRUE	TRUE
chr4	2238827	G	A	ENST00000443786	ENSG00000214367	HAUS3	TRUE	TRUE
chr4	2238832	A	C	ENST00000443786	ENSG00000214367	HAUS3	TRUE	TRUE
chr4	2238832	A	T	ENST00000443786	ENSG00000214367	HAUS3	TRUE	TRUE
chr4	2238838	A	C	ENST00000443786	ENSG00000214367	HAUS3	TRUE	TRUE
chr4	2238838	A	T	ENST00000443786	ENSG00000214367	HAUS3	TRUE	TRUE
chr4	2238842	C	A	ENST00000443786	ENSG00000214367	HAUS3	TRUE	TRUE
chr4	2238845	G	A	ENST00000443786	ENSG00000214367	HAUS3	TRUE	TRUE
chr4	2238848	T	A	ENST00000443786	ENSG00000214367	HAUS3	TRUE	TRUE
chr4	2238855	A	C	ENST00000443786	ENSG00000214367	HAUS3	TRUE	TRUE
chr4	2238855	A	T	ENST00000443786	ENSG00000214367	HAUS3	TRUE	TRUE
chr4	2238858	A	C	ENST00000443786	ENSG00000214367	HAUS3	TRUE	TRUE
chr4	2238858	A	T	ENST00000443786	ENSG00000214367	HAUS3	TRUE	TRUE
chr4	2238866	G	A	ENST00000443786	ENSG00000214367	HAUS3	TRUE	TRUE
chr4	2238869	T	A	ENST00000443786	ENSG00000214367	HAUS3	TRUE	TRUE
chr4	2238878	G	A	ENST00000443786	ENSG00000214367	HAUS3	TRUE	TRUE
chr4	2238893	C	A	ENST00000443786	ENSG00000214367	HAUS3	TRUE	TRUE
chr4	2238896	T	A	ENST00000443786	ENSG00000214367	HAUS3	TRUE	TRUE
chr4	2238913	A	T	ENST00000443786	ENSG00000214367	HAUS3	TRUE	TRUE
chr4	2238916	A	C	ENST00000443786	ENSG00000214367	HAUS3	TRUE	TRUE
chr4	2238916	A	T	ENST00000443786	ENSG00000214367	HAUS3	TRUE	TRUE
chr4	2238920	G	A	ENST00000443786	ENSG00000214367	HAUS3	TRUE	TRUE
chr4	2238929	C	A	ENST00000443786	ENSG00000214367	HAUS3	TRUE	TRUE
chr4	2238932	T	A	ENST00000443786	ENSG00000214367	HAUS3	TRUE	TRUE
chr4	2238946	A	C	ENST00000443786	ENSG00000214367	HAUS3	TRUE	TRUE
chr4	2238946	A	T	ENST00000443786	ENSG00000214367	HAUS3	TRUE	TRUE
chr4	2238953	T	A	ENST00000443786	ENSG00000214367	HAUS3	TRUE	TRUE
chr4	2238959	T	A	ENST00000443786	ENSG00000214367	HAUS3	TRUE	TRUE
chr4	2238965	G	A	ENST00000443786	ENSG00000214367	HAUS3	TRUE	TRUE
chr4	2238974	C	A	ENST00000443786	ENSG00000214367	HAUS3	TRUE	TRUE
chr4	2238977	T	A	ENST00000443786	ENSG00000214367	HAUS3	TRUE	TRUE
chr4	2238980	C	A	ENST00000443786	ENSG00000214367	HAUS3	TRUE	TRUE
chr4	2238986	T	A	ENST00000443786	ENSG00000214367	HAUS3	TRUE	TRUE
chr4	2238995	C	A	ENST00000443786	ENSG00000214367	HAUS3	TRUE	TRUE
chr4	2239003	A	T	ENST00000443786	ENSG00000214367	HAUS3	TRUE	TRUE
chr4	2239016	T	A	ENST00000443786	ENSG00000214367	HAUS3	TRUE	TRUE
chr4	2239024	A	T	ENST00000443786	ENSG00000214367	HAUS3	TRUE	TRUE
chr4	2239031	C	A	ENST00000443786	ENSG00000214367	HAUS3	TRUE	TRUE
chr4	2239034	T	A	ENST00000443786	ENSG00000214367	HAUS3	TRUE	TRUE
chr4	2239044	C	A	ENST00000443786	ENSG00000214367	HAUS3	TRUE	FALSE
chr4	2239044	C	G	ENST00000443786	ENSG00000214367	HAUS3	TRUE	FALSE
chr4	2239044	C	T	ENST00000443786	ENSG00000214367	HAUS3	TRUE	FALSE
chr4	2239045	T	A	ENST00000443786	ENSG00000214367	HAUS3	TRUE	FALSE
chr4	2239045	T	C	ENST00000443786	ENSG00000214367	HAUS3	TRUE	FALSE
chr4	2239045	T	G	ENST00000443786	ENSG00000214367	HAUS3	TRUE	FALSE
chr4	2240036	A	C	ENST00000443786	ENSG00000214367	HAUS3	TRUE	FALSE
chr4	2240036	A	G	ENST00000443786	ENSG00000214367	HAUS3	FALSE	FALSE
chr4	2240036	A	T	ENST00000443786	ENSG00000214367	HAUS3	TRUE	FALSE
chr4	2240037	C	A	ENST00000443786	ENSG00000214367	HAUS3	TRUE	FALSE
chr4	2240037	C	G	ENST00000443786	ENSG00000214367	HAUS3	TRUE	FALSE
chr4	2240037	C	T	ENST00000443786	ENSG00000214367	HAUS3	TRUE	FALSE
chr4	2240040	T	A	ENST00000443786	ENSG00000214367	HAUS3	TRUE	TRUE
chr4	2240064	C	A	ENST00000443786	ENSG00000214367	HAUS3	TRUE	TRUE
chr4	2240067	C	A	ENST00000443786	ENSG00000214367	HAUS3	TRUE	TRUE
chr4	2240071	C	T	ENST00000443786	ENSG00000214367	HAUS3	TRUE	TRUE
chr4	2240072	C	T	ENST00000443786	ENSG00000214367	HAUS3	TRUE	TRUE
chr4	2240076	T	A	ENST00000443786	ENSG00000214367	HAUS3	TRUE	TRUE
chr4	2240084	G	C	ENST00000443786	ENSG00000214367	HAUS3	TRUE	TRUE
chr4	2240084	G	T	ENST00000443786	ENSG00000214367	HAUS3	TRUE	TRUE
chr4	2240088	T	A	ENST00000443786	ENSG00000214367	HAUS3	TRUE	TRUE
chr4	2240096	G	T	ENST00000443786	ENSG00000214367	HAUS3	TRUE	TRUE
chr4	2240109	T	A	ENST00000443786	ENSG00000214367	HAUS3	TRUE	TRUE
chr4	2240111	A	C	ENST00000443786	ENSG00000214367	HAUS3	TRUE	TRUE
chr4	2240111	A	T	ENST00000443786	ENSG00000214367	HAUS3	TRUE	TRUE
chr4	2240120	A	C	ENST00000443786	ENSG00000214367	HAUS3	TRUE	TRUE
chr4	2240120	A	T	ENST00000443786	ENSG00000214367	HAUS3	TRUE	TRUE
chr4	2240124	G	A	ENST00000443786	ENSG00000214367	HAUS3	TRUE	TRUE
chr4	2240130	G	A	ENST00000443786	ENSG00000214367	HAUS3	TRUE	TRUE
chr4	2240134	A	T	ENST00000443786	ENSG00000214367	HAUS3	TRUE	TRUE
chr4	2240140	G	C	ENST00000443786	ENSG00000214367	HAUS3	TRUE	TRUE
chr4	2240140	G	T	ENST00000443786	ENSG00000214367	HAUS3	TRUE	TRUE
chr4	2240151	G	A	ENST00000443786	ENSG00000214367	HAUS3	TRUE	TRUE
chr4	2240157	T	A	ENST00000443786	ENSG00000214367	HAUS3	TRUE	TRUE
chr4	2240166	C	A	ENST00000443786	ENSG00000214367	HAUS3	TRUE	TRUE
chr4	2240172	G	A	ENST00000443786	ENSG00000214367	HAUS3	TRUE	TRUE
chr4	2240175	T	A	ENST00000443786	ENSG00000214367	HAUS3	TRUE	TRUE
chr4	2240178	C	A	ENST00000443786	ENSG00000214367	HAUS3	TRUE	TRUE
chr4	2240181	C	A	ENST00000443786	ENSG00000214367	HAUS3	TRUE	TRUE
chr4	2240190	C	A	ENST00000443786	ENSG00000214367	HAUS3	TRUE	TRUE
chr4	2240193	G	A	ENST00000443786	ENSG00000214367	HAUS3	TRUE	TRUE
chr4	2240200	A	T	ENST00000443786	ENSG00000214367	HAUS3	TRUE	TRUE
chr4	2240217	G	A	ENST00000443786	ENSG00000214367	HAUS3	TRUE	TRUE
chr4	2240225	A	C	ENST00000443786	ENSG00000214367	HAUS3	TRUE	TRUE
chr4	2240225	A	T	ENST00000443786	ENSG00000214367	HAUS3	TRUE	TRUE
chr4	2240232	G	A	ENST00000443786	ENSG00000214367	HAUS3	TRUE	TRUE
chr4	2240244	C	A	ENST00000443786	ENSG00000214367	HAUS3	TRUE	TRUE
chr4	2240249	G	C	ENST00000443786	ENSG00000214367	HAUS3	TRUE	TRUE
chr4	2240249	G	T	ENST00000443786	ENSG00000214367	HAUS3	TRUE	TRUE
chr4	2240256	C	A	ENST00000443786	ENSG00000214367	HAUS3	TRUE	TRUE
chr4	2240265	C	A	ENST00000443786	ENSG00000214367	HAUS3	TRUE	TRUE
chr4	2240277	G	A	ENST00000443786	ENSG00000214367	HAUS3	TRUE	TRUE
chr4	2240286	G	A	ENST00000443786	ENSG00000214367	HAUS3	TRUE	TRUE
chr4	2240289	T	A	ENST00000443786	ENSG00000214367	HAUS3	TRUE	TRUE
chr4	2240292	T	A	ENST00000443786	ENSG00000214367	HAUS3	TRUE	TRUE
chr4	2240296	A	C	ENST00000443786	ENSG00000214367	HAUS3	TRUE	TRUE
chr4	2240296	A	T	ENST00000443786	ENSG00000214367	HAUS3	TRUE	TRUE
chr4	2240300	A	T	ENST00000443786	ENSG00000214367	HAUS3	TRUE	TRUE
chr4	2240306	A	C	ENST00000443786	ENSG00000214367	HAUS3	TRUE	TRUE
chr4	2240306	A	T	ENST00000443786	ENSG00000214367	HAUS3	TRUE	TRUE
chr4	2240322	G	A	ENST00000443786	ENSG00000214367	HAUS3	TRUE	TRUE
chr4	2240325	C	A	ENST00000443786	ENSG00000214367	HAUS3	TRUE	TRUE
chr4	2240328	C	A	ENST00000443786	ENSG00000214367	HAUS3	TRUE	TRUE
chr4	2240331	G	A	ENST00000443786	ENSG00000214367	HAUS3	TRUE	TRUE
chr4	2240338	G	C	ENST00000443786	ENSG00000214367	HAUS3	TRUE	TRUE
chr4	2240338	G	T	ENST00000443786	ENSG00000214367	HAUS3	TRUE	TRUE
chr4	2240343	T	A	ENST00000443786	ENSG00000214367	HAUS3	TRUE	TRUE
chr4	2240346	C	A	ENST00000443786	ENSG00000214367	HAUS3	TRUE	TRUE
chr4	2240348	A	T	ENST00000443786	ENSG00000214367	HAUS3	TRUE	TRUE
chr4	2240358	G	A	ENST00000443786	ENSG00000214367	HAUS3	TRUE	TRUE
chr4	2240360	G	T	ENST00000443786	ENSG00000214367	HAUS3	TRUE	TRUE
chr4	2240363	A	C	ENST00000443786	ENSG00000214367	HAUS3	TRUE	TRUE
chr4	2240363	A	T	ENST00000443786	ENSG00000214367	HAUS3	TRUE	TRUE
chr4	2240388	G	A	ENST00000443786	ENSG00000214367	HAUS3	TRUE	TRUE
chr4	2240393	A	C	ENST00000443786	ENSG00000214367	HAUS3	TRUE	TRUE
chr4	2240393	A	T	ENST00000443786	ENSG00000214367	HAUS3	TRUE	TRUE
chr4	2240406	T	A	ENST00000443786	ENSG00000214367	HAUS3
chr4	2240420	A	T	ENST00000443786	ENSG00000214367	HAUS3
chr4	2240424	G	A	ENST00000443786	ENSG00000214367	HAUS3
chr4	2240433	C	A	ENST00000443786	ENSG00000214367	HAUS3
chr4	2240448	G	A	ENST00000443786	ENSG00000214367	HAUS3
chr4	2240454	C	A	ENST00000443786	ENSG00000214367	HAUS3
chr4	2240466	T	A	ENST00000443786	ENSG00000214367	HAUS3
chr4	2240490	C	A	ENST00000443786	ENSG00000214367	HAUS3
chr4	2240493	G	A	ENST00000443786	ENSG00000214367	HAUS3
chr4	2240499	G	A	ENST00000443786	ENSG00000214367	HAUS3
chr4	2240502	T	A	ENST00000443786	ENSG00000214367	HAUS3	TRUE	TRUE
chr4	2240508	T	A	ENST00000443786	ENSG00000214367	HAUS3	TRUE	TRUE
chr4	2240511	T	A	ENST00000443786	ENSG00000214367	HAUS3	TRUE	TRUE
chr4	2240520	C	A	ENST00000443786	ENSG00000214367	HAUS3	TRUE	TRUE
chr4	2240523	C	A	ENST00000443786	ENSG00000214367	HAUS3	TRUE	TRUE
chr4	2240526	C	A	ENST00000443786	ENSG00000214367	HAUS3	TRUE	TRUE
chr4	2240529	T	A	ENST00000443786	ENSG00000214367	HAUS3	TRUE	TRUE
chr4	2240537	A	C	ENST00000443786	ENSG00000214367	HAUS3	TRUE	TRUE
chr4	2240537	A	T	ENST00000443786	ENSG00000214367	HAUS3	TRUE	TRUE
chr4	2240550	T	A	ENST00000443786	ENSG00000214367	HAUS3	TRUE	TRUE
chr4	2240564	G	C	ENST00000443786	ENSG00000214367	HAUS3	TRUE	TRUE
chr4	2240564	G	T	ENST00000443786	ENSG00000214367	HAUS3	TRUE	TRUE
chr4	2240573	A	T	ENST00000443786	ENSG00000214367	HAUS3	TRUE	TRUE
chr4	2240577	G	A	ENST00000443786	ENSG00000214367	HAUS3	TRUE	TRUE
chr4	2240578	A	T	ENST00000443786	ENSG00000214367	HAUS3	TRUE	TRUE
chr4	2240583	T	A	ENST00000443786	ENSG00000214367	HAUS3	TRUE	TRUE
chr4	2240592	G	A	ENST00000443786	ENSG00000214367	HAUS3	TRUE	TRUE
chr4	2240595	G	A	ENST00000443786	ENSG00000214367	HAUS3	TRUE	TRUE
chr4	2240601	T	A	ENST00000443786	ENSG00000214367	HAUS3	TRUE	TRUE
chr4	2240610	T	A	ENST00000443786	ENSG00000214367	HAUS3	TRUE	TRUE
chr4	2240612	A	C	ENST00000443786	ENSG00000214367	HAUS3	TRUE	TRUE
chr4	2240612	A	T	ENST00000443786	ENSG00000214367	HAUS3	TRUE	TRUE
chr4	2240616	T	A	ENST00000443786	ENSG00000214367	HAUS3	TRUE	TRUE
chr4	2240628	G	A	ENST00000443786	ENSG00000214367	HAUS3	TRUE	TRUE
chr4	2240634	C	A	ENST00000443786	ENSG00000214367	HAUS3	TRUE	TRUE
chr4	2240640	C	A	ENST00000443786	ENSG00000214367	HAUS3	TRUE	TRUE
chr4	2240642	A	C	ENST00000443786	ENSG00000214367	HAUS3	TRUE	TRUE
chr4	2240642	A	T	ENST00000443786	ENSG00000214367	HAUS3	TRUE	TRUE
chr4	2240646	T	A	ENST00000443786	ENSG00000214367	HAUS3	TRUE	TRUE
chr4	2240649	C	A	ENST00000443786	ENSG00000214367	HAUS3	TRUE	TRUE
chr4	2240655	C	A	ENST00000443786	ENSG00000214367	HAUS3	TRUE	TRUE
chr4	2240658	T	A	ENST00000443786	ENSG00000214367	HAUS3	TRUE	TRUE
chr4	2240670	T	A	ENST00000443786	ENSG00000214367	HAUS3	TRUE	TRUE
chr4	2240679	T	A	ENST00000443786	ENSG00000214367	HAUS3	TRUE	TRUE
chr4	2240681	A	T	ENST00000443786	ENSG00000214367	HAUS3	TRUE	TRUE
chr4	2240694	T	A	ENST00000443786	ENSG00000214367	HAUS3	TRUE	TRUE
chr4	2240695	A	T	ENST00000443786	ENSG00000214367	HAUS3	TRUE	TRUE
chr4	2240703	T	A	ENST00000443786	ENSG00000214367	HAUS3	TRUE	TRUE
chr4	2240712	C	A	ENST00000443786	ENSG00000214367	HAUS3	TRUE	TRUE
chr4	2240717	A	T	ENST00000443786	ENSG00000214367	HAUS3	TRUE	TRUE
chr4	2240730	C	A	ENST00000443786	ENSG00000214367	HAUS3	TRUE	TRUE
chr4	2240742	T	A	ENST00000443786	ENSG00000214367	HAUS3	TRUE	TRUE
chr4	2240747	G	C	ENST00000443786	ENSG00000214367	HAUS3	TRUE	TRUE
chr4	2240747	G	T	ENST00000443786	ENSG00000214367	HAUS3	TRUE	TRUE
chr4	2240751	T	A	ENST00000443786	ENSG00000214367	HAUS3	TRUE	TRUE
chr4	2240754	G	A	ENST00000443786	ENSG00000214367	HAUS3	TRUE	TRUE
chr4	2240772	C	A	ENST00000443786	ENSG00000214367	HAUS3	TRUE	TRUE
chr4	2240774	A	T	ENST00000443786	ENSG00000214367	HAUS3	TRUE	TRUE
chr4	2240778	C	A	ENST00000443786	ENSG00000214367	HAUS3	TRUE	TRUE
chr4	2240781	T	A	ENST00000443786	ENSG00000214367	HAUS3	TRUE	TRUE
chr4	2240784	C	A	ENST00000443786	ENSG00000214367	HAUS3	TRUE	TRUE
chr4	2240789	A	T	ENST00000443786	ENSG00000214367	HAUS3	TRUE	TRUE
chr4	2240799	G	A	ENST00000443786	ENSG00000214367	HAUS3	TRUE	TRUE
chr4	2240802	C	A	ENST00000443786	ENSG00000214367	HAUS3	TRUE	TRUE
chr4	2240815	A	T	ENST00000443786	ENSG00000214367	HAUS3	TRUE	TRUE
chr4	2240821	C	T	ENST00000443786	ENSG00000214367	HAUS3	TRUE	TRUE
chr4	2240822	C	T	ENST00000443786	ENSG00000214367	HAUS3	TRUE	TRUE
chr4	2240826	T	A	ENST00000443786	ENSG00000214367	HAUS3	TRUE	TRUE
chr4	2240834	G	T	ENST00000443786	ENSG00000214367	HAUS3	TRUE	TRUE
chr4	2240838	C	A	ENST00000443786	ENSG00000214367	HAUS3	TRUE	TRUE
chr4	2240844	C	A	ENST00000443786	ENSG00000214367	HAUS3	TRUE	TRUE
chr4	2240853	C	A	ENST00000443786	ENSG00000214367	HAUS3	TRUE	TRUE
chr4	2240858	A	T	ENST00000443786	ENSG00000214367	HAUS3	TRUE	TRUE
chr4	2240860	C	T	ENST00000443786	ENSG00000214367	HAUS3	TRUE	TRUE
chr4	2240861	C	T	ENST00000443786	ENSG00000214367	HAUS3	TRUE	TRUE
chr4	2240874	C	A	ENST00000443786	ENSG00000214367	HAUS3	TRUE	TRUE
chr4	2240877	C	A	ENST00000443786	ENSG00000214367	HAUS3	TRUE	FALSE
chr4	2240895	T	A	ENST00000443786	ENSG00000214367	HAUS3	TRUE	FALSE
chr4	2240899	A	C	ENST00000443786	ENSG00000214367	HAUS3	FALSE	FALSE
chr4	2240899	A	T	ENST00000443786	ENSG00000214367	HAUS3	FALSE	FALSE
chr4	2240910	T	A	ENST00000443786	ENSG00000214367	HAUS3	FALSE	FALSE
chr4	2240913	T	A	ENST00000443786	ENSG00000214367	HAUS3	FALSE	FALSE
chr4	2240915	A	C	ENST00000443786	ENSG00000214367	HAUS3	FALSE	FALSE
chr4	2240915	A	T	ENST00000443786	ENSG00000214367	HAUS3	FALSE	FALSE
chr4	2240922	C	A	ENST00000443786	ENSG00000214367	HAUS3	FALSE	FALSE
chr4	2240931	C	A	ENST00000443786	ENSG00000214367	HAUS3	FALSE	FALSE
chr4	2240937	C	A	ENST00000443786	ENSG00000214367	HAUS3	FALSE	FALSE
chr4	2240938	A	T	ENST00000443786	ENSG00000214367	HAUS3	FALSE	FALSE
chr4	2241094	C	A	ENST00000443786	ENSG00000214367	HAUS3	FALSE	FALSE
chr4	2241094	C	G	ENST00000443786	ENSG00000214367	HAUS3	FALSE	FALSE
chr4	2241094	C	T	ENST00000443786	ENSG00000214367	HAUS3	FALSE	FALSE
chr4	2241095	T	A	ENST00000443786	ENSG00000214367	HAUS3	FALSE	FALSE
chr4	2241095	T	C	ENST00000443786	ENSG00000214367	HAUS3	FALSE	FALSE
chr4	2241095	T	G	ENST00000443786	ENSG00000214367	HAUS3	FALSE	FALSE
chr4	2241518	A	C	ENST00000443786	ENSG00000214367	HAUS3	TRUE	FALSE
chr4	2241518	A	C	ENST00000511885	ENSG00000130997	POLN	TRUE	FALSE
chr4	2241518	A	G	ENST00000443786	ENSG00000214367	HAUS3	TRUE	FALSE
chr4	2241518	A	G	ENST00000511885	ENSG00000130997	POLN	TRUE	FALSE
chr4	2241518	A	T	ENST00000443786	ENSG00000214367	HAUS3	TRUE	FALSE
chr4	2241518	A	T	ENST00000511885	ENSG00000130997	POLN	TRUE	FALSE
chr4	2241519	C	A	ENST00000443786	ENSG00000214367	HAUS3	TRUE	FALSE
chr4	2241519	C	A	ENST00000511885	ENSG00000130997	POLN	TRUE	FALSE
chr4	2241519	C	G	ENST00000443786	ENSG00000214367	HAUS3	TRUE	FALSE
chr4	2241519	C	G	ENST00000511885	ENSG00000130997	POLN	TRUE	FALSE
chr4	2241519	C	T	ENST00000443786	ENSG00000214367	HAUS3	TRUE	FALSE
chr4	2241519	C	T	ENST00000511885	ENSG00000130997	POLN	TRUE	FALSE
chr4	2241791	C	A	ENST00000443786	ENSG00000214367	HAUS3	FALSE	FALSE
chr4	2241791	C	A	ENST00000511885	ENSG00000130997	POLN	FALSE	FALSE
chr4	2241791	C	G	ENST00000443786	ENSG00000214367	HAUS3	FALSE	FALSE
chr4	2241791	C	G	ENST00000511885	ENSG00000130997	POLN	FALSE	FALSE
chr4	2241791	C	T	ENST00000443786	ENSG00000214367	HAUS3	FALSE	FALSE
chr4	2241791	C	T	ENST00000511885	ENSG00000130997	POLN	FALSE	FALSE
chr4	2241792	T	A	ENST00000443786	ENSG00000214367	HAUS3	FALSE	FALSE
chr4	2241792	T	A	ENST00000511885	ENSG00000130997	POLN	FALSE	FALSE
chr4	2241792	T	C	ENST00000443786	ENSG00000214367	HAUS3	FALSE	FALSE
chr4	2241792	T	C	ENST00000511885	ENSG00000130997	POLN	FALSE	FALSE
chr4	2241792	T	G	ENST00000443786	ENSG00000214367	HAUS3	FALSE	FALSE
chr4	2241792	T	G	ENST00000511885	ENSG00000130997	POLN	FALSE	FALSE
chr4	2242049	A	C	ENST00000443786	ENSG00000214367	HAUS3	FALSE	FALSE
chr4	2242049	A	C	ENST00000511885	ENSG00000130997	POLN	FALSE	FALSE
chr4	2242049	A	G	ENST00000443786	ENSG00000214367	HAUS3	FALSE	FALSE
chr4	2242049	A	G	ENST00000511885	ENSG00000130997	POLN	FALSE	FALSE
chr4	2242049	A	T	ENST00000443786	ENSG00000214367	HAUS3	FALSE	FALSE
chr4	2242049	A	T	ENST00000511885	ENSG00000130997	POLN	FALSE	FALSE
chr4	2242050	C	A	ENST00000443786	ENSG00000214367	HAUS3	FALSE	FALSE
chr4	2242050	C	A	ENST00000511885	ENSG00000130997	POLN	FALSE	FALSE
chr4	2242050	C	G	ENST00000443786	ENSG00000214367	HAUS3	FALSE	FALSE
chr4	2242050	C	G	ENST00000511885	ENSG00000130997	POLN	FALSE	FALSE
chr4	2242050	C	T	ENST00000443786	ENSG00000214367	HAUS3	FALSE	FALSE
chr4	2242050	C	T	ENST00000511885	ENSG00000130997	POLN	FALSE	FALSE
chr4	2250548	G	T	ENST00000337190	ENSG00000123933	MXD4	FALSE	FALSE
chr4	2250574	G	T	ENST00000337190	ENSG00000123933	MXD4	FALSE	FALSE
chr4	2250615	G	A	ENST00000337190	ENSG00000123933	MXD4	FALSE	FALSE
chr4	2250622	G	C	ENST00000337190	ENSG00000123933	MXD4	FALSE	FALSE
chr4	2250622	G	T	ENST00000337190	ENSG00000123933	MXD4	FALSE	FALSE
chr4	2250666	C	A	ENST00000337190	ENSG00000123933	MXD4	FALSE	FALSE
chr4	2250681	C	A	ENST00000337190	ENSG00000123933	MXD4	FALSE	FALSE
chr4	2250690	C	A	ENST00000337190	ENSG00000123933	MXD4	FALSE	FALSE
chr4	2250702	C	A	ENST00000337190	ENSG00000123933	MXD4	TRUE	FALSE
chr4	2250702	C	G	ENST00000337190	ENSG00000123933	MXD4	TRUE	FALSE
chr4	2250702	C	T	ENST00000337190	ENSG00000123933	MXD4	TRUE	FALSE
chr4	2250703	T	A	ENST00000337190	ENSG00000123933	MXD4	TRUE	FALSE
chr4	2250703	T	C	ENST00000337190	ENSG00000123933	MXD4	TRUE	FALSE
chr4	2250703	T	G	ENST00000337190	ENSG00000123933	MXD4	TRUE	FALSE
chr4	2251082	A	C	ENST00000337190	ENSG00000123933	MXD4	TRUE	FALSE
chr4	2251082	A	G	ENST00000337190	ENSG00000123933	MXD4	TRUE	FALSE
chr4	2251082	A	T	ENST00000337190	ENSG00000123933	MXD4	TRUE	FALSE
chr4	2251083	C	A	ENST00000337190	ENSG00000123933	MXD4	TRUE	FALSE
chr4	2251083	C	G	ENST00000337190	ENSG00000123933	MXD4	TRUE	FALSE
chr4	2251083	C	T	ENST00000337190	ENSG00000123933	MXD4	TRUE	FALSE
chr4	2251084	C	A	ENST00000337190	ENSG00000123933	MXD4	FALSE	FALSE
chr4	2251087	G	A	ENST00000337190	ENSG00000123933	MXD4	FALSE	FALSE
chr4	2251090	C	A	ENST00000337190	ENSG00000123933	MXD4	FALSE	FALSE
chr4	2251092	G	C	ENST00000337190	ENSG00000123933	MXD4	FALSE	FALSE
chr4	2251092	G	T	ENST00000337190	ENSG00000123933	MXD4	FALSE	FALSE
chr4	2251141	C	A	ENST00000337190	ENSG00000123933	MXD4	TRUE	TRUE
chr4	2251150	G	A	ENST00000337190	ENSG00000123933	MXD4	TRUE	TRUE
chr4	2251155	G	T	ENST00000337190	ENSG00000123933	MXD4	TRUE	TRUE
chr4	2251162	G	A	ENST00000337190	ENSG00000123933	MXD4	TRUE	TRUE
chr4	2251165	C	A	ENST00000337190	ENSG00000123933	MXD4	TRUE	TRUE
chr4	2251177	T	A	ENST00000337190	ENSG00000123933	MXD4	TRUE	TRUE
chr4	2251192	C	A	ENST00000337190	ENSG00000123933	MXD4	TRUE	TRUE
chr4	2251195	G	A	ENST00000337190	ENSG00000123933	MXD4	TRUE	TRUE
chr4	2251198	G	A	ENST00000337190	ENSG00000123933	MXD4	TRUE	TRUE
chr4	2251204	G	A	ENST00000337190	ENSG00000123933	MXD4	TRUE	TRUE
chr4	2251207	C	A	ENST00000337190	ENSG00000123933	MXD4	TRUE	TRUE
chr4	2251210	T	A	ENST00000337190	ENSG00000123933	MXD4	TRUE	TRUE
chr4	2251234	G	A	ENST00000337190	ENSG00000123933	MXD4	TRUE	TRUE
chr4	2251237	C	A	ENST00000337190	ENSG00000123933	MXD4	TRUE	TRUE
chr4	2251240	C	A	ENST00000337190	ENSG00000123933	MXD4	TRUE	TRUE
chr4	2251246	T	A	ENST00000337190	ENSG00000123933	MXD4	TRUE	TRUE
chr4	2251247	C	A	ENST00000337190	ENSG00000123933	MXD4	TRUE	FALSE
chr4	2251247	C	G	ENST00000337190	ENSG00000123933	MXD4	TRUE	FALSE
chr4	2251247	C	T	ENST00000337190	ENSG00000123933	MXD4	TRUE	FALSE
chr4	2251248	T	A	ENST00000337190	ENSG00000123933	MXD4	TRUE	FALSE
chr4	2251248	T	C	ENST00000337190	ENSG00000123933	MXD4	TRUE	FALSE
chr4	2251248	T	G	ENST00000337190	ENSG00000123933	MXD4	TRUE	FALSE
chr4	2252406	A	C	ENST00000337190	ENSG00000123933	MXD4	TRUE	FALSE
chr4	2252406	A	G	ENST00000337190	ENSG00000123933	MXD4	FALSE	FALSE
chr4	2252406	A	T	ENST00000337190	ENSG00000123933	MXD4	TRUE	FALSE
chr4	2252407	C	A	ENST00000337190	ENSG00000123933	MXD4	TRUE	FALSE
chr4	2252407	C	G	ENST00000337190	ENSG00000123933	MXD4	TRUE	FALSE
chr4	2252407	C	T	ENST00000337190	ENSG00000123933	MXD4	TRUE	FALSE
chr4	2252410	T	A	ENST00000337190	ENSG00000123933	MXD4	TRUE	TRUE
chr4	2252422	T	A	ENST00000337190	ENSG00000123933	MXD4	TRUE	TRUE
chr4	2252431	T	A	ENST00000337190	ENSG00000123933	MXD4	TRUE	TRUE
chr4	2252485	G	A	ENST00000337190	ENSG00000123933	MXD4	TRUE	TRUE
chr4	2252488	T	A	ENST00000337190	ENSG00000123933	MXD4	TRUE	TRUE
chr4	2252494	G	A	ENST00000337190	ENSG00000123933	MXD4	TRUE	TRUE
chr4	2252497	C	A	ENST00000337190	ENSG00000123933	MXD4	TRUE	TRUE
chr4	2252501	G	C	ENST00000337190	ENSG00000123933	MXD4	TRUE	TRUE
chr4	2252501	G	T	ENST00000337190	ENSG00000123933	MXD4	TRUE	TRUE
chr4	2252515	T	A	ENST00000337190	ENSG00000123933	MXD4	TRUE	TRUE
chr4	2252521	G	A	ENST00000337190	ENSG00000123933	MXD4	TRUE	TRUE
chr4	2252523	C	A	ENST00000337190	ENSG00000123933	MXD4	TRUE	FALSE
chr4	2252523	C	G	ENST00000337190	ENSG00000123933	MXD4	TRUE	FALSE
chr4	2252523	C	T	ENST00000337190	ENSG00000123933	MXD4	TRUE	FALSE
chr4	2252524	T	A	ENST00000337190	ENSG00000123933	MXD4	TRUE	FALSE
chr4	2252524	T	C	ENST00000337190	ENSG00000123933	MXD4	TRUE	FALSE
chr4	2252524	T	G	ENST00000337190	ENSG00000123933	MXD4	TRUE	FALSE
chr4	2257980	A	C	ENST00000337190	ENSG00000123933	MXD4	TRUE	FALSE
chr4	2257980	A	G	ENST00000337190	ENSG00000123933	MXD4	FALSE	FALSE
chr4	2257980	A	T	ENST00000337190	ENSG00000123933	MXD4	TRUE	FALSE
chr4	2257981	C	A	ENST00000337190	ENSG00000123933	MXD4	TRUE	FALSE
chr4	2257981	C	G	ENST00000337190	ENSG00000123933	MXD4	TRUE	FALSE
chr4	2257981	C	T	ENST00000337190	ENSG00000123933	MXD4	TRUE	FALSE
chr4	2257983	T	A	ENST00000337190	ENSG00000123933	MXD4	TRUE	TRUE
chr4	2257989	T	A	ENST00000337190	ENSG00000123933	MXD4	TRUE	TRUE
chr4	2257992	C	A	ENST00000337190	ENSG00000123933	MXD4	TRUE	TRUE
chr4	2257998	C	A	ENST00000337190	ENSG00000123933	MXD4	TRUE	TRUE
chr4	2258006	G	C	ENST00000337190	ENSG00000123933	MXD4	TRUE	TRUE
chr4	2258006	G	T	ENST00000337190	ENSG00000123933	MXD4	TRUE	TRUE
chr4	2258012	C	A	ENST00000337190	ENSG00000123933	MXD4	TRUE	FALSE
chr4	2258012	C	G	ENST00000337190	ENSG00000123933	MXD4	TRUE	FALSE
chr4	2258012	C	T	ENST00000337190	ENSG00000123933	MXD4	TRUE	FALSE
chr4	2258013	T	A	ENST00000337190	ENSG00000123933	MXD4	TRUE	FALSE
chr4	2258013	T	C	ENST00000337190	ENSG00000123933	MXD4	TRUE	FALSE
chr4	2258013	T	G	ENST00000337190	ENSG00000123933	MXD4	TRUE	FALSE
chr4	2261723	A	C	ENST00000337190	ENSG00000123933	MXD4	TRUE	FALSE
chr4	2261723	A	G	ENST00000337190	ENSG00000123933	MXD4	TRUE	FALSE
chr4	2261723	A	T	ENST00000337190	ENSG00000123933	MXD4	TRUE	FALSE
chr4	2261724	C	A	ENST00000337190	ENSG00000123933	MXD4	TRUE	FALSE
chr4	2261724	C	G	ENST00000337190	ENSG00000123933	MXD4	TRUE	FALSE
chr4	2261724	C	T	ENST00000337190	ENSG00000123933	MXD4	TRUE	FALSE
chr4	2261741	T	A	ENST00000337190	ENSG00000123933	MXD4
chr4	2261762	T	A	ENST00000337190	ENSG00000123933	MXD4
chr4	2261768	T	A	ENST00000337190	ENSG00000123933	MXD4
chr4	2261771	C	A	ENST00000337190	ENSG00000123933	MXD4
chr4	2261803	G	T	ENST00000337190	ENSG00000123933	MXD4
chr4	2261808	G	C	ENST00000337190	ENSG00000123933	MXD4
chr4	2261808	G	T	ENST00000337190	ENSG00000123933	MXD4
chr4	2261819	C	A	ENST00000337190	ENSG00000123933	MXD4		FALSE
chr4	2261825	C	A	ENST00000337190	ENSG00000123933	MXD4	TRUE	FALSE
chr4	2261825	C	G	ENST00000337190	ENSG00000123933	MXD4	TRUE	FALSE
chr4	2261825	C	T	ENST00000337190	ENSG00000123933	MXD4	TRUE	FALSE
chr4	2261826	T	A	ENST00000337190	ENSG00000123933	MXD4	TRUE	FALSE
chr4	2261826	T	C	ENST00000337190	ENSG00000123933	MXD4	TRUE	FALSE
chr4	2261826	T	G	ENST00000337190	ENSG00000123933	MXD4	TRUE	FALSE
chr4	2261915	A	C	ENST00000337190	ENSG00000123933	MXD4	TRUE	FALSE
chr4	2261915	A	G	ENST00000337190	ENSG00000123933	MXD4	TRUE	FALSE
chr4	2261915	A	T	ENST00000337190	ENSG00000123933	MXD4	TRUE	FALSE
chr4	2261916	C	A	ENST00000337190	ENSG00000123933	MXD4	TRUE	FALSE
chr4	2261916	C	G	ENST00000337190	ENSG00000123933	MXD4	TRUE	FALSE
chr4	2261916	C	T	ENST00000337190	ENSG00000123933	MXD4	TRUE	FALSE
chr4	2261917	C	A	ENST00000337190	ENSG00000123933	MXD4		FALSE
chr4	2261920	G	A	ENST00000337190	ENSG00000123933	MXD4		FALSE
chr4	2261932	C	A	ENST00000337190	ENSG00000123933	MXD4	FALSE	FALSE
chr4	2261936	G	C	ENST00000337190	ENSG00000123933	MXD4	FALSE	FALSE
chr4	2261936	G	T	ENST00000337190	ENSG00000123933	MXD4	FALSE	FALSE
chr4	2261941	C	A	ENST00000337190	ENSG00000123933	MXD4	FALSE	FALSE
chr4	2261950	C	A	ENST00000337190	ENSG00000123933	MXD4	FALSE	FALSE
chr4	2261977	C	A	ENST00000337190	ENSG00000123933	MXD4	FALSE	FALSE
chr4	2270739	T	A	ENST00000290974	ENSG00000159733	ZFYVE28	FALSE	FALSE
chr4	2270746	G	C	ENST00000290974	ENSG00000159733	ZFYVE28	FALSE	FALSE
chr4	2270746	G	T	ENST00000290974	ENSG00000159733	ZFYVE28	FALSE	FALSE
chr4	2270770	G	C	ENST00000290974	ENSG00000159733	ZFYVE28	FALSE	FALSE
chr4	2270770	G	T	ENST00000290974	ENSG00000159733	ZFYVE28	FALSE	FALSE
chr4	2270773	G	T	ENST00000290974	ENSG00000159733	ZFYVE28	FALSE	FALSE
chr4	2270782	G	T	ENST00000290974	ENSG00000159733	ZFYVE28	FALSE	FALSE
chr4	2270790	G	A	ENST00000290974	ENSG00000159733	ZFYVE28	FALSE	FALSE
chr4	2270799	T	A	ENST00000290974	ENSG00000159733	ZFYVE28	FALSE	FALSE
chr4	2270805	G	A	ENST00000290974	ENSG00000159733	ZFYVE28	FALSE	FALSE
chr4	2270809	G	C	ENST00000290974	ENSG00000159733	ZFYVE28	FALSE	FALSE
chr4	2270809	G	T	ENST00000290974	ENSG00000159733	ZFYVE28	FALSE	FALSE
chr4	2270828	G	C	ENST00000290974	ENSG00000159733	ZFYVE28	FALSE	FALSE
chr4	2270828	G	T	ENST00000290974	ENSG00000159733	ZFYVE28	FALSE	FALSE
chr4	2270834	G	T	ENST00000290974	ENSG00000159733	ZFYVE28	FALSE	FALSE
chr4	2270839	G	T	ENST00000290974	ENSG00000159733	ZFYVE28	FALSE	FALSE
chr4	2270846	G	T	ENST00000290974	ENSG00000159733	ZFYVE28	FALSE	FALSE
chr4	2270848	G	T	ENST00000290974	ENSG00000159733	ZFYVE28	FALSE	FALSE
chr4	2270857	C	A	ENST00000290974	ENSG00000159733	ZFYVE28	TRUE	FALSE
chr4	2270857	C	G	ENST00000290974	ENSG00000159733	ZFYVE28	TRUE	FALSE
chr4	2270857	C	T	ENST00000290974	ENSG00000159733	ZFYVE28	TRUE	FALSE
chr4	2270858	T	A	ENST00000290974	ENSG00000159733	ZFYVE28	TRUE	FALSE
chr4	2270858	T	C	ENST00000290974	ENSG00000159733	ZFYVE28	TRUE	FALSE
chr4	2270858	T	G	ENST00000290974	ENSG00000159733	ZFYVE28	TRUE	FALSE
chr4	2271309	A	C	ENST00000290974	ENSG00000159733	ZFYVE28	TRUE	FALSE
chr4	2271309	A	G	ENST00000290974	ENSG00000159733	ZFYVE28	TRUE	FALSE
chr4	2271309	A	T	ENST00000290974	ENSG00000159733	ZFYVE28	TRUE	FALSE
chr4	2271310	C	A	ENST00000290974	ENSG00000159733	ZFYVE28	TRUE	FALSE
chr4	2271310	C	G	ENST00000290974	ENSG00000159733	ZFYVE28	TRUE	FALSE
chr4	2271310	C	T	ENST00000290974	ENSG00000159733	ZFYVE28	TRUE	FALSE
chr4	2271313	T	A	ENST00000290974	ENSG00000159733	ZFYVE28	FALSE	FALSE
chr4	2271317	A	T	ENST00000290974	ENSG00000159733	ZFYVE28	FALSE	FALSE
chr4	2271326	G	T	ENST00000290974	ENSG00000159733	ZFYVE28	FALSE	FALSE
chr4	2271337	T	A	ENST00000290974	ENSG00000159733	ZFYVE28	FALSE	FALSE
chr4	2271364	T	A	ENST00000290974	ENSG00000159733	ZFYVE28	TRUE	TRUE
chr4	2271365	G	T	ENST00000290974	ENSG00000159733	ZFYVE28	TRUE	TRUE
chr4	2271374	G	T	ENST00000290974	ENSG00000159733	ZFYVE28	TRUE	TRUE
chr4	2271383	A	T	ENST00000290974	ENSG00000159733	ZFYVE28	TRUE	TRUE
chr4	2271391	C	A	ENST00000290974	ENSG00000159733	ZFYVE28	TRUE	TRUE
chr4	2271401	C	T	ENST00000290974	ENSG00000159733	ZFYVE28	TRUE	TRUE
chr4	2271402	C	T	ENST00000290974	ENSG00000159733	ZFYVE28	TRUE	TRUE
chr4	2271406	C	A	ENST00000290974	ENSG00000159733	ZFYVE28	TRUE	TRUE
chr4	2271415	C	A	ENST00000290974	ENSG00000159733	ZFYVE28	TRUE	FALSE
chr4	2271415	C	G	ENST00000290974	ENSG00000159733	ZFYVE28	TRUE	FALSE
chr4	2271415	C	T	ENST00000290974	ENSG00000159733	ZFYVE28	TRUE	FALSE
chr4	2271416	T	A	ENST00000290974	ENSG00000159733	ZFYVE28	TRUE	FALSE
chr4	2271416	T	C	ENST00000290974	ENSG00000159733	ZFYVE28	TRUE	FALSE
chr4	2271416	T	G	ENST00000290974	ENSG00000159733	ZFYVE28	TRUE	FALSE
chr4	2271673	A	C	ENST00000290974	ENSG00000159733	ZFYVE28	TRUE	FALSE
chr4	2271673	A	G	ENST00000290974	ENSG00000159733	ZFYVE28	TRUE	FALSE
chr4	2271673	A	T	ENST00000290974	ENSG00000159733	ZFYVE28	TRUE	FALSE
chr4	2271674	C	A	ENST00000290974	ENSG00000159733	ZFYVE28	TRUE	FALSE
chr4	2271674	C	G	ENST00000290974	ENSG00000159733	ZFYVE28	TRUE	FALSE
chr4	2271674	C	T	ENST00000290974	ENSG00000159733	ZFYVE28	TRUE	FALSE
chr4	2271678	C	A	ENST00000290974	ENSG00000159733	ZFYVE28	TRUE	TRUE
chr4	2271699	T	A	ENST00000290974	ENSG00000159733	ZFYVE28	TRUE	TRUE
chr4	2271711	C	A	ENST00000290974	ENSG00000159733	ZFYVE28	TRUE	TRUE
chr4	2271719	G	C	ENST00000290974	ENSG00000159733	ZFYVE28	TRUE	TRUE
chr4	2271719	G	T	ENST00000290974	ENSG00000159733	ZFYVE28	TRUE	TRUE
chr4	2271729	C	A	ENST00000290974	ENSG00000159733	ZFYVE28	TRUE	TRUE
chr4	2271732	G	A	ENST00000290974	ENSG00000159733	ZFYVE28	TRUE	TRUE
chr4	2271733	G	T	ENST00000290974	ENSG00000159733	ZFYVE28	TRUE	TRUE
chr4	2271742	A	T	ENST00000290974	ENSG00000159733	ZFYVE28	TRUE	TRUE
chr4	2271750	C	A	ENST00000290974	ENSG00000159733	ZFYVE28	TRUE	TRUE
chr4	2271752	A	T	ENST00000290974	ENSG00000159733	ZFYVE28	TRUE	TRUE
chr4	2271774	G	A	ENST00000290974	ENSG00000159733	ZFYVE28	TRUE	TRUE
chr4	2271780	C	A	ENST00000290974	ENSG00000159733	ZFYVE28	TRUE	FALSE
chr4	2271780	C	G	ENST00000290974	ENSG00000159733	ZFYVE28	TRUE	FALSE
chr4	2271780	C	T	ENST00000290974	ENSG00000159733	ZFYVE28	TRUE	FALSE
chr4	2271781	T	A	ENST00000290974	ENSG00000159733	ZFYVE28	TRUE	FALSE
chr4	2271781	T	C	ENST00000290974	ENSG00000159733	ZFYVE28	TRUE	FALSE
chr4	2271781	T	G	ENST00000290974	ENSG00000159733	ZFYVE28	TRUE	FALSE
chr4	2273171	A	C	ENST00000290974	ENSG00000159733	ZFYVE28	TRUE	FALSE
chr4	2273171	A	G	ENST00000290974	ENSG00000159733	ZFYVE28	TRUE	FALSE
chr4	2273171	A	T	ENST00000290974	ENSG00000159733	ZFYVE28	TRUE	FALSE
chr4	2273172	C	A	ENST00000290974	ENSG00000159733	ZFYVE28	TRUE	FALSE
chr4	2273172	C	G	ENST00000290974	ENSG00000159733	ZFYVE28	TRUE	FALSE
chr4	2273172	C	T	ENST00000290974	ENSG00000159733	ZFYVE28	TRUE	FALSE
chr4	2273176	T	A	ENST00000290974	ENSG00000159733	ZFYVE28	TRUE	TRUE
chr4	2273181	A	C	ENST00000290974	ENSG00000159733	ZFYVE28	TRUE	TRUE
chr4	2273181	A	T	ENST00000290974	ENSG00000159733	ZFYVE28	TRUE	TRUE
chr4	2273185	T	A	ENST00000290974	ENSG00000159733	ZFYVE28	TRUE	TRUE
chr4	2273188	C	A	ENST00000290974	ENSG00000159733	ZFYVE28	TRUE	TRUE
chr4	2273191	T	A	ENST00000290974	ENSG00000159733	ZFYVE28	TRUE	TRUE
chr4	2273203	C	A	ENST00000290974	ENSG00000159733	ZFYVE28	TRUE	TRUE
chr4	2273209	T	A	ENST00000290974	ENSG00000159733	ZFYVE28	TRUE	TRUE
chr4	2273224	C	A	ENST00000290974	ENSG00000159733	ZFYVE28	TRUE	TRUE
chr4	2273236	T	A	ENST00000290974	ENSG00000159733	ZFYVE28	TRUE	TRUE
chr4	2273248	T	A	ENST00000290974	ENSG00000159733	ZFYVE28	TRUE	TRUE
chr4	2273261	A	C	ENST00000290974	ENSG00000159733	ZFYVE28	TRUE	TRUE
chr4	2273261	A	T	ENST00000290974	ENSG00000159733	ZFYVE28	TRUE	TRUE
chr4	2273272	G	A	ENST00000290974	ENSG00000159733	ZFYVE28	TRUE	TRUE
chr4	2273278	G	A	ENST00000290974	ENSG00000159733	ZFYVE28	TRUE	TRUE
chr4	2273290	C	A	ENST00000290974	ENSG00000159733	ZFYVE28	TRUE	FALSE
chr4	2273290	C	G	ENST00000290974	ENSG00000159733	ZFYVE28	TRUE	FALSE
chr4	2273290	C	T	ENST00000290974	ENSG00000159733	ZFYVE28	TRUE	FALSE
chr4	2273291	T	A	ENST00000290974	ENSG00000159733	ZFYVE28	TRUE	FALSE
chr4	2273291	T	C	ENST00000290974	ENSG00000159733	ZFYVE28	TRUE	FALSE
chr4	2273291	T	G	ENST00000290974	ENSG00000159733	ZFYVE28	TRUE	FALSE
chr4	2274060	A	C	ENST00000290974	ENSG00000159733	ZFYVE28	FALSE	FALSE
chr4	2274060	A	G	ENST00000290974	ENSG00000159733	ZFYVE28	FALSE	FALSE
chr4	2274060	A	T	ENST00000290974	ENSG00000159733	ZFYVE28	FALSE	FALSE
chr4	2274061	C	A	ENST00000290974	ENSG00000159733	ZFYVE28	FALSE	FALSE
chr4	2274061	C	G	ENST00000290974	ENSG00000159733	ZFYVE28	FALSE	FALSE
chr4	2274061	C	T	ENST00000290974	ENSG00000159733	ZFYVE28	FALSE	FALSE
chr4	2274064	G	C	ENST00000290974	ENSG00000159733	ZFYVE28	TRUE	TRUE
chr4	2274064	G	T	ENST00000290974	ENSG00000159733	ZFYVE28	TRUE	TRUE
chr4	2274069	G	T	ENST00000290974	ENSG00000159733	ZFYVE28	TRUE	TRUE
chr4	2274125	T	A	ENST00000290974	ENSG00000159733	ZFYVE28	TRUE	TRUE
chr4	2274128	C	A	ENST00000290974	ENSG00000159733	ZFYVE28	TRUE	TRUE
chr4	2274131	T	A	ENST00000290974	ENSG00000159733	ZFYVE28	TRUE	TRUE
chr4	2274140	G	A	ENST00000290974	ENSG00000159733	ZFYVE28	TRUE	TRUE
chr4	2274173	C	A	ENST00000290974	ENSG00000159733	ZFYVE28	TRUE	TRUE
chr4	2274185	T	A	ENST00000290974	ENSG00000159733	ZFYVE28	TRUE	TRUE
chr4	2274190	G	C	ENST00000290974	ENSG00000159733	ZFYVE28	TRUE	TRUE
chr4	2274190	G	T	ENST00000290974	ENSG00000159733	ZFYVE28	TRUE	TRUE
chr4	2274195	G	T	ENST00000290974	ENSG00000159733	ZFYVE28	TRUE	TRUE
chr4	2274217	C	A	ENST00000290974	ENSG00000159733	ZFYVE28	TRUE	FALSE
chr4	2274217	C	G	ENST00000290974	ENSG00000159733	ZFYVE28	TRUE	FALSE
chr4	2274217	C	T	ENST00000290974	ENSG00000159733	ZFYVE28	TRUE	FALSE
chr4	2274218	T	A	ENST00000290974	ENSG00000159733	ZFYVE28	TRUE	FALSE
chr4	2274218	T	C	ENST00000290974	ENSG00000159733	ZFYVE28	TRUE	FALSE
chr4	2274218	T	G	ENST00000290974	ENSG00000159733	ZFYVE28	TRUE	FALSE
chr4	2304287	A	C	ENST00000290974	ENSG00000159733	ZFYVE28	FALSE	FALSE
chr4	2304287	A	G	ENST00000290974	ENSG00000159733	ZFYVE28	FALSE	FALSE
chr4	2304287	A	T	ENST00000290974	ENSG00000159733	ZFYVE28	FALSE	FALSE
chr4	2304288	C	A	ENST00000290974	ENSG00000159733	ZFYVE28	FALSE	FALSE
chr4	2304288	C	G	ENST00000290974	ENSG00000159733	ZFYVE28	FALSE	FALSE
chr4	2304288	C	T	ENST00000290974	ENSG00000159733	ZFYVE28	FALSE	FALSE
chr4	2304298	G	T	ENST00000290974	ENSG00000159733	ZFYVE28	TRUE	TRUE
chr4	2304308	G	A	ENST00000290974	ENSG00000159733	ZFYVE28	TRUE	TRUE
chr4	2304317	C	A	ENST00000290974	ENSG00000159733	ZFYVE28	TRUE	TRUE
chr4	2304325	G	T	ENST00000290974	ENSG00000159733	ZFYVE28	TRUE	TRUE
chr4	2304347	C	A	ENST00000290974	ENSG00000159733	ZFYVE28	TRUE	TRUE
chr4	2304350	T	A	ENST00000290974	ENSG00000159733	ZFYVE28	TRUE	TRUE
chr4	2304356	C	A	ENST00000290974	ENSG00000159733	ZFYVE28	TRUE	TRUE
chr4	2304362	C	A	ENST00000290974	ENSG00000159733	ZFYVE28	TRUE	TRUE
chr4	2304365	G	A	ENST00000290974	ENSG00000159733	ZFYVE28	TRUE	TRUE
chr4	2304368	G	A	ENST00000290974	ENSG00000159733	ZFYVE28	TRUE	TRUE
chr4	2304386	C	A	ENST00000290974	ENSG00000159733	ZFYVE28	TRUE	TRUE
chr4	2304389	C	A	ENST00000290974	ENSG00000159733	ZFYVE28	TRUE	TRUE
chr4	2304392	G	A	ENST00000290974	ENSG00000159733	ZFYVE28	TRUE	TRUE
chr4	2304416	G	A	ENST00000290974	ENSG00000159733	ZFYVE28	TRUE	TRUE
chr4	2304424	G	C	ENST00000290974	ENSG00000159733	ZFYVE28	TRUE	TRUE
chr4	2304424	G	T	ENST00000290974	ENSG00000159733	ZFYVE28	TRUE	TRUE
chr4	2304438	G	T	ENST00000290974	ENSG00000159733	ZFYVE28	TRUE	TRUE
chr4	2304443	T	A	ENST00000290974	ENSG00000159733	ZFYVE28	TRUE	TRUE
chr4	2304461	T	A	ENST00000290974	ENSG00000159733	ZFYVE28	TRUE	TRUE
chr4	2304467	C	A	ENST00000290974	ENSG00000159733	ZFYVE28	TRUE	TRUE
chr4	2304488	C	A	ENST00000290974	ENSG00000159733	ZFYVE28	TRUE	TRUE
chr4	2304490	G	C	ENST00000290974	ENSG00000159733	ZFYVE28	TRUE	TRUE
chr4	2304490	G	T	ENST00000290974	ENSG00000159733	ZFYVE28	TRUE	TRUE
chr4	2304506	C	A	ENST00000290974	ENSG00000159733	ZFYVE28	TRUE	TRUE
chr4	2304509	C	A	ENST00000290974	ENSG00000159733	ZFYVE28	TRUE	TRUE
chr4	2304512	G	A	ENST00000290974	ENSG00000159733	ZFYVE28	TRUE	TRUE
chr4	2304515	T	A	ENST00000290974	ENSG00000159733	ZFYVE28	TRUE	TRUE
chr4	2304518	C	A	ENST00000290974	ENSG00000159733	ZFYVE28	TRUE	TRUE
chr4	2304539	T	A	ENST00000290974	ENSG00000159733	ZFYVE28	TRUE	TRUE
chr4	2304544	A	C	ENST00000290974	ENSG00000159733	ZFYVE28	TRUE	TRUE
chr4	2304544	A	T	ENST00000290974	ENSG00000159733	ZFYVE28	TRUE	TRUE
chr4	2304555	G	C	ENST00000290974	ENSG00000159733	ZFYVE28	TRUE	TRUE
chr4	2304555	G	T	ENST00000290974	ENSG00000159733	ZFYVE28	TRUE	TRUE
chr4	2304559	G	T	ENST00000290974	ENSG00000159733	ZFYVE28	TRUE	TRUE
chr4	2304578	C	A	ENST00000290974	ENSG00000159733	ZFYVE28	TRUE	TRUE
chr4	2304585	G	T	ENST00000290974	ENSG00000159733	ZFYVE28	TRUE	TRUE
chr4	2304590	T	A	ENST00000290974	ENSG00000159733	ZFYVE28	TRUE	TRUE
chr4	2304593	C	A	ENST00000290974	ENSG00000159733	ZFYVE28	TRUE	TRUE
chr4	2304605	C	A	ENST00000290974	ENSG00000159733	ZFYVE28	TRUE	TRUE
chr4	2304617	C	A	ENST00000290974	ENSG00000159733	ZFYVE28	TRUE	TRUE
chr4	2304630	G	T	ENST00000290974	ENSG00000159733	ZFYVE28	TRUE	TRUE
chr4	2304639	A	T	ENST00000290974	ENSG00000159733	ZFYVE28	TRUE	TRUE
chr4	2304642	G	T	ENST00000290974	ENSG00000159733	ZFYVE28	TRUE	TRUE
chr4	2304648	G	T	ENST00000290974	ENSG00000159733	ZFYVE28	TRUE	TRUE
chr4	2304663	G	T	ENST00000290974	ENSG00000159733	ZFYVE28	TRUE	TRUE
chr4	2304689	T	A	ENST00000290974	ENSG00000159733	ZFYVE28	TRUE	TRUE
chr4	2304713	C	A	ENST00000290974	ENSG00000159733	ZFYVE28	TRUE	TRUE
chr4	2304725	C	A	ENST00000290974	ENSG00000159733	ZFYVE28	TRUE	TRUE
chr4	2304727	G	T	ENST00000290974	ENSG00000159733	ZFYVE28	TRUE	TRUE
chr4	2304737	C	A	ENST00000290974	ENSG00000159733	ZFYVE28	TRUE	TRUE
chr4	2304740	G	A	ENST00000290974	ENSG00000159733	ZFYVE28	TRUE	TRUE
chr4	2304772	G	T	ENST00000290974	ENSG00000159733	ZFYVE28	TRUE	TRUE
chr4	2304776	T	A	ENST00000290974	ENSG00000159733	ZFYVE28	TRUE	TRUE
chr4	2304799	G	C	ENST00000290974	ENSG00000159733	ZFYVE28	TRUE	TRUE
chr4	2304799	G	T	ENST00000290974	ENSG00000159733	ZFYVE28	TRUE	TRUE
chr4	2304806	T	A	ENST00000290974	ENSG00000159733	ZFYVE28	TRUE	TRUE
chr4	2304836	C	A	ENST00000290974	ENSG00000159733	ZFYVE28	TRUE	TRUE
chr4	2304845	C	A	ENST00000290974	ENSG00000159733	ZFYVE28	TRUE	TRUE
chr4	2304866	C	A	ENST00000290974	ENSG00000159733	ZFYVE28	TRUE	TRUE
chr4	2304867	C	T	ENST00000290974	ENSG00000159733	ZFYVE28	TRUE	TRUE
chr4	2304868	C	T	ENST00000290974	ENSG00000159733	ZFYVE28	TRUE	TRUE
chr4	2304889	G	T	ENST00000290974	ENSG00000159733	ZFYVE28	TRUE	TRUE
chr4	2304897	G	T	ENST00000290974	ENSG00000159733	ZFYVE28	TRUE	TRUE
chr4	2304903	G	T	ENST00000290974	ENSG00000159733	ZFYVE28	TRUE	TRUE
chr4	2304944	C	A	ENST00000290974	ENSG00000159733	ZFYVE28	TRUE	TRUE
chr4	2304950	C	A	ENST00000290974	ENSG00000159733	ZFYVE28	TRUE	TRUE
chr4	2304967	A	T	ENST00000290974	ENSG00000159733	ZFYVE28	TRUE	TRUE
chr4	2304974	C	A	ENST00000290974	ENSG00000159733	ZFYVE28	TRUE	TRUE
chr4	2304977	C	A	ENST00000290974	ENSG00000159733	ZFYVE28	TRUE	TRUE
chr4	2304980	T	A	ENST00000290974	ENSG00000159733	ZFYVE28	TRUE	TRUE
chr4	2304983	C	A	ENST00000290974	ENSG00000159733	ZFYVE28	TRUE	TRUE
chr4	2304985	G	T	ENST00000290974	ENSG00000159733	ZFYVE28	TRUE	TRUE
chr4	2304994	A	T	ENST00000290974	ENSG00000159733	ZFYVE28	TRUE	TRUE
chr4	2305013	C	A	ENST00000290974	ENSG00000159733	ZFYVE28	TRUE	TRUE
chr4	2305028	G	A	ENST00000290974	ENSG00000159733	ZFYVE28	TRUE	TRUE
chr4	2305034	T	A	ENST00000290974	ENSG00000159733	ZFYVE28	TRUE	TRUE
chr4	2305037	C	A	ENST00000290974	ENSG00000159733	ZFYVE28	TRUE	TRUE
chr4	2305040	G	A	ENST00000290974	ENSG00000159733	ZFYVE28	TRUE	TRUE
chr4	2305050	C	T	ENST00000290974	ENSG00000159733	ZFYVE28	TRUE	TRUE
chr4	2305051	C	T	ENST00000290974	ENSG00000159733	ZFYVE28	TRUE	TRUE
chr4	2305065	C	T	ENST00000290974	ENSG00000159733	ZFYVE28	TRUE	TRUE
chr4	2305066	C	T	ENST00000290974	ENSG00000159733	ZFYVE28	TRUE	TRUE
chr4	2305091	C	A	ENST00000290974	ENSG00000159733	ZFYVE28	TRUE	TRUE
chr4	2305109	C	A	ENST00000290974	ENSG00000159733	ZFYVE28	TRUE	TRUE
chr4	2305121	C	A	ENST00000290974	ENSG00000159733	ZFYVE28	TRUE	TRUE
chr4	2305148	C	A	ENST00000290974	ENSG00000159733	ZFYVE28	TRUE	TRUE
chr4	2305151	C	A	ENST00000290974	ENSG00000159733	ZFYVE28	TRUE	TRUE
chr4	2305154	C	A	ENST00000290974	ENSG00000159733	ZFYVE28	TRUE	TRUE
chr4	2305165	G	C	ENST00000290974	ENSG00000159733	ZFYVE28	TRUE	TRUE
chr4	2305165	G	T	ENST00000290974	ENSG00000159733	ZFYVE28	TRUE	TRUE
chr4	2305181	T	A	ENST00000290974	ENSG00000159733	ZFYVE28	TRUE	TRUE
chr4	2305196	C	A	ENST00000290974	ENSG00000159733	ZFYVE28	TRUE	TRUE
chr4	2305214	C	A	ENST00000290974	ENSG00000159733	ZFYVE28	TRUE	TRUE
chr4	2305220	C	A	ENST00000290974	ENSG00000159733	ZFYVE28	TRUE	TRUE
chr4	2305241	G	A	ENST00000290974	ENSG00000159733	ZFYVE28	TRUE	TRUE
chr4	2305242	G	T	ENST00000290974	ENSG00000159733	ZFYVE28	TRUE	TRUE
chr4	2305258	G	C	ENST00000290974	ENSG00000159733	ZFYVE28	TRUE	TRUE
chr4	2305258	G	T	ENST00000290974	ENSG00000159733	ZFYVE28	TRUE	TRUE
chr4	2305264	A	T	ENST00000290974	ENSG00000159733	ZFYVE28	TRUE	TRUE
chr4	2305277	C	A	ENST00000290974	ENSG00000159733	ZFYVE28	TRUE	TRUE
chr4	2305310	G	A	ENST00000290974	ENSG00000159733	ZFYVE28	TRUE	TRUE
chr4	2305313	C	A	ENST00000290974	ENSG00000159733	ZFYVE28	TRUE	TRUE
chr4	2305319	C	A	ENST00000290974	ENSG00000159733	ZFYVE28	TRUE	TRUE
chr4	2305322	G	A	ENST00000290974	ENSG00000159733	ZFYVE28	TRUE	TRUE
chr4	2305329	G	C	ENST00000290974	ENSG00000159733	ZFYVE28	TRUE	TRUE
chr4	2305329	G	T	ENST00000290974	ENSG00000159733	ZFYVE28	TRUE	TRUE
chr4	2305334	G	A	ENST00000290974	ENSG00000159733	ZFYVE28	TRUE	TRUE
chr4	2305341	G	T	ENST00000290974	ENSG00000159733	ZFYVE28	TRUE	TRUE
chr4	2305352	C	A	ENST00000290974	ENSG00000159733	ZFYVE28	TRUE	TRUE
chr4	2305367	T	A	ENST00000290974	ENSG00000159733	ZFYVE28	TRUE	TRUE
chr4	2305373	T	A	ENST00000290974	ENSG00000159733	ZFYVE28	TRUE	TRUE
chr4	2305378	G	C	ENST00000290974	ENSG00000159733	ZFYVE28	TRUE	TRUE
chr4	2305378	G	T	ENST00000290974	ENSG00000159733	ZFYVE28	TRUE	TRUE
chr4	2305391	C	A	ENST00000290974	ENSG00000159733	ZFYVE28	TRUE	TRUE
chr4	2305436	C	A	ENST00000290974	ENSG00000159733	ZFYVE28	TRUE	TRUE
chr4	2305439	G	A	ENST00000290974	ENSG00000159733	ZFYVE28	TRUE	TRUE
chr4	2305463	C	A	ENST00000290974	ENSG00000159733	ZFYVE28	TRUE	TRUE
chr4	2305472	G	A	ENST00000290974	ENSG00000159733	ZFYVE28	TRUE	TRUE
chr4	2305479	G	T	ENST00000290974	ENSG00000159733	ZFYVE28	TRUE	TRUE
chr4	2305493	C	A	ENST00000290974	ENSG00000159733	ZFYVE28	TRUE	TRUE
chr4	2305508	C	A	ENST00000290974	ENSG00000159733	ZFYVE28	TRUE	TRUE
chr4	2305511	C	A	ENST00000290974	ENSG00000159733	ZFYVE28	TRUE	TRUE
chr4	2305514	C	A	ENST00000290974	ENSG00000159733	ZFYVE28	TRUE	TRUE
chr4	2305526	G	A	ENST00000290974	ENSG00000159733	ZFYVE28	TRUE	TRUE
chr4	2305531	A	T	ENST00000290974	ENSG00000159733	ZFYVE28	TRUE	TRUE
chr4	2305537	C	A	ENST00000290974	ENSG00000159733	ZFYVE28	TRUE	FALSE
chr4	2305537	C	G	ENST00000290974	ENSG00000159733	ZFYVE28	TRUE	FALSE
chr4	2305537	C	T	ENST00000290974	ENSG00000159733	ZFYVE28	TRUE	FALSE
chr4	2305538	T	A	ENST00000290974	ENSG00000159733	ZFYVE28	TRUE	FALSE
chr4	2305538	T	C	ENST00000290974	ENSG00000159733	ZFYVE28	TRUE	FALSE
chr4	2305538	T	G	ENST00000290974	ENSG00000159733	ZFYVE28	TRUE	FALSE
chr4	2320168	A	C	ENST00000290974	ENSG00000159733	ZFYVE28	TRUE	FALSE
chr4	2320168	A	G	ENST00000290974	ENSG00000159733	ZFYVE28	TRUE	FALSE
chr4	2320168	A	T	ENST00000290974	ENSG00000159733	ZFYVE28	TRUE	FALSE
chr4	2320169	C	A	ENST00000290974	ENSG00000159733	ZFYVE28	TRUE	FALSE
chr4	2320169	C	G	ENST00000290974	ENSG00000159733	ZFYVE28	TRUE	FALSE
chr4	2320169	C	T	ENST00000290974	ENSG00000159733	ZFYVE28	TRUE	FALSE
chr4	2320177	T	A	ENST00000290974	ENSG00000159733	ZFYVE28
chr4	2320185	A	T	ENST00000290974	ENSG00000159733	ZFYVE28
chr4	2320210	C	A	ENST00000290974	ENSG00000159733	ZFYVE28	TRUE	TRUE
chr4	2320222	C	A	ENST00000290974	ENSG00000159733	ZFYVE28	TRUE	TRUE
chr4	2320228	T	A	ENST00000290974	ENSG00000159733	ZFYVE28	TRUE	TRUE
chr4	2320236	A	T	ENST00000290974	ENSG00000159733	ZFYVE28	TRUE	TRUE
chr4	2320249	C	A	ENST00000290974	ENSG00000159733	ZFYVE28	TRUE	TRUE
chr4	2320256	A	C	ENST00000290974	ENSG00000159733	ZFYVE28	TRUE	TRUE
chr4	2320256	A	T	ENST00000290974	ENSG00000159733	ZFYVE28	TRUE	TRUE
chr4	2320271	A	T	ENST00000290974	ENSG00000159733	ZFYVE28	TRUE	TRUE
chr4	2320272	C	A	ENST00000290974	ENSG00000159733	ZFYVE28	TRUE	FALSE
chr4	2320272	C	G	ENST00000290974	ENSG00000159733	ZFYVE28	TRUE	FALSE
chr4	2320272	C	T	ENST00000290974	ENSG00000159733	ZFYVE28	TRUE	FALSE
chr4	2320273	T	A	ENST00000290974	ENSG00000159733	ZFYVE28	TRUE	FALSE
chr4	2320273	T	C	ENST00000290974	ENSG00000159733	ZFYVE28	TRUE	FALSE
chr4	2320273	T	G	ENST00000290974	ENSG00000159733	ZFYVE28	TRUE	FALSE
chr4	2335703	A	C	ENST00000290974	ENSG00000159733	ZFYVE28	TRUE	FALSE
chr4	2335703	A	G	ENST00000290974	ENSG00000159733	ZFYVE28	TRUE	FALSE
chr4	2335703	A	T	ENST00000290974	ENSG00000159733	ZFYVE28	TRUE	FALSE
chr4	2335704	C	A	ENST00000290974	ENSG00000159733	ZFYVE28	TRUE	FALSE
chr4	2335704	C	G	ENST00000290974	ENSG00000159733	ZFYVE28	TRUE	FALSE
chr4	2335704	C	T	ENST00000290974	ENSG00000159733	ZFYVE28	TRUE	FALSE
chr4	2335748	C	A	ENST00000290974	ENSG00000159733	ZFYVE28	TRUE	TRUE
chr4	2335749	G	C	ENST00000290974	ENSG00000159733	ZFYVE28	TRUE	TRUE
chr4	2335749	G	T	ENST00000290974	ENSG00000159733	ZFYVE28	TRUE	TRUE
chr4	2335769	G	A	ENST00000290974	ENSG00000159733	ZFYVE28	TRUE	TRUE
chr4	2335776	G	C	ENST00000290974	ENSG00000159733	ZFYVE28	TRUE	TRUE
chr4	2335776	G	T	ENST00000290974	ENSG00000159733	ZFYVE28	TRUE	TRUE
chr4	2335795	C	A	ENST00000290974	ENSG00000159733	ZFYVE28	TRUE	FALSE
chr4	2335795	C	G	ENST00000290974	ENSG00000159733	ZFYVE28	TRUE	FALSE
chr4	2335795	C	T	ENST00000290974	ENSG00000159733	ZFYVE28	TRUE	FALSE
chr4	2335796	T	A	ENST00000290974	ENSG00000159733	ZFYVE28	TRUE	FALSE
chr4	2335796	T	C	ENST00000290974	ENSG00000159733	ZFYVE28	TRUE	FALSE
chr4	2335796	T	G	ENST00000290974	ENSG00000159733	ZFYVE28	TRUE	FALSE
chr4	2337405	A	C	ENST00000290974	ENSG00000159733	ZFYVE28	TRUE	FALSE
chr4	2337405	A	G	ENST00000290974	ENSG00000159733	ZFYVE28	FALSE	FALSE
chr4	2337405	A	T	ENST00000290974	ENSG00000159733	ZFYVE28	TRUE	FALSE
chr4	2337406	C	A	ENST00000290974	ENSG00000159733	ZFYVE28	TRUE	FALSE
chr4	2337406	C	G	ENST00000290974	ENSG00000159733	ZFYVE28	TRUE	FALSE
chr4	2337406	C	T	ENST00000290974	ENSG00000159733	ZFYVE28	TRUE	FALSE
chr4	2337411	C	A	ENST00000290974	ENSG00000159733	ZFYVE28	TRUE	TRUE
chr4	2337420	C	A	ENST00000290974	ENSG00000159733	ZFYVE28	TRUE	TRUE
chr4	2337421	G	T	ENST00000290974	ENSG00000159733	ZFYVE28	TRUE	TRUE
chr4	2337441	C	A	ENST00000290974	ENSG00000159733	ZFYVE28	TRUE	TRUE
chr4	2337444	G	A	ENST00000290974	ENSG00000159733	ZFYVE28	TRUE	TRUE
chr4	2337447	G	A	ENST00000290974	ENSG00000159733	ZFYVE28	TRUE	TRUE
chr4	2337451	G	C	ENST00000290974	ENSG00000159733	ZFYVE28	TRUE	TRUE
chr4	2337451	G	T	ENST00000290974	ENSG00000159733	ZFYVE28	TRUE	TRUE
chr4	2337454	G	C	ENST00000290974	ENSG00000159733	ZFYVE28	TRUE	TRUE
chr4	2337454	G	T	ENST00000290974	ENSG00000159733	ZFYVE28	TRUE	TRUE
chr4	2337459	C	A	ENST00000290974	ENSG00000159733	ZFYVE28	TRUE	TRUE
chr4	2337471	T	A	ENST00000290974	ENSG00000159733	ZFYVE28	TRUE	TRUE
chr4	2337488	G	T	ENST00000290974	ENSG00000159733	ZFYVE28	TRUE	TRUE
chr4	2337493	G	C	ENST00000290974	ENSG00000159733	ZFYVE28	TRUE	TRUE
chr4	2337493	G	T	ENST00000290974	ENSG00000159733	ZFYVE28	TRUE	TRUE
chr4	2337497	C	A	ENST00000290974	ENSG00000159733	ZFYVE28	TRUE	FALSE
chr4	2337497	C	G	ENST00000290974	ENSG00000159733	ZFYVE28	TRUE	FALSE
chr4	2337497	C	T	ENST00000290974	ENSG00000159733	ZFYVE28	TRUE	FALSE
chr4	2337498	T	A	ENST00000290974	ENSG00000159733	ZFYVE28	TRUE	FALSE
chr4	2337498	T	C	ENST00000290974	ENSG00000159733	ZFYVE28	TRUE	FALSE
chr4	2337498	T	G	ENST00000290974	ENSG00000159733	ZFYVE28	TRUE	FALSE
chr4	2339451	A	C	ENST00000290974	ENSG00000159733	ZFYVE28	TRUE	FALSE
chr4	2339451	A	G	ENST00000290974	ENSG00000159733	ZFYVE28	TRUE	FALSE
chr4	2339451	A	T	ENST00000290974	ENSG00000159733	ZFYVE28	TRUE	FALSE
chr4	2339452	C	A	ENST00000290974	ENSG00000159733	ZFYVE28	TRUE	FALSE
chr4	2339452	C	G	ENST00000290974	ENSG00000159733	ZFYVE28	TRUE	FALSE
chr4	2339452	C	T	ENST00000290974	ENSG00000159733	ZFYVE28	TRUE	FALSE
chr4	2339460	C	A	ENST00000290974	ENSG00000159733	ZFYVE28	TRUE	TRUE
chr4	2339466	C	A	ENST00000290974	ENSG00000159733	ZFYVE28	TRUE	TRUE
chr4	2339499	C	A	ENST00000290974	ENSG00000159733	ZFYVE28	TRUE	TRUE
chr4	2339508	T	A	ENST00000290974	ENSG00000159733	ZFYVE28	TRUE	TRUE
chr4	2339511	C	A	ENST00000290974	ENSG00000159733	ZFYVE28	TRUE	TRUE
chr4	2339515	G	C	ENST00000290974	ENSG00000159733	ZFYVE28	TRUE	TRUE
chr4	2339515	G	T	ENST00000290974	ENSG00000159733	ZFYVE28	TRUE	TRUE
chr4	2339541	G	A	ENST00000290974	ENSG00000159733	ZFYVE28	TRUE	TRUE
chr4	2339568	C	A	ENST00000290974	ENSG00000159733	ZFYVE28	TRUE	TRUE
chr4	2339586	C	A	ENST00000290974	ENSG00000159733	ZFYVE28	TRUE	TRUE
chr4	2339589	T	A	ENST00000290974	ENSG00000159733	ZFYVE28	TRUE	TRUE
chr4	2339616	C	A	ENST00000290974	ENSG00000159733	ZFYVE28	TRUE	TRUE
chr4	2339622	C	A	ENST00000290974	ENSG00000159733	ZFYVE28	TRUE	TRUE
chr4	2339653	G	T	ENST00000290974	ENSG00000159733	ZFYVE28	TRUE	TRUE
chr4	2339656	C	A	ENST00000290974	ENSG00000159733	ZFYVE28	TRUE	FALSE
chr4	2339656	C	G	ENST00000290974	ENSG00000159733	ZFYVE28	TRUE	FALSE
chr4	2339656	C	T	ENST00000290974	ENSG00000159733	ZFYVE28	TRUE	FALSE
chr4	2339657	T	A	ENST00000290974	ENSG00000159733	ZFYVE28	TRUE	FALSE
chr4	2339657	T	C	ENST00000290974	ENSG00000159733	ZFYVE28	TRUE	FALSE
chr4	2339657	T	G	ENST00000290974	ENSG00000159733	ZFYVE28	TRUE	FALSE
chr4	2341476	A	C	ENST00000290974	ENSG00000159733	ZFYVE28	TRUE	FALSE
chr4	2341476	A	G	ENST00000290974	ENSG00000159733	ZFYVE28	TRUE	FALSE
chr4	2341476	A	T	ENST00000290974	ENSG00000159733	ZFYVE28	TRUE	FALSE
chr4	2341477	C	A	ENST00000290974	ENSG00000159733	ZFYVE28	TRUE	FALSE
chr4	2341477	C	G	ENST00000290974	ENSG00000159733	ZFYVE28	TRUE	FALSE
chr4	2341477	C	T	ENST00000290974	ENSG00000159733	ZFYVE28	TRUE	FALSE
chr4	2341480	C	A	ENST00000290974	ENSG00000159733	ZFYVE28	TRUE	TRUE
chr4	2341490	C	T	ENST00000290974	ENSG00000159733	ZFYVE28	TRUE	TRUE
chr4	2341491	C	T	ENST00000290974	ENSG00000159733	ZFYVE28	TRUE	TRUE
chr4	2341498	G	A	ENST00000290974	ENSG00000159733	ZFYVE28	TRUE	TRUE
chr4	2341525	C	A	ENST00000290974	ENSG00000159733	ZFYVE28	TRUE	TRUE
chr4	2341528	C	A	ENST00000290974	ENSG00000159733	ZFYVE28	TRUE	TRUE
chr4	2341537	T	A	ENST00000290974	ENSG00000159733	ZFYVE28	TRUE	TRUE
chr4	2341541	G	T	ENST00000290974	ENSG00000159733	ZFYVE28	TRUE	TRUE
chr4	2341552	T	A	ENST00000290974	ENSG00000159733	ZFYVE28	TRUE	TRUE
chr4	2341567	G	A	ENST00000290974	ENSG00000159733	ZFYVE28	TRUE	TRUE
chr4	2341574	G	T	ENST00000290974	ENSG00000159733	ZFYVE28	TRUE	TRUE
chr4	2341579	C	A	ENST00000290974	ENSG00000159733	ZFYVE28	TRUE	TRUE
chr4	2341591	G	A	ENST00000290974	ENSG00000159733	ZFYVE28	TRUE	TRUE
chr4	2341605	A	T	ENST00000290974	ENSG00000159733	ZFYVE28	TRUE	TRUE
chr4	2341616	C	A	ENST00000290974	ENSG00000159733	ZFYVE28	TRUE	FALSE
chr4	2341616	C	G	ENST00000290974	ENSG00000159733	ZFYVE28	TRUE	FALSE
chr4	2341616	C	T	ENST00000290974	ENSG00000159733	ZFYVE28	TRUE	FALSE
chr4	2341617	T	A	ENST00000290974	ENSG00000159733	ZFYVE28	TRUE	FALSE
chr4	2341617	T	C	ENST00000290974	ENSG00000159733	ZFYVE28	TRUE	FALSE
chr4	2341617	T	G	ENST00000290974	ENSG00000159733	ZFYVE28	TRUE	FALSE
chr4	2353931	A	C	ENST00000290974	ENSG00000159733	ZFYVE28	TRUE	FALSE
chr4	2353931	A	G	ENST00000290974	ENSG00000159733	ZFYVE28	TRUE	FALSE
chr4	2353931	A	T	ENST00000290974	ENSG00000159733	ZFYVE28	TRUE	FALSE
chr4	2353932	C	A	ENST00000290974	ENSG00000159733	ZFYVE28	TRUE	FALSE
chr4	2353932	C	G	ENST00000290974	ENSG00000159733	ZFYVE28	TRUE	FALSE
chr4	2353932	C	T	ENST00000290974	ENSG00000159733	ZFYVE28	TRUE	FALSE
chr4	2353935	G	A	ENST00000290974	ENSG00000159733	ZFYVE28	TRUE	TRUE
chr4	2353936	A	T	ENST00000290974	ENSG00000159733	ZFYVE28	TRUE	TRUE
chr4	2353950	G	A	ENST00000290974	ENSG00000159733	ZFYVE28	TRUE	TRUE
chr4	2353966	G	T	ENST00000290974	ENSG00000159733	ZFYVE28	TRUE	TRUE
chr4	2353974	G	A	ENST00000290974	ENSG00000159733	ZFYVE28	TRUE	TRUE
chr4	2353983	T	A	ENST00000290974	ENSG00000159733	ZFYVE28	TRUE	TRUE
chr4	2354007	C	A	ENST00000290974	ENSG00000159733	ZFYVE28	TRUE	TRUE
chr4	2354019	G	A	ENST00000290974	ENSG00000159733	ZFYVE28	TRUE	TRUE
chr4	2354028	C	A	ENST00000290974	ENSG00000159733	ZFYVE28	TRUE	TRUE
chr4	2354031	C	A	ENST00000290974	ENSG00000159733	ZFYVE28	TRUE	TRUE
chr4	2354038	A	C	ENST00000290974	ENSG00000159733	ZFYVE28	TRUE	TRUE
chr4	2354038	A	T	ENST00000290974	ENSG00000159733	ZFYVE28	TRUE	TRUE
chr4	2354041	G	C	ENST00000290974	ENSG00000159733	ZFYVE28	TRUE	FALSE
chr4	2354041	G	T	ENST00000290974	ENSG00000159733	ZFYVE28	TRUE	FALSE
chr4	2354061	G	A	ENST00000290974	ENSG00000159733	ZFYVE28	FALSE	FALSE
chr4	2354069	G	T	ENST00000290974	ENSG00000159733	ZFYVE28	FALSE	FALSE
chr4	2354074	C	A	ENST00000290974	ENSG00000159733	ZFYVE28	TRUE	FALSE
chr4	2354074	C	G	ENST00000290974	ENSG00000159733	ZFYVE28	TRUE	FALSE
chr4	2354074	C	T	ENST00000290974	ENSG00000159733	ZFYVE28	TRUE	FALSE
chr4	2354075	T	A	ENST00000290974	ENSG00000159733	ZFYVE28	TRUE	FALSE
chr4	2354075	T	C	ENST00000290974	ENSG00000159733	ZFYVE28	TRUE	FALSE
chr4	2354075	T	G	ENST00000290974	ENSG00000159733	ZFYVE28	TRUE	FALSE
chr4	2418283	A	C	ENST00000290974	ENSG00000159733	ZFYVE28	TRUE	FALSE
chr4	2418283	A	G	ENST00000290974	ENSG00000159733	ZFYVE28	TRUE	FALSE
chr4	2418283	A	T	ENST00000290974	ENSG00000159733	ZFYVE28	TRUE	FALSE
chr4	2418284	C	A	ENST00000290974	ENSG00000159733	ZFYVE28	TRUE	FALSE
chr4	2418284	C	G	ENST00000290974	ENSG00000159733	ZFYVE28	TRUE	FALSE
chr4	2418284	C	T	ENST00000290974	ENSG00000159733	ZFYVE28	TRUE	FALSE
chr4	2418287	T	A	ENST00000290974	ENSG00000159733	ZFYVE28	FALSE	FALSE
chr4	2418293	T	A	ENST00000290974	ENSG00000159733	ZFYVE28	FALSE	FALSE
chr4	2418294	G	C	ENST00000290974	ENSG00000159733	ZFYVE28	FALSE	FALSE
chr4	2418294	G	T	ENST00000290974	ENSG00000159733	ZFYVE28	FALSE	FALSE
chr4	2418300	C	T	ENST00000290974	ENSG00000159733	ZFYVE28	FALSE	FALSE
chr4	2418301	C	T	ENST00000290974	ENSG00000159733	ZFYVE28	FALSE	FALSE
chr4	2418305	T	A	ENST00000290974	ENSG00000159733	ZFYVE28	FALSE	FALSE
chr4	2418308	G	A	ENST00000290974	ENSG00000159733	ZFYVE28	FALSE	FALSE
chr4	2419094	G	A	ENST00000635017	ENSG00000206113	CFAP99	TRUE	FALSE
chr4	2419094	G	C	ENST00000635017	ENSG00000206113	CFAP99	TRUE	FALSE
chr4	2419094	G	T	ENST00000635017	ENSG00000206113	CFAP99	TRUE	FALSE
chr4	2419095	T	A	ENST00000635017	ENSG00000206113	CFAP99	TRUE	FALSE
chr4	2419095	T	C	ENST00000635017	ENSG00000206113	CFAP99	TRUE	FALSE
chr4	2419095	T	G	ENST00000635017	ENSG00000206113	CFAP99	TRUE	FALSE
chr4	2426457	A	C	ENST00000635017	ENSG00000206113	CFAP99	TRUE	FALSE
chr4	2426457	A	G	ENST00000635017	ENSG00000206113	CFAP99	TRUE	FALSE
chr4	2426457	A	T	ENST00000635017	ENSG00000206113	CFAP99	TRUE	FALSE
chr4	2426458	G	A	ENST00000635017	ENSG00000206113	CFAP99	TRUE	FALSE
chr4	2426458	G	C	ENST00000635017	ENSG00000206113	CFAP99	TRUE	FALSE
chr4	2426458	G	T	ENST00000635017	ENSG00000206113	CFAP99	TRUE	FALSE
chr4	2426484	C	A	ENST00000635017	ENSG00000206113	CFAP99	FALSE	FALSE
chr4	2426484	C	G	ENST00000635017	ENSG00000206113	CFAP99	FALSE	FALSE
chr4	2426487	T	A	ENST00000635017	ENSG00000206113	CFAP99	FALSE	FALSE
chr4	2426487	T	G	ENST00000635017	ENSG00000206113	CFAP99	FALSE	FALSE
chr4	2426488	G	T	ENST00000635017	ENSG00000206113	CFAP99	FALSE	FALSE
chr4	2426491	A	T	ENST00000635017	ENSG00000206113	CFAP99	FALSE	FALSE
chr4	2426496	C	A	ENST00000635017	ENSG00000206113	CFAP99	FALSE	FALSE
chr4	2426500	G	T	ENST00000635017	ENSG00000206113	CFAP99	FALSE	FALSE
chr4	2426512	G	T	ENST00000635017	ENSG00000206113	CFAP99	FALSE	FALSE
chr4	2426515	C	T	ENST00000635017	ENSG00000206113	CFAP99	FALSE	FALSE
chr4	2426524	A	T	ENST00000635017	ENSG00000206113	CFAP99	FALSE	FALSE
chr4	2426536	A	T	ENST00000635017	ENSG00000206113	CFAP99		FALSE
chr4	2426551	G	T	ENST00000635017	ENSG00000206113	CFAP99
chr4	2426554	C	T	ENST00000635017	ENSG00000206113	CFAP99
chr4	2426563	G	T	ENST00000635017	ENSG00000206113	CFAP99
chr4	2426584	C	T	ENST00000635017	ENSG00000206113	CFAP99
chr4	2426587	G	A	ENST00000635017	ENSG00000206113	CFAP99	TRUE	FALSE
chr4	2426587	G	C	ENST00000635017	ENSG00000206113	CFAP99	TRUE	FALSE
chr4	2426587	G	T	ENST00000635017	ENSG00000206113	CFAP99	TRUE	FALSE
chr4	2426588	T	A	ENST00000635017	ENSG00000206113	CFAP99	TRUE	FALSE
chr4	2426588	T	C	ENST00000635017	ENSG00000206113	CFAP99	TRUE	FALSE
chr4	2426588	T	G	ENST00000635017	ENSG00000206113	CFAP99	TRUE	FALSE
chr4	2436872	A	C	ENST00000635017	ENSG00000206113	CFAP99	TRUE	FALSE
chr4	2436872	A	G	ENST00000635017	ENSG00000206113	CFAP99	TRUE	FALSE
chr4	2436872	A	T	ENST00000635017	ENSG00000206113	CFAP99	TRUE	FALSE
chr4	2436873	G	A	ENST00000635017	ENSG00000206113	CFAP99	TRUE	FALSE
chr4	2436873	G	C	ENST00000635017	ENSG00000206113	CFAP99	TRUE	FALSE
chr4	2436873	G	T	ENST00000635017	ENSG00000206113	CFAP99	TRUE	FALSE
chr4	2436886	C	T	ENST00000635017	ENSG00000206113	CFAP99
chr4	2436889	A	T	ENST00000635017	ENSG00000206113	CFAP99
chr4	2436892	C	T	ENST00000635017	ENSG00000206113	CFAP99
chr4	2436905	T	A	ENST00000635017	ENSG00000206113	CFAP99
chr4	2436907	G	T	ENST00000635017	ENSG00000206113	CFAP99
chr4	2436924	C	A	ENST00000635017	ENSG00000206113	CFAP99
chr4	2436928	G	T	ENST00000635017	ENSG00000206113	CFAP99
chr4	2436933	C	A	ENST00000635017	ENSG00000206113	CFAP99
chr4	2436933	C	G	ENST00000635017	ENSG00000206113	CFAP99
chr4	2436937	A	T	ENST00000635017	ENSG00000206113	CFAP99
chr4	2436969	C	A	ENST00000635017	ENSG00000206113	CFAP99
chr4	2436969	C	G	ENST00000635017	ENSG00000206113	CFAP99
chr4	2436973	G	T	ENST00000635017	ENSG00000206113	CFAP99
chr4	2436982	C	T	ENST00000635017	ENSG00000206113	CFAP99
chr4	2436990	C	A	ENST00000635017	ENSG00000206113	CFAP99
chr4	2437015	G	T	ENST00000635017	ENSG00000206113	CFAP99
chr4	2437019	G	A	ENST00000635017	ENSG00000206113	CFAP99	TRUE	FALSE
chr4	2437019	G	C	ENST00000635017	ENSG00000206113	CFAP99	TRUE	FALSE
chr4	2437019	G	T	ENST00000635017	ENSG00000206113	CFAP99	TRUE	FALSE
chr4	2437020	T	A	ENST00000635017	ENSG00000206113	CFAP99	TRUE	FALSE
chr4	2437020	T	C	ENST00000635017	ENSG00000206113	CFAP99	TRUE	FALSE
chr4	2437020	T	G	ENST00000635017	ENSG00000206113	CFAP99	TRUE	FALSE
chr4	2438068	A	C	ENST00000635017	ENSG00000206113	CFAP99	TRUE	FALSE
chr4	2438068	A	G	ENST00000635017	ENSG00000206113	CFAP99	TRUE	FALSE
chr4	2438068	A	T	ENST00000635017	ENSG00000206113	CFAP99	TRUE	FALSE
chr4	2438069	G	A	ENST00000635017	ENSG00000206113	CFAP99	TRUE	FALSE
chr4	2438069	G	C	ENST00000635017	ENSG00000206113	CFAP99	TRUE	FALSE
chr4	2438069	G	T	ENST00000635017	ENSG00000206113	CFAP99	TRUE	FALSE
chr4	2438077	C	A	ENST00000635017	ENSG00000206113	CFAP99
chr4	2438080	C	A	ENST00000635017	ENSG00000206113	CFAP99
chr4	2438080	C	G	ENST00000635017	ENSG00000206113	CFAP99
chr4	2438099	G	T	ENST00000635017	ENSG00000206113	CFAP99
chr4	2438102	G	T	ENST00000635017	ENSG00000206113	CFAP99
chr4	2438114	C	T	ENST00000635017	ENSG00000206113	CFAP99
chr4	2438125	T	A	ENST00000635017	ENSG00000206113	CFAP99
chr4	2438135	A	T	ENST00000635017	ENSG00000206113	CFAP99
chr4	2438141	C	T	ENST00000635017	ENSG00000206113	CFAP99
chr4	2438153	A	T	ENST00000635017	ENSG00000206113	CFAP99
chr4	2438161	C	A	ENST00000635017	ENSG00000206113	CFAP99
chr4	2438162	A	T	ENST00000635017	ENSG00000206113	CFAP99
chr4	2438165	G	A	ENST00000635017	ENSG00000206113	CFAP99	TRUE	FALSE
chr4	2438165	G	C	ENST00000635017	ENSG00000206113	CFAP99	TRUE	FALSE
chr4	2438165	G	T	ENST00000635017	ENSG00000206113	CFAP99	TRUE	FALSE
chr4	2438166	T	A	ENST00000635017	ENSG00000206113	CFAP99	TRUE	FALSE
chr4	2438166	T	C	ENST00000635017	ENSG00000206113	CFAP99	TRUE	FALSE
chr4	2438166	T	G	ENST00000635017	ENSG00000206113	CFAP99	TRUE	FALSE
chr4	2443128	A	C	ENST00000635017	ENSG00000206113	CFAP99	TRUE	FALSE
chr4	2443128	A	G	ENST00000635017	ENSG00000206113	CFAP99	TRUE	FALSE
chr4	2443128	A	T	ENST00000635017	ENSG00000206113	CFAP99	TRUE	FALSE
chr4	2443129	G	A	ENST00000635017	ENSG00000206113	CFAP99	TRUE	FALSE
chr4	2443129	G	C	ENST00000635017	ENSG00000206113	CFAP99	TRUE	FALSE
chr4	2443129	G	T	ENST00000635017	ENSG00000206113	CFAP99	TRUE	FALSE
chr4	2443165	C	A	ENST00000635017	ENSG00000206113	CFAP99
chr4	2443167	C	A	ENST00000635017	ENSG00000206113	CFAP99
chr4	2443167	C	G	ENST00000635017	ENSG00000206113	CFAP99
chr4	2443170	G	A	ENST00000635017	ENSG00000206113	CFAP99
chr4	2443171	G	A	ENST00000635017	ENSG00000206113	CFAP99
chr4	2443175	A	T	ENST00000635017	ENSG00000206113	CFAP99
chr4	2443181	G	T	ENST00000635017	ENSG00000206113	CFAP99
chr4	2443185	G	A	ENST00000635017	ENSG00000206113	CFAP99
chr4	2443186	G	A	ENST00000635017	ENSG00000206113	CFAP99
chr4	2443198	C	A	ENST00000635017	ENSG00000206113	CFAP99
chr4	2443198	C	G	ENST00000635017	ENSG00000206113	CFAP99
chr4	2443199	G	T	ENST00000635017	ENSG00000206113	CFAP99
chr4	2443214	A	T	ENST00000635017	ENSG00000206113	CFAP99
chr4	2443217	G	T	ENST00000635017	ENSG00000206113	CFAP99
chr4	2443224	G	A	ENST00000635017	ENSG00000206113	CFAP99
chr4	2443225	G	A	ENST00000635017	ENSG00000206113	CFAP99
chr4	2443241	A	T	ENST00000635017	ENSG00000206113	CFAP99
chr4	2443243	G	A	ENST00000635017	ENSG00000206113	CFAP99	TRUE	FALSE
chr4	2443243	G	C	ENST00000635017	ENSG00000206113	CFAP99	TRUE	FALSE
chr4	2443243	G	T	ENST00000635017	ENSG00000206113	CFAP99	TRUE	FALSE
chr4	2443244	T	A	ENST00000635017	ENSG00000206113	CFAP99	TRUE	FALSE
chr4	2443244	T	C	ENST00000635017	ENSG00000206113	CFAP99	TRUE	FALSE
chr4	2443244	T	G	ENST00000635017	ENSG00000206113	CFAP99	TRUE	FALSE
chr4	2445129	A	C	ENST00000635017	ENSG00000206113	CFAP99	FALSE	FALSE
chr4	2445129	A	G	ENST00000635017	ENSG00000206113	CFAP99	TRUE	FALSE
chr4	2445129	A	T	ENST00000635017	ENSG00000206113	CFAP99	FALSE	FALSE
chr4	2445130	G	A	ENST00000635017	ENSG00000206113	CFAP99	FALSE	FALSE
chr4	2445130	G	C	ENST00000635017	ENSG00000206113	CFAP99	FALSE	FALSE
chr4	2445130	G	T	ENST00000635017	ENSG00000206113	CFAP99	FALSE	FALSE
chr4	2445133	G	A	ENST00000635017	ENSG00000206113	CFAP99
chr4	2445134	G	A	ENST00000635017	ENSG00000206113	CFAP99
chr4	2445135	C	T	ENST00000635017	ENSG00000206113	CFAP99
chr4	2445141	G	T	ENST00000635017	ENSG00000206113	CFAP99
chr4	2445147	C	T	ENST00000635017	ENSG00000206113	CFAP99
chr4	2445150	G	T	ENST00000635017	ENSG00000206113	CFAP99
chr4	2445168	G	T	ENST00000635017	ENSG00000206113	CFAP99
chr4	2445186	C	T	ENST00000635017	ENSG00000206113	CFAP99
chr4	2445199	T	A	ENST00000635017	ENSG00000206113	CFAP99
chr4	2445199	T	G	ENST00000635017	ENSG00000206113	CFAP99
chr4	2445201	A	T	ENST00000635017	ENSG00000206113	CFAP99
chr4	2445207	A	T	ENST00000635017	ENSG00000206113	CFAP99
chr4	2445213	A	T	ENST00000635017	ENSG00000206113	CFAP99
chr4	2445222	G	T	ENST00000635017	ENSG00000206113	CFAP99
chr4	2445228	A	T	ENST00000635017	ENSG00000206113	CFAP99
chr4	2445231	G	T	ENST00000635017	ENSG00000206113	CFAP99
chr4	2445276	G	T	ENST00000635017	ENSG00000206113	CFAP99
chr4	2445297	A	T	ENST00000635017	ENSG00000206113	CFAP99
chr4	2445303	A	T	ENST00000635017	ENSG00000206113	CFAP99
chr4	2445309	G	A	ENST00000635017	ENSG00000206113	CFAP99	TRUE	FALSE
chr4	2445309	G	C	ENST00000635017	ENSG00000206113	CFAP99	TRUE	FALSE
chr4	2445309	G	T	ENST00000635017	ENSG00000206113	CFAP99	TRUE	FALSE
chr4	2445310	T	A	ENST00000635017	ENSG00000206113	CFAP99	TRUE	FALSE
chr4	2445310	T	C	ENST00000635017	ENSG00000206113	CFAP99	TRUE	FALSE
chr4	2445310	T	G	ENST00000635017	ENSG00000206113	CFAP99	TRUE	FALSE
chr4	2449668	A	C	ENST00000635017	ENSG00000206113	CFAP99	FALSE	FALSE
chr4	2449668	A	G	ENST00000635017	ENSG00000206113	CFAP99	FALSE	FALSE
chr4	2449668	A	T	ENST00000635017	ENSG00000206113	CFAP99	FALSE	FALSE
chr4	2449669	G	A	ENST00000635017	ENSG00000206113	CFAP99	FALSE	FALSE
chr4	2449669	G	C	ENST00000635017	ENSG00000206113	CFAP99	FALSE	FALSE
chr4	2449669	G	T	ENST00000635017	ENSG00000206113	CFAP99	FALSE	FALSE
chr4	2449676	C	T	ENST00000635017	ENSG00000206113	CFAP99
chr4	2449687	C	A	ENST00000635017	ENSG00000206113	CFAP99
chr4	2449687	C	G	ENST00000635017	ENSG00000206113	CFAP99
chr4	2449688	C	T	ENST00000635017	ENSG00000206113	CFAP99
chr4	2449697	A	T	ENST00000635017	ENSG00000206113	CFAP99
chr4	2449700	G	T	ENST00000635017	ENSG00000206113	CFAP99
chr4	2449703	C	T	ENST00000635017	ENSG00000206113	CFAP99
chr4	2449706	C	T	ENST00000635017	ENSG00000206113	CFAP99
chr4	2449709	C	T	ENST00000635017	ENSG00000206113	CFAP99
chr4	2449715	G	T	ENST00000635017	ENSG00000206113	CFAP99
chr4	2449724	A	T	ENST00000635017	ENSG00000206113	CFAP99
chr4	2449732	C	A	ENST00000635017	ENSG00000206113	CFAP99
chr4	2449732	C	G	ENST00000635017	ENSG00000206113	CFAP99
chr4	2449739	C	T	ENST00000635017	ENSG00000206113	CFAP99
chr4	2449742	A	T	ENST00000635017	ENSG00000206113	CFAP99
chr4	2449748	G	T	ENST00000635017	ENSG00000206113	CFAP99
chr4	2449751	G	A	ENST00000635017	ENSG00000206113	CFAP99	TRUE	FALSE
chr4	2449751	G	C	ENST00000635017	ENSG00000206113	CFAP99	TRUE	FALSE
chr4	2449751	G	T	ENST00000635017	ENSG00000206113	CFAP99	TRUE	FALSE
chr4	2449752	T	A	ENST00000635017	ENSG00000206113	CFAP99	TRUE	FALSE
chr4	2449752	T	C	ENST00000635017	ENSG00000206113	CFAP99	TRUE	FALSE
chr4	2449752	T	G	ENST00000635017	ENSG00000206113	CFAP99	TRUE	FALSE
chr4	2449932	A	C	ENST00000635017	ENSG00000206113	CFAP99	FALSE	FALSE
chr4	2449932	A	G	ENST00000635017	ENSG00000206113	CFAP99	FALSE	FALSE
chr4	2449932	A	T	ENST00000635017	ENSG00000206113	CFAP99	FALSE	FALSE
chr4	2449933	G	A	ENST00000635017	ENSG00000206113	CFAP99	FALSE	FALSE
chr4	2449933	G	C	ENST00000635017	ENSG00000206113	CFAP99	FALSE	FALSE
chr4	2449933	G	T	ENST00000635017	ENSG00000206113	CFAP99	FALSE	FALSE
chr4	2449934	G	T	ENST00000635017	ENSG00000206113	CFAP99
chr4	2449958	G	T	ENST00000635017	ENSG00000206113	CFAP99
chr4	2449961	G	T	ENST00000635017	ENSG00000206113	CFAP99
chr4	2449972	C	A	ENST00000635017	ENSG00000206113	CFAP99
chr4	2449990	C	A	ENST00000635017	ENSG00000206113	CFAP99
chr4	2449994	G	T	ENST00000635017	ENSG00000206113	CFAP99
chr4	2449997	C	T	ENST00000635017	ENSG00000206113	CFAP99
chr4	2450003	C	T	ENST00000635017	ENSG00000206113	CFAP99
chr4	2450006	G	A	ENST00000635017	ENSG00000206113	CFAP99	FALSE	FALSE
chr4	2450006	G	C	ENST00000635017	ENSG00000206113	CFAP99	FALSE	FALSE
chr4	2450006	G	T	ENST00000635017	ENSG00000206113	CFAP99	FALSE	FALSE
chr4	2450007	T	A	ENST00000635017	ENSG00000206113	CFAP99	FALSE	FALSE
chr4	2450007	T	C	ENST00000635017	ENSG00000206113	CFAP99	FALSE	FALSE
chr4	2450007	T	G	ENST00000635017	ENSG00000206113	CFAP99	FALSE	FALSE
chr4	2450945	A	C	ENST00000635017	ENSG00000206113	CFAP99	FALSE	FALSE
chr4	2450945	A	G	ENST00000635017	ENSG00000206113	CFAP99	FALSE	FALSE
chr4	2450945	A	T	ENST00000635017	ENSG00000206113	CFAP99	FALSE	FALSE
chr4	2450946	G	A	ENST00000635017	ENSG00000206113	CFAP99	FALSE	FALSE
chr4	2450946	G	C	ENST00000635017	ENSG00000206113	CFAP99	FALSE	FALSE
chr4	2450946	G	T	ENST00000635017	ENSG00000206113	CFAP99	FALSE	FALSE
chr4	2450953	A	T	ENST00000635017	ENSG00000206113	CFAP99
chr4	2450956	C	T	ENST00000635017	ENSG00000206113	CFAP99
chr4	2450959	C	T	ENST00000635017	ENSG00000206113	CFAP99
chr4	2450971	C	T	ENST00000635017	ENSG00000206113	CFAP99
chr4	2450983	C	T	ENST00000635017	ENSG00000206113	CFAP99
chr4	2450989	C	T	ENST00000635017	ENSG00000206113	CFAP99
chr4	2450992	A	T	ENST00000635017	ENSG00000206113	CFAP99
chr4	2451001	A	T	ENST00000635017	ENSG00000206113	CFAP99
chr4	2451015	T	A	ENST00000635017	ENSG00000206113	CFAP99
chr4	2451015	T	G	ENST00000635017	ENSG00000206113	CFAP99
chr4	2451019	G	A	ENST00000635017	ENSG00000206113	CFAP99	FALSE	FALSE
chr4	2451019	G	C	ENST00000635017	ENSG00000206113	CFAP99	FALSE	FALSE
chr4	2451019	G	T	ENST00000635017	ENSG00000206113	CFAP99	FALSE	FALSE
chr4	2451020	T	A	ENST00000635017	ENSG00000206113	CFAP99	FALSE	FALSE
chr4	2451020	T	C	ENST00000635017	ENSG00000206113	CFAP99	FALSE	FALSE
chr4	2451020	T	G	ENST00000635017	ENSG00000206113	CFAP99	FALSE	FALSE
chr4	2451262	A	C	ENST00000635017	ENSG00000206113	CFAP99	TRUE	FALSE
chr4	2451262	A	G	ENST00000635017	ENSG00000206113	CFAP99	TRUE	FALSE
chr4	2451262	A	T	ENST00000635017	ENSG00000206113	CFAP99	TRUE	FALSE
chr4	2451263	G	A	ENST00000635017	ENSG00000206113	CFAP99	TRUE	FALSE
chr4	2451263	G	C	ENST00000635017	ENSG00000206113	CFAP99	TRUE	FALSE
chr4	2451263	G	T	ENST00000635017	ENSG00000206113	CFAP99	TRUE	FALSE
chr4	2451282	A	T	ENST00000635017	ENSG00000206113	CFAP99
chr4	2451306	C	T	ENST00000635017	ENSG00000206113	CFAP99
chr4	2451309	G	T	ENST00000635017	ENSG00000206113	CFAP99
chr4	2451319	T	A	ENST00000635017	ENSG00000206113	CFAP99
chr4	2451323	C	A	ENST00000635017	ENSG00000206113	CFAP99
chr4	2451323	C	G	ENST00000635017	ENSG00000206113	CFAP99
chr4	2451324	C	T	ENST00000635017	ENSG00000206113	CFAP99
chr4	2451330	C	T	ENST00000635017	ENSG00000206113	CFAP99
chr4	2451336	G	T	ENST00000635017	ENSG00000206113	CFAP99
chr4	2451339	C	T	ENST00000635017	ENSG00000206113	CFAP99
chr4	2451342	G	T	ENST00000635017	ENSG00000206113	CFAP99
chr4	2451348	C	T	ENST00000635017	ENSG00000206113	CFAP99
chr4	2451353	G	A	ENST00000635017	ENSG00000206113	CFAP99	TRUE	FALSE
chr4	2451353	G	C	ENST00000635017	ENSG00000206113	CFAP99	TRUE	FALSE
chr4	2451353	G	T	ENST00000635017	ENSG00000206113	CFAP99	TRUE	FALSE
chr4	2451354	T	A	ENST00000635017	ENSG00000206113	CFAP99	TRUE	FALSE
chr4	2451354	T	C	ENST00000635017	ENSG00000206113	CFAP99	TRUE	FALSE
chr4	2451354	T	G	ENST00000635017	ENSG00000206113	CFAP99	TRUE	FALSE
chr4	2452140	A	C	ENST00000635017	ENSG00000206113	CFAP99	TRUE	FALSE
chr4	2452140	A	G	ENST00000635017	ENSG00000206113	CFAP99	TRUE	FALSE
chr4	2452140	A	T	ENST00000635017	ENSG00000206113	CFAP99	TRUE	FALSE
chr4	2452141	G	A	ENST00000635017	ENSG00000206113	CFAP99	TRUE	FALSE
chr4	2452141	G	C	ENST00000635017	ENSG00000206113	CFAP99	TRUE	FALSE
chr4	2452141	G	T	ENST00000635017	ENSG00000206113	CFAP99	TRUE	FALSE
chr4	2452149	A	T	ENST00000635017	ENSG00000206113	CFAP99
chr4	2452179	G	T	ENST00000635017	ENSG00000206113	CFAP99
chr4	2452188	G	T	ENST00000635017	ENSG00000206113	CFAP99
chr4	2452192	G	A	ENST00000635017	ENSG00000206113	CFAP99
chr4	2452193	G	A	ENST00000635017	ENSG00000206113	CFAP99
chr4	2452194	C	T	ENST00000635017	ENSG00000206113	CFAP99
chr4	2452197	A	T	ENST00000635017	ENSG00000206113	CFAP99
chr4	2452200	A	T	ENST00000635017	ENSG00000206113	CFAP99
chr4	2452206	C	T	ENST00000635017	ENSG00000206113	CFAP99
chr4	2452212	A	T	ENST00000635017	ENSG00000206113	CFAP99
chr4	2452221	G	T	ENST00000635017	ENSG00000206113	CFAP99
chr4	2452224	G	T	ENST00000635017	ENSG00000206113	CFAP99
chr4	2452227	C	T	ENST00000635017	ENSG00000206113	CFAP99
chr4	2452242	G	T	ENST00000635017	ENSG00000206113	CFAP99
chr4	2452247	C	A	ENST00000635017	ENSG00000206113	CFAP99
chr4	2452255	T	A	ENST00000635017	ENSG00000206113	CFAP99
chr4	2452257	C	T	ENST00000635017	ENSG00000206113	CFAP99
chr4	2452263	A	T	ENST00000635017	ENSG00000206113	CFAP99
chr4	2452275	G	T	ENST00000635017	ENSG00000206113	CFAP99
chr4	2452278	G	T	ENST00000635017	ENSG00000206113	CFAP99
chr4	2452296	C	T	ENST00000635017	ENSG00000206113	CFAP99
chr4	2452308	C	T	ENST00000635017	ENSG00000206113	CFAP99
chr4	2452311	G	T	ENST00000635017	ENSG00000206113	CFAP99
chr4	2452317	A	T	ENST00000635017	ENSG00000206113	CFAP99
chr4	2452320	C	T	ENST00000635017	ENSG00000206113	CFAP99
chr4	2452329	G	T	ENST00000635017	ENSG00000206113	CFAP99
chr4	2452332	C	T	ENST00000635017	ENSG00000206113	CFAP99
chr4	2452335	C	T	ENST00000635017	ENSG00000206113	CFAP99
chr4	2452338	A	T	ENST00000635017	ENSG00000206113	CFAP99
chr4	2452341	G	T	ENST00000635017	ENSG00000206113	CFAP99
chr4	2452344	C	T	ENST00000635017	ENSG00000206113	CFAP99
chr4	2452347	G	A	ENST00000635017	ENSG00000206113	CFAP99	TRUE	FALSE
chr4	2452347	G	C	ENST00000635017	ENSG00000206113	CFAP99	TRUE	FALSE
chr4	2452347	G	T	ENST00000635017	ENSG00000206113	CFAP99	TRUE	FALSE
chr4	2452348	T	A	ENST00000635017	ENSG00000206113	CFAP99	TRUE	FALSE
chr4	2452348	T	C	ENST00000635017	ENSG00000206113	CFAP99	FALSE	FALSE
chr4	2452348	T	G	ENST00000635017	ENSG00000206113	CFAP99	TRUE	FALSE
chr4	2458721	A	C	ENST00000635017	ENSG00000206113	CFAP99	TRUE	FALSE
chr4	2458721	A	G	ENST00000635017	ENSG00000206113	CFAP99	TRUE	FALSE
chr4	2458721	A	T	ENST00000635017	ENSG00000206113	CFAP99	TRUE	FALSE
chr4	2458722	G	A	ENST00000635017	ENSG00000206113	CFAP99	TRUE	FALSE
chr4	2458722	G	C	ENST00000635017	ENSG00000206113	CFAP99	TRUE	FALSE
chr4	2458722	G	T	ENST00000635017	ENSG00000206113	CFAP99	TRUE	FALSE
chr4	2458729	A	T	ENST00000635017	ENSG00000206113	CFAP99
chr4	2458741	C	T	ENST00000635017	ENSG00000206113	CFAP99
chr4	2458750	G	T	ENST00000635017	ENSG00000206113	CFAP99
chr4	2458753	A	T	ENST00000635017	ENSG00000206113	CFAP99
chr4	2458765	G	T	ENST00000635017	ENSG00000206113	CFAP99
chr4	2458780	A	T	ENST00000635017	ENSG00000206113	CFAP99
chr4	2458783	G	T	ENST00000635017	ENSG00000206113	CFAP99
chr4	2458792	G	T	ENST00000635017	ENSG00000206113	CFAP99
chr4	2458795	C	T	ENST00000635017	ENSG00000206113	CFAP99
chr4	2458804	G	T	ENST00000635017	ENSG00000206113	CFAP99
chr4	2458810	C	T	ENST00000635017	ENSG00000206113	CFAP99
chr4	2458813	A	T	ENST00000635017	ENSG00000206113	CFAP99
chr4	2458822	A	T	ENST00000635017	ENSG00000206113	CFAP99
chr4	2458831	C	T	ENST00000635017	ENSG00000206113	CFAP99
chr4	2458837	A	T	ENST00000635017	ENSG00000206113	CFAP99
chr4	2458846	A	T	ENST00000635017	ENSG00000206113	CFAP99
chr4	2458852	C	T	ENST00000635017	ENSG00000206113	CFAP99
chr4	2458855	C	T	ENST00000635017	ENSG00000206113	CFAP99
chr4	2458858	C	T	ENST00000635017	ENSG00000206113	CFAP99
chr4	2458865	G	A	ENST00000635017	ENSG00000206113	CFAP99	TRUE	FALSE
chr4	2458865	G	C	ENST00000635017	ENSG00000206113	CFAP99	TRUE	FALSE
chr4	2458865	G	T	ENST00000635017	ENSG00000206113	CFAP99	TRUE	FALSE
chr4	2458866	T	A	ENST00000635017	ENSG00000206113	CFAP99	TRUE	FALSE
chr4	2458866	T	C	ENST00000635017	ENSG00000206113	CFAP99	TRUE	FALSE
chr4	2458866	T	G	ENST00000635017	ENSG00000206113	CFAP99	TRUE	FALSE
chr4	2459105	A	C	ENST00000635017	ENSG00000206113	CFAP99	FALSE	FALSE
chr4	2459105	A	G	ENST00000635017	ENSG00000206113	CFAP99	TRUE	FALSE
chr4	2459105	A	T	ENST00000635017	ENSG00000206113	CFAP99	FALSE	FALSE
chr4	2459106	G	A	ENST00000635017	ENSG00000206113	CFAP99	FALSE	FALSE
chr4	2459106	G	C	ENST00000635017	ENSG00000206113	CFAP99	FALSE	FALSE
chr4	2459106	G	T	ENST00000635017	ENSG00000206113	CFAP99	FALSE	FALSE
chr4	2459109	C	T	ENST00000635017	ENSG00000206113	CFAP99
chr4	2459112	G	T	ENST00000635017	ENSG00000206113	CFAP99
chr4	2459121	G	T	ENST00000635017	ENSG00000206113	CFAP99
chr4	2459124	G	T	ENST00000635017	ENSG00000206113	CFAP99
chr4	2459142	C	T	ENST00000635017	ENSG00000206113	CFAP99
chr4	2459154	C	T	ENST00000635017	ENSG00000206113	CFAP99
chr4	2459163	C	T	ENST00000635017	ENSG00000206113	CFAP99
chr4	2459166	G	T	ENST00000635017	ENSG00000206113	CFAP99
chr4	2459169	G	T	ENST00000635017	ENSG00000206113	CFAP99
chr4	2459172	C	T	ENST00000635017	ENSG00000206113	CFAP99
chr4	2459186	T	A	ENST00000635017	ENSG00000206113	CFAP99
chr4	2459187	G	T	ENST00000635017	ENSG00000206113	CFAP99
chr4	2459199	C	T	ENST00000635017	ENSG00000206113	CFAP99
chr4	2459214	G	T	ENST00000635017	ENSG00000206113	CFAP99
chr4	2459220	C	T	ENST00000635017	ENSG00000206113	CFAP99
chr4	2459232	A	T	ENST00000635017	ENSG00000206113	CFAP99
chr4	2459238	A	T	ENST00000635017	ENSG00000206113	CFAP99
chr4	2459256	C	T	ENST00000635017	ENSG00000206113	CFAP99
chr4	2459259	G	A	ENST00000635017	ENSG00000206113	CFAP99	TRUE	FALSE
chr4	2459259	G	C	ENST00000635017	ENSG00000206113	CFAP99	TRUE	FALSE
chr4	2459259	G	T	ENST00000635017	ENSG00000206113	CFAP99	TRUE	FALSE
chr4	2459260	T	A	ENST00000635017	ENSG00000206113	CFAP99	TRUE	FALSE
chr4	2459260	T	C	ENST00000635017	ENSG00000206113	CFAP99	TRUE	FALSE
chr4	2459260	T	G	ENST00000635017	ENSG00000206113	CFAP99	TRUE	FALSE
chr4	2460035	A	C	ENST00000635017	ENSG00000206113	CFAP99	TRUE	FALSE
chr4	2460035	A	G	ENST00000635017	ENSG00000206113	CFAP99	TRUE	FALSE
chr4	2460035	A	T	ENST00000635017	ENSG00000206113	CFAP99	TRUE	FALSE
chr4	2460036	G	A	ENST00000635017	ENSG00000206113	CFAP99	TRUE	FALSE
chr4	2460036	G	C	ENST00000635017	ENSG00000206113	CFAP99	TRUE	FALSE
chr4	2460036	G	T	ENST00000635017	ENSG00000206113	CFAP99	TRUE	FALSE
chr4	2460048	C	A	ENST00000635017	ENSG00000206113	CFAP99
chr4	2460048	C	G	ENST00000635017	ENSG00000206113	CFAP99
chr4	2460055	G	T	ENST00000635017	ENSG00000206113	CFAP99
chr4	2460058	G	T	ENST00000635017	ENSG00000206113	CFAP99
chr4	2460061	G	T	ENST00000635017	ENSG00000206113	CFAP99
chr4	2460076	G	T	ENST00000635017	ENSG00000206113	CFAP99
chr4	2460082	C	T	ENST00000635017	ENSG00000206113	CFAP99
chr4	2460085	G	T	ENST00000635017	ENSG00000206113	CFAP99
chr4	2460103	A	T	ENST00000635017	ENSG00000206113	CFAP99
chr4	2460106	G	T	ENST00000635017	ENSG00000206113	CFAP99
chr4	2460112	C	T	ENST00000635017	ENSG00000206113	CFAP99
chr4	2460121	A	T	ENST00000635017	ENSG00000206113	CFAP99
chr4	2460124	G	T	ENST00000635017	ENSG00000206113	CFAP99
chr4	2460127	G	T	ENST00000635017	ENSG00000206113	CFAP99
chr4	2460130	G	T	ENST00000635017	ENSG00000206113	CFAP99
chr4	2460133	A	T	ENST00000635017	ENSG00000206113	CFAP99
chr4	2460142	C	T	ENST00000635017	ENSG00000206113	CFAP99
chr4	2460151	C	T	ENST00000635017	ENSG00000206113	CFAP99
chr4	2460157	A	T	ENST00000635017	ENSG00000206113	CFAP99
chr4	2460166	A	T	ENST00000635017	ENSG00000206113	CFAP99
chr4	2460172	C	T	ENST00000635017	ENSG00000206113	CFAP99
chr4	2460175	G	T	ENST00000635017	ENSG00000206113	CFAP99
chr4	2460181	C	T	ENST00000635017	ENSG00000206113	CFAP99
chr4	2460193	G	T	ENST00000635017	ENSG00000206113	CFAP99
chr4	2460196	C	T	ENST00000635017	ENSG00000206113	CFAP99
chr4	2460203	C	A	ENST00000635017	ENSG00000206113	CFAP99
chr4	2460210	C	A	ENST00000635017	ENSG00000206113	CFAP99
chr4	2460226	A	T	ENST00000635017	ENSG00000206113	CFAP99
chr4	2460239	T	A	ENST00000635017	ENSG00000206113	CFAP99
chr4	2460243	G	A	ENST00000635017	ENSG00000206113	CFAP99	TRUE	FALSE
chr4	2460243	G	C	ENST00000635017	ENSG00000206113	CFAP99	TRUE	FALSE
chr4	2460243	G	T	ENST00000635017	ENSG00000206113	CFAP99	TRUE	FALSE
chr4	2460244	T	A	ENST00000635017	ENSG00000206113	CFAP99	TRUE	FALSE
chr4	2460244	T	C	ENST00000635017	ENSG00000206113	CFAP99	TRUE	FALSE
chr4	2460244	T	G	ENST00000635017	ENSG00000206113	CFAP99	TRUE	FALSE
chr4	2462441	A	C	ENST00000635017	ENSG00000206113	CFAP99	FALSE	FALSE
chr4	2462441	A	G	ENST00000635017	ENSG00000206113	CFAP99	FALSE	FALSE
chr4	2462441	A	T	ENST00000635017	ENSG00000206113	CFAP99	FALSE	FALSE
chr4	2462442	G	A	ENST00000635017	ENSG00000206113	CFAP99	FALSE	FALSE
chr4	2462442	G	C	ENST00000635017	ENSG00000206113	CFAP99	FALSE	FALSE
chr4	2462442	G	T	ENST00000635017	ENSG00000206113	CFAP99	FALSE	FALSE
chr4	2462445	G	A	ENST00000635017	ENSG00000206113	CFAP99
chr4	2462446	G	A	ENST00000635017	ENSG00000206113	CFAP99
chr4	2462447	G	T	ENST00000635017	ENSG00000206113	CFAP99
chr4	2462450	G	T	ENST00000635017	ENSG00000206113	CFAP99
chr4	2462453	A	T	ENST00000635017	ENSG00000206113	CFAP99
chr4	2462456	A	T	ENST00000635017	ENSG00000206113	CFAP99
chr4	2462487	C	A	ENST00000635017	ENSG00000206113	CFAP99
chr4	2462489	C	T	ENST00000635017	ENSG00000206113	CFAP99
chr4	2462495	G	T	ENST00000635017	ENSG00000206113	CFAP99
chr4	2462504	C	T	ENST00000635017	ENSG00000206113	CFAP99
chr4	2462507	C	T	ENST00000635017	ENSG00000206113	CFAP99
chr4	2462526	C	A	ENST00000635017	ENSG00000206113	CFAP99
chr4	2462528	G	T	ENST00000635017	ENSG00000206113	CFAP99
chr4	2462540	G	T	ENST00000635017	ENSG00000206113	CFAP99
chr4	2462552	C	T	ENST00000635017	ENSG00000206113	CFAP99
chr4	2462562	T	A	ENST00000635017	ENSG00000206113	CFAP99
chr4	2462574	C	A	ENST00000635017	ENSG00000206113	CFAP99
chr4	2462597	A	T	ENST00000635017	ENSG00000206113	CFAP99
chr4	2462619	G	A	ENST00000635017	ENSG00000206113	CFAP99
chr4	2462620	G	A	ENST00000635017	ENSG00000206113	CFAP99
chr4	2462622	G	A	ENST00000635017	ENSG00000206113	CFAP99
chr4	2462623	G	A	ENST00000635017	ENSG00000206113	CFAP99
chr4	2462624	G	T	ENST00000635017	ENSG00000206113	CFAP99
chr4	2462627	G	T	ENST00000635017	ENSG00000206113	CFAP99
chr4	2462636	C	T	ENST00000635017	ENSG00000206113	CFAP99
chr4	2462642	A	T	ENST00000635017	ENSG00000206113	CFAP99
chr4	2462658	G	A	ENST00000635017	ENSG00000206113	CFAP99
chr4	2462659	G	A	ENST00000635017	ENSG00000206113	CFAP99
chr4	2462660	G	T	ENST00000635017	ENSG00000206113	CFAP99
chr4	2462664	G	A	ENST00000635017	ENSG00000206113	CFAP99
chr4	2462665	G	A	ENST00000635017	ENSG00000206113	CFAP99
chr4	2462702	G	T	ENST00000635017	ENSG00000206113	CFAP99
chr4	2462706	G	A	ENST00000635017	ENSG00000206113	CFAP99
chr4	2462707	G	A	ENST00000635017	ENSG00000206113	CFAP99
chr4	2462711	G	T	ENST00000635017	ENSG00000206113	CFAP99
chr4	2462738	A	T	ENST00000635017	ENSG00000206113	CFAP99
chr4	2462743	C	A	ENST00000635017	ENSG00000206113	CFAP99	FALSE	FALSE
chr4	2462743	C	G	ENST00000635017	ENSG00000206113	CFAP99	FALSE	FALSE
chr4	2462759	G	T	ENST00000635017	ENSG00000206113	CFAP99	FALSE	FALSE
chr4	2462807	C	T	ENST00000635017	ENSG00000206113	CFAP99	FALSE	FALSE
chr4	2462813	C	T	ENST00000635017	ENSG00000206113	CFAP99	FALSE	FALSE
chr4	2462819	G	T	ENST00000635017	ENSG00000206113	CFAP99	FALSE	FALSE
chr4	2462825	C	T	ENST00000635017	ENSG00000206113	CFAP99	FALSE	FALSE
chr4	2462832	G	A	ENST00000635017	ENSG00000206113	CFAP99	FALSE	FALSE
chr4	2462833	G	A	ENST00000635017	ENSG00000206113	CFAP99	FALSE	FALSE
chr4	2462837	G	T	ENST00000635017	ENSG00000206113	CFAP99	FALSE	FALSE
chr4	2462843	G	T	ENST00000635017	ENSG00000206113	CFAP99	FALSE	FALSE
chr4	2462855	G	T	ENST00000635017	ENSG00000206113	CFAP99	FALSE	FALSE
chr4	2462867	C	T	ENST00000635017	ENSG00000206113	CFAP99	FALSE	FALSE
chr4	2462876	C	T	ENST00000635017	ENSG00000206113	CFAP99	FALSE	FALSE
chr4	2462879	C	T	ENST00000635017	ENSG00000206113	CFAP99	FALSE	FALSE
chr4	2462882	G	T	ENST00000635017	ENSG00000206113	CFAP99	FALSE	FALSE
chr4	2462889	C	A	ENST00000635017	ENSG00000206113	CFAP99	FALSE	FALSE
chr4	2462889	C	G	ENST00000635017	ENSG00000206113	CFAP99	FALSE	FALSE
chr4	2462891	G	T	ENST00000635017	ENSG00000206113	CFAP99	FALSE	FALSE
chr4	2462915	G	T	ENST00000635017	ENSG00000206113	CFAP99	FALSE	FALSE
chr4	2469259	G	A	ENST00000314289	ENSG00000063978	RNF4	TRUE	FALSE
chr4	2469259	G	C	ENST00000314289	ENSG00000063978	RNF4	TRUE	FALSE
chr4	2469259	G	T	ENST00000314289	ENSG00000063978	RNF4	TRUE	FALSE
chr4	2469260	T	A	ENST00000314289	ENSG00000063978	RNF4	TRUE	FALSE
chr4	2469260	T	C	ENST00000314289	ENSG00000063978	RNF4	TRUE	FALSE
chr4	2469260	T	G	ENST00000314289	ENSG00000063978	RNF4	TRUE	FALSE
chr4	2490335	A	C	ENST00000314289	ENSG00000063978	RNF4	TRUE	FALSE
chr4	2490335	A	G	ENST00000314289	ENSG00000063978	RNF4	TRUE	FALSE
chr4	2490335	A	T	ENST00000314289	ENSG00000063978	RNF4	TRUE	FALSE
chr4	2490336	G	A	ENST00000314289	ENSG00000063978	RNF4	TRUE	FALSE
chr4	2490336	G	C	ENST00000314289	ENSG00000063978	RNF4	TRUE	FALSE
chr4	2490336	G	T	ENST00000314289	ENSG00000063978	RNF4	TRUE	FALSE
chr4	2490503	G	A	ENST00000314289	ENSG00000063978	RNF4	TRUE	FALSE
chr4	2490503	G	C	ENST00000314289	ENSG00000063978	RNF4	TRUE	FALSE
chr4	2490503	G	T	ENST00000314289	ENSG00000063978	RNF4	TRUE	FALSE
chr4	2490504	T	A	ENST00000314289	ENSG00000063978	RNF4	TRUE	FALSE
chr4	2490504	T	C	ENST00000314289	ENSG00000063978	RNF4	TRUE	FALSE
chr4	2490504	T	G	ENST00000314289	ENSG00000063978	RNF4	TRUE	FALSE
chr4	2497005	A	C	ENST00000314289	ENSG00000063978	RNF4	TRUE	FALSE
chr4	2497005	A	G	ENST00000314289	ENSG00000063978	RNF4	TRUE	FALSE
chr4	2497005	A	T	ENST00000314289	ENSG00000063978	RNF4	TRUE	FALSE
chr4	2497006	G	A	ENST00000314289	ENSG00000063978	RNF4	TRUE	FALSE
chr4	2497006	G	C	ENST00000314289	ENSG00000063978	RNF4	TRUE	FALSE
chr4	2497006	G	T	ENST00000314289	ENSG00000063978	RNF4	TRUE	FALSE
chr4	2497007	A	T	ENST00000314289	ENSG00000063978	RNF4	FALSE	FALSE
chr4	2497010	A	T	ENST00000314289	ENSG00000063978	RNF4	FALSE	FALSE
chr4	2497022	G	T	ENST00000314289	ENSG00000063978	RNF4	FALSE	FALSE
chr4	2497037	A	T	ENST00000314289	ENSG00000063978	RNF4	FALSE	FALSE
chr4	2497040	C	T	ENST00000314289	ENSG00000063978	RNF4	FALSE	FALSE
chr4	2497046	C	T	ENST00000314289	ENSG00000063978	RNF4	FALSE	FALSE
chr4	2497049	A	T	ENST00000314289	ENSG00000063978	RNF4	FALSE	FALSE
chr4	2497052	C	T	ENST00000314289	ENSG00000063978	RNF4	TRUE	FALSE
chr4	2497061	G	T	ENST00000314289	ENSG00000063978	RNF4	TRUE	FALSE
chr4	2497079	G	T	ENST00000314289	ENSG00000063978	RNF4	TRUE	TRUE
chr4	2497089	T	A	ENST00000314289	ENSG00000063978	RNF4	TRUE	TRUE
chr4	2497091	G	T	ENST00000314289	ENSG00000063978	RNF4	TRUE	TRUE
chr4	2497097	G	T	ENST00000314289	ENSG00000063978	RNF4	TRUE	TRUE
chr4	2497106	G	T	ENST00000314289	ENSG00000063978	RNF4	TRUE	TRUE
chr4	2497115	G	T	ENST00000314289	ENSG00000063978	RNF4	TRUE	TRUE
chr4	2497122	G	A	ENST00000314289	ENSG00000063978	RNF4	TRUE	FALSE
chr4	2497122	G	C	ENST00000314289	ENSG00000063978	RNF4	TRUE	FALSE
chr4	2497122	G	T	ENST00000314289	ENSG00000063978	RNF4	TRUE	FALSE
chr4	2497123	T	A	ENST00000314289	ENSG00000063978	RNF4	TRUE	FALSE
chr4	2497123	T	C	ENST00000314289	ENSG00000063978	RNF4	TRUE	FALSE
chr4	2497123	T	G	ENST00000314289	ENSG00000063978	RNF4	TRUE	FALSE
chr4	2500657	A	C	ENST00000314289	ENSG00000063978	RNF4	TRUE	FALSE
chr4	2500657	A	G	ENST00000314289	ENSG00000063978	RNF4	TRUE	FALSE
chr4	2500657	A	T	ENST00000314289	ENSG00000063978	RNF4	TRUE	FALSE
chr4	2500658	G	A	ENST00000314289	ENSG00000063978	RNF4	TRUE	FALSE
chr4	2500658	G	C	ENST00000314289	ENSG00000063978	RNF4	TRUE	FALSE
chr4	2500658	G	T	ENST00000314289	ENSG00000063978	RNF4	TRUE	FALSE
chr4	2500661	G	T	ENST00000314289	ENSG00000063978	RNF4	TRUE	TRUE
chr4	2500667	G	T	ENST00000314289	ENSG00000063978	RNF4	TRUE	TRUE
chr4	2500687	T	A	ENST00000314289	ENSG00000063978	RNF4	TRUE	TRUE
chr4	2500688	G	T	ENST00000314289	ENSG00000063978	RNF4	TRUE	TRUE
chr4	2500695	T	A	ENST00000314289	ENSG00000063978	RNF4	TRUE	TRUE
chr4	2500695	T	G	ENST00000314289	ENSG00000063978	RNF4	TRUE	TRUE
chr4	2500697	G	T	ENST00000314289	ENSG00000063978	RNF4	TRUE	TRUE
chr4	2500739	G	A	ENST00000314289	ENSG00000063978	RNF4	TRUE	FALSE
chr4	2500739	G	C	ENST00000314289	ENSG00000063978	RNF4	TRUE	FALSE
chr4	2500739	G	T	ENST00000314289	ENSG00000063978	RNF4	TRUE	FALSE
chr4	2500740	T	A	ENST00000314289	ENSG00000063978	RNF4	TRUE	FALSE
chr4	2500740	T	C	ENST00000314289	ENSG00000063978	RNF4	TRUE	FALSE
chr4	2500740	T	G	ENST00000314289	ENSG00000063978	RNF4	TRUE	FALSE
chr4	2511954	A	C	ENST00000314289	ENSG00000063978	RNF4	FALSE	FALSE
chr4	2511954	A	G	ENST00000314289	ENSG00000063978	RNF4	TRUE	FALSE
chr4	2511954	A	T	ENST00000314289	ENSG00000063978	RNF4	FALSE	FALSE
chr4	2511955	G	A	ENST00000314289	ENSG00000063978	RNF4	FALSE	FALSE
chr4	2511955	G	C	ENST00000314289	ENSG00000063978	RNF4	FALSE	FALSE
chr4	2511955	G	T	ENST00000314289	ENSG00000063978	RNF4	FALSE	FALSE
chr4	2511965	G	T	ENST00000314289	ENSG00000063978	RNF4	TRUE	TRUE
chr4	2511966	G	A	ENST00000314289	ENSG00000063978	RNF4	FALSE	FALSE
chr4	2511966	G	C	ENST00000314289	ENSG00000063978	RNF4	FALSE	FALSE
chr4	2511966	G	T	ENST00000314289	ENSG00000063978	RNF4	FALSE	FALSE
chr4	2511967	T	A	ENST00000314289	ENSG00000063978	RNF4	FALSE	FALSE
chr4	2511967	T	C	ENST00000314289	ENSG00000063978	RNF4	FALSE	FALSE
chr4	2511967	T	G	ENST00000314289	ENSG00000063978	RNF4	FALSE	FALSE
chr4	2512436	A	C	ENST00000314289	ENSG00000063978	RNF4	TRUE	FALSE
chr4	2512436	A	G	ENST00000314289	ENSG00000063978	RNF4	TRUE	FALSE
chr4	2512436	A	T	ENST00000314289	ENSG00000063978	RNF4	TRUE	FALSE
chr4	2512437	G	A	ENST00000314289	ENSG00000063978	RNF4	TRUE	FALSE
chr4	2512437	G	C	ENST00000314289	ENSG00000063978	RNF4	TRUE	FALSE
chr4	2512437	G	T	ENST00000314289	ENSG00000063978	RNF4	TRUE	FALSE
chr4	2512440	A	T	ENST00000314289	ENSG00000063978	RNF4	TRUE	TRUE
chr4	2512443	A	T	ENST00000314289	ENSG00000063978	RNF4	TRUE	TRUE
chr4	2512446	A	T	ENST00000314289	ENSG00000063978	RNF4	TRUE	TRUE
chr4	2512476	C	T	ENST00000314289	ENSG00000063978	RNF4	TRUE	TRUE
chr4	2512496	T	A	ENST00000314289	ENSG00000063978	RNF4	TRUE	TRUE
chr4	2512515	G	T	ENST00000314289	ENSG00000063978	RNF4	TRUE	TRUE
chr4	2512518	G	T	ENST00000314289	ENSG00000063978	RNF4	TRUE	TRUE
chr4	2512522	T	A	ENST00000314289	ENSG00000063978	RNF4	TRUE	TRUE
chr4	2512533	A	T	ENST00000314289	ENSG00000063978	RNF4	TRUE	TRUE
chr4	2512544	T	A	ENST00000314289	ENSG00000063978	RNF4	TRUE	TRUE
chr4	2512544	T	G	ENST00000314289	ENSG00000063978	RNF4	TRUE	TRUE
chr4	2512563	A	T	ENST00000314289	ENSG00000063978	RNF4	TRUE	TRUE
chr4	2512578	G	T	ENST00000314289	ENSG00000063978	RNF4	TRUE	TRUE
chr4	2512598	G	A	ENST00000314289	ENSG00000063978	RNF4	TRUE	FALSE
chr4	2512598	G	C	ENST00000314289	ENSG00000063978	RNF4	TRUE	FALSE
chr4	2512598	G	T	ENST00000314289	ENSG00000063978	RNF4	TRUE	FALSE
chr4	2512599	T	A	ENST00000314289	ENSG00000063978	RNF4	TRUE	FALSE
chr4	2512599	T	C	ENST00000314289	ENSG00000063978	RNF4	TRUE	FALSE
chr4	2512599	T	G	ENST00000314289	ENSG00000063978	RNF4	TRUE	FALSE
chr4	2513081	A	C	ENST00000314289	ENSG00000063978	RNF4	TRUE	FALSE
chr4	2513081	A	G	ENST00000314289	ENSG00000063978	RNF4	TRUE	FALSE
chr4	2513081	A	T	ENST00000314289	ENSG00000063978	RNF4	TRUE	FALSE
chr4	2513082	G	A	ENST00000314289	ENSG00000063978	RNF4	TRUE	FALSE
chr4	2513082	G	C	ENST00000314289	ENSG00000063978	RNF4	TRUE	FALSE
chr4	2513082	G	T	ENST00000314289	ENSG00000063978	RNF4	TRUE	FALSE
chr4	2513088	C	A	ENST00000314289	ENSG00000063978	RNF4	FALSE	FALSE
chr4	2513088	C	G	ENST00000314289	ENSG00000063978	RNF4	FALSE	FALSE
chr4	2513104	T	A	ENST00000314289	ENSG00000063978	RNF4	FALSE	FALSE
chr4	2513113	C	A	ENST00000314289	ENSG00000063978	RNF4	FALSE	FALSE
chr4	2513120	G	T	ENST00000314289	ENSG00000063978	RNF4	FALSE	FALSE
chr4	2513125	C	A	ENST00000314289	ENSG00000063978	RNF4	FALSE	FALSE
chr4	2513125	C	G	ENST00000314289	ENSG00000063978	RNF4	FALSE	FALSE
chr4	2513127	C	A	ENST00000314289	ENSG00000063978	RNF4	FALSE	FALSE
chr4	2513127	C	G	ENST00000314289	ENSG00000063978	RNF4	FALSE	FALSE
chr4	2513129	G	T	ENST00000314289	ENSG00000063978	RNF4	FALSE	FALSE
chr4	2513132	G	A	ENST00000314289	ENSG00000063978	RNF4	TRUE	FALSE
chr4	2513132	G	C	ENST00000314289	ENSG00000063978	RNF4	TRUE	FALSE
chr4	2513132	G	T	ENST00000314289	ENSG00000063978	RNF4	TRUE	FALSE
chr4	2513133	T	A	ENST00000314289	ENSG00000063978	RNF4	TRUE	FALSE
chr4	2513133	T	C	ENST00000314289	ENSG00000063978	RNF4	FALSE	FALSE
chr4	2513133	T	G	ENST00000314289	ENSG00000063978	RNF4	TRUE	FALSE
chr4	2513668	A	C	ENST00000314289	ENSG00000063978	RNF4	TRUE	FALSE
chr4	2513668	A	G	ENST00000314289	ENSG00000063978	RNF4	TRUE	FALSE
chr4	2513668	A	T	ENST00000314289	ENSG00000063978	RNF4	TRUE	FALSE
chr4	2513669	G	A	ENST00000314289	ENSG00000063978	RNF4	TRUE	FALSE
chr4	2513669	G	C	ENST00000314289	ENSG00000063978	RNF4	TRUE	FALSE
chr4	2513669	G	T	ENST00000314289	ENSG00000063978	RNF4	TRUE	FALSE
chr4	2513676	C	T	ENST00000314289	ENSG00000063978	RNF4	FALSE	FALSE
chr4	2513682	G	T	ENST00000314289	ENSG00000063978	RNF4	FALSE	FALSE
chr4	2513703	G	T	ENST00000314289	ENSG00000063978	RNF4	FALSE	FALSE
chr4	2513708	C	A	ENST00000314289	ENSG00000063978	RNF4	FALSE	FALSE
chr4	2513723	T	A	ENST00000314289	ENSG00000063978	RNF4	FALSE	FALSE
chr4	2513727	C	T	ENST00000314289	ENSG00000063978	RNF4	FALSE	FALSE
chr4	2513732	C	A	ENST00000314289	ENSG00000063978	RNF4	FALSE	FALSE
chr4	2513748	A	T	ENST00000314289	ENSG00000063978	RNF4	FALSE	FALSE
chr4	2513765	C	A	ENST00000314289	ENSG00000063978	RNF4	FALSE	FALSE
chr4	2513774	T	A	ENST00000314289	ENSG00000063978	RNF4	FALSE	FALSE
chr4	2513778	A	T	ENST00000314289	ENSG00000063978	RNF4	FALSE	FALSE
chr4	2513781	A	T	ENST00000314289	ENSG00000063978	RNF4	FALSE	FALSE
chr4	2513793	A	T	ENST00000314289	ENSG00000063978	RNF4	FALSE	FALSE
chr4	2513801	C	A	ENST00000314289	ENSG00000063978	RNF4	FALSE	FALSE
chr4	2513801	C	G	ENST00000314289	ENSG00000063978	RNF4	FALSE	FALSE
chr4	2513813	T	A	ENST00000314289	ENSG00000063978	RNF4	FALSE	FALSE
chr4	2513813	T	G	ENST00000314289	ENSG00000063978	RNF4
chr4	2536934	A	T	ENST00000637812	ENSG00000125386	FAM193A	FALSE	FALSE
chr4	2536946	A	T	ENST00000637812	ENSG00000125386	FAM193A	FALSE	FALSE
chr4	2536955	A	T	ENST00000637812	ENSG00000125386	FAM193A	FALSE	FALSE
chr4	2536961	A	T	ENST00000637812	ENSG00000125386	FAM193A	FALSE	FALSE
chr4	2536983	C	A	ENST00000637812	ENSG00000125386	FAM193A		FALSE
chr4	2537015	A	T	ENST00000637812	ENSG00000125386	FAM193A
chr4	2537048	C	T	ENST00000637812	ENSG00000125386	FAM193A
chr4	2537156	G	T	ENST00000637812	ENSG00000125386	FAM193A
chr4	2537164	C	A	ENST00000637812	ENSG00000125386	FAM193A
chr4	2537164	C	G	ENST00000637812	ENSG00000125386	FAM193A
chr4	2537168	G	T	ENST00000637812	ENSG00000125386	FAM193A
chr4	2537171	G	A	ENST00000637812	ENSG00000125386	FAM193A	TRUE	FALSE
chr4	2537171	G	C	ENST00000637812	ENSG00000125386	FAM193A	TRUE	FALSE
chr4	2537171	G	T	ENST00000637812	ENSG00000125386	FAM193A	TRUE	FALSE
chr4	2537172	T	A	ENST00000637812	ENSG00000125386	FAM193A	TRUE	FALSE
chr4	2537172	T	C	ENST00000637812	ENSG00000125386	FAM193A	TRUE	FALSE
chr4	2537172	T	G	ENST00000637812	ENSG00000125386	FAM193A	TRUE	FALSE
chr4	2596082	A	C	ENST00000637812	ENSG00000125386	FAM193A	TRUE	FALSE
chr4	2596082	A	G	ENST00000637812	ENSG00000125386	FAM193A	TRUE	FALSE
chr4	2596082	A	T	ENST00000637812	ENSG00000125386	FAM193A	TRUE	FALSE
chr4	2596083	G	A	ENST00000637812	ENSG00000125386	FAM193A	TRUE	FALSE
chr4	2596083	G	C	ENST00000637812	ENSG00000125386	FAM193A	TRUE	FALSE
chr4	2596083	G	T	ENST00000637812	ENSG00000125386	FAM193A	TRUE	FALSE
chr4	2596125	C	A	ENST00000637812	ENSG00000125386	FAM193A
chr4	2596125	C	G	ENST00000637812	ENSG00000125386	FAM193A
chr4	2596140	T	A	ENST00000637812	ENSG00000125386	FAM193A
chr4	2596140	T	G	ENST00000637812	ENSG00000125386	FAM193A
chr4	2596143	T	A	ENST00000637812	ENSG00000125386	FAM193A
chr4	2596152	C	A	ENST00000637812	ENSG00000125386	FAM193A
chr4	2596153	A	T	ENST00000637812	ENSG00000125386	FAM193A
chr4	2596159	G	T	ENST00000637812	ENSG00000125386	FAM193A
chr4	2596165	A	T	ENST00000637812	ENSG00000125386	FAM193A
chr4	2596172	C	A	ENST00000637812	ENSG00000125386	FAM193A
chr4	2596172	C	G	ENST00000637812	ENSG00000125386	FAM193A
chr4	2596175	C	A	ENST00000637812	ENSG00000125386	FAM193A
chr4	2596175	C	G	ENST00000637812	ENSG00000125386	FAM193A
chr4	2596181	T	A	ENST00000637812	ENSG00000125386	FAM193A
chr4	2596181	T	G	ENST00000637812	ENSG00000125386	FAM193A
chr4	2596183	G	T	ENST00000637812	ENSG00000125386	FAM193A
chr4	2596189	G	T	ENST00000637812	ENSG00000125386	FAM193A
chr4	2596195	A	T	ENST00000637812	ENSG00000125386	FAM193A
chr4	2596207	A	T	ENST00000637812	ENSG00000125386	FAM193A
chr4	2596211	T	A	ENST00000637812	ENSG00000125386	FAM193A
chr4	2596231	A	T	ENST00000637812	ENSG00000125386	FAM193A
chr4	2596262	G	A	ENST00000637812	ENSG00000125386	FAM193A
chr4	2596263	G	A	ENST00000637812	ENSG00000125386	FAM193A
chr4	2596269	C	A	ENST00000637812	ENSG00000125386	FAM193A
chr4	2596278	C	A	ENST00000637812	ENSG00000125386	FAM193A
chr4	2596291	G	T	ENST00000637812	ENSG00000125386	FAM193A
chr4	2596294	A	T	ENST00000637812	ENSG00000125386	FAM193A
chr4	2596297	G	T	ENST00000637812	ENSG00000125386	FAM193A
chr4	2596300	G	T	ENST00000637812	ENSG00000125386	FAM193A
chr4	2596321	C	T	ENST00000637812	ENSG00000125386	FAM193A
chr4	2596330	G	A	ENST00000637812	ENSG00000125386	FAM193A	TRUE	FALSE
chr4	2596330	G	C	ENST00000637812	ENSG00000125386	FAM193A	TRUE	FALSE
chr4	2596330	G	T	ENST00000637812	ENSG00000125386	FAM193A	TRUE	FALSE
chr4	2596331	T	A	ENST00000637812	ENSG00000125386	FAM193A	TRUE	FALSE
chr4	2596331	T	C	ENST00000637812	ENSG00000125386	FAM193A	TRUE	FALSE
chr4	2596331	T	G	ENST00000637812	ENSG00000125386	FAM193A	TRUE	FALSE
chr4	2625260	A	C	ENST00000637812	ENSG00000125386	FAM193A	TRUE	FALSE
chr4	2625260	A	G	ENST00000637812	ENSG00000125386	FAM193A	TRUE	FALSE
chr4	2625260	A	T	ENST00000637812	ENSG00000125386	FAM193A	TRUE	FALSE
chr4	2625261	G	A	ENST00000637812	ENSG00000125386	FAM193A	TRUE	FALSE
chr4	2625261	G	C	ENST00000637812	ENSG00000125386	FAM193A	TRUE	FALSE
chr4	2625261	G	T	ENST00000637812	ENSG00000125386	FAM193A	TRUE	FALSE
chr4	2625265	C	T	ENST00000637812	ENSG00000125386	FAM193A
chr4	2625287	C	A	ENST00000637812	ENSG00000125386	FAM193A
chr4	2625301	C	T	ENST00000637812	ENSG00000125386	FAM193A
chr4	2625307	G	T	ENST00000637812	ENSG00000125386	FAM193A
chr4	2625343	C	T	ENST00000637812	ENSG00000125386	FAM193A
chr4	2625356	C	A	ENST00000637812	ENSG00000125386	FAM193A
chr4	2625356	C	G	ENST00000637812	ENSG00000125386	FAM193A
chr4	2625369	C	A	ENST00000637812	ENSG00000125386	FAM193A
chr4	2625371	C	A	ENST00000637812	ENSG00000125386	FAM193A
chr4	2625375	C	A	ENST00000637812	ENSG00000125386	FAM193A
chr4	2625376	G	T	ENST00000637812	ENSG00000125386	FAM193A
chr4	2625384	C	A	ENST00000637812	ENSG00000125386	FAM193A
chr4	2625388	G	T	ENST00000637812	ENSG00000125386	FAM193A
chr4	2625394	A	T	ENST00000637812	ENSG00000125386	FAM193A
chr4	2625396	G	A	ENST00000637812	ENSG00000125386	FAM193A	TRUE	FALSE
chr4	2625396	G	C	ENST00000637812	ENSG00000125386	FAM193A	TRUE	FALSE
chr4	2625396	G	T	ENST00000637812	ENSG00000125386	FAM193A	TRUE	FALSE
chr4	2625397	T	A	ENST00000637812	ENSG00000125386	FAM193A	TRUE	FALSE
chr4	2625397	T	C	ENST00000637812	ENSG00000125386	FAM193A	TRUE	FALSE
chr4	2625397	T	G	ENST00000637812	ENSG00000125386	FAM193A	TRUE	FALSE
chr4	2626408	A	C	ENST00000637812	ENSG00000125386	FAM193A	TRUE	FALSE
chr4	2626408	A	G	ENST00000637812	ENSG00000125386	FAM193A	TRUE	FALSE
chr4	2626408	A	T	ENST00000637812	ENSG00000125386	FAM193A	TRUE	FALSE
chr4	2626409	G	A	ENST00000637812	ENSG00000125386	FAM193A	TRUE	FALSE
chr4	2626409	G	C	ENST00000637812	ENSG00000125386	FAM193A	TRUE	FALSE
chr4	2626409	G	T	ENST00000637812	ENSG00000125386	FAM193A	TRUE	FALSE
chr4	2626411	G	T	ENST00000637812	ENSG00000125386	FAM193A
chr4	2626418	C	A	ENST00000637812	ENSG00000125386	FAM193A
chr4	2626423	G	T	ENST00000637812	ENSG00000125386	FAM193A
chr4	2626435	G	T	ENST00000637812	ENSG00000125386	FAM193A
chr4	2626441	C	T	ENST00000637812	ENSG00000125386	FAM193A
chr4	2626444	C	T	ENST00000637812	ENSG00000125386	FAM193A
chr4	2626450	C	T	ENST00000637812	ENSG00000125386	FAM193A
chr4	2626458	C	A	ENST00000637812	ENSG00000125386	FAM193A
chr4	2626458	C	G	ENST00000637812	ENSG00000125386	FAM193A
chr4	2626460	G	A	ENST00000637812	ENSG00000125386	FAM193A
chr4	2626461	G	A	ENST00000637812	ENSG00000125386	FAM193A
chr4	2626463	C	A	ENST00000637812	ENSG00000125386	FAM193A
chr4	2626463	C	G	ENST00000637812	ENSG00000125386	FAM193A
chr4	2626465	G	T	ENST00000637812	ENSG00000125386	FAM193A
chr4	2626476	C	A	ENST00000637812	ENSG00000125386	FAM193A
chr4	2626476	C	G	ENST00000637812	ENSG00000125386	FAM193A
chr4	2626488	C	A	ENST00000637812	ENSG00000125386	FAM193A
chr4	2626494	C	A	ENST00000637812	ENSG00000125386	FAM193A
chr4	2626494	C	G	ENST00000637812	ENSG00000125386	FAM193A
chr4	2626498	C	T	ENST00000637812	ENSG00000125386	FAM193A
chr4	2626504	G	T	ENST00000637812	ENSG00000125386	FAM193A
chr4	2626525	C	T	ENST00000637812	ENSG00000125386	FAM193A
chr4	2626531	C	T	ENST00000637812	ENSG00000125386	FAM193A
chr4	2626549	A	T	ENST00000637812	ENSG00000125386	FAM193A
chr4	2626552	G	T	ENST00000637812	ENSG00000125386	FAM193A
chr4	2626555	G	T	ENST00000637812	ENSG00000125386	FAM193A
chr4	2626561	A	T	ENST00000637812	ENSG00000125386	FAM193A
chr4	2626564	G	T	ENST00000637812	ENSG00000125386	FAM193A
chr4	2626578	G	A	ENST00000637812	ENSG00000125386	FAM193A	TRUE	FALSE
chr4	2626578	G	C	ENST00000637812	ENSG00000125386	FAM193A	TRUE	FALSE
chr4	2626578	G	T	ENST00000637812	ENSG00000125386	FAM193A	TRUE	FALSE
chr4	2626579	T	A	ENST00000637812	ENSG00000125386	FAM193A	TRUE	FALSE
chr4	2626579	T	C	ENST00000637812	ENSG00000125386	FAM193A	TRUE	FALSE
chr4	2626579	T	G	ENST00000637812	ENSG00000125386	FAM193A	TRUE	FALSE
chr4	2630933	A	C	ENST00000637812	ENSG00000125386	FAM193A	TRUE	FALSE
chr4	2630933	A	G	ENST00000637812	ENSG00000125386	FAM193A	TRUE	FALSE
chr4	2630933	A	T	ENST00000637812	ENSG00000125386	FAM193A	TRUE	FALSE
chr4	2630934	G	A	ENST00000637812	ENSG00000125386	FAM193A	TRUE	FALSE
chr4	2630934	G	C	ENST00000637812	ENSG00000125386	FAM193A	TRUE	FALSE
chr4	2630934	G	T	ENST00000637812	ENSG00000125386	FAM193A	TRUE	FALSE
chr4	2630941	C	A	ENST00000637812	ENSG00000125386	FAM193A	TRUE	TRUE
chr4	2630942	G	T	ENST00000637812	ENSG00000125386	FAM193A	TRUE	TRUE
chr4	2630956	C	A	ENST00000637812	ENSG00000125386	FAM193A	TRUE	TRUE
chr4	2630956	C	G	ENST00000637812	ENSG00000125386	FAM193A	TRUE	TRUE
chr4	2630957	C	T	ENST00000637812	ENSG00000125386	FAM193A	TRUE	TRUE
chr4	2630965	C	A	ENST00000637812	ENSG00000125386	FAM193A	TRUE	TRUE
chr4	2630965	C	G	ENST00000637812	ENSG00000125386	FAM193A	TRUE	TRUE
chr4	2630966	C	T	ENST00000637812	ENSG00000125386	FAM193A	TRUE	TRUE
chr4	2630975	G	T	ENST00000637812	ENSG00000125386	FAM193A	TRUE	TRUE
chr4	2630978	C	T	ENST00000637812	ENSG00000125386	FAM193A	TRUE	TRUE
chr4	2630981	C	T	ENST00000637812	ENSG00000125386	FAM193A	TRUE	TRUE
chr4	2630987	C	T	ENST00000637812	ENSG00000125386	FAM193A	TRUE	TRUE
chr4	2630990	G	T	ENST00000637812	ENSG00000125386	FAM193A	TRUE	TRUE
chr4	2630995	T	A	ENST00000637812	ENSG00000125386	FAM193A	TRUE	TRUE
chr4	2630995	T	G	ENST00000637812	ENSG00000125386	FAM193A	TRUE	TRUE
chr4	2631002	G	T	ENST00000637812	ENSG00000125386	FAM193A	TRUE	TRUE
chr4	2631008	A	T	ENST00000637812	ENSG00000125386	FAM193A	TRUE	TRUE
chr4	2631026	C	T	ENST00000637812	ENSG00000125386	FAM193A	TRUE	TRUE
chr4	2631033	C	A	ENST00000637812	ENSG00000125386	FAM193A	TRUE	TRUE
chr4	2631044	A	T	ENST00000637812	ENSG00000125386	FAM193A	TRUE	TRUE
chr4	2631050	A	T	ENST00000637812	ENSG00000125386	FAM193A	TRUE	TRUE
chr4	2631068	C	T	ENST00000637812	ENSG00000125386	FAM193A	TRUE	TRUE
chr4	2631080	C	T	ENST00000637812	ENSG00000125386	FAM193A	TRUE	TRUE
chr4	2631089	C	T	ENST00000637812	ENSG00000125386	FAM193A	TRUE	TRUE
chr4	2631110	G	T	ENST00000637812	ENSG00000125386	FAM193A	TRUE	TRUE
chr4	2631113	G	T	ENST00000637812	ENSG00000125386	FAM193A	TRUE	TRUE
chr4	2631118	C	A	ENST00000637812	ENSG00000125386	FAM193A	TRUE	TRUE
chr4	2631118	C	G	ENST00000637812	ENSG00000125386	FAM193A	TRUE	TRUE
chr4	2631130	C	A	ENST00000637812	ENSG00000125386	FAM193A	TRUE	TRUE
chr4	2631131	C	T	ENST00000637812	ENSG00000125386	FAM193A	TRUE	TRUE
chr4	2631170	G	A	ENST00000637812	ENSG00000125386	FAM193A	TRUE	FALSE
chr4	2631170	G	C	ENST00000637812	ENSG00000125386	FAM193A	TRUE	FALSE
chr4	2631170	G	T	ENST00000637812	ENSG00000125386	FAM193A	TRUE	FALSE
chr4	2631171	T	A	ENST00000637812	ENSG00000125386	FAM193A	TRUE	FALSE
chr4	2631171	T	C	ENST00000637812	ENSG00000125386	FAM193A	TRUE	FALSE
chr4	2631171	T	G	ENST00000637812	ENSG00000125386	FAM193A	TRUE	FALSE
chr4	2639733	A	C	ENST00000637812	ENSG00000125386	FAM193A	TRUE	FALSE
chr4	2639733	A	G	ENST00000637812	ENSG00000125386	FAM193A	TRUE	FALSE
chr4	2639733	A	T	ENST00000637812	ENSG00000125386	FAM193A	TRUE	FALSE
chr4	2639734	G	A	ENST00000637812	ENSG00000125386	FAM193A	TRUE	FALSE
chr4	2639734	G	C	ENST00000637812	ENSG00000125386	FAM193A	TRUE	FALSE
chr4	2639734	G	T	ENST00000637812	ENSG00000125386	FAM193A	TRUE	FALSE
chr4	2639735	G	T	ENST00000637812	ENSG00000125386	FAM193A	TRUE	TRUE
chr4	2639741	G	T	ENST00000637812	ENSG00000125386	FAM193A	TRUE	TRUE
chr4	2639748	T	A	ENST00000637812	ENSG00000125386	FAM193A	TRUE	TRUE
chr4	2639750	A	T	ENST00000637812	ENSG00000125386	FAM193A	TRUE	TRUE
chr4	2639753	A	T	ENST00000637812	ENSG00000125386	FAM193A	TRUE	TRUE
chr4	2639759	C	T	ENST00000637812	ENSG00000125386	FAM193A	TRUE	TRUE
chr4	2639769	G	A	ENST00000637812	ENSG00000125386	FAM193A	TRUE	TRUE
chr4	2639770	G	A	ENST00000637812	ENSG00000125386	FAM193A	TRUE	TRUE
chr4	2639771	G	T	ENST00000637812	ENSG00000125386	FAM193A	TRUE	TRUE
chr4	2639783	A	T	ENST00000637812	ENSG00000125386	FAM193A	TRUE	TRUE
chr4	2639795	G	T	ENST00000637812	ENSG00000125386	FAM193A	TRUE	TRUE
chr4	2639811	C	A	ENST00000637812	ENSG00000125386	FAM193A	TRUE	TRUE
chr4	2639813	G	T	ENST00000637812	ENSG00000125386	FAM193A	TRUE	TRUE
chr4	2639825	C	T	ENST00000637812	ENSG00000125386	FAM193A	TRUE	TRUE
chr4	2639835	T	A	ENST00000637812	ENSG00000125386	FAM193A	TRUE	TRUE
chr4	2639850	C	A	ENST00000637812	ENSG00000125386	FAM193A	TRUE	TRUE
chr4	2639850	C	G	ENST00000637812	ENSG00000125386	FAM193A	TRUE	TRUE
chr4	2639852	C	T	ENST00000637812	ENSG00000125386	FAM193A	TRUE	TRUE
chr4	2639860	G	A	ENST00000637812	ENSG00000125386	FAM193A	TRUE	FALSE
chr4	2639860	G	C	ENST00000637812	ENSG00000125386	FAM193A	TRUE	FALSE
chr4	2639860	G	T	ENST00000637812	ENSG00000125386	FAM193A	TRUE	FALSE
chr4	2639861	T	A	ENST00000637812	ENSG00000125386	FAM193A	TRUE	FALSE
chr4	2639861	T	C	ENST00000637812	ENSG00000125386	FAM193A	TRUE	FALSE
chr4	2639861	T	G	ENST00000637812	ENSG00000125386	FAM193A	TRUE	FALSE
chr4	2646683	A	C	ENST00000637812	ENSG00000125386	FAM193A	TRUE	FALSE
chr4	2646683	A	G	ENST00000637812	ENSG00000125386	FAM193A	TRUE	FALSE
chr4	2646683	A	T	ENST00000637812	ENSG00000125386	FAM193A	TRUE	FALSE
chr4	2646684	G	A	ENST00000637812	ENSG00000125386	FAM193A	TRUE	FALSE
chr4	2646684	G	C	ENST00000637812	ENSG00000125386	FAM193A	TRUE	FALSE
chr4	2646684	G	T	ENST00000637812	ENSG00000125386	FAM193A	TRUE	FALSE
chr4	2646689	G	T	ENST00000637812	ENSG00000125386	FAM193A	TRUE	TRUE
chr4	2646712	C	A	ENST00000637812	ENSG00000125386	FAM193A	TRUE	TRUE
chr4	2646716	G	T	ENST00000637812	ENSG00000125386	FAM193A	TRUE	TRUE
chr4	2646727	C	A	ENST00000637812	ENSG00000125386	FAM193A	TRUE	TRUE
chr4	2646727	C	G	ENST00000637812	ENSG00000125386	FAM193A	TRUE	TRUE
chr4	2646735	T	A	ENST00000637812	ENSG00000125386	FAM193A	TRUE	TRUE
chr4	2646740	C	T	ENST00000637812	ENSG00000125386	FAM193A	TRUE	TRUE
chr4	2646748	C	A	ENST00000637812	ENSG00000125386	FAM193A	TRUE	TRUE
chr4	2646748	C	G	ENST00000637812	ENSG00000125386	FAM193A	TRUE	TRUE
chr4	2646749	C	T	ENST00000637812	ENSG00000125386	FAM193A	TRUE	TRUE
chr4	2646758	G	T	ENST00000637812	ENSG00000125386	FAM193A	TRUE	TRUE
chr4	2646761	G	T	ENST00000637812	ENSG00000125386	FAM193A	TRUE	TRUE
chr4	2646764	G	T	ENST00000637812	ENSG00000125386	FAM193A	TRUE	TRUE
chr4	2646773	A	T	ENST00000637812	ENSG00000125386	FAM193A	TRUE	TRUE
chr4	2646782	G	T	ENST00000637812	ENSG00000125386	FAM193A	TRUE	TRUE
chr4	2646785	G	T	ENST00000637812	ENSG00000125386	FAM193A	TRUE	TRUE
chr4	2646789	G	A	ENST00000637812	ENSG00000125386	FAM193A	TRUE	TRUE
chr4	2646790	G	A	ENST00000637812	ENSG00000125386	FAM193A	TRUE	TRUE
chr4	2646794	G	T	ENST00000637812	ENSG00000125386	FAM193A	TRUE	TRUE
chr4	2646799	C	A	ENST00000637812	ENSG00000125386	FAM193A	TRUE	TRUE
chr4	2646800	C	T	ENST00000637812	ENSG00000125386	FAM193A	TRUE	TRUE
chr4	2646803	A	T	ENST00000637812	ENSG00000125386	FAM193A	TRUE	TRUE
chr4	2646820	T	A	ENST00000637812	ENSG00000125386	FAM193A	TRUE	TRUE
chr4	2646820	T	G	ENST00000637812	ENSG00000125386	FAM193A	TRUE	TRUE
chr4	2646827	G	T	ENST00000637812	ENSG00000125386	FAM193A	TRUE	TRUE
chr4	2646830	C	T	ENST00000637812	ENSG00000125386	FAM193A	TRUE	TRUE
chr4	2646833	G	A	ENST00000637812	ENSG00000125386	FAM193A	TRUE	FALSE
chr4	2646833	G	C	ENST00000637812	ENSG00000125386	FAM193A	TRUE	FALSE
chr4	2646833	G	T	ENST00000637812	ENSG00000125386	FAM193A	TRUE	FALSE
chr4	2646834	T	A	ENST00000637812	ENSG00000125386	FAM193A	TRUE	FALSE
chr4	2646834	T	C	ENST00000637812	ENSG00000125386	FAM193A	FALSE	FALSE
chr4	2646834	T	G	ENST00000637812	ENSG00000125386	FAM193A	TRUE	FALSE
chr4	2657801	A	C	ENST00000637812	ENSG00000125386	FAM193A	TRUE	FALSE
chr4	2657801	A	G	ENST00000637812	ENSG00000125386	FAM193A	TRUE	FALSE
chr4	2657801	A	T	ENST00000637812	ENSG00000125386	FAM193A	TRUE	FALSE
chr4	2657802	G	A	ENST00000637812	ENSG00000125386	FAM193A	TRUE	FALSE
chr4	2657802	G	C	ENST00000637812	ENSG00000125386	FAM193A	TRUE	FALSE
chr4	2657802	G	T	ENST00000637812	ENSG00000125386	FAM193A	TRUE	FALSE
chr4	2657812	A	T	ENST00000637812	ENSG00000125386	FAM193A	TRUE	TRUE
chr4	2657818	A	T	ENST00000637812	ENSG00000125386	FAM193A	TRUE	TRUE
chr4	2657821	C	T	ENST00000637812	ENSG00000125386	FAM193A	TRUE	TRUE
chr4	2657831	T	A	ENST00000637812	ENSG00000125386	FAM193A	TRUE	TRUE
chr4	2657831	T	G	ENST00000637812	ENSG00000125386	FAM193A	TRUE	TRUE
chr4	2657836	G	T	ENST00000637812	ENSG00000125386	FAM193A	TRUE	TRUE
chr4	2657843	G	A	ENST00000637812	ENSG00000125386	FAM193A	TRUE	TRUE
chr4	2657844	G	A	ENST00000637812	ENSG00000125386	FAM193A	TRUE	TRUE
chr4	2657845	G	T	ENST00000637812	ENSG00000125386	FAM193A	TRUE	TRUE
chr4	2657854	A	T	ENST00000637812	ENSG00000125386	FAM193A	TRUE	TRUE
chr4	2657857	C	T	ENST00000637812	ENSG00000125386	FAM193A	TRUE	TRUE
chr4	2657860	A	T	ENST00000637812	ENSG00000125386	FAM193A	TRUE	TRUE
chr4	2657863	A	T	ENST00000637812	ENSG00000125386	FAM193A	TRUE	TRUE
chr4	2657872	G	T	ENST00000637812	ENSG00000125386	FAM193A	TRUE	TRUE
chr4	2657875	G	T	ENST00000637812	ENSG00000125386	FAM193A	TRUE	TRUE
chr4	2657878	C	T	ENST00000637812	ENSG00000125386	FAM193A	TRUE	TRUE
chr4	2657881	G	A	ENST00000637812	ENSG00000125386	FAM193A	TRUE	TRUE
chr4	2657881	G	C	ENST00000637812	ENSG00000125386	FAM193A	TRUE	TRUE
chr4	2657881	G	T	ENST00000637812	ENSG00000125386	FAM193A	TRUE	TRUE
chr4	2657882	T	A	ENST00000637812	ENSG00000125386	FAM193A	TRUE	TRUE
chr4	2657882	T	C	ENST00000637812	ENSG00000125386	FAM193A	FALSE	FALSE
chr4	2657882	T	G	ENST00000637812	ENSG00000125386	FAM193A	TRUE	TRUE
chr4	2659556	A	C	ENST00000637812	ENSG00000125386	FAM193A	TRUE	FALSE
chr4	2659556	A	G	ENST00000637812	ENSG00000125386	FAM193A	TRUE	FALSE
chr4	2659556	A	T	ENST00000637812	ENSG00000125386	FAM193A	TRUE	FALSE
chr4	2659557	G	A	ENST00000637812	ENSG00000125386	FAM193A	TRUE	FALSE
chr4	2659557	G	C	ENST00000637812	ENSG00000125386	FAM193A	TRUE	FALSE
chr4	2659557	G	T	ENST00000637812	ENSG00000125386	FAM193A	TRUE	FALSE
chr4	2659559	T	A	ENST00000637812	ENSG00000125386	FAM193A	TRUE	TRUE
chr4	2659559	T	G	ENST00000637812	ENSG00000125386	FAM193A	TRUE	TRUE
chr4	2659567	A	T	ENST00000637812	ENSG00000125386	FAM193A	TRUE	TRUE
chr4	2659570	A	T	ENST00000637812	ENSG00000125386	FAM193A	TRUE	TRUE
chr4	2659585	G	T	ENST00000637812	ENSG00000125386	FAM193A	TRUE	TRUE
chr4	2659619	T	A	ENST00000637812	ENSG00000125386	FAM193A	TRUE	TRUE
chr4	2659619	T	G	ENST00000637812	ENSG00000125386	FAM193A	TRUE	TRUE
chr4	2659622	C	A	ENST00000637812	ENSG00000125386	FAM193A	TRUE	TRUE
chr4	2659647	C	A	ENST00000637812	ENSG00000125386	FAM193A	TRUE	TRUE
chr4	2659656	C	A	ENST00000637812	ENSG00000125386	FAM193A	TRUE	TRUE
chr4	2659662	C	A	ENST00000637812	ENSG00000125386	FAM193A	TRUE	TRUE
chr4	2659662	C	G	ENST00000637812	ENSG00000125386	FAM193A	TRUE	TRUE
chr4	2659666	A	T	ENST00000637812	ENSG00000125386	FAM193A	TRUE	TRUE
chr4	2659669	A	T	ENST00000637812	ENSG00000125386	FAM193A	TRUE	TRUE
chr4	2659671	G	A	ENST00000637812	ENSG00000125386	FAM193A	TRUE	FALSE
chr4	2659671	G	C	ENST00000637812	ENSG00000125386	FAM193A	TRUE	FALSE
chr4	2659671	G	T	ENST00000637812	ENSG00000125386	FAM193A	TRUE	FALSE
chr4	2659672	T	A	ENST00000637812	ENSG00000125386	FAM193A	TRUE	FALSE
chr4	2659672	T	C	ENST00000637812	ENSG00000125386	FAM193A	TRUE	FALSE
chr4	2659672	T	G	ENST00000637812	ENSG00000125386	FAM193A	TRUE	FALSE
chr4	2659810	A	C	ENST00000637812	ENSG00000125386	FAM193A	TRUE	FALSE
chr4	2659810	A	G	ENST00000637812	ENSG00000125386	FAM193A	TRUE	FALSE
chr4	2659810	A	T	ENST00000637812	ENSG00000125386	FAM193A	TRUE	FALSE
chr4	2659811	G	A	ENST00000637812	ENSG00000125386	FAM193A	TRUE	FALSE
chr4	2659811	G	C	ENST00000637812	ENSG00000125386	FAM193A	TRUE	FALSE
chr4	2659811	G	T	ENST00000637812	ENSG00000125386	FAM193A	TRUE	FALSE
chr4	2659815	T	A	ENST00000637812	ENSG00000125386	FAM193A	TRUE	TRUE
chr4	2659821	C	A	ENST00000637812	ENSG00000125386	FAM193A	TRUE	TRUE
chr4	2659830	C	A	ENST00000637812	ENSG00000125386	FAM193A	TRUE	TRUE
chr4	2659838	C	A	ENST00000637812	ENSG00000125386	FAM193A	TRUE	TRUE
chr4	2659838	C	G	ENST00000637812	ENSG00000125386	FAM193A	TRUE	TRUE
chr4	2659854	T	A	ENST00000637812	ENSG00000125386	FAM193A	TRUE	TRUE
chr4	2659897	C	T	ENST00000637812	ENSG00000125386	FAM193A	TRUE	TRUE
chr4	2659909	C	T	ENST00000637812	ENSG00000125386	FAM193A	TRUE	TRUE
chr4	2659932	T	A	ENST00000637812	ENSG00000125386	FAM193A	TRUE	TRUE
chr4	2659932	T	G	ENST00000637812	ENSG00000125386	FAM193A	TRUE	TRUE
chr4	2659939	G	T	ENST00000637812	ENSG00000125386	FAM193A	TRUE	TRUE
chr4	2659961	C	A	ENST00000637812	ENSG00000125386	FAM193A	TRUE	TRUE
chr4	2659961	C	G	ENST00000637812	ENSG00000125386	FAM193A	TRUE	TRUE
chr4	2659973	C	A	ENST00000637812	ENSG00000125386	FAM193A	TRUE	TRUE
chr4	2660005	C	T	ENST00000637812	ENSG00000125386	FAM193A	TRUE	TRUE
chr4	2660008	C	T	ENST00000637812	ENSG00000125386	FAM193A	TRUE	TRUE
chr4	2660042	C	A	ENST00000637812	ENSG00000125386	FAM193A	TRUE	TRUE
chr4	2660055	G	A	ENST00000637812	ENSG00000125386	FAM193A	TRUE	FALSE
chr4	2660055	G	C	ENST00000637812	ENSG00000125386	FAM193A	TRUE	FALSE
chr4	2660055	G	T	ENST00000637812	ENSG00000125386	FAM193A	TRUE	FALSE
chr4	2660056	T	A	ENST00000637812	ENSG00000125386	FAM193A	TRUE	FALSE
chr4	2660056	T	C	ENST00000637812	ENSG00000125386	FAM193A	TRUE	FALSE
chr4	2660056	T	G	ENST00000637812	ENSG00000125386	FAM193A	TRUE	FALSE
chr4	2662836	A	C	ENST00000637812	ENSG00000125386	FAM193A	TRUE	FALSE
chr4	2662836	A	G	ENST00000637812	ENSG00000125386	FAM193A	TRUE	FALSE
chr4	2662836	A	T	ENST00000637812	ENSG00000125386	FAM193A	TRUE	FALSE
chr4	2662837	G	A	ENST00000637812	ENSG00000125386	FAM193A	TRUE	FALSE
chr4	2662837	G	C	ENST00000637812	ENSG00000125386	FAM193A	TRUE	FALSE
chr4	2662837	G	T	ENST00000637812	ENSG00000125386	FAM193A	TRUE	FALSE
chr4	2662841	T	A	ENST00000637812	ENSG00000125386	FAM193A	TRUE	TRUE
chr4	2662851	G	T	ENST00000637812	ENSG00000125386	FAM193A	TRUE	TRUE
chr4	2662867	T	A	ENST00000637812	ENSG00000125386	FAM193A	TRUE	TRUE
chr4	2662870	C	A	ENST00000637812	ENSG00000125386	FAM193A	TRUE	TRUE
chr4	2662870	C	G	ENST00000637812	ENSG00000125386	FAM193A	TRUE	TRUE
chr4	2662875	A	T	ENST00000637812	ENSG00000125386	FAM193A	TRUE	TRUE
chr4	2662892	T	A	ENST00000637812	ENSG00000125386	FAM193A	TRUE	TRUE
chr4	2662892	T	G	ENST00000637812	ENSG00000125386	FAM193A	TRUE	TRUE
chr4	2662897	T	A	ENST00000637812	ENSG00000125386	FAM193A	TRUE	TRUE
chr4	2662907	T	A	ENST00000637812	ENSG00000125386	FAM193A	TRUE	TRUE
chr4	2662907	T	G	ENST00000637812	ENSG00000125386	FAM193A	TRUE	TRUE
chr4	2662917	G	T	ENST00000637812	ENSG00000125386	FAM193A	TRUE	TRUE
chr4	2662938	G	T	ENST00000637812	ENSG00000125386	FAM193A	TRUE	TRUE
chr4	2662950	G	T	ENST00000637812	ENSG00000125386	FAM193A	TRUE	TRUE
chr4	2662954	T	A	ENST00000637812	ENSG00000125386	FAM193A	TRUE	TRUE
chr4	2662968	G	T	ENST00000637812	ENSG00000125386	FAM193A	TRUE	TRUE
chr4	2662983	A	T	ENST00000637812	ENSG00000125386	FAM193A	TRUE	TRUE
chr4	2662989	G	T	ENST00000637812	ENSG00000125386	FAM193A	TRUE	TRUE
chr4	2662992	G	A	ENST00000637812	ENSG00000125386	FAM193A	TRUE	FALSE
chr4	2662992	G	C	ENST00000637812	ENSG00000125386	FAM193A	TRUE	FALSE
chr4	2662992	G	T	ENST00000637812	ENSG00000125386	FAM193A	TRUE	FALSE
chr4	2662993	T	A	ENST00000637812	ENSG00000125386	FAM193A	TRUE	FALSE
chr4	2662993	T	C	ENST00000637812	ENSG00000125386	FAM193A	TRUE	FALSE
chr4	2662993	T	G	ENST00000637812	ENSG00000125386	FAM193A	TRUE	FALSE
chr4	2663107	A	C	ENST00000637812	ENSG00000125386	FAM193A	TRUE	FALSE
chr4	2663107	A	G	ENST00000637812	ENSG00000125386	FAM193A	TRUE	FALSE
chr4	2663107	A	T	ENST00000637812	ENSG00000125386	FAM193A	TRUE	FALSE
chr4	2663108	G	A	ENST00000637812	ENSG00000125386	FAM193A	TRUE	FALSE
chr4	2663108	G	C	ENST00000637812	ENSG00000125386	FAM193A	TRUE	FALSE
chr4	2663108	G	T	ENST00000637812	ENSG00000125386	FAM193A	TRUE	FALSE
chr4	2663115	C	T	ENST00000637812	ENSG00000125386	FAM193A	TRUE	TRUE
chr4	2663143	C	A	ENST00000637812	ENSG00000125386	FAM193A	TRUE	TRUE
chr4	2663143	C	G	ENST00000637812	ENSG00000125386	FAM193A	TRUE	TRUE
chr4	2663145	G	T	ENST00000637812	ENSG00000125386	FAM193A	TRUE	TRUE
chr4	2663157	G	T	ENST00000637812	ENSG00000125386	FAM193A	TRUE	TRUE
chr4	2663160	G	T	ENST00000637812	ENSG00000125386	FAM193A	TRUE	TRUE
chr4	2663172	G	T	ENST00000637812	ENSG00000125386	FAM193A	TRUE	TRUE
chr4	2663184	G	T	ENST00000637812	ENSG00000125386	FAM193A	TRUE	TRUE
chr4	2663202	A	T	ENST00000637812	ENSG00000125386	FAM193A	TRUE	TRUE
chr4	2663205	G	T	ENST00000637812	ENSG00000125386	FAM193A	TRUE	TRUE
chr4	2663211	G	T	ENST00000637812	ENSG00000125386	FAM193A	TRUE	TRUE
chr4	2663220	G	T	ENST00000637812	ENSG00000125386	FAM193A	TRUE	TRUE
chr4	2663241	G	T	ENST00000637812	ENSG00000125386	FAM193A	TRUE	TRUE
chr4	2663244	G	T	ENST00000637812	ENSG00000125386	FAM193A	TRUE	TRUE
chr4	2663250	A	T	ENST00000637812	ENSG00000125386	FAM193A	TRUE	TRUE
chr4	2663276	C	A	ENST00000637812	ENSG00000125386	FAM193A	TRUE	TRUE
chr4	2663276	C	G	ENST00000637812	ENSG00000125386	FAM193A	TRUE	TRUE
chr4	2663283	C	T	ENST00000637812	ENSG00000125386	FAM193A	TRUE	TRUE
chr4	2663286	C	T	ENST00000637812	ENSG00000125386	FAM193A	TRUE	TRUE
chr4	2663289	G	A	ENST00000637812	ENSG00000125386	FAM193A	TRUE	FALSE
chr4	2663289	G	C	ENST00000637812	ENSG00000125386	FAM193A	TRUE	FALSE
chr4	2663289	G	T	ENST00000637812	ENSG00000125386	FAM193A	TRUE	FALSE
chr4	2663290	T	A	ENST00000637812	ENSG00000125386	FAM193A	TRUE	FALSE
chr4	2663290	T	C	ENST00000637812	ENSG00000125386	FAM193A	TRUE	FALSE
chr4	2663290	T	G	ENST00000637812	ENSG00000125386	FAM193A	TRUE	FALSE
chr4	2672119	A	C	ENST00000637812	ENSG00000125386	FAM193A	TRUE	FALSE
chr4	2672119	A	G	ENST00000637812	ENSG00000125386	FAM193A	TRUE	FALSE
chr4	2672119	A	T	ENST00000637812	ENSG00000125386	FAM193A	TRUE	FALSE
chr4	2672120	G	A	ENST00000637812	ENSG00000125386	FAM193A	TRUE	FALSE
chr4	2672120	G	C	ENST00000637812	ENSG00000125386	FAM193A	TRUE	FALSE
chr4	2672120	G	T	ENST00000637812	ENSG00000125386	FAM193A	TRUE	FALSE
chr4	2672124	G	T	ENST00000637812	ENSG00000125386	FAM193A	TRUE	TRUE
chr4	2672127	C	T	ENST00000637812	ENSG00000125386	FAM193A	TRUE	TRUE
chr4	2672144	T	A	ENST00000637812	ENSG00000125386	FAM193A	TRUE	TRUE
chr4	2672145	G	T	ENST00000637812	ENSG00000125386	FAM193A	TRUE	TRUE
chr4	2672150	T	A	ENST00000637812	ENSG00000125386	FAM193A	TRUE	TRUE
chr4	2672159	T	A	ENST00000637812	ENSG00000125386	FAM193A	TRUE	TRUE
chr4	2672160	A	T	ENST00000637812	ENSG00000125386	FAM193A	TRUE	TRUE
chr4	2672163	C	T	ENST00000637812	ENSG00000125386	FAM193A	TRUE	TRUE
chr4	2672166	G	T	ENST00000637812	ENSG00000125386	FAM193A	TRUE	TRUE
chr4	2672175	G	T	ENST00000637812	ENSG00000125386	FAM193A	TRUE	TRUE
chr4	2672202	G	T	ENST00000637812	ENSG00000125386	FAM193A	TRUE	TRUE
chr4	2672223	C	T	ENST00000637812	ENSG00000125386	FAM193A	TRUE	TRUE
chr4	2672230	T	A	ENST00000637812	ENSG00000125386	FAM193A	TRUE	TRUE
chr4	2672238	G	T	ENST00000637812	ENSG00000125386	FAM193A	TRUE	TRUE
chr4	2672241	A	T	ENST00000637812	ENSG00000125386	FAM193A	TRUE	TRUE
chr4	2672270	C	A	ENST00000637812	ENSG00000125386	FAM193A	TRUE	TRUE
chr4	2672270	C	G	ENST00000637812	ENSG00000125386	FAM193A	TRUE	TRUE
chr4	2672283	G	T	ENST00000637812	ENSG00000125386	FAM193A	TRUE	TRUE
chr4	2672296	T	A	ENST00000637812	ENSG00000125386	FAM193A	TRUE	TRUE
chr4	2672341	T	A	ENST00000637812	ENSG00000125386	FAM193A	TRUE	TRUE
chr4	2672345	T	A	ENST00000637812	ENSG00000125386	FAM193A	TRUE	TRUE
chr4	2672345	T	G	ENST00000637812	ENSG00000125386	FAM193A	TRUE	TRUE
chr4	2672370	A	T	ENST00000637812	ENSG00000125386	FAM193A	TRUE	TRUE
chr4	2672373	G	A	ENST00000637812	ENSG00000125386	FAM193A	TRUE	FALSE
chr4	2672373	G	C	ENST00000637812	ENSG00000125386	FAM193A	TRUE	FALSE
chr4	2672373	G	T	ENST00000637812	ENSG00000125386	FAM193A	TRUE	FALSE
chr4	2672374	T	A	ENST00000637812	ENSG00000125386	FAM193A	TRUE	FALSE
chr4	2672374	T	C	ENST00000637812	ENSG00000125386	FAM193A	TRUE	FALSE
chr4	2672374	T	G	ENST00000637812	ENSG00000125386	FAM193A	TRUE	FALSE
chr4	2689504	A	C	ENST00000637812	ENSG00000125386	FAM193A	TRUE	FALSE
chr4	2689504	A	G	ENST00000637812	ENSG00000125386	FAM193A	TRUE	FALSE
chr4	2689504	A	T	ENST00000637812	ENSG00000125386	FAM193A	TRUE	FALSE
chr4	2689505	G	A	ENST00000637812	ENSG00000125386	FAM193A	TRUE	FALSE
chr4	2689505	G	C	ENST00000637812	ENSG00000125386	FAM193A	TRUE	FALSE
chr4	2689505	G	T	ENST00000637812	ENSG00000125386	FAM193A	TRUE	FALSE
chr4	2689510	T	A	ENST00000637812	ENSG00000125386	FAM193A	TRUE	TRUE
chr4	2689510	T	G	ENST00000637812	ENSG00000125386	FAM193A	TRUE	TRUE
chr4	2689527	C	T	ENST00000637812	ENSG00000125386	FAM193A	TRUE	TRUE
chr4	2689542	A	T	ENST00000637812	ENSG00000125386	FAM193A	TRUE	TRUE
chr4	2689548	C	T	ENST00000637812	ENSG00000125386	FAM193A	TRUE	TRUE
chr4	2689569	C	T	ENST00000637812	ENSG00000125386	FAM193A	TRUE	TRUE
chr4	2689583	T	A	ENST00000637812	ENSG00000125386	FAM193A	TRUE	TRUE
chr4	2689583	T	G	ENST00000637812	ENSG00000125386	FAM193A	TRUE	TRUE
chr4	2689592	T	A	ENST00000637812	ENSG00000125386	FAM193A	TRUE	TRUE
chr4	2689608	G	T	ENST00000637812	ENSG00000125386	FAM193A	TRUE	TRUE
chr4	2689612	G	A	ENST00000637812	ENSG00000125386	FAM193A	TRUE	TRUE
chr4	2689613	G	A	ENST00000637812	ENSG00000125386	FAM193A	TRUE	TRUE
chr4	2689623	A	T	ENST00000637812	ENSG00000125386	FAM193A	TRUE	TRUE
chr4	2689639	G	A	ENST00000637812	ENSG00000125386	FAM193A	TRUE	TRUE
chr4	2689640	G	A	ENST00000637812	ENSG00000125386	FAM193A	TRUE	TRUE
chr4	2689641	G	T	ENST00000637812	ENSG00000125386	FAM193A	TRUE	TRUE
chr4	2689645	C	A	ENST00000637812	ENSG00000125386	FAM193A	TRUE	TRUE
chr4	2689645	C	G	ENST00000637812	ENSG00000125386	FAM193A	TRUE	TRUE
chr4	2689647	G	T	ENST00000637812	ENSG00000125386	FAM193A	TRUE	TRUE
chr4	2689662	A	T	ENST00000637812	ENSG00000125386	FAM193A	TRUE	TRUE
chr4	2689669	G	A	ENST00000637812	ENSG00000125386	FAM193A	TRUE	TRUE
chr4	2689670	G	A	ENST00000637812	ENSG00000125386	FAM193A	TRUE	TRUE
chr4	2689687	T	A	ENST00000637812	ENSG00000125386	FAM193A	TRUE	TRUE
chr4	2689705	G	A	ENST00000637812	ENSG00000125386	FAM193A	TRUE	FALSE
chr4	2689705	G	C	ENST00000637812	ENSG00000125386	FAM193A	TRUE	FALSE
chr4	2689705	G	T	ENST00000637812	ENSG00000125386	FAM193A	TRUE	FALSE
chr4	2689706	T	A	ENST00000637812	ENSG00000125386	FAM193A	TRUE	FALSE
chr4	2689706	T	C	ENST00000637812	ENSG00000125386	FAM193A	TRUE	FALSE
chr4	2689706	T	G	ENST00000637812	ENSG00000125386	FAM193A	TRUE	FALSE
chr4	2690696	A	C	ENST00000637812	ENSG00000125386	FAM193A	TRUE	FALSE
chr4	2690696	A	G	ENST00000637812	ENSG00000125386	FAM193A	TRUE	FALSE
chr4	2690696	A	T	ENST00000637812	ENSG00000125386	FAM193A	TRUE	FALSE
chr4	2690697	G	A	ENST00000637812	ENSG00000125386	FAM193A	TRUE	FALSE
chr4	2690697	G	C	ENST00000637812	ENSG00000125386	FAM193A	TRUE	FALSE
chr4	2690697	G	T	ENST00000637812	ENSG00000125386	FAM193A	TRUE	FALSE
chr4	2690703	G	T	ENST00000637812	ENSG00000125386	FAM193A	TRUE	TRUE
chr4	2690710	T	A	ENST00000637812	ENSG00000125386	FAM193A	TRUE	TRUE
chr4	2690710	T	G	ENST00000637812	ENSG00000125386	FAM193A	TRUE	TRUE
chr4	2690725	C	A	ENST00000637812	ENSG00000125386	FAM193A	TRUE	TRUE
chr4	2690725	C	G	ENST00000637812	ENSG00000125386	FAM193A	TRUE	TRUE
chr4	2690727	G	T	ENST00000637812	ENSG00000125386	FAM193A	TRUE	TRUE
chr4	2690733	A	T	ENST00000637812	ENSG00000125386	FAM193A	TRUE	TRUE
chr4	2690739	G	T	ENST00000637812	ENSG00000125386	FAM193A	TRUE	TRUE
chr4	2690766	G	T	ENST00000637812	ENSG00000125386	FAM193A	TRUE	TRUE
chr4	2690782	C	A	ENST00000637812	ENSG00000125386	FAM193A	TRUE	TRUE
chr4	2690790	A	T	ENST00000637812	ENSG00000125386	FAM193A	TRUE	TRUE
chr4	2690793	G	T	ENST00000637812	ENSG00000125386	FAM193A	TRUE	TRUE
chr4	2690796	A	T	ENST00000637812	ENSG00000125386	FAM193A	TRUE	TRUE
chr4	2690799	A	T	ENST00000637812	ENSG00000125386	FAM193A	TRUE	TRUE
chr4	2690811	A	T	ENST00000637812	ENSG00000125386	FAM193A	TRUE	TRUE
chr4	2690814	A	T	ENST00000637812	ENSG00000125386	FAM193A	TRUE	TRUE
chr4	2690817	A	T	ENST00000637812	ENSG00000125386	FAM193A	TRUE	TRUE
chr4	2690822	T	A	ENST00000637812	ENSG00000125386	FAM193A	TRUE	TRUE
chr4	2690824	T	A	ENST00000637812	ENSG00000125386	FAM193A	TRUE	TRUE
chr4	2690824	T	G	ENST00000637812	ENSG00000125386	FAM193A	TRUE	TRUE
chr4	2690828	C	A	ENST00000637812	ENSG00000125386	FAM193A	TRUE	TRUE
chr4	2690828	C	G	ENST00000637812	ENSG00000125386	FAM193A	TRUE	TRUE
chr4	2690835	C	T	ENST00000637812	ENSG00000125386	FAM193A	TRUE	TRUE
chr4	2690850	G	T	ENST00000637812	ENSG00000125386	FAM193A	TRUE	TRUE
chr4	2690859	A	T	ENST00000637812	ENSG00000125386	FAM193A	TRUE	TRUE
chr4	2690878	C	A	ENST00000637812	ENSG00000125386	FAM193A	TRUE	TRUE
chr4	2690878	C	G	ENST00000637812	ENSG00000125386	FAM193A	TRUE	TRUE
chr4	2690881	C	A	ENST00000637812	ENSG00000125386	FAM193A	TRUE	TRUE
chr4	2690881	C	G	ENST00000637812	ENSG00000125386	FAM193A	TRUE	TRUE
chr4	2690903	C	A	ENST00000637812	ENSG00000125386	FAM193A	TRUE	TRUE
chr4	2690919	C	T	ENST00000637812	ENSG00000125386	FAM193A	TRUE	TRUE
chr4	2690934	C	T	ENST00000637812	ENSG00000125386	FAM193A	TRUE	TRUE
chr4	2690940	A	T	ENST00000637812	ENSG00000125386	FAM193A	TRUE	TRUE
chr4	2690947	C	A	ENST00000637812	ENSG00000125386	FAM193A	TRUE	TRUE
chr4	2690947	C	G	ENST00000637812	ENSG00000125386	FAM193A	TRUE	TRUE
chr4	2690952	A	T	ENST00000637812	ENSG00000125386	FAM193A	TRUE	TRUE
chr4	2690955	A	T	ENST00000637812	ENSG00000125386	FAM193A	TRUE	TRUE
chr4	2690965	C	A	ENST00000637812	ENSG00000125386	FAM193A	TRUE	TRUE
chr4	2690965	C	G	ENST00000637812	ENSG00000125386	FAM193A	TRUE	TRUE
chr4	2690971	G	A	ENST00000637812	ENSG00000125386	FAM193A	TRUE	FALSE
chr4	2690971	G	C	ENST00000637812	ENSG00000125386	FAM193A	TRUE	FALSE
chr4	2690971	G	T	ENST00000637812	ENSG00000125386	FAM193A	TRUE	FALSE
chr4	2690972	T	A	ENST00000637812	ENSG00000125386	FAM193A	TRUE	FALSE
chr4	2690972	T	C	ENST00000637812	ENSG00000125386	FAM193A	TRUE	FALSE
chr4	2690972	T	G	ENST00000637812	ENSG00000125386	FAM193A	TRUE	FALSE
chr4	2693584	A	C	ENST00000637812	ENSG00000125386	FAM193A	TRUE	FALSE
chr4	2693584	A	G	ENST00000637812	ENSG00000125386	FAM193A	TRUE	FALSE
chr4	2693584	A	T	ENST00000637812	ENSG00000125386	FAM193A	TRUE	FALSE
chr4	2693585	G	A	ENST00000637812	ENSG00000125386	FAM193A	TRUE	FALSE
chr4	2693585	G	C	ENST00000637812	ENSG00000125386	FAM193A	TRUE	FALSE
chr4	2693585	G	T	ENST00000637812	ENSG00000125386	FAM193A	TRUE	FALSE
chr4	2693609	A	T	ENST00000637812	ENSG00000125386	FAM193A	TRUE	TRUE
chr4	2693612	G	T	ENST00000637812	ENSG00000125386	FAM193A	TRUE	TRUE
chr4	2693621	A	T	ENST00000637812	ENSG00000125386	FAM193A	TRUE	TRUE
chr4	2693628	C	A	ENST00000637812	ENSG00000125386	FAM193A	TRUE	TRUE
chr4	2693664	T	A	ENST00000637812	ENSG00000125386	FAM193A	TRUE	TRUE
chr4	2693685	C	A	ENST00000637812	ENSG00000125386	FAM193A	TRUE	TRUE
chr4	2693700	C	A	ENST00000637812	ENSG00000125386	FAM193A	TRUE	TRUE
chr4	2693700	C	G	ENST00000637812	ENSG00000125386	FAM193A	TRUE	TRUE
chr4	2693715	C	A	ENST00000637812	ENSG00000125386	FAM193A	TRUE	TRUE
chr4	2693715	C	G	ENST00000637812	ENSG00000125386	FAM193A	TRUE	TRUE
chr4	2693757	C	A	ENST00000637812	ENSG00000125386	FAM193A	TRUE	TRUE
chr4	2693757	C	G	ENST00000637812	ENSG00000125386	FAM193A	TRUE	TRUE
chr4	2693765	A	T	ENST00000637812	ENSG00000125386	FAM193A	TRUE	TRUE
chr4	2693804	A	T	ENST00000637812	ENSG00000125386	FAM193A	TRUE	TRUE
chr4	2693815	T	A	ENST00000637812	ENSG00000125386	FAM193A	TRUE	TRUE
chr4	2693872	C	A	ENST00000637812	ENSG00000125386	FAM193A	TRUE	TRUE
chr4	2693875	G	A	ENST00000637812	ENSG00000125386	FAM193A	TRUE	FALSE
chr4	2693875	G	C	ENST00000637812	ENSG00000125386	FAM193A	TRUE	FALSE
chr4	2693875	G	T	ENST00000637812	ENSG00000125386	FAM193A	TRUE	FALSE
chr4	2693876	T	A	ENST00000637812	ENSG00000125386	FAM193A	TRUE	FALSE
chr4	2693876	T	C	ENST00000637812	ENSG00000125386	FAM193A	TRUE	FALSE
chr4	2693876	T	G	ENST00000637812	ENSG00000125386	FAM193A	TRUE	FALSE
chr4	2694944	A	C	ENST00000637812	ENSG00000125386	FAM193A	TRUE	FALSE
chr4	2694944	A	G	ENST00000637812	ENSG00000125386	FAM193A	TRUE	FALSE
chr4	2694944	A	T	ENST00000637812	ENSG00000125386	FAM193A	TRUE	FALSE
chr4	2694945	G	A	ENST00000637812	ENSG00000125386	FAM193A	TRUE	FALSE
chr4	2694945	G	C	ENST00000637812	ENSG00000125386	FAM193A	TRUE	FALSE
chr4	2694945	G	T	ENST00000637812	ENSG00000125386	FAM193A	TRUE	FALSE
chr4	2694958	C	A	ENST00000637812	ENSG00000125386	FAM193A	TRUE	TRUE
chr4	2694959	G	T	ENST00000637812	ENSG00000125386	FAM193A	TRUE	TRUE
chr4	2694973	C	A	ENST00000637812	ENSG00000125386	FAM193A	TRUE	TRUE
chr4	2694974	G	T	ENST00000637812	ENSG00000125386	FAM193A	TRUE	TRUE
chr4	2694988	C	A	ENST00000637812	ENSG00000125386	FAM193A	TRUE	TRUE
chr4	2694988	C	G	ENST00000637812	ENSG00000125386	FAM193A	TRUE	TRUE
chr4	2694995	C	T	ENST00000637812	ENSG00000125386	FAM193A	TRUE	TRUE
chr4	2694998	C	T	ENST00000637812	ENSG00000125386	FAM193A	TRUE	TRUE
chr4	2695013	G	T	ENST00000637812	ENSG00000125386	FAM193A	TRUE	TRUE
chr4	2695025	G	T	ENST00000637812	ENSG00000125386	FAM193A	TRUE	TRUE
chr4	2695036	C	A	ENST00000637812	ENSG00000125386	FAM193A	TRUE	TRUE
chr4	2695040	G	T	ENST00000637812	ENSG00000125386	FAM193A	TRUE	TRUE
chr4	2695059	C	A	ENST00000637812	ENSG00000125386	FAM193A	TRUE	TRUE
chr4	2695073	C	T	ENST00000637812	ENSG00000125386	FAM193A	TRUE	TRUE
chr4	2695076	A	T	ENST00000637812	ENSG00000125386	FAM193A	TRUE	TRUE
chr4	2695079	G	T	ENST00000637812	ENSG00000125386	FAM193A	TRUE	TRUE
chr4	2695085	A	T	ENST00000637812	ENSG00000125386	FAM193A	TRUE	TRUE
chr4	2695090	C	A	ENST00000637812	ENSG00000125386	FAM193A	TRUE	TRUE
chr4	2695090	C	G	ENST00000637812	ENSG00000125386	FAM193A	TRUE	TRUE
chr4	2695093	C	A	ENST00000637812	ENSG00000125386	FAM193A	TRUE	TRUE
chr4	2695099	C	A	ENST00000637812	ENSG00000125386	FAM193A	TRUE	TRUE
chr4	2695102	C	A	ENST00000637812	ENSG00000125386	FAM193A	TRUE	TRUE
chr4	2695105	C	A	ENST00000637812	ENSG00000125386	FAM193A	TRUE	TRUE
chr4	2695105	C	G	ENST00000637812	ENSG00000125386	FAM193A	TRUE	TRUE
chr4	2695108	C	A	ENST00000637812	ENSG00000125386	FAM193A	TRUE	TRUE
chr4	2695109	G	T	ENST00000637812	ENSG00000125386	FAM193A	TRUE	TRUE
chr4	2695130	G	A	ENST00000637812	ENSG00000125386	FAM193A	TRUE	FALSE
chr4	2695130	G	C	ENST00000637812	ENSG00000125386	FAM193A	TRUE	FALSE
chr4	2695130	G	T	ENST00000637812	ENSG00000125386	FAM193A	TRUE	FALSE
chr4	2695131	T	A	ENST00000637812	ENSG00000125386	FAM193A	TRUE	FALSE
chr4	2695131	T	C	ENST00000637812	ENSG00000125386	FAM193A	TRUE	FALSE
chr4	2695131	T	G	ENST00000637812	ENSG00000125386	FAM193A	TRUE	FALSE
chr4	2696361	A	C	ENST00000637812	ENSG00000125386	FAM193A	TRUE	TRUE
chr4	2696361	A	G	ENST00000637812	ENSG00000125386	FAM193A	TRUE	TRUE
chr4	2696361	A	T	ENST00000637812	ENSG00000125386	FAM193A	TRUE	TRUE
chr4	2696362	G	A	ENST00000637812	ENSG00000125386	FAM193A	TRUE	TRUE
chr4	2696362	G	C	ENST00000637812	ENSG00000125386	FAM193A	TRUE	TRUE
chr4	2696362	G	T	ENST00000637812	ENSG00000125386	FAM193A	TRUE	TRUE
chr4	2696384	A	T	ENST00000637812	ENSG00000125386	FAM193A	TRUE	TRUE
chr4	2696392	T	A	ENST00000637812	ENSG00000125386	FAM193A	TRUE	TRUE
chr4	2696392	T	G	ENST00000637812	ENSG00000125386	FAM193A	TRUE	TRUE
chr4	2696396	G	T	ENST00000637812	ENSG00000125386	FAM193A	TRUE	TRUE
chr4	2696405	G	T	ENST00000637812	ENSG00000125386	FAM193A	TRUE	TRUE
chr4	2696408	A	T	ENST00000637812	ENSG00000125386	FAM193A	TRUE	TRUE
chr4	2696418	T	A	ENST00000637812	ENSG00000125386	FAM193A	TRUE	TRUE
chr4	2696418	T	G	ENST00000637812	ENSG00000125386	FAM193A	TRUE	TRUE
chr4	2696429	A	T	ENST00000637812	ENSG00000125386	FAM193A	TRUE	TRUE
chr4	2696435	A	T	ENST00000637812	ENSG00000125386	FAM193A	TRUE	TRUE
chr4	2696438	G	T	ENST00000637812	ENSG00000125386	FAM193A	TRUE	TRUE
chr4	2696441	G	T	ENST00000637812	ENSG00000125386	FAM193A	TRUE	TRUE
chr4	2696444	C	T	ENST00000637812	ENSG00000125386	FAM193A	TRUE	TRUE
chr4	2696450	A	T	ENST00000637812	ENSG00000125386	FAM193A	TRUE	TRUE
chr4	2696453	A	T	ENST00000637812	ENSG00000125386	FAM193A
chr4	2696462	C	T	ENST00000637812	ENSG00000125386	FAM193A	TRUE	TRUE
chr4	2696469	C	A	ENST00000637812	ENSG00000125386	FAM193A	TRUE	TRUE
chr4	2696469	C	G	ENST00000637812	ENSG00000125386	FAM193A	TRUE	TRUE
chr4	2696471	G	T	ENST00000637812	ENSG00000125386	FAM193A	TRUE	TRUE
chr4	2696477	G	T	ENST00000637812	ENSG00000125386	FAM193A	TRUE	TRUE
chr4	2696504	G	T	ENST00000637812	ENSG00000125386	FAM193A	TRUE	TRUE
chr4	2696511	T	A	ENST00000637812	ENSG00000125386	FAM193A	TRUE	TRUE
chr4	2696514	T	A	ENST00000637812	ENSG00000125386	FAM193A	TRUE	TRUE
chr4	2696516	C	T	ENST00000637812	ENSG00000125386	FAM193A	TRUE	TRUE
chr4	2696534	G	T	ENST00000637812	ENSG00000125386	FAM193A	TRUE	TRUE
chr4	2696540	A	T	ENST00000637812	ENSG00000125386	FAM193A	TRUE	TRUE
chr4	2696567	A	T	ENST00000637812	ENSG00000125386	FAM193A	TRUE	TRUE
chr4	2696570	C	T	ENST00000637812	ENSG00000125386	FAM193A	TRUE	TRUE
chr4	2696582	A	T	ENST00000637812	ENSG00000125386	FAM193A	TRUE	TRUE
chr4	2696585	C	T	ENST00000637812	ENSG00000125386	FAM193A	TRUE	TRUE
chr4	2696591	A	T	ENST00000637812	ENSG00000125386	FAM193A	TRUE	TRUE
chr4	2696594	G	A	ENST00000637812	ENSG00000125386	FAM193A	TRUE	FALSE
chr4	2696594	G	C	ENST00000637812	ENSG00000125386	FAM193A	TRUE	FALSE
chr4	2696594	G	T	ENST00000637812	ENSG00000125386	FAM193A	TRUE	FALSE
chr4	2696595	C	A	ENST00000637812	ENSG00000125386	FAM193A	TRUE	FALSE
chr4	2696595	C	G	ENST00000637812	ENSG00000125386	FAM193A	TRUE	FALSE
chr4	2696595	C	T	ENST00000637812	ENSG00000125386	FAM193A	FALSE	FALSE
chr4	2699678	A	C	ENST00000637812	ENSG00000125386	FAM193A	TRUE	FALSE
chr4	2699678	A	G	ENST00000637812	ENSG00000125386	FAM193A	TRUE	FALSE
chr4	2699678	A	T	ENST00000637812	ENSG00000125386	FAM193A	TRUE	FALSE
chr4	2699679	G	A	ENST00000637812	ENSG00000125386	FAM193A	TRUE	FALSE
chr4	2699679	G	C	ENST00000637812	ENSG00000125386	FAM193A	TRUE	FALSE
chr4	2699679	G	T	ENST00000637812	ENSG00000125386	FAM193A	TRUE	FALSE
chr4	2699683	G	T	ENST00000637812	ENSG00000125386	FAM193A	TRUE	TRUE
chr4	2699686	G	T	ENST00000637812	ENSG00000125386	FAM193A	TRUE	TRUE
chr4	2699689	A	T	ENST00000637812	ENSG00000125386	FAM193A	TRUE	TRUE
chr4	2699701	G	T	ENST00000637812	ENSG00000125386	FAM193A	TRUE	TRUE
chr4	2699707	G	T	ENST00000637812	ENSG00000125386	FAM193A	TRUE	TRUE
chr4	2699722	G	T	ENST00000637812	ENSG00000125386	FAM193A	TRUE	TRUE
chr4	2699737	C	T	ENST00000637812	ENSG00000125386	FAM193A	TRUE	TRUE
chr4	2699740	G	T	ENST00000637812	ENSG00000125386	FAM193A	TRUE	TRUE
chr4	2699743	G	T	ENST00000637812	ENSG00000125386	FAM193A	TRUE	TRUE
chr4	2699746	C	T	ENST00000637812	ENSG00000125386	FAM193A	TRUE	TRUE
chr4	2699758	G	T	ENST00000637812	ENSG00000125386	FAM193A	TRUE	TRUE
chr4	2699761	G	T	ENST00000637812	ENSG00000125386	FAM193A	TRUE	TRUE
chr4	2699764	G	T	ENST00000637812	ENSG00000125386	FAM193A	TRUE	TRUE
chr4	2699767	G	T	ENST00000637812	ENSG00000125386	FAM193A	TRUE	TRUE
chr4	2699773	G	T	ENST00000637812	ENSG00000125386	FAM193A	TRUE	TRUE
chr4	2699776	G	T	ENST00000637812	ENSG00000125386	FAM193A	TRUE	TRUE
chr4	2699779	G	T	ENST00000637812	ENSG00000125386	FAM193A	TRUE	TRUE
chr4	2699782	G	T	ENST00000637812	ENSG00000125386	FAM193A	TRUE	TRUE
chr4	2699785	G	T	ENST00000637812	ENSG00000125386	FAM193A	TRUE	TRUE
chr4	2699797	A	T	ENST00000637812	ENSG00000125386	FAM193A	TRUE	TRUE
chr4	2699800	G	T	ENST00000637812	ENSG00000125386	FAM193A	TRUE	TRUE
chr4	2699803	G	T	ENST00000637812	ENSG00000125386	FAM193A	TRUE	TRUE
chr4	2699809	C	T	ENST00000637812	ENSG00000125386	FAM193A	TRUE	TRUE
chr4	2699818	C	T	ENST00000637812	ENSG00000125386	FAM193A	TRUE	TRUE
chr4	2699821	G	T	ENST00000637812	ENSG00000125386	FAM193A	TRUE	TRUE
chr4	2699827	C	T	ENST00000637812	ENSG00000125386	FAM193A	TRUE	TRUE
chr4	2699830	A	T	ENST00000637812	ENSG00000125386	FAM193A	TRUE	TRUE
chr4	2699836	A	T	ENST00000637812	ENSG00000125386	FAM193A	TRUE	TRUE
chr4	2699845	A	T	ENST00000637812	ENSG00000125386	FAM193A
chr4	2699848	A	T	ENST00000637812	ENSG00000125386	FAM193A	TRUE	TRUE
chr4	2699851	A	T	ENST00000637812	ENSG00000125386	FAM193A	TRUE	TRUE
chr4	2699854	A	T	ENST00000637812	ENSG00000125386	FAM193A	TRUE	TRUE
chr4	2699857	A	T	ENST00000637812	ENSG00000125386	FAM193A	TRUE	TRUE
chr4	2699860	G	T	ENST00000637812	ENSG00000125386	FAM193A	TRUE	TRUE
chr4	2699872	A	T	ENST00000637812	ENSG00000125386	FAM193A	TRUE	TRUE
chr4	2699880	C	A	ENST00000637812	ENSG00000125386	FAM193A	TRUE	TRUE
chr4	2699884	A	T	ENST00000637812	ENSG00000125386	FAM193A	TRUE	TRUE
chr4	2699888	T	A	ENST00000637812	ENSG00000125386	FAM193A	TRUE	TRUE
chr4	2699902	A	T	ENST00000637812	ENSG00000125386	FAM193A	TRUE	TRUE
chr4	2699911	C	T	ENST00000637812	ENSG00000125386	FAM193A	TRUE	TRUE
chr4	2699923	G	T	ENST00000637812	ENSG00000125386	FAM193A	TRUE	TRUE
chr4	2699941	G	T	ENST00000637812	ENSG00000125386	FAM193A	TRUE	TRUE
chr4	2699960	C	A	ENST00000637812	ENSG00000125386	FAM193A	TRUE	TRUE
chr4	2699960	C	G	ENST00000637812	ENSG00000125386	FAM193A	TRUE	TRUE
chr4	2699965	G	T	ENST00000637812	ENSG00000125386	FAM193A	TRUE	TRUE
chr4	2699968	C	T	ENST00000637812	ENSG00000125386	FAM193A	TRUE	TRUE
chr4	2699974	G	T	ENST00000637812	ENSG00000125386	FAM193A	TRUE	TRUE
chr4	2699977	G	T	ENST00000637812	ENSG00000125386	FAM193A	TRUE	TRUE
chr4	2699983	G	T	ENST00000637812	ENSG00000125386	FAM193A	TRUE	TRUE
chr4	2700023	C	A	ENST00000637812	ENSG00000125386	FAM193A	TRUE	TRUE
chr4	2700023	C	G	ENST00000637812	ENSG00000125386	FAM193A	TRUE	TRUE
chr4	2700025	G	T	ENST00000637812	ENSG00000125386	FAM193A	TRUE	TRUE
chr4	2700079	A	T	ENST00000637812	ENSG00000125386	FAM193A	TRUE	TRUE
chr4	2700088	A	T	ENST00000637812	ENSG00000125386	FAM193A	TRUE	TRUE
chr4	2700103	A	T	ENST00000637812	ENSG00000125386	FAM193A	TRUE	TRUE
chr4	2700106	G	T	ENST00000637812	ENSG00000125386	FAM193A	TRUE	TRUE
chr4	2700118	A	T	ENST00000637812	ENSG00000125386	FAM193A	TRUE	TRUE
chr4	2700121	C	T	ENST00000637812	ENSG00000125386	FAM193A	TRUE	TRUE
chr4	2700127	G	T	ENST00000637812	ENSG00000125386	FAM193A	TRUE	TRUE
chr4	2700157	C	T	ENST00000637812	ENSG00000125386	FAM193A	TRUE	TRUE
chr4	2700166	A	T	ENST00000637812	ENSG00000125386	FAM193A	TRUE	TRUE
chr4	2700169	G	T	ENST00000637812	ENSG00000125386	FAM193A	TRUE	TRUE
chr4	2700172	G	T	ENST00000637812	ENSG00000125386	FAM193A	TRUE	TRUE
chr4	2700181	A	T	ENST00000637812	ENSG00000125386	FAM193A	TRUE	TRUE
chr4	2700184	C	T	ENST00000637812	ENSG00000125386	FAM193A	TRUE	TRUE
chr4	2700187	A	T	ENST00000637812	ENSG00000125386	FAM193A	TRUE	TRUE
chr4	2700196	C	T	ENST00000637812	ENSG00000125386	FAM193A	TRUE	TRUE
chr4	2700205	A	T	ENST00000637812	ENSG00000125386	FAM193A	TRUE	TRUE
chr4	2700217	G	T	ENST00000637812	ENSG00000125386	FAM193A	TRUE	TRUE
chr4	2700238	G	T	ENST00000637812	ENSG00000125386	FAM193A	TRUE	TRUE
chr4	2700247	A	T	ENST00000637812	ENSG00000125386	FAM193A	TRUE	TRUE
chr4	2700256	G	T	ENST00000637812	ENSG00000125386	FAM193A	TRUE	TRUE
chr4	2700262	C	T	ENST00000637812	ENSG00000125386	FAM193A	TRUE	TRUE
chr4	2700268	A	T	ENST00000637812	ENSG00000125386	FAM193A	TRUE	TRUE
chr4	2700280	C	T	ENST00000637812	ENSG00000125386	FAM193A	TRUE	TRUE
chr4	2700286	G	T	ENST00000637812	ENSG00000125386	FAM193A	TRUE	TRUE
chr4	2700290	C	A	ENST00000637812	ENSG00000125386	FAM193A	TRUE	TRUE
chr4	2700290	C	G	ENST00000637812	ENSG00000125386	FAM193A	TRUE	TRUE
chr4	2700292	A	T	ENST00000637812	ENSG00000125386	FAM193A	TRUE	TRUE
chr4	2700298	A	T	ENST00000637812	ENSG00000125386	FAM193A	TRUE	TRUE
chr4	2700325	G	T	ENST00000637812	ENSG00000125386	FAM193A	TRUE	TRUE
chr4	2700328	C	T	ENST00000637812	ENSG00000125386	FAM193A	TRUE	TRUE
chr4	2700331	A	T	ENST00000637812	ENSG00000125386	FAM193A	TRUE	TRUE
chr4	2700334	A	T	ENST00000637812	ENSG00000125386	FAM193A	TRUE	TRUE
chr4	2700337	G	T	ENST00000637812	ENSG00000125386	FAM193A	TRUE	TRUE
chr4	2700340	G	T	ENST00000637812	ENSG00000125386	FAM193A	TRUE	TRUE
chr4	2700343	A	T	ENST00000637812	ENSG00000125386	FAM193A	TRUE	TRUE
chr4	2700346	A	T	ENST00000637812	ENSG00000125386	FAM193A	TRUE	TRUE
chr4	2700370	A	T	ENST00000637812	ENSG00000125386	FAM193A	TRUE	TRUE
chr4	2700373	A	T	ENST00000637812	ENSG00000125386	FAM193A	TRUE	TRUE
chr4	2700376	C	T	ENST00000637812	ENSG00000125386	FAM193A	TRUE	TRUE
chr4	2700391	A	T	ENST00000637812	ENSG00000125386	FAM193A	TRUE	TRUE
chr4	2700397	G	T	ENST00000637812	ENSG00000125386	FAM193A	TRUE	TRUE
chr4	2700400	A	T	ENST00000637812	ENSG00000125386	FAM193A	TRUE	TRUE
chr4	2700404	C	A	ENST00000637812	ENSG00000125386	FAM193A	TRUE	TRUE
chr4	2700404	C	G	ENST00000637812	ENSG00000125386	FAM193A	TRUE	TRUE
chr4	2700421	G	T	ENST00000637812	ENSG00000125386	FAM193A	TRUE	TRUE
chr4	2700439	G	T	ENST00000637812	ENSG00000125386	FAM193A	TRUE	TRUE
chr4	2700445	C	T	ENST00000637812	ENSG00000125386	FAM193A	TRUE	TRUE
chr4	2700448	C	T	ENST00000637812	ENSG00000125386	FAM193A	TRUE	TRUE
chr4	2700457	A	T	ENST00000637812	ENSG00000125386	FAM193A	TRUE	TRUE
chr4	2700472	G	T	ENST00000637812	ENSG00000125386	FAM193A	TRUE	TRUE
chr4	2700481	C	T	ENST00000637812	ENSG00000125386	FAM193A	TRUE	TRUE
chr4	2700487	A	T	ENST00000637812	ENSG00000125386	FAM193A	TRUE	TRUE
chr4	2700493	A	T	ENST00000637812	ENSG00000125386	FAM193A	TRUE	TRUE
chr4	2700499	A	T	ENST00000637812	ENSG00000125386	FAM193A	TRUE	TRUE
chr4	2700502	A	T	ENST00000637812	ENSG00000125386	FAM193A	TRUE	TRUE
chr4	2700508	A	T	ENST00000637812	ENSG00000125386	FAM193A	TRUE	TRUE
chr4	2700511	A	T	ENST00000637812	ENSG00000125386	FAM193A	TRUE	TRUE
chr4	2700514	A	T	ENST00000637812	ENSG00000125386	FAM193A	TRUE	TRUE
chr4	2700517	A	T	ENST00000637812	ENSG00000125386	FAM193A	TRUE	TRUE
chr4	2700520	G	T	ENST00000637812	ENSG00000125386	FAM193A	TRUE	TRUE
chr4	2700526	A	T	ENST00000637812	ENSG00000125386	FAM193A	TRUE	TRUE
chr4	2700539	C	A	ENST00000637812	ENSG00000125386	FAM193A	TRUE	TRUE
chr4	2700539	C	G	ENST00000637812	ENSG00000125386	FAM193A	TRUE	TRUE
chr4	2700545	G	A	ENST00000637812	ENSG00000125386	FAM193A	TRUE	FALSE
chr4	2700545	G	C	ENST00000637812	ENSG00000125386	FAM193A	TRUE	FALSE
chr4	2700545	G	T	ENST00000637812	ENSG00000125386	FAM193A	TRUE	FALSE
chr4	2700546	T	A	ENST00000637812	ENSG00000125386	FAM193A	TRUE	FALSE
chr4	2700546	T	C	ENST00000637812	ENSG00000125386	FAM193A	TRUE	FALSE
chr4	2700546	T	G	ENST00000637812	ENSG00000125386	FAM193A	TRUE	FALSE
chr4	2716021	A	C	ENST00000637812	ENSG00000125386	FAM193A	TRUE	FALSE
chr4	2716021	A	G	ENST00000637812	ENSG00000125386	FAM193A	TRUE	FALSE
chr4	2716021	A	T	ENST00000637812	ENSG00000125386	FAM193A	TRUE	FALSE
chr4	2716022	G	A	ENST00000637812	ENSG00000125386	FAM193A	TRUE	FALSE
chr4	2716022	G	C	ENST00000637812	ENSG00000125386	FAM193A	TRUE	FALSE
chr4	2716022	G	T	ENST00000637812	ENSG00000125386	FAM193A	TRUE	FALSE
chr4	2716040	A	T	ENST00000637812	ENSG00000125386	FAM193A	TRUE	TRUE
chr4	2716073	G	T	ENST00000637812	ENSG00000125386	FAM193A	FALSE	FALSE
chr4	2716079	G	T	ENST00000637812	ENSG00000125386	FAM193A	FALSE	FALSE
chr4	2716085	G	T	ENST00000637812	ENSG00000125386	FAM193A	FALSE	FALSE
chr4	2716091	G	T	ENST00000637812	ENSG00000125386	FAM193A	FALSE	FALSE
chr4	2716096	T	A	ENST00000637812	ENSG00000125386	FAM193A	FALSE	FALSE
chr4	2716096	T	G	ENST00000637812	ENSG00000125386	FAM193A	FALSE	FALSE
chr4	2716100	A	T	ENST00000637812	ENSG00000125386	FAM193A	FALSE	FALSE
chr4	2716105	G	A	ENST00000637812	ENSG00000125386	FAM193A	TRUE	FALSE
chr4	2716105	G	C	ENST00000637812	ENSG00000125386	FAM193A	TRUE	FALSE
chr4	2716105	G	T	ENST00000637812	ENSG00000125386	FAM193A	TRUE	FALSE
chr4	2716106	T	A	ENST00000637812	ENSG00000125386	FAM193A	TRUE	FALSE
chr4	2716106	T	C	ENST00000637812	ENSG00000125386	FAM193A	TRUE	FALSE
chr4	2716106	T	G	ENST00000637812	ENSG00000125386	FAM193A	TRUE	FALSE
chr4	2731773	A	C	ENST00000637812	ENSG00000125386	FAM193A	TRUE	FALSE
chr4	2731773	A	G	ENST00000637812	ENSG00000125386	FAM193A	TRUE	FALSE
chr4	2731773	A	T	ENST00000637812	ENSG00000125386	FAM193A	TRUE	FALSE
chr4	2731774	G	A	ENST00000637812	ENSG00000125386	FAM193A	TRUE	FALSE
chr4	2731774	G	C	ENST00000637812	ENSG00000125386	FAM193A	TRUE	FALSE
chr4	2731774	G	T	ENST00000637812	ENSG00000125386	FAM193A	TRUE	FALSE
chr4	2731781	C	A	ENST00000637812	ENSG00000125386	FAM193A	FALSE	FALSE
chr4	2731783	T	A	ENST00000637812	ENSG00000125386	FAM193A	FALSE	FALSE
chr4	2731794	A	T	ENST00000637812	ENSG00000125386	FAM193A	FALSE	FALSE
chr4	2731797	C	T	ENST00000637812	ENSG00000125386	FAM193A	FALSE	FALSE
chr4	2731803	C	T	ENST00000637812	ENSG00000125386	FAM193A	FALSE	FALSE
chr4	2731806	C	T	ENST00000637812	ENSG00000125386	FAM193A	FALSE	FALSE
chr4	2731809	A	T	ENST00000637812	ENSG00000125386	FAM193A	FALSE	FALSE
chr4	2731825	G	A	ENST00000637812	ENSG00000125386	FAM193A	FALSE	FALSE
chr4	2731826	G	A	ENST00000637812	ENSG00000125386	FAM193A	FALSE	FALSE
chr4	2731840	T	A	ENST00000637812	ENSG00000125386	FAM193A	FALSE	FALSE
chr4	2731842	A	T	ENST00000637812	ENSG00000125386	FAM193A	FALSE	FALSE
chr4	2731845	A	T	ENST00000637812	ENSG00000125386	FAM193A	FALSE	FALSE
chr4	2742262	G	A	ENST00000315423	ENSG00000168884	TNIP2	FALSE	FALSE
chr4	2742263	G	T	ENST00000315423	ENSG00000168884	TNIP2	FALSE	FALSE
chr4	2742266	G	T	ENST00000315423	ENSG00000168884	TNIP2	FALSE	FALSE
chr4	2742271	C	A	ENST00000315423	ENSG00000168884	TNIP2	FALSE	FALSE
chr4	2742292	C	A	ENST00000315423	ENSG00000168884	TNIP2	FALSE	FALSE
chr4	2742295	C	A	ENST00000315423	ENSG00000168884	TNIP2	FALSE	FALSE
chr4	2742301	G	A	ENST00000315423	ENSG00000168884	TNIP2	FALSE	FALSE
chr4	2742304	C	A	ENST00000315423	ENSG00000168884	TNIP2	FALSE	FALSE
chr4	2742314	G	T	ENST00000315423	ENSG00000168884	TNIP2	FALSE	FALSE
chr4	2742319	G	A	ENST00000315423	ENSG00000168884	TNIP2	FALSE	FALSE
chr4	2742323	G	T	ENST00000315423	ENSG00000168884	TNIP2	FALSE	FALSE
chr4	2742332	G	T	ENST00000315423	ENSG00000168884	TNIP2	FALSE	FALSE
chr4	2742337	G	A	ENST00000315423	ENSG00000168884	TNIP2	FALSE	FALSE
chr4	2742349	G	A	ENST00000315423	ENSG00000168884	TNIP2	FALSE	FALSE
chr4	2742355	T	A	ENST00000315423	ENSG00000168884	TNIP2	FALSE	FALSE
chr4	2742358	G	A	ENST00000315423	ENSG00000168884	TNIP2	FALSE	FALSE
chr4	2742382	C	A	ENST00000315423	ENSG00000168884	TNIP2	FALSE	FALSE
chr4	2742394	C	A	ENST00000315423	ENSG00000168884	TNIP2	FALSE	FALSE
chr4	2742400	G	A	ENST00000315423	ENSG00000168884	TNIP2	FALSE	FALSE
chr4	2742403	G	A	ENST00000315423	ENSG00000168884	TNIP2	FALSE	FALSE
chr4	2742422	C	T	ENST00000315423	ENSG00000168884	TNIP2	FALSE	FALSE
chr4	2742423	C	T	ENST00000315423	ENSG00000168884	TNIP2	FALSE	FALSE
chr4	2742445	C	A	ENST00000315423	ENSG00000168884	TNIP2	FALSE	FALSE
chr4	2742447	A	C	ENST00000315423	ENSG00000168884	TNIP2	FALSE	FALSE
chr4	2742447	A	T	ENST00000315423	ENSG00000168884	TNIP2	FALSE	FALSE
chr4	2742462	A	T	ENST00000315423	ENSG00000168884	TNIP2	FALSE	FALSE
chr4	2742464	A	C	ENST00000315423	ENSG00000168884	TNIP2	FALSE	FALSE
chr4	2742464	A	T	ENST00000315423	ENSG00000168884	TNIP2	FALSE	FALSE
chr4	2742469	T	A	ENST00000315423	ENSG00000168884	TNIP2	FALSE	FALSE
chr4	2742478	T	A	ENST00000315423	ENSG00000168884	TNIP2	FALSE	FALSE
chr4	2742511	C	A	ENST00000315423	ENSG00000168884	TNIP2	FALSE	FALSE
chr4	2742514	G	A	ENST00000315423	ENSG00000168884	TNIP2	FALSE	FALSE
chr4	2742521	C	A	ENST00000315423	ENSG00000168884	TNIP2	FALSE	FALSE
chr4	2742521	C	G	ENST00000315423	ENSG00000168884	TNIP2	FALSE	FALSE
chr4	2742521	C	T	ENST00000315423	ENSG00000168884	TNIP2	FALSE	FALSE
chr4	2742522	T	A	ENST00000315423	ENSG00000168884	TNIP2	FALSE	FALSE
chr4	2742522	T	C	ENST00000315423	ENSG00000168884	TNIP2	FALSE	FALSE
chr4	2742522	T	G	ENST00000315423	ENSG00000168884	TNIP2	FALSE	FALSE
chr4	2744385	A	C	ENST00000315423	ENSG00000168884	TNIP2	TRUE	FALSE
chr4	2744385	A	G	ENST00000315423	ENSG00000168884	TNIP2	TRUE	FALSE
chr4	2744385	A	T	ENST00000315423	ENSG00000168884	TNIP2	TRUE	FALSE
chr4	2744386	C	A	ENST00000315423	ENSG00000168884	TNIP2	TRUE	FALSE
chr4	2744386	C	G	ENST00000315423	ENSG00000168884	TNIP2	TRUE	FALSE
chr4	2744386	C	T	ENST00000315423	ENSG00000168884	TNIP2	TRUE	FALSE
chr4	2744389	G	A	ENST00000315423	ENSG00000168884	TNIP2	FALSE	FALSE
chr4	2744392	T	A	ENST00000315423	ENSG00000168884	TNIP2	FALSE	FALSE
chr4	2744393	C	T	ENST00000315423	ENSG00000168884	TNIP2	FALSE	FALSE
chr4	2744394	C	T	ENST00000315423	ENSG00000168884	TNIP2	FALSE	FALSE
chr4	2744404	G	A	ENST00000315423	ENSG00000168884	TNIP2	FALSE	FALSE
chr4	2744412	A	T	ENST00000315423	ENSG00000168884	TNIP2	FALSE	FALSE
chr4	2744425	T	A	ENST00000315423	ENSG00000168884	TNIP2	FALSE	FALSE
chr4	2744428	C	A	ENST00000315423	ENSG00000168884	TNIP2	FALSE	FALSE
chr4	2744431	C	A	ENST00000315423	ENSG00000168884	TNIP2	FALSE	FALSE
chr4	2744437	C	A	ENST00000315423	ENSG00000168884	TNIP2	FALSE	FALSE
chr4	2744440	G	A	ENST00000315423	ENSG00000168884	TNIP2	TRUE	TRUE
chr4	2744452	G	A	ENST00000315423	ENSG00000168884	TNIP2	TRUE	TRUE
chr4	2744461	C	A	ENST00000315423	ENSG00000168884	TNIP2	TRUE	TRUE
chr4	2744476	C	A	ENST00000315423	ENSG00000168884	TNIP2	TRUE	TRUE
chr4	2744478	G	C	ENST00000315423	ENSG00000168884	TNIP2	TRUE	TRUE
chr4	2744478	G	T	ENST00000315423	ENSG00000168884	TNIP2	TRUE	TRUE
chr4	2744494	T	A	ENST00000315423	ENSG00000168884	TNIP2	TRUE	TRUE
chr4	2744495	G	C	ENST00000315423	ENSG00000168884	TNIP2	TRUE	TRUE
chr4	2744495	G	T	ENST00000315423	ENSG00000168884	TNIP2	TRUE	TRUE
chr4	2744507	C	A	ENST00000315423	ENSG00000168884	TNIP2	TRUE	FALSE
chr4	2744507	C	G	ENST00000315423	ENSG00000168884	TNIP2	TRUE	FALSE
chr4	2744507	C	T	ENST00000315423	ENSG00000168884	TNIP2	TRUE	FALSE
chr4	2744508	T	A	ENST00000315423	ENSG00000168884	TNIP2	TRUE	FALSE
chr4	2744508	T	C	ENST00000315423	ENSG00000168884	TNIP2	TRUE	FALSE
chr4	2744508	T	G	ENST00000315423	ENSG00000168884	TNIP2	TRUE	FALSE
chr4	2744695	A	C	ENST00000315423	ENSG00000168884	TNIP2	TRUE	FALSE
chr4	2744695	A	G	ENST00000315423	ENSG00000168884	TNIP2	TRUE	FALSE
chr4	2744695	A	T	ENST00000315423	ENSG00000168884	TNIP2	TRUE	FALSE
chr4	2744696	C	A	ENST00000315423	ENSG00000168884	TNIP2	TRUE	FALSE
chr4	2744696	C	G	ENST00000315423	ENSG00000168884	TNIP2	TRUE	FALSE
chr4	2744696	C	T	ENST00000315423	ENSG00000168884	TNIP2	TRUE	FALSE
chr4	2744699	G	A	ENST00000315423	ENSG00000168884	TNIP2	TRUE	TRUE
chr4	2744702	G	A	ENST00000315423	ENSG00000168884	TNIP2	TRUE	TRUE
chr4	2744705	C	A	ENST00000315423	ENSG00000168884	TNIP2	TRUE	TRUE
chr4	2744714	G	A	ENST00000315423	ENSG00000168884	TNIP2	TRUE	TRUE
chr4	2744723	C	A	ENST00000315423	ENSG00000168884	TNIP2	TRUE	TRUE
chr4	2744725	A	T	ENST00000315423	ENSG00000168884	TNIP2	TRUE	TRUE
chr4	2744762	C	A	ENST00000315423	ENSG00000168884	TNIP2	TRUE	TRUE
chr4	2744765	G	A	ENST00000315423	ENSG00000168884	TNIP2	TRUE	TRUE
chr4	2744768	T	A	ENST00000315423	ENSG00000168884	TNIP2	TRUE	TRUE
chr4	2744774	C	A	ENST00000315423	ENSG00000168884	TNIP2	TRUE	TRUE
chr4	2744778	A	T	ENST00000315423	ENSG00000168884	TNIP2	TRUE	TRUE
chr4	2744792	T	A	ENST00000315423	ENSG00000168884	TNIP2	TRUE	TRUE
chr4	2744795	C	A	ENST00000315423	ENSG00000168884	TNIP2	TRUE	TRUE
chr4	2744798	C	A	ENST00000315423	ENSG00000168884	TNIP2	TRUE	TRUE
chr4	2744800	A	T	ENST00000315423	ENSG00000168884	TNIP2	TRUE	TRUE
chr4	2744804	G	A	ENST00000315423	ENSG00000168884	TNIP2	TRUE	TRUE
chr4	2744807	T	A	ENST00000315423	ENSG00000168884	TNIP2	TRUE	TRUE
chr4	2744825	C	A	ENST00000315423	ENSG00000168884	TNIP2	TRUE	TRUE
chr4	2744828	T	A	ENST00000315423	ENSG00000168884	TNIP2	TRUE	TRUE
chr4	2744840	C	A	ENST00000315423	ENSG00000168884	TNIP2	TRUE	TRUE
chr4	2744846	C	A	ENST00000315423	ENSG00000168884	TNIP2	TRUE	TRUE
chr4	2744858	G	A	ENST00000315423	ENSG00000168884	TNIP2	TRUE	TRUE
chr4	2744873	G	A	ENST00000315423	ENSG00000168884	TNIP2	TRUE	TRUE
chr4	2744892	G	C	ENST00000315423	ENSG00000168884	TNIP2	TRUE	TRUE
chr4	2744892	G	T	ENST00000315423	ENSG00000168884	TNIP2	TRUE	TRUE
chr4	2744897	C	A	ENST00000315423	ENSG00000168884	TNIP2	TRUE	TRUE
chr4	2744913	G	C	ENST00000315423	ENSG00000168884	TNIP2	TRUE	TRUE
chr4	2744913	G	T	ENST00000315423	ENSG00000168884	TNIP2	TRUE	TRUE
chr4	2744921	G	A	ENST00000315423	ENSG00000168884	TNIP2	TRUE	TRUE
chr4	2744922	C	T	ENST00000315423	ENSG00000168884	TNIP2	TRUE	TRUE
chr4	2744923	C	T	ENST00000315423	ENSG00000168884	TNIP2	TRUE	TRUE
chr4	2744927	T	A	ENST00000315423	ENSG00000168884	TNIP2	TRUE	TRUE
chr4	2744942	C	A	ENST00000315423	ENSG00000168884	TNIP2	TRUE	TRUE
chr4	2744946	C	A	ENST00000315423	ENSG00000168884	TNIP2	TRUE	FALSE
chr4	2744946	C	G	ENST00000315423	ENSG00000168884	TNIP2	TRUE	FALSE
chr4	2744946	C	T	ENST00000315423	ENSG00000168884	TNIP2	TRUE	FALSE
chr4	2744947	T	A	ENST00000315423	ENSG00000168884	TNIP2	TRUE	FALSE
chr4	2744947	T	C	ENST00000315423	ENSG00000168884	TNIP2	TRUE	FALSE
chr4	2744947	T	G	ENST00000315423	ENSG00000168884	TNIP2	TRUE	FALSE
chr4	2745444	A	C	ENST00000315423	ENSG00000168884	TNIP2	TRUE	FALSE
chr4	2745444	A	G	ENST00000315423	ENSG00000168884	TNIP2	TRUE	FALSE
chr4	2745444	A	T	ENST00000315423	ENSG00000168884	TNIP2	TRUE	FALSE
chr4	2745445	C	A	ENST00000315423	ENSG00000168884	TNIP2	TRUE	FALSE
chr4	2745445	C	G	ENST00000315423	ENSG00000168884	TNIP2	TRUE	FALSE
chr4	2745445	C	T	ENST00000315423	ENSG00000168884	TNIP2	TRUE	FALSE
chr4	2745457	T	A	ENST00000315423	ENSG00000168884	TNIP2	TRUE	TRUE
chr4	2745460	G	A	ENST00000315423	ENSG00000168884	TNIP2	TRUE	TRUE
chr4	2745463	T	A	ENST00000315423	ENSG00000168884	TNIP2
chr4	2745465	A	C	ENST00000315423	ENSG00000168884	TNIP2	TRUE	TRUE
chr4	2745465	A	T	ENST00000315423	ENSG00000168884	TNIP2	TRUE	TRUE
chr4	2745472	G	A	ENST00000315423	ENSG00000168884	TNIP2	TRUE	TRUE
chr4	2745478	C	A	ENST00000315423	ENSG00000168884	TNIP2	TRUE	TRUE
chr4	2745481	C	A	ENST00000315423	ENSG00000168884	TNIP2	TRUE	TRUE
chr4	2745484	G	A	ENST00000315423	ENSG00000168884	TNIP2	TRUE	TRUE
chr4	2745486	A	T	ENST00000315423	ENSG00000168884	TNIP2	TRUE	TRUE
chr4	2745490	T	A	ENST00000315423	ENSG00000168884	TNIP2	TRUE	TRUE
chr4	2745493	C	A	ENST00000315423	ENSG00000168884	TNIP2	TRUE	TRUE
chr4	2745505	G	A	ENST00000315423	ENSG00000168884	TNIP2	TRUE	TRUE
chr4	2745532	C	A	ENST00000315423	ENSG00000168884	TNIP2	TRUE	TRUE
chr4	2745534	G	T	ENST00000315423	ENSG00000168884	TNIP2	TRUE	TRUE
chr4	2745536	C	A	ENST00000315423	ENSG00000168884	TNIP2	TRUE	FALSE
chr4	2745536	C	G	ENST00000315423	ENSG00000168884	TNIP2	TRUE	FALSE
chr4	2745536	C	T	ENST00000315423	ENSG00000168884	TNIP2	TRUE	FALSE
chr4	2745537	T	A	ENST00000315423	ENSG00000168884	TNIP2	TRUE	FALSE
chr4	2745537	T	C	ENST00000315423	ENSG00000168884	TNIP2	TRUE	FALSE
chr4	2745537	T	G	ENST00000315423	ENSG00000168884	TNIP2	TRUE	FALSE
chr4	2747653	A	C	ENST00000315423	ENSG00000168884	TNIP2	TRUE	FALSE
chr4	2747653	A	G	ENST00000315423	ENSG00000168884	TNIP2	TRUE	FALSE
chr4	2747653	A	T	ENST00000315423	ENSG00000168884	TNIP2	TRUE	FALSE
chr4	2747654	C	A	ENST00000315423	ENSG00000168884	TNIP2	TRUE	FALSE
chr4	2747654	C	G	ENST00000315423	ENSG00000168884	TNIP2	TRUE	FALSE
chr4	2747654	C	T	ENST00000315423	ENSG00000168884	TNIP2	TRUE	FALSE
chr4	2747657	G	A	ENST00000315423	ENSG00000168884	TNIP2	TRUE	TRUE
chr4	2747669	T	A	ENST00000315423	ENSG00000168884	TNIP2	TRUE	TRUE
chr4	2747672	C	A	ENST00000315423	ENSG00000168884	TNIP2	TRUE	TRUE
chr4	2747687	G	A	ENST00000315423	ENSG00000168884	TNIP2	TRUE	TRUE
chr4	2747696	G	A	ENST00000315423	ENSG00000168884	TNIP2	TRUE	TRUE
chr4	2747699	G	A	ENST00000315423	ENSG00000168884	TNIP2	TRUE	TRUE
chr4	2747702	C	A	ENST00000315423	ENSG00000168884	TNIP2	TRUE	TRUE
chr4	2747709	A	T	ENST00000315423	ENSG00000168884	TNIP2	TRUE	TRUE
chr4	2747714	T	A	ENST00000315423	ENSG00000168884	TNIP2	TRUE	TRUE
chr4	2747726	G	A	ENST00000315423	ENSG00000168884	TNIP2	TRUE	TRUE
chr4	2747727	A	T	ENST00000315423	ENSG00000168884	TNIP2	TRUE	TRUE
chr4	2747765	G	A	ENST00000315423	ENSG00000168884	TNIP2	TRUE	TRUE
chr4	2747774	C	A	ENST00000315423	ENSG00000168884	TNIP2	TRUE	TRUE
chr4	2747782	A	T	ENST00000315423	ENSG00000168884	TNIP2	TRUE	TRUE
chr4	2747790	G	T	ENST00000315423	ENSG00000168884	TNIP2	TRUE	TRUE
chr4	2747822	C	A	ENST00000315423	ENSG00000168884	TNIP2	TRUE	TRUE
chr4	2747828	C	A	ENST00000315423	ENSG00000168884	TNIP2	TRUE	TRUE
chr4	2747858	C	A	ENST00000315423	ENSG00000168884	TNIP2	TRUE	TRUE
chr4	2747861	T	A	ENST00000315423	ENSG00000168884	TNIP2	TRUE	TRUE
chr4	2747864	C	A	ENST00000315423	ENSG00000168884	TNIP2	TRUE	TRUE
chr4	2747867	G	A	ENST00000315423	ENSG00000168884	TNIP2	TRUE	TRUE
chr4	2747870	C	A	ENST00000315423	ENSG00000168884	TNIP2	TRUE	TRUE
chr4	2747876	G	A	ENST00000315423	ENSG00000168884	TNIP2	TRUE	TRUE
chr4	2747882	G	A	ENST00000315423	ENSG00000168884	TNIP2	TRUE	TRUE
chr4	2747894	G	A	ENST00000315423	ENSG00000168884	TNIP2	TRUE	TRUE
chr4	2747897	G	A	ENST00000315423	ENSG00000168884	TNIP2	TRUE	TRUE
chr4	2747903	C	A	ENST00000315423	ENSG00000168884	TNIP2	TRUE	TRUE
chr4	2747909	C	A	ENST00000315423	ENSG00000168884	TNIP2	TRUE	TRUE
chr4	2747912	T	A	ENST00000315423	ENSG00000168884	TNIP2
chr4	2747915	C	A	ENST00000315423	ENSG00000168884	TNIP2	TRUE	TRUE
chr4	2747918	C	A	ENST00000315423	ENSG00000168884	TNIP2	TRUE	TRUE
chr4	2747924	G	A	ENST00000315423	ENSG00000168884	TNIP2	TRUE	TRUE
chr4	2747927	C	A	ENST00000315423	ENSG00000168884	TNIP2	TRUE	TRUE
chr4	2747939	C	A	ENST00000315423	ENSG00000168884	TNIP2	TRUE	TRUE
chr4	2747945	C	A	ENST00000315423	ENSG00000168884	TNIP2	TRUE	TRUE
chr4	2747946	C	A	ENST00000315423	ENSG00000168884	TNIP2	TRUE	FALSE
chr4	2747946	C	G	ENST00000315423	ENSG00000168884	TNIP2	TRUE	FALSE
chr4	2747946	C	T	ENST00000315423	ENSG00000168884	TNIP2	TRUE	FALSE
chr4	2747947	T	A	ENST00000315423	ENSG00000168884	TNIP2	TRUE	FALSE
chr4	2747947	T	C	ENST00000315423	ENSG00000168884	TNIP2	TRUE	FALSE
chr4	2747947	T	G	ENST00000315423	ENSG00000168884	TNIP2	TRUE	FALSE
chr4	2756012	A	C	ENST00000315423	ENSG00000168884	TNIP2	TRUE	FALSE
chr4	2756012	A	G	ENST00000315423	ENSG00000168884	TNIP2	TRUE	FALSE
chr4	2756012	A	T	ENST00000315423	ENSG00000168884	TNIP2	TRUE	FALSE
chr4	2756013	C	A	ENST00000315423	ENSG00000168884	TNIP2	TRUE	FALSE
chr4	2756013	C	G	ENST00000315423	ENSG00000168884	TNIP2	TRUE	FALSE
chr4	2756013	C	T	ENST00000315423	ENSG00000168884	TNIP2	TRUE	FALSE
chr4	2756016	G	A	ENST00000315423	ENSG00000168884	TNIP2	TRUE	TRUE
chr4	2756025	G	A	ENST00000315423	ENSG00000168884	TNIP2	TRUE	TRUE
chr4	2756031	C	A	ENST00000315423	ENSG00000168884	TNIP2	TRUE	TRUE
chr4	2756046	C	A	ENST00000315423	ENSG00000168884	TNIP2	TRUE	TRUE
chr4	2756049	G	A	ENST00000315423	ENSG00000168884	TNIP2	TRUE	TRUE
chr4	2756055	G	A	ENST00000315423	ENSG00000168884	TNIP2	TRUE	TRUE
chr4	2756061	G	A	ENST00000315423	ENSG00000168884	TNIP2	TRUE	TRUE
chr4	2756064	C	A	ENST00000315423	ENSG00000168884	TNIP2	TRUE	TRUE
chr4	2756082	G	A	ENST00000315423	ENSG00000168884	TNIP2	TRUE	TRUE
chr4	2756085	C	A	ENST00000315423	ENSG00000168884	TNIP2	TRUE	TRUE
chr4	2756124	C	A	ENST00000315423	ENSG00000168884	TNIP2	TRUE	TRUE
chr4	2756181	G	A	ENST00000315423	ENSG00000168884	TNIP2	TRUE	TRUE
chr4	2756187	G	A	ENST00000315423	ENSG00000168884	TNIP2	TRUE	TRUE
chr4	2756205	G	A	ENST00000315423	ENSG00000168884	TNIP2	TRUE	TRUE
chr4	2756208	C	A	ENST00000315423	ENSG00000168884	TNIP2	TRUE	TRUE
chr4	2756214	C	A	ENST00000315423	ENSG00000168884	TNIP2	TRUE	TRUE
chr4	2756218	G	C	ENST00000315423	ENSG00000168884	TNIP2	TRUE	TRUE
chr4	2756218	G	T	ENST00000315423	ENSG00000168884	TNIP2	TRUE	TRUE
chr4	2756227	G	T	ENST00000315423	ENSG00000168884	TNIP2		FALSE
chr4	2756256	C	A	ENST00000315423	ENSG00000168884	TNIP2	FALSE	FALSE
chr4	2756259	C	A	ENST00000315423	ENSG00000168884	TNIP2	FALSE	FALSE
chr4	2756260	C	T	ENST00000315423	ENSG00000168884	TNIP2	FALSE	FALSE
chr4	2756261	C	T	ENST00000315423	ENSG00000168884	TNIP2	FALSE	FALSE
chr4	2756270	G	T	ENST00000315423	ENSG00000168884	TNIP2	FALSE	FALSE
chr4	2793139	G	A	ENST00000503393	ENSG00000087266	SH3BP2	TRUE	FALSE
chr4	2793139	G	C	ENST00000503393	ENSG00000087266	SH3BP2	TRUE	FALSE
chr4	2793139	G	T	ENST00000503393	ENSG00000087266	SH3BP2	TRUE	FALSE
chr4	2793140	T	A	ENST00000503393	ENSG00000087266	SH3BP2	TRUE	FALSE
chr4	2793140	T	C	ENST00000503393	ENSG00000087266	SH3BP2	TRUE	FALSE
chr4	2793140	T	G	ENST00000503393	ENSG00000087266	SH3BP2	TRUE	FALSE
chr4	2820612	A	C	ENST00000503393	ENSG00000087266	SH3BP2	TRUE	FALSE
chr4	2820612	A	G	ENST00000503393	ENSG00000087266	SH3BP2	TRUE	FALSE
chr4	2820612	A	T	ENST00000503393	ENSG00000087266	SH3BP2	TRUE	FALSE
chr4	2820613	G	A	ENST00000503393	ENSG00000087266	SH3BP2	TRUE	FALSE
chr4	2820613	G	C	ENST00000503393	ENSG00000087266	SH3BP2	TRUE	FALSE
chr4	2820613	G	T	ENST00000503393	ENSG00000087266	SH3BP2	TRUE	FALSE
chr4	2820627	G	T	ENST00000503393	ENSG00000087266	SH3BP2	FALSE	FALSE
chr4	2820630	G	T	ENST00000503393	ENSG00000087266	SH3BP2	FALSE	FALSE
chr4	2820640	G	A	ENST00000503393	ENSG00000087266	SH3BP2	FALSE	FALSE
chr4	2820641	G	A	ENST00000503393	ENSG00000087266	SH3BP2	FALSE	FALSE
chr4	2820654	A	T	ENST00000503393	ENSG00000087266	SH3BP2	FALSE	FALSE
chr4	2820669	C	T	ENST00000503393	ENSG00000087266	SH3BP2	TRUE	FALSE
chr4	2820702	A	T	ENST00000503393	ENSG00000087266	SH3BP2	TRUE	TRUE
chr4	2820713	C	A	ENST00000503393	ENSG00000087266	SH3BP2	TRUE	TRUE
chr4	2820713	C	G	ENST00000503393	ENSG00000087266	SH3BP2	TRUE	TRUE
chr4	2820720	A	T	ENST00000503393	ENSG00000087266	SH3BP2	TRUE	TRUE
chr4	2820723	A	T	ENST00000503393	ENSG00000087266	SH3BP2	TRUE	TRUE
chr4	2820735	C	T	ENST00000503393	ENSG00000087266	SH3BP2	TRUE	TRUE
chr4	2820741	C	T	ENST00000503393	ENSG00000087266	SH3BP2	TRUE	TRUE
chr4	2820750	A	T	ENST00000503393	ENSG00000087266	SH3BP2	TRUE	TRUE
chr4	2820754	G	A	ENST00000503393	ENSG00000087266	SH3BP2	TRUE	FALSE
chr4	2820754	G	C	ENST00000503393	ENSG00000087266	SH3BP2	TRUE	FALSE
chr4	2820754	G	T	ENST00000503393	ENSG00000087266	SH3BP2	TRUE	FALSE
chr4	2820755	T	A	ENST00000503393	ENSG00000087266	SH3BP2	TRUE	FALSE
chr4	2820755	T	C	ENST00000503393	ENSG00000087266	SH3BP2	FALSE	FALSE
chr4	2820755	T	G	ENST00000503393	ENSG00000087266	SH3BP2	TRUE	FALSE
chr4	2822933	A	C	ENST00000503393	ENSG00000087266	SH3BP2	TRUE	FALSE
chr4	2822933	A	G	ENST00000503393	ENSG00000087266	SH3BP2	TRUE	FALSE
chr4	2822933	A	T	ENST00000503393	ENSG00000087266	SH3BP2	TRUE	FALSE
chr4	2822934	G	A	ENST00000503393	ENSG00000087266	SH3BP2	TRUE	FALSE
chr4	2822934	G	C	ENST00000503393	ENSG00000087266	SH3BP2	TRUE	FALSE
chr4	2822934	G	T	ENST00000503393	ENSG00000087266	SH3BP2	TRUE	FALSE
chr4	2822935	G	A	ENST00000503393	ENSG00000087266	SH3BP2	TRUE	TRUE
chr4	2822936	G	A	ENST00000503393	ENSG00000087266	SH3BP2	TRUE	TRUE
chr4	2822961	A	T	ENST00000503393	ENSG00000087266	SH3BP2	TRUE	TRUE
chr4	2822969	C	A	ENST00000503393	ENSG00000087266	SH3BP2	TRUE	TRUE
chr4	2822975	C	A	ENST00000503393	ENSG00000087266	SH3BP2	TRUE	TRUE
chr4	2822975	C	G	ENST00000503393	ENSG00000087266	SH3BP2	TRUE	TRUE
chr4	2822978	C	A	ENST00000503393	ENSG00000087266	SH3BP2	TRUE	TRUE
chr4	2822978	C	G	ENST00000503393	ENSG00000087266	SH3BP2	TRUE	TRUE
chr4	2822982	A	T	ENST00000503393	ENSG00000087266	SH3BP2	TRUE	TRUE
chr4	2823006	C	T	ENST00000503393	ENSG00000087266	SH3BP2	TRUE	TRUE
chr4	2823032	T	A	ENST00000503393	ENSG00000087266	SH3BP2	TRUE	TRUE
chr4	2823032	T	G	ENST00000503393	ENSG00000087266	SH3BP2	TRUE	TRUE
chr4	2823038	G	A	ENST00000503393	ENSG00000087266	SH3BP2	TRUE	FALSE
chr4	2823038	G	C	ENST00000503393	ENSG00000087266	SH3BP2	TRUE	FALSE
chr4	2823038	G	T	ENST00000503393	ENSG00000087266	SH3BP2	TRUE	FALSE
chr4	2823039	T	A	ENST00000503393	ENSG00000087266	SH3BP2	TRUE	FALSE
chr4	2823039	T	C	ENST00000503393	ENSG00000087266	SH3BP2	FALSE	FALSE
chr4	2823039	T	G	ENST00000503393	ENSG00000087266	SH3BP2	TRUE	FALSE
chr4	2824611	A	C	ENST00000503393	ENSG00000087266	SH3BP2	TRUE	FALSE
chr4	2824611	A	G	ENST00000503393	ENSG00000087266	SH3BP2	TRUE	FALSE
chr4	2824611	A	T	ENST00000503393	ENSG00000087266	SH3BP2	TRUE	FALSE
chr4	2824612	G	A	ENST00000503393	ENSG00000087266	SH3BP2	TRUE	FALSE
chr4	2824612	G	C	ENST00000503393	ENSG00000087266	SH3BP2	TRUE	FALSE
chr4	2824612	G	T	ENST00000503393	ENSG00000087266	SH3BP2	TRUE	FALSE
chr4	2824629	G	T	ENST00000503393	ENSG00000087266	SH3BP2	TRUE	TRUE
chr4	2824632	G	T	ENST00000503393	ENSG00000087266	SH3BP2	TRUE	TRUE
chr4	2824662	A	T	ENST00000503393	ENSG00000087266	SH3BP2	TRUE	TRUE
chr4	2824680	A	T	ENST00000503393	ENSG00000087266	SH3BP2	TRUE	TRUE
chr4	2824683	A	T	ENST00000503393	ENSG00000087266	SH3BP2	TRUE	TRUE
chr4	2824696	G	A	ENST00000503393	ENSG00000087266	SH3BP2	TRUE	TRUE
chr4	2824697	G	A	ENST00000503393	ENSG00000087266	SH3BP2	TRUE	TRUE
chr4	2824705	C	A	ENST00000503393	ENSG00000087266	SH3BP2
chr4	2824716	G	T	ENST00000503393	ENSG00000087266	SH3BP2
chr4	2824719	G	T	ENST00000503393	ENSG00000087266	SH3BP2
chr4	2824722	G	T	ENST00000503393	ENSG00000087266	SH3BP2
chr4	2824728	A	T	ENST00000503393	ENSG00000087266	SH3BP2
chr4	2824731	G	A	ENST00000503393	ENSG00000087266	SH3BP2	TRUE	FALSE
chr4	2824731	G	C	ENST00000503393	ENSG00000087266	SH3BP2	TRUE	FALSE
chr4	2824731	G	T	ENST00000503393	ENSG00000087266	SH3BP2	TRUE	FALSE
chr4	2824732	T	A	ENST00000503393	ENSG00000087266	SH3BP2	TRUE	FALSE
chr4	2824732	T	C	ENST00000503393	ENSG00000087266	SH3BP2	TRUE	FALSE
chr4	2824732	T	G	ENST00000503393	ENSG00000087266	SH3BP2	TRUE	FALSE
chr4	2825124	A	C	ENST00000503393	ENSG00000087266	SH3BP2	FALSE	FALSE
chr4	2825124	A	G	ENST00000503393	ENSG00000087266	SH3BP2	FALSE	FALSE
chr4	2825124	A	T	ENST00000503393	ENSG00000087266	SH3BP2	FALSE	FALSE
chr4	2825125	G	A	ENST00000503393	ENSG00000087266	SH3BP2	FALSE	FALSE
chr4	2825125	G	C	ENST00000503393	ENSG00000087266	SH3BP2	FALSE	FALSE
chr4	2825125	G	T	ENST00000503393	ENSG00000087266	SH3BP2	FALSE	FALSE
chr4	2825130	G	A	ENST00000503393	ENSG00000087266	SH3BP2	TRUE	TRUE
chr4	2825131	G	A	ENST00000503393	ENSG00000087266	SH3BP2	TRUE	TRUE
chr4	2825139	T	A	ENST00000503393	ENSG00000087266	SH3BP2	TRUE	TRUE
chr4	2825150	G	T	ENST00000503393	ENSG00000087266	SH3BP2	TRUE	TRUE
chr4	2825168	G	T	ENST00000503393	ENSG00000087266	SH3BP2	TRUE	TRUE
chr4	2825171	A	T	ENST00000503393	ENSG00000087266	SH3BP2	TRUE	TRUE
chr4	2825174	A	T	ENST00000503393	ENSG00000087266	SH3BP2	TRUE	TRUE
chr4	2825187	T	A	ENST00000503393	ENSG00000087266	SH3BP2	TRUE	TRUE
chr4	2825197	G	A	ENST00000503393	ENSG00000087266	SH3BP2	TRUE	FALSE
chr4	2825197	G	C	ENST00000503393	ENSG00000087266	SH3BP2	TRUE	FALSE
chr4	2825197	G	T	ENST00000503393	ENSG00000087266	SH3BP2	TRUE	FALSE
chr4	2825198	T	A	ENST00000503393	ENSG00000087266	SH3BP2	TRUE	FALSE
chr4	2825198	T	C	ENST00000503393	ENSG00000087266	SH3BP2	TRUE	FALSE
chr4	2825198	T	G	ENST00000503393	ENSG00000087266	SH3BP2	TRUE	FALSE
chr4	2827228	A	C	ENST00000503393	ENSG00000087266	SH3BP2	TRUE	FALSE
chr4	2827228	A	G	ENST00000503393	ENSG00000087266	SH3BP2	TRUE	FALSE
chr4	2827228	A	T	ENST00000503393	ENSG00000087266	SH3BP2	TRUE	FALSE
chr4	2827229	G	A	ENST00000503393	ENSG00000087266	SH3BP2	TRUE	FALSE
chr4	2827229	G	C	ENST00000503393	ENSG00000087266	SH3BP2	TRUE	FALSE
chr4	2827229	G	T	ENST00000503393	ENSG00000087266	SH3BP2	TRUE	FALSE
chr4	2827241	C	A	ENST00000503393	ENSG00000087266	SH3BP2	TRUE	TRUE
chr4	2827260	C	A	ENST00000503393	ENSG00000087266	SH3BP2	TRUE	TRUE
chr4	2827260	C	G	ENST00000503393	ENSG00000087266	SH3BP2	TRUE	TRUE
chr4	2827270	G	T	ENST00000503393	ENSG00000087266	SH3BP2	TRUE	TRUE
chr4	2827302	C	A	ENST00000503393	ENSG00000087266	SH3BP2	TRUE	TRUE
chr4	2827302	C	G	ENST00000503393	ENSG00000087266	SH3BP2	TRUE	TRUE
chr4	2827315	G	T	ENST00000503393	ENSG00000087266	SH3BP2	TRUE	TRUE
chr4	2827319	G	A	ENST00000503393	ENSG00000087266	SH3BP2	TRUE	FALSE
chr4	2827319	G	C	ENST00000503393	ENSG00000087266	SH3BP2	TRUE	FALSE
chr4	2827319	G	T	ENST00000503393	ENSG00000087266	SH3BP2	TRUE	FALSE
chr4	2827320	T	A	ENST00000503393	ENSG00000087266	SH3BP2	TRUE	FALSE
chr4	2827320	T	C	ENST00000503393	ENSG00000087266	SH3BP2	TRUE	FALSE
chr4	2827320	T	G	ENST00000503393	ENSG00000087266	SH3BP2	TRUE	FALSE
chr4	2827604	A	C	ENST00000503393	ENSG00000087266	SH3BP2	TRUE	FALSE
chr4	2827604	A	G	ENST00000503393	ENSG00000087266	SH3BP2	TRUE	FALSE
chr4	2827604	A	T	ENST00000503393	ENSG00000087266	SH3BP2	TRUE	FALSE
chr4	2827605	G	A	ENST00000503393	ENSG00000087266	SH3BP2	TRUE	FALSE
chr4	2827605	G	C	ENST00000503393	ENSG00000087266	SH3BP2	TRUE	FALSE
chr4	2827605	G	T	ENST00000503393	ENSG00000087266	SH3BP2	TRUE	FALSE
chr4	2827610	T	A	ENST00000503393	ENSG00000087266	SH3BP2	TRUE	TRUE
chr4	2827610	T	G	ENST00000503393	ENSG00000087266	SH3BP2	TRUE	TRUE
chr4	2827611	G	T	ENST00000503393	ENSG00000087266	SH3BP2	TRUE	TRUE
chr4	2827623	G	T	ENST00000503393	ENSG00000087266	SH3BP2	TRUE	TRUE
chr4	2827637	C	A	ENST00000503393	ENSG00000087266	SH3BP2	TRUE	TRUE
chr4	2827637	C	G	ENST00000503393	ENSG00000087266	SH3BP2	TRUE	TRUE
chr4	2827641	G	T	ENST00000503393	ENSG00000087266	SH3BP2	TRUE	TRUE
chr4	2827656	G	T	ENST00000503393	ENSG00000087266	SH3BP2	TRUE	TRUE
chr4	2827662	G	T	ENST00000503393	ENSG00000087266	SH3BP2	TRUE	TRUE
chr4	2827671	G	T	ENST00000503393	ENSG00000087266	SH3BP2	TRUE	TRUE
chr4	2827675	G	A	ENST00000503393	ENSG00000087266	SH3BP2	TRUE	FALSE
chr4	2827675	G	C	ENST00000503393	ENSG00000087266	SH3BP2	TRUE	FALSE
chr4	2827675	G	T	ENST00000503393	ENSG00000087266	SH3BP2	TRUE	FALSE
chr4	2827676	T	A	ENST00000503393	ENSG00000087266	SH3BP2	TRUE	FALSE
chr4	2827676	T	C	ENST00000503393	ENSG00000087266	SH3BP2	TRUE	FALSE
chr4	2827676	T	G	ENST00000503393	ENSG00000087266	SH3BP2	TRUE	FALSE
chr4	2829491	A	C	ENST00000503393	ENSG00000087266	SH3BP2	TRUE	FALSE
chr4	2829491	A	G	ENST00000503393	ENSG00000087266	SH3BP2	TRUE	FALSE
chr4	2829491	A	T	ENST00000503393	ENSG00000087266	SH3BP2	TRUE	FALSE
chr4	2829492	G	A	ENST00000503393	ENSG00000087266	SH3BP2	TRUE	FALSE
chr4	2829492	G	C	ENST00000503393	ENSG00000087266	SH3BP2	TRUE	FALSE
chr4	2829492	G	T	ENST00000503393	ENSG00000087266	SH3BP2	TRUE	FALSE
chr4	2829518	C	A	ENST00000503393	ENSG00000087266	SH3BP2	TRUE	TRUE
chr4	2829518	C	G	ENST00000503393	ENSG00000087266	SH3BP2	TRUE	TRUE
chr4	2829546	A	T	ENST00000503393	ENSG00000087266	SH3BP2	TRUE	TRUE
chr4	2829591	A	T	ENST00000503393	ENSG00000087266	SH3BP2	TRUE	TRUE
chr4	2829627	A	T	ENST00000503393	ENSG00000087266	SH3BP2	TRUE	TRUE
chr4	2829660	G	T	ENST00000503393	ENSG00000087266	SH3BP2	TRUE	TRUE
chr4	2829669	A	T	ENST00000503393	ENSG00000087266	SH3BP2	TRUE	TRUE
chr4	2829686	C	A	ENST00000503393	ENSG00000087266	SH3BP2	TRUE	TRUE
chr4	2829699	G	T	ENST00000503393	ENSG00000087266	SH3BP2	TRUE	TRUE
chr4	2829707	C	A	ENST00000503393	ENSG00000087266	SH3BP2	TRUE	TRUE
chr4	2829729	C	T	ENST00000503393	ENSG00000087266	SH3BP2	TRUE	TRUE
chr4	2829783	A	T	ENST00000503393	ENSG00000087266	SH3BP2	TRUE	TRUE
chr4	2829794	C	A	ENST00000503393	ENSG00000087266	SH3BP2	TRUE	TRUE
chr4	2829801	G	T	ENST00000503393	ENSG00000087266	SH3BP2	TRUE	TRUE
chr4	2829822	G	T	ENST00000503393	ENSG00000087266	SH3BP2	TRUE	TRUE
chr4	2829829	G	A	ENST00000503393	ENSG00000087266	SH3BP2	TRUE	TRUE
chr4	2829830	G	A	ENST00000503393	ENSG00000087266	SH3BP2	TRUE	TRUE
chr4	2829851	C	A	ENST00000503393	ENSG00000087266	SH3BP2	TRUE	TRUE
chr4	2829891	A	T	ENST00000503393	ENSG00000087266	SH3BP2	TRUE	TRUE
chr4	2829899	T	A	ENST00000503393	ENSG00000087266	SH3BP2	TRUE	TRUE
chr4	2829903	A	T	ENST00000503393	ENSG00000087266	SH3BP2	TRUE	TRUE
chr4	2829909	A	T	ENST00000503393	ENSG00000087266	SH3BP2	TRUE	TRUE
chr4	2829930	C	T	ENST00000503393	ENSG00000087266	SH3BP2	TRUE	TRUE
chr4	2829933	G	T	ENST00000503393	ENSG00000087266	SH3BP2	TRUE	TRUE
chr4	2829948	G	T	ENST00000503393	ENSG00000087266	SH3BP2	TRUE	TRUE
chr4	2829972	A	T	ENST00000503393	ENSG00000087266	SH3BP2	TRUE	TRUE
chr4	2829978	A	T	ENST00000503393	ENSG00000087266	SH3BP2	TRUE	TRUE
chr4	2829987	A	T	ENST00000503393	ENSG00000087266	SH3BP2	TRUE	TRUE
chr4	2829996	G	T	ENST00000503393	ENSG00000087266	SH3BP2	TRUE	TRUE
chr4	2829999	G	T	ENST00000503393	ENSG00000087266	SH3BP2	TRUE	TRUE
chr4	2830014	G	T	ENST00000503393	ENSG00000087266	SH3BP2	TRUE	TRUE
chr4	2830029	G	T	ENST00000503393	ENSG00000087266	SH3BP2	TRUE	TRUE
chr4	2830071	A	T	ENST00000503393	ENSG00000087266	SH3BP2	TRUE	TRUE
chr4	2830086	G	T	ENST00000503393	ENSG00000087266	SH3BP2	TRUE	TRUE
chr4	2830122	G	T	ENST00000503393	ENSG00000087266	SH3BP2	TRUE	TRUE
chr4	2830125	A	T	ENST00000503393	ENSG00000087266	SH3BP2	TRUE	TRUE
chr4	2830131	C	T	ENST00000503393	ENSG00000087266	SH3BP2	TRUE	TRUE
chr4	2830146	C	T	ENST00000503393	ENSG00000087266	SH3BP2	TRUE	TRUE
chr4	2830148	G	A	ENST00000503393	ENSG00000087266	SH3BP2	FALSE	FALSE
chr4	2830148	G	C	ENST00000503393	ENSG00000087266	SH3BP2	FALSE	FALSE
chr4	2830148	G	T	ENST00000503393	ENSG00000087266	SH3BP2	FALSE	FALSE
chr4	2830149	T	A	ENST00000503393	ENSG00000087266	SH3BP2	FALSE	FALSE
chr4	2830149	T	C	ENST00000503393	ENSG00000087266	SH3BP2	FALSE	FALSE
chr4	2830149	T	G	ENST00000503393	ENSG00000087266	SH3BP2	FALSE	FALSE
chr4	2831569	A	C	ENST00000503393	ENSG00000087266	SH3BP2	TRUE	FALSE
chr4	2831569	A	G	ENST00000503393	ENSG00000087266	SH3BP2	TRUE	FALSE
chr4	2831569	A	T	ENST00000503393	ENSG00000087266	SH3BP2	TRUE	FALSE
chr4	2831570	G	A	ENST00000503393	ENSG00000087266	SH3BP2	TRUE	FALSE
chr4	2831570	G	C	ENST00000503393	ENSG00000087266	SH3BP2	TRUE	FALSE
chr4	2831570	G	T	ENST00000503393	ENSG00000087266	SH3BP2	TRUE	FALSE
chr4	2831572	C	T	ENST00000503393	ENSG00000087266	SH3BP2	TRUE	TRUE
chr4	2831576	C	A	ENST00000503393	ENSG00000087266	SH3BP2	TRUE	TRUE
chr4	2831576	C	G	ENST00000503393	ENSG00000087266	SH3BP2	TRUE	TRUE
chr4	2831590	C	T	ENST00000503393	ENSG00000087266	SH3BP2	TRUE	TRUE
chr4	2831614	G	T	ENST00000503393	ENSG00000087266	SH3BP2	TRUE	TRUE
chr4	2831617	A	T	ENST00000503393	ENSG00000087266	SH3BP2	TRUE	TRUE
chr4	2831626	C	T	ENST00000503393	ENSG00000087266	SH3BP2	TRUE	TRUE
chr4	2831633	C	A	ENST00000503393	ENSG00000087266	SH3BP2	TRUE	TRUE
chr4	2831633	C	G	ENST00000503393	ENSG00000087266	SH3BP2	TRUE	TRUE
chr4	2831635	C	T	ENST00000503393	ENSG00000087266	SH3BP2	TRUE	TRUE
chr4	2831660	C	A	ENST00000503393	ENSG00000087266	SH3BP2	TRUE	TRUE
chr4	2831665	G	T	ENST00000503393	ENSG00000087266	SH3BP2	TRUE	TRUE
chr4	2831673	T	A	ENST00000503393	ENSG00000087266	SH3BP2	TRUE	TRUE
chr4	2831673	T	G	ENST00000503393	ENSG00000087266	SH3BP2	TRUE	TRUE
chr4	2831674	G	T	ENST00000503393	ENSG00000087266	SH3BP2	TRUE	TRUE
chr4	2831677	A	T	ENST00000503393	ENSG00000087266	SH3BP2	TRUE	TRUE
chr4	2831680	G	A	ENST00000503393	ENSG00000087266	SH3BP2	TRUE	FALSE
chr4	2831680	G	C	ENST00000503393	ENSG00000087266	SH3BP2	TRUE	FALSE
chr4	2831680	G	T	ENST00000503393	ENSG00000087266	SH3BP2	TRUE	FALSE
chr4	2831681	C	A	ENST00000503393	ENSG00000087266	SH3BP2	TRUE	FALSE
chr4	2831681	C	G	ENST00000503393	ENSG00000087266	SH3BP2	TRUE	FALSE
chr4	2831681	C	T	ENST00000503393	ENSG00000087266	SH3BP2	FALSE	FALSE
chr4	2831921	A	C	ENST00000503393	ENSG00000087266	SH3BP2	TRUE	FALSE
chr4	2831921	A	G	ENST00000503393	ENSG00000087266	SH3BP2	TRUE	FALSE
chr4	2831921	A	T	ENST00000503393	ENSG00000087266	SH3BP2	TRUE	FALSE
chr4	2831922	G	A	ENST00000503393	ENSG00000087266	SH3BP2	TRUE	FALSE
chr4	2831922	G	C	ENST00000503393	ENSG00000087266	SH3BP2	TRUE	FALSE
chr4	2831922	G	T	ENST00000503393	ENSG00000087266	SH3BP2	TRUE	FALSE
chr4	2831939	C	A	ENST00000503393	ENSG00000087266	SH3BP2	TRUE	TRUE
chr4	2831959	G	T	ENST00000503393	ENSG00000087266	SH3BP2	TRUE	TRUE
chr4	2831967	C	A	ENST00000503393	ENSG00000087266	SH3BP2	TRUE	TRUE
chr4	2831968	G	T	ENST00000503393	ENSG00000087266	SH3BP2	TRUE	TRUE
chr4	2831974	G	T	ENST00000503393	ENSG00000087266	SH3BP2	TRUE	TRUE
chr4	2831979	G	A	ENST00000503393	ENSG00000087266	SH3BP2	TRUE	FALSE
chr4	2831979	G	C	ENST00000503393	ENSG00000087266	SH3BP2	TRUE	FALSE
chr4	2831979	G	T	ENST00000503393	ENSG00000087266	SH3BP2	TRUE	FALSE
chr4	2831980	T	A	ENST00000503393	ENSG00000087266	SH3BP2	TRUE	FALSE
chr4	2831980	T	C	ENST00000503393	ENSG00000087266	SH3BP2	TRUE	FALSE
chr4	2831980	T	G	ENST00000503393	ENSG00000087266	SH3BP2	TRUE	FALSE
chr4	2832329	A	C	ENST00000503393	ENSG00000087266	SH3BP2	TRUE	TRUE
chr4	2832329	A	G	ENST00000503393	ENSG00000087266	SH3BP2	TRUE	TRUE
chr4	2832329	A	T	ENST00000503393	ENSG00000087266	SH3BP2	TRUE	TRUE
chr4	2832330	G	A	ENST00000503393	ENSG00000087266	SH3BP2	TRUE	TRUE
chr4	2832330	G	C	ENST00000503393	ENSG00000087266	SH3BP2	TRUE	TRUE
chr4	2832330	G	T	ENST00000503393	ENSG00000087266	SH3BP2	TRUE	TRUE
chr4	2832333	T	A	ENST00000503393	ENSG00000087266	SH3BP2	TRUE	TRUE
chr4	2832338	A	T	ENST00000503393	ENSG00000087266	SH3BP2	TRUE	TRUE
chr4	2832356	G	T	ENST00000503393	ENSG00000087266	SH3BP2	TRUE	TRUE
chr4	2832359	G	T	ENST00000503393	ENSG00000087266	SH3BP2	TRUE	TRUE
chr4	2832365	C	T	ENST00000503393	ENSG00000087266	SH3BP2	TRUE	TRUE
chr4	2832371	G	T	ENST00000503393	ENSG00000087266	SH3BP2	TRUE	TRUE
chr4	2832379	C	A	ENST00000503393	ENSG00000087266	SH3BP2	TRUE	TRUE
chr4	2832379	C	G	ENST00000503393	ENSG00000087266	SH3BP2	TRUE	TRUE
chr4	2832382	C	A	ENST00000503393	ENSG00000087266	SH3BP2	TRUE	TRUE
chr4	2832401	A	T	ENST00000503393	ENSG00000087266	SH3BP2	TRUE	TRUE
chr4	2832405	C	A	ENST00000503393	ENSG00000087266	SH3BP2	TRUE	TRUE
chr4	2832410	A	T	ENST00000503393	ENSG00000087266	SH3BP2	TRUE	TRUE
chr4	2832413	G	A	ENST00000503393	ENSG00000087266	SH3BP2	TRUE	FALSE
chr4	2832413	G	C	ENST00000503393	ENSG00000087266	SH3BP2	TRUE	FALSE
chr4	2832413	G	T	ENST00000503393	ENSG00000087266	SH3BP2	TRUE	FALSE
chr4	2832414	T	A	ENST00000503393	ENSG00000087266	SH3BP2	TRUE	FALSE
chr4	2832414	T	C	ENST00000503393	ENSG00000087266	SH3BP2	TRUE	FALSE
chr4	2832414	T	G	ENST00000503393	ENSG00000087266	SH3BP2	TRUE	FALSE
chr4	2832988	A	C	ENST00000503393	ENSG00000087266	SH3BP2	TRUE	FALSE
chr4	2832988	A	G	ENST00000503393	ENSG00000087266	SH3BP2	TRUE	FALSE
chr4	2832988	A	T	ENST00000503393	ENSG00000087266	SH3BP2	TRUE	FALSE
chr4	2832989	G	A	ENST00000503393	ENSG00000087266	SH3BP2	TRUE	FALSE
chr4	2832989	G	C	ENST00000503393	ENSG00000087266	SH3BP2	TRUE	FALSE
chr4	2832989	G	T	ENST00000503393	ENSG00000087266	SH3BP2	TRUE	FALSE
chr4	2833003	G	A	ENST00000503393	ENSG00000087266	SH3BP2	FALSE	FALSE
chr4	2833004	G	A	ENST00000503393	ENSG00000087266	SH3BP2	FALSE	FALSE
chr4	2833008	G	T	ENST00000503393	ENSG00000087266	SH3BP2	FALSE	FALSE
chr4	2833020	A	T	ENST00000503393	ENSG00000087266	SH3BP2	FALSE	FALSE
chr4	2833034	T	A	ENST00000503393	ENSG00000087266	SH3BP2	FALSE	FALSE
chr4	2833034	T	G	ENST00000503393	ENSG00000087266	SH3BP2	FALSE	FALSE
chr4	2833044	G	T	ENST00000503393	ENSG00000087266	SH3BP2	FALSE	FALSE
chr4	2833047	A	T	ENST00000503393	ENSG00000087266	SH3BP2	FALSE	FALSE
chr4	2833050	G	A	ENST00000503393	ENSG00000087266	SH3BP2	TRUE	FALSE
chr4	2833050	G	C	ENST00000503393	ENSG00000087266	SH3BP2	TRUE	FALSE
chr4	2833050	G	T	ENST00000503393	ENSG00000087266	SH3BP2	TRUE	FALSE
chr4	2833051	T	A	ENST00000503393	ENSG00000087266	SH3BP2	TRUE	FALSE
chr4	2833051	T	C	ENST00000503393	ENSG00000087266	SH3BP2	TRUE	FALSE
chr4	2833051	T	G	ENST00000503393	ENSG00000087266	SH3BP2	TRUE	FALSE
chr4	2833695	A	C	ENST00000503393	ENSG00000087266	SH3BP2	TRUE	FALSE
chr4	2833695	A	G	ENST00000503393	ENSG00000087266	SH3BP2	TRUE	FALSE
chr4	2833695	A	T	ENST00000503393	ENSG00000087266	SH3BP2	TRUE	FALSE
chr4	2833696	G	A	ENST00000503393	ENSG00000087266	SH3BP2	TRUE	FALSE
chr4	2833696	G	C	ENST00000503393	ENSG00000087266	SH3BP2	TRUE	FALSE
chr4	2833696	G	T	ENST00000503393	ENSG00000087266	SH3BP2	TRUE	FALSE
chr4	2833703	A	T	ENST00000503393	ENSG00000087266	SH3BP2	FALSE	FALSE
chr4	2833711	C	A	ENST00000503393	ENSG00000087266	SH3BP2	FALSE	FALSE
chr4	2833711	C	G	ENST00000503393	ENSG00000087266	SH3BP2	FALSE	FALSE
chr4	2833715	G	T	ENST00000503393	ENSG00000087266	SH3BP2	FALSE	FALSE
chr4	2833721	G	T	ENST00000503393	ENSG00000087266	SH3BP2	FALSE	FALSE
chr4	2833754	G	T	ENST00000503393	ENSG00000087266	SH3BP2	FALSE	FALSE
chr4	2833762	C	A	ENST00000503393	ENSG00000087266	SH3BP2	FALSE	FALSE
chr4	2833762	C	G	ENST00000503393	ENSG00000087266	SH3BP2	FALSE	FALSE
chr4	2833787	C	T	ENST00000503393	ENSG00000087266	SH3BP2	FALSE	FALSE
chr4	2833813	C	A	ENST00000503393	ENSG00000087266	SH3BP2	FALSE	FALSE
chr4	2833813	C	G	ENST00000503393	ENSG00000087266	SH3BP2	FALSE	FALSE
chr4	2833819	C	A	ENST00000503393	ENSG00000087266	SH3BP2	FALSE	FALSE
chr4	2833819	C	G	ENST00000503393	ENSG00000087266	SH3BP2	FALSE	FALSE
chr4	2844025	G	A	ENST00000683351	ENSG00000087274	ADD1	TRUE	FALSE
chr4	2844025	G	C	ENST00000683351	ENSG00000087274	ADD1	TRUE	FALSE
chr4	2844025	G	T	ENST00000683351	ENSG00000087274	ADD1	TRUE	FALSE
chr4	2844026	T	A	ENST00000683351	ENSG00000087274	ADD1	TRUE	FALSE
chr4	2844026	T	C	ENST00000683351	ENSG00000087274	ADD1	FALSE	FALSE
chr4	2844026	T	G	ENST00000683351	ENSG00000087274	ADD1	TRUE	FALSE
chr4	2875894	A	C	ENST00000683351	ENSG00000087274	ADD1	TRUE	TRUE
chr4	2875894	A	G	ENST00000683351	ENSG00000087274	ADD1	TRUE	TRUE
chr4	2875894	A	T	ENST00000683351	ENSG00000087274	ADD1	TRUE	TRUE
chr4	2875895	G	A	ENST00000683351	ENSG00000087274	ADD1	TRUE	TRUE
chr4	2875895	G	C	ENST00000683351	ENSG00000087274	ADD1	TRUE	TRUE
chr4	2875895	G	T	ENST00000683351	ENSG00000087274	ADD1	TRUE	TRUE
chr4	2875950	C	A	ENST00000683351	ENSG00000087274	ADD1	FALSE	FALSE
chr4	2875950	C	G	ENST00000683351	ENSG00000087274	ADD1	FALSE	FALSE
chr4	2875976	A	T	ENST00000683351	ENSG00000087274	ADD1	TRUE	FALSE
chr4	2875979	G	T	ENST00000683351	ENSG00000087274	ADD1	TRUE	FALSE
chr4	2875987	C	A	ENST00000683351	ENSG00000087274	ADD1	TRUE	TRUE
chr4	2875987	C	G	ENST00000683351	ENSG00000087274	ADD1	TRUE	TRUE
chr4	2875994	C	T	ENST00000683351	ENSG00000087274	ADD1	TRUE	TRUE
chr4	2876003	G	T	ENST00000683351	ENSG00000087274	ADD1	TRUE	TRUE
chr4	2876015	G	T	ENST00000683351	ENSG00000087274	ADD1	TRUE	TRUE
chr4	2876020	C	A	ENST00000683351	ENSG00000087274	ADD1	TRUE	TRUE
chr4	2876020	C	G	ENST00000683351	ENSG00000087274	ADD1	TRUE	TRUE
chr4	2876022	T	A	ENST00000683351	ENSG00000087274	ADD1	TRUE	TRUE
chr4	2876027	G	T	ENST00000683351	ENSG00000087274	ADD1	TRUE	TRUE
chr4	2876054	C	T	ENST00000683351	ENSG00000087274	ADD1	TRUE	TRUE
chr4	2876072	G	T	ENST00000683351	ENSG00000087274	ADD1	TRUE	TRUE
chr4	2876075	C	T	ENST00000683351	ENSG00000087274	ADD1	TRUE	TRUE
chr4	2876078	A	T	ENST00000683351	ENSG00000087274	ADD1	TRUE	TRUE
chr4	2876081	A	T	ENST00000683351	ENSG00000087274	ADD1	TRUE	TRUE
chr4	2876102	C	T	ENST00000683351	ENSG00000087274	ADD1	TRUE	TRUE
chr4	2876111	G	A	ENST00000683351	ENSG00000087274	ADD1	FALSE	FALSE
chr4	2876111	G	C	ENST00000683351	ENSG00000087274	ADD1	FALSE	FALSE
chr4	2876111	G	T	ENST00000683351	ENSG00000087274	ADD1	FALSE	FALSE
chr4	2876112	T	A	ENST00000683351	ENSG00000087274	ADD1	FALSE	FALSE
chr4	2876112	T	C	ENST00000683351	ENSG00000087274	ADD1	FALSE	FALSE
chr4	2876112	T	G	ENST00000683351	ENSG00000087274	ADD1	FALSE	FALSE
chr4	2881896	A	C	ENST00000683351	ENSG00000087274	ADD1	TRUE	FALSE
chr4	2881896	A	G	ENST00000683351	ENSG00000087274	ADD1	TRUE	FALSE
chr4	2881896	A	T	ENST00000683351	ENSG00000087274	ADD1	TRUE	FALSE
chr4	2881897	G	A	ENST00000683351	ENSG00000087274	ADD1	TRUE	FALSE
chr4	2881897	G	C	ENST00000683351	ENSG00000087274	ADD1	TRUE	FALSE
chr4	2881897	G	T	ENST00000683351	ENSG00000087274	ADD1	TRUE	FALSE
chr4	2881906	T	A	ENST00000683351	ENSG00000087274	ADD1	TRUE	TRUE
chr4	2881907	G	T	ENST00000683351	ENSG00000087274	ADD1	TRUE	TRUE
chr4	2881910	G	T	ENST00000683351	ENSG00000087274	ADD1	TRUE	TRUE
chr4	2881914	T	A	ENST00000683351	ENSG00000087274	ADD1	TRUE	TRUE
chr4	2881916	G	T	ENST00000683351	ENSG00000087274	ADD1	TRUE	TRUE
chr4	2881920	C	A	ENST00000683351	ENSG00000087274	ADD1	TRUE	TRUE
chr4	2881920	C	G	ENST00000683351	ENSG00000087274	ADD1	TRUE	TRUE
chr4	2881928	C	T	ENST00000683351	ENSG00000087274	ADD1	TRUE	TRUE
chr4	2881931	G	T	ENST00000683351	ENSG00000087274	ADD1	TRUE	TRUE
chr4	2881934	C	T	ENST00000683351	ENSG00000087274	ADD1	TRUE	TRUE
chr4	2881940	A	T	ENST00000683351	ENSG00000087274	ADD1	TRUE	TRUE
chr4	2881943	A	T	ENST00000683351	ENSG00000087274	ADD1	TRUE	TRUE
chr4	2881949	A	T	ENST00000683351	ENSG00000087274	ADD1	TRUE	TRUE
chr4	2881968	T	A	ENST00000683351	ENSG00000087274	ADD1	TRUE	TRUE
chr4	2881974	T	A	ENST00000683351	ENSG00000087274	ADD1	TRUE	TRUE
chr4	2881974	T	G	ENST00000683351	ENSG00000087274	ADD1	TRUE	TRUE
chr4	2881976	C	T	ENST00000683351	ENSG00000087274	ADD1	TRUE	TRUE
chr4	2881979	C	T	ENST00000683351	ENSG00000087274	ADD1	TRUE	TRUE
chr4	2882020	C	A	ENST00000683351	ENSG00000087274	ADD1	TRUE	TRUE
chr4	2882020	C	G	ENST00000683351	ENSG00000087274	ADD1	TRUE	TRUE
chr4	2882033	C	T	ENST00000683351	ENSG00000087274	ADD1	TRUE	TRUE
chr4	2882036	G	T	ENST00000683351	ENSG00000087274	ADD1	TRUE	TRUE
chr4	2882052	T	A	ENST00000683351	ENSG00000087274	ADD1	TRUE	TRUE
chr4	2882052	T	G	ENST00000683351	ENSG00000087274	ADD1	TRUE	TRUE
chr4	2882061	G	A	ENST00000683351	ENSG00000087274	ADD1	TRUE	FALSE
chr4	2882061	G	C	ENST00000683351	ENSG00000087274	ADD1	TRUE	TRUE
chr4	2882061	G	T	ENST00000683351	ENSG00000087274	ADD1	TRUE	FALSE
chr4	2882062	T	A	ENST00000683351	ENSG00000087274	ADD1	TRUE	TRUE
chr4	2882062	T	C	ENST00000683351	ENSG00000087274	ADD1	TRUE	FALSE
chr4	2882062	T	G	ENST00000683351	ENSG00000087274	ADD1	TRUE	FALSE
chr4	2884513	A	C	ENST00000683351	ENSG00000087274	ADD1	TRUE	FALSE
chr4	2884513	A	G	ENST00000683351	ENSG00000087274	ADD1	TRUE	FALSE
chr4	2884513	A	T	ENST00000683351	ENSG00000087274	ADD1	TRUE	FALSE
chr4	2884514	G	A	ENST00000683351	ENSG00000087274	ADD1	TRUE	FALSE
chr4	2884514	G	C	ENST00000683351	ENSG00000087274	ADD1	TRUE	FALSE
chr4	2884514	G	T	ENST00000683351	ENSG00000087274	ADD1	TRUE	FALSE
chr4	2884547	A	T	ENST00000683351	ENSG00000087274	ADD1	TRUE	TRUE
chr4	2884550	G	T	ENST00000683351	ENSG00000087274	ADD1	TRUE	TRUE
chr4	2884570	T	A	ENST00000683351	ENSG00000087274	ADD1	TRUE	TRUE
chr4	2884570	T	G	ENST00000683351	ENSG00000087274	ADD1	TRUE	TRUE
chr4	2884574	A	T	ENST00000683351	ENSG00000087274	ADD1	TRUE	TRUE
chr4	2884577	G	T	ENST00000683351	ENSG00000087274	ADD1	TRUE	TRUE
chr4	2884580	G	T	ENST00000683351	ENSG00000087274	ADD1	TRUE	TRUE
chr4	2884583	A	T	ENST00000683351	ENSG00000087274	ADD1	TRUE	TRUE
chr4	2884587	T	A	ENST00000683351	ENSG00000087274	ADD1	TRUE	TRUE
chr4	2884587	T	G	ENST00000683351	ENSG00000087274	ADD1	TRUE	TRUE
chr4	2884590	T	A	ENST00000683351	ENSG00000087274	ADD1	TRUE	TRUE
chr4	2884590	T	G	ENST00000683351	ENSG00000087274	ADD1	TRUE	TRUE
chr4	2884597	T	A	ENST00000683351	ENSG00000087274	ADD1	TRUE	TRUE
chr4	2884598	A	T	ENST00000683351	ENSG00000087274	ADD1	TRUE	TRUE
chr4	2884602	T	A	ENST00000683351	ENSG00000087274	ADD1	TRUE	TRUE
chr4	2884615	T	A	ENST00000683351	ENSG00000087274	ADD1	TRUE	TRUE
chr4	2884615	T	G	ENST00000683351	ENSG00000087274	ADD1	TRUE	TRUE
chr4	2884616	A	T	ENST00000683351	ENSG00000087274	ADD1	TRUE	TRUE
chr4	2884638	G	A	ENST00000683351	ENSG00000087274	ADD1	TRUE	TRUE
chr4	2884639	G	A	ENST00000683351	ENSG00000087274	ADD1	TRUE	TRUE
chr4	2884643	C	T	ENST00000683351	ENSG00000087274	ADD1	TRUE	TRUE
chr4	2884654	C	A	ENST00000683351	ENSG00000087274	ADD1	TRUE	TRUE
chr4	2884654	C	G	ENST00000683351	ENSG00000087274	ADD1	TRUE	TRUE
chr4	2884667	G	A	ENST00000683351	ENSG00000087274	ADD1	TRUE	FALSE
chr4	2884667	G	C	ENST00000683351	ENSG00000087274	ADD1	TRUE	FALSE
chr4	2884667	G	T	ENST00000683351	ENSG00000087274	ADD1	TRUE	FALSE
chr4	2884668	T	A	ENST00000683351	ENSG00000087274	ADD1	TRUE	FALSE
chr4	2884668	T	C	ENST00000683351	ENSG00000087274	ADD1	TRUE	FALSE
chr4	2884668	T	G	ENST00000683351	ENSG00000087274	ADD1	TRUE	FALSE
chr4	2894011	A	C	ENST00000683351	ENSG00000087274	ADD1	TRUE	FALSE
chr4	2894011	A	G	ENST00000683351	ENSG00000087274	ADD1	TRUE	FALSE
chr4	2894011	A	T	ENST00000683351	ENSG00000087274	ADD1	TRUE	FALSE
chr4	2894012	G	A	ENST00000683351	ENSG00000087274	ADD1	TRUE	FALSE
chr4	2894012	G	C	ENST00000683351	ENSG00000087274	ADD1	TRUE	FALSE
chr4	2894012	G	T	ENST00000683351	ENSG00000087274	ADD1	TRUE	FALSE
chr4	2894016	A	T	ENST00000683351	ENSG00000087274	ADD1	TRUE	TRUE
chr4	2894028	G	T	ENST00000683351	ENSG00000087274	ADD1	TRUE	TRUE
chr4	2894031	C	T	ENST00000683351	ENSG00000087274	ADD1	TRUE	TRUE
chr4	2894034	G	T	ENST00000683351	ENSG00000087274	ADD1	TRUE	TRUE
chr4	2894069	C	A	ENST00000683351	ENSG00000087274	ADD1	TRUE	TRUE
chr4	2894069	C	G	ENST00000683351	ENSG00000087274	ADD1	TRUE	TRUE
chr4	2894073	G	T	ENST00000683351	ENSG00000087274	ADD1	TRUE	TRUE
chr4	2894092	T	A	ENST00000683351	ENSG00000087274	ADD1	TRUE	TRUE
chr4	2894094	G	A	ENST00000683351	ENSG00000087274	ADD1	TRUE	FALSE
chr4	2894094	G	C	ENST00000683351	ENSG00000087274	ADD1	TRUE	FALSE
chr4	2894094	G	T	ENST00000683351	ENSG00000087274	ADD1	TRUE	FALSE
chr4	2894095	T	A	ENST00000683351	ENSG00000087274	ADD1	TRUE	FALSE
chr4	2894095	T	C	ENST00000683351	ENSG00000087274	ADD1	TRUE	FALSE
chr4	2894095	T	G	ENST00000683351	ENSG00000087274	ADD1	TRUE	FALSE
chr4	2894580	A	C	ENST00000683351	ENSG00000087274	ADD1	TRUE	TRUE
chr4	2894580	A	G	ENST00000683351	ENSG00000087274	ADD1	TRUE	TRUE
chr4	2894580	A	T	ENST00000683351	ENSG00000087274	ADD1	TRUE	TRUE
chr4	2894581	G	A	ENST00000683351	ENSG00000087274	ADD1	TRUE	TRUE
chr4	2894581	G	C	ENST00000683351	ENSG00000087274	ADD1	TRUE	TRUE
chr4	2894581	G	T	ENST00000683351	ENSG00000087274	ADD1	TRUE	TRUE
chr4	2894585	A	T	ENST00000683351	ENSG00000087274	ADD1
chr4	2894597	C	T	ENST00000683351	ENSG00000087274	ADD1
chr4	2894600	G	T	ENST00000683351	ENSG00000087274	ADD1
chr4	2894618	G	T	ENST00000683351	ENSG00000087274	ADD1
chr4	2894633	G	T	ENST00000683351	ENSG00000087274	ADD1
chr4	2894642	C	T	ENST00000683351	ENSG00000087274	ADD1
chr4	2894658	T	A	ENST00000683351	ENSG00000087274	ADD1
chr4	2894658	T	G	ENST00000683351	ENSG00000087274	ADD1
chr4	2894674	T	A	ENST00000683351	ENSG00000087274	ADD1
chr4	2894674	T	G	ENST00000683351	ENSG00000087274	ADD1
chr4	2894693	A	T	ENST00000683351	ENSG00000087274	ADD1
chr4	2894698	C	A	ENST00000683351	ENSG00000087274	ADD1
chr4	2894732	G	A	ENST00000683351	ENSG00000087274	ADD1	TRUE	FALSE
chr4	2894732	G	C	ENST00000683351	ENSG00000087274	ADD1	TRUE	FALSE
chr4	2894732	G	T	ENST00000683351	ENSG00000087274	ADD1	TRUE	FALSE
chr4	2894733	T	A	ENST00000683351	ENSG00000087274	ADD1	TRUE	FALSE
chr4	2894733	T	C	ENST00000683351	ENSG00000087274	ADD1	TRUE	FALSE
chr4	2894733	T	G	ENST00000683351	ENSG00000087274	ADD1	TRUE	FALSE
chr4	2898182	A	C	ENST00000683351	ENSG00000087274	ADD1	TRUE	FALSE
chr4	2898182	A	G	ENST00000683351	ENSG00000087274	ADD1	TRUE	FALSE
chr4	2898182	A	T	ENST00000683351	ENSG00000087274	ADD1	TRUE	FALSE
chr4	2898183	G	A	ENST00000683351	ENSG00000087274	ADD1	TRUE	FALSE
chr4	2898183	G	C	ENST00000683351	ENSG00000087274	ADD1	TRUE	FALSE
chr4	2898183	G	T	ENST00000683351	ENSG00000087274	ADD1	TRUE	FALSE
chr4	2898196	A	T	ENST00000683351	ENSG00000087274	ADD1	TRUE	TRUE
chr4	2898201	T	A	ENST00000683351	ENSG00000087274	ADD1	TRUE	TRUE
chr4	2898209	T	A	ENST00000683351	ENSG00000087274	ADD1	TRUE	TRUE
chr4	2898223	G	T	ENST00000683351	ENSG00000087274	ADD1	TRUE	TRUE
chr4	2898238	G	T	ENST00000683351	ENSG00000087274	ADD1	TRUE	TRUE
chr4	2898241	G	T	ENST00000683351	ENSG00000087274	ADD1	TRUE	TRUE
chr4	2898252	T	A	ENST00000683351	ENSG00000087274	ADD1	TRUE	TRUE
chr4	2898252	T	G	ENST00000683351	ENSG00000087274	ADD1	TRUE	TRUE
chr4	2898261	C	A	ENST00000683351	ENSG00000087274	ADD1	TRUE	TRUE
chr4	2898261	C	G	ENST00000683351	ENSG00000087274	ADD1	TRUE	TRUE
chr4	2898280	G	T	ENST00000683351	ENSG00000087274	ADD1	TRUE	TRUE
chr4	2898283	G	T	ENST00000683351	ENSG00000087274	ADD1	TRUE	TRUE
chr4	2898286	G	T	ENST00000683351	ENSG00000087274	ADD1	TRUE	TRUE
chr4	2898289	A	T	ENST00000683351	ENSG00000087274	ADD1	TRUE	TRUE
chr4	2898296	T	A	ENST00000683351	ENSG00000087274	ADD1	TRUE	TRUE
chr4	2898301	C	T	ENST00000683351	ENSG00000087274	ADD1	TRUE	TRUE
chr4	2898304	A	T	ENST00000683351	ENSG00000087274	ADD1	TRUE	TRUE
chr4	2898319	A	T	ENST00000683351	ENSG00000087274	ADD1	TRUE	TRUE
chr4	2898325	A	T	ENST00000683351	ENSG00000087274	ADD1	TRUE	TRUE
chr4	2898328	G	A	ENST00000683351	ENSG00000087274	ADD1	TRUE	FALSE
chr4	2898328	G	C	ENST00000683351	ENSG00000087274	ADD1	TRUE	FALSE
chr4	2898328	G	T	ENST00000683351	ENSG00000087274	ADD1	TRUE	FALSE
chr4	2898329	T	A	ENST00000683351	ENSG00000087274	ADD1	TRUE	FALSE
chr4	2898329	T	C	ENST00000683351	ENSG00000087274	ADD1	TRUE	FALSE
chr4	2898329	T	G	ENST00000683351	ENSG00000087274	ADD1	TRUE	FALSE
chr4	2898431	A	C	ENST00000683351	ENSG00000087274	ADD1	TRUE	FALSE
chr4	2898431	A	G	ENST00000683351	ENSG00000087274	ADD1	TRUE	FALSE
chr4	2898431	A	T	ENST00000683351	ENSG00000087274	ADD1	TRUE	FALSE
chr4	2898432	G	A	ENST00000683351	ENSG00000087274	ADD1	TRUE	FALSE
chr4	2898432	G	C	ENST00000683351	ENSG00000087274	ADD1	TRUE	FALSE
chr4	2898432	G	T	ENST00000683351	ENSG00000087274	ADD1	TRUE	FALSE
chr4	2898464	C	A	ENST00000683351	ENSG00000087274	ADD1	TRUE	TRUE
chr4	2898464	C	G	ENST00000683351	ENSG00000087274	ADD1	TRUE	TRUE
chr4	2898469	G	T	ENST00000683351	ENSG00000087274	ADD1	TRUE	TRUE
chr4	2898472	G	T	ENST00000683351	ENSG00000087274	ADD1	TRUE	TRUE
chr4	2898481	G	T	ENST00000683351	ENSG00000087274	ADD1	TRUE	TRUE
chr4	2898484	G	T	ENST00000683351	ENSG00000087274	ADD1	TRUE	TRUE
chr4	2898495	T	A	ENST00000683351	ENSG00000087274	ADD1	TRUE	TRUE
chr4	2898495	T	G	ENST00000683351	ENSG00000087274	ADD1	TRUE	TRUE
chr4	2898498	C	A	ENST00000683351	ENSG00000087274	ADD1	TRUE	TRUE
chr4	2898498	C	G	ENST00000683351	ENSG00000087274	ADD1	TRUE	TRUE
chr4	2898522	T	A	ENST00000683351	ENSG00000087274	ADD1	TRUE	TRUE
chr4	2898523	G	T	ENST00000683351	ENSG00000087274	ADD1	TRUE	TRUE
chr4	2898529	C	T	ENST00000683351	ENSG00000087274	ADD1	TRUE	TRUE
chr4	2898532	G	A	ENST00000683351	ENSG00000087274	ADD1	TRUE	FALSE
chr4	2898532	G	C	ENST00000683351	ENSG00000087274	ADD1	TRUE	FALSE
chr4	2898532	G	T	ENST00000683351	ENSG00000087274	ADD1	TRUE	FALSE
chr4	2898533	T	A	ENST00000683351	ENSG00000087274	ADD1	TRUE	FALSE
chr4	2898533	T	C	ENST00000683351	ENSG00000087274	ADD1	TRUE	FALSE
chr4	2898533	T	G	ENST00000683351	ENSG00000087274	ADD1	TRUE	FALSE
chr4	2899257	A	C	ENST00000683351	ENSG00000087274	ADD1	TRUE	FALSE
chr4	2899257	A	G	ENST00000683351	ENSG00000087274	ADD1	TRUE	FALSE
chr4	2899257	A	T	ENST00000683351	ENSG00000087274	ADD1	TRUE	FALSE
chr4	2899258	G	A	ENST00000683351	ENSG00000087274	ADD1	TRUE	FALSE
chr4	2899258	G	C	ENST00000683351	ENSG00000087274	ADD1	TRUE	FALSE
chr4	2899258	G	T	ENST00000683351	ENSG00000087274	ADD1	TRUE	FALSE
chr4	2899262	C	T	ENST00000683351	ENSG00000087274	ADD1	TRUE	TRUE
chr4	2899280	G	T	ENST00000683351	ENSG00000087274	ADD1	TRUE	TRUE
chr4	2899283	G	T	ENST00000683351	ENSG00000087274	ADD1	TRUE	TRUE
chr4	2899296	T	A	ENST00000683351	ENSG00000087274	ADD1	TRUE	TRUE
chr4	2899296	T	G	ENST00000683351	ENSG00000087274	ADD1	TRUE	TRUE
chr4	2899313	G	T	ENST00000683351	ENSG00000087274	ADD1	TRUE	TRUE
chr4	2899316	A	T	ENST00000683351	ENSG00000087274	ADD1	TRUE	TRUE
chr4	2899321	C	A	ENST00000683351	ENSG00000087274	ADD1	TRUE	TRUE
chr4	2899321	C	G	ENST00000683351	ENSG00000087274	ADD1	TRUE	TRUE
chr4	2899322	A	T	ENST00000683351	ENSG00000087274	ADD1	TRUE	TRUE
chr4	2899328	A	T	ENST00000683351	ENSG00000087274	ADD1	TRUE	TRUE
chr4	2899358	G	T	ENST00000683351	ENSG00000087274	ADD1	TRUE	TRUE
chr4	2899367	G	T	ENST00000683351	ENSG00000087274	ADD1	TRUE	TRUE
chr4	2899371	C	A	ENST00000683351	ENSG00000087274	ADD1	TRUE	TRUE
chr4	2899379	A	T	ENST00000683351	ENSG00000087274	ADD1	TRUE	TRUE
chr4	2899383	G	A	ENST00000683351	ENSG00000087274	ADD1	TRUE	TRUE
chr4	2899384	G	A	ENST00000683351	ENSG00000087274	ADD1	TRUE	TRUE
chr4	2899385	C	T	ENST00000683351	ENSG00000087274	ADD1	TRUE	TRUE
chr4	2899394	G	T	ENST00000683351	ENSG00000087274	ADD1	TRUE	TRUE
chr4	2899397	C	T	ENST00000683351	ENSG00000087274	ADD1	TRUE	TRUE
chr4	2899400	G	T	ENST00000683351	ENSG00000087274	ADD1	TRUE	TRUE
chr4	2899406	G	T	ENST00000683351	ENSG00000087274	ADD1	TRUE	TRUE
chr4	2899436	G	A	ENST00000683351	ENSG00000087274	ADD1	TRUE	FALSE
chr4	2899436	G	C	ENST00000683351	ENSG00000087274	ADD1	TRUE	FALSE
chr4	2899436	G	T	ENST00000683351	ENSG00000087274	ADD1	TRUE	FALSE
chr4	2899437	T	A	ENST00000683351	ENSG00000087274	ADD1	TRUE	FALSE
chr4	2899437	T	C	ENST00000683351	ENSG00000087274	ADD1	TRUE	FALSE
chr4	2899437	T	G	ENST00000683351	ENSG00000087274	ADD1	TRUE	FALSE
chr4	2904762	A	C	ENST00000683351	ENSG00000087274	ADD1	TRUE	FALSE
chr4	2904762	A	G	ENST00000683351	ENSG00000087274	ADD1	TRUE	FALSE
chr4	2904762	A	T	ENST00000683351	ENSG00000087274	ADD1	TRUE	FALSE
chr4	2904763	G	A	ENST00000683351	ENSG00000087274	ADD1	TRUE	FALSE
chr4	2904763	G	C	ENST00000683351	ENSG00000087274	ADD1	TRUE	FALSE
chr4	2904763	G	T	ENST00000683351	ENSG00000087274	ADD1	TRUE	FALSE
chr4	2904769	C	A	ENST00000683351	ENSG00000087274	ADD1	TRUE	TRUE
chr4	2904769	C	G	ENST00000683351	ENSG00000087274	ADD1	TRUE	TRUE
chr4	2904770	A	T	ENST00000683351	ENSG00000087274	ADD1	TRUE	TRUE
chr4	2904781	C	A	ENST00000683351	ENSG00000087274	ADD1	TRUE	TRUE
chr4	2904781	C	G	ENST00000683351	ENSG00000087274	ADD1	TRUE	TRUE
chr4	2904787	T	A	ENST00000683351	ENSG00000087274	ADD1	TRUE	TRUE
chr4	2904787	T	G	ENST00000683351	ENSG00000087274	ADD1	TRUE	TRUE
chr4	2904788	C	T	ENST00000683351	ENSG00000087274	ADD1	TRUE	TRUE
chr4	2904793	C	A	ENST00000683351	ENSG00000087274	ADD1	TRUE	TRUE
chr4	2904793	C	G	ENST00000683351	ENSG00000087274	ADD1	TRUE	TRUE
chr4	2904803	A	T	ENST00000683351	ENSG00000087274	ADD1
chr4	2904806	G	T	ENST00000683351	ENSG00000087274	ADD1	TRUE	TRUE
chr4	2904809	A	T	ENST00000683351	ENSG00000087274	ADD1	TRUE	TRUE
chr4	2904815	A	T	ENST00000683351	ENSG00000087274	ADD1	TRUE	TRUE
chr4	2904818	A	T	ENST00000683351	ENSG00000087274	ADD1	TRUE	TRUE
chr4	2904823	C	A	ENST00000683351	ENSG00000087274	ADD1	TRUE	TRUE
chr4	2904823	C	G	ENST00000683351	ENSG00000087274	ADD1	TRUE	TRUE
chr4	2904833	G	T	ENST00000683351	ENSG00000087274	ADD1	TRUE	TRUE
chr4	2904859	C	A	ENST00000683351	ENSG00000087274	ADD1	TRUE	TRUE
chr4	2904859	C	G	ENST00000683351	ENSG00000087274	ADD1	TRUE	TRUE
chr4	2904882	C	A	ENST00000683351	ENSG00000087274	ADD1	TRUE	TRUE
chr4	2904892	C	A	ENST00000683351	ENSG00000087274	ADD1	TRUE	TRUE
chr4	2904902	A	T	ENST00000683351	ENSG00000087274	ADD1	TRUE	TRUE
chr4	2904914	C	T	ENST00000683351	ENSG00000087274	ADD1	TRUE	TRUE
chr4	2904917	A	T	ENST00000683351	ENSG00000087274	ADD1	TRUE	TRUE
chr4	2904920	C	T	ENST00000683351	ENSG00000087274	ADD1	TRUE	TRUE
chr4	2904923	C	T	ENST00000683351	ENSG00000087274	ADD1	TRUE	TRUE
chr4	2904929	G	T	ENST00000683351	ENSG00000087274	ADD1	TRUE	TRUE
chr4	2904932	A	T	ENST00000683351	ENSG00000087274	ADD1	TRUE	TRUE
chr4	2904938	A	T	ENST00000683351	ENSG00000087274	ADD1	TRUE	TRUE
chr4	2904942	G	A	ENST00000683351	ENSG00000087274	ADD1	TRUE	TRUE
chr4	2904943	G	A	ENST00000683351	ENSG00000087274	ADD1	TRUE	TRUE
chr4	2904965	G	T	ENST00000683351	ENSG00000087274	ADD1	TRUE	TRUE
chr4	2904974	G	T	ENST00000683351	ENSG00000087274	ADD1	TRUE	TRUE
chr4	2904977	G	T	ENST00000683351	ENSG00000087274	ADD1	TRUE	TRUE
chr4	2904983	C	T	ENST00000683351	ENSG00000087274	ADD1	TRUE	TRUE
chr4	2904989	G	T	ENST00000683351	ENSG00000087274	ADD1	TRUE	TRUE
chr4	2905001	A	T	ENST00000683351	ENSG00000087274	ADD1	TRUE	TRUE
chr4	2905005	C	A	ENST00000683351	ENSG00000087274	ADD1	TRUE	TRUE
chr4	2905007	A	T	ENST00000683351	ENSG00000087274	ADD1	TRUE	TRUE
chr4	2905013	A	T	ENST00000683351	ENSG00000087274	ADD1	TRUE	TRUE
chr4	2905020	G	A	ENST00000683351	ENSG00000087274	ADD1	TRUE	TRUE
chr4	2905021	G	A	ENST00000683351	ENSG00000087274	ADD1	TRUE	TRUE
chr4	2905046	A	T	ENST00000683351	ENSG00000087274	ADD1	TRUE	TRUE
chr4	2905053	T	A	ENST00000683351	ENSG00000087274	ADD1	TRUE	TRUE
chr4	2905058	C	T	ENST00000683351	ENSG00000087274	ADD1	TRUE	TRUE
chr4	2905068	C	A	ENST00000683351	ENSG00000087274	ADD1	TRUE	TRUE
chr4	2905081	C	A	ENST00000683351	ENSG00000087274	ADD1	TRUE	TRUE
chr4	2905093	T	A	ENST00000683351	ENSG00000087274	ADD1	TRUE	TRUE
chr4	2905105	C	A	ENST00000683351	ENSG00000087274	ADD1	TRUE	TRUE
chr4	2905107	T	A	ENST00000683351	ENSG00000087274	ADD1	TRUE	TRUE
chr4	2905109	G	A	ENST00000683351	ENSG00000087274	ADD1	FALSE	FALSE
chr4	2905109	G	C	ENST00000683351	ENSG00000087274	ADD1	FALSE	FALSE
chr4	2905109	G	T	ENST00000683351	ENSG00000087274	ADD1	FALSE	FALSE
chr4	2905110	T	A	ENST00000683351	ENSG00000087274	ADD1	FALSE	FALSE
chr4	2905110	T	C	ENST00000683351	ENSG00000087274	ADD1	FALSE	FALSE
chr4	2905110	T	G	ENST00000683351	ENSG00000087274	ADD1	FALSE	FALSE
chr4	2907741	A	C	ENST00000683351	ENSG00000087274	ADD1	TRUE	FALSE
chr4	2907741	A	G	ENST00000683351	ENSG00000087274	ADD1	TRUE	FALSE
chr4	2907741	A	T	ENST00000683351	ENSG00000087274	ADD1	TRUE	FALSE
chr4	2907742	G	A	ENST00000683351	ENSG00000087274	ADD1	TRUE	FALSE
chr4	2907742	G	C	ENST00000683351	ENSG00000087274	ADD1	TRUE	FALSE
chr4	2907742	G	T	ENST00000683351	ENSG00000087274	ADD1	TRUE	FALSE
chr4	2907744	G	A	ENST00000683351	ENSG00000087274	ADD1	TRUE	TRUE
chr4	2907745	G	A	ENST00000683351	ENSG00000087274	ADD1	TRUE	TRUE
chr4	2907749	A	T	ENST00000683351	ENSG00000087274	ADD1	TRUE	TRUE
chr4	2907752	G	T	ENST00000683351	ENSG00000087274	ADD1	TRUE	TRUE
chr4	2907758	G	T	ENST00000683351	ENSG00000087274	ADD1	TRUE	TRUE
chr4	2907764	A	T	ENST00000683351	ENSG00000087274	ADD1	TRUE	TRUE
chr4	2907804	T	A	ENST00000683351	ENSG00000087274	ADD1	TRUE	TRUE
chr4	2907818	A	T	ENST00000683351	ENSG00000087274	ADD1	TRUE	TRUE
chr4	2907821	G	T	ENST00000683351	ENSG00000087274	ADD1	TRUE	TRUE
chr4	2907827	C	T	ENST00000683351	ENSG00000087274	ADD1	TRUE	TRUE
chr4	2907830	G	T	ENST00000683351	ENSG00000087274	ADD1	TRUE	TRUE
chr4	2907842	A	T	ENST00000683351	ENSG00000087274	ADD1	TRUE	TRUE
chr4	2907845	G	A	ENST00000683351	ENSG00000087274	ADD1	TRUE	TRUE
chr4	2907845	G	C	ENST00000683351	ENSG00000087274	ADD1	TRUE	TRUE
chr4	2907845	G	T	ENST00000683351	ENSG00000087274	ADD1	TRUE	FALSE
chr4	2907846	T	A	ENST00000683351	ENSG00000087274	ADD1	TRUE	TRUE
chr4	2907846	T	C	ENST00000683351	ENSG00000087274	ADD1	TRUE	FALSE
chr4	2907846	T	G	ENST00000683351	ENSG00000087274	ADD1	TRUE	TRUE
chr4	2908513	A	C	ENST00000683351	ENSG00000087274	ADD1	TRUE	FALSE
chr4	2908513	A	G	ENST00000683351	ENSG00000087274	ADD1	TRUE	FALSE
chr4	2908513	A	T	ENST00000683351	ENSG00000087274	ADD1	TRUE	FALSE
chr4	2908514	G	A	ENST00000683351	ENSG00000087274	ADD1	TRUE	FALSE
chr4	2908514	G	C	ENST00000683351	ENSG00000087274	ADD1	TRUE	FALSE
chr4	2908514	G	T	ENST00000683351	ENSG00000087274	ADD1	TRUE	FALSE
chr4	2908518	C	T	ENST00000683351	ENSG00000087274	ADD1	TRUE	TRUE
chr4	2908521	G	T	ENST00000683351	ENSG00000087274	ADD1	TRUE	TRUE
chr4	2908524	C	T	ENST00000683351	ENSG00000087274	ADD1	TRUE	TRUE
chr4	2908531	T	A	ENST00000683351	ENSG00000087274	ADD1	TRUE	TRUE
chr4	2908531	T	G	ENST00000683351	ENSG00000087274	ADD1	TRUE	TRUE
chr4	2908533	C	T	ENST00000683351	ENSG00000087274	ADD1	TRUE	TRUE
chr4	2908542	A	T	ENST00000683351	ENSG00000087274	ADD1	TRUE	TRUE
chr4	2908557	C	T	ENST00000683351	ENSG00000087274	ADD1	TRUE	TRUE
chr4	2908563	C	T	ENST00000683351	ENSG00000087274	ADD1	TRUE	TRUE
chr4	2908570	T	A	ENST00000683351	ENSG00000087274	ADD1	TRUE	TRUE
chr4	2908574	T	A	ENST00000683351	ENSG00000087274	ADD1	TRUE	TRUE
chr4	2908602	C	T	ENST00000683351	ENSG00000087274	ADD1	TRUE	TRUE
chr4	2908605	G	A	ENST00000683351	ENSG00000087274	ADD1	TRUE	FALSE
chr4	2908605	G	C	ENST00000683351	ENSG00000087274	ADD1	TRUE	FALSE
chr4	2908605	G	T	ENST00000683351	ENSG00000087274	ADD1	TRUE	FALSE
chr4	2908606	T	A	ENST00000683351	ENSG00000087274	ADD1	TRUE	FALSE
chr4	2908606	T	C	ENST00000683351	ENSG00000087274	ADD1	TRUE	FALSE
chr4	2908606	T	G	ENST00000683351	ENSG00000087274	ADD1	TRUE	FALSE
chr4	2909337	A	C	ENST00000683351	ENSG00000087274	ADD1	FALSE	FALSE
chr4	2909337	A	G	ENST00000683351	ENSG00000087274	ADD1	FALSE	FALSE
chr4	2909337	A	T	ENST00000683351	ENSG00000087274	ADD1	FALSE	FALSE
chr4	2909338	G	A	ENST00000683351	ENSG00000087274	ADD1	FALSE	FALSE
chr4	2909338	G	C	ENST00000683351	ENSG00000087274	ADD1	FALSE	FALSE
chr4	2909338	G	T	ENST00000683351	ENSG00000087274	ADD1	FALSE	FALSE
chr4	2909359	T	A	ENST00000683351	ENSG00000087274	ADD1	TRUE	TRUE
chr4	2909363	G	T	ENST00000683351	ENSG00000087274	ADD1	TRUE	TRUE
chr4	2909372	G	T	ENST00000683351	ENSG00000087274	ADD1	TRUE	TRUE
chr4	2909381	G	T	ENST00000683351	ENSG00000087274	ADD1	TRUE	TRUE
chr4	2909390	G	T	ENST00000683351	ENSG00000087274	ADD1	TRUE	TRUE
chr4	2909393	C	T	ENST00000683351	ENSG00000087274	ADD1	TRUE	TRUE
chr4	2909411	A	T	ENST00000683351	ENSG00000087274	ADD1
chr4	2909426	A	T	ENST00000683351	ENSG00000087274	ADD1
chr4	2909429	A	T	ENST00000683351	ENSG00000087274	ADD1
chr4	2909432	G	A	ENST00000683351	ENSG00000087274	ADD1	FALSE	FALSE
chr4	2909432	G	C	ENST00000683351	ENSG00000087274	ADD1	FALSE	FALSE
chr4	2909432	G	T	ENST00000683351	ENSG00000087274	ADD1	FALSE	FALSE
chr4	2909433	T	A	ENST00000683351	ENSG00000087274	ADD1	FALSE	FALSE
chr4	2909433	T	C	ENST00000683351	ENSG00000087274	ADD1	FALSE	FALSE
chr4	2909433	T	G	ENST00000683351	ENSG00000087274	ADD1	FALSE	FALSE
chr4	2914882	A	C	ENST00000683351	ENSG00000087274	ADD1	TRUE	FALSE
chr4	2914882	A	G	ENST00000683351	ENSG00000087274	ADD1	TRUE	FALSE
chr4	2914882	A	T	ENST00000683351	ENSG00000087274	ADD1	TRUE	FALSE
chr4	2914883	G	A	ENST00000683351	ENSG00000087274	ADD1	TRUE	FALSE
chr4	2914883	G	C	ENST00000683351	ENSG00000087274	ADD1	TRUE	FALSE
chr4	2914883	G	T	ENST00000683351	ENSG00000087274	ADD1	TRUE	FALSE
chr4	2914884	G	T	ENST00000683351	ENSG00000087274	ADD1	TRUE	TRUE
chr4	2914887	G	T	ENST00000683351	ENSG00000087274	ADD1	TRUE	TRUE
chr4	2914905	A	T	ENST00000683351	ENSG00000087274	ADD1	TRUE	TRUE
chr4	2914917	G	T	ENST00000683351	ENSG00000087274	ADD1	TRUE	TRUE
chr4	2914920	A	T	ENST00000683351	ENSG00000087274	ADD1	TRUE	TRUE
chr4	2914923	G	T	ENST00000683351	ENSG00000087274	ADD1	TRUE	TRUE
chr4	2914928	C	A	ENST00000683351	ENSG00000087274	ADD1	TRUE	TRUE
chr4	2914928	C	G	ENST00000683351	ENSG00000087274	ADD1	TRUE	TRUE
chr4	2914929	C	T	ENST00000683351	ENSG00000087274	ADD1	TRUE	TRUE
chr4	2914989	G	T	ENST00000683351	ENSG00000087274	ADD1	TRUE	TRUE
chr4	2914995	G	T	ENST00000683351	ENSG00000087274	ADD1	TRUE	TRUE
chr4	2914998	G	T	ENST00000683351	ENSG00000087274	ADD1	TRUE	TRUE
chr4	2915003	C	A	ENST00000683351	ENSG00000087274	ADD1	TRUE	TRUE
chr4	2915003	C	G	ENST00000683351	ENSG00000087274	ADD1	TRUE	TRUE
chr4	2915010	G	T	ENST00000683351	ENSG00000087274	ADD1	TRUE	TRUE
chr4	2915016	G	T	ENST00000683351	ENSG00000087274	ADD1	TRUE	TRUE
chr4	2915022	A	T	ENST00000683351	ENSG00000087274	ADD1	TRUE	TRUE
chr4	2915025	C	T	ENST00000683351	ENSG00000087274	ADD1	TRUE	TRUE
chr4	2915028	A	T	ENST00000683351	ENSG00000087274	ADD1	TRUE	TRUE
chr4	2915037	G	T	ENST00000683351	ENSG00000087274	ADD1	TRUE	TRUE
chr4	2915040	G	T	ENST00000683351	ENSG00000087274	ADD1	TRUE	TRUE
chr4	2915041	G	A	ENST00000683351	ENSG00000087274	ADD1	TRUE	FALSE
chr4	2915041	G	C	ENST00000683351	ENSG00000087274	ADD1	TRUE	FALSE
chr4	2915041	G	T	ENST00000683351	ENSG00000087274	ADD1	TRUE	FALSE
chr4	2915042	T	A	ENST00000683351	ENSG00000087274	ADD1	TRUE	FALSE
chr4	2915042	T	C	ENST00000683351	ENSG00000087274	ADD1	FALSE	FALSE
chr4	2915042	T	G	ENST00000683351	ENSG00000087274	ADD1	TRUE	FALSE
chr4	2926012	A	C	ENST00000683351	ENSG00000087274	ADD1	TRUE	FALSE
chr4	2926012	A	G	ENST00000683351	ENSG00000087274	ADD1	TRUE	FALSE
chr4	2926012	A	T	ENST00000683351	ENSG00000087274	ADD1	TRUE	FALSE
chr4	2926013	G	A	ENST00000683351	ENSG00000087274	ADD1	TRUE	FALSE
chr4	2926013	G	C	ENST00000683351	ENSG00000087274	ADD1	TRUE	FALSE
chr4	2926013	G	T	ENST00000683351	ENSG00000087274	ADD1	TRUE	FALSE
chr4	2926025	G	T	ENST00000683351	ENSG00000087274	ADD1	TRUE	TRUE
chr4	2926031	A	T	ENST00000683351	ENSG00000087274	ADD1	TRUE	TRUE
chr4	2926034	G	T	ENST00000683351	ENSG00000087274	ADD1	TRUE	TRUE
chr4	2926037	C	T	ENST00000683351	ENSG00000087274	ADD1	TRUE	TRUE
chr4	2926040	A	T	ENST00000683351	ENSG00000087274	ADD1	TRUE	TRUE
chr4	2926043	G	T	ENST00000683351	ENSG00000087274	ADD1	TRUE	TRUE
chr4	2926046	A	T	ENST00000683351	ENSG00000087274	ADD1	TRUE	TRUE
chr4	2926061	C	T	ENST00000683351	ENSG00000087274	ADD1	TRUE	TRUE
chr4	2926100	A	T	ENST00000683351	ENSG00000087274	ADD1	FALSE	FALSE
chr4	2926106	G	T	ENST00000683351	ENSG00000087274	ADD1	FALSE	FALSE
chr4	2926109	G	T	ENST00000683351	ENSG00000087274	ADD1	FALSE	FALSE
chr4	2926113	G	A	ENST00000683351	ENSG00000087274	ADD1	TRUE	FALSE
chr4	2926113	G	C	ENST00000683351	ENSG00000087274	ADD1	TRUE	FALSE
chr4	2926113	G	T	ENST00000683351	ENSG00000087274	ADD1	TRUE	FALSE
chr4	2926114	T	A	ENST00000683351	ENSG00000087274	ADD1	TRUE	FALSE
chr4	2926114	T	C	ENST00000683351	ENSG00000087274	ADD1	TRUE	FALSE
chr4	2926114	T	G	ENST00000683351	ENSG00000087274	ADD1	TRUE	FALSE
chr4	2928169	A	C	ENST00000683351	ENSG00000087274	ADD1	TRUE	FALSE
chr4	2928169	A	G	ENST00000683351	ENSG00000087274	ADD1	TRUE	FALSE
chr4	2928169	A	T	ENST00000683351	ENSG00000087274	ADD1	TRUE	FALSE
chr4	2928170	G	A	ENST00000683351	ENSG00000087274	ADD1	TRUE	FALSE
chr4	2928170	G	C	ENST00000683351	ENSG00000087274	ADD1	TRUE	FALSE
chr4	2928170	G	T	ENST00000683351	ENSG00000087274	ADD1	TRUE	FALSE
chr4	2928182	G	T	ENST00000683351	ENSG00000087274	ADD1	FALSE	FALSE
chr4	2928194	G	T	ENST00000683351	ENSG00000087274	ADD1	FALSE	FALSE
chr4	2928221	A	T	ENST00000683351	ENSG00000087274	ADD1	FALSE	FALSE
chr4	2928251	G	T	ENST00000683351	ENSG00000087274	ADD1	FALSE	FALSE
chr4	2928258	C	A	ENST00000683351	ENSG00000087274	ADD1	FALSE	FALSE
chr4	2928258	C	G	ENST00000683351	ENSG00000087274	ADD1	FALSE	FALSE
chr4	2928260	G	T	ENST00000683351	ENSG00000087274	ADD1	FALSE	FALSE
chr4	2928282	T	A	ENST00000683351	ENSG00000087274	ADD1	FALSE	FALSE
chr4	2928282	T	G	ENST00000683351	ENSG00000087274	ADD1	FALSE	FALSE
chr4	2928284	G	T	ENST00000683351	ENSG00000087274	ADD1	FALSE	FALSE
chr4	2928287	A	T	ENST00000683351	ENSG00000087274	ADD1	FALSE	FALSE
chr4	2928290	G	T	ENST00000683351	ENSG00000087274	ADD1	FALSE	FALSE
chr4	2928293	G	T	ENST00000683351	ENSG00000087274	ADD1	FALSE	FALSE
chr4	2928296	G	T	ENST00000683351	ENSG00000087274	ADD1	FALSE	FALSE
chr4	2928305	A	T	ENST00000683351	ENSG00000087274	ADD1	FALSE	FALSE
chr4	2928323	G	T	ENST00000683351	ENSG00000087274	ADD1	FALSE	FALSE
chr4	2928335	G	T	ENST00000683351	ENSG00000087274	ADD1	FALSE	FALSE
chr4	2928347	G	T	ENST00000683351	ENSG00000087274	ADD1	FALSE	FALSE
chr4	2928377	G	T	ENST00000683351	ENSG00000087274	ADD1	FALSE	FALSE
chr4	2928380	G	T	ENST00000683351	ENSG00000087274	ADD1	FALSE	FALSE
chr4	2928393	C	A	ENST00000683351	ENSG00000087274	ADD1	FALSE	FALSE
chr4	2928393	C	G	ENST00000683351	ENSG00000087274	ADD1	FALSE	FALSE
chr4	2928401	G	T	ENST00000683351	ENSG00000087274	ADD1	FALSE	FALSE
chr4	2928404	G	T	ENST00000683351	ENSG00000087274	ADD1	FALSE	FALSE
chr4	2928446	A	T	ENST00000683351	ENSG00000087274	ADD1	FALSE	FALSE
chr4	2928458	A	T	ENST00000683351	ENSG00000087274	ADD1	FALSE	FALSE
chr4	2928461	A	T	ENST00000683351	ENSG00000087274	ADD1	FALSE	FALSE
chr4	2928464	A	T	ENST00000683351	ENSG00000087274	ADD1	FALSE	FALSE
chr4	2928467	A	T	ENST00000683351	ENSG00000087274	ADD1	FALSE	FALSE
chr4	2928470	A	T	ENST00000683351	ENSG00000087274	ADD1	FALSE	FALSE
chr4	2928494	A	T	ENST00000683351	ENSG00000087274	ADD1	FALSE	FALSE
chr4	2928497	A	T	ENST00000683351	ENSG00000087274	ADD1	FALSE	FALSE
chr4	2928503	A	T	ENST00000683351	ENSG00000087274	ADD1	FALSE	FALSE
chr4	2928506	A	T	ENST00000683351	ENSG00000087274	ADD1	FALSE	FALSE
chr4	2928509	A	T	ENST00000683351	ENSG00000087274	ADD1	FALSE	FALSE
chr4	2930843	C	A	ENST00000355443	ENSG00000109736	MFSD10	FALSE	FALSE
chr4	2930849	T	A	ENST00000355443	ENSG00000109736	MFSD10	FALSE	FALSE
chr4	2930858	G	A	ENST00000355443	ENSG00000109736	MFSD10	FALSE	FALSE
chr4	2930865	G	C	ENST00000355443	ENSG00000109736	MFSD10	FALSE	FALSE
chr4	2930865	G	T	ENST00000355443	ENSG00000109736	MFSD10	FALSE	FALSE
chr4	2930876	T	A	ENST00000355443	ENSG00000109736	MFSD10	FALSE	FALSE
chr4	2930879	G	A	ENST00000355443	ENSG00000109736	MFSD10	FALSE	FALSE
chr4	2930899	A	T	ENST00000355443	ENSG00000109736	MFSD10	FALSE	FALSE
chr4	2930913	C	T	ENST00000355443	ENSG00000109736	MFSD10	FALSE	FALSE
chr4	2930914	C	T	ENST00000355443	ENSG00000109736	MFSD10	FALSE	FALSE
chr4	2930925	G	T	ENST00000355443	ENSG00000109736	MFSD10	FALSE	FALSE
chr4	2930933	G	A	ENST00000355443	ENSG00000109736	MFSD10	FALSE	FALSE
chr4	2930946	C	T	ENST00000355443	ENSG00000109736	MFSD10	FALSE	FALSE
chr4	2930947	C	T	ENST00000355443	ENSG00000109736	MFSD10	FALSE	FALSE
chr4	2930949	G	C	ENST00000355443	ENSG00000109736	MFSD10	FALSE	FALSE
chr4	2930949	G	T	ENST00000355443	ENSG00000109736	MFSD10	FALSE	FALSE
chr4	2930954	C	A	ENST00000355443	ENSG00000109736	MFSD10	FALSE	FALSE
chr4	2930954	C	G	ENST00000355443	ENSG00000109736	MFSD10	FALSE	FALSE
chr4	2930954	C	T	ENST00000355443	ENSG00000109736	MFSD10	FALSE	FALSE
chr4	2930955	T	A	ENST00000355443	ENSG00000109736	MFSD10	FALSE	FALSE
chr4	2930955	T	C	ENST00000355443	ENSG00000109736	MFSD10	FALSE	FALSE
chr4	2930955	T	G	ENST00000355443	ENSG00000109736	MFSD10	FALSE	FALSE
chr4	2931059	A	C	ENST00000355443	ENSG00000109736	MFSD10	TRUE	FALSE
chr4	2931059	A	G	ENST00000355443	ENSG00000109736	MFSD10	TRUE	FALSE
chr4	2931059	A	T	ENST00000355443	ENSG00000109736	MFSD10	TRUE	FALSE
chr4	2931060	C	A	ENST00000355443	ENSG00000109736	MFSD10	TRUE	FALSE
chr4	2931060	C	G	ENST00000355443	ENSG00000109736	MFSD10	TRUE	FALSE
chr4	2931060	C	T	ENST00000355443	ENSG00000109736	MFSD10	TRUE	FALSE
chr4	2931063	G	C	ENST00000355443	ENSG00000109736	MFSD10	FALSE	FALSE
chr4	2931063	G	T	ENST00000355443	ENSG00000109736	MFSD10	FALSE	FALSE
chr4	2931136	T	A	ENST00000355443	ENSG00000109736	MFSD10	TRUE	TRUE
chr4	2931139	G	A	ENST00000355443	ENSG00000109736	MFSD10	TRUE	TRUE
chr4	2931147	G	C	ENST00000355443	ENSG00000109736	MFSD10	TRUE	TRUE
chr4	2931147	G	T	ENST00000355443	ENSG00000109736	MFSD10	TRUE	TRUE
chr4	2931151	C	A	ENST00000355443	ENSG00000109736	MFSD10	TRUE	FALSE
chr4	2931151	C	G	ENST00000355443	ENSG00000109736	MFSD10	TRUE	FALSE
chr4	2931151	C	T	ENST00000355443	ENSG00000109736	MFSD10	TRUE	FALSE
chr4	2931152	T	A	ENST00000355443	ENSG00000109736	MFSD10	TRUE	FALSE
chr4	2931152	T	C	ENST00000355443	ENSG00000109736	MFSD10	TRUE	FALSE
chr4	2931152	T	G	ENST00000355443	ENSG00000109736	MFSD10	TRUE	FALSE
chr4	2931225	A	C	ENST00000355443	ENSG00000109736	MFSD10	TRUE	FALSE
chr4	2931225	A	G	ENST00000355443	ENSG00000109736	MFSD10	TRUE	FALSE
chr4	2931225	A	T	ENST00000355443	ENSG00000109736	MFSD10	TRUE	FALSE
chr4	2931226	C	A	ENST00000355443	ENSG00000109736	MFSD10	TRUE	FALSE
chr4	2931226	C	G	ENST00000355443	ENSG00000109736	MFSD10	TRUE	FALSE
chr4	2931226	C	T	ENST00000355443	ENSG00000109736	MFSD10	TRUE	FALSE
chr4	2931228	A	C	ENST00000355443	ENSG00000109736	MFSD10	TRUE	TRUE
chr4	2931228	A	T	ENST00000355443	ENSG00000109736	MFSD10	TRUE	TRUE
chr4	2931252	G	T	ENST00000355443	ENSG00000109736	MFSD10	TRUE	TRUE
chr4	2931275	C	A	ENST00000355443	ENSG00000109736	MFSD10	TRUE	FALSE
chr4	2931275	C	G	ENST00000355443	ENSG00000109736	MFSD10	TRUE	FALSE
chr4	2931275	C	T	ENST00000355443	ENSG00000109736	MFSD10	TRUE	FALSE
chr4	2931276	T	A	ENST00000355443	ENSG00000109736	MFSD10	TRUE	FALSE
chr4	2931276	T	C	ENST00000355443	ENSG00000109736	MFSD10	TRUE	FALSE
chr4	2931276	T	G	ENST00000355443	ENSG00000109736	MFSD10	TRUE	FALSE
chr4	2931373	A	C	ENST00000355443	ENSG00000109736	MFSD10	TRUE	FALSE
chr4	2931373	A	G	ENST00000355443	ENSG00000109736	MFSD10	TRUE	FALSE
chr4	2931373	A	T	ENST00000355443	ENSG00000109736	MFSD10	TRUE	FALSE
chr4	2931374	C	A	ENST00000355443	ENSG00000109736	MFSD10	TRUE	FALSE
chr4	2931374	C	G	ENST00000355443	ENSG00000109736	MFSD10	TRUE	FALSE
chr4	2931374	C	T	ENST00000355443	ENSG00000109736	MFSD10	TRUE	FALSE
chr4	2931382	G	C	ENST00000355443	ENSG00000109736	MFSD10	TRUE	TRUE
chr4	2931382	G	T	ENST00000355443	ENSG00000109736	MFSD10	TRUE	TRUE
chr4	2931423	C	A	ENST00000355443	ENSG00000109736	MFSD10	TRUE	TRUE
chr4	2931424	C	T	ENST00000355443	ENSG00000109736	MFSD10	TRUE	TRUE
chr4	2931425	C	T	ENST00000355443	ENSG00000109736	MFSD10	TRUE	TRUE
chr4	2931466	C	A	ENST00000355443	ENSG00000109736	MFSD10	TRUE	FALSE
chr4	2931466	C	G	ENST00000355443	ENSG00000109736	MFSD10	TRUE	FALSE
chr4	2931466	C	T	ENST00000355443	ENSG00000109736	MFSD10	TRUE	FALSE
chr4	2931467	T	A	ENST00000355443	ENSG00000109736	MFSD10	TRUE	FALSE
chr4	2931467	T	C	ENST00000355443	ENSG00000109736	MFSD10	TRUE	FALSE
chr4	2931467	T	G	ENST00000355443	ENSG00000109736	MFSD10	TRUE	FALSE
chr4	2931553	A	C	ENST00000355443	ENSG00000109736	MFSD10	TRUE	FALSE
chr4	2931553	A	G	ENST00000355443	ENSG00000109736	MFSD10	TRUE	FALSE
chr4	2931553	A	T	ENST00000355443	ENSG00000109736	MFSD10	TRUE	FALSE
chr4	2931554	C	A	ENST00000355443	ENSG00000109736	MFSD10	TRUE	FALSE
chr4	2931554	C	G	ENST00000355443	ENSG00000109736	MFSD10	TRUE	FALSE
chr4	2931554	C	T	ENST00000355443	ENSG00000109736	MFSD10	TRUE	FALSE
chr4	2931560	T	A	ENST00000355443	ENSG00000109736	MFSD10	TRUE	TRUE
chr4	2931575	C	A	ENST00000355443	ENSG00000109736	MFSD10	TRUE	TRUE
chr4	2931600	A	C	ENST00000355443	ENSG00000109736	MFSD10	TRUE	TRUE
chr4	2931600	A	T	ENST00000355443	ENSG00000109736	MFSD10	TRUE	TRUE
chr4	2931611	G	A	ENST00000355443	ENSG00000109736	MFSD10	TRUE	TRUE
chr4	2931650	T	A	ENST00000355443	ENSG00000109736	MFSD10	TRUE	TRUE
chr4	2931656	G	A	ENST00000355443	ENSG00000109736	MFSD10	TRUE	TRUE
chr4	2931659	G	A	ENST00000355443	ENSG00000109736	MFSD10	TRUE	TRUE
chr4	2931664	C	A	ENST00000355443	ENSG00000109736	MFSD10	TRUE	FALSE
chr4	2931664	C	G	ENST00000355443	ENSG00000109736	MFSD10	TRUE	FALSE
chr4	2931664	C	T	ENST00000355443	ENSG00000109736	MFSD10	TRUE	FALSE
chr4	2931665	T	A	ENST00000355443	ENSG00000109736	MFSD10	TRUE	FALSE
chr4	2931665	T	C	ENST00000355443	ENSG00000109736	MFSD10	TRUE	FALSE
chr4	2931665	T	G	ENST00000355443	ENSG00000109736	MFSD10	TRUE	FALSE
chr4	2931823	A	C	ENST00000355443	ENSG00000109736	MFSD10	TRUE	FALSE
chr4	2931823	A	G	ENST00000355443	ENSG00000109736	MFSD10	TRUE	FALSE
chr4	2931823	A	T	ENST00000355443	ENSG00000109736	MFSD10	TRUE	FALSE
chr4	2931824	C	A	ENST00000355443	ENSG00000109736	MFSD10	TRUE	FALSE
chr4	2931824	C	G	ENST00000355443	ENSG00000109736	MFSD10	TRUE	FALSE
chr4	2931824	C	T	ENST00000355443	ENSG00000109736	MFSD10	TRUE	FALSE
chr4	2931835	G	A	ENST00000355443	ENSG00000109736	MFSD10	TRUE	TRUE
chr4	2931844	G	A	ENST00000355443	ENSG00000109736	MFSD10	TRUE	TRUE
chr4	2931866	G	C	ENST00000355443	ENSG00000109736	MFSD10	TRUE	TRUE
chr4	2931866	G	T	ENST00000355443	ENSG00000109736	MFSD10	TRUE	TRUE
chr4	2931871	C	A	ENST00000355443	ENSG00000109736	MFSD10	TRUE	TRUE
chr4	2931879	G	T	ENST00000355443	ENSG00000109736	MFSD10	TRUE	TRUE
chr4	2931893	G	C	ENST00000355443	ENSG00000109736	MFSD10	TRUE	TRUE
chr4	2931893	G	T	ENST00000355443	ENSG00000109736	MFSD10	TRUE	TRUE
chr4	2931902	G	C	ENST00000355443	ENSG00000109736	MFSD10	TRUE	TRUE
chr4	2931902	G	T	ENST00000355443	ENSG00000109736	MFSD10	TRUE	TRUE
chr4	2931937	C	A	ENST00000355443	ENSG00000109736	MFSD10	TRUE	FALSE
chr4	2931937	C	G	ENST00000355443	ENSG00000109736	MFSD10	TRUE	FALSE
chr4	2931937	C	T	ENST00000355443	ENSG00000109736	MFSD10	TRUE	FALSE
chr4	2931938	T	A	ENST00000355443	ENSG00000109736	MFSD10	TRUE	FALSE
chr4	2931938	T	C	ENST00000355443	ENSG00000109736	MFSD10	TRUE	FALSE
chr4	2931938	T	G	ENST00000355443	ENSG00000109736	MFSD10	TRUE	FALSE
chr4	2932043	A	C	ENST00000355443	ENSG00000109736	MFSD10	TRUE	FALSE
chr4	2932043	A	G	ENST00000355443	ENSG00000109736	MFSD10	TRUE	FALSE
chr4	2932043	A	T	ENST00000355443	ENSG00000109736	MFSD10	TRUE	FALSE
chr4	2932044	C	A	ENST00000355443	ENSG00000109736	MFSD10	TRUE	FALSE
chr4	2932044	C	G	ENST00000355443	ENSG00000109736	MFSD10	TRUE	FALSE
chr4	2932044	C	T	ENST00000355443	ENSG00000109736	MFSD10	TRUE	FALSE
chr4	2932051	C	A	ENST00000355443	ENSG00000109736	MFSD10	TRUE	TRUE
chr4	2932066	G	A	ENST00000355443	ENSG00000109736	MFSD10	TRUE	TRUE
chr4	2932083	G	T	ENST00000355443	ENSG00000109736	MFSD10	TRUE	TRUE
chr4	2932154	C	A	ENST00000355443	ENSG00000109736	MFSD10	TRUE	FALSE
chr4	2932154	C	G	ENST00000355443	ENSG00000109736	MFSD10	TRUE	FALSE
chr4	2932154	C	T	ENST00000355443	ENSG00000109736	MFSD10	TRUE	FALSE
chr4	2932155	T	A	ENST00000355443	ENSG00000109736	MFSD10	TRUE	FALSE
chr4	2932155	T	C	ENST00000355443	ENSG00000109736	MFSD10	TRUE	FALSE
chr4	2932155	T	G	ENST00000355443	ENSG00000109736	MFSD10	TRUE	FALSE
chr4	2932349	A	C	ENST00000355443	ENSG00000109736	MFSD10	TRUE	FALSE
chr4	2932349	A	G	ENST00000355443	ENSG00000109736	MFSD10	TRUE	FALSE
chr4	2932349	A	T	ENST00000355443	ENSG00000109736	MFSD10	TRUE	FALSE
chr4	2932350	C	A	ENST00000355443	ENSG00000109736	MFSD10	TRUE	FALSE
chr4	2932350	C	G	ENST00000355443	ENSG00000109736	MFSD10	TRUE	FALSE
chr4	2932350	C	T	ENST00000355443	ENSG00000109736	MFSD10	TRUE	FALSE
chr4	2932356	T	A	ENST00000355443	ENSG00000109736	MFSD10	TRUE	TRUE
chr4	2932359	C	A	ENST00000355443	ENSG00000109736	MFSD10	TRUE	TRUE
chr4	2932374	C	A	ENST00000355443	ENSG00000109736	MFSD10	TRUE	TRUE
chr4	2932384	G	T	ENST00000355443	ENSG00000109736	MFSD10	TRUE	TRUE
chr4	2932429	C	T	ENST00000355443	ENSG00000109736	MFSD10	TRUE	TRUE
chr4	2932430	C	T	ENST00000355443	ENSG00000109736	MFSD10	TRUE	TRUE
chr4	2932443	C	A	ENST00000355443	ENSG00000109736	MFSD10	TRUE	TRUE
chr4	2932461	C	A	ENST00000355443	ENSG00000109736	MFSD10	TRUE	TRUE
chr4	2932490	G	C	ENST00000355443	ENSG00000109736	MFSD10	TRUE	TRUE
chr4	2932490	G	T	ENST00000355443	ENSG00000109736	MFSD10	TRUE	TRUE
chr4	2932513	C	A	ENST00000355443	ENSG00000109736	MFSD10	TRUE	FALSE
chr4	2932513	C	G	ENST00000355443	ENSG00000109736	MFSD10	TRUE	FALSE
chr4	2932513	C	T	ENST00000355443	ENSG00000109736	MFSD10	TRUE	FALSE
chr4	2932514	T	A	ENST00000355443	ENSG00000109736	MFSD10	TRUE	FALSE
chr4	2932514	T	C	ENST00000355443	ENSG00000109736	MFSD10	TRUE	FALSE
chr4	2932514	T	G	ENST00000355443	ENSG00000109736	MFSD10	TRUE	FALSE
chr4	2932598	A	C	ENST00000355443	ENSG00000109736	MFSD10	TRUE	FALSE
chr4	2932598	A	G	ENST00000355443	ENSG00000109736	MFSD10	FALSE	FALSE
chr4	2932598	A	T	ENST00000355443	ENSG00000109736	MFSD10	TRUE	FALSE
chr4	2932599	C	A	ENST00000355443	ENSG00000109736	MFSD10	TRUE	FALSE
chr4	2932599	C	G	ENST00000355443	ENSG00000109736	MFSD10	TRUE	FALSE
chr4	2932599	C	T	ENST00000355443	ENSG00000109736	MFSD10	TRUE	FALSE
chr4	2932608	G	A	ENST00000355443	ENSG00000109736	MFSD10	TRUE	TRUE
chr4	2932625	G	T	ENST00000355443	ENSG00000109736	MFSD10	TRUE	TRUE
chr4	2932671	T	A	ENST00000355443	ENSG00000109736	MFSD10	TRUE	TRUE
chr4	2932729	C	T	ENST00000355443	ENSG00000109736	MFSD10	TRUE	TRUE
chr4	2932730	C	T	ENST00000355443	ENSG00000109736	MFSD10	TRUE	TRUE
chr4	2932738	A	C	ENST00000355443	ENSG00000109736	MFSD10	TRUE	TRUE
chr4	2932738	A	T	ENST00000355443	ENSG00000109736	MFSD10	TRUE	TRUE
chr4	2932742	G	C	ENST00000355443	ENSG00000109736	MFSD10	TRUE	TRUE
chr4	2932742	G	T	ENST00000355443	ENSG00000109736	MFSD10	TRUE	TRUE
chr4	2932759	C	A	ENST00000355443	ENSG00000109736	MFSD10	FALSE	FALSE
chr4	2932759	C	G	ENST00000355443	ENSG00000109736	MFSD10	FALSE	FALSE
chr4	2932759	C	T	ENST00000355443	ENSG00000109736	MFSD10	FALSE	FALSE
chr4	2932760	T	A	ENST00000355443	ENSG00000109736	MFSD10	FALSE	FALSE
chr4	2932760	T	C	ENST00000355443	ENSG00000109736	MFSD10	FALSE	FALSE
chr4	2932760	T	G	ENST00000355443	ENSG00000109736	MFSD10	FALSE	FALSE
chr4	2933104	A	C	ENST00000355443	ENSG00000109736	MFSD10	TRUE	FALSE
chr4	2933104	A	G	ENST00000355443	ENSG00000109736	MFSD10	TRUE	FALSE
chr4	2933104	A	T	ENST00000355443	ENSG00000109736	MFSD10	TRUE	FALSE
chr4	2933105	C	A	ENST00000355443	ENSG00000109736	MFSD10	TRUE	FALSE
chr4	2933105	C	G	ENST00000355443	ENSG00000109736	MFSD10	TRUE	FALSE
chr4	2933105	C	T	ENST00000355443	ENSG00000109736	MFSD10	TRUE	FALSE
chr4	2933109	G	T	ENST00000355443	ENSG00000109736	MFSD10	TRUE	TRUE
chr4	2933137	A	T	ENST00000355443	ENSG00000109736	MFSD10	TRUE	TRUE
chr4	2933139	G	T	ENST00000355443	ENSG00000109736	MFSD10	TRUE	TRUE
chr4	2933169	A	T	ENST00000355443	ENSG00000109736	MFSD10	TRUE	TRUE
chr4	2933180	G	A	ENST00000355443	ENSG00000109736	MFSD10	TRUE	TRUE
chr4	2933197	G	T	ENST00000355443	ENSG00000109736	MFSD10	TRUE	TRUE
chr4	2933210	C	A	ENST00000355443	ENSG00000109736	MFSD10	FALSE	FALSE
chr4	2933210	C	G	ENST00000355443	ENSG00000109736	MFSD10	FALSE	FALSE
chr4	2933210	C	T	ENST00000355443	ENSG00000109736	MFSD10	FALSE	FALSE
chr4	2933211	T	A	ENST00000355443	ENSG00000109736	MFSD10	FALSE	FALSE
chr4	2933211	T	C	ENST00000355443	ENSG00000109736	MFSD10	FALSE	FALSE
chr4	2933211	T	G	ENST00000355443	ENSG00000109736	MFSD10	FALSE	FALSE
chr4	2933565	A	C	ENST00000355443	ENSG00000109736	MFSD10	TRUE	FALSE
chr4	2933565	A	G	ENST00000355443	ENSG00000109736	MFSD10	TRUE	FALSE
chr4	2933565	A	T	ENST00000355443	ENSG00000109736	MFSD10	TRUE	FALSE
chr4	2933566	C	A	ENST00000355443	ENSG00000109736	MFSD10	TRUE	FALSE
chr4	2933566	C	G	ENST00000355443	ENSG00000109736	MFSD10	TRUE	FALSE
chr4	2933566	C	T	ENST00000355443	ENSG00000109736	MFSD10	TRUE	FALSE
chr4	2933570	C	A	ENST00000355443	ENSG00000109736	MFSD10	TRUE	TRUE
chr4	2933586	G	C	ENST00000355443	ENSG00000109736	MFSD10	TRUE	TRUE
chr4	2933586	G	T	ENST00000355443	ENSG00000109736	MFSD10	TRUE	TRUE
chr4	2933594	T	A	ENST00000355443	ENSG00000109736	MFSD10	TRUE	TRUE
chr4	2933597	C	A	ENST00000355443	ENSG00000109736	MFSD10	TRUE	TRUE
chr4	2933625	C	T	ENST00000355443	ENSG00000109736	MFSD10	TRUE	TRUE
chr4	2933626	C	T	ENST00000355443	ENSG00000109736	MFSD10	TRUE	TRUE
chr4	2933642	G	A	ENST00000355443	ENSG00000109736	MFSD10	TRUE	TRUE
chr4	2933643	C	T	ENST00000355443	ENSG00000109736	MFSD10	TRUE	TRUE
chr4	2933644	C	T	ENST00000355443	ENSG00000109736	MFSD10	TRUE	TRUE
chr4	2933652	A	C	ENST00000355443	ENSG00000109736	MFSD10	TRUE	TRUE
chr4	2933652	A	T	ENST00000355443	ENSG00000109736	MFSD10	TRUE	TRUE
chr4	2933664	C	A	ENST00000355443	ENSG00000109736	MFSD10	TRUE	FALSE
chr4	2933664	C	G	ENST00000355443	ENSG00000109736	MFSD10	TRUE	FALSE
chr4	2933664	C	T	ENST00000355443	ENSG00000109736	MFSD10	TRUE	FALSE
chr4	2933665	T	A	ENST00000355443	ENSG00000109736	MFSD10	TRUE	FALSE
chr4	2933665	T	C	ENST00000355443	ENSG00000109736	MFSD10	TRUE	FALSE
chr4	2933665	T	G	ENST00000355443	ENSG00000109736	MFSD10	TRUE	FALSE
chr4	2933751	A	C	ENST00000355443	ENSG00000109736	MFSD10	TRUE	FALSE
chr4	2933751	A	G	ENST00000355443	ENSG00000109736	MFSD10	TRUE	FALSE
chr4	2933751	A	T	ENST00000355443	ENSG00000109736	MFSD10	TRUE	FALSE
chr4	2933752	C	A	ENST00000355443	ENSG00000109736	MFSD10	TRUE	FALSE
chr4	2933752	C	G	ENST00000355443	ENSG00000109736	MFSD10	TRUE	FALSE
chr4	2933752	C	T	ENST00000355443	ENSG00000109736	MFSD10	TRUE	FALSE
chr4	2933773	C	A	ENST00000355443	ENSG00000109736	MFSD10	TRUE	TRUE
chr4	2933775	A	T	ENST00000355443	ENSG00000109736	MFSD10	TRUE	TRUE
chr4	2933863	C	A	ENST00000355443	ENSG00000109736	MFSD10	TRUE	FALSE
chr4	2933872	G	A	ENST00000355443	ENSG00000109736	MFSD10	TRUE	FALSE
chr4	2933875	G	A	ENST00000355443	ENSG00000109736	MFSD10	FALSE	FALSE
chr4	2933897	G	T	ENST00000355443	ENSG00000109736	MFSD10	FALSE	FALSE
chr4	2933905	C	A	ENST00000355443	ENSG00000109736	MFSD10	FALSE	FALSE
chr4	2933914	C	A	ENST00000355443	ENSG00000109736	MFSD10	FALSE	FALSE
chr4	2933915	C	T	ENST00000355443	ENSG00000109736	MFSD10	FALSE	FALSE
chr4	2933916	C	T	ENST00000355443	ENSG00000109736	MFSD10	FALSE	FALSE
chr4	2933920	C	A	ENST00000355443	ENSG00000109736	MFSD10	FALSE	FALSE
chr4	2933945	C	A	ENST00000355443	ENSG00000109736	MFSD10	FALSE	FALSE
chr4	2933945	C	G	ENST00000355443	ENSG00000109736	MFSD10	FALSE	FALSE
chr4	2933945	C	T	ENST00000355443	ENSG00000109736	MFSD10	FALSE	FALSE
chr4	2933946	T	A	ENST00000355443	ENSG00000109736	MFSD10	FALSE	FALSE
chr4	2933946	T	C	ENST00000355443	ENSG00000109736	MFSD10	FALSE	FALSE
chr4	2933946	T	G	ENST00000355443	ENSG00000109736	MFSD10	FALSE	FALSE
chr4	2934767	A	C	ENST00000355443	ENSG00000109736	MFSD10	FALSE	FALSE
chr4	2934767	A	G	ENST00000355443	ENSG00000109736	MFSD10	FALSE	FALSE
chr4	2934767	A	T	ENST00000355443	ENSG00000109736	MFSD10	FALSE	FALSE
chr4	2934768	C	A	ENST00000355443	ENSG00000109736	MFSD10	FALSE	FALSE
chr4	2934768	C	G	ENST00000355443	ENSG00000109736	MFSD10	FALSE	FALSE
chr4	2934768	C	T	ENST00000355443	ENSG00000109736	MFSD10	FALSE	FALSE
chr4	2938836	T	A	ENST00000416614	ENSG00000087269	NOP14	FALSE	FALSE
chr4	2938839	T	A	ENST00000416614	ENSG00000087269	NOP14	FALSE	FALSE
chr4	2938845	T	A	ENST00000416614	ENSG00000087269	NOP14	FALSE	FALSE
chr4	2938848	T	A	ENST00000416614	ENSG00000087269	NOP14	FALSE	FALSE
chr4	2938854	T	A	ENST00000416614	ENSG00000087269	NOP14	FALSE	FALSE
chr4	2938863	T	A	ENST00000416614	ENSG00000087269	NOP14	FALSE	FALSE
chr4	2938864	C	T	ENST00000416614	ENSG00000087269	NOP14	FALSE	FALSE
chr4	2938865	C	T	ENST00000416614	ENSG00000087269	NOP14	FALSE	FALSE
chr4	2938869	C	A	ENST00000416614	ENSG00000087269	NOP14	FALSE	FALSE
chr4	2938875	C	A	ENST00000416614	ENSG00000087269	NOP14	FALSE	FALSE
chr4	2938878	G	A	ENST00000416614	ENSG00000087269	NOP14	FALSE	FALSE
chr4	2938902	G	A	ENST00000416614	ENSG00000087269	NOP14	FALSE	FALSE
chr4	2938905	T	A	ENST00000416614	ENSG00000087269	NOP14	FALSE	FALSE
chr4	2938911	T	A	ENST00000416614	ENSG00000087269	NOP14	FALSE	FALSE
chr4	2938917	T	A	ENST00000416614	ENSG00000087269	NOP14	FALSE	FALSE
chr4	2938920	T	A	ENST00000416614	ENSG00000087269	NOP14	FALSE	FALSE
chr4	2938923	C	A	ENST00000416614	ENSG00000087269	NOP14	FALSE	FALSE
chr4	2938931	C	A	ENST00000416614	ENSG00000087269	NOP14	TRUE	FALSE
chr4	2938931	C	G	ENST00000416614	ENSG00000087269	NOP14	TRUE	FALSE
chr4	2938931	C	T	ENST00000416614	ENSG00000087269	NOP14	TRUE	FALSE
chr4	2938932	T	A	ENST00000416614	ENSG00000087269	NOP14	TRUE	FALSE
chr4	2938932	T	C	ENST00000416614	ENSG00000087269	NOP14	TRUE	FALSE
chr4	2938932	T	G	ENST00000416614	ENSG00000087269	NOP14	TRUE	FALSE
chr4	2939186	A	C	ENST00000416614	ENSG00000087269	NOP14	TRUE	TRUE
chr4	2939186	A	G	ENST00000416614	ENSG00000087269	NOP14	TRUE	TRUE
chr4	2939186	A	T	ENST00000416614	ENSG00000087269	NOP14	TRUE	TRUE
chr4	2939187	C	A	ENST00000416614	ENSG00000087269	NOP14	TRUE	TRUE
chr4	2939187	C	G	ENST00000416614	ENSG00000087269	NOP14	TRUE	TRUE
chr4	2939187	C	T	ENST00000416614	ENSG00000087269	NOP14	TRUE	TRUE
chr4	2939192	C	A	ENST00000416614	ENSG00000087269	NOP14	FALSE	FALSE
chr4	2939201	C	A	ENST00000416614	ENSG00000087269	NOP14	FALSE	FALSE
chr4	2939203	G	C	ENST00000416614	ENSG00000087269	NOP14	FALSE	FALSE
chr4	2939203	G	T	ENST00000416614	ENSG00000087269	NOP14	FALSE	FALSE
chr4	2939210	G	A	ENST00000416614	ENSG00000087269	NOP14	FALSE	FALSE
chr4	2939228	G	A	ENST00000416614	ENSG00000087269	NOP14	FALSE	FALSE
chr4	2939237	T	A	ENST00000416614	ENSG00000087269	NOP14	FALSE	FALSE
chr4	2939246	C	A	ENST00000416614	ENSG00000087269	NOP14	TRUE	TRUE
chr4	2939249	G	A	ENST00000416614	ENSG00000087269	NOP14	TRUE	TRUE
chr4	2939261	T	A	ENST00000416614	ENSG00000087269	NOP14	TRUE	TRUE
chr4	2939267	C	A	ENST00000416614	ENSG00000087269	NOP14	TRUE	TRUE
chr4	2939273	T	A	ENST00000416614	ENSG00000087269	NOP14	TRUE	TRUE
chr4	2939279	T	A	ENST00000416614	ENSG00000087269	NOP14	TRUE	TRUE
chr4	2939294	T	A	ENST00000416614	ENSG00000087269	NOP14	TRUE	TRUE
chr4	2939300	C	A	ENST00000416614	ENSG00000087269	NOP14	TRUE	TRUE
chr4	2939303	G	A	ENST00000416614	ENSG00000087269	NOP14	TRUE	TRUE
chr4	2939306	C	A	ENST00000416614	ENSG00000087269	NOP14	TRUE	TRUE
chr4	2939309	C	A	ENST00000416614	ENSG00000087269	NOP14	TRUE	TRUE
chr4	2939312	T	A	ENST00000416614	ENSG00000087269	NOP14	TRUE	TRUE
chr4	2939324	G	A	ENST00000416614	ENSG00000087269	NOP14	TRUE	TRUE
chr4	2939327	T	A	ENST00000416614	ENSG00000087269	NOP14	TRUE	TRUE
chr4	2939330	T	A	ENST00000416614	ENSG00000087269	NOP14	TRUE	TRUE
chr4	2939333	C	A	ENST00000416614	ENSG00000087269	NOP14	TRUE	TRUE
chr4	2939339	C	A	ENST00000416614	ENSG00000087269	NOP14	TRUE	TRUE
chr4	2939344	C	A	ENST00000416614	ENSG00000087269	NOP14	TRUE	FALSE
chr4	2939344	C	G	ENST00000416614	ENSG00000087269	NOP14	TRUE	FALSE
chr4	2939344	C	T	ENST00000416614	ENSG00000087269	NOP14	TRUE	FALSE
chr4	2939345	T	A	ENST00000416614	ENSG00000087269	NOP14	TRUE	FALSE
chr4	2939345	T	C	ENST00000416614	ENSG00000087269	NOP14	TRUE	FALSE
chr4	2939345	T	G	ENST00000416614	ENSG00000087269	NOP14	TRUE	FALSE
chr4	2939525	A	C	ENST00000416614	ENSG00000087269	NOP14	FALSE	FALSE
chr4	2939525	A	G	ENST00000416614	ENSG00000087269	NOP14	FALSE	FALSE
chr4	2939525	A	T	ENST00000416614	ENSG00000087269	NOP14	FALSE	FALSE
chr4	2939526	C	A	ENST00000416614	ENSG00000087269	NOP14	FALSE	FALSE
chr4	2939526	C	G	ENST00000416614	ENSG00000087269	NOP14	FALSE	FALSE
chr4	2939526	C	T	ENST00000416614	ENSG00000087269	NOP14	FALSE	FALSE
chr4	2939531	T	A	ENST00000416614	ENSG00000087269	NOP14	TRUE	TRUE
chr4	2939555	T	A	ENST00000416614	ENSG00000087269	NOP14	TRUE	TRUE
chr4	2939570	T	A	ENST00000416614	ENSG00000087269	NOP14	TRUE	TRUE
chr4	2939576	T	A	ENST00000416614	ENSG00000087269	NOP14	TRUE	TRUE
chr4	2939579	C	A	ENST00000416614	ENSG00000087269	NOP14	TRUE	TRUE
chr4	2939580	A	T	ENST00000416614	ENSG00000087269	NOP14	TRUE	TRUE
chr4	2939595	G	T	ENST00000416614	ENSG00000087269	NOP14	TRUE	TRUE
chr4	2939603	G	A	ENST00000416614	ENSG00000087269	NOP14	TRUE	TRUE
chr4	2939606	T	A	ENST00000416614	ENSG00000087269	NOP14	TRUE	TRUE
chr4	2939609	G	A	ENST00000416614	ENSG00000087269	NOP14	TRUE	TRUE
chr4	2939615	C	A	ENST00000416614	ENSG00000087269	NOP14	TRUE	TRUE
chr4	2939621	C	A	ENST00000416614	ENSG00000087269	NOP14	TRUE	TRUE
chr4	2939636	G	A	ENST00000416614	ENSG00000087269	NOP14	TRUE	TRUE
chr4	2939637	A	T	ENST00000416614	ENSG00000087269	NOP14	TRUE	TRUE
chr4	2939645	C	A	ENST00000416614	ENSG00000087269	NOP14	TRUE	TRUE
chr4	2939646	C	A	ENST00000416614	ENSG00000087269	NOP14	TRUE	FALSE
chr4	2939646	C	G	ENST00000416614	ENSG00000087269	NOP14	TRUE	FALSE
chr4	2939646	C	T	ENST00000416614	ENSG00000087269	NOP14	TRUE	FALSE
chr4	2939647	T	A	ENST00000416614	ENSG00000087269	NOP14	TRUE	FALSE
chr4	2939647	T	C	ENST00000416614	ENSG00000087269	NOP14	TRUE	FALSE
chr4	2939647	T	G	ENST00000416614	ENSG00000087269	NOP14	TRUE	FALSE
chr4	2941580	A	C	ENST00000416614	ENSG00000087269	NOP14	TRUE	FALSE
chr4	2941580	A	G	ENST00000416614	ENSG00000087269	NOP14	TRUE	FALSE
chr4	2941580	A	T	ENST00000416614	ENSG00000087269	NOP14	TRUE	FALSE
chr4	2941581	C	A	ENST00000416614	ENSG00000087269	NOP14	TRUE	FALSE
chr4	2941581	C	G	ENST00000416614	ENSG00000087269	NOP14	TRUE	FALSE
chr4	2941581	C	T	ENST00000416614	ENSG00000087269	NOP14	TRUE	FALSE
chr4	2941584	G	A	ENST00000416614	ENSG00000087269	NOP14	TRUE	TRUE
chr4	2941590	C	A	ENST00000416614	ENSG00000087269	NOP14	TRUE	TRUE
chr4	2941593	G	A	ENST00000416614	ENSG00000087269	NOP14	TRUE	TRUE
chr4	2941603	G	T	ENST00000416614	ENSG00000087269	NOP14	TRUE	TRUE
chr4	2941635	G	A	ENST00000416614	ENSG00000087269	NOP14	TRUE	TRUE
chr4	2941675	G	C	ENST00000416614	ENSG00000087269	NOP14	TRUE	TRUE
chr4	2941675	G	T	ENST00000416614	ENSG00000087269	NOP14	TRUE	TRUE
chr4	2941687	G	T	ENST00000416614	ENSG00000087269	NOP14	TRUE	TRUE
chr4	2941695	T	A	ENST00000416614	ENSG00000087269	NOP14	TRUE	TRUE
chr4	2941720	G	T	ENST00000416614	ENSG00000087269	NOP14	TRUE	TRUE
chr4	2941730	C	A	ENST00000416614	ENSG00000087269	NOP14	TRUE	FALSE
chr4	2941730	C	G	ENST00000416614	ENSG00000087269	NOP14	TRUE	FALSE
chr4	2941730	C	T	ENST00000416614	ENSG00000087269	NOP14	TRUE	FALSE
chr4	2941731	T	A	ENST00000416614	ENSG00000087269	NOP14	TRUE	FALSE
chr4	2941731	T	C	ENST00000416614	ENSG00000087269	NOP14	TRUE	FALSE
chr4	2941731	T	G	ENST00000416614	ENSG00000087269	NOP14	TRUE	FALSE
chr4	2942190	A	C	ENST00000416614	ENSG00000087269	NOP14	TRUE	FALSE
chr4	2942190	A	G	ENST00000416614	ENSG00000087269	NOP14	TRUE	FALSE
chr4	2942190	A	T	ENST00000416614	ENSG00000087269	NOP14	TRUE	FALSE
chr4	2942191	C	A	ENST00000416614	ENSG00000087269	NOP14	TRUE	FALSE
chr4	2942191	C	G	ENST00000416614	ENSG00000087269	NOP14	TRUE	FALSE
chr4	2942191	C	T	ENST00000416614	ENSG00000087269	NOP14	TRUE	FALSE
chr4	2942193	G	A	ENST00000416614	ENSG00000087269	NOP14	TRUE	TRUE
chr4	2942208	C	A	ENST00000416614	ENSG00000087269	NOP14	TRUE	TRUE
chr4	2942213	G	T	ENST00000416614	ENSG00000087269	NOP14	TRUE	TRUE
chr4	2942232	T	A	ENST00000416614	ENSG00000087269	NOP14	TRUE	TRUE
chr4	2942239	C	T	ENST00000416614	ENSG00000087269	NOP14	TRUE	TRUE
chr4	2942240	C	T	ENST00000416614	ENSG00000087269	NOP14	TRUE	TRUE
chr4	2942262	G	A	ENST00000416614	ENSG00000087269	NOP14	TRUE	TRUE
chr4	2942265	G	A	ENST00000416614	ENSG00000087269	NOP14	TRUE	TRUE
chr4	2942266	C	T	ENST00000416614	ENSG00000087269	NOP14	TRUE	TRUE
chr4	2942267	C	T	ENST00000416614	ENSG00000087269	NOP14	TRUE	TRUE
chr4	2942283	C	A	ENST00000416614	ENSG00000087269	NOP14	TRUE	TRUE
chr4	2942286	T	A	ENST00000416614	ENSG00000087269	NOP14	TRUE	TRUE
chr4	2942307	C	A	ENST00000416614	ENSG00000087269	NOP14	TRUE	TRUE
chr4	2942309	G	T	ENST00000416614	ENSG00000087269	NOP14	TRUE	TRUE
chr4	2942316	T	A	ENST00000416614	ENSG00000087269	NOP14	TRUE	TRUE
chr4	2942328	T	A	ENST00000416614	ENSG00000087269	NOP14	TRUE	TRUE
chr4	2942352	C	A	ENST00000416614	ENSG00000087269	NOP14	FALSE	FALSE
chr4	2942352	C	G	ENST00000416614	ENSG00000087269	NOP14	FALSE	FALSE
chr4	2942352	C	T	ENST00000416614	ENSG00000087269	NOP14	FALSE	FALSE
chr4	2942353	T	A	ENST00000416614	ENSG00000087269	NOP14	FALSE	FALSE
chr4	2942353	T	C	ENST00000416614	ENSG00000087269	NOP14	FALSE	FALSE
chr4	2942353	T	G	ENST00000416614	ENSG00000087269	NOP14	FALSE	FALSE
chr4	2944071	A	C	ENST00000416614	ENSG00000087269	NOP14	TRUE	FALSE
chr4	2944071	A	G	ENST00000416614	ENSG00000087269	NOP14	TRUE	FALSE
chr4	2944071	A	T	ENST00000416614	ENSG00000087269	NOP14	TRUE	FALSE
chr4	2944072	C	A	ENST00000416614	ENSG00000087269	NOP14	TRUE	FALSE
chr4	2944072	C	G	ENST00000416614	ENSG00000087269	NOP14	TRUE	FALSE
chr4	2944072	C	T	ENST00000416614	ENSG00000087269	NOP14	TRUE	FALSE
chr4	2944076	G	A	ENST00000416614	ENSG00000087269	NOP14	TRUE	TRUE
chr4	2944085	T	A	ENST00000416614	ENSG00000087269	NOP14	TRUE	TRUE
chr4	2944101	G	C	ENST00000416614	ENSG00000087269	NOP14	TRUE	TRUE
chr4	2944101	G	T	ENST00000416614	ENSG00000087269	NOP14	TRUE	TRUE
chr4	2944133	C	A	ENST00000416614	ENSG00000087269	NOP14	TRUE	TRUE
chr4	2944148	G	A	ENST00000416614	ENSG00000087269	NOP14	TRUE	TRUE
chr4	2944153	A	T	ENST00000416614	ENSG00000087269	NOP14	TRUE	TRUE
chr4	2944161	A	C	ENST00000416614	ENSG00000087269	NOP14	TRUE	TRUE
chr4	2944161	A	T	ENST00000416614	ENSG00000087269	NOP14	TRUE	TRUE
chr4	2944166	C	A	ENST00000416614	ENSG00000087269	NOP14	TRUE	TRUE
chr4	2944176	G	T	ENST00000416614	ENSG00000087269	NOP14	TRUE	TRUE
chr4	2944179	G	T	ENST00000416614	ENSG00000087269	NOP14	TRUE	TRUE
chr4	2944196	T	A	ENST00000416614	ENSG00000087269	NOP14	TRUE	TRUE
chr4	2944208	G	A	ENST00000416614	ENSG00000087269	NOP14	TRUE	TRUE
chr4	2944224	G	T	ENST00000416614	ENSG00000087269	NOP14	TRUE	TRUE
chr4	2944227	C	A	ENST00000416614	ENSG00000087269	NOP14	TRUE	FALSE
chr4	2944227	C	G	ENST00000416614	ENSG00000087269	NOP14	TRUE	FALSE
chr4	2944227	C	T	ENST00000416614	ENSG00000087269	NOP14	TRUE	FALSE
chr4	2944228	T	A	ENST00000416614	ENSG00000087269	NOP14	TRUE	FALSE
chr4	2944228	T	C	ENST00000416614	ENSG00000087269	NOP14	TRUE	FALSE
chr4	2944228	T	G	ENST00000416614	ENSG00000087269	NOP14	TRUE	FALSE
chr4	2945126	A	C	ENST00000416614	ENSG00000087269	NOP14	TRUE	FALSE
chr4	2945126	A	G	ENST00000416614	ENSG00000087269	NOP14	TRUE	FALSE
chr4	2945126	A	T	ENST00000416614	ENSG00000087269	NOP14	TRUE	FALSE
chr4	2945127	C	A	ENST00000416614	ENSG00000087269	NOP14	TRUE	FALSE
chr4	2945127	C	G	ENST00000416614	ENSG00000087269	NOP14	TRUE	FALSE
chr4	2945127	C	T	ENST00000416614	ENSG00000087269	NOP14	TRUE	FALSE
chr4	2945130	T	A	ENST00000416614	ENSG00000087269	NOP14	TRUE	TRUE
chr4	2945142	G	A	ENST00000416614	ENSG00000087269	NOP14	TRUE	TRUE
chr4	2945149	G	T	ENST00000416614	ENSG00000087269	NOP14	TRUE	TRUE
chr4	2945179	C	T	ENST00000416614	ENSG00000087269	NOP14	TRUE	TRUE
chr4	2945180	C	T	ENST00000416614	ENSG00000087269	NOP14	TRUE	TRUE
chr4	2945217	T	A	ENST00000416614	ENSG00000087269	NOP14	TRUE	TRUE
chr4	2945219	A	T	ENST00000416614	ENSG00000087269	NOP14	TRUE	TRUE
chr4	2945221	A	C	ENST00000416614	ENSG00000087269	NOP14	TRUE	TRUE
chr4	2945221	A	T	ENST00000416614	ENSG00000087269	NOP14	TRUE	TRUE
chr4	2945230	C	A	ENST00000416614	ENSG00000087269	NOP14	TRUE	FALSE
chr4	2945230	C	G	ENST00000416614	ENSG00000087269	NOP14	TRUE	FALSE
chr4	2945230	C	T	ENST00000416614	ENSG00000087269	NOP14	TRUE	FALSE
chr4	2945231	T	A	ENST00000416614	ENSG00000087269	NOP14	TRUE	FALSE
chr4	2945231	T	C	ENST00000416614	ENSG00000087269	NOP14	TRUE	FALSE
chr4	2945231	T	G	ENST00000416614	ENSG00000087269	NOP14	TRUE	FALSE
chr4	2946410	A	C	ENST00000416614	ENSG00000087269	NOP14	TRUE	TRUE
chr4	2946410	A	G	ENST00000416614	ENSG00000087269	NOP14	TRUE	TRUE
chr4	2946410	A	T	ENST00000416614	ENSG00000087269	NOP14	TRUE	TRUE
chr4	2946411	C	A	ENST00000416614	ENSG00000087269	NOP14	TRUE	TRUE
chr4	2946411	C	G	ENST00000416614	ENSG00000087269	NOP14	TRUE	TRUE
chr4	2946411	C	T	ENST00000416614	ENSG00000087269	NOP14	TRUE	TRUE
chr4	2946419	A	T	ENST00000416614	ENSG00000087269	NOP14	TRUE	TRUE
chr4	2946428	A	T	ENST00000416614	ENSG00000087269	NOP14	TRUE	TRUE
chr4	2946444	T	A	ENST00000416614	ENSG00000087269	NOP14	TRUE	TRUE
chr4	2946450	C	A	ENST00000416614	ENSG00000087269	NOP14	TRUE	TRUE
chr4	2946459	C	A	ENST00000416614	ENSG00000087269	NOP14	TRUE	TRUE
chr4	2946462	C	A	ENST00000416614	ENSG00000087269	NOP14	TRUE	TRUE
chr4	2946468	C	A	ENST00000416614	ENSG00000087269	NOP14	TRUE	TRUE
chr4	2946483	G	A	ENST00000416614	ENSG00000087269	NOP14	TRUE	TRUE
chr4	2946495	T	A	ENST00000416614	ENSG00000087269	NOP14	TRUE	TRUE
chr4	2946516	C	A	ENST00000416614	ENSG00000087269	NOP14	TRUE	TRUE
chr4	2946528	G	A	ENST00000416614	ENSG00000087269	NOP14	TRUE	TRUE
chr4	2946529	G	T	ENST00000416614	ENSG00000087269	NOP14	TRUE	TRUE
chr4	2946538	A	C	ENST00000416614	ENSG00000087269	NOP14	TRUE	TRUE
chr4	2946538	A	T	ENST00000416614	ENSG00000087269	NOP14	TRUE	TRUE
chr4	2946542	A	C	ENST00000416614	ENSG00000087269	NOP14	TRUE	TRUE
chr4	2946542	A	T	ENST00000416614	ENSG00000087269	NOP14	TRUE	TRUE
chr4	2946548	C	A	ENST00000416614	ENSG00000087269	NOP14	TRUE	FALSE
chr4	2946548	C	G	ENST00000416614	ENSG00000087269	NOP14	TRUE	FALSE
chr4	2946548	C	T	ENST00000416614	ENSG00000087269	NOP14	TRUE	FALSE
chr4	2946549	T	A	ENST00000416614	ENSG00000087269	NOP14	TRUE	FALSE
chr4	2946549	T	C	ENST00000416614	ENSG00000087269	NOP14	TRUE	FALSE
chr4	2946549	T	G	ENST00000416614	ENSG00000087269	NOP14	TRUE	FALSE
chr4	2947524	A	C	ENST00000416614	ENSG00000087269	NOP14	TRUE	FALSE
chr4	2947524	A	G	ENST00000416614	ENSG00000087269	NOP14	TRUE	FALSE
chr4	2947524	A	T	ENST00000416614	ENSG00000087269	NOP14	TRUE	FALSE
chr4	2947525	C	A	ENST00000416614	ENSG00000087269	NOP14	TRUE	FALSE
chr4	2947525	C	G	ENST00000416614	ENSG00000087269	NOP14	TRUE	FALSE
chr4	2947525	C	T	ENST00000416614	ENSG00000087269	NOP14	TRUE	FALSE
chr4	2947532	A	T	ENST00000416614	ENSG00000087269	NOP14	TRUE	TRUE
chr4	2947536	T	A	ENST00000416614	ENSG00000087269	NOP14	TRUE	TRUE
chr4	2947574	A	T	ENST00000416614	ENSG00000087269	NOP14	TRUE	TRUE
chr4	2947585	G	C	ENST00000416614	ENSG00000087269	NOP14	TRUE	TRUE
chr4	2947585	G	T	ENST00000416614	ENSG00000087269	NOP14	TRUE	TRUE
chr4	2947590	C	A	ENST00000416614	ENSG00000087269	NOP14	TRUE	TRUE
chr4	2947592	A	T	ENST00000416614	ENSG00000087269	NOP14	TRUE	TRUE
chr4	2947611	T	A	ENST00000416614	ENSG00000087269	NOP14	TRUE	TRUE
chr4	2947612	C	A	ENST00000416614	ENSG00000087269	NOP14	TRUE	FALSE
chr4	2947612	C	G	ENST00000416614	ENSG00000087269	NOP14	TRUE	FALSE
chr4	2947612	C	T	ENST00000416614	ENSG00000087269	NOP14	TRUE	FALSE
chr4	2947613	T	A	ENST00000416614	ENSG00000087269	NOP14	TRUE	FALSE
chr4	2947613	T	C	ENST00000416614	ENSG00000087269	NOP14	TRUE	FALSE
chr4	2947613	T	G	ENST00000416614	ENSG00000087269	NOP14	TRUE	FALSE
chr4	2948276	A	C	ENST00000416614	ENSG00000087269	NOP14	TRUE	FALSE
chr4	2948276	A	G	ENST00000416614	ENSG00000087269	NOP14	TRUE	FALSE
chr4	2948276	A	T	ENST00000416614	ENSG00000087269	NOP14	TRUE	FALSE
chr4	2948277	C	A	ENST00000416614	ENSG00000087269	NOP14	TRUE	FALSE
chr4	2948277	C	G	ENST00000416614	ENSG00000087269	NOP14	TRUE	FALSE
chr4	2948277	C	T	ENST00000416614	ENSG00000087269	NOP14	TRUE	FALSE
chr4	2948280	C	A	ENST00000416614	ENSG00000087269	NOP14	TRUE	TRUE
chr4	2948282	A	C	ENST00000416614	ENSG00000087269	NOP14	TRUE	TRUE
chr4	2948282	A	T	ENST00000416614	ENSG00000087269	NOP14	TRUE	TRUE
chr4	2948286	T	A	ENST00000416614	ENSG00000087269	NOP14	TRUE	TRUE
chr4	2948292	T	A	ENST00000416614	ENSG00000087269	NOP14	TRUE	TRUE
chr4	2948298	C	A	ENST00000416614	ENSG00000087269	NOP14	TRUE	TRUE
chr4	2948301	C	A	ENST00000416614	ENSG00000087269	NOP14	TRUE	TRUE
chr4	2948320	G	T	ENST00000416614	ENSG00000087269	NOP14	TRUE	TRUE
chr4	2948325	T	A	ENST00000416614	ENSG00000087269	NOP14	TRUE	TRUE
chr4	2948328	G	A	ENST00000416614	ENSG00000087269	NOP14	TRUE	TRUE
chr4	2948334	T	A	ENST00000416614	ENSG00000087269	NOP14	TRUE	TRUE
chr4	2948337	C	A	ENST00000416614	ENSG00000087269	NOP14	TRUE	TRUE
chr4	2948345	A	T	ENST00000416614	ENSG00000087269	NOP14	TRUE	TRUE
chr4	2948352	G	A	ENST00000416614	ENSG00000087269	NOP14	TRUE	TRUE
chr4	2948355	C	A	ENST00000416614	ENSG00000087269	NOP14	TRUE	TRUE
chr4	2948358	C	A	ENST00000416614	ENSG00000087269	NOP14	TRUE	TRUE
chr4	2948363	G	T	ENST00000416614	ENSG00000087269	NOP14	TRUE	TRUE
chr4	2948367	T	A	ENST00000416614	ENSG00000087269	NOP14	TRUE	TRUE
chr4	2948370	C	A	ENST00000416614	ENSG00000087269	NOP14	TRUE	TRUE
chr4	2948372	A	C	ENST00000416614	ENSG00000087269	NOP14	TRUE	TRUE
chr4	2948372	A	T	ENST00000416614	ENSG00000087269	NOP14	TRUE	TRUE
chr4	2948375	A	T	ENST00000416614	ENSG00000087269	NOP14	TRUE	TRUE
chr4	2948385	T	A	ENST00000416614	ENSG00000087269	NOP14
chr4	2948391	C	A	ENST00000416614	ENSG00000087269	NOP14	TRUE	TRUE
chr4	2948394	C	A	ENST00000416614	ENSG00000087269	NOP14	TRUE	TRUE
chr4	2948395	A	C	ENST00000416614	ENSG00000087269	NOP14	TRUE	TRUE
chr4	2948395	A	T	ENST00000416614	ENSG00000087269	NOP14	TRUE	TRUE
chr4	2948403	C	A	ENST00000416614	ENSG00000087269	NOP14	TRUE	TRUE
chr4	2948409	C	A	ENST00000416614	ENSG00000087269	NOP14	TRUE	FALSE
chr4	2948409	C	G	ENST00000416614	ENSG00000087269	NOP14	TRUE	FALSE
chr4	2948409	C	T	ENST00000416614	ENSG00000087269	NOP14	TRUE	FALSE
chr4	2948410	T	A	ENST00000416614	ENSG00000087269	NOP14	TRUE	FALSE
chr4	2948410	T	C	ENST00000416614	ENSG00000087269	NOP14	TRUE	FALSE
chr4	2948410	T	G	ENST00000416614	ENSG00000087269	NOP14	TRUE	FALSE
chr4	2949932	A	C	ENST00000416614	ENSG00000087269	NOP14	TRUE	FALSE
chr4	2949932	A	G	ENST00000416614	ENSG00000087269	NOP14	TRUE	FALSE
chr4	2949932	A	T	ENST00000416614	ENSG00000087269	NOP14	TRUE	FALSE
chr4	2949933	C	A	ENST00000416614	ENSG00000087269	NOP14	TRUE	FALSE
chr4	2949933	C	G	ENST00000416614	ENSG00000087269	NOP14	TRUE	FALSE
chr4	2949933	C	T	ENST00000416614	ENSG00000087269	NOP14	TRUE	FALSE
chr4	2949944	G	C	ENST00000416614	ENSG00000087269	NOP14	TRUE	TRUE
chr4	2949944	G	T	ENST00000416614	ENSG00000087269	NOP14	TRUE	TRUE
chr4	2949955	C	A	ENST00000416614	ENSG00000087269	NOP14	TRUE	TRUE
chr4	2949961	T	A	ENST00000416614	ENSG00000087269	NOP14	TRUE	TRUE
chr4	2949970	T	A	ENST00000416614	ENSG00000087269	NOP14	TRUE	TRUE
chr4	2949973	C	A	ENST00000416614	ENSG00000087269	NOP14	TRUE	TRUE
chr4	2949979	T	A	ENST00000416614	ENSG00000087269	NOP14	TRUE	TRUE
chr4	2949982	C	A	ENST00000416614	ENSG00000087269	NOP14	TRUE	TRUE
chr4	2949985	T	A	ENST00000416614	ENSG00000087269	NOP14	TRUE	TRUE
chr4	2949996	A	T	ENST00000416614	ENSG00000087269	NOP14	TRUE	TRUE
chr4	2950003	T	A	ENST00000416614	ENSG00000087269	NOP14	TRUE	TRUE
chr4	2950015	G	A	ENST00000416614	ENSG00000087269	NOP14	TRUE	TRUE
chr4	2950021	G	A	ENST00000416614	ENSG00000087269	NOP14	TRUE	TRUE
chr4	2950024	C	A	ENST00000416614	ENSG00000087269	NOP14	TRUE	TRUE
chr4	2950027	T	A	ENST00000416614	ENSG00000087269	NOP14	TRUE	TRUE
chr4	2950036	T	A	ENST00000416614	ENSG00000087269	NOP14	TRUE	TRUE
chr4	2950039	C	A	ENST00000416614	ENSG00000087269	NOP14	TRUE	TRUE
chr4	2950045	C	A	ENST00000416614	ENSG00000087269	NOP14	TRUE	TRUE
chr4	2950048	C	A	ENST00000416614	ENSG00000087269	NOP14	TRUE	TRUE
chr4	2950051	C	A	ENST00000416614	ENSG00000087269	NOP14	TRUE	TRUE
chr4	2950057	C	A	ENST00000416614	ENSG00000087269	NOP14	TRUE	TRUE
chr4	2950069	C	A	ENST00000416614	ENSG00000087269	NOP14	TRUE	TRUE
chr4	2950077	A	T	ENST00000416614	ENSG00000087269	NOP14	TRUE	TRUE
chr4	2950102	C	A	ENST00000416614	ENSG00000087269	NOP14	TRUE	TRUE
chr4	2950105	C	A	ENST00000416614	ENSG00000087269	NOP14	TRUE	TRUE
chr4	2950114	C	A	ENST00000416614	ENSG00000087269	NOP14	TRUE	TRUE
chr4	2950122	G	C	ENST00000416614	ENSG00000087269	NOP14	TRUE	TRUE
chr4	2950122	G	T	ENST00000416614	ENSG00000087269	NOP14	TRUE	TRUE
chr4	2950135	C	A	ENST00000416614	ENSG00000087269	NOP14	TRUE	TRUE
chr4	2950138	C	A	ENST00000416614	ENSG00000087269	NOP14	TRUE	TRUE
chr4	2950141	C	A	ENST00000416614	ENSG00000087269	NOP14	TRUE	TRUE
chr4	2950150	C	A	ENST00000416614	ENSG00000087269	NOP14	TRUE	TRUE
chr4	2950165	C	A	ENST00000416614	ENSG00000087269	NOP14	TRUE	TRUE
chr4	2950168	T	A	ENST00000416614	ENSG00000087269	NOP14	TRUE	TRUE
chr4	2950174	G	A	ENST00000416614	ENSG00000087269	NOP14	TRUE	TRUE
chr4	2950177	C	A	ENST00000416614	ENSG00000087269	NOP14	TRUE	TRUE
chr4	2950180	C	A	ENST00000416614	ENSG00000087269	NOP14	TRUE	TRUE
chr4	2950183	G	A	ENST00000416614	ENSG00000087269	NOP14	TRUE	TRUE
chr4	2950192	C	A	ENST00000416614	ENSG00000087269	NOP14	TRUE	TRUE
chr4	2950195	C	A	ENST00000416614	ENSG00000087269	NOP14	TRUE	TRUE
chr4	2950207	T	A	ENST00000416614	ENSG00000087269	NOP14	TRUE	TRUE
chr4	2950210	C	A	ENST00000416614	ENSG00000087269	NOP14	TRUE	TRUE
chr4	2950214	C	A	ENST00000416614	ENSG00000087269	NOP14	TRUE	TRUE
chr4	2950214	C	G	ENST00000416614	ENSG00000087269	NOP14	TRUE	FALSE
chr4	2950214	C	T	ENST00000416614	ENSG00000087269	NOP14	TRUE	FALSE
chr4	2950215	T	A	ENST00000416614	ENSG00000087269	NOP14	TRUE	TRUE
chr4	2950215	T	C	ENST00000416614	ENSG00000087269	NOP14	TRUE	TRUE
chr4	2950215	T	G	ENST00000416614	ENSG00000087269	NOP14	TRUE	FALSE
chr4	2951112	A	C	ENST00000416614	ENSG00000087269	NOP14	TRUE	TRUE
chr4	2951112	A	G	ENST00000416614	ENSG00000087269	NOP14	TRUE	FALSE
chr4	2951112	A	T	ENST00000416614	ENSG00000087269	NOP14	TRUE	TRUE
chr4	2951113	C	A	ENST00000416614	ENSG00000087269	NOP14	TRUE	TRUE
chr4	2951113	C	G	ENST00000416614	ENSG00000087269	NOP14	TRUE	TRUE
chr4	2951113	C	T	ENST00000416614	ENSG00000087269	NOP14	TRUE	FALSE
chr4	2951116	T	A	ENST00000416614	ENSG00000087269	NOP14	TRUE	TRUE
chr4	2951117	G	C	ENST00000416614	ENSG00000087269	NOP14	TRUE	TRUE
chr4	2951117	G	T	ENST00000416614	ENSG00000087269	NOP14	TRUE	TRUE
chr4	2951127	A	T	ENST00000416614	ENSG00000087269	NOP14	TRUE	TRUE
chr4	2951143	T	A	ENST00000416614	ENSG00000087269	NOP14	TRUE	TRUE
chr4	2951178	G	C	ENST00000416614	ENSG00000087269	NOP14	TRUE	TRUE
chr4	2951178	G	T	ENST00000416614	ENSG00000087269	NOP14	TRUE	TRUE
chr4	2951188	T	A	ENST00000416614	ENSG00000087269	NOP14	TRUE	TRUE
chr4	2951194	T	A	ENST00000416614	ENSG00000087269	NOP14	TRUE	TRUE
chr4	2951197	T	A	ENST00000416614	ENSG00000087269	NOP14	TRUE	TRUE
chr4	2951206	C	A	ENST00000416614	ENSG00000087269	NOP14	TRUE	TRUE
chr4	2951212	C	A	ENST00000416614	ENSG00000087269	NOP14	TRUE	TRUE
chr4	2951218	T	A	ENST00000416614	ENSG00000087269	NOP14	TRUE	TRUE
chr4	2951221	C	A	ENST00000416614	ENSG00000087269	NOP14	TRUE	TRUE
chr4	2951230	T	A	ENST00000416614	ENSG00000087269	NOP14	TRUE	TRUE
chr4	2951233	G	A	ENST00000416614	ENSG00000087269	NOP14	TRUE	TRUE
chr4	2951239	T	A	ENST00000416614	ENSG00000087269	NOP14	TRUE	TRUE
chr4	2951242	C	A	ENST00000416614	ENSG00000087269	NOP14	TRUE	TRUE
chr4	2951246	C	A	ENST00000416614	ENSG00000087269	NOP14	TRUE	FALSE
chr4	2951246	C	G	ENST00000416614	ENSG00000087269	NOP14	TRUE	FALSE
chr4	2951246	C	T	ENST00000416614	ENSG00000087269	NOP14	TRUE	FALSE
chr4	2951247	T	A	ENST00000416614	ENSG00000087269	NOP14	TRUE	FALSE
chr4	2951247	T	C	ENST00000416614	ENSG00000087269	NOP14	TRUE	FALSE
chr4	2951247	T	G	ENST00000416614	ENSG00000087269	NOP14	TRUE	FALSE
chr4	2952273	A	C	ENST00000416614	ENSG00000087269	NOP14	TRUE	TRUE
chr4	2952273	A	G	ENST00000416614	ENSG00000087269	NOP14	TRUE	FALSE
chr4	2952273	A	T	ENST00000416614	ENSG00000087269	NOP14	TRUE	TRUE
chr4	2952274	C	A	ENST00000416614	ENSG00000087269	NOP14	TRUE	TRUE
chr4	2952274	C	G	ENST00000416614	ENSG00000087269	NOP14	TRUE	TRUE
chr4	2952274	C	T	ENST00000416614	ENSG00000087269	NOP14	TRUE	TRUE
chr4	2952277	C	A	ENST00000416614	ENSG00000087269	NOP14	TRUE	TRUE
chr4	2952283	T	A	ENST00000416614	ENSG00000087269	NOP14	TRUE	TRUE
chr4	2952295	C	A	ENST00000416614	ENSG00000087269	NOP14	TRUE	TRUE
chr4	2952298	G	A	ENST00000416614	ENSG00000087269	NOP14	TRUE	TRUE
chr4	2952301	C	A	ENST00000416614	ENSG00000087269	NOP14	TRUE	TRUE
chr4	2952304	C	A	ENST00000416614	ENSG00000087269	NOP14	TRUE	TRUE
chr4	2952307	T	A	ENST00000416614	ENSG00000087269	NOP14	TRUE	TRUE
chr4	2952312	A	T	ENST00000416614	ENSG00000087269	NOP14	TRUE	TRUE
chr4	2952316	C	A	ENST00000416614	ENSG00000087269	NOP14	TRUE	TRUE
chr4	2952322	C	A	ENST00000416614	ENSG00000087269	NOP14	TRUE	TRUE
chr4	2952328	T	A	ENST00000416614	ENSG00000087269	NOP14	TRUE	TRUE
chr4	2952346	G	A	ENST00000416614	ENSG00000087269	NOP14	TRUE	TRUE
chr4	2952352	T	A	ENST00000416614	ENSG00000087269	NOP14	TRUE	TRUE
chr4	2952358	C	A	ENST00000416614	ENSG00000087269	NOP14	TRUE	TRUE
chr4	2952370	C	A	ENST00000416614	ENSG00000087269	NOP14	TRUE	TRUE
chr4	2952386	A	C	ENST00000416614	ENSG00000087269	NOP14	TRUE	TRUE
chr4	2952386	A	T	ENST00000416614	ENSG00000087269	NOP14	TRUE	TRUE
chr4	2952398	C	A	ENST00000416614	ENSG00000087269	NOP14	TRUE	FALSE
chr4	2952398	C	G	ENST00000416614	ENSG00000087269	NOP14	TRUE	TRUE
chr4	2952398	C	T	ENST00000416614	ENSG00000087269	NOP14	TRUE	TRUE
chr4	2952399	T	A	ENST00000416614	ENSG00000087269	NOP14	TRUE	TRUE
chr4	2952399	T	C	ENST00000416614	ENSG00000087269	NOP14	TRUE	TRUE
chr4	2952399	T	G	ENST00000416614	ENSG00000087269	NOP14	TRUE	TRUE
chr4	2953509	A	C	ENST00000416614	ENSG00000087269	NOP14	TRUE	FALSE
chr4	2953509	A	G	ENST00000416614	ENSG00000087269	NOP14	TRUE	FALSE
chr4	2953509	A	T	ENST00000416614	ENSG00000087269	NOP14	TRUE	FALSE
chr4	2953510	C	A	ENST00000416614	ENSG00000087269	NOP14	TRUE	FALSE
chr4	2953510	C	G	ENST00000416614	ENSG00000087269	NOP14	TRUE	TRUE
chr4	2953510	C	T	ENST00000416614	ENSG00000087269	NOP14	TRUE	FALSE
chr4	2953513	T	A	ENST00000416614	ENSG00000087269	NOP14	TRUE	TRUE
chr4	2953519	T	A	ENST00000416614	ENSG00000087269	NOP14	TRUE	TRUE
chr4	2953522	C	A	ENST00000416614	ENSG00000087269	NOP14	TRUE	TRUE
chr4	2953525	T	A	ENST00000416614	ENSG00000087269	NOP14	TRUE	TRUE
chr4	2953528	T	A	ENST00000416614	ENSG00000087269	NOP14	TRUE	TRUE
chr4	2953534	T	A	ENST00000416614	ENSG00000087269	NOP14	TRUE	TRUE
chr4	2953540	C	A	ENST00000416614	ENSG00000087269	NOP14	TRUE	TRUE
chr4	2953542	G	C	ENST00000416614	ENSG00000087269	NOP14	TRUE	TRUE
chr4	2953542	G	T	ENST00000416614	ENSG00000087269	NOP14	TRUE	TRUE
chr4	2953546	T	A	ENST00000416614	ENSG00000087269	NOP14	TRUE	TRUE
chr4	2953555	T	A	ENST00000416614	ENSG00000087269	NOP14	TRUE	TRUE
chr4	2953573	G	A	ENST00000416614	ENSG00000087269	NOP14	TRUE	TRUE
chr4	2953579	C	A	ENST00000416614	ENSG00000087269	NOP14	TRUE	TRUE
chr4	2953582	T	A	ENST00000416614	ENSG00000087269	NOP14	TRUE	TRUE
chr4	2953583	C	T	ENST00000416614	ENSG00000087269	NOP14	TRUE	TRUE
chr4	2953584	C	T	ENST00000416614	ENSG00000087269	NOP14	TRUE	TRUE
chr4	2953591	G	A	ENST00000416614	ENSG00000087269	NOP14	TRUE	TRUE
chr4	2953600	T	A	ENST00000416614	ENSG00000087269	NOP14	TRUE	TRUE
chr4	2953603	C	A	ENST00000416614	ENSG00000087269	NOP14	TRUE	TRUE
chr4	2953612	C	A	ENST00000416614	ENSG00000087269	NOP14	TRUE	TRUE
chr4	2953624	C	A	ENST00000416614	ENSG00000087269	NOP14	TRUE	TRUE
chr4	2953627	G	A	ENST00000416614	ENSG00000087269	NOP14	TRUE	TRUE
chr4	2953630	G	A	ENST00000416614	ENSG00000087269	NOP14	TRUE	TRUE
chr4	2953636	G	A	ENST00000416614	ENSG00000087269	NOP14	TRUE	TRUE
chr4	2953639	T	A	ENST00000416614	ENSG00000087269	NOP14	TRUE	TRUE
chr4	2953642	C	A	ENST00000416614	ENSG00000087269	NOP14	TRUE	TRUE
chr4	2953646	C	A	ENST00000416614	ENSG00000087269	NOP14	TRUE	TRUE
chr4	2953646	C	G	ENST00000416614	ENSG00000087269	NOP14	TRUE	TRUE
chr4	2953646	C	T	ENST00000416614	ENSG00000087269	NOP14	TRUE	TRUE
chr4	2953647	T	A	ENST00000416614	ENSG00000087269	NOP14	TRUE	TRUE
chr4	2953647	T	C	ENST00000416614	ENSG00000087269	NOP14	TRUE	TRUE
chr4	2953647	T	G	ENST00000416614	ENSG00000087269	NOP14	TRUE	TRUE
chr4	2954422	A	C	ENST00000416614	ENSG00000087269	NOP14	TRUE	TRUE
chr4	2954422	A	G	ENST00000416614	ENSG00000087269	NOP14	TRUE	TRUE
chr4	2954422	A	T	ENST00000416614	ENSG00000087269	NOP14	TRUE	TRUE
chr4	2954423	C	A	ENST00000416614	ENSG00000087269	NOP14	TRUE	TRUE
chr4	2954423	C	G	ENST00000416614	ENSG00000087269	NOP14	TRUE	TRUE
chr4	2954423	C	T	ENST00000416614	ENSG00000087269	NOP14	TRUE	TRUE
chr4	2954426	T	A	ENST00000416614	ENSG00000087269	NOP14	TRUE	TRUE
chr4	2954429	C	A	ENST00000416614	ENSG00000087269	NOP14	TRUE	TRUE
chr4	2954432	G	A	ENST00000416614	ENSG00000087269	NOP14	TRUE	TRUE
chr4	2954435	T	A	ENST00000416614	ENSG00000087269	NOP14	TRUE	TRUE
chr4	2954437	G	C	ENST00000416614	ENSG00000087269	NOP14	TRUE	TRUE
chr4	2954437	G	T	ENST00000416614	ENSG00000087269	NOP14	TRUE	TRUE
chr4	2954441	T	A	ENST00000416614	ENSG00000087269	NOP14	TRUE	TRUE
chr4	2954453	C	A	ENST00000416614	ENSG00000087269	NOP14	TRUE	TRUE
chr4	2954456	C	A	ENST00000416614	ENSG00000087269	NOP14	TRUE	TRUE
chr4	2954465	C	A	ENST00000416614	ENSG00000087269	NOP14	TRUE	TRUE
chr4	2954468	T	A	ENST00000416614	ENSG00000087269	NOP14	TRUE	TRUE
chr4	2954477	T	A	ENST00000416614	ENSG00000087269	NOP14	TRUE	TRUE
chr4	2954483	T	A	ENST00000416614	ENSG00000087269	NOP14	TRUE	TRUE
chr4	2954486	C	A	ENST00000416614	ENSG00000087269	NOP14	TRUE	TRUE
chr4	2954492	C	A	ENST00000416614	ENSG00000087269	NOP14	TRUE	TRUE
chr4	2954495	C	A	ENST00000416614	ENSG00000087269	NOP14	TRUE	TRUE
chr4	2954501	C	A	ENST00000416614	ENSG00000087269	NOP14	TRUE	TRUE
chr4	2954504	G	A	ENST00000416614	ENSG00000087269	NOP14	TRUE	TRUE
chr4	2954507	G	A	ENST00000416614	ENSG00000087269	NOP14	TRUE	TRUE
chr4	2954513	T	A	ENST00000416614	ENSG00000087269	NOP14	TRUE	TRUE
chr4	2954516	T	A	ENST00000416614	ENSG00000087269	NOP14	TRUE	TRUE
chr4	2954537	C	A	ENST00000416614	ENSG00000087269	NOP14	TRUE	TRUE
chr4	2954540	C	A	ENST00000416614	ENSG00000087269	NOP14	TRUE	TRUE
chr4	2954561	C	A	ENST00000416614	ENSG00000087269	NOP14	TRUE	TRUE
chr4	2954564	C	A	ENST00000416614	ENSG00000087269	NOP14	TRUE	TRUE
chr4	2954564	C	G	ENST00000416614	ENSG00000087269	NOP14	TRUE	TRUE
chr4	2954564	C	T	ENST00000416614	ENSG00000087269	NOP14	TRUE	TRUE
chr4	2954565	T	A	ENST00000416614	ENSG00000087269	NOP14	TRUE	TRUE
chr4	2954565	T	C	ENST00000416614	ENSG00000087269	NOP14	TRUE	FALSE
chr4	2954565	T	G	ENST00000416614	ENSG00000087269	NOP14	TRUE	TRUE
chr4	2956668	A	C	ENST00000416614	ENSG00000087269	NOP14	TRUE	FALSE
chr4	2956668	A	G	ENST00000416614	ENSG00000087269	NOP14	TRUE	FALSE
chr4	2956668	A	T	ENST00000416614	ENSG00000087269	NOP14	TRUE	FALSE
chr4	2956669	C	A	ENST00000416614	ENSG00000087269	NOP14	TRUE	FALSE
chr4	2956669	C	G	ENST00000416614	ENSG00000087269	NOP14	TRUE	TRUE
chr4	2956669	C	T	ENST00000416614	ENSG00000087269	NOP14	TRUE	TRUE
chr4	2956675	A	T	ENST00000416614	ENSG00000087269	NOP14	TRUE	TRUE
chr4	2956682	C	A	ENST00000416614	ENSG00000087269	NOP14	TRUE	TRUE
chr4	2956685	G	A	ENST00000416614	ENSG00000087269	NOP14	TRUE	TRUE
chr4	2956691	C	A	ENST00000416614	ENSG00000087269	NOP14	TRUE	TRUE
chr4	2956727	T	A	ENST00000416614	ENSG00000087269	NOP14	TRUE	TRUE
chr4	2956730	C	A	ENST00000416614	ENSG00000087269	NOP14	TRUE	TRUE
chr4	2956741	A	T	ENST00000416614	ENSG00000087269	NOP14	TRUE	TRUE
chr4	2956748	G	A	ENST00000416614	ENSG00000087269	NOP14	TRUE	TRUE
chr4	2956752	A	C	ENST00000416614	ENSG00000087269	NOP14	TRUE	TRUE
chr4	2956752	A	T	ENST00000416614	ENSG00000087269	NOP14	TRUE	TRUE
chr4	2956762	A	T	ENST00000416614	ENSG00000087269	NOP14	TRUE	TRUE
chr4	2956766	C	A	ENST00000416614	ENSG00000087269	NOP14	TRUE	TRUE
chr4	2956769	C	A	ENST00000416614	ENSG00000087269	NOP14	TRUE	TRUE
chr4	2956775	C	A	ENST00000416614	ENSG00000087269	NOP14	TRUE	TRUE
chr4	2956785	G	C	ENST00000416614	ENSG00000087269	NOP14	TRUE	TRUE
chr4	2956785	G	T	ENST00000416614	ENSG00000087269	NOP14	TRUE	TRUE
chr4	2956796	T	A	ENST00000416614	ENSG00000087269	NOP14
chr4	2956799	T	A	ENST00000416614	ENSG00000087269	NOP14	TRUE	TRUE
chr4	2956802	C	A	ENST00000416614	ENSG00000087269	NOP14
chr4	2956811	G	A	ENST00000416614	ENSG00000087269	NOP14
chr4	2956812	C	A	ENST00000416614	ENSG00000087269	NOP14	TRUE	FALSE
chr4	2956812	C	G	ENST00000416614	ENSG00000087269	NOP14	TRUE	FALSE
chr4	2956812	C	T	ENST00000416614	ENSG00000087269	NOP14	TRUE	FALSE
chr4	2956813	T	A	ENST00000416614	ENSG00000087269	NOP14	TRUE	FALSE
chr4	2956813	T	C	ENST00000416614	ENSG00000087269	NOP14	TRUE	FALSE
chr4	2956813	T	G	ENST00000416614	ENSG00000087269	NOP14	TRUE	FALSE
chr4	2957604	A	C	ENST00000416614	ENSG00000087269	NOP14	TRUE	TRUE
chr4	2957604	A	G	ENST00000416614	ENSG00000087269	NOP14	TRUE	FALSE
chr4	2957604	A	T	ENST00000416614	ENSG00000087269	NOP14	TRUE	TRUE
chr4	2957605	C	A	ENST00000416614	ENSG00000087269	NOP14	TRUE	TRUE
chr4	2957605	C	G	ENST00000416614	ENSG00000087269	NOP14	TRUE	TRUE
chr4	2957605	C	T	ENST00000416614	ENSG00000087269	NOP14	TRUE	FALSE
chr4	2957608	G	A	ENST00000416614	ENSG00000087269	NOP14	TRUE	TRUE
chr4	2957611	G	A	ENST00000416614	ENSG00000087269	NOP14	TRUE	TRUE
chr4	2957614	C	A	ENST00000416614	ENSG00000087269	NOP14	TRUE	TRUE
chr4	2957629	T	A	ENST00000416614	ENSG00000087269	NOP14	TRUE	TRUE
chr4	2957638	T	A	ENST00000416614	ENSG00000087269	NOP14	TRUE	TRUE
chr4	2957641	C	A	ENST00000416614	ENSG00000087269	NOP14	TRUE	TRUE
chr4	2957644	C	A	ENST00000416614	ENSG00000087269	NOP14	TRUE	TRUE
chr4	2957663	G	C	ENST00000416614	ENSG00000087269	NOP14	TRUE	TRUE
chr4	2957663	G	T	ENST00000416614	ENSG00000087269	NOP14	TRUE	TRUE
chr4	2957668	C	A	ENST00000416614	ENSG00000087269	NOP14	TRUE	TRUE
chr4	2957671	C	A	ENST00000416614	ENSG00000087269	NOP14	TRUE	TRUE
chr4	2957680	T	A	ENST00000416614	ENSG00000087269	NOP14	TRUE	TRUE
chr4	2957686	T	A	ENST00000416614	ENSG00000087269	NOP14	TRUE	TRUE
chr4	2957701	T	A	ENST00000416614	ENSG00000087269	NOP14	TRUE	TRUE
chr4	2957710	C	A	ENST00000416614	ENSG00000087269	NOP14	TRUE	TRUE
chr4	2957713	T	A	ENST00000416614	ENSG00000087269	NOP14	TRUE	TRUE
chr4	2957714	G	C	ENST00000416614	ENSG00000087269	NOP14	TRUE	TRUE
chr4	2957714	G	T	ENST00000416614	ENSG00000087269	NOP14	TRUE	TRUE
chr4	2957719	C	A	ENST00000416614	ENSG00000087269	NOP14	TRUE	TRUE
chr4	2957722	T	A	ENST00000416614	ENSG00000087269	NOP14
chr4	2957727	A	C	ENST00000416614	ENSG00000087269	NOP14	TRUE	TRUE
chr4	2957727	A	T	ENST00000416614	ENSG00000087269	NOP14	TRUE	TRUE
chr4	2957734	G	A	ENST00000416614	ENSG00000087269	NOP14	TRUE	TRUE
chr4	2957741	C	A	ENST00000416614	ENSG00000087269	NOP14	TRUE	FALSE
chr4	2957741	C	G	ENST00000416614	ENSG00000087269	NOP14	TRUE	FALSE
chr4	2957741	C	T	ENST00000416614	ENSG00000087269	NOP14	TRUE	FALSE
chr4	2957742	T	A	ENST00000416614	ENSG00000087269	NOP14	TRUE	FALSE
chr4	2957742	T	C	ENST00000416614	ENSG00000087269	NOP14	TRUE	FALSE
chr4	2957742	T	G	ENST00000416614	ENSG00000087269	NOP14	TRUE	FALSE
chr4	2963123	A	C	ENST00000416614	ENSG00000087269	NOP14	TRUE	FALSE
chr4	2963123	A	G	ENST00000416614	ENSG00000087269	NOP14	TRUE	FALSE
chr4	2963123	A	T	ENST00000416614	ENSG00000087269	NOP14	TRUE	FALSE
chr4	2963124	C	A	ENST00000416614	ENSG00000087269	NOP14	TRUE	FALSE
chr4	2963124	C	G	ENST00000416614	ENSG00000087269	NOP14	TRUE	FALSE
chr4	2963124	C	T	ENST00000416614	ENSG00000087269	NOP14	TRUE	FALSE
chr4	2963127	T	A	ENST00000416614	ENSG00000087269	NOP14	TRUE	TRUE
chr4	2963163	C	A	ENST00000416614	ENSG00000087269	NOP14	TRUE	TRUE
chr4	2963181	T	A	ENST00000416614	ENSG00000087269	NOP14	TRUE	TRUE
chr4	2963196	G	A	ENST00000416614	ENSG00000087269	NOP14	TRUE	TRUE
chr4	2963202	T	A	ENST00000416614	ENSG00000087269	NOP14	TRUE	TRUE
chr4	2963205	G	A	ENST00000416614	ENSG00000087269	NOP14	TRUE	TRUE
chr4	2963217	T	A	ENST00000416614	ENSG00000087269	NOP14	TRUE	TRUE
chr4	2963223	C	A	ENST00000416614	ENSG00000087269	NOP14	TRUE	TRUE
chr4	2963244	T	A	ENST00000416614	ENSG00000087269	NOP14	TRUE	TRUE
chr4	2963259	G	A	ENST00000416614	ENSG00000087269	NOP14	TRUE	FALSE
chr4	2963265	C	A	ENST00000416614	ENSG00000087269	NOP14	TRUE	FALSE
chr4	2963286	T	A	ENST00000416614	ENSG00000087269	NOP14	FALSE	FALSE
chr4	2963292	G	A	ENST00000416614	ENSG00000087269	NOP14	FALSE	FALSE
chr4	2963304	T	A	ENST00000416614	ENSG00000087269	NOP14	FALSE	FALSE
chr4	2963307	T	A	ENST00000416614	ENSG00000087269	NOP14	FALSE	FALSE
chr4	2963313	T	A	ENST00000416614	ENSG00000087269	NOP14	FALSE	FALSE
chr4	2964074	G	T	ENST00000398052	ENSG00000125388	GRK4	FALSE	FALSE
chr4	2964080	G	T	ENST00000398052	ENSG00000125388	GRK4	FALSE	FALSE
chr4	2964099	C	A	ENST00000398052	ENSG00000125388	GRK4	FALSE	FALSE
chr4	2964110	A	T	ENST00000398052	ENSG00000125388	GRK4	FALSE	FALSE
chr4	2964119	C	T	ENST00000398052	ENSG00000125388	GRK4	FALSE	FALSE
chr4	2964122	G	T	ENST00000398052	ENSG00000125388	GRK4		FALSE
chr4	2964123	G	A	ENST00000398052	ENSG00000125388	GRK4	TRUE	FALSE
chr4	2964123	G	C	ENST00000398052	ENSG00000125388	GRK4	TRUE	FALSE
chr4	2964123	G	T	ENST00000398052	ENSG00000125388	GRK4	TRUE	FALSE
chr4	2964124	T	A	ENST00000398052	ENSG00000125388	GRK4	TRUE	FALSE
chr4	2964124	T	C	ENST00000398052	ENSG00000125388	GRK4	TRUE	FALSE
chr4	2964124	T	G	ENST00000398052	ENSG00000125388	GRK4	TRUE	FALSE
chr4	2984511	A	C	ENST00000398052	ENSG00000125388	GRK4	TRUE	FALSE
chr4	2984511	A	G	ENST00000398052	ENSG00000125388	GRK4	TRUE	FALSE
chr4	2984511	A	T	ENST00000398052	ENSG00000125388	GRK4	TRUE	FALSE
chr4	2984512	G	A	ENST00000398052	ENSG00000125388	GRK4	TRUE	FALSE
chr4	2984512	G	C	ENST00000398052	ENSG00000125388	GRK4	TRUE	FALSE
chr4	2984512	G	T	ENST00000398052	ENSG00000125388	GRK4	TRUE	FALSE
chr4	2984515	G	T	ENST00000398052	ENSG00000125388	GRK4	TRUE	FALSE
chr4	2984520	T	A	ENST00000398052	ENSG00000125388	GRK4	TRUE	FALSE
chr4	2984520	T	G	ENST00000398052	ENSG00000125388	GRK4	TRUE	FALSE
chr4	2984524	A	T	ENST00000398052	ENSG00000125388	GRK4	TRUE	FALSE
chr4	2984527	A	T	ENST00000398052	ENSG00000125388	GRK4	TRUE	FALSE
chr4	2984542	A	T	ENST00000398052	ENSG00000125388	GRK4	TRUE	TRUE
chr4	2984545	A	T	ENST00000398052	ENSG00000125388	GRK4
chr4	2984549	G	A	ENST00000398052	ENSG00000125388	GRK4	TRUE	TRUE
chr4	2984550	G	A	ENST00000398052	ENSG00000125388	GRK4	TRUE	TRUE
chr4	2984551	A	T	ENST00000398052	ENSG00000125388	GRK4	TRUE	TRUE
chr4	2984554	G	T	ENST00000398052	ENSG00000125388	GRK4	TRUE	TRUE
chr4	2984581	C	T	ENST00000398052	ENSG00000125388	GRK4	TRUE	TRUE
chr4	2984586	C	A	ENST00000398052	ENSG00000125388	GRK4	TRUE	TRUE
chr4	2984590	G	T	ENST00000398052	ENSG00000125388	GRK4	TRUE	TRUE
chr4	2984596	A	T	ENST00000398052	ENSG00000125388	GRK4	TRUE	TRUE
chr4	2984608	G	T	ENST00000398052	ENSG00000125388	GRK4	TRUE	TRUE
chr4	2984609	G	A	ENST00000398052	ENSG00000125388	GRK4	TRUE	FALSE
chr4	2984609	G	C	ENST00000398052	ENSG00000125388	GRK4	TRUE	FALSE
chr4	2984609	G	T	ENST00000398052	ENSG00000125388	GRK4	TRUE	FALSE
chr4	2984610	T	A	ENST00000398052	ENSG00000125388	GRK4	TRUE	FALSE
chr4	2984610	T	C	ENST00000398052	ENSG00000125388	GRK4	TRUE	FALSE
chr4	2984610	T	G	ENST00000398052	ENSG00000125388	GRK4	TRUE	FALSE
chr4	2988725	A	C	ENST00000398052	ENSG00000125388	GRK4	FALSE	FALSE
chr4	2988725	A	G	ENST00000398052	ENSG00000125388	GRK4	FALSE	FALSE
chr4	2988725	A	T	ENST00000398052	ENSG00000125388	GRK4	FALSE	FALSE
chr4	2988726	G	A	ENST00000398052	ENSG00000125388	GRK4	FALSE	FALSE
chr4	2988726	G	C	ENST00000398052	ENSG00000125388	GRK4	FALSE	FALSE
chr4	2988726	G	T	ENST00000398052	ENSG00000125388	GRK4	FALSE	FALSE
chr4	2988729	A	T	ENST00000398052	ENSG00000125388	GRK4	TRUE	TRUE
chr4	2988737	T	A	ENST00000398052	ENSG00000125388	GRK4	TRUE	TRUE
chr4	2988737	T	G	ENST00000398052	ENSG00000125388	GRK4	TRUE	TRUE
chr4	2988749	T	A	ENST00000398052	ENSG00000125388	GRK4	TRUE	TRUE
chr4	2988753	A	T	ENST00000398052	ENSG00000125388	GRK4	TRUE	TRUE
chr4	2988756	C	T	ENST00000398052	ENSG00000125388	GRK4	TRUE	TRUE
chr4	2988765	G	T	ENST00000398052	ENSG00000125388	GRK4	TRUE	TRUE
chr4	2988768	A	T	ENST00000398052	ENSG00000125388	GRK4	TRUE	TRUE
chr4	2988783	C	T	ENST00000398052	ENSG00000125388	GRK4	TRUE	TRUE
chr4	2988791	T	A	ENST00000398052	ENSG00000125388	GRK4	TRUE	TRUE
chr4	2988798	A	T	ENST00000398052	ENSG00000125388	GRK4	TRUE	TRUE
chr4	2988810	A	T	ENST00000398052	ENSG00000125388	GRK4	TRUE	TRUE
chr4	2988822	G	T	ENST00000398052	ENSG00000125388	GRK4	TRUE	TRUE
chr4	2988829	T	A	ENST00000398052	ENSG00000125388	GRK4	TRUE	TRUE
chr4	2988840	G	A	ENST00000398052	ENSG00000125388	GRK4	TRUE	FALSE
chr4	2988840	G	C	ENST00000398052	ENSG00000125388	GRK4	TRUE	FALSE
chr4	2988840	G	T	ENST00000398052	ENSG00000125388	GRK4	TRUE	FALSE
chr4	2988841	T	A	ENST00000398052	ENSG00000125388	GRK4	TRUE	FALSE
chr4	2988841	T	C	ENST00000398052	ENSG00000125388	GRK4	TRUE	FALSE
chr4	2988841	T	G	ENST00000398052	ENSG00000125388	GRK4	TRUE	FALSE
chr4	2992213	A	C	ENST00000398052	ENSG00000125388	GRK4	TRUE	FALSE
chr4	2992213	A	G	ENST00000398052	ENSG00000125388	GRK4	TRUE	FALSE
chr4	2992213	A	T	ENST00000398052	ENSG00000125388	GRK4	TRUE	FALSE
chr4	2992214	G	A	ENST00000398052	ENSG00000125388	GRK4	TRUE	FALSE
chr4	2992214	G	C	ENST00000398052	ENSG00000125388	GRK4	TRUE	FALSE
chr4	2992214	G	T	ENST00000398052	ENSG00000125388	GRK4	TRUE	FALSE
chr4	2992218	G	T	ENST00000398052	ENSG00000125388	GRK4	TRUE	TRUE
chr4	2992223	T	A	ENST00000398052	ENSG00000125388	GRK4	TRUE	TRUE
chr4	2992223	T	G	ENST00000398052	ENSG00000125388	GRK4	TRUE	TRUE
chr4	2992224	G	T	ENST00000398052	ENSG00000125388	GRK4	TRUE	TRUE
chr4	2992239	G	T	ENST00000398052	ENSG00000125388	GRK4	TRUE	TRUE
chr4	2992245	C	T	ENST00000398052	ENSG00000125388	GRK4	TRUE	TRUE
chr4	2992256	T	A	ENST00000398052	ENSG00000125388	GRK4	TRUE	TRUE
chr4	2992257	G	T	ENST00000398052	ENSG00000125388	GRK4	TRUE	TRUE
chr4	2992264	C	A	ENST00000398052	ENSG00000125388	GRK4	TRUE	TRUE
chr4	2992264	C	G	ENST00000398052	ENSG00000125388	GRK4	TRUE	TRUE
chr4	2992270	T	A	ENST00000398052	ENSG00000125388	GRK4	TRUE	TRUE
chr4	2992270	T	G	ENST00000398052	ENSG00000125388	GRK4	TRUE	TRUE
chr4	2992275	A	T	ENST00000398052	ENSG00000125388	GRK4	TRUE	TRUE
chr4	2992290	A	T	ENST00000398052	ENSG00000125388	GRK4	TRUE	TRUE
chr4	2992293	G	A	ENST00000398052	ENSG00000125388	GRK4	TRUE	FALSE
chr4	2992293	G	C	ENST00000398052	ENSG00000125388	GRK4	TRUE	FALSE
chr4	2992293	G	T	ENST00000398052	ENSG00000125388	GRK4	TRUE	FALSE
chr4	2992294	T	A	ENST00000398052	ENSG00000125388	GRK4	TRUE	FALSE
chr4	2992294	T	C	ENST00000398052	ENSG00000125388	GRK4	TRUE	FALSE
chr4	2992294	T	G	ENST00000398052	ENSG00000125388	GRK4	TRUE	FALSE
chr4	3004229	A	C	ENST00000398052	ENSG00000125388	GRK4	TRUE	FALSE
chr4	3004229	A	G	ENST00000398052	ENSG00000125388	GRK4	TRUE	FALSE
chr4	3004229	A	T	ENST00000398052	ENSG00000125388	GRK4	TRUE	FALSE
chr4	3004230	G	A	ENST00000398052	ENSG00000125388	GRK4	TRUE	FALSE
chr4	3004230	G	C	ENST00000398052	ENSG00000125388	GRK4	TRUE	FALSE
chr4	3004230	G	T	ENST00000398052	ENSG00000125388	GRK4	TRUE	FALSE
chr4	3004232	T	A	ENST00000398052	ENSG00000125388	GRK4	TRUE	TRUE
chr4	3004244	T	A	ENST00000398052	ENSG00000125388	GRK4	TRUE	TRUE
chr4	3004244	T	G	ENST00000398052	ENSG00000125388	GRK4	TRUE	TRUE
chr4	3004249	G	T	ENST00000398052	ENSG00000125388	GRK4	TRUE	TRUE
chr4	3004273	G	T	ENST00000398052	ENSG00000125388	GRK4	TRUE	TRUE
chr4	3004278	T	A	ENST00000398052	ENSG00000125388	GRK4	TRUE	TRUE
chr4	3004279	A	T	ENST00000398052	ENSG00000125388	GRK4	TRUE	TRUE
chr4	3004283	T	A	ENST00000398052	ENSG00000125388	GRK4	TRUE	TRUE
chr4	3004285	G	T	ENST00000398052	ENSG00000125388	GRK4	TRUE	TRUE
chr4	3004291	A	T	ENST00000398052	ENSG00000125388	GRK4	TRUE	TRUE
chr4	3004294	G	T	ENST00000398052	ENSG00000125388	GRK4	TRUE	TRUE
chr4	3004297	G	T	ENST00000398052	ENSG00000125388	GRK4	TRUE	TRUE
chr4	3004309	A	T	ENST00000398052	ENSG00000125388	GRK4	TRUE	TRUE
chr4	3004312	A	T	ENST00000398052	ENSG00000125388	GRK4	TRUE	TRUE
chr4	3004321	G	T	ENST00000398052	ENSG00000125388	GRK4	TRUE	TRUE
chr4	3004324	G	T	ENST00000398052	ENSG00000125388	GRK4	TRUE	TRUE
chr4	3004329	T	A	ENST00000398052	ENSG00000125388	GRK4	TRUE	TRUE
chr4	3004333	A	T	ENST00000398052	ENSG00000125388	GRK4	TRUE	TRUE
chr4	3004335	G	A	ENST00000398052	ENSG00000125388	GRK4	TRUE	FALSE
chr4	3004335	G	C	ENST00000398052	ENSG00000125388	GRK4	TRUE	FALSE
chr4	3004335	G	T	ENST00000398052	ENSG00000125388	GRK4	TRUE	FALSE
chr4	3004336	T	A	ENST00000398052	ENSG00000125388	GRK4	TRUE	FALSE
chr4	3004336	T	C	ENST00000398052	ENSG00000125388	GRK4	TRUE	FALSE
chr4	3004336	T	G	ENST00000398052	ENSG00000125388	GRK4	TRUE	FALSE
chr4	3007734	A	C	ENST00000398052	ENSG00000125388	GRK4	TRUE	FALSE
chr4	3007734	A	G	ENST00000398052	ENSG00000125388	GRK4	TRUE	FALSE
chr4	3007734	A	T	ENST00000398052	ENSG00000125388	GRK4	TRUE	FALSE
chr4	3007735	G	A	ENST00000398052	ENSG00000125388	GRK4	TRUE	FALSE
chr4	3007735	G	C	ENST00000398052	ENSG00000125388	GRK4	TRUE	FALSE
chr4	3007735	G	T	ENST00000398052	ENSG00000125388	GRK4	TRUE	FALSE
chr4	3007751	C	A	ENST00000398052	ENSG00000125388	GRK4	TRUE	TRUE
chr4	3007751	C	G	ENST00000398052	ENSG00000125388	GRK4	TRUE	TRUE
chr4	3007755	A	T	ENST00000398052	ENSG00000125388	GRK4	TRUE	TRUE
chr4	3007761	G	T	ENST00000398052	ENSG00000125388	GRK4	TRUE	TRUE
chr4	3007770	G	T	ENST00000398052	ENSG00000125388	GRK4	TRUE	TRUE
chr4	3007773	G	T	ENST00000398052	ENSG00000125388	GRK4	TRUE	TRUE
chr4	3007778	C	A	ENST00000398052	ENSG00000125388	GRK4	TRUE	TRUE
chr4	3007778	C	G	ENST00000398052	ENSG00000125388	GRK4	TRUE	TRUE
chr4	3007779	C	T	ENST00000398052	ENSG00000125388	GRK4	TRUE	TRUE
chr4	3007782	G	T	ENST00000398052	ENSG00000125388	GRK4	TRUE	TRUE
chr4	3007789	C	A	ENST00000398052	ENSG00000125388	GRK4	TRUE	TRUE
chr4	3007789	C	G	ENST00000398052	ENSG00000125388	GRK4	TRUE	TRUE
chr4	3007793	T	A	ENST00000398052	ENSG00000125388	GRK4	TRUE	TRUE
chr4	3007793	T	G	ENST00000398052	ENSG00000125388	GRK4	TRUE	TRUE
chr4	3007800	C	T	ENST00000398052	ENSG00000125388	GRK4	TRUE	TRUE
chr4	3007807	T	A	ENST00000398052	ENSG00000125388	GRK4	TRUE	TRUE
chr4	3007807	T	G	ENST00000398052	ENSG00000125388	GRK4	TRUE	TRUE
chr4	3007809	C	T	ENST00000398052	ENSG00000125388	GRK4	TRUE	TRUE
chr4	3007813	G	A	ENST00000398052	ENSG00000125388	GRK4	TRUE	TRUE
chr4	3007814	G	A	ENST00000398052	ENSG00000125388	GRK4	TRUE	TRUE
chr4	3007815	A	T	ENST00000398052	ENSG00000125388	GRK4	TRUE	TRUE
chr4	3007819	G	A	ENST00000398052	ENSG00000125388	GRK4	TRUE	TRUE
chr4	3007820	G	A	ENST00000398052	ENSG00000125388	GRK4	TRUE	TRUE
chr4	3007824	G	T	ENST00000398052	ENSG00000125388	GRK4	TRUE	TRUE
chr4	3007829	G	A	ENST00000398052	ENSG00000125388	GRK4	TRUE	FALSE
chr4	3007829	G	C	ENST00000398052	ENSG00000125388	GRK4	TRUE	FALSE
chr4	3007829	G	T	ENST00000398052	ENSG00000125388	GRK4	TRUE	FALSE
chr4	3007830	T	A	ENST00000398052	ENSG00000125388	GRK4	TRUE	FALSE
chr4	3007830	T	C	ENST00000398052	ENSG00000125388	GRK4	TRUE	FALSE
chr4	3007830	T	G	ENST00000398052	ENSG00000125388	GRK4	TRUE	FALSE
chr4	3009646	A	C	ENST00000398052	ENSG00000125388	GRK4	TRUE	FALSE
chr4	3009646	A	G	ENST00000398052	ENSG00000125388	GRK4	TRUE	FALSE
chr4	3009646	A	T	ENST00000398052	ENSG00000125388	GRK4	TRUE	FALSE
chr4	3009647	G	A	ENST00000398052	ENSG00000125388	GRK4	TRUE	FALSE
chr4	3009647	G	C	ENST00000398052	ENSG00000125388	GRK4	TRUE	FALSE
chr4	3009647	G	T	ENST00000398052	ENSG00000125388	GRK4	TRUE	FALSE
chr4	3009649	C	T	ENST00000398052	ENSG00000125388	GRK4	TRUE	TRUE
chr4	3009661	A	T	ENST00000398052	ENSG00000125388	GRK4	TRUE	TRUE
chr4	3009673	A	T	ENST00000398052	ENSG00000125388	GRK4	TRUE	TRUE
chr4	3009681	C	A	ENST00000398052	ENSG00000125388	GRK4	TRUE	TRUE
chr4	3009681	C	G	ENST00000398052	ENSG00000125388	GRK4	TRUE	TRUE
chr4	3009682	A	T	ENST00000398052	ENSG00000125388	GRK4	TRUE	TRUE
chr4	3009691	G	T	ENST00000398052	ENSG00000125388	GRK4	TRUE	TRUE
chr4	3009694	A	T	ENST00000398052	ENSG00000125388	GRK4	TRUE	TRUE
chr4	3009700	G	T	ENST00000398052	ENSG00000125388	GRK4	TRUE	TRUE
chr4	3009706	G	T	ENST00000398052	ENSG00000125388	GRK4	TRUE	TRUE
chr4	3009709	G	T	ENST00000398052	ENSG00000125388	GRK4	TRUE	TRUE
chr4	3009712	G	A	ENST00000398052	ENSG00000125388	GRK4	TRUE	FALSE
chr4	3009712	G	C	ENST00000398052	ENSG00000125388	GRK4	TRUE	FALSE
chr4	3009712	G	T	ENST00000398052	ENSG00000125388	GRK4	TRUE	FALSE
chr4	3009713	T	A	ENST00000398052	ENSG00000125388	GRK4	TRUE	FALSE
chr4	3009713	T	C	ENST00000398052	ENSG00000125388	GRK4	TRUE	FALSE
chr4	3009713	T	G	ENST00000398052	ENSG00000125388	GRK4	TRUE	FALSE
chr4	3013686	A	C	ENST00000398052	ENSG00000125388	GRK4	TRUE	FALSE
chr4	3013686	A	G	ENST00000398052	ENSG00000125388	GRK4	TRUE	FALSE
chr4	3013686	A	T	ENST00000398052	ENSG00000125388	GRK4	TRUE	FALSE
chr4	3013687	G	A	ENST00000398052	ENSG00000125388	GRK4	TRUE	FALSE
chr4	3013687	G	C	ENST00000398052	ENSG00000125388	GRK4	TRUE	FALSE
chr4	3013687	G	T	ENST00000398052	ENSG00000125388	GRK4	TRUE	FALSE
chr4	3013693	C	A	ENST00000398052	ENSG00000125388	GRK4	TRUE	TRUE
chr4	3013699	T	A	ENST00000398052	ENSG00000125388	GRK4	TRUE	TRUE
chr4	3013700	C	T	ENST00000398052	ENSG00000125388	GRK4	TRUE	TRUE
chr4	3013706	C	T	ENST00000398052	ENSG00000125388	GRK4	TRUE	TRUE
chr4	3013715	G	T	ENST00000398052	ENSG00000125388	GRK4	TRUE	TRUE
chr4	3013718	A	T	ENST00000398052	ENSG00000125388	GRK4	TRUE	TRUE
chr4	3013726	T	A	ENST00000398052	ENSG00000125388	GRK4	TRUE	TRUE
chr4	3013726	T	G	ENST00000398052	ENSG00000125388	GRK4	TRUE	TRUE
chr4	3013732	C	A	ENST00000398052	ENSG00000125388	GRK4	TRUE	TRUE
chr4	3013733	A	T	ENST00000398052	ENSG00000125388	GRK4	TRUE	TRUE
chr4	3013736	A	T	ENST00000398052	ENSG00000125388	GRK4	TRUE	TRUE
chr4	3013742	C	T	ENST00000398052	ENSG00000125388	GRK4	TRUE	TRUE
chr4	3013745	A	T	ENST00000398052	ENSG00000125388	GRK4	TRUE	TRUE
chr4	3013748	A	T	ENST00000398052	ENSG00000125388	GRK4
chr4	3013751	A	T	ENST00000398052	ENSG00000125388	GRK4	TRUE	TRUE
chr4	3013757	A	T	ENST00000398052	ENSG00000125388	GRK4	TRUE	TRUE
chr4	3013760	A	T	ENST00000398052	ENSG00000125388	GRK4	TRUE	TRUE
chr4	3013766	A	T	ENST00000398052	ENSG00000125388	GRK4	TRUE	TRUE
chr4	3013772	G	T	ENST00000398052	ENSG00000125388	GRK4	TRUE	TRUE
chr4	3013790	G	T	ENST00000398052	ENSG00000125388	GRK4	TRUE	TRUE
chr4	3013793	A	T	ENST00000398052	ENSG00000125388	GRK4	TRUE	TRUE
chr4	3013796	A	T	ENST00000398052	ENSG00000125388	GRK4	TRUE	TRUE
chr4	3013805	G	T	ENST00000398052	ENSG00000125388	GRK4	TRUE	TRUE
chr4	3013808	A	T	ENST00000398052	ENSG00000125388	GRK4	TRUE	TRUE
chr4	3013814	C	T	ENST00000398052	ENSG00000125388	GRK4	TRUE	TRUE
chr4	3013820	A	T	ENST00000398052	ENSG00000125388	GRK4	TRUE	TRUE
chr4	3013829	G	A	ENST00000398052	ENSG00000125388	GRK4	TRUE	FALSE
chr4	3013829	G	C	ENST00000398052	ENSG00000125388	GRK4	TRUE	FALSE
chr4	3013829	G	T	ENST00000398052	ENSG00000125388	GRK4	TRUE	FALSE
chr4	3013830	T	A	ENST00000398052	ENSG00000125388	GRK4	TRUE	FALSE
chr4	3013830	T	C	ENST00000398052	ENSG00000125388	GRK4	TRUE	FALSE
chr4	3013830	T	G	ENST00000398052	ENSG00000125388	GRK4	TRUE	FALSE
chr4	3019639	A	C	ENST00000398052	ENSG00000125388	GRK4	TRUE	FALSE
chr4	3019639	A	G	ENST00000398052	ENSG00000125388	GRK4	TRUE	FALSE
chr4	3019639	A	T	ENST00000398052	ENSG00000125388	GRK4	TRUE	FALSE
chr4	3019640	G	A	ENST00000398052	ENSG00000125388	GRK4	TRUE	FALSE
chr4	3019640	G	C	ENST00000398052	ENSG00000125388	GRK4	TRUE	FALSE
chr4	3019640	G	T	ENST00000398052	ENSG00000125388	GRK4	TRUE	FALSE
chr4	3019648	T	A	ENST00000398052	ENSG00000125388	GRK4	TRUE	TRUE
chr4	3019648	T	G	ENST00000398052	ENSG00000125388	GRK4	TRUE	TRUE
chr4	3019655	C	A	ENST00000398052	ENSG00000125388	GRK4	TRUE	TRUE
chr4	3019655	C	G	ENST00000398052	ENSG00000125388	GRK4	TRUE	TRUE
chr4	3019661	T	A	ENST00000398052	ENSG00000125388	GRK4	TRUE	TRUE
chr4	3019661	T	G	ENST00000398052	ENSG00000125388	GRK4	TRUE	TRUE
chr4	3019662	G	T	ENST00000398052	ENSG00000125388	GRK4	TRUE	TRUE
chr4	3019668	A	T	ENST00000398052	ENSG00000125388	GRK4	TRUE	TRUE
chr4	3019678	T	A	ENST00000398052	ENSG00000125388	GRK4	TRUE	TRUE
chr4	3019682	C	A	ENST00000398052	ENSG00000125388	GRK4	TRUE	TRUE
chr4	3019684	T	A	ENST00000398052	ENSG00000125388	GRK4	TRUE	TRUE
chr4	3019704	G	T	ENST00000398052	ENSG00000125388	GRK4	TRUE	TRUE
chr4	3019714	T	A	ENST00000398052	ENSG00000125388	GRK4	TRUE	TRUE
chr4	3019716	A	T	ENST00000398052	ENSG00000125388	GRK4	TRUE	TRUE
chr4	3019730	C	A	ENST00000398052	ENSG00000125388	GRK4	TRUE	TRUE
chr4	3019730	C	G	ENST00000398052	ENSG00000125388	GRK4	TRUE	TRUE
chr4	3019755	G	T	ENST00000398052	ENSG00000125388	GRK4	TRUE	TRUE
chr4	3019758	C	T	ENST00000398052	ENSG00000125388	GRK4	TRUE	TRUE
chr4	3019761	A	T	ENST00000398052	ENSG00000125388	GRK4	TRUE	TRUE
chr4	3019775	T	A	ENST00000398052	ENSG00000125388	GRK4	TRUE	TRUE
chr4	3019775	T	G	ENST00000398052	ENSG00000125388	GRK4	TRUE	TRUE
chr4	3019782	G	T	ENST00000398052	ENSG00000125388	GRK4	TRUE	TRUE
chr4	3019790	T	A	ENST00000398052	ENSG00000125388	GRK4	TRUE	TRUE
chr4	3019793	C	A	ENST00000398052	ENSG00000125388	GRK4	TRUE	TRUE
chr4	3019798	T	A	ENST00000398052	ENSG00000125388	GRK4	TRUE	TRUE
chr4	3019800	G	T	ENST00000398052	ENSG00000125388	GRK4	TRUE	TRUE
chr4	3019807	T	A	ENST00000398052	ENSG00000125388	GRK4	TRUE	TRUE
chr4	3019807	T	G	ENST00000398052	ENSG00000125388	GRK4	TRUE	TRUE
chr4	3019809	C	T	ENST00000398052	ENSG00000125388	GRK4	TRUE	TRUE
chr4	3019815	G	T	ENST00000398052	ENSG00000125388	GRK4	TRUE	TRUE
chr4	3019818	A	T	ENST00000398052	ENSG00000125388	GRK4	TRUE	TRUE
chr4	3019829	C	A	ENST00000398052	ENSG00000125388	GRK4	TRUE	TRUE
chr4	3019829	C	G	ENST00000398052	ENSG00000125388	GRK4	TRUE	TRUE
chr4	3019830	A	T	ENST00000398052	ENSG00000125388	GRK4	TRUE	TRUE
chr4	3019832	G	A	ENST00000398052	ENSG00000125388	GRK4	TRUE	FALSE
chr4	3019832	G	C	ENST00000398052	ENSG00000125388	GRK4	TRUE	FALSE
chr4	3019832	G	T	ENST00000398052	ENSG00000125388	GRK4	TRUE	FALSE
chr4	3019833	T	A	ENST00000398052	ENSG00000125388	GRK4	TRUE	FALSE
chr4	3019833	T	C	ENST00000398052	ENSG00000125388	GRK4	TRUE	FALSE
chr4	3019833	T	G	ENST00000398052	ENSG00000125388	GRK4	TRUE	FALSE
chr4	3022412	A	C	ENST00000398052	ENSG00000125388	GRK4	TRUE	FALSE
chr4	3022412	A	G	ENST00000398052	ENSG00000125388	GRK4	TRUE	FALSE
chr4	3022412	A	T	ENST00000398052	ENSG00000125388	GRK4	TRUE	FALSE
chr4	3022413	G	A	ENST00000398052	ENSG00000125388	GRK4	TRUE	FALSE
chr4	3022413	G	C	ENST00000398052	ENSG00000125388	GRK4	TRUE	FALSE
chr4	3022413	G	T	ENST00000398052	ENSG00000125388	GRK4	TRUE	FALSE
chr4	3022419	T	A	ENST00000398052	ENSG00000125388	GRK4	TRUE	TRUE
chr4	3022421	A	T	ENST00000398052	ENSG00000125388	GRK4	TRUE	TRUE
chr4	3022427	G	T	ENST00000398052	ENSG00000125388	GRK4	TRUE	TRUE
chr4	3022451	G	T	ENST00000398052	ENSG00000125388	GRK4	TRUE	TRUE
chr4	3022452	G	A	ENST00000398052	ENSG00000125388	GRK4	TRUE	FALSE
chr4	3022452	G	C	ENST00000398052	ENSG00000125388	GRK4	TRUE	FALSE
chr4	3022452	G	T	ENST00000398052	ENSG00000125388	GRK4	TRUE	FALSE
chr4	3022453	T	A	ENST00000398052	ENSG00000125388	GRK4	TRUE	FALSE
chr4	3022453	T	C	ENST00000398052	ENSG00000125388	GRK4	TRUE	FALSE
chr4	3022453	T	G	ENST00000398052	ENSG00000125388	GRK4	TRUE	FALSE
chr4	3027910	A	C	ENST00000398052	ENSG00000125388	GRK4	FALSE	FALSE
chr4	3027910	A	G	ENST00000398052	ENSG00000125388	GRK4	FALSE	FALSE
chr4	3027910	A	T	ENST00000398052	ENSG00000125388	GRK4	FALSE	FALSE
chr4	3027911	G	A	ENST00000398052	ENSG00000125388	GRK4	FALSE	FALSE
chr4	3027911	G	C	ENST00000398052	ENSG00000125388	GRK4	FALSE	FALSE
chr4	3027911	G	T	ENST00000398052	ENSG00000125388	GRK4	FALSE	FALSE
chr4	3027927	C	A	ENST00000398052	ENSG00000125388	GRK4	TRUE	TRUE
chr4	3027927	C	G	ENST00000398052	ENSG00000125388	GRK4	TRUE	TRUE
chr4	3027939	T	A	ENST00000398052	ENSG00000125388	GRK4	TRUE	TRUE
chr4	3027947	G	T	ENST00000398052	ENSG00000125388	GRK4	TRUE	TRUE
chr4	3027956	G	T	ENST00000398052	ENSG00000125388	GRK4	TRUE	TRUE
chr4	3027959	G	T	ENST00000398052	ENSG00000125388	GRK4	TRUE	TRUE
chr4	3027962	C	T	ENST00000398052	ENSG00000125388	GRK4	TRUE	TRUE
chr4	3027971	C	T	ENST00000398052	ENSG00000125388	GRK4	TRUE	TRUE
chr4	3027974	G	T	ENST00000398052	ENSG00000125388	GRK4	TRUE	TRUE
chr4	3027977	A	T	ENST00000398052	ENSG00000125388	GRK4	TRUE	TRUE
chr4	3027983	G	T	ENST00000398052	ENSG00000125388	GRK4	TRUE	TRUE
chr4	3027997	C	A	ENST00000398052	ENSG00000125388	GRK4	TRUE	TRUE
chr4	3027997	C	G	ENST00000398052	ENSG00000125388	GRK4	TRUE	TRUE
chr4	3028002	G	A	ENST00000398052	ENSG00000125388	GRK4	FALSE	FALSE
chr4	3028002	G	C	ENST00000398052	ENSG00000125388	GRK4	FALSE	FALSE
chr4	3028002	G	T	ENST00000398052	ENSG00000125388	GRK4	FALSE	FALSE
chr4	3028003	T	A	ENST00000398052	ENSG00000125388	GRK4	FALSE	FALSE
chr4	3028003	T	C	ENST00000398052	ENSG00000125388	GRK4	FALSE	FALSE
chr4	3028003	T	G	ENST00000398052	ENSG00000125388	GRK4	FALSE	FALSE
chr4	3029199	A	C	ENST00000398052	ENSG00000125388	GRK4	TRUE	FALSE
chr4	3029199	A	G	ENST00000398052	ENSG00000125388	GRK4	TRUE	FALSE
chr4	3029199	A	T	ENST00000398052	ENSG00000125388	GRK4	TRUE	FALSE
chr4	3029200	G	A	ENST00000398052	ENSG00000125388	GRK4	TRUE	FALSE
chr4	3029200	G	C	ENST00000398052	ENSG00000125388	GRK4	TRUE	FALSE
chr4	3029200	G	T	ENST00000398052	ENSG00000125388	GRK4	TRUE	FALSE
chr4	3029206	G	T	ENST00000398052	ENSG00000125388	GRK4	TRUE	TRUE
chr4	3029221	G	T	ENST00000398052	ENSG00000125388	GRK4	TRUE	TRUE
chr4	3029224	A	T	ENST00000398052	ENSG00000125388	GRK4	TRUE	TRUE
chr4	3029229	T	A	ENST00000398052	ENSG00000125388	GRK4	TRUE	TRUE
chr4	3029229	T	G	ENST00000398052	ENSG00000125388	GRK4	TRUE	TRUE
chr4	3029246	G	A	ENST00000398052	ENSG00000125388	GRK4	TRUE	TRUE
chr4	3029247	G	A	ENST00000398052	ENSG00000125388	GRK4	TRUE	TRUE
chr4	3029249	G	A	ENST00000398052	ENSG00000125388	GRK4	TRUE	TRUE
chr4	3029250	G	A	ENST00000398052	ENSG00000125388	GRK4	TRUE	TRUE
chr4	3029251	G	T	ENST00000398052	ENSG00000125388	GRK4	TRUE	TRUE
chr4	3029262	T	A	ENST00000398052	ENSG00000125388	GRK4	TRUE	TRUE
chr4	3029271	T	A	ENST00000398052	ENSG00000125388	GRK4	TRUE	TRUE
chr4	3029271	T	G	ENST00000398052	ENSG00000125388	GRK4	TRUE	TRUE
chr4	3029272	G	T	ENST00000398052	ENSG00000125388	GRK4	TRUE	TRUE
chr4	3029281	C	T	ENST00000398052	ENSG00000125388	GRK4	TRUE	TRUE
chr4	3029284	G	T	ENST00000398052	ENSG00000125388	GRK4	TRUE	TRUE
chr4	3029299	A	T	ENST00000398052	ENSG00000125388	GRK4	TRUE	TRUE
chr4	3029302	A	T	ENST00000398052	ENSG00000125388	GRK4	TRUE	TRUE
chr4	3029307	C	A	ENST00000398052	ENSG00000125388	GRK4	TRUE	TRUE
chr4	3029307	C	G	ENST00000398052	ENSG00000125388	GRK4	TRUE	TRUE
chr4	3029308	A	T	ENST00000398052	ENSG00000125388	GRK4	TRUE	TRUE
chr4	3029311	G	T	ENST00000398052	ENSG00000125388	GRK4	TRUE	TRUE
chr4	3029314	A	T	ENST00000398052	ENSG00000125388	GRK4	TRUE	TRUE
chr4	3029320	A	T	ENST00000398052	ENSG00000125388	GRK4	TRUE	TRUE
chr4	3029324	G	A	ENST00000398052	ENSG00000125388	GRK4	TRUE	TRUE
chr4	3029325	G	A	ENST00000398052	ENSG00000125388	GRK4	TRUE	TRUE
chr4	3029326	G	T	ENST00000398052	ENSG00000125388	GRK4	TRUE	TRUE
chr4	3029329	G	T	ENST00000398052	ENSG00000125388	GRK4	TRUE	TRUE
chr4	3029338	C	T	ENST00000398052	ENSG00000125388	GRK4	TRUE	TRUE
chr4	3029341	A	T	ENST00000398052	ENSG00000125388	GRK4	TRUE	TRUE
chr4	3029347	A	T	ENST00000398052	ENSG00000125388	GRK4	TRUE	TRUE
chr4	3029359	G	T	ENST00000398052	ENSG00000125388	GRK4	TRUE	TRUE
chr4	3029362	G	T	ENST00000398052	ENSG00000125388	GRK4	TRUE	TRUE
chr4	3029367	T	A	ENST00000398052	ENSG00000125388	GRK4	TRUE	TRUE
chr4	3029367	T	G	ENST00000398052	ENSG00000125388	GRK4	TRUE	TRUE
chr4	3029371	G	T	ENST00000398052	ENSG00000125388	GRK4	TRUE	TRUE
chr4	3029374	A	T	ENST00000398052	ENSG00000125388	GRK4	TRUE	TRUE
chr4	3029381	C	A	ENST00000398052	ENSG00000125388	GRK4	TRUE	TRUE
chr4	3029381	C	G	ENST00000398052	ENSG00000125388	GRK4	TRUE	TRUE
chr4	3029383	G	T	ENST00000398052	ENSG00000125388	GRK4	TRUE	TRUE
chr4	3029392	A	T	ENST00000398052	ENSG00000125388	GRK4	TRUE	TRUE
chr4	3029403	C	A	ENST00000398052	ENSG00000125388	GRK4	TRUE	TRUE
chr4	3029410	G	A	ENST00000398052	ENSG00000125388	GRK4	TRUE	FALSE
chr4	3029410	G	C	ENST00000398052	ENSG00000125388	GRK4	TRUE	FALSE
chr4	3029410	G	T	ENST00000398052	ENSG00000125388	GRK4	TRUE	FALSE
chr4	3029411	T	A	ENST00000398052	ENSG00000125388	GRK4	TRUE	FALSE
chr4	3029411	T	C	ENST00000398052	ENSG00000125388	GRK4	TRUE	FALSE
chr4	3029411	T	G	ENST00000398052	ENSG00000125388	GRK4	TRUE	FALSE
chr4	3035384	A	C	ENST00000398052	ENSG00000125388	GRK4	TRUE	FALSE
chr4	3035384	A	G	ENST00000398052	ENSG00000125388	GRK4	TRUE	FALSE
chr4	3035384	A	T	ENST00000398052	ENSG00000125388	GRK4	TRUE	FALSE
chr4	3035385	G	A	ENST00000398052	ENSG00000125388	GRK4	TRUE	FALSE
chr4	3035385	G	C	ENST00000398052	ENSG00000125388	GRK4	TRUE	FALSE
chr4	3035385	G	T	ENST00000398052	ENSG00000125388	GRK4	TRUE	FALSE
chr4	3035387	T	A	ENST00000398052	ENSG00000125388	GRK4	TRUE	TRUE
chr4	3035387	T	G	ENST00000398052	ENSG00000125388	GRK4	TRUE	TRUE
chr4	3035395	A	T	ENST00000398052	ENSG00000125388	GRK4	TRUE	TRUE
chr4	3035407	A	T	ENST00000398052	ENSG00000125388	GRK4	TRUE	TRUE
chr4	3035421	C	A	ENST00000398052	ENSG00000125388	GRK4	TRUE	TRUE
chr4	3035428	G	T	ENST00000398052	ENSG00000125388	GRK4	TRUE	TRUE
chr4	3035431	G	T	ENST00000398052	ENSG00000125388	GRK4	TRUE	TRUE
chr4	3035446	A	T	ENST00000398052	ENSG00000125388	GRK4	TRUE	TRUE
chr4	3035449	C	T	ENST00000398052	ENSG00000125388	GRK4	TRUE	TRUE
chr4	3035464	A	T	ENST00000398052	ENSG00000125388	GRK4	TRUE	TRUE
chr4	3035488	G	T	ENST00000398052	ENSG00000125388	GRK4	TRUE	TRUE
chr4	3035503	G	T	ENST00000398052	ENSG00000125388	GRK4	TRUE	TRUE
chr4	3035517	T	A	ENST00000398052	ENSG00000125388	GRK4	TRUE	TRUE
chr4	3035524	G	A	ENST00000398052	ENSG00000125388	GRK4	TRUE	FALSE
chr4	3035524	G	C	ENST00000398052	ENSG00000125388	GRK4	TRUE	FALSE
chr4	3035524	G	T	ENST00000398052	ENSG00000125388	GRK4	TRUE	FALSE
chr4	3035525	T	A	ENST00000398052	ENSG00000125388	GRK4	TRUE	FALSE
chr4	3035525	T	C	ENST00000398052	ENSG00000125388	GRK4	TRUE	FALSE
chr4	3035525	T	G	ENST00000398052	ENSG00000125388	GRK4	TRUE	FALSE
chr4	3037372	A	C	ENST00000398052	ENSG00000125388	GRK4	TRUE	FALSE
chr4	3037372	A	G	ENST00000398052	ENSG00000125388	GRK4	TRUE	FALSE
chr4	3037372	A	T	ENST00000398052	ENSG00000125388	GRK4	TRUE	FALSE
chr4	3037373	G	A	ENST00000398052	ENSG00000125388	GRK4	TRUE	FALSE
chr4	3037373	G	C	ENST00000398052	ENSG00000125388	GRK4	TRUE	FALSE
chr4	3037373	G	T	ENST00000398052	ENSG00000125388	GRK4	TRUE	FALSE
chr4	3037388	C	A	ENST00000398052	ENSG00000125388	GRK4	TRUE	TRUE
chr4	3037388	C	G	ENST00000398052	ENSG00000125388	GRK4	TRUE	TRUE
chr4	3037391	T	A	ENST00000398052	ENSG00000125388	GRK4	TRUE	TRUE
chr4	3037392	A	T	ENST00000398052	ENSG00000125388	GRK4	TRUE	TRUE
chr4	3037410	G	T	ENST00000398052	ENSG00000125388	GRK4	TRUE	TRUE
chr4	3037413	C	T	ENST00000398052	ENSG00000125388	GRK4	TRUE	TRUE
chr4	3037420	C	A	ENST00000398052	ENSG00000125388	GRK4	TRUE	TRUE
chr4	3037428	A	T	ENST00000398052	ENSG00000125388	GRK4	TRUE	TRUE
chr4	3037439	C	A	ENST00000398052	ENSG00000125388	GRK4	TRUE	TRUE
chr4	3037439	C	G	ENST00000398052	ENSG00000125388	GRK4	TRUE	TRUE
chr4	3037455	G	T	ENST00000398052	ENSG00000125388	GRK4	TRUE	TRUE
chr4	3037466	T	A	ENST00000398052	ENSG00000125388	GRK4	TRUE	TRUE
chr4	3037466	T	G	ENST00000398052	ENSG00000125388	GRK4	TRUE	TRUE
chr4	3037487	T	A	ENST00000398052	ENSG00000125388	GRK4	TRUE	TRUE
chr4	3037501	G	A	ENST00000398052	ENSG00000125388	GRK4	TRUE	TRUE
chr4	3037502	G	A	ENST00000398052	ENSG00000125388	GRK4	TRUE	TRUE
chr4	3037503	C	T	ENST00000398052	ENSG00000125388	GRK4	TRUE	TRUE
chr4	3037509	G	T	ENST00000398052	ENSG00000125388	GRK4	TRUE	TRUE
chr4	3037512	G	A	ENST00000398052	ENSG00000125388	GRK4	TRUE	FALSE
chr4	3037512	G	C	ENST00000398052	ENSG00000125388	GRK4	TRUE	FALSE
chr4	3037512	G	T	ENST00000398052	ENSG00000125388	GRK4	TRUE	FALSE
chr4	3037513	T	A	ENST00000398052	ENSG00000125388	GRK4	TRUE	FALSE
chr4	3037513	T	C	ENST00000398052	ENSG00000125388	GRK4	TRUE	FALSE
chr4	3037513	T	G	ENST00000398052	ENSG00000125388	GRK4	TRUE	FALSE
chr4	3038374	A	C	ENST00000398052	ENSG00000125388	GRK4	FALSE	FALSE
chr4	3038374	A	G	ENST00000398052	ENSG00000125388	GRK4	FALSE	FALSE
chr4	3038374	A	T	ENST00000398052	ENSG00000125388	GRK4	FALSE	FALSE
chr4	3038375	G	A	ENST00000398052	ENSG00000125388	GRK4	FALSE	FALSE
chr4	3038375	G	C	ENST00000398052	ENSG00000125388	GRK4	FALSE	FALSE
chr4	3038375	G	T	ENST00000398052	ENSG00000125388	GRK4	FALSE	FALSE
chr4	3038382	G	T	ENST00000398052	ENSG00000125388	GRK4	TRUE	TRUE
chr4	3038393	T	A	ENST00000398052	ENSG00000125388	GRK4	TRUE	TRUE
chr4	3038397	A	T	ENST00000398052	ENSG00000125388	GRK4	TRUE	TRUE
chr4	3038409	A	T	ENST00000398052	ENSG00000125388	GRK4	TRUE	TRUE
chr4	3038415	G	T	ENST00000398052	ENSG00000125388	GRK4	TRUE	TRUE
chr4	3038421	G	T	ENST00000398052	ENSG00000125388	GRK4	TRUE	TRUE
chr4	3038424	G	T	ENST00000398052	ENSG00000125388	GRK4	TRUE	TRUE
chr4	3038431	T	A	ENST00000398052	ENSG00000125388	GRK4	TRUE	TRUE
chr4	3038437	T	A	ENST00000398052	ENSG00000125388	GRK4	TRUE	TRUE
chr4	3038437	T	G	ENST00000398052	ENSG00000125388	GRK4	TRUE	TRUE
chr4	3038448	A	T	ENST00000398052	ENSG00000125388	GRK4	TRUE	TRUE
chr4	3038472	A	T	ENST00000398052	ENSG00000125388	GRK4	FALSE	FALSE
chr4	3038481	A	T	ENST00000398052	ENSG00000125388	GRK4	FALSE	FALSE
chr4	3038495	T	A	ENST00000398052	ENSG00000125388	GRK4	FALSE	FALSE
chr4	3038495	T	G	ENST00000398052	ENSG00000125388	GRK4	FALSE	FALSE
chr4	3038496	A	T	ENST00000398052	ENSG00000125388	GRK4	FALSE	FALSE
chr4	3038505	A	T	ENST00000398052	ENSG00000125388	GRK4
chr4	3038508	A	T	ENST00000398052	ENSG00000125388	GRK4
chr4	3038514	G	A	ENST00000398052	ENSG00000125388	GRK4	FALSE	FALSE
chr4	3038514	G	C	ENST00000398052	ENSG00000125388	GRK4	FALSE	FALSE
chr4	3038514	G	T	ENST00000398052	ENSG00000125388	GRK4	FALSE	FALSE
chr4	3038515	T	A	ENST00000398052	ENSG00000125388	GRK4	FALSE	FALSE
chr4	3038515	T	C	ENST00000398052	ENSG00000125388	GRK4	FALSE	FALSE
chr4	3038515	T	G	ENST00000398052	ENSG00000125388	GRK4	FALSE	FALSE
chr4	3040570	A	C	ENST00000398052	ENSG00000125388	GRK4	FALSE	FALSE
chr4	3040570	A	G	ENST00000398052	ENSG00000125388	GRK4	FALSE	FALSE
chr4	3040570	A	T	ENST00000398052	ENSG00000125388	GRK4	FALSE	FALSE
chr4	3040571	G	A	ENST00000398052	ENSG00000125388	GRK4	FALSE	FALSE
chr4	3040571	G	C	ENST00000398052	ENSG00000125388	GRK4	FALSE	FALSE
chr4	3040571	G	T	ENST00000398052	ENSG00000125388	GRK4	FALSE	FALSE
chr4	3040577	C	A	ENST00000398052	ENSG00000125388	GRK4	FALSE	FALSE
chr4	3040596	G	T	ENST00000398052	ENSG00000125388	GRK4	FALSE	FALSE
chr4	3040599	A	T	ENST00000398052	ENSG00000125388	GRK4	FALSE	FALSE
chr4	3040602	G	T	ENST00000398052	ENSG00000125388	GRK4	FALSE	FALSE
chr4	3040608	G	T	ENST00000398052	ENSG00000125388	GRK4	FALSE	FALSE
chr4	3040614	A	T	ENST00000398052	ENSG00000125388	GRK4	FALSE	FALSE
chr4	3040617	C	T	ENST00000398052	ENSG00000125388	GRK4	FALSE	FALSE
chr4	3040622	C	A	ENST00000398052	ENSG00000125388	GRK4	FALSE	FALSE
chr4	3074838	G	T	ENST00000355072	ENSG00000197386	HTT	FALSE	FALSE
chr4	3074841	A	T	ENST00000355072	ENSG00000197386	HTT	FALSE	FALSE
chr4	3074850	A	T	ENST00000355072	ENSG00000197386	HTT	FALSE	FALSE
chr4	3074859	G	T	ENST00000355072	ENSG00000197386	HTT	FALSE	FALSE
chr4	3074868	A	T	ENST00000355072	ENSG00000197386	HTT	FALSE	FALSE
chr4	3074877	C	T	ENST00000355072	ENSG00000197386	HTT		FALSE
chr4	3074880	C	T	ENST00000355072	ENSG00000197386	HTT		FALSE
chr4	3074883	C	T	ENST00000355072	ENSG00000197386	HTT		FALSE
chr4	3074886	C	T	ENST00000355072	ENSG00000197386	HTT		FALSE
chr4	3074889	C	T	ENST00000355072	ENSG00000197386	HTT		FALSE
chr4	3074892	C	T	ENST00000355072	ENSG00000197386	HTT		FALSE
chr4	3074895	C	T	ENST00000355072	ENSG00000197386	HTT		FALSE
chr4	3074898	C	T	ENST00000355072	ENSG00000197386	HTT
chr4	3074901	C	T	ENST00000355072	ENSG00000197386	HTT
chr4	3074904	C	T	ENST00000355072	ENSG00000197386	HTT
chr4	3074907	C	T	ENST00000355072	ENSG00000197386	HTT
chr4	3074910	C	T	ENST00000355072	ENSG00000197386	HTT
chr4	3074913	C	T	ENST00000355072	ENSG00000197386	HTT
chr4	3074916	C	T	ENST00000355072	ENSG00000197386	HTT
chr4	3074919	C	T	ENST00000355072	ENSG00000197386	HTT
chr4	3074922	C	T	ENST00000355072	ENSG00000197386	HTT
chr4	3074925	C	T	ENST00000355072	ENSG00000197386	HTT
chr4	3074928	C	T	ENST00000355072	ENSG00000197386	HTT
chr4	3074931	C	T	ENST00000355072	ENSG00000197386	HTT
chr4	3074934	C	T	ENST00000355072	ENSG00000197386	HTT
chr4	3074937	C	T	ENST00000355072	ENSG00000197386	HTT
chr4	3074973	C	T	ENST00000355072	ENSG00000197386	HTT
chr4	3074982	C	T	ENST00000355072	ENSG00000197386	HTT
chr4	3074994	C	T	ENST00000355072	ENSG00000197386	HTT
chr4	3075000	C	T	ENST00000355072	ENSG00000197386	HTT
chr4	3075015	C	T	ENST00000355072	ENSG00000197386	HTT
chr4	3075021	C	T	ENST00000355072	ENSG00000197386	HTT
chr4	3075069	G	T	ENST00000355072	ENSG00000197386	HTT
chr4	3075072	G	T	ENST00000355072	ENSG00000197386	HTT
chr4	3075084	C	T	ENST00000355072	ENSG00000197386	HTT
chr4	3075089	G	A	ENST00000355072	ENSG00000197386	HTT	TRUE	FALSE
chr4	3075089	G	C	ENST00000355072	ENSG00000197386	HTT	TRUE	FALSE
chr4	3075089	G	T	ENST00000355072	ENSG00000197386	HTT	TRUE	FALSE
chr4	3075090	T	A	ENST00000355072	ENSG00000197386	HTT	TRUE	FALSE
chr4	3075090	T	C	ENST00000355072	ENSG00000197386	HTT	TRUE	FALSE
chr4	3075090	T	G	ENST00000355072	ENSG00000197386	HTT	TRUE	FALSE
chr4	3086937	A	C	ENST00000355072	ENSG00000197386	HTT	TRUE	FALSE
chr4	3086937	A	G	ENST00000355072	ENSG00000197386	HTT	TRUE	FALSE
chr4	3086937	A	T	ENST00000355072	ENSG00000197386	HTT	TRUE	FALSE
chr4	3086938	G	A	ENST00000355072	ENSG00000197386	HTT	TRUE	FALSE
chr4	3086938	G	C	ENST00000355072	ENSG00000197386	HTT	TRUE	FALSE
chr4	3086938	G	T	ENST00000355072	ENSG00000197386	HTT	TRUE	FALSE
chr4	3086940	A	T	ENST00000355072	ENSG00000197386	HTT	TRUE	TRUE
chr4	3086943	A	T	ENST00000355072	ENSG00000197386	HTT	TRUE	TRUE
chr4	3086946	G	T	ENST00000355072	ENSG00000197386	HTT	TRUE	TRUE
chr4	3086953	C	A	ENST00000355072	ENSG00000197386	HTT	TRUE	TRUE
chr4	3086953	C	G	ENST00000355072	ENSG00000197386	HTT	TRUE	TRUE
chr4	3086961	A	T	ENST00000355072	ENSG00000197386	HTT	TRUE	TRUE
chr4	3086964	A	T	ENST00000355072	ENSG00000197386	HTT	TRUE	TRUE
chr4	3086984	T	A	ENST00000355072	ENSG00000197386	HTT	TRUE	TRUE
chr4	3086996	T	A	ENST00000355072	ENSG00000197386	HTT	TRUE	TRUE
chr4	3086997	G	T	ENST00000355072	ENSG00000197386	HTT	TRUE	TRUE
chr4	3087012	C	T	ENST00000355072	ENSG00000197386	HTT	TRUE	TRUE
chr4	3087021	A	T	ENST00000355072	ENSG00000197386	HTT	TRUE	TRUE
chr4	3087023	G	A	ENST00000355072	ENSG00000197386	HTT	TRUE	TRUE
chr4	3087023	G	C	ENST00000355072	ENSG00000197386	HTT	TRUE	TRUE
chr4	3087023	G	T	ENST00000355072	ENSG00000197386	HTT	TRUE	TRUE
chr4	3087024	T	A	ENST00000355072	ENSG00000197386	HTT	TRUE	FALSE
chr4	3087024	T	C	ENST00000355072	ENSG00000197386	HTT	TRUE	FALSE
chr4	3087024	T	G	ENST00000355072	ENSG00000197386	HTT	TRUE	TRUE
chr4	3099272	A	C	ENST00000355072	ENSG00000197386	HTT	TRUE	FALSE
chr4	3099272	A	G	ENST00000355072	ENSG00000197386	HTT	TRUE	FALSE
chr4	3099272	A	T	ENST00000355072	ENSG00000197386	HTT	TRUE	FALSE
chr4	3099273	G	A	ENST00000355072	ENSG00000197386	HTT	TRUE	FALSE
chr4	3099273	G	C	ENST00000355072	ENSG00000197386	HTT	TRUE	FALSE
chr4	3099273	G	T	ENST00000355072	ENSG00000197386	HTT	TRUE	FALSE
chr4	3099284	G	T	ENST00000355072	ENSG00000197386	HTT	TRUE	TRUE
chr4	3099290	C	T	ENST00000355072	ENSG00000197386	HTT	TRUE	TRUE
chr4	3099293	A	T	ENST00000355072	ENSG00000197386	HTT	TRUE	TRUE
chr4	3099314	G	T	ENST00000355072	ENSG00000197386	HTT	TRUE	TRUE
chr4	3099331	C	A	ENST00000355072	ENSG00000197386	HTT	TRUE	TRUE
chr4	3099344	G	T	ENST00000355072	ENSG00000197386	HTT	TRUE	TRUE
chr4	3099348	C	A	ENST00000355072	ENSG00000197386	HTT	TRUE	TRUE
chr4	3099348	C	G	ENST00000355072	ENSG00000197386	HTT	TRUE	TRUE
chr4	3099371	G	T	ENST00000355072	ENSG00000197386	HTT	TRUE	TRUE
chr4	3099376	C	A	ENST00000355072	ENSG00000197386	HTT	TRUE	TRUE
chr4	3099383	A	T	ENST00000355072	ENSG00000197386	HTT	TRUE	TRUE
chr4	3099392	A	T	ENST00000355072	ENSG00000197386	HTT	TRUE	TRUE
chr4	3099395	G	A	ENST00000355072	ENSG00000197386	HTT	TRUE	FALSE
chr4	3099395	G	C	ENST00000355072	ENSG00000197386	HTT	TRUE	FALSE
chr4	3099395	G	T	ENST00000355072	ENSG00000197386	HTT	TRUE	FALSE
chr4	3099396	T	A	ENST00000355072	ENSG00000197386	HTT	TRUE	FALSE
chr4	3099396	T	C	ENST00000355072	ENSG00000197386	HTT	TRUE	FALSE
chr4	3099396	T	G	ENST00000355072	ENSG00000197386	HTT	TRUE	FALSE
chr4	3103822	A	C	ENST00000355072	ENSG00000197386	HTT	TRUE	FALSE
chr4	3103822	A	G	ENST00000355072	ENSG00000197386	HTT	TRUE	FALSE
chr4	3103822	A	T	ENST00000355072	ENSG00000197386	HTT	TRUE	FALSE
chr4	3103823	G	A	ENST00000355072	ENSG00000197386	HTT	TRUE	FALSE
chr4	3103823	G	C	ENST00000355072	ENSG00000197386	HTT	TRUE	FALSE
chr4	3103823	G	T	ENST00000355072	ENSG00000197386	HTT	TRUE	FALSE
chr4	3103828	T	A	ENST00000355072	ENSG00000197386	HTT	TRUE	TRUE
chr4	3103852	T	A	ENST00000355072	ENSG00000197386	HTT	TRUE	TRUE
chr4	3103852	T	G	ENST00000355072	ENSG00000197386	HTT	TRUE	TRUE
chr4	3103854	C	T	ENST00000355072	ENSG00000197386	HTT	TRUE	TRUE
chr4	3103860	G	T	ENST00000355072	ENSG00000197386	HTT	TRUE	TRUE
chr4	3103868	T	A	ENST00000355072	ENSG00000197386	HTT	TRUE	TRUE
chr4	3103868	T	G	ENST00000355072	ENSG00000197386	HTT	TRUE	TRUE
chr4	3103869	A	T	ENST00000355072	ENSG00000197386	HTT	TRUE	TRUE
chr4	3103872	G	T	ENST00000355072	ENSG00000197386	HTT	TRUE	TRUE
chr4	3103878	A	T	ENST00000355072	ENSG00000197386	HTT	TRUE	TRUE
chr4	3103881	A	T	ENST00000355072	ENSG00000197386	HTT	TRUE	TRUE
chr4	3103884	G	A	ENST00000355072	ENSG00000197386	HTT	TRUE	FALSE
chr4	3103884	G	C	ENST00000355072	ENSG00000197386	HTT	TRUE	FALSE
chr4	3103884	G	T	ENST00000355072	ENSG00000197386	HTT	TRUE	FALSE
chr4	3103885	T	A	ENST00000355072	ENSG00000197386	HTT	TRUE	FALSE
chr4	3103885	T	C	ENST00000355072	ENSG00000197386	HTT	TRUE	FALSE
chr4	3103885	T	G	ENST00000355072	ENSG00000197386	HTT	TRUE	FALSE
chr4	3105355	A	C	ENST00000355072	ENSG00000197386	HTT	TRUE	FALSE
chr4	3105355	A	G	ENST00000355072	ENSG00000197386	HTT	TRUE	FALSE
chr4	3105355	A	T	ENST00000355072	ENSG00000197386	HTT	TRUE	FALSE
chr4	3105356	G	A	ENST00000355072	ENSG00000197386	HTT	TRUE	FALSE
chr4	3105356	G	C	ENST00000355072	ENSG00000197386	HTT	TRUE	FALSE
chr4	3105356	G	T	ENST00000355072	ENSG00000197386	HTT	TRUE	FALSE
chr4	3105376	T	A	ENST00000355072	ENSG00000197386	HTT	TRUE	TRUE
chr4	3105391	G	A	ENST00000355072	ENSG00000197386	HTT	TRUE	TRUE
chr4	3105392	G	A	ENST00000355072	ENSG00000197386	HTT	TRUE	TRUE
chr4	3105402	G	T	ENST00000355072	ENSG00000197386	HTT	TRUE	TRUE
chr4	3105426	C	T	ENST00000355072	ENSG00000197386	HTT	TRUE	TRUE
chr4	3105429	A	T	ENST00000355072	ENSG00000197386	HTT	TRUE	TRUE
chr4	3105434	C	A	ENST00000355072	ENSG00000197386	HTT	TRUE	TRUE
chr4	3105437	G	A	ENST00000355072	ENSG00000197386	HTT	TRUE	FALSE
chr4	3105437	G	C	ENST00000355072	ENSG00000197386	HTT	TRUE	FALSE
chr4	3105437	G	T	ENST00000355072	ENSG00000197386	HTT	TRUE	FALSE
chr4	3105438	T	A	ENST00000355072	ENSG00000197386	HTT	TRUE	FALSE
chr4	3105438	T	C	ENST00000355072	ENSG00000197386	HTT	FALSE	FALSE
chr4	3105438	T	G	ENST00000355072	ENSG00000197386	HTT	TRUE	FALSE
chr4	3107283	A	C	ENST00000355072	ENSG00000197386	HTT	TRUE	FALSE
chr4	3107283	A	G	ENST00000355072	ENSG00000197386	HTT	TRUE	FALSE
chr4	3107283	A	T	ENST00000355072	ENSG00000197386	HTT	TRUE	FALSE
chr4	3107284	G	A	ENST00000355072	ENSG00000197386	HTT	TRUE	FALSE
chr4	3107284	G	C	ENST00000355072	ENSG00000197386	HTT	TRUE	FALSE
chr4	3107284	G	T	ENST00000355072	ENSG00000197386	HTT	TRUE	FALSE
chr4	3107291	C	A	ENST00000355072	ENSG00000197386	HTT	TRUE	TRUE
chr4	3107291	C	G	ENST00000355072	ENSG00000197386	HTT	TRUE	TRUE
chr4	3107312	C	A	ENST00000355072	ENSG00000197386	HTT	TRUE	TRUE
chr4	3107319	C	T	ENST00000355072	ENSG00000197386	HTT	TRUE	TRUE
chr4	3107328	A	T	ENST00000355072	ENSG00000197386	HTT	TRUE	TRUE
chr4	3107331	A	T	ENST00000355072	ENSG00000197386	HTT	TRUE	TRUE
chr4	3107337	G	T	ENST00000355072	ENSG00000197386	HTT	TRUE	TRUE
chr4	3107340	G	T	ENST00000355072	ENSG00000197386	HTT	TRUE	TRUE
chr4	3107344	C	A	ENST00000355072	ENSG00000197386	HTT	TRUE	TRUE
chr4	3107344	C	G	ENST00000355072	ENSG00000197386	HTT	TRUE	TRUE
chr4	3107349	C	T	ENST00000355072	ENSG00000197386	HTT	TRUE	TRUE
chr4	3107352	G	T	ENST00000355072	ENSG00000197386	HTT	TRUE	TRUE
chr4	3107359	T	A	ENST00000355072	ENSG00000197386	HTT	TRUE	TRUE
chr4	3107376	A	T	ENST00000355072	ENSG00000197386	HTT	TRUE	TRUE
chr4	3107415	G	T	ENST00000355072	ENSG00000197386	HTT	TRUE	TRUE
chr4	3107421	A	T	ENST00000355072	ENSG00000197386	HTT	TRUE	TRUE
chr4	3107424	G	A	ENST00000355072	ENSG00000197386	HTT	TRUE	FALSE
chr4	3107424	G	C	ENST00000355072	ENSG00000197386	HTT	TRUE	FALSE
chr4	3107424	G	T	ENST00000355072	ENSG00000197386	HTT	TRUE	FALSE
chr4	3107425	T	A	ENST00000355072	ENSG00000197386	HTT	TRUE	FALSE
chr4	3107425	T	C	ENST00000355072	ENSG00000197386	HTT	TRUE	FALSE
chr4	3107425	T	G	ENST00000355072	ENSG00000197386	HTT	TRUE	FALSE
chr4	3115302	A	C	ENST00000355072	ENSG00000197386	HTT	TRUE	FALSE
chr4	3115302	A	G	ENST00000355072	ENSG00000197386	HTT	TRUE	FALSE
chr4	3115302	A	T	ENST00000355072	ENSG00000197386	HTT	TRUE	FALSE
chr4	3115303	G	A	ENST00000355072	ENSG00000197386	HTT	TRUE	FALSE
chr4	3115303	G	C	ENST00000355072	ENSG00000197386	HTT	TRUE	FALSE
chr4	3115303	G	T	ENST00000355072	ENSG00000197386	HTT	TRUE	FALSE
chr4	3115308	T	A	ENST00000355072	ENSG00000197386	HTT	TRUE	TRUE
chr4	3115311	T	A	ENST00000355072	ENSG00000197386	HTT	TRUE	TRUE
chr4	3115311	T	G	ENST00000355072	ENSG00000197386	HTT	TRUE	TRUE
chr4	3115313	A	T	ENST00000355072	ENSG00000197386	HTT	TRUE	TRUE
chr4	3115334	A	T	ENST00000355072	ENSG00000197386	HTT	TRUE	TRUE
chr4	3115338	C	A	ENST00000355072	ENSG00000197386	HTT	TRUE	TRUE
chr4	3115338	C	G	ENST00000355072	ENSG00000197386	HTT	TRUE	TRUE
chr4	3115370	G	T	ENST00000355072	ENSG00000197386	HTT	TRUE	TRUE
chr4	3115374	C	A	ENST00000355072	ENSG00000197386	HTT	TRUE	TRUE
chr4	3115374	C	G	ENST00000355072	ENSG00000197386	HTT	TRUE	TRUE
chr4	3115390	C	A	ENST00000355072	ENSG00000197386	HTT	TRUE	TRUE
chr4	3115391	C	T	ENST00000355072	ENSG00000197386	HTT	TRUE	TRUE
chr4	3115398	C	A	ENST00000355072	ENSG00000197386	HTT	TRUE	TRUE
chr4	3115398	C	G	ENST00000355072	ENSG00000197386	HTT	TRUE	TRUE
chr4	3115400	A	T	ENST00000355072	ENSG00000197386	HTT	TRUE	TRUE
chr4	3115409	C	T	ENST00000355072	ENSG00000197386	HTT	TRUE	TRUE
chr4	3115414	T	A	ENST00000355072	ENSG00000197386	HTT	TRUE	TRUE
chr4	3115414	T	G	ENST00000355072	ENSG00000197386	HTT	TRUE	TRUE
chr4	3115420	T	A	ENST00000355072	ENSG00000197386	HTT	TRUE	TRUE
chr4	3115420	T	G	ENST00000355072	ENSG00000197386	HTT	TRUE	TRUE
chr4	3115425	G	A	ENST00000355072	ENSG00000197386	HTT	TRUE	TRUE
chr4	3115426	G	A	ENST00000355072	ENSG00000197386	HTT	TRUE	TRUE
chr4	3115443	T	A	ENST00000355072	ENSG00000197386	HTT	TRUE	TRUE
chr4	3115443	T	G	ENST00000355072	ENSG00000197386	HTT	TRUE	TRUE
chr4	3115446	G	A	ENST00000355072	ENSG00000197386	HTT	TRUE	FALSE
chr4	3115446	G	C	ENST00000355072	ENSG00000197386	HTT	TRUE	FALSE
chr4	3115446	G	T	ENST00000355072	ENSG00000197386	HTT	TRUE	FALSE
chr4	3115447	T	A	ENST00000355072	ENSG00000197386	HTT	TRUE	FALSE
chr4	3115447	T	C	ENST00000355072	ENSG00000197386	HTT	TRUE	FALSE
chr4	3115447	T	G	ENST00000355072	ENSG00000197386	HTT	TRUE	FALSE
chr4	3116083	A	C	ENST00000355072	ENSG00000197386	HTT	TRUE	FALSE
chr4	3116083	A	G	ENST00000355072	ENSG00000197386	HTT	TRUE	FALSE
chr4	3116083	A	T	ENST00000355072	ENSG00000197386	HTT	TRUE	FALSE
chr4	3116084	G	A	ENST00000355072	ENSG00000197386	HTT	TRUE	FALSE
chr4	3116084	G	C	ENST00000355072	ENSG00000197386	HTT	TRUE	FALSE
chr4	3116084	G	T	ENST00000355072	ENSG00000197386	HTT	TRUE	FALSE
chr4	3116088	T	A	ENST00000355072	ENSG00000197386	HTT	TRUE	TRUE
chr4	3116088	T	G	ENST00000355072	ENSG00000197386	HTT	TRUE	TRUE
chr4	3116102	G	T	ENST00000355072	ENSG00000197386	HTT	TRUE	TRUE
chr4	3116108	G	T	ENST00000355072	ENSG00000197386	HTT	TRUE	TRUE
chr4	3116155	T	A	ENST00000355072	ENSG00000197386	HTT	TRUE	TRUE
chr4	3116155	T	G	ENST00000355072	ENSG00000197386	HTT	TRUE	TRUE
chr4	3116157	T	A	ENST00000355072	ENSG00000197386	HTT	TRUE	TRUE
chr4	3116166	T	A	ENST00000355072	ENSG00000197386	HTT	TRUE	TRUE
chr4	3116171	C	T	ENST00000355072	ENSG00000197386	HTT	TRUE	TRUE
chr4	3116174	C	T	ENST00000355072	ENSG00000197386	HTT	TRUE	TRUE
chr4	3116177	C	T	ENST00000355072	ENSG00000197386	HTT	TRUE	TRUE
chr4	3116183	A	T	ENST00000355072	ENSG00000197386	HTT	TRUE	TRUE
chr4	3116198	A	T	ENST00000355072	ENSG00000197386	HTT	TRUE	TRUE
chr4	3116210	G	T	ENST00000355072	ENSG00000197386	HTT	TRUE	TRUE
chr4	3116222	A	T	ENST00000355072	ENSG00000197386	HTT	TRUE	TRUE
chr4	3116225	G	T	ENST00000355072	ENSG00000197386	HTT	TRUE	TRUE
chr4	3116231	G	T	ENST00000355072	ENSG00000197386	HTT	TRUE	TRUE
chr4	3116249	G	T	ENST00000355072	ENSG00000197386	HTT	TRUE	TRUE
chr4	3116252	C	T	ENST00000355072	ENSG00000197386	HTT	TRUE	TRUE
chr4	3116261	C	T	ENST00000355072	ENSG00000197386	HTT	TRUE	TRUE
chr4	3116264	G	A	ENST00000355072	ENSG00000197386	HTT	TRUE	FALSE
chr4	3116264	G	C	ENST00000355072	ENSG00000197386	HTT	TRUE	FALSE
chr4	3116264	G	T	ENST00000355072	ENSG00000197386	HTT	TRUE	FALSE
chr4	3116265	T	A	ENST00000355072	ENSG00000197386	HTT	TRUE	FALSE
chr4	3116265	T	C	ENST00000355072	ENSG00000197386	HTT	TRUE	FALSE
chr4	3116265	T	G	ENST00000355072	ENSG00000197386	HTT	TRUE	FALSE
chr4	3121226	A	C	ENST00000355072	ENSG00000197386	HTT	TRUE	TRUE
chr4	3121226	A	G	ENST00000355072	ENSG00000197386	HTT	TRUE	FALSE
chr4	3121226	A	T	ENST00000355072	ENSG00000197386	HTT	TRUE	TRUE
chr4	3121227	G	A	ENST00000355072	ENSG00000197386	HTT	TRUE	FALSE
chr4	3121227	G	C	ENST00000355072	ENSG00000197386	HTT	TRUE	FALSE
chr4	3121227	G	T	ENST00000355072	ENSG00000197386	HTT	TRUE	TRUE
chr4	3121233	T	A	ENST00000355072	ENSG00000197386	HTT	TRUE	TRUE
chr4	3121233	T	G	ENST00000355072	ENSG00000197386	HTT	TRUE	TRUE
chr4	3121234	G	T	ENST00000355072	ENSG00000197386	HTT	TRUE	TRUE
chr4	3121244	T	A	ENST00000355072	ENSG00000197386	HTT	TRUE	TRUE
chr4	3121244	T	G	ENST00000355072	ENSG00000197386	HTT	TRUE	TRUE
chr4	3121255	C	T	ENST00000355072	ENSG00000197386	HTT	TRUE	TRUE
chr4	3121261	C	T	ENST00000355072	ENSG00000197386	HTT	TRUE	TRUE
chr4	3121282	G	T	ENST00000355072	ENSG00000197386	HTT	TRUE	TRUE
chr4	3121291	G	T	ENST00000355072	ENSG00000197386	HTT	TRUE	TRUE
chr4	3121298	T	A	ENST00000355072	ENSG00000197386	HTT	TRUE	TRUE
chr4	3121300	C	T	ENST00000355072	ENSG00000197386	HTT	TRUE	TRUE
chr4	3121303	C	T	ENST00000355072	ENSG00000197386	HTT	TRUE	TRUE
chr4	3121312	A	T	ENST00000355072	ENSG00000197386	HTT	TRUE	TRUE
chr4	3121327	G	T	ENST00000355072	ENSG00000197386	HTT	TRUE	TRUE
chr4	3121336	C	T	ENST00000355072	ENSG00000197386	HTT	TRUE	TRUE
chr4	3121366	C	T	ENST00000355072	ENSG00000197386	HTT	TRUE	TRUE
chr4	3121381	A	T	ENST00000355072	ENSG00000197386	HTT	TRUE	TRUE
chr4	3121384	G	T	ENST00000355072	ENSG00000197386	HTT	TRUE	TRUE
chr4	3121387	G	T	ENST00000355072	ENSG00000197386	HTT	TRUE	TRUE
chr4	3121399	C	T	ENST00000355072	ENSG00000197386	HTT	TRUE	TRUE
chr4	3121423	G	T	ENST00000355072	ENSG00000197386	HTT	TRUE	TRUE
chr4	3121433	G	A	ENST00000355072	ENSG00000197386	HTT	TRUE	FALSE
chr4	3121433	G	C	ENST00000355072	ENSG00000197386	HTT	TRUE	FALSE
chr4	3121433	G	T	ENST00000355072	ENSG00000197386	HTT	TRUE	FALSE
chr4	3121434	C	A	ENST00000355072	ENSG00000197386	HTT	TRUE	FALSE
chr4	3121434	C	G	ENST00000355072	ENSG00000197386	HTT	TRUE	FALSE
chr4	3121434	C	T	ENST00000355072	ENSG00000197386	HTT	FALSE	FALSE
chr4	3122887	A	C	ENST00000355072	ENSG00000197386	HTT	TRUE	FALSE
chr4	3122887	A	G	ENST00000355072	ENSG00000197386	HTT	TRUE	FALSE
chr4	3122887	A	T	ENST00000355072	ENSG00000197386	HTT	TRUE	FALSE
chr4	3122888	G	A	ENST00000355072	ENSG00000197386	HTT	TRUE	FALSE
chr4	3122888	G	C	ENST00000355072	ENSG00000197386	HTT	TRUE	FALSE
chr4	3122888	G	T	ENST00000355072	ENSG00000197386	HTT	TRUE	FALSE
chr4	3122891	G	T	ENST00000355072	ENSG00000197386	HTT	TRUE	TRUE
chr4	3122904	C	A	ENST00000355072	ENSG00000197386	HTT	TRUE	TRUE
chr4	3122904	C	G	ENST00000355072	ENSG00000197386	HTT	TRUE	TRUE
chr4	3122908	C	A	ENST00000355072	ENSG00000197386	HTT	TRUE	TRUE
chr4	3122922	C	A	ENST00000355072	ENSG00000197386	HTT	TRUE	TRUE
chr4	3122922	C	G	ENST00000355072	ENSG00000197386	HTT	TRUE	TRUE
chr4	3122924	A	T	ENST00000355072	ENSG00000197386	HTT	TRUE	TRUE
chr4	3122927	A	T	ENST00000355072	ENSG00000197386	HTT	TRUE	TRUE
chr4	3122930	C	T	ENST00000355072	ENSG00000197386	HTT	TRUE	TRUE
chr4	3122933	A	T	ENST00000355072	ENSG00000197386	HTT	TRUE	TRUE
chr4	3122937	G	A	ENST00000355072	ENSG00000197386	HTT	TRUE	FALSE
chr4	3122937	G	C	ENST00000355072	ENSG00000197386	HTT	TRUE	FALSE
chr4	3122937	G	T	ENST00000355072	ENSG00000197386	HTT	TRUE	FALSE
chr4	3122938	T	A	ENST00000355072	ENSG00000197386	HTT	TRUE	FALSE
chr4	3122938	T	C	ENST00000355072	ENSG00000197386	HTT	TRUE	FALSE
chr4	3122938	T	G	ENST00000355072	ENSG00000197386	HTT	TRUE	FALSE
chr4	3125547	A	C	ENST00000355072	ENSG00000197386	HTT	TRUE	FALSE
chr4	3125547	A	G	ENST00000355072	ENSG00000197386	HTT	TRUE	FALSE
chr4	3125547	A	T	ENST00000355072	ENSG00000197386	HTT	TRUE	FALSE
chr4	3125548	G	A	ENST00000355072	ENSG00000197386	HTT	TRUE	FALSE
chr4	3125548	G	C	ENST00000355072	ENSG00000197386	HTT	TRUE	FALSE
chr4	3125548	G	T	ENST00000355072	ENSG00000197386	HTT	TRUE	FALSE
chr4	3125551	A	T	ENST00000355072	ENSG00000197386	HTT	TRUE	TRUE
chr4	3125561	T	A	ENST00000355072	ENSG00000197386	HTT	TRUE	TRUE
chr4	3125561	T	G	ENST00000355072	ENSG00000197386	HTT	TRUE	TRUE
chr4	3125563	G	T	ENST00000355072	ENSG00000197386	HTT	TRUE	TRUE
chr4	3125566	G	T	ENST00000355072	ENSG00000197386	HTT	TRUE	TRUE
chr4	3125569	G	T	ENST00000355072	ENSG00000197386	HTT	TRUE	TRUE
chr4	3125572	G	T	ENST00000355072	ENSG00000197386	HTT	TRUE	TRUE
chr4	3125579	T	A	ENST00000355072	ENSG00000197386	HTT	TRUE	TRUE
chr4	3125581	G	T	ENST00000355072	ENSG00000197386	HTT	TRUE	TRUE
chr4	3125593	G	T	ENST00000355072	ENSG00000197386	HTT	TRUE	TRUE
chr4	3125597	C	A	ENST00000355072	ENSG00000197386	HTT	TRUE	TRUE
chr4	3125599	A	T	ENST00000355072	ENSG00000197386	HTT	TRUE	TRUE
chr4	3125603	C	A	ENST00000355072	ENSG00000197386	HTT	TRUE	TRUE
chr4	3125624	T	A	ENST00000355072	ENSG00000197386	HTT	TRUE	TRUE
chr4	3125624	T	G	ENST00000355072	ENSG00000197386	HTT	TRUE	TRUE
chr4	3125630	G	A	ENST00000355072	ENSG00000197386	HTT	TRUE	FALSE
chr4	3125630	G	C	ENST00000355072	ENSG00000197386	HTT	TRUE	FALSE
chr4	3125630	G	T	ENST00000355072	ENSG00000197386	HTT	TRUE	FALSE
chr4	3125631	T	A	ENST00000355072	ENSG00000197386	HTT	TRUE	FALSE
chr4	3125631	T	C	ENST00000355072	ENSG00000197386	HTT	TRUE	FALSE
chr4	3125631	T	G	ENST00000355072	ENSG00000197386	HTT	TRUE	FALSE
chr4	3127262	A	C	ENST00000355072	ENSG00000197386	HTT	TRUE	FALSE
chr4	3127262	A	G	ENST00000355072	ENSG00000197386	HTT	TRUE	FALSE
chr4	3127262	A	T	ENST00000355072	ENSG00000197386	HTT	TRUE	FALSE
chr4	3127263	G	A	ENST00000355072	ENSG00000197386	HTT	TRUE	FALSE
chr4	3127263	G	C	ENST00000355072	ENSG00000197386	HTT	TRUE	FALSE
chr4	3127263	G	T	ENST00000355072	ENSG00000197386	HTT	TRUE	FALSE
chr4	3127267	C	A	ENST00000355072	ENSG00000197386	HTT	TRUE	TRUE
chr4	3127267	C	G	ENST00000355072	ENSG00000197386	HTT	TRUE	TRUE
chr4	3127272	A	T	ENST00000355072	ENSG00000197386	HTT	TRUE	TRUE
chr4	3127278	G	T	ENST00000355072	ENSG00000197386	HTT	TRUE	TRUE
chr4	3127287	G	T	ENST00000355072	ENSG00000197386	HTT	TRUE	TRUE
chr4	3127290	G	T	ENST00000355072	ENSG00000197386	HTT	TRUE	TRUE
chr4	3127306	C	A	ENST00000355072	ENSG00000197386	HTT	TRUE	TRUE
chr4	3127306	C	G	ENST00000355072	ENSG00000197386	HTT	TRUE	TRUE
chr4	3127327	C	A	ENST00000355072	ENSG00000197386	HTT	TRUE	TRUE
chr4	3127327	C	G	ENST00000355072	ENSG00000197386	HTT	TRUE	TRUE
chr4	3127350	G	T	ENST00000355072	ENSG00000197386	HTT	TRUE	TRUE
chr4	3127353	C	T	ENST00000355072	ENSG00000197386	HTT	TRUE	TRUE
chr4	3127363	C	A	ENST00000355072	ENSG00000197386	HTT	TRUE	TRUE
chr4	3127363	C	G	ENST00000355072	ENSG00000197386	HTT	TRUE	TRUE
chr4	3127365	C	T	ENST00000355072	ENSG00000197386	HTT	TRUE	TRUE
chr4	3127377	C	T	ENST00000355072	ENSG00000197386	HTT	TRUE	TRUE
chr4	3127387	C	A	ENST00000355072	ENSG00000197386	HTT	TRUE	TRUE
chr4	3127387	C	G	ENST00000355072	ENSG00000197386	HTT	TRUE	TRUE
chr4	3127406	T	A	ENST00000355072	ENSG00000197386	HTT	TRUE	TRUE
chr4	3127411	T	A	ENST00000355072	ENSG00000197386	HTT	TRUE	TRUE
chr4	3127437	G	T	ENST00000355072	ENSG00000197386	HTT	TRUE	TRUE
chr4	3127440	G	T	ENST00000355072	ENSG00000197386	HTT	TRUE	TRUE
chr4	3127450	T	A	ENST00000355072	ENSG00000197386	HTT	TRUE	TRUE
chr4	3127467	C	T	ENST00000355072	ENSG00000197386	HTT	TRUE	TRUE
chr4	3127518	C	T	ENST00000355072	ENSG00000197386	HTT	TRUE	TRUE
chr4	3127525	C	A	ENST00000355072	ENSG00000197386	HTT	TRUE	TRUE
chr4	3127528	C	A	ENST00000355072	ENSG00000197386	HTT	TRUE	TRUE
chr4	3127548	C	T	ENST00000355072	ENSG00000197386	HTT	TRUE	TRUE
chr4	3127560	G	T	ENST00000355072	ENSG00000197386	HTT	TRUE	TRUE
chr4	3127573	C	A	ENST00000355072	ENSG00000197386	HTT	TRUE	TRUE
chr4	3127573	C	G	ENST00000355072	ENSG00000197386	HTT	TRUE	TRUE
chr4	3127588	C	A	ENST00000355072	ENSG00000197386	HTT	TRUE	TRUE
chr4	3127588	C	G	ENST00000355072	ENSG00000197386	HTT	TRUE	TRUE
chr4	3127599	G	T	ENST00000355072	ENSG00000197386	HTT	TRUE	TRUE
chr4	3127605	G	A	ENST00000355072	ENSG00000197386	HTT	TRUE	FALSE
chr4	3127605	G	C	ENST00000355072	ENSG00000197386	HTT	TRUE	FALSE
chr4	3127605	G	T	ENST00000355072	ENSG00000197386	HTT	TRUE	FALSE
chr4	3127606	T	A	ENST00000355072	ENSG00000197386	HTT	TRUE	FALSE
chr4	3127606	T	C	ENST00000355072	ENSG00000197386	HTT	TRUE	FALSE
chr4	3127606	T	G	ENST00000355072	ENSG00000197386	HTT	TRUE	FALSE
chr4	3129922	A	C	ENST00000355072	ENSG00000197386	HTT	TRUE	FALSE
chr4	3129922	A	G	ENST00000355072	ENSG00000197386	HTT	TRUE	FALSE
chr4	3129922	A	T	ENST00000355072	ENSG00000197386	HTT	TRUE	FALSE
chr4	3129923	G	A	ENST00000355072	ENSG00000197386	HTT	TRUE	FALSE
chr4	3129923	G	C	ENST00000355072	ENSG00000197386	HTT	TRUE	FALSE
chr4	3129923	G	T	ENST00000355072	ENSG00000197386	HTT	TRUE	FALSE
chr4	3129928	T	A	ENST00000355072	ENSG00000197386	HTT	TRUE	TRUE
chr4	3129928	T	G	ENST00000355072	ENSG00000197386	HTT	TRUE	TRUE
chr4	3129945	C	T	ENST00000355072	ENSG00000197386	HTT	TRUE	TRUE
chr4	3129950	T	A	ENST00000355072	ENSG00000197386	HTT	TRUE	TRUE
chr4	3129950	T	G	ENST00000355072	ENSG00000197386	HTT	TRUE	TRUE
chr4	3129952	T	A	ENST00000355072	ENSG00000197386	HTT	TRUE	TRUE
chr4	3129960	C	T	ENST00000355072	ENSG00000197386	HTT	TRUE	TRUE
chr4	3129966	G	T	ENST00000355072	ENSG00000197386	HTT	TRUE	TRUE
chr4	3129969	C	T	ENST00000355072	ENSG00000197386	HTT	TRUE	TRUE
chr4	3129975	C	T	ENST00000355072	ENSG00000197386	HTT	TRUE	TRUE
chr4	3129981	G	T	ENST00000355072	ENSG00000197386	HTT	TRUE	TRUE
chr4	3129987	G	T	ENST00000355072	ENSG00000197386	HTT	TRUE	TRUE
chr4	3129990	G	T	ENST00000355072	ENSG00000197386	HTT	TRUE	TRUE
chr4	3130014	G	T	ENST00000355072	ENSG00000197386	HTT	TRUE	TRUE
chr4	3130021	C	A	ENST00000355072	ENSG00000197386	HTT	TRUE	TRUE
chr4	3130023	G	T	ENST00000355072	ENSG00000197386	HTT	TRUE	TRUE
chr4	3130048	G	A	ENST00000355072	ENSG00000197386	HTT	TRUE	FALSE
chr4	3130048	G	C	ENST00000355072	ENSG00000197386	HTT	TRUE	FALSE
chr4	3130048	G	T	ENST00000355072	ENSG00000197386	HTT	TRUE	FALSE
chr4	3130049	T	A	ENST00000355072	ENSG00000197386	HTT	TRUE	FALSE
chr4	3130049	T	C	ENST00000355072	ENSG00000197386	HTT	TRUE	FALSE
chr4	3130049	T	G	ENST00000355072	ENSG00000197386	HTT	TRUE	FALSE
chr4	3130303	A	C	ENST00000355072	ENSG00000197386	HTT	TRUE	FALSE
chr4	3130303	A	G	ENST00000355072	ENSG00000197386	HTT	TRUE	FALSE
chr4	3130303	A	T	ENST00000355072	ENSG00000197386	HTT	TRUE	FALSE
chr4	3130304	G	A	ENST00000355072	ENSG00000197386	HTT	TRUE	FALSE
chr4	3130304	G	C	ENST00000355072	ENSG00000197386	HTT	TRUE	FALSE
chr4	3130304	G	T	ENST00000355072	ENSG00000197386	HTT	TRUE	FALSE
chr4	3130310	C	T	ENST00000355072	ENSG00000197386	HTT	TRUE	TRUE
chr4	3130313	C	T	ENST00000355072	ENSG00000197386	HTT	TRUE	TRUE
chr4	3130323	T	A	ENST00000355072	ENSG00000197386	HTT	TRUE	TRUE
chr4	3130323	T	G	ENST00000355072	ENSG00000197386	HTT	TRUE	TRUE
chr4	3130326	T	A	ENST00000355072	ENSG00000197386	HTT	TRUE	TRUE
chr4	3130328	A	T	ENST00000355072	ENSG00000197386	HTT	TRUE	TRUE
chr4	3130345	C	A	ENST00000355072	ENSG00000197386	HTT	TRUE	TRUE
chr4	3130349	C	T	ENST00000355072	ENSG00000197386	HTT	TRUE	TRUE
chr4	3130373	A	T	ENST00000355072	ENSG00000197386	HTT	TRUE	TRUE
chr4	3130383	T	A	ENST00000355072	ENSG00000197386	HTT	TRUE	TRUE
chr4	3130385	A	T	ENST00000355072	ENSG00000197386	HTT	TRUE	TRUE
chr4	3130391	G	T	ENST00000355072	ENSG00000197386	HTT	TRUE	TRUE
chr4	3130400	G	T	ENST00000355072	ENSG00000197386	HTT	TRUE	TRUE
chr4	3130412	C	T	ENST00000355072	ENSG00000197386	HTT	TRUE	TRUE
chr4	3130415	G	T	ENST00000355072	ENSG00000197386	HTT	TRUE	TRUE
chr4	3130421	A	T	ENST00000355072	ENSG00000197386	HTT	TRUE	TRUE
chr4	3130424	G	A	ENST00000355072	ENSG00000197386	HTT	TRUE	TRUE
chr4	3130424	G	C	ENST00000355072	ENSG00000197386	HTT	TRUE	TRUE
chr4	3130424	G	T	ENST00000355072	ENSG00000197386	HTT	TRUE	TRUE
chr4	3130425	T	A	ENST00000355072	ENSG00000197386	HTT	TRUE	TRUE
chr4	3130425	T	C	ENST00000355072	ENSG00000197386	HTT	TRUE	FALSE
chr4	3130425	T	G	ENST00000355072	ENSG00000197386	HTT	TRUE	TRUE
chr4	3131284	A	C	ENST00000355072	ENSG00000197386	HTT	TRUE	FALSE
chr4	3131284	A	G	ENST00000355072	ENSG00000197386	HTT	TRUE	FALSE
chr4	3131284	A	T	ENST00000355072	ENSG00000197386	HTT	TRUE	FALSE
chr4	3131285	G	A	ENST00000355072	ENSG00000197386	HTT	TRUE	FALSE
chr4	3131285	G	C	ENST00000355072	ENSG00000197386	HTT	TRUE	FALSE
chr4	3131285	G	T	ENST00000355072	ENSG00000197386	HTT	TRUE	FALSE
chr4	3131291	C	A	ENST00000355072	ENSG00000197386	HTT	TRUE	TRUE
chr4	3131298	A	T	ENST00000355072	ENSG00000197386	HTT	TRUE	TRUE
chr4	3131310	G	T	ENST00000355072	ENSG00000197386	HTT	TRUE	TRUE
chr4	3131313	C	T	ENST00000355072	ENSG00000197386	HTT	TRUE	TRUE
chr4	3131351	T	A	ENST00000355072	ENSG00000197386	HTT	TRUE	TRUE
chr4	3131362	T	A	ENST00000355072	ENSG00000197386	HTT	TRUE	TRUE
chr4	3131362	T	G	ENST00000355072	ENSG00000197386	HTT	TRUE	TRUE
chr4	3131371	C	A	ENST00000355072	ENSG00000197386	HTT	TRUE	TRUE
chr4	3131377	T	A	ENST00000355072	ENSG00000197386	HTT	TRUE	TRUE
chr4	3131388	G	T	ENST00000355072	ENSG00000197386	HTT	TRUE	TRUE
chr4	3131391	A	T	ENST00000355072	ENSG00000197386	HTT	TRUE	TRUE
chr4	3131398	G	A	ENST00000355072	ENSG00000197386	HTT	TRUE	TRUE
chr4	3131398	G	C	ENST00000355072	ENSG00000197386	HTT	TRUE	TRUE
chr4	3131398	G	T	ENST00000355072	ENSG00000197386	HTT	TRUE	TRUE
chr4	3131399	T	A	ENST00000355072	ENSG00000197386	HTT	TRUE	TRUE
chr4	3131399	T	C	ENST00000355072	ENSG00000197386	HTT	TRUE	FALSE
chr4	3131399	T	G	ENST00000355072	ENSG00000197386	HTT	TRUE	TRUE
chr4	3131636	A	C	ENST00000355072	ENSG00000197386	HTT	TRUE	FALSE
chr4	3131636	A	G	ENST00000355072	ENSG00000197386	HTT	TRUE	FALSE
chr4	3131636	A	T	ENST00000355072	ENSG00000197386	HTT	TRUE	FALSE
chr4	3131637	G	A	ENST00000355072	ENSG00000197386	HTT	TRUE	FALSE
chr4	3131637	G	C	ENST00000355072	ENSG00000197386	HTT	TRUE	FALSE
chr4	3131637	G	T	ENST00000355072	ENSG00000197386	HTT	TRUE	FALSE
chr4	3131673	A	T	ENST00000355072	ENSG00000197386	HTT	TRUE	TRUE
chr4	3131693	T	A	ENST00000355072	ENSG00000197386	HTT	TRUE	TRUE
chr4	3131697	G	T	ENST00000355072	ENSG00000197386	HTT	TRUE	TRUE
chr4	3131721	G	T	ENST00000355072	ENSG00000197386	HTT	TRUE	TRUE
chr4	3131736	A	T	ENST00000355072	ENSG00000197386	HTT	TRUE	TRUE
chr4	3131744	T	A	ENST00000355072	ENSG00000197386	HTT	TRUE	TRUE
chr4	3131744	T	G	ENST00000355072	ENSG00000197386	HTT	TRUE	TRUE
chr4	3131745	A	T	ENST00000355072	ENSG00000197386	HTT	TRUE	TRUE
chr4	3131766	G	T	ENST00000355072	ENSG00000197386	HTT	TRUE	TRUE
chr4	3131771	C	A	ENST00000355072	ENSG00000197386	HTT	TRUE	TRUE
chr4	3131771	C	G	ENST00000355072	ENSG00000197386	HTT	TRUE	TRUE
chr4	3131775	G	T	ENST00000355072	ENSG00000197386	HTT	TRUE	TRUE
chr4	3131776	G	A	ENST00000355072	ENSG00000197386	HTT	TRUE	FALSE
chr4	3131776	G	C	ENST00000355072	ENSG00000197386	HTT	TRUE	FALSE
chr4	3131776	G	T	ENST00000355072	ENSG00000197386	HTT	TRUE	FALSE
chr4	3131777	T	A	ENST00000355072	ENSG00000197386	HTT	TRUE	FALSE
chr4	3131777	T	C	ENST00000355072	ENSG00000197386	HTT	TRUE	FALSE
chr4	3131777	T	G	ENST00000355072	ENSG00000197386	HTT	TRUE	FALSE
chr4	3132560	A	C	ENST00000355072	ENSG00000197386	HTT	TRUE	FALSE
chr4	3132560	A	G	ENST00000355072	ENSG00000197386	HTT	TRUE	FALSE
chr4	3132560	A	T	ENST00000355072	ENSG00000197386	HTT	TRUE	FALSE
chr4	3132561	G	A	ENST00000355072	ENSG00000197386	HTT	TRUE	FALSE
chr4	3132561	G	C	ENST00000355072	ENSG00000197386	HTT	TRUE	FALSE
chr4	3132561	G	T	ENST00000355072	ENSG00000197386	HTT	TRUE	FALSE
chr4	3132564	G	T	ENST00000355072	ENSG00000197386	HTT	TRUE	TRUE
chr4	3132567	C	T	ENST00000355072	ENSG00000197386	HTT	TRUE	TRUE
chr4	3132572	T	A	ENST00000355072	ENSG00000197386	HTT	TRUE	TRUE
chr4	3132572	T	G	ENST00000355072	ENSG00000197386	HTT	TRUE	TRUE
chr4	3132577	C	A	ENST00000355072	ENSG00000197386	HTT	TRUE	TRUE
chr4	3132577	C	G	ENST00000355072	ENSG00000197386	HTT	TRUE	TRUE
chr4	3132586	T	A	ENST00000355072	ENSG00000197386	HTT	TRUE	TRUE
chr4	3132593	C	A	ENST00000355072	ENSG00000197386	HTT	TRUE	TRUE
chr4	3132593	C	G	ENST00000355072	ENSG00000197386	HTT	TRUE	TRUE
chr4	3132603	G	T	ENST00000355072	ENSG00000197386	HTT	TRUE	TRUE
chr4	3132612	C	T	ENST00000355072	ENSG00000197386	HTT	TRUE	TRUE
chr4	3132618	C	T	ENST00000355072	ENSG00000197386	HTT	TRUE	TRUE
chr4	3132621	G	T	ENST00000355072	ENSG00000197386	HTT	TRUE	TRUE
chr4	3132641	T	A	ENST00000355072	ENSG00000197386	HTT	TRUE	TRUE
chr4	3132656	C	A	ENST00000355072	ENSG00000197386	HTT	TRUE	TRUE
chr4	3132687	G	T	ENST00000355072	ENSG00000197386	HTT	TRUE	TRUE
chr4	3132694	G	A	ENST00000355072	ENSG00000197386	HTT	TRUE	TRUE
chr4	3132695	G	A	ENST00000355072	ENSG00000197386	HTT	TRUE	TRUE
chr4	3132708	A	T	ENST00000355072	ENSG00000197386	HTT	TRUE	TRUE
chr4	3132720	G	T	ENST00000355072	ENSG00000197386	HTT	TRUE	TRUE
chr4	3132721	G	A	ENST00000355072	ENSG00000197386	HTT	TRUE	TRUE
chr4	3132721	G	C	ENST00000355072	ENSG00000197386	HTT	TRUE	TRUE
chr4	3132721	G	T	ENST00000355072	ENSG00000197386	HTT	TRUE	TRUE
chr4	3132722	T	A	ENST00000355072	ENSG00000197386	HTT	TRUE	TRUE
chr4	3132722	T	C	ENST00000355072	ENSG00000197386	HTT	TRUE	FALSE
chr4	3132722	T	G	ENST00000355072	ENSG00000197386	HTT	TRUE	TRUE
chr4	3132812	A	C	ENST00000355072	ENSG00000197386	HTT	TRUE	FALSE
chr4	3132812	A	G	ENST00000355072	ENSG00000197386	HTT	TRUE	FALSE
chr4	3132812	A	T	ENST00000355072	ENSG00000197386	HTT	TRUE	FALSE
chr4	3132813	G	A	ENST00000355072	ENSG00000197386	HTT	TRUE	FALSE
chr4	3132813	G	C	ENST00000355072	ENSG00000197386	HTT	TRUE	FALSE
chr4	3132813	G	T	ENST00000355072	ENSG00000197386	HTT	TRUE	FALSE
chr4	3132829	T	A	ENST00000355072	ENSG00000197386	HTT	TRUE	TRUE
chr4	3132839	C	A	ENST00000355072	ENSG00000197386	HTT	TRUE	TRUE
chr4	3132847	T	A	ENST00000355072	ENSG00000197386	HTT	TRUE	TRUE
chr4	3132855	A	T	ENST00000355072	ENSG00000197386	HTT	TRUE	TRUE
chr4	3132864	A	T	ENST00000355072	ENSG00000197386	HTT	TRUE	TRUE
chr4	3132870	G	T	ENST00000355072	ENSG00000197386	HTT	TRUE	TRUE
chr4	3132887	C	A	ENST00000355072	ENSG00000197386	HTT	TRUE	TRUE
chr4	3132888	A	T	ENST00000355072	ENSG00000197386	HTT	TRUE	TRUE
chr4	3132892	T	A	ENST00000355072	ENSG00000197386	HTT	TRUE	TRUE
chr4	3132892	T	G	ENST00000355072	ENSG00000197386	HTT	TRUE	TRUE
chr4	3132899	T	A	ENST00000355072	ENSG00000197386	HTT	TRUE	TRUE
chr4	3132912	G	A	ENST00000355072	ENSG00000197386	HTT	TRUE	FALSE
chr4	3132912	G	C	ENST00000355072	ENSG00000197386	HTT	TRUE	FALSE
chr4	3132912	G	T	ENST00000355072	ENSG00000197386	HTT	TRUE	FALSE
chr4	3132913	T	A	ENST00000355072	ENSG00000197386	HTT	TRUE	FALSE
chr4	3132913	T	C	ENST00000355072	ENSG00000197386	HTT	TRUE	FALSE
chr4	3132913	T	G	ENST00000355072	ENSG00000197386	HTT	TRUE	FALSE
chr4	3134399	A	C	ENST00000355072	ENSG00000197386	HTT	TRUE	FALSE
chr4	3134399	A	G	ENST00000355072	ENSG00000197386	HTT	TRUE	FALSE
chr4	3134399	A	T	ENST00000355072	ENSG00000197386	HTT	TRUE	FALSE
chr4	3134400	G	A	ENST00000355072	ENSG00000197386	HTT	TRUE	FALSE
chr4	3134400	G	C	ENST00000355072	ENSG00000197386	HTT	TRUE	FALSE
chr4	3134400	G	T	ENST00000355072	ENSG00000197386	HTT	TRUE	FALSE
chr4	3134406	T	A	ENST00000355072	ENSG00000197386	HTT	TRUE	TRUE
chr4	3134421	C	A	ENST00000355072	ENSG00000197386	HTT	TRUE	TRUE
chr4	3134433	C	A	ENST00000355072	ENSG00000197386	HTT	TRUE	TRUE
chr4	3134433	C	G	ENST00000355072	ENSG00000197386	HTT	TRUE	TRUE
chr4	3134437	G	T	ENST00000355072	ENSG00000197386	HTT	TRUE	TRUE
chr4	3134441	T	A	ENST00000355072	ENSG00000197386	HTT	TRUE	TRUE
chr4	3134441	T	G	ENST00000355072	ENSG00000197386	HTT	TRUE	TRUE
chr4	3134443	G	T	ENST00000355072	ENSG00000197386	HTT	TRUE	TRUE
chr4	3134449	C	T	ENST00000355072	ENSG00000197386	HTT	TRUE	TRUE
chr4	3134490	T	A	ENST00000355072	ENSG00000197386	HTT	TRUE	TRUE
chr4	3134490	T	G	ENST00000355072	ENSG00000197386	HTT	TRUE	TRUE
chr4	3134492	G	A	ENST00000355072	ENSG00000197386	HTT	TRUE	TRUE
chr4	3134493	G	A	ENST00000355072	ENSG00000197386	HTT	TRUE	TRUE
chr4	3134506	G	T	ENST00000355072	ENSG00000197386	HTT	TRUE	TRUE
chr4	3134515	G	T	ENST00000355072	ENSG00000197386	HTT	TRUE	TRUE
chr4	3134527	G	T	ENST00000355072	ENSG00000197386	HTT	TRUE	TRUE
chr4	3134541	G	A	ENST00000355072	ENSG00000197386	HTT	TRUE	TRUE
chr4	3134541	G	C	ENST00000355072	ENSG00000197386	HTT	TRUE	TRUE
chr4	3134541	G	T	ENST00000355072	ENSG00000197386	HTT	TRUE	TRUE
chr4	3134542	T	A	ENST00000355072	ENSG00000197386	HTT	TRUE	TRUE
chr4	3134542	T	C	ENST00000355072	ENSG00000197386	HTT	TRUE	FALSE
chr4	3134542	T	G	ENST00000355072	ENSG00000197386	HTT	TRUE	TRUE
chr4	3135902	A	C	ENST00000355072	ENSG00000197386	HTT	FALSE	FALSE
chr4	3135902	A	G	ENST00000355072	ENSG00000197386	HTT	FALSE	FALSE
chr4	3135902	A	T	ENST00000355072	ENSG00000197386	HTT	FALSE	FALSE
chr4	3135903	G	A	ENST00000355072	ENSG00000197386	HTT	FALSE	FALSE
chr4	3135903	G	C	ENST00000355072	ENSG00000197386	HTT	FALSE	FALSE
chr4	3135903	G	T	ENST00000355072	ENSG00000197386	HTT	FALSE	FALSE
chr4	3135918	T	A	ENST00000355072	ENSG00000197386	HTT	TRUE	TRUE
chr4	3135920	G	T	ENST00000355072	ENSG00000197386	HTT	TRUE	TRUE
chr4	3135926	A	T	ENST00000355072	ENSG00000197386	HTT	TRUE	TRUE
chr4	3135932	G	T	ENST00000355072	ENSG00000197386	HTT	TRUE	TRUE
chr4	3135939	T	A	ENST00000355072	ENSG00000197386	HTT	TRUE	TRUE
chr4	3135939	T	G	ENST00000355072	ENSG00000197386	HTT	TRUE	TRUE
chr4	3135944	A	T	ENST00000355072	ENSG00000197386	HTT	TRUE	TRUE
chr4	3135961	T	A	ENST00000355072	ENSG00000197386	HTT	TRUE	TRUE
chr4	3135961	T	G	ENST00000355072	ENSG00000197386	HTT	TRUE	TRUE
chr4	3135968	G	A	ENST00000355072	ENSG00000197386	HTT	FALSE	FALSE
chr4	3135968	G	C	ENST00000355072	ENSG00000197386	HTT	FALSE	FALSE
chr4	3135968	G	T	ENST00000355072	ENSG00000197386	HTT	FALSE	FALSE
chr4	3135969	T	A	ENST00000355072	ENSG00000197386	HTT	FALSE	FALSE
chr4	3135969	T	C	ENST00000355072	ENSG00000197386	HTT	FALSE	FALSE
chr4	3135969	T	G	ENST00000355072	ENSG00000197386	HTT	FALSE	FALSE
chr4	3136224	A	C	ENST00000355072	ENSG00000197386	HTT	TRUE	FALSE
chr4	3136224	A	G	ENST00000355072	ENSG00000197386	HTT	TRUE	FALSE
chr4	3136224	A	T	ENST00000355072	ENSG00000197386	HTT	TRUE	FALSE
chr4	3136225	G	A	ENST00000355072	ENSG00000197386	HTT	TRUE	FALSE
chr4	3136225	G	C	ENST00000355072	ENSG00000197386	HTT	TRUE	FALSE
chr4	3136225	G	T	ENST00000355072	ENSG00000197386	HTT	TRUE	FALSE
chr4	3136230	T	A	ENST00000355072	ENSG00000197386	HTT	TRUE	TRUE
chr4	3136230	T	G	ENST00000355072	ENSG00000197386	HTT	TRUE	TRUE
chr4	3136232	A	T	ENST00000355072	ENSG00000197386	HTT	TRUE	TRUE
chr4	3136238	C	T	ENST00000355072	ENSG00000197386	HTT	TRUE	TRUE
chr4	3136241	G	T	ENST00000355072	ENSG00000197386	HTT	TRUE	TRUE
chr4	3136244	C	T	ENST00000355072	ENSG00000197386	HTT	TRUE	TRUE
chr4	3136272	T	A	ENST00000355072	ENSG00000197386	HTT	TRUE	TRUE
chr4	3136277	G	T	ENST00000355072	ENSG00000197386	HTT	TRUE	TRUE
chr4	3136283	G	T	ENST00000355072	ENSG00000197386	HTT	TRUE	TRUE
chr4	3136298	C	T	ENST00000355072	ENSG00000197386	HTT	TRUE	TRUE
chr4	3136317	C	A	ENST00000355072	ENSG00000197386	HTT	TRUE	TRUE
chr4	3136317	C	G	ENST00000355072	ENSG00000197386	HTT	TRUE	TRUE
chr4	3136327	G	A	ENST00000355072	ENSG00000197386	HTT	TRUE	FALSE
chr4	3136327	G	C	ENST00000355072	ENSG00000197386	HTT	TRUE	FALSE
chr4	3136327	G	T	ENST00000355072	ENSG00000197386	HTT	TRUE	FALSE
chr4	3136328	T	A	ENST00000355072	ENSG00000197386	HTT	TRUE	FALSE
chr4	3136328	T	C	ENST00000355072	ENSG00000197386	HTT	TRUE	FALSE
chr4	3136328	T	G	ENST00000355072	ENSG00000197386	HTT	TRUE	FALSE
chr4	3140508	A	C	ENST00000355072	ENSG00000197386	HTT	TRUE	FALSE
chr4	3140508	A	G	ENST00000355072	ENSG00000197386	HTT	TRUE	FALSE
chr4	3140508	A	T	ENST00000355072	ENSG00000197386	HTT	TRUE	FALSE
chr4	3140509	G	A	ENST00000355072	ENSG00000197386	HTT	TRUE	FALSE
chr4	3140509	G	C	ENST00000355072	ENSG00000197386	HTT	TRUE	FALSE
chr4	3140509	G	T	ENST00000355072	ENSG00000197386	HTT	TRUE	FALSE
chr4	3140520	A	T	ENST00000355072	ENSG00000197386	HTT	TRUE	TRUE
chr4	3140531	T	A	ENST00000355072	ENSG00000197386	HTT	TRUE	TRUE
chr4	3140531	T	G	ENST00000355072	ENSG00000197386	HTT	TRUE	TRUE
chr4	3140532	A	T	ENST00000355072	ENSG00000197386	HTT	TRUE	TRUE
chr4	3140537	T	A	ENST00000355072	ENSG00000197386	HTT	TRUE	TRUE
chr4	3140541	C	T	ENST00000355072	ENSG00000197386	HTT	TRUE	TRUE
chr4	3140544	G	T	ENST00000355072	ENSG00000197386	HTT	TRUE	TRUE
chr4	3140547	C	T	ENST00000355072	ENSG00000197386	HTT	TRUE	TRUE
chr4	3140574	A	T	ENST00000355072	ENSG00000197386	HTT	TRUE	TRUE
chr4	3140580	C	T	ENST00000355072	ENSG00000197386	HTT	TRUE	TRUE
chr4	3140594	C	A	ENST00000355072	ENSG00000197386	HTT	TRUE	TRUE
chr4	3140594	C	G	ENST00000355072	ENSG00000197386	HTT	TRUE	TRUE
chr4	3140598	A	T	ENST00000355072	ENSG00000197386	HTT	TRUE	TRUE
chr4	3140613	G	T	ENST00000355072	ENSG00000197386	HTT	TRUE	TRUE
chr4	3140619	C	T	ENST00000355072	ENSG00000197386	HTT	TRUE	TRUE
chr4	3140655	A	T	ENST00000355072	ENSG00000197386	HTT	TRUE	TRUE
chr4	3140657	G	A	ENST00000355072	ENSG00000197386	HTT	TRUE	FALSE
chr4	3140657	G	C	ENST00000355072	ENSG00000197386	HTT	TRUE	FALSE
chr4	3140657	G	T	ENST00000355072	ENSG00000197386	HTT	TRUE	FALSE
chr4	3140658	T	A	ENST00000355072	ENSG00000197386	HTT	TRUE	FALSE
chr4	3140658	T	C	ENST00000355072	ENSG00000197386	HTT	TRUE	FALSE
chr4	3140658	T	G	ENST00000355072	ENSG00000197386	HTT	TRUE	FALSE
chr4	3142764	A	C	ENST00000355072	ENSG00000197386	HTT	TRUE	FALSE
chr4	3142764	A	G	ENST00000355072	ENSG00000197386	HTT	TRUE	FALSE
chr4	3142764	A	T	ENST00000355072	ENSG00000197386	HTT	TRUE	FALSE
chr4	3142765	G	A	ENST00000355072	ENSG00000197386	HTT	TRUE	FALSE
chr4	3142765	G	C	ENST00000355072	ENSG00000197386	HTT	TRUE	FALSE
chr4	3142765	G	T	ENST00000355072	ENSG00000197386	HTT	TRUE	FALSE
chr4	3142772	T	A	ENST00000355072	ENSG00000197386	HTT	TRUE	TRUE
chr4	3142772	T	G	ENST00000355072	ENSG00000197386	HTT	TRUE	TRUE
chr4	3142773	A	T	ENST00000355072	ENSG00000197386	HTT	TRUE	TRUE
chr4	3142781	T	A	ENST00000355072	ENSG00000197386	HTT	TRUE	TRUE
chr4	3142781	T	G	ENST00000355072	ENSG00000197386	HTT	TRUE	TRUE
chr4	3142815	G	T	ENST00000355072	ENSG00000197386	HTT	TRUE	TRUE
chr4	3142828	C	A	ENST00000355072	ENSG00000197386	HTT	TRUE	TRUE
chr4	3142828	C	G	ENST00000355072	ENSG00000197386	HTT	TRUE	TRUE
chr4	3142830	A	T	ENST00000355072	ENSG00000197386	HTT	TRUE	TRUE
chr4	3142854	G	T	ENST00000355072	ENSG00000197386	HTT	TRUE	TRUE
chr4	3142867	C	A	ENST00000355072	ENSG00000197386	HTT	TRUE	TRUE
chr4	3142867	C	G	ENST00000355072	ENSG00000197386	HTT	TRUE	TRUE
chr4	3142875	A	T	ENST00000355072	ENSG00000197386	HTT	TRUE	TRUE
chr4	3142887	G	A	ENST00000355072	ENSG00000197386	HTT	TRUE	FALSE
chr4	3142887	G	C	ENST00000355072	ENSG00000197386	HTT	TRUE	FALSE
chr4	3142887	G	T	ENST00000355072	ENSG00000197386	HTT	TRUE	FALSE
chr4	3142888	T	A	ENST00000355072	ENSG00000197386	HTT	TRUE	FALSE
chr4	3142888	T	C	ENST00000355072	ENSG00000197386	HTT	TRUE	FALSE
chr4	3142888	T	G	ENST00000355072	ENSG00000197386	HTT	TRUE	FALSE
chr4	3145150	A	C	ENST00000355072	ENSG00000197386	HTT	FALSE	FALSE
chr4	3145150	A	G	ENST00000355072	ENSG00000197386	HTT	FALSE	FALSE
chr4	3145150	A	T	ENST00000355072	ENSG00000197386	HTT	FALSE	FALSE
chr4	3145151	G	A	ENST00000355072	ENSG00000197386	HTT	FALSE	FALSE
chr4	3145151	G	C	ENST00000355072	ENSG00000197386	HTT	FALSE	FALSE
chr4	3145151	G	T	ENST00000355072	ENSG00000197386	HTT	FALSE	FALSE
chr4	3145155	G	T	ENST00000355072	ENSG00000197386	HTT	TRUE	TRUE
chr4	3145160	C	A	ENST00000355072	ENSG00000197386	HTT	TRUE	TRUE
chr4	3145163	T	A	ENST00000355072	ENSG00000197386	HTT	TRUE	TRUE
chr4	3145164	G	T	ENST00000355072	ENSG00000197386	HTT	TRUE	TRUE
chr4	3145171	T	A	ENST00000355072	ENSG00000197386	HTT	TRUE	TRUE
chr4	3145175	T	A	ENST00000355072	ENSG00000197386	HTT	TRUE	TRUE
chr4	3145202	C	A	ENST00000355072	ENSG00000197386	HTT	TRUE	TRUE
chr4	3145207	G	A	ENST00000355072	ENSG00000197386	HTT	TRUE	TRUE
chr4	3145208	G	A	ENST00000355072	ENSG00000197386	HTT	TRUE	TRUE
chr4	3145213	T	A	ENST00000355072	ENSG00000197386	HTT	TRUE	TRUE
chr4	3145213	T	G	ENST00000355072	ENSG00000197386	HTT	TRUE	TRUE
chr4	3145219	G	A	ENST00000355072	ENSG00000197386	HTT	TRUE	TRUE
chr4	3145220	G	A	ENST00000355072	ENSG00000197386	HTT	TRUE	TRUE
chr4	3145226	T	A	ENST00000355072	ENSG00000197386	HTT	TRUE	TRUE
chr4	3145227	G	T	ENST00000355072	ENSG00000197386	HTT	TRUE	TRUE
chr4	3145229	G	A	ENST00000355072	ENSG00000197386	HTT	FALSE	FALSE
chr4	3145229	G	C	ENST00000355072	ENSG00000197386	HTT	FALSE	FALSE
chr4	3145229	G	T	ENST00000355072	ENSG00000197386	HTT	FALSE	FALSE
chr4	3145230	T	A	ENST00000355072	ENSG00000197386	HTT	FALSE	FALSE
chr4	3145230	T	C	ENST00000355072	ENSG00000197386	HTT	FALSE	FALSE
chr4	3145230	T	G	ENST00000355072	ENSG00000197386	HTT	FALSE	FALSE
chr4	3146795	A	C	ENST00000355072	ENSG00000197386	HTT	TRUE	FALSE
chr4	3146795	A	G	ENST00000355072	ENSG00000197386	HTT	TRUE	FALSE
chr4	3146795	A	T	ENST00000355072	ENSG00000197386	HTT	TRUE	FALSE
chr4	3146796	G	A	ENST00000355072	ENSG00000197386	HTT	TRUE	FALSE
chr4	3146796	G	C	ENST00000355072	ENSG00000197386	HTT	TRUE	FALSE
chr4	3146796	G	T	ENST00000355072	ENSG00000197386	HTT	TRUE	FALSE
chr4	3146817	C	A	ENST00000355072	ENSG00000197386	HTT	TRUE	TRUE
chr4	3146817	C	G	ENST00000355072	ENSG00000197386	HTT	TRUE	TRUE
chr4	3146822	G	T	ENST00000355072	ENSG00000197386	HTT	TRUE	TRUE
chr4	3146831	A	T	ENST00000355072	ENSG00000197386	HTT	TRUE	TRUE
chr4	3146839	T	A	ENST00000355072	ENSG00000197386	HTT	TRUE	TRUE
chr4	3146877	C	A	ENST00000355072	ENSG00000197386	HTT	TRUE	TRUE
chr4	3146880	C	A	ENST00000355072	ENSG00000197386	HTT	TRUE	TRUE
chr4	3146880	C	G	ENST00000355072	ENSG00000197386	HTT	TRUE	TRUE
chr4	3146886	G	A	ENST00000355072	ENSG00000197386	HTT	TRUE	TRUE
chr4	3146887	G	A	ENST00000355072	ENSG00000197386	HTT	TRUE	TRUE
chr4	3146895	T	A	ENST00000355072	ENSG00000197386	HTT	TRUE	TRUE
chr4	3146904	C	A	ENST00000355072	ENSG00000197386	HTT	TRUE	TRUE
chr4	3146904	C	G	ENST00000355072	ENSG00000197386	HTT	TRUE	TRUE
chr4	3146912	C	T	ENST00000355072	ENSG00000197386	HTT	TRUE	TRUE
chr4	3146922	T	A	ENST00000355072	ENSG00000197386	HTT	TRUE	TRUE
chr4	3146928	T	A	ENST00000355072	ENSG00000197386	HTT	TRUE	TRUE
chr4	3146933	G	T	ENST00000355072	ENSG00000197386	HTT	TRUE	TRUE
chr4	3146940	T	A	ENST00000355072	ENSG00000197386	HTT	TRUE	TRUE
chr4	3146949	G	A	ENST00000355072	ENSG00000197386	HTT	TRUE	FALSE
chr4	3146949	G	C	ENST00000355072	ENSG00000197386	HTT	TRUE	FALSE
chr4	3146949	G	T	ENST00000355072	ENSG00000197386	HTT	TRUE	FALSE
chr4	3146950	T	A	ENST00000355072	ENSG00000197386	HTT	TRUE	FALSE
chr4	3146950	T	C	ENST00000355072	ENSG00000197386	HTT	TRUE	FALSE
chr4	3146950	T	G	ENST00000355072	ENSG00000197386	HTT	TRUE	FALSE
chr4	3148003	A	C	ENST00000355072	ENSG00000197386	HTT	TRUE	FALSE
chr4	3148003	A	G	ENST00000355072	ENSG00000197386	HTT	TRUE	FALSE
chr4	3148003	A	T	ENST00000355072	ENSG00000197386	HTT	TRUE	FALSE
chr4	3148004	G	A	ENST00000355072	ENSG00000197386	HTT	TRUE	FALSE
chr4	3148004	G	C	ENST00000355072	ENSG00000197386	HTT	TRUE	FALSE
chr4	3148004	G	T	ENST00000355072	ENSG00000197386	HTT	TRUE	FALSE
chr4	3148016	A	T	ENST00000355072	ENSG00000197386	HTT	TRUE	TRUE
chr4	3148025	A	T	ENST00000355072	ENSG00000197386	HTT	TRUE	TRUE
chr4	3148032	C	A	ENST00000355072	ENSG00000197386	HTT	TRUE	TRUE
chr4	3148032	C	G	ENST00000355072	ENSG00000197386	HTT	TRUE	TRUE
chr4	3148035	G	A	ENST00000355072	ENSG00000197386	HTT	TRUE	TRUE
chr4	3148036	G	A	ENST00000355072	ENSG00000197386	HTT	TRUE	TRUE
chr4	3148043	G	T	ENST00000355072	ENSG00000197386	HTT	TRUE	TRUE
chr4	3148046	G	T	ENST00000355072	ENSG00000197386	HTT	TRUE	TRUE
chr4	3148049	G	T	ENST00000355072	ENSG00000197386	HTT	TRUE	TRUE
chr4	3148070	A	T	ENST00000355072	ENSG00000197386	HTT	TRUE	TRUE
chr4	3148073	C	T	ENST00000355072	ENSG00000197386	HTT	TRUE	TRUE
chr4	3148076	G	T	ENST00000355072	ENSG00000197386	HTT	TRUE	TRUE
chr4	3148079	G	T	ENST00000355072	ENSG00000197386	HTT	TRUE	TRUE
chr4	3148086	G	A	ENST00000355072	ENSG00000197386	HTT	TRUE	TRUE
chr4	3148087	G	A	ENST00000355072	ENSG00000197386	HTT	TRUE	TRUE
chr4	3148124	G	T	ENST00000355072	ENSG00000197386	HTT	TRUE	TRUE
chr4	3148127	C	T	ENST00000355072	ENSG00000197386	HTT	TRUE	TRUE
chr4	3148148	A	T	ENST00000355072	ENSG00000197386	HTT	TRUE	TRUE
chr4	3148165	T	A	ENST00000355072	ENSG00000197386	HTT	TRUE	TRUE
chr4	3148193	G	T	ENST00000355072	ENSG00000197386	HTT	TRUE	TRUE
chr4	3148205	A	T	ENST00000355072	ENSG00000197386	HTT	TRUE	TRUE
chr4	3148208	G	A	ENST00000355072	ENSG00000197386	HTT	TRUE	FALSE
chr4	3148208	G	C	ENST00000355072	ENSG00000197386	HTT	TRUE	FALSE
chr4	3148208	G	T	ENST00000355072	ENSG00000197386	HTT	TRUE	FALSE
chr4	3148209	T	A	ENST00000355072	ENSG00000197386	HTT	TRUE	FALSE
chr4	3148209	T	C	ENST00000355072	ENSG00000197386	HTT	TRUE	FALSE
chr4	3148209	T	G	ENST00000355072	ENSG00000197386	HTT	TRUE	FALSE
chr4	3154291	A	C	ENST00000355072	ENSG00000197386	HTT	TRUE	FALSE
chr4	3154291	A	G	ENST00000355072	ENSG00000197386	HTT	TRUE	FALSE
chr4	3154291	A	T	ENST00000355072	ENSG00000197386	HTT	TRUE	FALSE
chr4	3154292	G	A	ENST00000355072	ENSG00000197386	HTT	TRUE	FALSE
chr4	3154292	G	C	ENST00000355072	ENSG00000197386	HTT	TRUE	FALSE
chr4	3154292	G	T	ENST00000355072	ENSG00000197386	HTT	TRUE	FALSE
chr4	3154300	T	A	ENST00000355072	ENSG00000197386	HTT	TRUE	TRUE
chr4	3154338	C	T	ENST00000355072	ENSG00000197386	HTT	TRUE	TRUE
chr4	3154341	C	T	ENST00000355072	ENSG00000197386	HTT	TRUE	TRUE
chr4	3154344	A	T	ENST00000355072	ENSG00000197386	HTT	TRUE	TRUE
chr4	3154350	A	T	ENST00000355072	ENSG00000197386	HTT	TRUE	TRUE
chr4	3154353	G	T	ENST00000355072	ENSG00000197386	HTT	TRUE	TRUE
chr4	3154356	A	T	ENST00000355072	ENSG00000197386	HTT	TRUE	TRUE
chr4	3154359	G	T	ENST00000355072	ENSG00000197386	HTT	TRUE	TRUE
chr4	3154365	G	T	ENST00000355072	ENSG00000197386	HTT	TRUE	TRUE
chr4	3154368	G	T	ENST00000355072	ENSG00000197386	HTT	TRUE	TRUE
chr4	3154371	C	T	ENST00000355072	ENSG00000197386	HTT	TRUE	TRUE
chr4	3154387	T	A	ENST00000355072	ENSG00000197386	HTT	TRUE	TRUE
chr4	3154395	A	T	ENST00000355072	ENSG00000197386	HTT	TRUE	TRUE
chr4	3154398	A	T	ENST00000355072	ENSG00000197386	HTT	TRUE	TRUE
chr4	3154407	G	T	ENST00000355072	ENSG00000197386	HTT	TRUE	TRUE
chr4	3154420	G	A	ENST00000355072	ENSG00000197386	HTT	TRUE	TRUE
chr4	3154420	G	C	ENST00000355072	ENSG00000197386	HTT	TRUE	TRUE
chr4	3154420	G	T	ENST00000355072	ENSG00000197386	HTT	TRUE	TRUE
chr4	3154421	T	A	ENST00000355072	ENSG00000197386	HTT	TRUE	TRUE
chr4	3154421	T	C	ENST00000355072	ENSG00000197386	HTT	TRUE	FALSE
chr4	3154421	T	G	ENST00000355072	ENSG00000197386	HTT	TRUE	TRUE
chr4	3157070	A	C	ENST00000355072	ENSG00000197386	HTT	TRUE	FALSE
chr4	3157070	A	G	ENST00000355072	ENSG00000197386	HTT	TRUE	TRUE
chr4	3157070	A	T	ENST00000355072	ENSG00000197386	HTT	TRUE	FALSE
chr4	3157071	G	A	ENST00000355072	ENSG00000197386	HTT	TRUE	FALSE
chr4	3157071	G	C	ENST00000355072	ENSG00000197386	HTT	TRUE	FALSE
chr4	3157071	G	T	ENST00000355072	ENSG00000197386	HTT	TRUE	FALSE
chr4	3157077	A	T	ENST00000355072	ENSG00000197386	HTT	TRUE	TRUE
chr4	3157080	C	T	ENST00000355072	ENSG00000197386	HTT	TRUE	TRUE
chr4	3157093	C	A	ENST00000355072	ENSG00000197386	HTT	TRUE	TRUE
chr4	3157093	C	G	ENST00000355072	ENSG00000197386	HTT	TRUE	TRUE
chr4	3157113	A	T	ENST00000355072	ENSG00000197386	HTT	TRUE	TRUE
chr4	3157120	C	A	ENST00000355072	ENSG00000197386	HTT	TRUE	TRUE
chr4	3157120	C	G	ENST00000355072	ENSG00000197386	HTT	TRUE	TRUE
chr4	3157123	C	A	ENST00000355072	ENSG00000197386	HTT	TRUE	TRUE
chr4	3157123	C	G	ENST00000355072	ENSG00000197386	HTT	TRUE	TRUE
chr4	3157139	T	A	ENST00000355072	ENSG00000197386	HTT	TRUE	TRUE
chr4	3157139	T	G	ENST00000355072	ENSG00000197386	HTT	TRUE	TRUE
chr4	3157150	C	A	ENST00000355072	ENSG00000197386	HTT	TRUE	TRUE
chr4	3157150	C	G	ENST00000355072	ENSG00000197386	HTT	TRUE	TRUE
chr4	3157154	C	A	ENST00000355072	ENSG00000197386	HTT	TRUE	TRUE
chr4	3157154	C	G	ENST00000355072	ENSG00000197386	HTT	TRUE	TRUE
chr4	3157158	A	T	ENST00000355072	ENSG00000197386	HTT	TRUE	TRUE
chr4	3157176	A	T	ENST00000355072	ENSG00000197386	HTT	TRUE	TRUE
chr4	3157196	C	A	ENST00000355072	ENSG00000197386	HTT	TRUE	TRUE
chr4	3157196	C	G	ENST00000355072	ENSG00000197386	HTT	TRUE	TRUE
chr4	3157197	A	T	ENST00000355072	ENSG00000197386	HTT	TRUE	TRUE
chr4	3157200	G	A	ENST00000355072	ENSG00000197386	HTT	TRUE	TRUE
chr4	3157200	G	C	ENST00000355072	ENSG00000197386	HTT	TRUE	TRUE
chr4	3157200	G	T	ENST00000355072	ENSG00000197386	HTT	TRUE	TRUE
chr4	3157201	T	A	ENST00000355072	ENSG00000197386	HTT	TRUE	TRUE
chr4	3157201	T	C	ENST00000355072	ENSG00000197386	HTT	TRUE	FALSE
chr4	3157201	T	G	ENST00000355072	ENSG00000197386	HTT	TRUE	TRUE
chr4	3160280	A	C	ENST00000355072	ENSG00000197386	HTT	TRUE	FALSE
chr4	3160280	A	G	ENST00000355072	ENSG00000197386	HTT	TRUE	FALSE
chr4	3160280	A	T	ENST00000355072	ENSG00000197386	HTT	TRUE	FALSE
chr4	3160281	G	A	ENST00000355072	ENSG00000197386	HTT	TRUE	FALSE
chr4	3160281	G	C	ENST00000355072	ENSG00000197386	HTT	TRUE	FALSE
chr4	3160281	G	T	ENST00000355072	ENSG00000197386	HTT	TRUE	FALSE
chr4	3160297	C	T	ENST00000355072	ENSG00000197386	HTT	TRUE	TRUE
chr4	3160309	G	T	ENST00000355072	ENSG00000197386	HTT	TRUE	TRUE
chr4	3160312	A	T	ENST00000355072	ENSG00000197386	HTT	TRUE	TRUE
chr4	3160318	G	T	ENST00000355072	ENSG00000197386	HTT	TRUE	TRUE
chr4	3160334	C	A	ENST00000355072	ENSG00000197386	HTT	TRUE	TRUE
chr4	3160334	C	G	ENST00000355072	ENSG00000197386	HTT	TRUE	TRUE
chr4	3160340	T	A	ENST00000355072	ENSG00000197386	HTT	TRUE	TRUE
chr4	3160354	C	T	ENST00000355072	ENSG00000197386	HTT	TRUE	TRUE
chr4	3160363	G	T	ENST00000355072	ENSG00000197386	HTT	TRUE	TRUE
chr4	3160378	C	T	ENST00000355072	ENSG00000197386	HTT	TRUE	TRUE
chr4	3160390	A	T	ENST00000355072	ENSG00000197386	HTT	TRUE	TRUE
chr4	3160393	G	A	ENST00000355072	ENSG00000197386	HTT	TRUE	FALSE
chr4	3160393	G	C	ENST00000355072	ENSG00000197386	HTT	TRUE	FALSE
chr4	3160393	G	T	ENST00000355072	ENSG00000197386	HTT	TRUE	FALSE
chr4	3160394	T	A	ENST00000355072	ENSG00000197386	HTT	TRUE	FALSE
chr4	3160394	T	C	ENST00000355072	ENSG00000197386	HTT	TRUE	FALSE
chr4	3160394	T	G	ENST00000355072	ENSG00000197386	HTT	TRUE	FALSE
chr4	3172318	A	C	ENST00000355072	ENSG00000197386	HTT	TRUE	FALSE
chr4	3172318	A	G	ENST00000355072	ENSG00000197386	HTT	TRUE	FALSE
chr4	3172318	A	T	ENST00000355072	ENSG00000197386	HTT	TRUE	FALSE
chr4	3172319	G	A	ENST00000355072	ENSG00000197386	HTT	TRUE	FALSE
chr4	3172319	G	C	ENST00000355072	ENSG00000197386	HTT	TRUE	FALSE
chr4	3172319	G	T	ENST00000355072	ENSG00000197386	HTT	TRUE	FALSE
chr4	3172322	T	A	ENST00000355072	ENSG00000197386	HTT	TRUE	TRUE
chr4	3172326	G	T	ENST00000355072	ENSG00000197386	HTT	TRUE	TRUE
chr4	3172329	G	T	ENST00000355072	ENSG00000197386	HTT	TRUE	TRUE
chr4	3172338	G	T	ENST00000355072	ENSG00000197386	HTT	TRUE	TRUE
chr4	3172343	C	A	ENST00000355072	ENSG00000197386	HTT	TRUE	TRUE
chr4	3172343	C	G	ENST00000355072	ENSG00000197386	HTT	TRUE	TRUE
chr4	3172347	A	T	ENST00000355072	ENSG00000197386	HTT	TRUE	TRUE
chr4	3172355	C	A	ENST00000355072	ENSG00000197386	HTT	TRUE	TRUE
chr4	3172362	C	T	ENST00000355072	ENSG00000197386	HTT	TRUE	TRUE
chr4	3172365	G	T	ENST00000355072	ENSG00000197386	HTT	TRUE	TRUE
chr4	3172388	T	A	ENST00000355072	ENSG00000197386	HTT	TRUE	TRUE
chr4	3172392	C	T	ENST00000355072	ENSG00000197386	HTT	TRUE	TRUE
chr4	3172395	C	T	ENST00000355072	ENSG00000197386	HTT	TRUE	TRUE
chr4	3172398	G	A	ENST00000355072	ENSG00000197386	HTT	TRUE	TRUE
chr4	3172398	G	C	ENST00000355072	ENSG00000197386	HTT	TRUE	TRUE
chr4	3172398	G	T	ENST00000355072	ENSG00000197386	HTT	TRUE	TRUE
chr4	3172399	T	A	ENST00000355072	ENSG00000197386	HTT	TRUE	TRUE
chr4	3172399	T	C	ENST00000355072	ENSG00000197386	HTT	TRUE	FALSE
chr4	3172399	T	G	ENST00000355072	ENSG00000197386	HTT	TRUE	TRUE
chr4	3172906	A	C	ENST00000355072	ENSG00000197386	HTT	TRUE	FALSE
chr4	3172906	A	G	ENST00000355072	ENSG00000197386	HTT	TRUE	FALSE
chr4	3172906	A	T	ENST00000355072	ENSG00000197386	HTT	TRUE	FALSE
chr4	3172907	G	A	ENST00000355072	ENSG00000197386	HTT	TRUE	FALSE
chr4	3172907	G	C	ENST00000355072	ENSG00000197386	HTT	TRUE	FALSE
chr4	3172907	G	T	ENST00000355072	ENSG00000197386	HTT	TRUE	FALSE
chr4	3172909	T	A	ENST00000355072	ENSG00000197386	HTT	TRUE	TRUE
chr4	3172912	T	A	ENST00000355072	ENSG00000197386	HTT	TRUE	TRUE
chr4	3172914	A	T	ENST00000355072	ENSG00000197386	HTT	TRUE	TRUE
chr4	3172936	T	A	ENST00000355072	ENSG00000197386	HTT	TRUE	TRUE
chr4	3172944	C	T	ENST00000355072	ENSG00000197386	HTT	TRUE	TRUE
chr4	3172957	T	A	ENST00000355072	ENSG00000197386	HTT	TRUE	TRUE
chr4	3172957	T	G	ENST00000355072	ENSG00000197386	HTT	TRUE	TRUE
chr4	3172974	A	T	ENST00000355072	ENSG00000197386	HTT	TRUE	TRUE
chr4	3172978	C	A	ENST00000355072	ENSG00000197386	HTT	TRUE	TRUE
chr4	3172978	C	G	ENST00000355072	ENSG00000197386	HTT	TRUE	TRUE
chr4	3172980	C	T	ENST00000355072	ENSG00000197386	HTT	TRUE	TRUE
chr4	3172986	C	T	ENST00000355072	ENSG00000197386	HTT	TRUE	TRUE
chr4	3172992	C	T	ENST00000355072	ENSG00000197386	HTT	TRUE	TRUE
chr4	3173026	T	A	ENST00000355072	ENSG00000197386	HTT	TRUE	TRUE
chr4	3173030	C	A	ENST00000355072	ENSG00000197386	HTT	TRUE	TRUE
chr4	3173030	C	G	ENST00000355072	ENSG00000197386	HTT	TRUE	TRUE
chr4	3173036	C	A	ENST00000355072	ENSG00000197386	HTT	TRUE	TRUE
chr4	3173036	C	G	ENST00000355072	ENSG00000197386	HTT	TRUE	TRUE
chr4	3173039	C	A	ENST00000355072	ENSG00000197386	HTT	TRUE	TRUE
chr4	3173054	C	A	ENST00000355072	ENSG00000197386	HTT	TRUE	TRUE
chr4	3173054	C	G	ENST00000355072	ENSG00000197386	HTT	TRUE	TRUE
chr4	3173067	C	T	ENST00000355072	ENSG00000197386	HTT	TRUE	TRUE
chr4	3173103	C	T	ENST00000355072	ENSG00000197386	HTT	TRUE	TRUE
chr4	3173109	G	T	ENST00000355072	ENSG00000197386	HTT	TRUE	TRUE
chr4	3173112	C	T	ENST00000355072	ENSG00000197386	HTT	TRUE	TRUE
chr4	3173115	G	T	ENST00000355072	ENSG00000197386	HTT	TRUE	TRUE
chr4	3173128	C	A	ENST00000355072	ENSG00000197386	HTT	TRUE	TRUE
chr4	3173130	G	T	ENST00000355072	ENSG00000197386	HTT	TRUE	TRUE
chr4	3173132	G	A	ENST00000355072	ENSG00000197386	HTT	FALSE	FALSE
chr4	3173132	G	C	ENST00000355072	ENSG00000197386	HTT	FALSE	FALSE
chr4	3173132	G	T	ENST00000355072	ENSG00000197386	HTT	FALSE	FALSE
chr4	3173133	T	A	ENST00000355072	ENSG00000197386	HTT	FALSE	FALSE
chr4	3173133	T	C	ENST00000355072	ENSG00000197386	HTT	FALSE	FALSE
chr4	3173133	T	G	ENST00000355072	ENSG00000197386	HTT	FALSE	FALSE
chr4	3174719	A	C	ENST00000355072	ENSG00000197386	HTT	TRUE	FALSE
chr4	3174719	A	G	ENST00000355072	ENSG00000197386	HTT	TRUE	FALSE
chr4	3174719	A	T	ENST00000355072	ENSG00000197386	HTT	TRUE	FALSE
chr4	3174720	G	A	ENST00000355072	ENSG00000197386	HTT	TRUE	FALSE
chr4	3174720	G	C	ENST00000355072	ENSG00000197386	HTT	TRUE	FALSE
chr4	3174720	G	T	ENST00000355072	ENSG00000197386	HTT	TRUE	FALSE
chr4	3174723	G	A	ENST00000355072	ENSG00000197386	HTT	TRUE	TRUE
chr4	3174724	G	A	ENST00000355072	ENSG00000197386	HTT	TRUE	TRUE
chr4	3174737	C	T	ENST00000355072	ENSG00000197386	HTT	TRUE	TRUE
chr4	3174740	A	T	ENST00000355072	ENSG00000197386	HTT	TRUE	TRUE
chr4	3174752	C	T	ENST00000355072	ENSG00000197386	HTT	TRUE	TRUE
chr4	3174756	T	A	ENST00000355072	ENSG00000197386	HTT	TRUE	TRUE
chr4	3174758	A	T	ENST00000355072	ENSG00000197386	HTT	TRUE	TRUE
chr4	3174782	A	T	ENST00000355072	ENSG00000197386	HTT	TRUE	TRUE
chr4	3174797	A	T	ENST00000355072	ENSG00000197386	HTT	TRUE	TRUE
chr4	3174800	G	A	ENST00000355072	ENSG00000197386	HTT	TRUE	FALSE
chr4	3174800	G	C	ENST00000355072	ENSG00000197386	HTT	TRUE	FALSE
chr4	3174800	G	T	ENST00000355072	ENSG00000197386	HTT	TRUE	FALSE
chr4	3174801	T	A	ENST00000355072	ENSG00000197386	HTT	TRUE	FALSE
chr4	3174801	T	C	ENST00000355072	ENSG00000197386	HTT	TRUE	FALSE
chr4	3174801	T	G	ENST00000355072	ENSG00000197386	HTT	TRUE	FALSE
chr4	3174944	A	C	ENST00000355072	ENSG00000197386	HTT	TRUE	FALSE
chr4	3174944	A	G	ENST00000355072	ENSG00000197386	HTT	TRUE	FALSE
chr4	3174944	A	T	ENST00000355072	ENSG00000197386	HTT	TRUE	FALSE
chr4	3174945	G	A	ENST00000355072	ENSG00000197386	HTT	TRUE	FALSE
chr4	3174945	G	C	ENST00000355072	ENSG00000197386	HTT	TRUE	FALSE
chr4	3174945	G	T	ENST00000355072	ENSG00000197386	HTT	TRUE	FALSE
chr4	3174971	T	A	ENST00000355072	ENSG00000197386	HTT	TRUE	TRUE
chr4	3174976	G	T	ENST00000355072	ENSG00000197386	HTT	TRUE	TRUE
chr4	3174991	A	T	ENST00000355072	ENSG00000197386	HTT	TRUE	TRUE
chr4	3174998	T	A	ENST00000355072	ENSG00000197386	HTT	TRUE	TRUE
chr4	3174998	T	G	ENST00000355072	ENSG00000197386	HTT	TRUE	TRUE
chr4	3175000	A	T	ENST00000355072	ENSG00000197386	HTT
chr4	3175003	C	T	ENST00000355072	ENSG00000197386	HTT	TRUE	TRUE
chr4	3175008	C	A	ENST00000355072	ENSG00000197386	HTT	TRUE	TRUE
chr4	3175008	C	G	ENST00000355072	ENSG00000197386	HTT	TRUE	TRUE
chr4	3175023	T	A	ENST00000355072	ENSG00000197386	HTT	TRUE	TRUE
chr4	3175027	C	T	ENST00000355072	ENSG00000197386	HTT	TRUE	TRUE
chr4	3175031	T	A	ENST00000355072	ENSG00000197386	HTT	TRUE	TRUE
chr4	3175031	T	G	ENST00000355072	ENSG00000197386	HTT	TRUE	TRUE
chr4	3175033	C	T	ENST00000355072	ENSG00000197386	HTT	TRUE	TRUE
chr4	3175036	A	T	ENST00000355072	ENSG00000197386	HTT	TRUE	TRUE
chr4	3175039	C	T	ENST00000355072	ENSG00000197386	HTT	TRUE	TRUE
chr4	3175046	T	A	ENST00000355072	ENSG00000197386	HTT	TRUE	TRUE
chr4	3175046	T	G	ENST00000355072	ENSG00000197386	HTT	TRUE	TRUE
chr4	3175052	T	A	ENST00000355072	ENSG00000197386	HTT	TRUE	TRUE
chr4	3175060	C	T	ENST00000355072	ENSG00000197386	HTT	TRUE	TRUE
chr4	3175069	C	T	ENST00000355072	ENSG00000197386	HTT	TRUE	TRUE
chr4	3175073	T	A	ENST00000355072	ENSG00000197386	HTT	TRUE	TRUE
chr4	3175073	T	G	ENST00000355072	ENSG00000197386	HTT	TRUE	TRUE
chr4	3175086	C	A	ENST00000355072	ENSG00000197386	HTT	TRUE	TRUE
chr4	3175086	C	G	ENST00000355072	ENSG00000197386	HTT	TRUE	TRUE
chr4	3175089	T	A	ENST00000355072	ENSG00000197386	HTT	TRUE	TRUE
chr4	3175100	C	A	ENST00000355072	ENSG00000197386	HTT	TRUE	TRUE
chr4	3175100	C	G	ENST00000355072	ENSG00000197386	HTT	TRUE	TRUE
chr4	3175105	C	T	ENST00000355072	ENSG00000197386	HTT	TRUE	TRUE
chr4	3175108	G	A	ENST00000355072	ENSG00000197386	HTT	TRUE	FALSE
chr4	3175108	G	C	ENST00000355072	ENSG00000197386	HTT	TRUE	FALSE
chr4	3175108	G	T	ENST00000355072	ENSG00000197386	HTT	TRUE	FALSE
chr4	3175109	T	A	ENST00000355072	ENSG00000197386	HTT	TRUE	FALSE
chr4	3175109	T	C	ENST00000355072	ENSG00000197386	HTT	TRUE	FALSE
chr4	3175109	T	G	ENST00000355072	ENSG00000197386	HTT	TRUE	FALSE
chr4	3177330	A	C	ENST00000355072	ENSG00000197386	HTT	TRUE	FALSE
chr4	3177330	A	G	ENST00000355072	ENSG00000197386	HTT	TRUE	FALSE
chr4	3177330	A	T	ENST00000355072	ENSG00000197386	HTT	TRUE	FALSE
chr4	3177331	G	A	ENST00000355072	ENSG00000197386	HTT	TRUE	FALSE
chr4	3177331	G	C	ENST00000355072	ENSG00000197386	HTT	TRUE	FALSE
chr4	3177331	G	T	ENST00000355072	ENSG00000197386	HTT	TRUE	FALSE
chr4	3177351	T	A	ENST00000355072	ENSG00000197386	HTT	TRUE	TRUE
chr4	3177353	A	T	ENST00000355072	ENSG00000197386	HTT	TRUE	TRUE
chr4	3177356	C	T	ENST00000355072	ENSG00000197386	HTT	TRUE	TRUE
chr4	3177362	G	T	ENST00000355072	ENSG00000197386	HTT	TRUE	TRUE
chr4	3177367	C	A	ENST00000355072	ENSG00000197386	HTT	TRUE	TRUE
chr4	3177367	C	G	ENST00000355072	ENSG00000197386	HTT	TRUE	TRUE
chr4	3177371	G	T	ENST00000355072	ENSG00000197386	HTT	TRUE	TRUE
chr4	3177380	C	T	ENST00000355072	ENSG00000197386	HTT	TRUE	TRUE
chr4	3177388	G	A	ENST00000355072	ENSG00000197386	HTT	TRUE	FALSE
chr4	3177388	G	C	ENST00000355072	ENSG00000197386	HTT	TRUE	FALSE
chr4	3177388	G	T	ENST00000355072	ENSG00000197386	HTT	TRUE	FALSE
chr4	3177389	T	A	ENST00000355072	ENSG00000197386	HTT	TRUE	FALSE
chr4	3177389	T	C	ENST00000355072	ENSG00000197386	HTT	TRUE	FALSE
chr4	3177389	T	G	ENST00000355072	ENSG00000197386	HTT	TRUE	FALSE
chr4	3178296	A	C	ENST00000355072	ENSG00000197386	HTT	TRUE	FALSE
chr4	3178296	A	G	ENST00000355072	ENSG00000197386	HTT	TRUE	FALSE
chr4	3178296	A	T	ENST00000355072	ENSG00000197386	HTT	TRUE	FALSE
chr4	3178297	G	A	ENST00000355072	ENSG00000197386	HTT	TRUE	FALSE
chr4	3178297	G	C	ENST00000355072	ENSG00000197386	HTT	TRUE	FALSE
chr4	3178297	G	T	ENST00000355072	ENSG00000197386	HTT	TRUE	FALSE
chr4	3178299	G	T	ENST00000355072	ENSG00000197386	HTT	TRUE	TRUE
chr4	3178303	C	A	ENST00000355072	ENSG00000197386	HTT	TRUE	TRUE
chr4	3178303	C	G	ENST00000355072	ENSG00000197386	HTT	TRUE	TRUE
chr4	3178305	G	T	ENST00000355072	ENSG00000197386	HTT	TRUE	TRUE
chr4	3178336	T	A	ENST00000355072	ENSG00000197386	HTT	TRUE	TRUE
chr4	3178342	T	A	ENST00000355072	ENSG00000197386	HTT	TRUE	TRUE
chr4	3178342	T	G	ENST00000355072	ENSG00000197386	HTT	TRUE	TRUE
chr4	3178352	T	A	ENST00000355072	ENSG00000197386	HTT	TRUE	TRUE
chr4	3178352	T	G	ENST00000355072	ENSG00000197386	HTT	TRUE	TRUE
chr4	3178353	G	T	ENST00000355072	ENSG00000197386	HTT	TRUE	TRUE
chr4	3178361	T	A	ENST00000355072	ENSG00000197386	HTT	TRUE	TRUE
chr4	3178361	T	G	ENST00000355072	ENSG00000197386	HTT	TRUE	TRUE
chr4	3178366	C	A	ENST00000355072	ENSG00000197386	HTT	TRUE	TRUE
chr4	3178366	C	G	ENST00000355072	ENSG00000197386	HTT	TRUE	TRUE
chr4	3178368	A	T	ENST00000355072	ENSG00000197386	HTT	TRUE	TRUE
chr4	3178371	C	T	ENST00000355072	ENSG00000197386	HTT	TRUE	TRUE
chr4	3178380	G	T	ENST00000355072	ENSG00000197386	HTT	TRUE	TRUE
chr4	3178389	A	T	ENST00000355072	ENSG00000197386	HTT	TRUE	TRUE
chr4	3178398	C	T	ENST00000355072	ENSG00000197386	HTT	TRUE	TRUE
chr4	3178406	T	A	ENST00000355072	ENSG00000197386	HTT	TRUE	TRUE
chr4	3178425	G	T	ENST00000355072	ENSG00000197386	HTT	TRUE	TRUE
chr4	3178431	A	T	ENST00000355072	ENSG00000197386	HTT	TRUE	TRUE
chr4	3178447	G	A	ENST00000355072	ENSG00000197386	HTT	TRUE	FALSE
chr4	3178447	G	C	ENST00000355072	ENSG00000197386	HTT	TRUE	FALSE
chr4	3178447	G	T	ENST00000355072	ENSG00000197386	HTT	TRUE	FALSE
chr4	3178448	T	A	ENST00000355072	ENSG00000197386	HTT	TRUE	FALSE
chr4	3178448	T	C	ENST00000355072	ENSG00000197386	HTT	TRUE	FALSE
chr4	3178448	T	G	ENST00000355072	ENSG00000197386	HTT	TRUE	FALSE
chr4	3180513	A	C	ENST00000355072	ENSG00000197386	HTT	TRUE	FALSE
chr4	3180513	A	G	ENST00000355072	ENSG00000197386	HTT	TRUE	FALSE
chr4	3180513	A	T	ENST00000355072	ENSG00000197386	HTT	TRUE	FALSE
chr4	3180514	G	A	ENST00000355072	ENSG00000197386	HTT	TRUE	FALSE
chr4	3180514	G	C	ENST00000355072	ENSG00000197386	HTT	TRUE	FALSE
chr4	3180514	G	T	ENST00000355072	ENSG00000197386	HTT	TRUE	FALSE
chr4	3180529	C	T	ENST00000355072	ENSG00000197386	HTT	TRUE	TRUE
chr4	3180557	T	A	ENST00000355072	ENSG00000197386	HTT	TRUE	TRUE
chr4	3180557	T	G	ENST00000355072	ENSG00000197386	HTT	TRUE	TRUE
chr4	3180559	A	T	ENST00000355072	ENSG00000197386	HTT	TRUE	TRUE
chr4	3180562	G	T	ENST00000355072	ENSG00000197386	HTT	TRUE	TRUE
chr4	3180571	A	T	ENST00000355072	ENSG00000197386	HTT	TRUE	TRUE
chr4	3180583	G	T	ENST00000355072	ENSG00000197386	HTT	TRUE	TRUE
chr4	3180586	A	T	ENST00000355072	ENSG00000197386	HTT	TRUE	TRUE
chr4	3180589	G	T	ENST00000355072	ENSG00000197386	HTT	TRUE	TRUE
chr4	3180595	G	T	ENST00000355072	ENSG00000197386	HTT	TRUE	TRUE
chr4	3180601	C	T	ENST00000355072	ENSG00000197386	HTT	TRUE	TRUE
chr4	3180604	A	T	ENST00000355072	ENSG00000197386	HTT	TRUE	TRUE
chr4	3180607	G	T	ENST00000355072	ENSG00000197386	HTT	TRUE	TRUE
chr4	3180620	C	A	ENST00000355072	ENSG00000197386	HTT	TRUE	TRUE
chr4	3180620	C	G	ENST00000355072	ENSG00000197386	HTT	TRUE	TRUE
chr4	3180626	T	A	ENST00000355072	ENSG00000197386	HTT	TRUE	TRUE
chr4	3180626	T	G	ENST00000355072	ENSG00000197386	HTT	TRUE	TRUE
chr4	3180631	A	T	ENST00000355072	ENSG00000197386	HTT	TRUE	TRUE
chr4	3180640	C	T	ENST00000355072	ENSG00000197386	HTT	TRUE	TRUE
chr4	3180645	C	A	ENST00000355072	ENSG00000197386	HTT	TRUE	TRUE
chr4	3180645	C	G	ENST00000355072	ENSG00000197386	HTT	TRUE	TRUE
chr4	3180649	C	T	ENST00000355072	ENSG00000197386	HTT	TRUE	TRUE
chr4	3180652	G	A	ENST00000355072	ENSG00000197386	HTT	TRUE	FALSE
chr4	3180652	G	C	ENST00000355072	ENSG00000197386	HTT	TRUE	FALSE
chr4	3180652	G	T	ENST00000355072	ENSG00000197386	HTT	TRUE	FALSE
chr4	3180653	T	A	ENST00000355072	ENSG00000197386	HTT	TRUE	FALSE
chr4	3180653	T	C	ENST00000355072	ENSG00000197386	HTT	TRUE	FALSE
chr4	3180653	T	G	ENST00000355072	ENSG00000197386	HTT	TRUE	FALSE
chr4	3182352	A	C	ENST00000355072	ENSG00000197386	HTT	TRUE	FALSE
chr4	3182352	A	G	ENST00000355072	ENSG00000197386	HTT	TRUE	FALSE
chr4	3182352	A	T	ENST00000355072	ENSG00000197386	HTT	TRUE	FALSE
chr4	3182353	G	A	ENST00000355072	ENSG00000197386	HTT	TRUE	FALSE
chr4	3182353	G	C	ENST00000355072	ENSG00000197386	HTT	TRUE	FALSE
chr4	3182353	G	T	ENST00000355072	ENSG00000197386	HTT	TRUE	FALSE
chr4	3182358	T	A	ENST00000355072	ENSG00000197386	HTT	TRUE	TRUE
chr4	3182360	G	T	ENST00000355072	ENSG00000197386	HTT	TRUE	TRUE
chr4	3182381	C	T	ENST00000355072	ENSG00000197386	HTT	TRUE	TRUE
chr4	3182384	C	T	ENST00000355072	ENSG00000197386	HTT	TRUE	TRUE
chr4	3182389	C	A	ENST00000355072	ENSG00000197386	HTT	TRUE	TRUE
chr4	3182393	A	T	ENST00000355072	ENSG00000197386	HTT	TRUE	TRUE
chr4	3182396	G	T	ENST00000355072	ENSG00000197386	HTT	TRUE	TRUE
chr4	3182402	G	T	ENST00000355072	ENSG00000197386	HTT	TRUE	TRUE
chr4	3182408	A	T	ENST00000355072	ENSG00000197386	HTT	TRUE	TRUE
chr4	3182412	G	A	ENST00000355072	ENSG00000197386	HTT	TRUE	TRUE
chr4	3182413	G	A	ENST00000355072	ENSG00000197386	HTT	TRUE	TRUE
chr4	3182414	A	T	ENST00000355072	ENSG00000197386	HTT	TRUE	TRUE
chr4	3182417	C	T	ENST00000355072	ENSG00000197386	HTT	TRUE	TRUE
chr4	3182426	C	T	ENST00000355072	ENSG00000197386	HTT	TRUE	TRUE
chr4	3182429	C	T	ENST00000355072	ENSG00000197386	HTT	TRUE	TRUE
chr4	3182457	T	A	ENST00000355072	ENSG00000197386	HTT	TRUE	TRUE
chr4	3182457	T	G	ENST00000355072	ENSG00000197386	HTT	TRUE	TRUE
chr4	3182462	A	T	ENST00000355072	ENSG00000197386	HTT	TRUE	TRUE
chr4	3182465	C	T	ENST00000355072	ENSG00000197386	HTT	TRUE	TRUE
chr4	3182468	C	T	ENST00000355072	ENSG00000197386	HTT	TRUE	TRUE
chr4	3182471	G	A	ENST00000355072	ENSG00000197386	HTT	TRUE	FALSE
chr4	3182471	G	C	ENST00000355072	ENSG00000197386	HTT	TRUE	FALSE
chr4	3182471	G	T	ENST00000355072	ENSG00000197386	HTT	TRUE	FALSE
chr4	3182472	T	A	ENST00000355072	ENSG00000197386	HTT	TRUE	FALSE
chr4	3182472	T	C	ENST00000355072	ENSG00000197386	HTT	TRUE	FALSE
chr4	3182472	T	G	ENST00000355072	ENSG00000197386	HTT	TRUE	FALSE
chr4	3186595	A	C	ENST00000355072	ENSG00000197386	HTT	TRUE	FALSE
chr4	3186595	A	G	ENST00000355072	ENSG00000197386	HTT	TRUE	FALSE
chr4	3186595	A	T	ENST00000355072	ENSG00000197386	HTT	TRUE	FALSE
chr4	3186596	G	A	ENST00000355072	ENSG00000197386	HTT	TRUE	FALSE
chr4	3186596	G	C	ENST00000355072	ENSG00000197386	HTT	TRUE	FALSE
chr4	3186596	G	T	ENST00000355072	ENSG00000197386	HTT	TRUE	FALSE
chr4	3186615	G	T	ENST00000355072	ENSG00000197386	HTT	TRUE	TRUE
chr4	3186624	G	T	ENST00000355072	ENSG00000197386	HTT	TRUE	TRUE
chr4	3186631	T	A	ENST00000355072	ENSG00000197386	HTT	TRUE	TRUE
chr4	3186631	T	G	ENST00000355072	ENSG00000197386	HTT	TRUE	TRUE
chr4	3186640	T	A	ENST00000355072	ENSG00000197386	HTT	TRUE	TRUE
chr4	3186640	T	G	ENST00000355072	ENSG00000197386	HTT	TRUE	TRUE
chr4	3186645	G	T	ENST00000355072	ENSG00000197386	HTT	TRUE	TRUE
chr4	3186652	T	A	ENST00000355072	ENSG00000197386	HTT	TRUE	TRUE
chr4	3186688	T	A	ENST00000355072	ENSG00000197386	HTT	TRUE	TRUE
chr4	3186688	T	G	ENST00000355072	ENSG00000197386	HTT	TRUE	TRUE
chr4	3186720	G	A	ENST00000355072	ENSG00000197386	HTT	TRUE	FALSE
chr4	3186720	G	C	ENST00000355072	ENSG00000197386	HTT	TRUE	FALSE
chr4	3186720	G	T	ENST00000355072	ENSG00000197386	HTT	TRUE	FALSE
chr4	3186721	T	A	ENST00000355072	ENSG00000197386	HTT	TRUE	FALSE
chr4	3186721	T	C	ENST00000355072	ENSG00000197386	HTT	TRUE	FALSE
chr4	3186721	T	G	ENST00000355072	ENSG00000197386	HTT	TRUE	FALSE
chr4	3187649	A	C	ENST00000355072	ENSG00000197386	HTT	TRUE	FALSE
chr4	3187649	A	G	ENST00000355072	ENSG00000197386	HTT	TRUE	FALSE
chr4	3187649	A	T	ENST00000355072	ENSG00000197386	HTT	TRUE	FALSE
chr4	3187650	G	A	ENST00000355072	ENSG00000197386	HTT	TRUE	FALSE
chr4	3187650	G	C	ENST00000355072	ENSG00000197386	HTT	TRUE	FALSE
chr4	3187650	G	T	ENST00000355072	ENSG00000197386	HTT	TRUE	FALSE
chr4	3187669	C	T	ENST00000355072	ENSG00000197386	HTT	TRUE	TRUE
chr4	3187676	G	A	ENST00000355072	ENSG00000197386	HTT	TRUE	TRUE
chr4	3187677	G	A	ENST00000355072	ENSG00000197386	HTT	TRUE	TRUE
chr4	3187682	C	A	ENST00000355072	ENSG00000197386	HTT	TRUE	TRUE
chr4	3187684	G	T	ENST00000355072	ENSG00000197386	HTT	TRUE	TRUE
chr4	3187700	T	A	ENST00000355072	ENSG00000197386	HTT	TRUE	TRUE
chr4	3187717	C	T	ENST00000355072	ENSG00000197386	HTT	TRUE	TRUE
chr4	3187721	C	A	ENST00000355072	ENSG00000197386	HTT	TRUE	TRUE
chr4	3187721	C	G	ENST00000355072	ENSG00000197386	HTT	TRUE	TRUE
chr4	3187726	G	T	ENST00000355072	ENSG00000197386	HTT	TRUE	TRUE
chr4	3187750	C	T	ENST00000355072	ENSG00000197386	HTT	TRUE	TRUE
chr4	3187753	G	T	ENST00000355072	ENSG00000197386	HTT	TRUE	TRUE
chr4	3187773	T	A	ENST00000355072	ENSG00000197386	HTT	TRUE	TRUE
chr4	3187773	T	G	ENST00000355072	ENSG00000197386	HTT	TRUE	TRUE
chr4	3187775	T	A	ENST00000355072	ENSG00000197386	HTT	TRUE	TRUE
chr4	3187775	T	G	ENST00000355072	ENSG00000197386	HTT	TRUE	TRUE
chr4	3187785	T	A	ENST00000355072	ENSG00000197386	HTT	TRUE	TRUE
chr4	3187802	T	A	ENST00000355072	ENSG00000197386	HTT	TRUE	TRUE
chr4	3187802	T	G	ENST00000355072	ENSG00000197386	HTT	TRUE	TRUE
chr4	3187804	A	T	ENST00000355072	ENSG00000197386	HTT	TRUE	TRUE
chr4	3187823	C	A	ENST00000355072	ENSG00000197386	HTT	TRUE	TRUE
chr4	3187823	C	G	ENST00000355072	ENSG00000197386	HTT	TRUE	TRUE
chr4	3187831	G	T	ENST00000355072	ENSG00000197386	HTT	TRUE	TRUE
chr4	3187834	G	T	ENST00000355072	ENSG00000197386	HTT	TRUE	TRUE
chr4	3187843	G	T	ENST00000355072	ENSG00000197386	HTT	TRUE	TRUE
chr4	3187849	A	T	ENST00000355072	ENSG00000197386	HTT	TRUE	TRUE
chr4	3187852	C	T	ENST00000355072	ENSG00000197386	HTT	TRUE	TRUE
chr4	3187858	A	T	ENST00000355072	ENSG00000197386	HTT	TRUE	TRUE
chr4	3187865	T	A	ENST00000355072	ENSG00000197386	HTT	TRUE	TRUE
chr4	3187870	G	T	ENST00000355072	ENSG00000197386	HTT	TRUE	TRUE
chr4	3187873	G	T	ENST00000355072	ENSG00000197386	HTT	TRUE	TRUE
chr4	3187883	C	A	ENST00000355072	ENSG00000197386	HTT	TRUE	TRUE
chr4	3187883	C	G	ENST00000355072	ENSG00000197386	HTT	TRUE	TRUE
chr4	3187887	G	A	ENST00000355072	ENSG00000197386	HTT	TRUE	TRUE
chr4	3187887	G	C	ENST00000355072	ENSG00000197386	HTT	TRUE	TRUE
chr4	3187887	G	T	ENST00000355072	ENSG00000197386	HTT	TRUE	TRUE
chr4	3187888	T	A	ENST00000355072	ENSG00000197386	HTT	TRUE	TRUE
chr4	3187888	T	C	ENST00000355072	ENSG00000197386	HTT	TRUE	FALSE
chr4	3187888	T	G	ENST00000355072	ENSG00000197386	HTT	TRUE	TRUE
chr4	3188949	A	C	ENST00000355072	ENSG00000197386	HTT	TRUE	FALSE
chr4	3188949	A	G	ENST00000355072	ENSG00000197386	HTT	TRUE	FALSE
chr4	3188949	A	T	ENST00000355072	ENSG00000197386	HTT	TRUE	FALSE
chr4	3188950	G	A	ENST00000355072	ENSG00000197386	HTT	TRUE	FALSE
chr4	3188950	G	C	ENST00000355072	ENSG00000197386	HTT	TRUE	FALSE
chr4	3188950	G	T	ENST00000355072	ENSG00000197386	HTT	TRUE	FALSE
chr4	3188959	T	A	ENST00000355072	ENSG00000197386	HTT	TRUE	TRUE
chr4	3188959	T	G	ENST00000355072	ENSG00000197386	HTT	TRUE	TRUE
chr4	3188961	C	T	ENST00000355072	ENSG00000197386	HTT	TRUE	TRUE
chr4	3188980	T	A	ENST00000355072	ENSG00000197386	HTT	TRUE	TRUE
chr4	3188980	T	G	ENST00000355072	ENSG00000197386	HTT	TRUE	TRUE
chr4	3188982	G	T	ENST00000355072	ENSG00000197386	HTT	TRUE	TRUE
chr4	3188997	A	T	ENST00000355072	ENSG00000197386	HTT	TRUE	TRUE
chr4	3189000	C	T	ENST00000355072	ENSG00000197386	HTT	TRUE	TRUE
chr4	3189006	A	T	ENST00000355072	ENSG00000197386	HTT	TRUE	TRUE
chr4	3189012	G	T	ENST00000355072	ENSG00000197386	HTT	TRUE	TRUE
chr4	3189021	G	T	ENST00000355072	ENSG00000197386	HTT	TRUE	TRUE
chr4	3189024	C	T	ENST00000355072	ENSG00000197386	HTT	TRUE	TRUE
chr4	3189027	C	T	ENST00000355072	ENSG00000197386	HTT	TRUE	TRUE
chr4	3189041	T	A	ENST00000355072	ENSG00000197386	HTT	TRUE	TRUE
chr4	3189041	T	G	ENST00000355072	ENSG00000197386	HTT	TRUE	TRUE
chr4	3189044	C	A	ENST00000355072	ENSG00000197386	HTT	TRUE	TRUE
chr4	3189045	C	T	ENST00000355072	ENSG00000197386	HTT	TRUE	TRUE
chr4	3189048	G	T	ENST00000355072	ENSG00000197386	HTT	TRUE	TRUE
chr4	3189071	T	A	ENST00000355072	ENSG00000197386	HTT	TRUE	TRUE
chr4	3189087	A	T	ENST00000355072	ENSG00000197386	HTT	TRUE	TRUE
chr4	3189093	G	T	ENST00000355072	ENSG00000197386	HTT	TRUE	TRUE
chr4	3189094	G	A	ENST00000355072	ENSG00000197386	HTT	TRUE	FALSE
chr4	3189094	G	C	ENST00000355072	ENSG00000197386	HTT	TRUE	FALSE
chr4	3189094	G	T	ENST00000355072	ENSG00000197386	HTT	TRUE	FALSE
chr4	3189095	T	A	ENST00000355072	ENSG00000197386	HTT	TRUE	FALSE
chr4	3189095	T	C	ENST00000355072	ENSG00000197386	HTT	TRUE	FALSE
chr4	3189095	T	G	ENST00000355072	ENSG00000197386	HTT	TRUE	FALSE
chr4	3199730	A	C	ENST00000355072	ENSG00000197386	HTT	TRUE	FALSE
chr4	3199730	A	G	ENST00000355072	ENSG00000197386	HTT	TRUE	FALSE
chr4	3199730	A	T	ENST00000355072	ENSG00000197386	HTT	TRUE	FALSE
chr4	3199731	G	A	ENST00000355072	ENSG00000197386	HTT	TRUE	FALSE
chr4	3199731	G	C	ENST00000355072	ENSG00000197386	HTT	FALSE	FALSE
chr4	3199731	G	T	ENST00000355072	ENSG00000197386	HTT	TRUE	FALSE
chr4	3199743	A	T	ENST00000355072	ENSG00000197386	HTT	TRUE	TRUE
chr4	3199787	T	A	ENST00000355072	ENSG00000197386	HTT	TRUE	TRUE
chr4	3199802	C	A	ENST00000355072	ENSG00000197386	HTT	TRUE	TRUE
chr4	3199802	C	G	ENST00000355072	ENSG00000197386	HTT	TRUE	TRUE
chr4	3199816	T	A	ENST00000355072	ENSG00000197386	HTT	TRUE	TRUE
chr4	3199822	T	A	ENST00000355072	ENSG00000197386	HTT	TRUE	TRUE
chr4	3199870	G	A	ENST00000355072	ENSG00000197386	HTT	TRUE	TRUE
chr4	3199871	G	A	ENST00000355072	ENSG00000197386	HTT	TRUE	TRUE
chr4	3199874	T	A	ENST00000355072	ENSG00000197386	HTT	TRUE	TRUE
chr4	3199875	C	T	ENST00000355072	ENSG00000197386	HTT	TRUE	TRUE
chr4	3199907	C	A	ENST00000355072	ENSG00000197386	HTT	TRUE	TRUE
chr4	3199907	C	G	ENST00000355072	ENSG00000197386	HTT	TRUE	TRUE
chr4	3199912	G	A	ENST00000355072	ENSG00000197386	HTT	TRUE	TRUE
chr4	3199913	G	A	ENST00000355072	ENSG00000197386	HTT	TRUE	TRUE
chr4	3199915	G	A	ENST00000355072	ENSG00000197386	HTT	TRUE	TRUE
chr4	3199916	G	A	ENST00000355072	ENSG00000197386	HTT	TRUE	TRUE
chr4	3199920	G	T	ENST00000355072	ENSG00000197386	HTT	TRUE	TRUE
chr4	3199926	C	T	ENST00000355072	ENSG00000197386	HTT	TRUE	TRUE
chr4	3199929	C	T	ENST00000355072	ENSG00000197386	HTT	TRUE	TRUE
chr4	3199938	A	T	ENST00000355072	ENSG00000197386	HTT	TRUE	TRUE
chr4	3199940	G	A	ENST00000355072	ENSG00000197386	HTT	TRUE	FALSE
chr4	3199940	G	C	ENST00000355072	ENSG00000197386	HTT	TRUE	FALSE
chr4	3199940	G	T	ENST00000355072	ENSG00000197386	HTT	TRUE	FALSE
chr4	3199941	T	A	ENST00000355072	ENSG00000197386	HTT	TRUE	FALSE
chr4	3199941	T	C	ENST00000355072	ENSG00000197386	HTT	TRUE	FALSE
chr4	3199941	T	G	ENST00000355072	ENSG00000197386	HTT	TRUE	FALSE
chr4	3204005	A	C	ENST00000355072	ENSG00000197386	HTT	FALSE	FALSE
chr4	3204005	A	G	ENST00000355072	ENSG00000197386	HTT	FALSE	FALSE
chr4	3204005	A	T	ENST00000355072	ENSG00000197386	HTT	FALSE	FALSE
chr4	3204006	G	A	ENST00000355072	ENSG00000197386	HTT	FALSE	FALSE
chr4	3204006	G	C	ENST00000355072	ENSG00000197386	HTT	FALSE	FALSE
chr4	3204006	G	T	ENST00000355072	ENSG00000197386	HTT	FALSE	FALSE
chr4	3204008	A	T	ENST00000355072	ENSG00000197386	HTT	TRUE	TRUE
chr4	3204029	A	T	ENST00000355072	ENSG00000197386	HTT	TRUE	TRUE
chr4	3204033	T	A	ENST00000355072	ENSG00000197386	HTT	TRUE	TRUE
chr4	3204033	T	G	ENST00000355072	ENSG00000197386	HTT	TRUE	TRUE
chr4	3204044	C	T	ENST00000355072	ENSG00000197386	HTT	TRUE	TRUE
chr4	3204053	G	T	ENST00000355072	ENSG00000197386	HTT	TRUE	TRUE
chr4	3204056	G	T	ENST00000355072	ENSG00000197386	HTT	TRUE	TRUE
chr4	3204059	G	T	ENST00000355072	ENSG00000197386	HTT	TRUE	TRUE
chr4	3204062	G	T	ENST00000355072	ENSG00000197386	HTT	TRUE	TRUE
chr4	3204075	T	A	ENST00000355072	ENSG00000197386	HTT	TRUE	TRUE
chr4	3204083	A	T	ENST00000355072	ENSG00000197386	HTT	TRUE	TRUE
chr4	3204089	G	T	ENST00000355072	ENSG00000197386	HTT	TRUE	TRUE
chr4	3204097	C	A	ENST00000355072	ENSG00000197386	HTT	TRUE	TRUE
chr4	3204101	A	T	ENST00000355072	ENSG00000197386	HTT	TRUE	TRUE
chr4	3204104	G	T	ENST00000355072	ENSG00000197386	HTT	TRUE	TRUE
chr4	3204113	C	T	ENST00000355072	ENSG00000197386	HTT	TRUE	TRUE
chr4	3204116	A	T	ENST00000355072	ENSG00000197386	HTT	TRUE	TRUE
chr4	3204139	T	A	ENST00000355072	ENSG00000197386	HTT	TRUE	TRUE
chr4	3204145	T	A	ENST00000355072	ENSG00000197386	HTT	TRUE	TRUE
chr4	3204145	T	G	ENST00000355072	ENSG00000197386	HTT	TRUE	TRUE
chr4	3204149	G	A	ENST00000355072	ENSG00000197386	HTT	FALSE	FALSE
chr4	3204149	G	C	ENST00000355072	ENSG00000197386	HTT	FALSE	FALSE
chr4	3204149	G	T	ENST00000355072	ENSG00000197386	HTT	FALSE	FALSE
chr4	3204150	T	A	ENST00000355072	ENSG00000197386	HTT	FALSE	FALSE
chr4	3204150	T	C	ENST00000355072	ENSG00000197386	HTT	FALSE	FALSE
chr4	3204150	T	G	ENST00000355072	ENSG00000197386	HTT	FALSE	FALSE
chr4	3206494	A	C	ENST00000355072	ENSG00000197386	HTT	TRUE	FALSE
chr4	3206494	A	G	ENST00000355072	ENSG00000197386	HTT	TRUE	FALSE
chr4	3206494	A	T	ENST00000355072	ENSG00000197386	HTT	TRUE	FALSE
chr4	3206495	G	A	ENST00000355072	ENSG00000197386	HTT	TRUE	FALSE
chr4	3206495	G	C	ENST00000355072	ENSG00000197386	HTT	TRUE	FALSE
chr4	3206495	G	T	ENST00000355072	ENSG00000197386	HTT	TRUE	FALSE
chr4	3206498	T	A	ENST00000355072	ENSG00000197386	HTT	TRUE	TRUE
chr4	3206499	C	T	ENST00000355072	ENSG00000197386	HTT	TRUE	TRUE
chr4	3206517	G	T	ENST00000355072	ENSG00000197386	HTT	TRUE	TRUE
chr4	3206524	T	A	ENST00000355072	ENSG00000197386	HTT	TRUE	TRUE
chr4	3206524	T	G	ENST00000355072	ENSG00000197386	HTT	TRUE	TRUE
chr4	3206530	G	A	ENST00000355072	ENSG00000197386	HTT	TRUE	TRUE
chr4	3206531	G	A	ENST00000355072	ENSG00000197386	HTT	TRUE	TRUE
chr4	3206550	C	T	ENST00000355072	ENSG00000197386	HTT	TRUE	TRUE
chr4	3206574	G	T	ENST00000355072	ENSG00000197386	HTT	TRUE	TRUE
chr4	3206586	C	T	ENST00000355072	ENSG00000197386	HTT	TRUE	TRUE
chr4	3206640	C	T	ENST00000355072	ENSG00000197386	HTT	TRUE	TRUE
chr4	3206649	C	T	ENST00000355072	ENSG00000197386	HTT	TRUE	TRUE
chr4	3206660	T	A	ENST00000355072	ENSG00000197386	HTT	TRUE	TRUE
chr4	3206661	G	T	ENST00000355072	ENSG00000197386	HTT	TRUE	TRUE
chr4	3206671	C	A	ENST00000355072	ENSG00000197386	HTT	TRUE	TRUE
chr4	3206671	C	G	ENST00000355072	ENSG00000197386	HTT	TRUE	TRUE
chr4	3206676	G	A	ENST00000355072	ENSG00000197386	HTT	TRUE	FALSE
chr4	3206676	G	C	ENST00000355072	ENSG00000197386	HTT	TRUE	FALSE
chr4	3206676	G	T	ENST00000355072	ENSG00000197386	HTT	TRUE	FALSE
chr4	3206677	T	A	ENST00000355072	ENSG00000197386	HTT	TRUE	FALSE
chr4	3206677	T	C	ENST00000355072	ENSG00000197386	HTT	TRUE	FALSE
chr4	3206677	T	G	ENST00000355072	ENSG00000197386	HTT	TRUE	FALSE
chr4	3206805	A	C	ENST00000355072	ENSG00000197386	HTT	TRUE	FALSE
chr4	3206805	A	G	ENST00000355072	ENSG00000197386	HTT	TRUE	FALSE
chr4	3206805	A	T	ENST00000355072	ENSG00000197386	HTT	TRUE	FALSE
chr4	3206806	G	A	ENST00000355072	ENSG00000197386	HTT	TRUE	FALSE
chr4	3206806	G	C	ENST00000355072	ENSG00000197386	HTT	TRUE	FALSE
chr4	3206806	G	T	ENST00000355072	ENSG00000197386	HTT	TRUE	FALSE
chr4	3206819	A	T	ENST00000355072	ENSG00000197386	HTT	TRUE	TRUE
chr4	3206822	A	T	ENST00000355072	ENSG00000197386	HTT	TRUE	TRUE
chr4	3206831	C	T	ENST00000355072	ENSG00000197386	HTT	TRUE	TRUE
chr4	3206836	C	A	ENST00000355072	ENSG00000197386	HTT	TRUE	TRUE
chr4	3206838	T	A	ENST00000355072	ENSG00000197386	HTT	TRUE	TRUE
chr4	3206840	G	T	ENST00000355072	ENSG00000197386	HTT	TRUE	TRUE
chr4	3206858	C	T	ENST00000355072	ENSG00000197386	HTT	TRUE	TRUE
chr4	3206862	C	A	ENST00000355072	ENSG00000197386	HTT	TRUE	TRUE
chr4	3206864	G	T	ENST00000355072	ENSG00000197386	HTT	TRUE	TRUE
chr4	3206884	T	A	ENST00000355072	ENSG00000197386	HTT	TRUE	TRUE
chr4	3206884	T	G	ENST00000355072	ENSG00000197386	HTT	TRUE	TRUE
chr4	3206902	C	A	ENST00000355072	ENSG00000197386	HTT	TRUE	TRUE
chr4	3206947	T	A	ENST00000355072	ENSG00000197386	HTT	TRUE	TRUE
chr4	3206957	G	T	ENST00000355072	ENSG00000197386	HTT	TRUE	TRUE
chr4	3206979	T	A	ENST00000355072	ENSG00000197386	HTT	TRUE	TRUE
chr4	3206979	T	G	ENST00000355072	ENSG00000197386	HTT	TRUE	TRUE
chr4	3206981	C	T	ENST00000355072	ENSG00000197386	HTT	TRUE	TRUE
chr4	3206984	G	A	ENST00000355072	ENSG00000197386	HTT	TRUE	FALSE
chr4	3206984	G	C	ENST00000355072	ENSG00000197386	HTT	TRUE	FALSE
chr4	3206984	G	T	ENST00000355072	ENSG00000197386	HTT	TRUE	FALSE
chr4	3206985	T	A	ENST00000355072	ENSG00000197386	HTT	TRUE	FALSE
chr4	3206985	T	C	ENST00000355072	ENSG00000197386	HTT	TRUE	FALSE
chr4	3206985	T	G	ENST00000355072	ENSG00000197386	HTT	TRUE	FALSE
chr4	3207279	A	C	ENST00000355072	ENSG00000197386	HTT	TRUE	FALSE
chr4	3207279	A	G	ENST00000355072	ENSG00000197386	HTT	TRUE	FALSE
chr4	3207279	A	T	ENST00000355072	ENSG00000197386	HTT	TRUE	FALSE
chr4	3207280	G	A	ENST00000355072	ENSG00000197386	HTT	TRUE	FALSE
chr4	3207280	G	C	ENST00000355072	ENSG00000197386	HTT	TRUE	FALSE
chr4	3207280	G	T	ENST00000355072	ENSG00000197386	HTT	TRUE	FALSE
chr4	3207293	C	T	ENST00000355072	ENSG00000197386	HTT	TRUE	TRUE
chr4	3207297	T	A	ENST00000355072	ENSG00000197386	HTT	TRUE	TRUE
chr4	3207305	G	T	ENST00000355072	ENSG00000197386	HTT	TRUE	TRUE
chr4	3207308	G	T	ENST00000355072	ENSG00000197386	HTT	TRUE	TRUE
chr4	3207317	A	T	ENST00000355072	ENSG00000197386	HTT	TRUE	TRUE
chr4	3207323	C	T	ENST00000355072	ENSG00000197386	HTT	TRUE	TRUE
chr4	3207326	G	T	ENST00000355072	ENSG00000197386	HTT	TRUE	TRUE
chr4	3207331	C	A	ENST00000355072	ENSG00000197386	HTT	TRUE	TRUE
chr4	3207331	C	G	ENST00000355072	ENSG00000197386	HTT	TRUE	TRUE
chr4	3207335	C	T	ENST00000355072	ENSG00000197386	HTT	TRUE	TRUE
chr4	3207353	C	T	ENST00000355072	ENSG00000197386	HTT	TRUE	TRUE
chr4	3207356	A	T	ENST00000355072	ENSG00000197386	HTT	TRUE	TRUE
chr4	3207358	G	A	ENST00000355072	ENSG00000197386	HTT	TRUE	FALSE
chr4	3207358	G	C	ENST00000355072	ENSG00000197386	HTT	TRUE	FALSE
chr4	3207358	G	T	ENST00000355072	ENSG00000197386	HTT	TRUE	FALSE
chr4	3207359	T	A	ENST00000355072	ENSG00000197386	HTT	TRUE	FALSE
chr4	3207359	T	C	ENST00000355072	ENSG00000197386	HTT	TRUE	FALSE
chr4	3207359	T	G	ENST00000355072	ENSG00000197386	HTT	TRUE	FALSE
chr4	3208771	A	C	ENST00000355072	ENSG00000197386	HTT	TRUE	FALSE
chr4	3208771	A	G	ENST00000355072	ENSG00000197386	HTT	TRUE	FALSE
chr4	3208771	A	T	ENST00000355072	ENSG00000197386	HTT	TRUE	FALSE
chr4	3208772	G	A	ENST00000355072	ENSG00000197386	HTT	TRUE	FALSE
chr4	3208772	G	C	ENST00000355072	ENSG00000197386	HTT	TRUE	FALSE
chr4	3208772	G	T	ENST00000355072	ENSG00000197386	HTT	TRUE	FALSE
chr4	3208777	C	T	ENST00000355072	ENSG00000197386	HTT
chr4	3208788	T	A	ENST00000355072	ENSG00000197386	HTT
chr4	3208788	T	G	ENST00000355072	ENSG00000197386	HTT
chr4	3208822	C	T	ENST00000355072	ENSG00000197386	HTT	TRUE	TRUE
chr4	3208829	C	A	ENST00000355072	ENSG00000197386	HTT	TRUE	TRUE
chr4	3208829	C	G	ENST00000355072	ENSG00000197386	HTT	TRUE	TRUE
chr4	3208886	C	A	ENST00000355072	ENSG00000197386	HTT	TRUE	TRUE
chr4	3208886	C	G	ENST00000355072	ENSG00000197386	HTT	TRUE	TRUE
chr4	3208891	G	T	ENST00000355072	ENSG00000197386	HTT	TRUE	TRUE
chr4	3208909	A	T	ENST00000355072	ENSG00000197386	HTT	TRUE	TRUE
chr4	3208912	G	A	ENST00000355072	ENSG00000197386	HTT	TRUE	FALSE
chr4	3208912	G	C	ENST00000355072	ENSG00000197386	HTT	TRUE	FALSE
chr4	3208912	G	T	ENST00000355072	ENSG00000197386	HTT	TRUE	FALSE
chr4	3208913	T	A	ENST00000355072	ENSG00000197386	HTT	TRUE	FALSE
chr4	3208913	T	C	ENST00000355072	ENSG00000197386	HTT	TRUE	FALSE
chr4	3208913	T	G	ENST00000355072	ENSG00000197386	HTT	TRUE	FALSE
chr4	3209825	A	C	ENST00000355072	ENSG00000197386	HTT	TRUE	FALSE
chr4	3209825	A	G	ENST00000355072	ENSG00000197386	HTT	TRUE	FALSE
chr4	3209825	A	T	ENST00000355072	ENSG00000197386	HTT	TRUE	FALSE
chr4	3209826	G	A	ENST00000355072	ENSG00000197386	HTT	TRUE	FALSE
chr4	3209826	G	C	ENST00000355072	ENSG00000197386	HTT	TRUE	FALSE
chr4	3209826	G	T	ENST00000355072	ENSG00000197386	HTT	TRUE	FALSE
chr4	3209831	G	A	ENST00000355072	ENSG00000197386	HTT	TRUE	TRUE
chr4	3209832	G	A	ENST00000355072	ENSG00000197386	HTT	TRUE	TRUE
chr4	3209835	C	A	ENST00000355072	ENSG00000197386	HTT	TRUE	TRUE
chr4	3209835	C	G	ENST00000355072	ENSG00000197386	HTT	TRUE	TRUE
chr4	3209848	A	T	ENST00000355072	ENSG00000197386	HTT	TRUE	TRUE
chr4	3209854	C	T	ENST00000355072	ENSG00000197386	HTT	TRUE	TRUE
chr4	3209859	T	A	ENST00000355072	ENSG00000197386	HTT	TRUE	TRUE
chr4	3209861	G	A	ENST00000355072	ENSG00000197386	HTT	TRUE	TRUE
chr4	3209862	G	A	ENST00000355072	ENSG00000197386	HTT	TRUE	TRUE
chr4	3209870	C	A	ENST00000355072	ENSG00000197386	HTT	TRUE	TRUE
chr4	3209870	C	G	ENST00000355072	ENSG00000197386	HTT	TRUE	TRUE
chr4	3209887	G	T	ENST00000355072	ENSG00000197386	HTT	TRUE	TRUE
chr4	3209896	G	T	ENST00000355072	ENSG00000197386	HTT	TRUE	TRUE
chr4	3209920	G	T	ENST00000355072	ENSG00000197386	HTT	TRUE	TRUE
chr4	3209948	C	A	ENST00000355072	ENSG00000197386	HTT	TRUE	TRUE
chr4	3209950	G	A	ENST00000355072	ENSG00000197386	HTT	TRUE	FALSE
chr4	3209950	G	C	ENST00000355072	ENSG00000197386	HTT	TRUE	FALSE
chr4	3209950	G	T	ENST00000355072	ENSG00000197386	HTT	TRUE	FALSE
chr4	3209951	T	A	ENST00000355072	ENSG00000197386	HTT	TRUE	FALSE
chr4	3209951	T	C	ENST00000355072	ENSG00000197386	HTT	TRUE	FALSE
chr4	3209951	T	G	ENST00000355072	ENSG00000197386	HTT	TRUE	FALSE
chr4	3211927	A	C	ENST00000355072	ENSG00000197386	HTT	TRUE	FALSE
chr4	3211927	A	G	ENST00000355072	ENSG00000197386	HTT	TRUE	FALSE
chr4	3211927	A	T	ENST00000355072	ENSG00000197386	HTT	TRUE	FALSE
chr4	3211928	G	A	ENST00000355072	ENSG00000197386	HTT	TRUE	FALSE
chr4	3211928	G	C	ENST00000355072	ENSG00000197386	HTT	TRUE	FALSE
chr4	3211928	G	T	ENST00000355072	ENSG00000197386	HTT	TRUE	FALSE
chr4	3211929	G	T	ENST00000355072	ENSG00000197386	HTT	TRUE	TRUE
chr4	3211958	C	A	ENST00000355072	ENSG00000197386	HTT	TRUE	TRUE
chr4	3211960	T	A	ENST00000355072	ENSG00000197386	HTT	TRUE	TRUE
chr4	3211960	T	G	ENST00000355072	ENSG00000197386	HTT	TRUE	TRUE
chr4	3211977	G	T	ENST00000355072	ENSG00000197386	HTT	TRUE	TRUE
chr4	3211992	C	T	ENST00000355072	ENSG00000197386	HTT	TRUE	TRUE
chr4	3211995	A	T	ENST00000355072	ENSG00000197386	HTT	TRUE	TRUE
chr4	3212010	G	T	ENST00000355072	ENSG00000197386	HTT	TRUE	TRUE
chr4	3212022	G	T	ENST00000355072	ENSG00000197386	HTT	TRUE	TRUE
chr4	3212055	C	T	ENST00000355072	ENSG00000197386	HTT	TRUE	TRUE
chr4	3212058	C	T	ENST00000355072	ENSG00000197386	HTT	TRUE	TRUE
chr4	3212085	C	T	ENST00000355072	ENSG00000197386	HTT	TRUE	TRUE
chr4	3212091	G	T	ENST00000355072	ENSG00000197386	HTT	TRUE	TRUE
chr4	3212103	G	T	ENST00000355072	ENSG00000197386	HTT	TRUE	TRUE
chr4	3212117	C	A	ENST00000355072	ENSG00000197386	HTT	TRUE	TRUE
chr4	3212117	C	G	ENST00000355072	ENSG00000197386	HTT	TRUE	TRUE
chr4	3212119	G	A	ENST00000355072	ENSG00000197386	HTT	TRUE	TRUE
chr4	3212120	G	A	ENST00000355072	ENSG00000197386	HTT	TRUE	TRUE
chr4	3212124	A	T	ENST00000355072	ENSG00000197386	HTT	TRUE	TRUE
chr4	3212128	T	A	ENST00000355072	ENSG00000197386	HTT	TRUE	TRUE
chr4	3212143	G	A	ENST00000355072	ENSG00000197386	HTT	TRUE	FALSE
chr4	3212143	G	C	ENST00000355072	ENSG00000197386	HTT	TRUE	FALSE
chr4	3212143	G	T	ENST00000355072	ENSG00000197386	HTT	TRUE	FALSE
chr4	3212144	T	A	ENST00000355072	ENSG00000197386	HTT	TRUE	FALSE
chr4	3212144	T	C	ENST00000355072	ENSG00000197386	HTT	TRUE	FALSE
chr4	3212144	T	G	ENST00000355072	ENSG00000197386	HTT	TRUE	FALSE
chr4	3212562	A	C	ENST00000355072	ENSG00000197386	HTT	TRUE	FALSE
chr4	3212562	A	G	ENST00000355072	ENSG00000197386	HTT	TRUE	FALSE
chr4	3212562	A	T	ENST00000355072	ENSG00000197386	HTT	TRUE	FALSE
chr4	3212563	G	A	ENST00000355072	ENSG00000197386	HTT	TRUE	FALSE
chr4	3212563	G	C	ENST00000355072	ENSG00000197386	HTT	TRUE	FALSE
chr4	3212563	G	T	ENST00000355072	ENSG00000197386	HTT	TRUE	FALSE
chr4	3212580	T	A	ENST00000355072	ENSG00000197386	HTT	TRUE	TRUE
chr4	3212580	T	G	ENST00000355072	ENSG00000197386	HTT	TRUE	TRUE
chr4	3212581	C	T	ENST00000355072	ENSG00000197386	HTT	TRUE	TRUE
chr4	3212614	C	T	ENST00000355072	ENSG00000197386	HTT	TRUE	TRUE
chr4	3212619	C	A	ENST00000355072	ENSG00000197386	HTT	TRUE	TRUE
chr4	3212619	C	G	ENST00000355072	ENSG00000197386	HTT	TRUE	TRUE
chr4	3212635	A	T	ENST00000355072	ENSG00000197386	HTT	TRUE	TRUE
chr4	3212651	T	A	ENST00000355072	ENSG00000197386	HTT	TRUE	TRUE
chr4	3212665	G	T	ENST00000355072	ENSG00000197386	HTT	TRUE	TRUE
chr4	3212668	A	T	ENST00000355072	ENSG00000197386	HTT	TRUE	TRUE
chr4	3212671	G	T	ENST00000355072	ENSG00000197386	HTT	TRUE	TRUE
chr4	3212674	A	T	ENST00000355072	ENSG00000197386	HTT	TRUE	TRUE
chr4	3212686	A	T	ENST00000355072	ENSG00000197386	HTT	TRUE	TRUE
chr4	3212707	G	T	ENST00000355072	ENSG00000197386	HTT	TRUE	TRUE
chr4	3212710	G	A	ENST00000355072	ENSG00000197386	HTT	TRUE	FALSE
chr4	3212710	G	C	ENST00000355072	ENSG00000197386	HTT	TRUE	FALSE
chr4	3212710	G	T	ENST00000355072	ENSG00000197386	HTT	TRUE	FALSE
chr4	3212711	T	A	ENST00000355072	ENSG00000197386	HTT	TRUE	FALSE
chr4	3212711	T	C	ENST00000355072	ENSG00000197386	HTT	FALSE	FALSE
chr4	3212711	T	G	ENST00000355072	ENSG00000197386	HTT	TRUE	FALSE
chr4	3213956	A	C	ENST00000355072	ENSG00000197386	HTT	TRUE	FALSE
chr4	3213956	A	G	ENST00000355072	ENSG00000197386	HTT	TRUE	FALSE
chr4	3213956	A	T	ENST00000355072	ENSG00000197386	HTT	TRUE	FALSE
chr4	3213957	G	A	ENST00000355072	ENSG00000197386	HTT	TRUE	FALSE
chr4	3213957	G	C	ENST00000355072	ENSG00000197386	HTT	TRUE	FALSE
chr4	3213957	G	T	ENST00000355072	ENSG00000197386	HTT	TRUE	FALSE
chr4	3213968	G	A	ENST00000355072	ENSG00000197386	HTT	TRUE	TRUE
chr4	3213969	G	A	ENST00000355072	ENSG00000197386	HTT	TRUE	TRUE
chr4	3213974	T	A	ENST00000355072	ENSG00000197386	HTT	TRUE	TRUE
chr4	3213982	G	T	ENST00000355072	ENSG00000197386	HTT	TRUE	TRUE
chr4	3213985	C	T	ENST00000355072	ENSG00000197386	HTT	TRUE	TRUE
chr4	3214009	C	T	ENST00000355072	ENSG00000197386	HTT	TRUE	TRUE
chr4	3214026	C	A	ENST00000355072	ENSG00000197386	HTT	TRUE	TRUE
chr4	3214029	C	A	ENST00000355072	ENSG00000197386	HTT	TRUE	TRUE
chr4	3214032	C	A	ENST00000355072	ENSG00000197386	HTT	TRUE	TRUE
chr4	3214042	C	T	ENST00000355072	ENSG00000197386	HTT	TRUE	TRUE
chr4	3214058	G	A	ENST00000355072	ENSG00000197386	HTT	TRUE	TRUE
chr4	3214059	G	A	ENST00000355072	ENSG00000197386	HTT	TRUE	TRUE
chr4	3214078	G	T	ENST00000355072	ENSG00000197386	HTT	TRUE	TRUE
chr4	3214098	C	A	ENST00000355072	ENSG00000197386	HTT	TRUE	TRUE
chr4	3214110	C	A	ENST00000355072	ENSG00000197386	HTT	TRUE	TRUE
chr4	3214110	C	G	ENST00000355072	ENSG00000197386	HTT	TRUE	TRUE
chr4	3214113	T	A	ENST00000355072	ENSG00000197386	HTT	TRUE	TRUE
chr4	3214129	G	T	ENST00000355072	ENSG00000197386	HTT	TRUE	TRUE
chr4	3214136	G	A	ENST00000355072	ENSG00000197386	HTT	TRUE	FALSE
chr4	3214136	G	C	ENST00000355072	ENSG00000197386	HTT	TRUE	FALSE
chr4	3214136	G	T	ENST00000355072	ENSG00000197386	HTT	TRUE	FALSE
chr4	3214137	T	A	ENST00000355072	ENSG00000197386	HTT	TRUE	FALSE
chr4	3214137	T	C	ENST00000355072	ENSG00000197386	HTT	TRUE	FALSE
chr4	3214137	T	G	ENST00000355072	ENSG00000197386	HTT	TRUE	FALSE
chr4	3215108	A	C	ENST00000355072	ENSG00000197386	HTT	TRUE	FALSE
chr4	3215108	A	G	ENST00000355072	ENSG00000197386	HTT	TRUE	FALSE
chr4	3215108	A	T	ENST00000355072	ENSG00000197386	HTT	TRUE	FALSE
chr4	3215109	G	A	ENST00000355072	ENSG00000197386	HTT	TRUE	FALSE
chr4	3215109	G	C	ENST00000355072	ENSG00000197386	HTT	TRUE	FALSE
chr4	3215109	G	T	ENST00000355072	ENSG00000197386	HTT	TRUE	FALSE
chr4	3215118	C	T	ENST00000355072	ENSG00000197386	HTT	TRUE	TRUE
chr4	3215124	G	T	ENST00000355072	ENSG00000197386	HTT	TRUE	TRUE
chr4	3215127	G	T	ENST00000355072	ENSG00000197386	HTT	TRUE	TRUE
chr4	3215130	C	T	ENST00000355072	ENSG00000197386	HTT	TRUE	TRUE
chr4	3215145	G	T	ENST00000355072	ENSG00000197386	HTT	TRUE	TRUE
chr4	3215148	A	T	ENST00000355072	ENSG00000197386	HTT	TRUE	TRUE
chr4	3215166	A	T	ENST00000355072	ENSG00000197386	HTT	TRUE	TRUE
chr4	3215178	G	T	ENST00000355072	ENSG00000197386	HTT	TRUE	TRUE
chr4	3215181	G	T	ENST00000355072	ENSG00000197386	HTT	TRUE	TRUE
chr4	3215184	G	T	ENST00000355072	ENSG00000197386	HTT	TRUE	TRUE
chr4	3215187	G	T	ENST00000355072	ENSG00000197386	HTT	TRUE	TRUE
chr4	3215190	G	T	ENST00000355072	ENSG00000197386	HTT	TRUE	TRUE
chr4	3215208	C	T	ENST00000355072	ENSG00000197386	HTT	TRUE	TRUE
chr4	3215212	G	A	ENST00000355072	ENSG00000197386	HTT	TRUE	FALSE
chr4	3215212	G	C	ENST00000355072	ENSG00000197386	HTT	TRUE	FALSE
chr4	3215212	G	T	ENST00000355072	ENSG00000197386	HTT	TRUE	FALSE
chr4	3215213	T	A	ENST00000355072	ENSG00000197386	HTT	TRUE	FALSE
chr4	3215213	T	C	ENST00000355072	ENSG00000197386	HTT	TRUE	FALSE
chr4	3215213	T	G	ENST00000355072	ENSG00000197386	HTT	TRUE	FALSE
chr4	3217763	A	C	ENST00000355072	ENSG00000197386	HTT	TRUE	FALSE
chr4	3217763	A	G	ENST00000355072	ENSG00000197386	HTT	TRUE	FALSE
chr4	3217763	A	T	ENST00000355072	ENSG00000197386	HTT	TRUE	FALSE
chr4	3217764	G	A	ENST00000355072	ENSG00000197386	HTT	TRUE	FALSE
chr4	3217764	G	C	ENST00000355072	ENSG00000197386	HTT	TRUE	FALSE
chr4	3217764	G	T	ENST00000355072	ENSG00000197386	HTT	TRUE	FALSE
chr4	3217770	A	T	ENST00000355072	ENSG00000197386	HTT	TRUE	TRUE
chr4	3217775	T	A	ENST00000355072	ENSG00000197386	HTT	TRUE	TRUE
chr4	3217775	T	G	ENST00000355072	ENSG00000197386	HTT
chr4	3217790	T	A	ENST00000355072	ENSG00000197386	HTT	TRUE	TRUE
chr4	3217791	G	T	ENST00000355072	ENSG00000197386	HTT	TRUE	TRUE
chr4	3217803	G	T	ENST00000355072	ENSG00000197386	HTT	TRUE	TRUE
chr4	3217812	G	T	ENST00000355072	ENSG00000197386	HTT	TRUE	TRUE
chr4	3217821	C	T	ENST00000355072	ENSG00000197386	HTT	TRUE	TRUE
chr4	3217825	C	A	ENST00000355072	ENSG00000197386	HTT	TRUE	TRUE
chr4	3217831	T	A	ENST00000355072	ENSG00000197386	HTT	TRUE	TRUE
chr4	3217837	T	A	ENST00000355072	ENSG00000197386	HTT	TRUE	TRUE
chr4	3217845	A	T	ENST00000355072	ENSG00000197386	HTT	TRUE	TRUE
chr4	3217882	T	A	ENST00000355072	ENSG00000197386	HTT	TRUE	TRUE
chr4	3217934	C	A	ENST00000355072	ENSG00000197386	HTT	TRUE	TRUE
chr4	3217934	C	G	ENST00000355072	ENSG00000197386	HTT	TRUE	TRUE
chr4	3217953	G	A	ENST00000355072	ENSG00000197386	HTT	TRUE	FALSE
chr4	3217953	G	C	ENST00000355072	ENSG00000197386	HTT	TRUE	FALSE
chr4	3217953	G	T	ENST00000355072	ENSG00000197386	HTT	TRUE	FALSE
chr4	3217954	T	A	ENST00000355072	ENSG00000197386	HTT	TRUE	FALSE
chr4	3217954	T	C	ENST00000355072	ENSG00000197386	HTT	TRUE	FALSE
chr4	3217954	T	G	ENST00000355072	ENSG00000197386	HTT	TRUE	FALSE
chr4	3220180	A	C	ENST00000355072	ENSG00000197386	HTT	TRUE	FALSE
chr4	3220180	A	G	ENST00000355072	ENSG00000197386	HTT	TRUE	FALSE
chr4	3220180	A	T	ENST00000355072	ENSG00000197386	HTT	TRUE	FALSE
chr4	3220181	G	A	ENST00000355072	ENSG00000197386	HTT	TRUE	FALSE
chr4	3220181	G	C	ENST00000355072	ENSG00000197386	HTT	TRUE	FALSE
chr4	3220181	G	T	ENST00000355072	ENSG00000197386	HTT	TRUE	FALSE
chr4	3220186	G	A	ENST00000355072	ENSG00000197386	HTT	TRUE	TRUE
chr4	3220187	G	A	ENST00000355072	ENSG00000197386	HTT	TRUE	TRUE
chr4	3220188	A	T	ENST00000355072	ENSG00000197386	HTT	TRUE	TRUE
chr4	3220194	G	T	ENST00000355072	ENSG00000197386	HTT	TRUE	TRUE
chr4	3220198	G	A	ENST00000355072	ENSG00000197386	HTT	TRUE	TRUE
chr4	3220199	G	A	ENST00000355072	ENSG00000197386	HTT	TRUE	TRUE
chr4	3220201	C	A	ENST00000355072	ENSG00000197386	HTT	TRUE	TRUE
chr4	3220201	C	G	ENST00000355072	ENSG00000197386	HTT	TRUE	TRUE
chr4	3220206	A	T	ENST00000355072	ENSG00000197386	HTT	TRUE	TRUE
chr4	3220212	G	T	ENST00000355072	ENSG00000197386	HTT	TRUE	TRUE
chr4	3220239	G	T	ENST00000355072	ENSG00000197386	HTT	TRUE	TRUE
chr4	3220251	G	T	ENST00000355072	ENSG00000197386	HTT	TRUE	TRUE
chr4	3220260	C	T	ENST00000355072	ENSG00000197386	HTT	TRUE	TRUE
chr4	3220263	G	T	ENST00000355072	ENSG00000197386	HTT	TRUE	TRUE
chr4	3220266	A	T	ENST00000355072	ENSG00000197386	HTT	TRUE	TRUE
chr4	3220269	G	T	ENST00000355072	ENSG00000197386	HTT	TRUE	TRUE
chr4	3220278	A	T	ENST00000355072	ENSG00000197386	HTT	TRUE	TRUE
chr4	3220281	G	T	ENST00000355072	ENSG00000197386	HTT	TRUE	TRUE
chr4	3220292	C	A	ENST00000355072	ENSG00000197386	HTT	TRUE	TRUE
chr4	3220292	C	G	ENST00000355072	ENSG00000197386	HTT	TRUE	TRUE
chr4	3220309	G	A	ENST00000355072	ENSG00000197386	HTT	TRUE	FALSE
chr4	3220309	G	C	ENST00000355072	ENSG00000197386	HTT	TRUE	FALSE
chr4	3220309	G	T	ENST00000355072	ENSG00000197386	HTT	TRUE	FALSE
chr4	3220310	T	A	ENST00000355072	ENSG00000197386	HTT	TRUE	FALSE
chr4	3220310	T	C	ENST00000355072	ENSG00000197386	HTT	TRUE	FALSE
chr4	3220310	T	G	ENST00000355072	ENSG00000197386	HTT	TRUE	FALSE
chr4	3222385	A	C	ENST00000355072	ENSG00000197386	HTT	TRUE	FALSE
chr4	3222385	A	G	ENST00000355072	ENSG00000197386	HTT	TRUE	FALSE
chr4	3222385	A	T	ENST00000355072	ENSG00000197386	HTT	TRUE	FALSE
chr4	3222386	G	A	ENST00000355072	ENSG00000197386	HTT	TRUE	FALSE
chr4	3222386	G	C	ENST00000355072	ENSG00000197386	HTT	TRUE	FALSE
chr4	3222386	G	T	ENST00000355072	ENSG00000197386	HTT	TRUE	FALSE
chr4	3222390	G	A	ENST00000355072	ENSG00000197386	HTT	TRUE	TRUE
chr4	3222391	G	A	ENST00000355072	ENSG00000197386	HTT	TRUE	TRUE
chr4	3222404	C	T	ENST00000355072	ENSG00000197386	HTT	TRUE	TRUE
chr4	3222410	G	T	ENST00000355072	ENSG00000197386	HTT	TRUE	TRUE
chr4	3222413	G	T	ENST00000355072	ENSG00000197386	HTT	TRUE	TRUE
chr4	3222420	G	A	ENST00000355072	ENSG00000197386	HTT	TRUE	TRUE
chr4	3222421	G	A	ENST00000355072	ENSG00000197386	HTT	TRUE	TRUE
chr4	3222449	C	T	ENST00000355072	ENSG00000197386	HTT	TRUE	TRUE
chr4	3222464	G	T	ENST00000355072	ENSG00000197386	HTT	TRUE	TRUE
chr4	3222467	C	T	ENST00000355072	ENSG00000197386	HTT	TRUE	TRUE
chr4	3222470	G	T	ENST00000355072	ENSG00000197386	HTT	TRUE	TRUE
chr4	3222473	G	T	ENST00000355072	ENSG00000197386	HTT	TRUE	TRUE
chr4	3222485	G	T	ENST00000355072	ENSG00000197386	HTT	TRUE	TRUE
chr4	3222488	G	A	ENST00000355072	ENSG00000197386	HTT	TRUE	FALSE
chr4	3222488	G	C	ENST00000355072	ENSG00000197386	HTT	TRUE	FALSE
chr4	3222488	G	T	ENST00000355072	ENSG00000197386	HTT	TRUE	FALSE
chr4	3222489	T	A	ENST00000355072	ENSG00000197386	HTT	TRUE	FALSE
chr4	3222489	T	C	ENST00000355072	ENSG00000197386	HTT	TRUE	FALSE
chr4	3222489	T	G	ENST00000355072	ENSG00000197386	HTT	TRUE	FALSE
chr4	3223404	A	C	ENST00000355072	ENSG00000197386	HTT	TRUE	FALSE
chr4	3223404	A	G	ENST00000355072	ENSG00000197386	HTT	TRUE	FALSE
chr4	3223404	A	T	ENST00000355072	ENSG00000197386	HTT	TRUE	FALSE
chr4	3223405	G	A	ENST00000355072	ENSG00000197386	HTT	TRUE	FALSE
chr4	3223405	G	C	ENST00000355072	ENSG00000197386	HTT	TRUE	FALSE
chr4	3223405	G	T	ENST00000355072	ENSG00000197386	HTT	TRUE	FALSE
chr4	3223406	G	T	ENST00000355072	ENSG00000197386	HTT	TRUE	TRUE
chr4	3223415	G	T	ENST00000355072	ENSG00000197386	HTT	TRUE	TRUE
chr4	3223424	C	T	ENST00000355072	ENSG00000197386	HTT	TRUE	TRUE
chr4	3223445	C	T	ENST00000355072	ENSG00000197386	HTT	TRUE	TRUE
chr4	3223458	C	A	ENST00000355072	ENSG00000197386	HTT	TRUE	TRUE
chr4	3223458	C	G	ENST00000355072	ENSG00000197386	HTT	TRUE	TRUE
chr4	3223513	C	A	ENST00000355072	ENSG00000197386	HTT	TRUE	TRUE
chr4	3223515	T	A	ENST00000355072	ENSG00000197386	HTT	TRUE	TRUE
chr4	3223517	G	T	ENST00000355072	ENSG00000197386	HTT	TRUE	TRUE
chr4	3223520	C	T	ENST00000355072	ENSG00000197386	HTT	TRUE	TRUE
chr4	3223523	C	T	ENST00000355072	ENSG00000197386	HTT	TRUE	TRUE
chr4	3223535	A	T	ENST00000355072	ENSG00000197386	HTT	TRUE	TRUE
chr4	3223544	A	T	ENST00000355072	ENSG00000197386	HTT	TRUE	TRUE
chr4	3223561	G	A	ENST00000355072	ENSG00000197386	HTT	TRUE	FALSE
chr4	3223561	G	C	ENST00000355072	ENSG00000197386	HTT	TRUE	FALSE
chr4	3223561	G	T	ENST00000355072	ENSG00000197386	HTT	TRUE	FALSE
chr4	3223562	T	A	ENST00000355072	ENSG00000197386	HTT	TRUE	FALSE
chr4	3223562	T	C	ENST00000355072	ENSG00000197386	HTT	TRUE	FALSE
chr4	3223562	T	G	ENST00000355072	ENSG00000197386	HTT	TRUE	FALSE
chr4	3223990	A	C	ENST00000355072	ENSG00000197386	HTT	TRUE	FALSE
chr4	3223990	A	G	ENST00000355072	ENSG00000197386	HTT	TRUE	FALSE
chr4	3223990	A	T	ENST00000355072	ENSG00000197386	HTT	TRUE	FALSE
chr4	3223991	G	A	ENST00000355072	ENSG00000197386	HTT	TRUE	FALSE
chr4	3223991	G	C	ENST00000355072	ENSG00000197386	HTT	TRUE	FALSE
chr4	3223991	G	T	ENST00000355072	ENSG00000197386	HTT	TRUE	FALSE
chr4	3224002	A	T	ENST00000355072	ENSG00000197386	HTT	TRUE	TRUE
chr4	3224017	A	T	ENST00000355072	ENSG00000197386	HTT	TRUE	TRUE
chr4	3224029	G	T	ENST00000355072	ENSG00000197386	HTT	TRUE	TRUE
chr4	3224032	C	T	ENST00000355072	ENSG00000197386	HTT	TRUE	TRUE
chr4	3224035	G	T	ENST00000355072	ENSG00000197386	HTT	TRUE	TRUE
chr4	3224041	C	T	ENST00000355072	ENSG00000197386	HTT	TRUE	TRUE
chr4	3224054	C	A	ENST00000355072	ENSG00000197386	HTT	TRUE	TRUE
chr4	3224054	C	G	ENST00000355072	ENSG00000197386	HTT	TRUE	TRUE
chr4	3224056	A	T	ENST00000355072	ENSG00000197386	HTT	TRUE	TRUE
chr4	3224059	A	T	ENST00000355072	ENSG00000197386	HTT	TRUE	TRUE
chr4	3224062	G	T	ENST00000355072	ENSG00000197386	HTT	TRUE	TRUE
chr4	3224084	T	A	ENST00000355072	ENSG00000197386	HTT	TRUE	TRUE
chr4	3224084	T	G	ENST00000355072	ENSG00000197386	HTT	TRUE	TRUE
chr4	3224088	T	A	ENST00000355072	ENSG00000197386	HTT	TRUE	TRUE
chr4	3224088	T	G	ENST00000355072	ENSG00000197386	HTT	TRUE	TRUE
chr4	3224089	C	T	ENST00000355072	ENSG00000197386	HTT	TRUE	TRUE
chr4	3224096	G	A	ENST00000355072	ENSG00000197386	HTT	TRUE	TRUE
chr4	3224097	G	A	ENST00000355072	ENSG00000197386	HTT	TRUE	TRUE
chr4	3224132	G	A	ENST00000355072	ENSG00000197386	HTT	TRUE	FALSE
chr4	3224132	G	C	ENST00000355072	ENSG00000197386	HTT	TRUE	FALSE
chr4	3224132	G	T	ENST00000355072	ENSG00000197386	HTT	TRUE	FALSE
chr4	3224133	T	A	ENST00000355072	ENSG00000197386	HTT	TRUE	FALSE
chr4	3224133	T	C	ENST00000355072	ENSG00000197386	HTT	TRUE	FALSE
chr4	3224133	T	G	ENST00000355072	ENSG00000197386	HTT	TRUE	FALSE
chr4	3225659	A	C	ENST00000355072	ENSG00000197386	HTT	TRUE	FALSE
chr4	3225659	A	G	ENST00000355072	ENSG00000197386	HTT	TRUE	FALSE
chr4	3225659	A	T	ENST00000355072	ENSG00000197386	HTT	TRUE	FALSE
chr4	3225660	G	A	ENST00000355072	ENSG00000197386	HTT	TRUE	FALSE
chr4	3225660	G	C	ENST00000355072	ENSG00000197386	HTT	TRUE	FALSE
chr4	3225660	G	T	ENST00000355072	ENSG00000197386	HTT	TRUE	FALSE
chr4	3225678	G	T	ENST00000355072	ENSG00000197386	HTT	TRUE	TRUE
chr4	3225681	A	T	ENST00000355072	ENSG00000197386	HTT	TRUE	TRUE
chr4	3225693	C	T	ENST00000355072	ENSG00000197386	HTT	TRUE	TRUE
chr4	3225705	G	T	ENST00000355072	ENSG00000197386	HTT	TRUE	TRUE
chr4	3225711	G	T	ENST00000355072	ENSG00000197386	HTT	TRUE	TRUE
chr4	3225731	C	A	ENST00000355072	ENSG00000197386	HTT	TRUE	TRUE
chr4	3225731	C	G	ENST00000355072	ENSG00000197386	HTT	TRUE	TRUE
chr4	3225732	A	T	ENST00000355072	ENSG00000197386	HTT	TRUE	TRUE
chr4	3225741	C	T	ENST00000355072	ENSG00000197386	HTT	TRUE	TRUE
chr4	3225744	G	A	ENST00000355072	ENSG00000197386	HTT	TRUE	TRUE
chr4	3225744	G	C	ENST00000355072	ENSG00000197386	HTT	TRUE	TRUE
chr4	3225744	G	T	ENST00000355072	ENSG00000197386	HTT	TRUE	TRUE
chr4	3225745	T	A	ENST00000355072	ENSG00000197386	HTT	TRUE	TRUE
chr4	3225745	T	C	ENST00000355072	ENSG00000197386	HTT	FALSE	FALSE
chr4	3225745	T	G	ENST00000355072	ENSG00000197386	HTT	TRUE	FALSE
chr4	3228613	A	C	ENST00000355072	ENSG00000197386	HTT	TRUE	FALSE
chr4	3228613	A	G	ENST00000355072	ENSG00000197386	HTT	TRUE	FALSE
chr4	3228613	A	T	ENST00000355072	ENSG00000197386	HTT	TRUE	FALSE
chr4	3228614	G	A	ENST00000355072	ENSG00000197386	HTT	TRUE	FALSE
chr4	3228614	G	C	ENST00000355072	ENSG00000197386	HTT	TRUE	FALSE
chr4	3228614	G	T	ENST00000355072	ENSG00000197386	HTT	TRUE	FALSE
chr4	3228634	G	A	ENST00000355072	ENSG00000197386	HTT
chr4	3228635	G	A	ENST00000355072	ENSG00000197386	HTT
chr4	3228663	G	T	ENST00000355072	ENSG00000197386	HTT
chr4	3228666	G	T	ENST00000355072	ENSG00000197386	HTT
chr4	3228669	G	T	ENST00000355072	ENSG00000197386	HTT
chr4	3228673	G	A	ENST00000355072	ENSG00000197386	HTT
chr4	3228674	G	A	ENST00000355072	ENSG00000197386	HTT
chr4	3228678	G	T	ENST00000355072	ENSG00000197386	HTT
chr4	3228681	G	T	ENST00000355072	ENSG00000197386	HTT
chr4	3228684	G	T	ENST00000355072	ENSG00000197386	HTT
chr4	3228687	G	T	ENST00000355072	ENSG00000197386	HTT
chr4	3228690	G	T	ENST00000355072	ENSG00000197386	HTT
chr4	3228693	G	T	ENST00000355072	ENSG00000197386	HTT
chr4	3228715	C	A	ENST00000355072	ENSG00000197386	HTT	TRUE	TRUE
chr4	3228718	C	A	ENST00000355072	ENSG00000197386	HTT	TRUE	TRUE
chr4	3228718	C	G	ENST00000355072	ENSG00000197386	HTT	TRUE	TRUE
chr4	3228746	G	A	ENST00000355072	ENSG00000197386	HTT	TRUE	FALSE
chr4	3228746	G	C	ENST00000355072	ENSG00000197386	HTT	TRUE	FALSE
chr4	3228746	G	T	ENST00000355072	ENSG00000197386	HTT	TRUE	FALSE
chr4	3228747	T	A	ENST00000355072	ENSG00000197386	HTT	TRUE	FALSE
chr4	3228747	T	C	ENST00000355072	ENSG00000197386	HTT	TRUE	FALSE
chr4	3228747	T	G	ENST00000355072	ENSG00000197386	HTT	TRUE	FALSE
chr4	3228878	A	C	ENST00000355072	ENSG00000197386	HTT	TRUE	FALSE
chr4	3228878	A	G	ENST00000355072	ENSG00000197386	HTT	TRUE	FALSE
chr4	3228878	A	T	ENST00000355072	ENSG00000197386	HTT	TRUE	FALSE
chr4	3228879	G	A	ENST00000355072	ENSG00000197386	HTT	TRUE	FALSE
chr4	3228879	G	C	ENST00000355072	ENSG00000197386	HTT	TRUE	FALSE
chr4	3228879	G	T	ENST00000355072	ENSG00000197386	HTT	TRUE	FALSE
chr4	3228881	A	T	ENST00000355072	ENSG00000197386	HTT	TRUE	TRUE
chr4	3228893	G	T	ENST00000355072	ENSG00000197386	HTT	TRUE	TRUE
chr4	3228913	T	A	ENST00000355072	ENSG00000197386	HTT	TRUE	TRUE
chr4	3228915	C	A	ENST00000355072	ENSG00000197386	HTT	TRUE	TRUE
chr4	3228917	C	T	ENST00000355072	ENSG00000197386	HTT	TRUE	TRUE
chr4	3228924	T	A	ENST00000355072	ENSG00000197386	HTT	TRUE	TRUE
chr4	3228929	G	T	ENST00000355072	ENSG00000197386	HTT	TRUE	TRUE
chr4	3228933	T	A	ENST00000355072	ENSG00000197386	HTT	TRUE	TRUE
chr4	3228937	C	A	ENST00000355072	ENSG00000197386	HTT	TRUE	TRUE
chr4	3228937	C	G	ENST00000355072	ENSG00000197386	HTT	TRUE	TRUE
chr4	3228945	G	A	ENST00000355072	ENSG00000197386	HTT	TRUE	TRUE
chr4	3228946	G	A	ENST00000355072	ENSG00000197386	HTT	TRUE	TRUE
chr4	3228963	C	A	ENST00000355072	ENSG00000197386	HTT	TRUE	TRUE
chr4	3228963	C	G	ENST00000355072	ENSG00000197386	HTT	TRUE	TRUE
chr4	3228995	G	T	ENST00000355072	ENSG00000197386	HTT	TRUE	TRUE
chr4	3229004	A	T	ENST00000355072	ENSG00000197386	HTT	TRUE	TRUE
chr4	3229010	G	A	ENST00000355072	ENSG00000197386	HTT	TRUE	FALSE
chr4	3229010	G	C	ENST00000355072	ENSG00000197386	HTT	TRUE	FALSE
chr4	3229010	G	T	ENST00000355072	ENSG00000197386	HTT	TRUE	FALSE
chr4	3229011	T	A	ENST00000355072	ENSG00000197386	HTT	TRUE	FALSE
chr4	3229011	T	C	ENST00000355072	ENSG00000197386	HTT	TRUE	FALSE
chr4	3229011	T	G	ENST00000355072	ENSG00000197386	HTT	TRUE	FALSE
chr4	3229885	A	C	ENST00000355072	ENSG00000197386	HTT	TRUE	FALSE
chr4	3229885	A	G	ENST00000355072	ENSG00000197386	HTT	TRUE	FALSE
chr4	3229885	A	T	ENST00000355072	ENSG00000197386	HTT	TRUE	FALSE
chr4	3229886	G	A	ENST00000355072	ENSG00000197386	HTT	TRUE	FALSE
chr4	3229886	G	C	ENST00000355072	ENSG00000197386	HTT	TRUE	FALSE
chr4	3229886	G	T	ENST00000355072	ENSG00000197386	HTT	TRUE	FALSE
chr4	3229900	C	A	ENST00000355072	ENSG00000197386	HTT	TRUE	TRUE
chr4	3229900	C	G	ENST00000355072	ENSG00000197386	HTT	TRUE	TRUE
chr4	3229906	T	A	ENST00000355072	ENSG00000197386	HTT	TRUE	TRUE
chr4	3229914	G	T	ENST00000355072	ENSG00000197386	HTT	TRUE	TRUE
chr4	3229923	C	T	ENST00000355072	ENSG00000197386	HTT	TRUE	TRUE
chr4	3229929	G	T	ENST00000355072	ENSG00000197386	HTT	TRUE	TRUE
chr4	3229940	T	A	ENST00000355072	ENSG00000197386	HTT	TRUE	TRUE
chr4	3229940	T	G	ENST00000355072	ENSG00000197386	HTT	TRUE	TRUE
chr4	3229953	G	T	ENST00000355072	ENSG00000197386	HTT	TRUE	TRUE
chr4	3229959	C	T	ENST00000355072	ENSG00000197386	HTT	TRUE	TRUE
chr4	3229975	C	A	ENST00000355072	ENSG00000197386	HTT	TRUE	TRUE
chr4	3229975	C	G	ENST00000355072	ENSG00000197386	HTT	TRUE	TRUE
chr4	3229977	G	T	ENST00000355072	ENSG00000197386	HTT	TRUE	TRUE
chr4	3229983	G	T	ENST00000355072	ENSG00000197386	HTT	TRUE	TRUE
chr4	3229995	C	T	ENST00000355072	ENSG00000197386	HTT	TRUE	TRUE
chr4	3230000	C	A	ENST00000355072	ENSG00000197386	HTT	TRUE	TRUE
chr4	3230000	C	G	ENST00000355072	ENSG00000197386	HTT	TRUE	TRUE
chr4	3230018	C	A	ENST00000355072	ENSG00000197386	HTT	TRUE	TRUE
chr4	3230019	A	T	ENST00000355072	ENSG00000197386	HTT	TRUE	TRUE
chr4	3230043	G	A	ENST00000355072	ENSG00000197386	HTT	TRUE	FALSE
chr4	3230043	G	C	ENST00000355072	ENSG00000197386	HTT	TRUE	FALSE
chr4	3230043	G	T	ENST00000355072	ENSG00000197386	HTT	TRUE	FALSE
chr4	3230044	T	A	ENST00000355072	ENSG00000197386	HTT	TRUE	FALSE
chr4	3230044	T	C	ENST00000355072	ENSG00000197386	HTT	TRUE	FALSE
chr4	3230044	T	G	ENST00000355072	ENSG00000197386	HTT	TRUE	FALSE
chr4	3233161	A	C	ENST00000355072	ENSG00000197386	HTT	TRUE	FALSE
chr4	3233161	A	G	ENST00000355072	ENSG00000197386	HTT	TRUE	FALSE
chr4	3233161	A	T	ENST00000355072	ENSG00000197386	HTT	TRUE	FALSE
chr4	3233162	G	A	ENST00000355072	ENSG00000197386	HTT	TRUE	FALSE
chr4	3233162	G	C	ENST00000355072	ENSG00000197386	HTT	TRUE	FALSE
chr4	3233162	G	T	ENST00000355072	ENSG00000197386	HTT	TRUE	FALSE
chr4	3233166	A	T	ENST00000355072	ENSG00000197386	HTT	TRUE	TRUE
chr4	3233178	G	T	ENST00000355072	ENSG00000197386	HTT	TRUE	TRUE
chr4	3233199	G	T	ENST00000355072	ENSG00000197386	HTT	TRUE	TRUE
chr4	3233238	G	T	ENST00000355072	ENSG00000197386	HTT	TRUE	TRUE
chr4	3233261	T	A	ENST00000355072	ENSG00000197386	HTT	TRUE	TRUE
chr4	3233261	T	G	ENST00000355072	ENSG00000197386	HTT	TRUE	TRUE
chr4	3233268	G	T	ENST00000355072	ENSG00000197386	HTT	TRUE	TRUE
chr4	3233273	C	A	ENST00000355072	ENSG00000197386	HTT	TRUE	TRUE
chr4	3233295	A	T	ENST00000355072	ENSG00000197386	HTT	TRUE	TRUE
chr4	3233298	C	T	ENST00000355072	ENSG00000197386	HTT	TRUE	TRUE
chr4	3233324	T	A	ENST00000355072	ENSG00000197386	HTT	TRUE	TRUE
chr4	3233324	T	G	ENST00000355072	ENSG00000197386	HTT	TRUE	TRUE
chr4	3233340	A	T	ENST00000355072	ENSG00000197386	HTT	TRUE	TRUE
chr4	3233354	G	A	ENST00000355072	ENSG00000197386	HTT	TRUE	FALSE
chr4	3233354	G	C	ENST00000355072	ENSG00000197386	HTT	TRUE	FALSE
chr4	3233354	G	T	ENST00000355072	ENSG00000197386	HTT	TRUE	FALSE
chr4	3233355	T	A	ENST00000355072	ENSG00000197386	HTT	TRUE	FALSE
chr4	3233355	T	C	ENST00000355072	ENSG00000197386	HTT	TRUE	FALSE
chr4	3233355	T	G	ENST00000355072	ENSG00000197386	HTT	TRUE	FALSE
chr4	3235282	A	C	ENST00000355072	ENSG00000197386	HTT	TRUE	FALSE
chr4	3235282	A	G	ENST00000355072	ENSG00000197386	HTT	TRUE	FALSE
chr4	3235282	A	T	ENST00000355072	ENSG00000197386	HTT	TRUE	FALSE
chr4	3235283	G	A	ENST00000355072	ENSG00000197386	HTT	TRUE	FALSE
chr4	3235283	G	C	ENST00000355072	ENSG00000197386	HTT	TRUE	FALSE
chr4	3235283	G	T	ENST00000355072	ENSG00000197386	HTT	TRUE	FALSE
chr4	3235287	C	A	ENST00000355072	ENSG00000197386	HTT	TRUE	TRUE
chr4	3235303	C	T	ENST00000355072	ENSG00000197386	HTT	TRUE	TRUE
chr4	3235306	C	T	ENST00000355072	ENSG00000197386	HTT	TRUE	TRUE
chr4	3235326	T	A	ENST00000355072	ENSG00000197386	HTT	TRUE	TRUE
chr4	3235341	C	A	ENST00000355072	ENSG00000197386	HTT	TRUE	TRUE
chr4	3235341	C	G	ENST00000355072	ENSG00000197386	HTT	TRUE	TRUE
chr4	3235348	G	T	ENST00000355072	ENSG00000197386	HTT	TRUE	TRUE
chr4	3235356	T	A	ENST00000355072	ENSG00000197386	HTT	TRUE	TRUE
chr4	3235356	T	G	ENST00000355072	ENSG00000197386	HTT	TRUE	TRUE
chr4	3235375	G	T	ENST00000355072	ENSG00000197386	HTT	TRUE	TRUE
chr4	3235382	C	A	ENST00000355072	ENSG00000197386	HTT	TRUE	TRUE
chr4	3235382	C	G	ENST00000355072	ENSG00000197386	HTT	TRUE	TRUE
chr4	3235388	C	A	ENST00000355072	ENSG00000197386	HTT	TRUE	TRUE
chr4	3235388	C	G	ENST00000355072	ENSG00000197386	HTT	TRUE	TRUE
chr4	3235396	C	T	ENST00000355072	ENSG00000197386	HTT	TRUE	TRUE
chr4	3235399	G	A	ENST00000355072	ENSG00000197386	HTT	TRUE	FALSE
chr4	3235399	G	C	ENST00000355072	ENSG00000197386	HTT	TRUE	FALSE
chr4	3235399	G	T	ENST00000355072	ENSG00000197386	HTT	TRUE	FALSE
chr4	3235400	T	A	ENST00000355072	ENSG00000197386	HTT	TRUE	FALSE
chr4	3235400	T	C	ENST00000355072	ENSG00000197386	HTT	FALSE	FALSE
chr4	3235400	T	G	ENST00000355072	ENSG00000197386	HTT	TRUE	FALSE
chr4	3235563	A	C	ENST00000355072	ENSG00000197386	HTT	TRUE	FALSE
chr4	3235563	A	G	ENST00000355072	ENSG00000197386	HTT	TRUE	FALSE
chr4	3235563	A	T	ENST00000355072	ENSG00000197386	HTT	TRUE	FALSE
chr4	3235564	G	A	ENST00000355072	ENSG00000197386	HTT	TRUE	FALSE
chr4	3235564	G	C	ENST00000355072	ENSG00000197386	HTT	TRUE	FALSE
chr4	3235564	G	T	ENST00000355072	ENSG00000197386	HTT	TRUE	FALSE
chr4	3235570	T	A	ENST00000355072	ENSG00000197386	HTT	TRUE	TRUE
chr4	3235586	G	T	ENST00000355072	ENSG00000197386	HTT	TRUE	TRUE
chr4	3235592	G	T	ENST00000355072	ENSG00000197386	HTT	TRUE	TRUE
chr4	3235595	G	T	ENST00000355072	ENSG00000197386	HTT	TRUE	TRUE
chr4	3235618	C	A	ENST00000355072	ENSG00000197386	HTT	TRUE	TRUE
chr4	3235618	C	G	ENST00000355072	ENSG00000197386	HTT	TRUE	TRUE
chr4	3235624	T	A	ENST00000355072	ENSG00000197386	HTT	TRUE	TRUE
chr4	3235631	A	T	ENST00000355072	ENSG00000197386	HTT	TRUE	TRUE
chr4	3235640	G	T	ENST00000355072	ENSG00000197386	HTT	TRUE	TRUE
chr4	3235658	G	T	ENST00000355072	ENSG00000197386	HTT	TRUE	TRUE
chr4	3235661	C	T	ENST00000355072	ENSG00000197386	HTT	TRUE	TRUE
chr4	3235682	G	T	ENST00000355072	ENSG00000197386	HTT	TRUE	TRUE
chr4	3235686	C	A	ENST00000355072	ENSG00000197386	HTT	TRUE	TRUE
chr4	3235694	A	T	ENST00000355072	ENSG00000197386	HTT	TRUE	TRUE
chr4	3235709	A	T	ENST00000355072	ENSG00000197386	HTT	TRUE	TRUE
chr4	3235768	C	A	ENST00000355072	ENSG00000197386	HTT	TRUE	TRUE
chr4	3235774	C	A	ENST00000355072	ENSG00000197386	HTT	TRUE	TRUE
chr4	3235774	C	G	ENST00000355072	ENSG00000197386	HTT	TRUE	TRUE
chr4	3235778	G	T	ENST00000355072	ENSG00000197386	HTT	TRUE	TRUE
chr4	3235779	G	A	ENST00000355072	ENSG00000197386	HTT	TRUE	FALSE
chr4	3235779	G	C	ENST00000355072	ENSG00000197386	HTT	TRUE	FALSE
chr4	3235779	G	T	ENST00000355072	ENSG00000197386	HTT	TRUE	FALSE
chr4	3235780	T	A	ENST00000355072	ENSG00000197386	HTT	TRUE	FALSE
chr4	3235780	T	C	ENST00000355072	ENSG00000197386	HTT	TRUE	FALSE
chr4	3235780	T	G	ENST00000355072	ENSG00000197386	HTT	TRUE	FALSE
chr4	3236147	A	C	ENST00000355072	ENSG00000197386	HTT	TRUE	FALSE
chr4	3236147	A	G	ENST00000355072	ENSG00000197386	HTT	TRUE	FALSE
chr4	3236147	A	T	ENST00000355072	ENSG00000197386	HTT	TRUE	FALSE
chr4	3236148	G	A	ENST00000355072	ENSG00000197386	HTT	TRUE	FALSE
chr4	3236148	G	C	ENST00000355072	ENSG00000197386	HTT	TRUE	FALSE
chr4	3236148	G	T	ENST00000355072	ENSG00000197386	HTT	TRUE	FALSE
chr4	3236151	A	T	ENST00000355072	ENSG00000197386	HTT	TRUE	TRUE
chr4	3236154	G	T	ENST00000355072	ENSG00000197386	HTT	TRUE	TRUE
chr4	3236157	A	T	ENST00000355072	ENSG00000197386	HTT	TRUE	TRUE
chr4	3236172	A	T	ENST00000355072	ENSG00000197386	HTT	TRUE	TRUE
chr4	3236179	C	A	ENST00000355072	ENSG00000197386	HTT	TRUE	TRUE
chr4	3236179	C	G	ENST00000355072	ENSG00000197386	HTT	TRUE	TRUE
chr4	3236208	G	T	ENST00000355072	ENSG00000197386	HTT	TRUE	TRUE
chr4	3236212	C	A	ENST00000355072	ENSG00000197386	HTT	TRUE	TRUE
chr4	3236212	C	G	ENST00000355072	ENSG00000197386	HTT	TRUE	TRUE
chr4	3236229	G	T	ENST00000355072	ENSG00000197386	HTT	TRUE	TRUE
chr4	3236255	G	A	ENST00000355072	ENSG00000197386	HTT	TRUE	FALSE
chr4	3236255	G	C	ENST00000355072	ENSG00000197386	HTT	TRUE	FALSE
chr4	3236255	G	T	ENST00000355072	ENSG00000197386	HTT	TRUE	FALSE
chr4	3236256	T	A	ENST00000355072	ENSG00000197386	HTT	TRUE	FALSE
chr4	3236256	T	C	ENST00000355072	ENSG00000197386	HTT	TRUE	FALSE
chr4	3236256	T	G	ENST00000355072	ENSG00000197386	HTT	TRUE	FALSE
chr4	3238445	A	C	ENST00000355072	ENSG00000197386	HTT	TRUE	FALSE
chr4	3238445	A	G	ENST00000355072	ENSG00000197386	HTT	TRUE	FALSE
chr4	3238445	A	T	ENST00000355072	ENSG00000197386	HTT	TRUE	FALSE
chr4	3238446	G	A	ENST00000355072	ENSG00000197386	HTT	TRUE	FALSE
chr4	3238446	G	C	ENST00000355072	ENSG00000197386	HTT	TRUE	FALSE
chr4	3238446	G	T	ENST00000355072	ENSG00000197386	HTT	TRUE	FALSE
chr4	3238454	A	T	ENST00000355072	ENSG00000197386	HTT	TRUE	TRUE
chr4	3238468	T	A	ENST00000355072	ENSG00000197386	HTT	TRUE	TRUE
chr4	3238469	G	T	ENST00000355072	ENSG00000197386	HTT	TRUE	TRUE
chr4	3238475	A	T	ENST00000355072	ENSG00000197386	HTT	TRUE	TRUE
chr4	3238499	C	T	ENST00000355072	ENSG00000197386	HTT	TRUE	TRUE
chr4	3238526	C	T	ENST00000355072	ENSG00000197386	HTT	TRUE	TRUE
chr4	3238541	A	T	ENST00000355072	ENSG00000197386	HTT	TRUE	TRUE
chr4	3238550	G	T	ENST00000355072	ENSG00000197386	HTT	TRUE	TRUE
chr4	3238553	G	T	ENST00000355072	ENSG00000197386	HTT	TRUE	TRUE
chr4	3238568	C	T	ENST00000355072	ENSG00000197386	HTT	TRUE	TRUE
chr4	3238571	C	T	ENST00000355072	ENSG00000197386	HTT	TRUE	TRUE
chr4	3238579	C	A	ENST00000355072	ENSG00000197386	HTT	TRUE	TRUE
chr4	3238579	C	G	ENST00000355072	ENSG00000197386	HTT	TRUE	TRUE
chr4	3238583	C	T	ENST00000355072	ENSG00000197386	HTT	TRUE	TRUE
chr4	3238606	T	A	ENST00000355072	ENSG00000197386	HTT	TRUE	TRUE
chr4	3238606	T	G	ENST00000355072	ENSG00000197386	HTT	TRUE	TRUE
chr4	3238607	A	T	ENST00000355072	ENSG00000197386	HTT	TRUE	TRUE
chr4	3238610	G	A	ENST00000355072	ENSG00000197386	HTT	TRUE	TRUE
chr4	3238610	G	C	ENST00000355072	ENSG00000197386	HTT	TRUE	TRUE
chr4	3238610	G	T	ENST00000355072	ENSG00000197386	HTT	TRUE	TRUE
chr4	3238611	T	A	ENST00000355072	ENSG00000197386	HTT	TRUE	TRUE
chr4	3238611	T	C	ENST00000355072	ENSG00000197386	HTT	FALSE	FALSE
chr4	3238611	T	G	ENST00000355072	ENSG00000197386	HTT	TRUE	TRUE
chr4	3238816	A	C	ENST00000355072	ENSG00000197386	HTT	TRUE	FALSE
chr4	3238816	A	G	ENST00000355072	ENSG00000197386	HTT	TRUE	FALSE
chr4	3238816	A	T	ENST00000355072	ENSG00000197386	HTT	TRUE	FALSE
chr4	3238817	G	A	ENST00000355072	ENSG00000197386	HTT	TRUE	FALSE
chr4	3238817	G	C	ENST00000355072	ENSG00000197386	HTT	TRUE	FALSE
chr4	3238817	G	T	ENST00000355072	ENSG00000197386	HTT	TRUE	FALSE
chr4	3238824	C	T	ENST00000355072	ENSG00000197386	HTT	TRUE	TRUE
chr4	3238845	C	T	ENST00000355072	ENSG00000197386	HTT	TRUE	TRUE
chr4	3238849	C	A	ENST00000355072	ENSG00000197386	HTT	TRUE	TRUE
chr4	3238867	G	A	ENST00000355072	ENSG00000197386	HTT	TRUE	TRUE
chr4	3238868	G	A	ENST00000355072	ENSG00000197386	HTT	TRUE	TRUE
chr4	3238896	C	T	ENST00000355072	ENSG00000197386	HTT	TRUE	TRUE
chr4	3238924	G	A	ENST00000355072	ENSG00000197386	HTT	TRUE	TRUE
chr4	3238925	G	A	ENST00000355072	ENSG00000197386	HTT	TRUE	TRUE
chr4	3238937	C	A	ENST00000355072	ENSG00000197386	HTT	FALSE	FALSE
chr4	3238966	G	A	ENST00000355072	ENSG00000197386	HTT	FALSE	FALSE
chr4	3238967	G	A	ENST00000355072	ENSG00000197386	HTT	FALSE	FALSE
chr4	3238979	G	A	ENST00000355072	ENSG00000197386	HTT	FALSE	FALSE
chr4	3238979	G	C	ENST00000355072	ENSG00000197386	HTT	TRUE	FALSE
chr4	3238979	G	T	ENST00000355072	ENSG00000197386	HTT	TRUE	FALSE
chr4	3238980	T	A	ENST00000355072	ENSG00000197386	HTT	TRUE	FALSE
chr4	3238980	T	C	ENST00000355072	ENSG00000197386	HTT	TRUE	FALSE
chr4	3238980	T	G	ENST00000355072	ENSG00000197386	HTT	TRUE	FALSE
chr4	3239844	A	C	ENST00000355072	ENSG00000197386	HTT	TRUE	FALSE
chr4	3239844	A	G	ENST00000355072	ENSG00000197386	HTT	FALSE	FALSE
chr4	3239844	A	T	ENST00000355072	ENSG00000197386	HTT	TRUE	FALSE
chr4	3239845	G	A	ENST00000355072	ENSG00000197386	HTT	TRUE	FALSE
chr4	3239845	G	C	ENST00000355072	ENSG00000197386	HTT	FALSE	FALSE
chr4	3239845	G	T	ENST00000355072	ENSG00000197386	HTT	TRUE	FALSE
chr4	3239874	A	T	ENST00000355072	ENSG00000197386	HTT	FALSE	FALSE
chr4	3239880	G	T	ENST00000355072	ENSG00000197386	HTT	FALSE	FALSE
chr4	3239883	C	T	ENST00000355072	ENSG00000197386	HTT	FALSE	FALSE
chr4	3239906	C	A	ENST00000355072	ENSG00000197386	HTT	FALSE	FALSE
chr4	3239927	C	A	ENST00000355072	ENSG00000197386	HTT	FALSE	FALSE
chr4	3239927	C	G	ENST00000355072	ENSG00000197386	HTT	FALSE	FALSE
chr4	3239928	A	T	ENST00000355072	ENSG00000197386	HTT	FALSE	FALSE
chr4	3239934	C	T	ENST00000355072	ENSG00000197386	HTT	FALSE	FALSE
chr4	3239940	G	T	ENST00000355072	ENSG00000197386	HTT	FALSE	FALSE
chr4	3239943	G	T	ENST00000355072	ENSG00000197386	HTT	FALSE	FALSE
chr4	3239946	G	T	ENST00000355072	ENSG00000197386	HTT	FALSE	FALSE
chr4	3239967	C	T	ENST00000355072	ENSG00000197386	HTT	FALSE	FALSE
chr4	3239979	G	T	ENST00000355072	ENSG00000197386	HTT	FALSE	FALSE
chr4	3239997	G	T	ENST00000355072	ENSG00000197386	HTT	FALSE	FALSE
chr4	3240008	T	A	ENST00000355072	ENSG00000197386	HTT	FALSE	FALSE
chr4	3240008	T	G	ENST00000355072	ENSG00000197386	HTT	FALSE	FALSE
chr4	3240026	T	A	ENST00000355072	ENSG00000197386	HTT	FALSE	FALSE
chr4	3240028	T	A	ENST00000355072	ENSG00000197386	HTT	FALSE	FALSE
chr4	3240028	T	G	ENST00000355072	ENSG00000197386	HTT	FALSE	FALSE
chr4	3240030	C	T	ENST00000355072	ENSG00000197386	HTT	FALSE	FALSE
chr4	3240042	A	T	ENST00000355072	ENSG00000197386	HTT	FALSE	FALSE
chr4	3240056	C	A	ENST00000355072	ENSG00000197386	HTT	FALSE	FALSE
chr4	3249251	C	A	ENST00000438480	ENSG00000188981	MSANTD1	FALSE	FALSE
chr4	3249301	G	T	ENST00000438480	ENSG00000188981	MSANTD1	TRUE	TRUE
chr4	3249315	C	A	ENST00000438480	ENSG00000188981	MSANTD1	TRUE	TRUE
chr4	3249315	C	G	ENST00000438480	ENSG00000188981	MSANTD1	TRUE	TRUE
chr4	3249328	C	T	ENST00000438480	ENSG00000188981	MSANTD1	TRUE	TRUE
chr4	3249334	G	T	ENST00000438480	ENSG00000188981	MSANTD1	TRUE	TRUE
chr4	3249337	A	T	ENST00000438480	ENSG00000188981	MSANTD1	TRUE	TRUE
chr4	3249359	G	A	ENST00000438480	ENSG00000188981	MSANTD1	TRUE	TRUE
chr4	3249360	G	A	ENST00000438480	ENSG00000188981	MSANTD1	TRUE	TRUE
chr4	3249370	G	T	ENST00000438480	ENSG00000188981	MSANTD1	TRUE	TRUE
chr4	3249395	G	A	ENST00000438480	ENSG00000188981	MSANTD1	TRUE	TRUE
chr4	3249396	G	A	ENST00000438480	ENSG00000188981	MSANTD1	TRUE	TRUE
chr4	3249397	G	T	ENST00000438480	ENSG00000188981	MSANTD1	TRUE	TRUE
chr4	3249400	G	T	ENST00000438480	ENSG00000188981	MSANTD1	TRUE	TRUE
chr4	3249412	G	T	ENST00000438480	ENSG00000188981	MSANTD1	TRUE	TRUE
chr4	3249418	A	T	ENST00000438480	ENSG00000188981	MSANTD1	TRUE	TRUE
chr4	3249421	C	T	ENST00000438480	ENSG00000188981	MSANTD1	TRUE	TRUE
chr4	3249427	A	T	ENST00000438480	ENSG00000188981	MSANTD1	TRUE	TRUE
chr4	3249439	A	T	ENST00000438480	ENSG00000188981	MSANTD1	TRUE	TRUE
chr4	3249447	C	A	ENST00000438480	ENSG00000188981	MSANTD1	TRUE	TRUE
chr4	3249447	C	G	ENST00000438480	ENSG00000188981	MSANTD1	TRUE	TRUE
chr4	3249448	G	T	ENST00000438480	ENSG00000188981	MSANTD1	TRUE	TRUE
chr4	3249451	A	T	ENST00000438480	ENSG00000188981	MSANTD1	TRUE	TRUE
chr4	3249463	A	T	ENST00000438480	ENSG00000188981	MSANTD1	TRUE	TRUE
chr4	3249472	G	T	ENST00000438480	ENSG00000188981	MSANTD1	TRUE	TRUE
chr4	3249484	G	T	ENST00000438480	ENSG00000188981	MSANTD1	TRUE	TRUE
chr4	3249499	G	T	ENST00000438480	ENSG00000188981	MSANTD1	TRUE	TRUE
chr4	3249502	G	T	ENST00000438480	ENSG00000188981	MSANTD1	TRUE	TRUE
chr4	3249508	A	T	ENST00000438480	ENSG00000188981	MSANTD1	TRUE	TRUE
chr4	3249514	A	T	ENST00000438480	ENSG00000188981	MSANTD1	TRUE	TRUE
chr4	3249535	C	T	ENST00000438480	ENSG00000188981	MSANTD1	TRUE	TRUE
chr4	3249540	C	A	ENST00000438480	ENSG00000188981	MSANTD1	TRUE	TRUE
chr4	3249540	C	G	ENST00000438480	ENSG00000188981	MSANTD1	TRUE	TRUE
chr4	3249543	G	A	ENST00000438480	ENSG00000188981	MSANTD1	TRUE	FALSE
chr4	3249543	G	C	ENST00000438480	ENSG00000188981	MSANTD1	TRUE	FALSE
chr4	3249543	G	T	ENST00000438480	ENSG00000188981	MSANTD1	TRUE	FALSE
chr4	3249544	T	A	ENST00000438480	ENSG00000188981	MSANTD1	TRUE	FALSE
chr4	3249544	T	C	ENST00000438480	ENSG00000188981	MSANTD1	TRUE	FALSE
chr4	3249544	T	G	ENST00000438480	ENSG00000188981	MSANTD1	TRUE	FALSE
chr4	3253205	A	C	ENST00000438480	ENSG00000188981	MSANTD1	TRUE	FALSE
chr4	3253205	A	G	ENST00000438480	ENSG00000188981	MSANTD1	TRUE	FALSE
chr4	3253205	A	T	ENST00000438480	ENSG00000188981	MSANTD1	TRUE	FALSE
chr4	3253206	G	A	ENST00000438480	ENSG00000188981	MSANTD1	TRUE	FALSE
chr4	3253206	G	C	ENST00000438480	ENSG00000188981	MSANTD1	TRUE	FALSE
chr4	3253206	G	T	ENST00000438480	ENSG00000188981	MSANTD1	TRUE	FALSE
chr4	3253208	A	T	ENST00000438480	ENSG00000188981	MSANTD1	TRUE	TRUE
chr4	3253212	T	A	ENST00000438480	ENSG00000188981	MSANTD1	TRUE	TRUE
chr4	3253212	T	G	ENST00000438480	ENSG00000188981	MSANTD1	TRUE	TRUE
chr4	3253214	A	T	ENST00000438480	ENSG00000188981	MSANTD1	TRUE	TRUE
chr4	3253219	C	A	ENST00000438480	ENSG00000188981	MSANTD1	TRUE	TRUE
chr4	3253232	G	T	ENST00000438480	ENSG00000188981	MSANTD1	TRUE	TRUE
chr4	3253251	G	A	ENST00000438480	ENSG00000188981	MSANTD1	TRUE	TRUE
chr4	3253252	G	A	ENST00000438480	ENSG00000188981	MSANTD1	TRUE	TRUE
chr4	3253258	T	A	ENST00000438480	ENSG00000188981	MSANTD1	TRUE	TRUE
chr4	3253258	T	G	ENST00000438480	ENSG00000188981	MSANTD1	TRUE	TRUE
chr4	3253261	C	A	ENST00000438480	ENSG00000188981	MSANTD1	TRUE	TRUE
chr4	3253261	C	G	ENST00000438480	ENSG00000188981	MSANTD1	TRUE	TRUE
chr4	3253286	A	T	ENST00000438480	ENSG00000188981	MSANTD1	TRUE	TRUE
chr4	3253295	G	T	ENST00000438480	ENSG00000188981	MSANTD1	TRUE	TRUE
chr4	3253303	T	A	ENST00000438480	ENSG00000188981	MSANTD1	TRUE	TRUE
chr4	3253310	A	T	ENST00000438480	ENSG00000188981	MSANTD1	TRUE	TRUE
chr4	3253325	C	T	ENST00000438480	ENSG00000188981	MSANTD1	TRUE	TRUE
chr4	3253349	C	T	ENST00000438480	ENSG00000188981	MSANTD1	TRUE	TRUE
chr4	3253355	G	T	ENST00000438480	ENSG00000188981	MSANTD1	TRUE	TRUE
chr4	3253368	C	A	ENST00000438480	ENSG00000188981	MSANTD1	TRUE	TRUE
chr4	3253379	A	T	ENST00000438480	ENSG00000188981	MSANTD1	TRUE	TRUE
chr4	3253396	C	A	ENST00000438480	ENSG00000188981	MSANTD1	TRUE	TRUE
chr4	3253396	C	G	ENST00000438480	ENSG00000188981	MSANTD1	TRUE	TRUE
chr4	3253405	T	A	ENST00000438480	ENSG00000188981	MSANTD1	TRUE	TRUE
chr4	3253405	T	G	ENST00000438480	ENSG00000188981	MSANTD1	TRUE	TRUE
chr4	3253409	C	T	ENST00000438480	ENSG00000188981	MSANTD1	TRUE	TRUE
chr4	3253414	C	A	ENST00000438480	ENSG00000188981	MSANTD1	TRUE	TRUE
chr4	3253420	C	A	ENST00000438480	ENSG00000188981	MSANTD1	TRUE	TRUE
chr4	3253420	C	G	ENST00000438480	ENSG00000188981	MSANTD1	TRUE	TRUE
chr4	3253421	G	T	ENST00000438480	ENSG00000188981	MSANTD1	TRUE	TRUE
chr4	3253433	G	T	ENST00000438480	ENSG00000188981	MSANTD1	FALSE	FALSE
chr4	3253464	T	A	ENST00000438480	ENSG00000188981	MSANTD1	FALSE	FALSE
chr4	3253464	T	G	ENST00000438480	ENSG00000188981	MSANTD1	FALSE	FALSE
chr4	3253475	A	T	ENST00000438480	ENSG00000188981	MSANTD1	FALSE	FALSE
chr4	3253483	G	A	ENST00000438480	ENSG00000188981	MSANTD1	TRUE	FALSE
chr4	3253483	G	C	ENST00000438480	ENSG00000188981	MSANTD1	TRUE	FALSE
chr4	3253483	G	T	ENST00000438480	ENSG00000188981	MSANTD1	TRUE	FALSE
chr4	3253484	T	A	ENST00000438480	ENSG00000188981	MSANTD1	TRUE	FALSE
chr4	3253484	T	C	ENST00000438480	ENSG00000188981	MSANTD1	TRUE	FALSE
chr4	3253484	T	G	ENST00000438480	ENSG00000188981	MSANTD1	TRUE	FALSE
chr4	3255723	A	C	ENST00000438480	ENSG00000188981	MSANTD1	TRUE	FALSE
chr4	3255723	A	G	ENST00000438480	ENSG00000188981	MSANTD1	TRUE	FALSE
chr4	3255723	A	T	ENST00000438480	ENSG00000188981	MSANTD1	TRUE	FALSE
chr4	3255724	G	A	ENST00000438480	ENSG00000188981	MSANTD1	TRUE	FALSE
chr4	3255724	G	C	ENST00000438480	ENSG00000188981	MSANTD1	TRUE	FALSE
chr4	3255724	G	T	ENST00000438480	ENSG00000188981	MSANTD1	TRUE	FALSE
chr4	3255727	C	A	ENST00000438480	ENSG00000188981	MSANTD1	FALSE	FALSE
chr4	3255729	G	T	ENST00000438480	ENSG00000188981	MSANTD1	FALSE	FALSE
chr4	3255732	G	T	ENST00000438480	ENSG00000188981	MSANTD1	FALSE	FALSE
chr4	3255744	A	T	ENST00000438480	ENSG00000188981	MSANTD1	FALSE	FALSE
chr4	3255747	A	T	ENST00000438480	ENSG00000188981	MSANTD1	FALSE	FALSE
chr4	3255753	A	T	ENST00000438480	ENSG00000188981	MSANTD1	FALSE	FALSE
chr4	3255759	C	T	ENST00000438480	ENSG00000188981	MSANTD1	FALSE	FALSE
chr4	3255767	C	A	ENST00000438480	ENSG00000188981	MSANTD1	FALSE	FALSE
chr4	3255774	C	T	ENST00000438480	ENSG00000188981	MSANTD1	FALSE	FALSE
chr4	3255777	A	T	ENST00000438480	ENSG00000188981	MSANTD1	FALSE	FALSE
chr4	3255780	A	T	ENST00000438480	ENSG00000188981	MSANTD1	FALSE	FALSE
chr4	3255783	C	T	ENST00000438480	ENSG00000188981	MSANTD1	FALSE	FALSE
chr4	3255798	G	T	ENST00000438480	ENSG00000188981	MSANTD1	FALSE	FALSE
chr4	3255810	G	T	ENST00000438480	ENSG00000188981	MSANTD1	FALSE	FALSE
chr4	3255813	G	T	ENST00000438480	ENSG00000188981	MSANTD1	FALSE	FALSE
chr4	3255816	C	T	ENST00000438480	ENSG00000188981	MSANTD1	FALSE	FALSE
chr4	3255840	G	T	ENST00000438480	ENSG00000188981	MSANTD1	FALSE	FALSE
chr4	3255843	G	T	ENST00000438480	ENSG00000188981	MSANTD1	FALSE	FALSE
chr4	3255851	C	A	ENST00000438480	ENSG00000188981	MSANTD1	FALSE	FALSE
chr4	3255855	G	T	ENST00000438480	ENSG00000188981	MSANTD1	FALSE	FALSE
chr4	3255876	C	T	ENST00000438480	ENSG00000188981	MSANTD1	FALSE	FALSE
chr4	3255879	C	T	ENST00000438480	ENSG00000188981	MSANTD1	FALSE	FALSE
chr4	3255891	C	T	ENST00000438480	ENSG00000188981	MSANTD1	FALSE	FALSE
chr4	3255897	C	T	ENST00000438480	ENSG00000188981	MSANTD1	FALSE	FALSE
chr4	3255906	C	T	ENST00000438480	ENSG00000188981	MSANTD1	FALSE	FALSE
chr4	3255912	C	T	ENST00000438480	ENSG00000188981	MSANTD1	FALSE	FALSE
chr4	3255915	G	T	ENST00000438480	ENSG00000188981	MSANTD1	FALSE	FALSE
chr4	3255936	G	T	ENST00000438480	ENSG00000188981	MSANTD1	FALSE	FALSE
chr4	3255951	A	T	ENST00000438480	ENSG00000188981	MSANTD1	FALSE	FALSE
chr4	3293100	G	A	ENST00000336727	ENSG00000159788	RGS12	FALSE	FALSE
chr4	3293100	G	C	ENST00000336727	ENSG00000159788	RGS12	FALSE	FALSE
chr4	3293100	G	T	ENST00000336727	ENSG00000159788	RGS12	FALSE	FALSE
chr4	3293101	T	A	ENST00000336727	ENSG00000159788	RGS12	FALSE	FALSE
chr4	3293101	T	C	ENST00000336727	ENSG00000159788	RGS12	FALSE	FALSE
chr4	3293101	T	G	ENST00000336727	ENSG00000159788	RGS12	FALSE	FALSE
chr4	3316068	A	C	ENST00000336727	ENSG00000159788	RGS12	FALSE	FALSE
chr4	3316068	A	G	ENST00000336727	ENSG00000159788	RGS12	FALSE	FALSE
chr4	3316068	A	T	ENST00000336727	ENSG00000159788	RGS12	FALSE	FALSE
chr4	3316069	G	A	ENST00000336727	ENSG00000159788	RGS12	TRUE	FALSE
chr4	3316069	G	C	ENST00000336727	ENSG00000159788	RGS12	FALSE	FALSE
chr4	3316069	G	T	ENST00000336727	ENSG00000159788	RGS12	FALSE	FALSE
chr4	3316177	A	T	ENST00000336727	ENSG00000159788	RGS12	FALSE	FALSE
chr4	3316186	G	T	ENST00000336727	ENSG00000159788	RGS12	FALSE	FALSE
chr4	3316195	A	T	ENST00000336727	ENSG00000159788	RGS12	FALSE	FALSE
chr4	3316205	T	A	ENST00000336727	ENSG00000159788	RGS12	FALSE	FALSE
chr4	3316217	C	A	ENST00000336727	ENSG00000159788	RGS12	FALSE	FALSE
chr4	3316240	G	T	ENST00000336727	ENSG00000159788	RGS12	TRUE	FALSE
chr4	3316266	C	A	ENST00000336727	ENSG00000159788	RGS12	TRUE	TRUE
chr4	3316266	C	G	ENST00000336727	ENSG00000159788	RGS12	TRUE	TRUE
chr4	3316267	G	T	ENST00000336727	ENSG00000159788	RGS12	TRUE	TRUE
chr4	3316280	C	A	ENST00000336727	ENSG00000159788	RGS12	TRUE	TRUE
chr4	3316282	G	T	ENST00000336727	ENSG00000159788	RGS12	TRUE	TRUE
chr4	3316285	C	T	ENST00000336727	ENSG00000159788	RGS12	TRUE	TRUE
chr4	3316296	T	A	ENST00000336727	ENSG00000159788	RGS12	TRUE	TRUE
chr4	3316308	C	A	ENST00000336727	ENSG00000159788	RGS12	TRUE	TRUE
chr4	3316315	A	T	ENST00000336727	ENSG00000159788	RGS12	TRUE	TRUE
chr4	3316345	C	T	ENST00000336727	ENSG00000159788	RGS12	TRUE	TRUE
chr4	3316351	G	T	ENST00000336727	ENSG00000159788	RGS12	TRUE	TRUE
chr4	3316357	C	T	ENST00000336727	ENSG00000159788	RGS12	TRUE	TRUE
chr4	3316375	G	T	ENST00000336727	ENSG00000159788	RGS12	TRUE	TRUE
chr4	3316387	A	T	ENST00000336727	ENSG00000159788	RGS12	TRUE	TRUE
chr4	3316390	A	T	ENST00000336727	ENSG00000159788	RGS12	TRUE	TRUE
chr4	3316402	G	T	ENST00000336727	ENSG00000159788	RGS12	TRUE	TRUE
chr4	3316414	A	T	ENST00000336727	ENSG00000159788	RGS12	TRUE	TRUE
chr4	3316418	T	A	ENST00000336727	ENSG00000159788	RGS12	TRUE	TRUE
chr4	3316418	T	G	ENST00000336727	ENSG00000159788	RGS12	TRUE	TRUE
chr4	3316426	A	T	ENST00000336727	ENSG00000159788	RGS12	TRUE	TRUE
chr4	3316431	C	A	ENST00000336727	ENSG00000159788	RGS12	TRUE	TRUE
chr4	3316459	G	T	ENST00000336727	ENSG00000159788	RGS12	TRUE	TRUE
chr4	3316477	G	T	ENST00000336727	ENSG00000159788	RGS12	TRUE	TRUE
chr4	3316485	T	A	ENST00000336727	ENSG00000159788	RGS12	TRUE	TRUE
chr4	3316495	G	T	ENST00000336727	ENSG00000159788	RGS12	TRUE	TRUE
chr4	3316498	G	T	ENST00000336727	ENSG00000159788	RGS12	TRUE	TRUE
chr4	3316504	G	T	ENST00000336727	ENSG00000159788	RGS12	TRUE	TRUE
chr4	3316512	T	A	ENST00000336727	ENSG00000159788	RGS12	TRUE	TRUE
chr4	3316512	T	G	ENST00000336727	ENSG00000159788	RGS12	TRUE	TRUE
chr4	3316513	G	T	ENST00000336727	ENSG00000159788	RGS12	TRUE	TRUE
chr4	3316516	G	T	ENST00000336727	ENSG00000159788	RGS12	TRUE	TRUE
chr4	3316519	A	T	ENST00000336727	ENSG00000159788	RGS12	TRUE	TRUE
chr4	3316526	G	A	ENST00000336727	ENSG00000159788	RGS12	TRUE	TRUE
chr4	3316527	G	A	ENST00000336727	ENSG00000159788	RGS12	TRUE	TRUE
chr4	3316531	A	T	ENST00000336727	ENSG00000159788	RGS12	TRUE	TRUE
chr4	3316537	A	T	ENST00000336727	ENSG00000159788	RGS12	TRUE	TRUE
chr4	3316549	A	T	ENST00000336727	ENSG00000159788	RGS12	TRUE	TRUE
chr4	3316567	A	T	ENST00000336727	ENSG00000159788	RGS12	TRUE	TRUE
chr4	3316573	G	T	ENST00000336727	ENSG00000159788	RGS12	TRUE	TRUE
chr4	3316576	C	T	ENST00000336727	ENSG00000159788	RGS12	TRUE	TRUE
chr4	3316585	G	T	ENST00000336727	ENSG00000159788	RGS12	TRUE	TRUE
chr4	3316588	G	T	ENST00000336727	ENSG00000159788	RGS12	TRUE	TRUE
chr4	3316594	C	T	ENST00000336727	ENSG00000159788	RGS12	TRUE	TRUE
chr4	3316603	G	T	ENST00000336727	ENSG00000159788	RGS12	TRUE	TRUE
chr4	3316624	G	T	ENST00000336727	ENSG00000159788	RGS12	TRUE	TRUE
chr4	3316641	T	A	ENST00000336727	ENSG00000159788	RGS12	TRUE	TRUE
chr4	3316652	C	A	ENST00000336727	ENSG00000159788	RGS12	TRUE	TRUE
chr4	3316652	C	G	ENST00000336727	ENSG00000159788	RGS12	TRUE	TRUE
chr4	3316654	G	T	ENST00000336727	ENSG00000159788	RGS12	TRUE	TRUE
chr4	3316661	T	A	ENST00000336727	ENSG00000159788	RGS12	TRUE	TRUE
chr4	3316663	A	T	ENST00000336727	ENSG00000159788	RGS12	TRUE	TRUE
chr4	3316667	T	A	ENST00000336727	ENSG00000159788	RGS12	TRUE	TRUE
chr4	3316669	A	T	ENST00000336727	ENSG00000159788	RGS12	TRUE	TRUE
chr4	3316672	C	T	ENST00000336727	ENSG00000159788	RGS12	TRUE	TRUE
chr4	3316675	A	T	ENST00000336727	ENSG00000159788	RGS12	TRUE	TRUE
chr4	3316685	C	A	ENST00000336727	ENSG00000159788	RGS12	TRUE	TRUE
chr4	3316685	C	G	ENST00000336727	ENSG00000159788	RGS12	TRUE	TRUE
chr4	3316687	G	T	ENST00000336727	ENSG00000159788	RGS12	TRUE	TRUE
chr4	3316691	C	A	ENST00000336727	ENSG00000159788	RGS12	TRUE	TRUE
chr4	3316702	C	T	ENST00000336727	ENSG00000159788	RGS12	TRUE	TRUE
chr4	3316714	G	T	ENST00000336727	ENSG00000159788	RGS12	TRUE	TRUE
chr4	3316720	G	T	ENST00000336727	ENSG00000159788	RGS12	TRUE	TRUE
chr4	3316756	A	T	ENST00000336727	ENSG00000159788	RGS12	TRUE	TRUE
chr4	3316759	G	T	ENST00000336727	ENSG00000159788	RGS12	TRUE	TRUE
chr4	3316762	G	T	ENST00000336727	ENSG00000159788	RGS12	TRUE	TRUE
chr4	3316769	C	A	ENST00000336727	ENSG00000159788	RGS12	TRUE	TRUE
chr4	3316769	C	G	ENST00000336727	ENSG00000159788	RGS12	TRUE	TRUE
chr4	3316771	A	T	ENST00000336727	ENSG00000159788	RGS12	TRUE	TRUE
chr4	3316790	C	A	ENST00000336727	ENSG00000159788	RGS12	TRUE	TRUE
chr4	3316804	G	T	ENST00000336727	ENSG00000159788	RGS12	TRUE	TRUE
chr4	3316810	G	T	ENST00000336727	ENSG00000159788	RGS12	TRUE	TRUE
chr4	3316832	T	A	ENST00000336727	ENSG00000159788	RGS12	TRUE	TRUE
chr4	3316847	T	A	ENST00000336727	ENSG00000159788	RGS12	TRUE	TRUE
chr4	3316847	T	G	ENST00000336727	ENSG00000159788	RGS12	TRUE	TRUE
chr4	3316872	C	A	ENST00000336727	ENSG00000159788	RGS12	TRUE	TRUE
chr4	3316872	C	G	ENST00000336727	ENSG00000159788	RGS12	TRUE	TRUE
chr4	3316874	T	A	ENST00000336727	ENSG00000159788	RGS12	TRUE	TRUE
chr4	3316874	T	G	ENST00000336727	ENSG00000159788	RGS12	TRUE	TRUE
chr4	3316885	G	T	ENST00000336727	ENSG00000159788	RGS12	TRUE	TRUE
chr4	3316912	G	T	ENST00000336727	ENSG00000159788	RGS12	TRUE	TRUE
chr4	3316925	T	A	ENST00000336727	ENSG00000159788	RGS12	TRUE	TRUE
chr4	3316927	C	T	ENST00000336727	ENSG00000159788	RGS12	TRUE	TRUE
chr4	3316944	C	A	ENST00000336727	ENSG00000159788	RGS12	TRUE	TRUE
chr4	3316963	G	T	ENST00000336727	ENSG00000159788	RGS12	TRUE	TRUE
chr4	3316966	C	T	ENST00000336727	ENSG00000159788	RGS12	TRUE	TRUE
chr4	3316969	A	T	ENST00000336727	ENSG00000159788	RGS12	TRUE	TRUE
chr4	3316979	C	A	ENST00000336727	ENSG00000159788	RGS12	TRUE	TRUE
chr4	3316993	A	T	ENST00000336727	ENSG00000159788	RGS12	TRUE	TRUE
chr4	3317010	T	A	ENST00000336727	ENSG00000159788	RGS12	TRUE	TRUE
chr4	3317014	C	T	ENST00000336727	ENSG00000159788	RGS12	TRUE	TRUE
chr4	3317029	A	T	ENST00000336727	ENSG00000159788	RGS12	TRUE	TRUE
chr4	3317035	G	T	ENST00000336727	ENSG00000159788	RGS12	TRUE	TRUE
chr4	3317047	G	T	ENST00000336727	ENSG00000159788	RGS12	TRUE	TRUE
chr4	3317052	C	A	ENST00000336727	ENSG00000159788	RGS12	TRUE	TRUE
chr4	3317052	C	G	ENST00000336727	ENSG00000159788	RGS12	TRUE	TRUE
chr4	3317059	G	T	ENST00000336727	ENSG00000159788	RGS12	TRUE	TRUE
chr4	3317062	A	T	ENST00000336727	ENSG00000159788	RGS12	TRUE	TRUE
chr4	3317085	C	A	ENST00000336727	ENSG00000159788	RGS12	TRUE	TRUE
chr4	3317098	C	T	ENST00000336727	ENSG00000159788	RGS12	TRUE	TRUE
chr4	3317111	T	A	ENST00000336727	ENSG00000159788	RGS12	TRUE	TRUE
chr4	3317122	C	T	ENST00000336727	ENSG00000159788	RGS12	TRUE	TRUE
chr4	3317149	C	T	ENST00000336727	ENSG00000159788	RGS12	TRUE	TRUE
chr4	3317152	G	T	ENST00000336727	ENSG00000159788	RGS12	TRUE	TRUE
chr4	3317155	G	T	ENST00000336727	ENSG00000159788	RGS12	TRUE	TRUE
chr4	3317158	G	T	ENST00000336727	ENSG00000159788	RGS12	TRUE	TRUE
chr4	3317181	C	A	ENST00000336727	ENSG00000159788	RGS12	TRUE	TRUE
chr4	3317207	T	A	ENST00000336727	ENSG00000159788	RGS12	TRUE	TRUE
chr4	3317218	A	T	ENST00000336727	ENSG00000159788	RGS12	TRUE	TRUE
chr4	3317227	C	T	ENST00000336727	ENSG00000159788	RGS12	TRUE	TRUE
chr4	3317254	G	T	ENST00000336727	ENSG00000159788	RGS12	TRUE	TRUE
chr4	3317259	C	A	ENST00000336727	ENSG00000159788	RGS12	TRUE	TRUE
chr4	3317286	T	A	ENST00000336727	ENSG00000159788	RGS12	TRUE	TRUE
chr4	3317290	G	T	ENST00000336727	ENSG00000159788	RGS12	TRUE	TRUE
chr4	3317320	C	T	ENST00000336727	ENSG00000159788	RGS12	TRUE	TRUE
chr4	3317340	C	A	ENST00000336727	ENSG00000159788	RGS12	TRUE	TRUE
chr4	3317340	C	G	ENST00000336727	ENSG00000159788	RGS12	TRUE	TRUE
chr4	3317341	C	T	ENST00000336727	ENSG00000159788	RGS12	TRUE	TRUE
chr4	3317353	G	T	ENST00000336727	ENSG00000159788	RGS12	TRUE	TRUE
chr4	3317362	G	T	ENST00000336727	ENSG00000159788	RGS12	TRUE	TRUE
chr4	3317410	C	T	ENST00000336727	ENSG00000159788	RGS12	TRUE	TRUE
chr4	3317461	C	T	ENST00000336727	ENSG00000159788	RGS12	TRUE	TRUE
chr4	3317464	G	T	ENST00000336727	ENSG00000159788	RGS12	TRUE	TRUE
chr4	3317467	G	T	ENST00000336727	ENSG00000159788	RGS12	TRUE	TRUE
chr4	3317470	A	T	ENST00000336727	ENSG00000159788	RGS12	TRUE	TRUE
chr4	3317510	C	A	ENST00000336727	ENSG00000159788	RGS12	TRUE	TRUE
chr4	3317515	A	T	ENST00000336727	ENSG00000159788	RGS12	TRUE	TRUE
chr4	3317527	G	T	ENST00000336727	ENSG00000159788	RGS12	TRUE	TRUE
chr4	3317540	G	A	ENST00000336727	ENSG00000159788	RGS12	TRUE	TRUE
chr4	3317541	G	A	ENST00000336727	ENSG00000159788	RGS12	TRUE	TRUE
chr4	3317566	C	T	ENST00000336727	ENSG00000159788	RGS12	TRUE	TRUE
chr4	3317573	G	A	ENST00000336727	ENSG00000159788	RGS12	TRUE	TRUE
chr4	3317574	G	A	ENST00000336727	ENSG00000159788	RGS12	TRUE	TRUE
chr4	3317585	G	A	ENST00000336727	ENSG00000159788	RGS12	TRUE	TRUE
chr4	3317586	G	A	ENST00000336727	ENSG00000159788	RGS12	TRUE	TRUE
chr4	3317601	T	A	ENST00000336727	ENSG00000159788	RGS12	TRUE	TRUE
chr4	3317611	G	T	ENST00000336727	ENSG00000159788	RGS12	TRUE	TRUE
chr4	3317629	G	T	ENST00000336727	ENSG00000159788	RGS12	TRUE	TRUE
chr4	3317641	C	T	ENST00000336727	ENSG00000159788	RGS12	TRUE	TRUE
chr4	3317657	G	A	ENST00000336727	ENSG00000159788	RGS12	TRUE	TRUE
chr4	3317658	G	A	ENST00000336727	ENSG00000159788	RGS12	TRUE	TRUE
chr4	3317668	A	T	ENST00000336727	ENSG00000159788	RGS12	TRUE	TRUE
chr4	3317695	G	T	ENST00000336727	ENSG00000159788	RGS12	TRUE	TRUE
chr4	3317714	T	A	ENST00000336727	ENSG00000159788	RGS12	TRUE	TRUE
chr4	3317723	C	A	ENST00000336727	ENSG00000159788	RGS12	TRUE	TRUE
chr4	3317723	C	G	ENST00000336727	ENSG00000159788	RGS12	TRUE	TRUE
chr4	3317737	A	T	ENST00000336727	ENSG00000159788	RGS12	TRUE	TRUE
chr4	3317763	T	A	ENST00000336727	ENSG00000159788	RGS12	TRUE	TRUE
chr4	3317773	C	T	ENST00000336727	ENSG00000159788	RGS12	TRUE	TRUE
chr4	3317780	G	A	ENST00000336727	ENSG00000159788	RGS12	TRUE	TRUE
chr4	3317781	G	A	ENST00000336727	ENSG00000159788	RGS12	TRUE	TRUE
chr4	3317803	G	T	ENST00000336727	ENSG00000159788	RGS12	TRUE	TRUE
chr4	3317807	G	A	ENST00000336727	ENSG00000159788	RGS12	TRUE	TRUE
chr4	3317808	G	A	ENST00000336727	ENSG00000159788	RGS12	TRUE	TRUE
chr4	3317809	C	T	ENST00000336727	ENSG00000159788	RGS12	TRUE	TRUE
chr4	3317814	C	A	ENST00000336727	ENSG00000159788	RGS12	TRUE	TRUE
chr4	3317815	G	T	ENST00000336727	ENSG00000159788	RGS12	TRUE	TRUE
chr4	3317830	C	T	ENST00000336727	ENSG00000159788	RGS12	TRUE	TRUE
chr4	3317841	C	A	ENST00000336727	ENSG00000159788	RGS12	TRUE	TRUE
chr4	3317841	C	G	ENST00000336727	ENSG00000159788	RGS12	TRUE	TRUE
chr4	3317861	G	A	ENST00000336727	ENSG00000159788	RGS12	TRUE	TRUE
chr4	3317862	G	A	ENST00000336727	ENSG00000159788	RGS12	TRUE	TRUE
chr4	3317877	C	A	ENST00000336727	ENSG00000159788	RGS12	TRUE	TRUE
chr4	3317902	A	T	ENST00000336727	ENSG00000159788	RGS12	TRUE	TRUE
chr4	3317922	C	A	ENST00000336727	ENSG00000159788	RGS12	TRUE	TRUE
chr4	3317922	C	G	ENST00000336727	ENSG00000159788	RGS12	TRUE	TRUE
chr4	3317929	G	T	ENST00000336727	ENSG00000159788	RGS12	TRUE	TRUE
chr4	3317944	C	T	ENST00000336727	ENSG00000159788	RGS12	TRUE	TRUE
chr4	3317965	A	T	ENST00000336727	ENSG00000159788	RGS12	TRUE	TRUE
chr4	3317971	G	T	ENST00000336727	ENSG00000159788	RGS12	TRUE	TRUE
chr4	3317975	G	A	ENST00000336727	ENSG00000159788	RGS12	TRUE	TRUE
chr4	3317976	G	A	ENST00000336727	ENSG00000159788	RGS12	TRUE	TRUE
chr4	3317983	A	T	ENST00000336727	ENSG00000159788	RGS12	TRUE	TRUE
chr4	3317992	G	T	ENST00000336727	ENSG00000159788	RGS12	TRUE	TRUE
chr4	3317998	C	T	ENST00000336727	ENSG00000159788	RGS12	TRUE	TRUE
chr4	3318019	C	T	ENST00000336727	ENSG00000159788	RGS12	TRUE	TRUE
chr4	3318028	C	T	ENST00000336727	ENSG00000159788	RGS12	TRUE	TRUE
chr4	3318031	A	T	ENST00000336727	ENSG00000159788	RGS12	TRUE	TRUE
chr4	3318037	A	T	ENST00000336727	ENSG00000159788	RGS12	TRUE	TRUE
chr4	3318040	G	T	ENST00000336727	ENSG00000159788	RGS12	TRUE	TRUE
chr4	3318046	A	T	ENST00000336727	ENSG00000159788	RGS12	TRUE	TRUE
chr4	3318049	A	T	ENST00000336727	ENSG00000159788	RGS12	TRUE	TRUE
chr4	3318052	G	A	ENST00000336727	ENSG00000159788	RGS12	TRUE	FALSE
chr4	3318052	G	C	ENST00000336727	ENSG00000159788	RGS12	TRUE	FALSE
chr4	3318052	G	T	ENST00000336727	ENSG00000159788	RGS12	TRUE	FALSE
chr4	3318053	T	A	ENST00000336727	ENSG00000159788	RGS12	TRUE	FALSE
chr4	3318053	T	C	ENST00000336727	ENSG00000159788	RGS12	FALSE	FALSE
chr4	3318053	T	G	ENST00000336727	ENSG00000159788	RGS12	TRUE	FALSE
chr4	3342935	A	C	ENST00000336727	ENSG00000159788	RGS12	TRUE	FALSE
chr4	3342935	A	G	ENST00000336727	ENSG00000159788	RGS12	TRUE	FALSE
chr4	3342935	A	T	ENST00000336727	ENSG00000159788	RGS12	TRUE	FALSE
chr4	3342936	G	A	ENST00000336727	ENSG00000159788	RGS12	TRUE	FALSE
chr4	3342936	G	C	ENST00000336727	ENSG00000159788	RGS12	TRUE	FALSE
chr4	3342936	G	T	ENST00000336727	ENSG00000159788	RGS12	TRUE	FALSE
chr4	3342941	C	A	ENST00000336727	ENSG00000159788	RGS12	TRUE	TRUE
chr4	3342941	C	G	ENST00000336727	ENSG00000159788	RGS12	TRUE	TRUE
chr4	3342943	A	T	ENST00000336727	ENSG00000159788	RGS12	TRUE	TRUE
chr4	3342955	G	T	ENST00000336727	ENSG00000159788	RGS12	TRUE	TRUE
chr4	3342961	G	T	ENST00000336727	ENSG00000159788	RGS12	TRUE	TRUE
chr4	3342970	C	T	ENST00000336727	ENSG00000159788	RGS12	TRUE	TRUE
chr4	3342979	C	T	ENST00000336727	ENSG00000159788	RGS12	TRUE	TRUE
chr4	3342997	A	T	ENST00000336727	ENSG00000159788	RGS12	TRUE	TRUE
chr4	3343001	C	A	ENST00000336727	ENSG00000159788	RGS12	TRUE	TRUE
chr4	3343001	C	G	ENST00000336727	ENSG00000159788	RGS12	TRUE	TRUE
chr4	3343009	A	T	ENST00000336727	ENSG00000159788	RGS12	TRUE	TRUE
chr4	3343015	A	T	ENST00000336727	ENSG00000159788	RGS12	TRUE	TRUE
chr4	3343018	A	T	ENST00000336727	ENSG00000159788	RGS12	TRUE	TRUE
chr4	3343051	G	T	ENST00000336727	ENSG00000159788	RGS12	TRUE	TRUE
chr4	3343054	G	A	ENST00000336727	ENSG00000159788	RGS12	TRUE	FALSE
chr4	3343054	G	C	ENST00000336727	ENSG00000159788	RGS12	TRUE	FALSE
chr4	3343054	G	T	ENST00000336727	ENSG00000159788	RGS12	TRUE	FALSE
chr4	3343055	T	A	ENST00000336727	ENSG00000159788	RGS12	TRUE	FALSE
chr4	3343055	T	C	ENST00000336727	ENSG00000159788	RGS12	FALSE	FALSE
chr4	3343055	T	G	ENST00000336727	ENSG00000159788	RGS12	TRUE	FALSE
chr4	3386414	A	C	ENST00000336727	ENSG00000159788	RGS12	TRUE	FALSE
chr4	3386414	A	G	ENST00000336727	ENSG00000159788	RGS12	TRUE	FALSE
chr4	3386414	A	T	ENST00000336727	ENSG00000159788	RGS12	TRUE	FALSE
chr4	3386415	G	A	ENST00000336727	ENSG00000159788	RGS12	TRUE	FALSE
chr4	3386415	G	C	ENST00000336727	ENSG00000159788	RGS12	TRUE	FALSE
chr4	3386415	G	T	ENST00000336727	ENSG00000159788	RGS12	TRUE	FALSE
chr4	3386437	G	T	ENST00000336727	ENSG00000159788	RGS12	TRUE	TRUE
chr4	3386438	G	A	ENST00000336727	ENSG00000159788	RGS12	TRUE	FALSE
chr4	3386438	G	C	ENST00000336727	ENSG00000159788	RGS12	TRUE	FALSE
chr4	3386438	G	T	ENST00000336727	ENSG00000159788	RGS12	TRUE	FALSE
chr4	3386439	T	A	ENST00000336727	ENSG00000159788	RGS12	TRUE	FALSE
chr4	3386439	T	C	ENST00000336727	ENSG00000159788	RGS12	TRUE	FALSE
chr4	3386439	T	G	ENST00000336727	ENSG00000159788	RGS12	TRUE	FALSE
chr4	3414070	A	C	ENST00000336727	ENSG00000159788	RGS12	TRUE	FALSE
chr4	3414070	A	G	ENST00000336727	ENSG00000159788	RGS12	TRUE	FALSE
chr4	3414070	A	T	ENST00000336727	ENSG00000159788	RGS12	TRUE	FALSE
chr4	3414071	G	A	ENST00000336727	ENSG00000159788	RGS12	TRUE	FALSE
chr4	3414071	G	C	ENST00000336727	ENSG00000159788	RGS12	TRUE	FALSE
chr4	3414071	G	T	ENST00000336727	ENSG00000159788	RGS12	TRUE	FALSE
chr4	3414075	T	A	ENST00000336727	ENSG00000159788	RGS12	TRUE	TRUE
chr4	3414092	A	T	ENST00000336727	ENSG00000159788	RGS12	TRUE	TRUE
chr4	3414100	C	A	ENST00000336727	ENSG00000159788	RGS12	TRUE	TRUE
chr4	3414146	C	T	ENST00000336727	ENSG00000159788	RGS12	TRUE	TRUE
chr4	3414154	C	A	ENST00000336727	ENSG00000159788	RGS12	TRUE	TRUE
chr4	3414167	G	T	ENST00000336727	ENSG00000159788	RGS12	TRUE	TRUE
chr4	3414186	G	A	ENST00000336727	ENSG00000159788	RGS12	TRUE	TRUE
chr4	3414187	G	A	ENST00000336727	ENSG00000159788	RGS12	TRUE	TRUE
chr4	3414200	G	T	ENST00000336727	ENSG00000159788	RGS12	TRUE	TRUE
chr4	3414212	C	T	ENST00000336727	ENSG00000159788	RGS12	TRUE	TRUE
chr4	3414235	C	A	ENST00000336727	ENSG00000159788	RGS12	TRUE	TRUE
chr4	3414235	C	G	ENST00000336727	ENSG00000159788	RGS12	TRUE	TRUE
chr4	3414242	G	A	ENST00000336727	ENSG00000159788	RGS12	TRUE	FALSE
chr4	3414242	G	C	ENST00000336727	ENSG00000159788	RGS12	TRUE	FALSE
chr4	3414242	G	T	ENST00000336727	ENSG00000159788	RGS12	TRUE	FALSE
chr4	3414243	T	A	ENST00000336727	ENSG00000159788	RGS12	TRUE	FALSE
chr4	3414243	T	C	ENST00000336727	ENSG00000159788	RGS12	TRUE	FALSE
chr4	3414243	T	G	ENST00000336727	ENSG00000159788	RGS12	TRUE	FALSE
chr4	3414750	A	C	ENST00000336727	ENSG00000159788	RGS12	TRUE	TRUE
chr4	3414750	A	G	ENST00000336727	ENSG00000159788	RGS12	TRUE	TRUE
chr4	3414750	A	T	ENST00000336727	ENSG00000159788	RGS12	TRUE	TRUE
chr4	3414751	G	A	ENST00000336727	ENSG00000159788	RGS12	TRUE	TRUE
chr4	3414751	G	C	ENST00000336727	ENSG00000159788	RGS12	TRUE	TRUE
chr4	3414751	G	T	ENST00000336727	ENSG00000159788	RGS12	TRUE	TRUE
chr4	3414764	A	T	ENST00000336727	ENSG00000159788	RGS12	TRUE	TRUE
chr4	3414767	G	T	ENST00000336727	ENSG00000159788	RGS12	TRUE	TRUE
chr4	3414776	G	T	ENST00000336727	ENSG00000159788	RGS12	TRUE	TRUE
chr4	3414779	G	T	ENST00000336727	ENSG00000159788	RGS12	TRUE	TRUE
chr4	3414789	T	A	ENST00000336727	ENSG00000159788	RGS12	TRUE	TRUE
chr4	3414789	T	G	ENST00000336727	ENSG00000159788	RGS12	TRUE	TRUE
chr4	3414795	G	A	ENST00000336727	ENSG00000159788	RGS12	TRUE	TRUE
chr4	3414796	G	A	ENST00000336727	ENSG00000159788	RGS12	TRUE	TRUE
chr4	3414797	C	T	ENST00000336727	ENSG00000159788	RGS12	TRUE	TRUE
chr4	3414805	T	A	ENST00000336727	ENSG00000159788	RGS12	TRUE	TRUE
chr4	3414806	G	T	ENST00000336727	ENSG00000159788	RGS12	TRUE	TRUE
chr4	3414811	T	A	ENST00000336727	ENSG00000159788	RGS12	TRUE	TRUE
chr4	3414811	T	G	ENST00000336727	ENSG00000159788	RGS12	TRUE	TRUE
chr4	3414836	A	T	ENST00000336727	ENSG00000159788	RGS12	TRUE	TRUE
chr4	3414839	A	T	ENST00000336727	ENSG00000159788	RGS12	TRUE	TRUE
chr4	3414842	G	T	ENST00000336727	ENSG00000159788	RGS12	TRUE	TRUE
chr4	3414845	G	A	ENST00000336727	ENSG00000159788	RGS12	TRUE	FALSE
chr4	3414845	G	C	ENST00000336727	ENSG00000159788	RGS12	TRUE	TRUE
chr4	3414845	G	T	ENST00000336727	ENSG00000159788	RGS12	TRUE	FALSE
chr4	3414846	T	A	ENST00000336727	ENSG00000159788	RGS12	TRUE	FALSE
chr4	3414846	T	C	ENST00000336727	ENSG00000159788	RGS12	FALSE	FALSE
chr4	3414846	T	G	ENST00000336727	ENSG00000159788	RGS12	TRUE	FALSE
chr4	3415976	A	C	ENST00000336727	ENSG00000159788	RGS12	TRUE	FALSE
chr4	3415976	A	G	ENST00000336727	ENSG00000159788	RGS12	TRUE	FALSE
chr4	3415976	A	T	ENST00000336727	ENSG00000159788	RGS12	TRUE	FALSE
chr4	3415977	G	A	ENST00000336727	ENSG00000159788	RGS12	TRUE	FALSE
chr4	3415977	G	C	ENST00000336727	ENSG00000159788	RGS12	TRUE	FALSE
chr4	3415977	G	T	ENST00000336727	ENSG00000159788	RGS12	TRUE	FALSE
chr4	3415986	C	A	ENST00000336727	ENSG00000159788	RGS12	TRUE	TRUE
chr4	3415986	C	G	ENST00000336727	ENSG00000159788	RGS12	TRUE	TRUE
chr4	3415996	G	T	ENST00000336727	ENSG00000159788	RGS12	TRUE	TRUE
chr4	3416008	A	T	ENST00000336727	ENSG00000159788	RGS12	TRUE	TRUE
chr4	3416019	C	A	ENST00000336727	ENSG00000159788	RGS12	TRUE	TRUE
chr4	3416023	A	T	ENST00000336727	ENSG00000159788	RGS12	TRUE	TRUE
chr4	3416053	C	T	ENST00000336727	ENSG00000159788	RGS12	TRUE	TRUE
chr4	3416059	C	T	ENST00000336727	ENSG00000159788	RGS12	TRUE	TRUE
chr4	3416104	A	T	ENST00000336727	ENSG00000159788	RGS12	TRUE	TRUE
chr4	3416107	G	T	ENST00000336727	ENSG00000159788	RGS12	TRUE	TRUE
chr4	3416110	C	T	ENST00000336727	ENSG00000159788	RGS12	TRUE	TRUE
chr4	3416113	C	T	ENST00000336727	ENSG00000159788	RGS12	TRUE	TRUE
chr4	3416119	C	T	ENST00000336727	ENSG00000159788	RGS12	TRUE	TRUE
chr4	3416122	G	A	ENST00000336727	ENSG00000159788	RGS12	TRUE	FALSE
chr4	3416122	G	C	ENST00000336727	ENSG00000159788	RGS12	TRUE	TRUE
chr4	3416122	G	T	ENST00000336727	ENSG00000159788	RGS12	TRUE	TRUE
chr4	3416123	T	A	ENST00000336727	ENSG00000159788	RGS12	TRUE	FALSE
chr4	3416123	T	C	ENST00000336727	ENSG00000159788	RGS12	FALSE	FALSE
chr4	3416123	T	G	ENST00000336727	ENSG00000159788	RGS12	TRUE	FALSE
chr4	3416911	A	C	ENST00000336727	ENSG00000159788	RGS12	TRUE	FALSE
chr4	3416911	A	G	ENST00000336727	ENSG00000159788	RGS12	TRUE	FALSE
chr4	3416911	A	T	ENST00000336727	ENSG00000159788	RGS12	TRUE	FALSE
chr4	3416912	G	A	ENST00000336727	ENSG00000159788	RGS12	TRUE	FALSE
chr4	3416912	G	C	ENST00000336727	ENSG00000159788	RGS12	TRUE	FALSE
chr4	3416912	G	T	ENST00000336727	ENSG00000159788	RGS12	TRUE	FALSE
chr4	3416928	A	T	ENST00000336727	ENSG00000159788	RGS12	TRUE	TRUE
chr4	3416942	C	A	ENST00000336727	ENSG00000159788	RGS12	TRUE	TRUE
chr4	3416942	C	G	ENST00000336727	ENSG00000159788	RGS12	TRUE	TRUE
chr4	3416955	A	T	ENST00000336727	ENSG00000159788	RGS12	TRUE	TRUE
chr4	3416969	C	A	ENST00000336727	ENSG00000159788	RGS12	TRUE	TRUE
chr4	3416969	C	G	ENST00000336727	ENSG00000159788	RGS12	TRUE	TRUE
chr4	3416970	C	T	ENST00000336727	ENSG00000159788	RGS12	TRUE	TRUE
chr4	3416973	G	T	ENST00000336727	ENSG00000159788	RGS12	TRUE	TRUE
chr4	3416978	C	A	ENST00000336727	ENSG00000159788	RGS12	TRUE	TRUE
chr4	3416988	G	T	ENST00000336727	ENSG00000159788	RGS12	TRUE	TRUE
chr4	3416994	G	T	ENST00000336727	ENSG00000159788	RGS12	TRUE	TRUE
chr4	3417016	C	A	ENST00000336727	ENSG00000159788	RGS12	TRUE	TRUE
chr4	3417018	C	T	ENST00000336727	ENSG00000159788	RGS12	TRUE	TRUE
chr4	3417021	C	T	ENST00000336727	ENSG00000159788	RGS12	TRUE	TRUE
chr4	3417045	A	T	ENST00000336727	ENSG00000159788	RGS12	TRUE	TRUE
chr4	3417061	C	A	ENST00000336727	ENSG00000159788	RGS12	TRUE	TRUE
chr4	3417061	C	G	ENST00000336727	ENSG00000159788	RGS12	TRUE	TRUE
chr4	3417087	A	T	ENST00000336727	ENSG00000159788	RGS12	TRUE	TRUE
chr4	3417090	A	T	ENST00000336727	ENSG00000159788	RGS12	TRUE	TRUE
chr4	3417093	G	A	ENST00000336727	ENSG00000159788	RGS12	TRUE	FALSE
chr4	3417093	G	C	ENST00000336727	ENSG00000159788	RGS12	TRUE	FALSE
chr4	3417093	G	T	ENST00000336727	ENSG00000159788	RGS12	TRUE	FALSE
chr4	3417094	T	A	ENST00000336727	ENSG00000159788	RGS12	TRUE	FALSE
chr4	3417094	T	C	ENST00000336727	ENSG00000159788	RGS12	TRUE	FALSE
chr4	3417094	T	G	ENST00000336727	ENSG00000159788	RGS12	TRUE	FALSE
chr4	3417386	A	C	ENST00000336727	ENSG00000159788	RGS12	TRUE	FALSE
chr4	3417386	A	G	ENST00000336727	ENSG00000159788	RGS12	TRUE	FALSE
chr4	3417386	A	T	ENST00000336727	ENSG00000159788	RGS12	TRUE	FALSE
chr4	3417387	G	A	ENST00000336727	ENSG00000159788	RGS12	TRUE	FALSE
chr4	3417387	G	C	ENST00000336727	ENSG00000159788	RGS12	TRUE	FALSE
chr4	3417387	G	T	ENST00000336727	ENSG00000159788	RGS12	TRUE	FALSE
chr4	3417389	T	A	ENST00000336727	ENSG00000159788	RGS12	TRUE	TRUE
chr4	3417389	T	G	ENST00000336727	ENSG00000159788	RGS12	TRUE	TRUE
chr4	3417394	G	T	ENST00000336727	ENSG00000159788	RGS12	TRUE	TRUE
chr4	3417397	A	T	ENST00000336727	ENSG00000159788	RGS12	TRUE	TRUE
chr4	3417401	C	A	ENST00000336727	ENSG00000159788	RGS12	TRUE	TRUE
chr4	3417401	C	G	ENST00000336727	ENSG00000159788	RGS12	TRUE	TRUE
chr4	3417403	A	T	ENST00000336727	ENSG00000159788	RGS12	TRUE	TRUE
chr4	3417412	C	T	ENST00000336727	ENSG00000159788	RGS12	TRUE	TRUE
chr4	3417424	G	T	ENST00000336727	ENSG00000159788	RGS12	TRUE	TRUE
chr4	3417427	G	T	ENST00000336727	ENSG00000159788	RGS12	TRUE	TRUE
chr4	3417439	G	T	ENST00000336727	ENSG00000159788	RGS12	TRUE	TRUE
chr4	3417448	G	T	ENST00000336727	ENSG00000159788	RGS12	TRUE	TRUE
chr4	3417451	A	T	ENST00000336727	ENSG00000159788	RGS12	TRUE	TRUE
chr4	3417454	A	T	ENST00000336727	ENSG00000159788	RGS12	TRUE	TRUE
chr4	3417460	A	T	ENST00000336727	ENSG00000159788	RGS12	TRUE	TRUE
chr4	3417476	C	A	ENST00000336727	ENSG00000159788	RGS12	TRUE	TRUE
chr4	3417479	G	A	ENST00000336727	ENSG00000159788	RGS12	TRUE	TRUE
chr4	3417480	G	A	ENST00000336727	ENSG00000159788	RGS12	TRUE	TRUE
chr4	3417482	C	A	ENST00000336727	ENSG00000159788	RGS12	TRUE	TRUE
chr4	3417508	C	T	ENST00000336727	ENSG00000159788	RGS12	TRUE	TRUE
chr4	3417511	A	T	ENST00000336727	ENSG00000159788	RGS12	TRUE	TRUE
chr4	3417514	A	T	ENST00000336727	ENSG00000159788	RGS12	TRUE	TRUE
chr4	3417520	G	T	ENST00000336727	ENSG00000159788	RGS12	TRUE	TRUE
chr4	3417542	G	A	ENST00000336727	ENSG00000159788	RGS12	TRUE	FALSE
chr4	3417542	G	C	ENST00000336727	ENSG00000159788	RGS12	TRUE	FALSE
chr4	3417542	G	T	ENST00000336727	ENSG00000159788	RGS12	TRUE	FALSE
chr4	3417543	T	A	ENST00000336727	ENSG00000159788	RGS12	TRUE	FALSE
chr4	3417543	T	C	ENST00000336727	ENSG00000159788	RGS12	TRUE	FALSE
chr4	3417543	T	G	ENST00000336727	ENSG00000159788	RGS12	TRUE	FALSE
chr4	3420640	A	C	ENST00000336727	ENSG00000159788	RGS12	FALSE	FALSE
chr4	3420640	A	G	ENST00000336727	ENSG00000159788	RGS12	TRUE	FALSE
chr4	3420640	A	T	ENST00000336727	ENSG00000159788	RGS12	FALSE	FALSE
chr4	3420641	G	A	ENST00000336727	ENSG00000159788	RGS12	FALSE	FALSE
chr4	3420641	G	C	ENST00000336727	ENSG00000159788	RGS12	FALSE	FALSE
chr4	3420641	G	T	ENST00000336727	ENSG00000159788	RGS12	FALSE	FALSE
chr4	3420659	G	T	ENST00000336727	ENSG00000159788	RGS12	TRUE	TRUE
chr4	3420670	T	A	ENST00000336727	ENSG00000159788	RGS12	TRUE	TRUE
chr4	3420674	C	T	ENST00000336727	ENSG00000159788	RGS12	TRUE	TRUE
chr4	3420677	G	T	ENST00000336727	ENSG00000159788	RGS12	TRUE	TRUE
chr4	3420681	C	A	ENST00000336727	ENSG00000159788	RGS12	TRUE	TRUE
chr4	3420683	C	T	ENST00000336727	ENSG00000159788	RGS12	TRUE	TRUE
chr4	3420719	G	A	ENST00000336727	ENSG00000159788	RGS12	TRUE	FALSE
chr4	3420719	G	C	ENST00000336727	ENSG00000159788	RGS12	TRUE	FALSE
chr4	3420719	G	T	ENST00000336727	ENSG00000159788	RGS12	TRUE	FALSE
chr4	3420720	T	A	ENST00000336727	ENSG00000159788	RGS12	TRUE	FALSE
chr4	3420720	T	C	ENST00000336727	ENSG00000159788	RGS12	TRUE	FALSE
chr4	3420720	T	G	ENST00000336727	ENSG00000159788	RGS12	TRUE	FALSE
chr4	3422374	A	C	ENST00000336727	ENSG00000159788	RGS12	TRUE	FALSE
chr4	3422374	A	G	ENST00000336727	ENSG00000159788	RGS12	TRUE	FALSE
chr4	3422374	A	T	ENST00000336727	ENSG00000159788	RGS12	TRUE	FALSE
chr4	3422375	G	A	ENST00000336727	ENSG00000159788	RGS12	TRUE	FALSE
chr4	3422375	G	C	ENST00000336727	ENSG00000159788	RGS12	TRUE	FALSE
chr4	3422375	G	T	ENST00000336727	ENSG00000159788	RGS12	TRUE	FALSE
chr4	3422377	C	A	ENST00000336727	ENSG00000159788	RGS12	TRUE	TRUE
chr4	3422379	G	T	ENST00000336727	ENSG00000159788	RGS12	TRUE	TRUE
chr4	3422387	C	A	ENST00000336727	ENSG00000159788	RGS12	TRUE	TRUE
chr4	3422395	T	A	ENST00000336727	ENSG00000159788	RGS12	TRUE	TRUE
chr4	3422403	G	T	ENST00000336727	ENSG00000159788	RGS12	TRUE	TRUE
chr4	3422406	A	T	ENST00000336727	ENSG00000159788	RGS12	TRUE	TRUE
chr4	3422412	A	T	ENST00000336727	ENSG00000159788	RGS12	TRUE	TRUE
chr4	3422421	A	T	ENST00000336727	ENSG00000159788	RGS12	TRUE	TRUE
chr4	3422429	C	A	ENST00000336727	ENSG00000159788	RGS12	TRUE	TRUE
chr4	3422432	C	A	ENST00000336727	ENSG00000159788	RGS12	TRUE	TRUE
chr4	3422459	C	A	ENST00000336727	ENSG00000159788	RGS12	TRUE	TRUE
chr4	3422472	A	T	ENST00000336727	ENSG00000159788	RGS12	TRUE	TRUE
chr4	3422490	A	T	ENST00000336727	ENSG00000159788	RGS12	TRUE	TRUE
chr4	3422505	G	T	ENST00000336727	ENSG00000159788	RGS12	TRUE	TRUE
chr4	3422513	T	A	ENST00000336727	ENSG00000159788	RGS12	TRUE	TRUE
chr4	3422514	G	T	ENST00000336727	ENSG00000159788	RGS12	TRUE	TRUE
chr4	3422568	A	T	ENST00000336727	ENSG00000159788	RGS12	TRUE	TRUE
chr4	3422571	G	A	ENST00000336727	ENSG00000159788	RGS12	TRUE	FALSE
chr4	3422571	G	C	ENST00000336727	ENSG00000159788	RGS12	TRUE	FALSE
chr4	3422571	G	T	ENST00000336727	ENSG00000159788	RGS12	TRUE	FALSE
chr4	3422572	T	A	ENST00000336727	ENSG00000159788	RGS12	TRUE	FALSE
chr4	3422572	T	C	ENST00000336727	ENSG00000159788	RGS12	TRUE	FALSE
chr4	3422572	T	G	ENST00000336727	ENSG00000159788	RGS12	TRUE	FALSE
chr4	3422903	A	C	ENST00000336727	ENSG00000159788	RGS12	TRUE	FALSE
chr4	3422903	A	G	ENST00000336727	ENSG00000159788	RGS12	TRUE	FALSE
chr4	3422903	A	T	ENST00000336727	ENSG00000159788	RGS12	TRUE	FALSE
chr4	3422904	G	A	ENST00000336727	ENSG00000159788	RGS12	TRUE	FALSE
chr4	3422904	G	C	ENST00000336727	ENSG00000159788	RGS12	TRUE	FALSE
chr4	3422904	G	T	ENST00000336727	ENSG00000159788	RGS12	TRUE	FALSE
chr4	3422920	C	T	ENST00000336727	ENSG00000159788	RGS12	TRUE	TRUE
chr4	3422936	T	A	ENST00000336727	ENSG00000159788	RGS12	TRUE	TRUE
chr4	3422938	G	T	ENST00000336727	ENSG00000159788	RGS12	TRUE	TRUE
chr4	3422942	C	A	ENST00000336727	ENSG00000159788	RGS12	TRUE	TRUE
chr4	3422942	C	G	ENST00000336727	ENSG00000159788	RGS12	TRUE	TRUE
chr4	3422959	G	T	ENST00000336727	ENSG00000159788	RGS12	TRUE	TRUE
chr4	3422962	A	T	ENST00000336727	ENSG00000159788	RGS12	TRUE	TRUE
chr4	3422972	T	A	ENST00000336727	ENSG00000159788	RGS12	TRUE	TRUE
chr4	3422979	G	A	ENST00000336727	ENSG00000159788	RGS12	TRUE	FALSE
chr4	3422979	G	C	ENST00000336727	ENSG00000159788	RGS12	TRUE	TRUE
chr4	3422979	G	T	ENST00000336727	ENSG00000159788	RGS12	TRUE	FALSE
chr4	3422980	T	A	ENST00000336727	ENSG00000159788	RGS12	TRUE	FALSE
chr4	3422980	T	C	ENST00000336727	ENSG00000159788	RGS12	TRUE	FALSE
chr4	3422980	T	G	ENST00000336727	ENSG00000159788	RGS12	TRUE	TRUE
chr4	3423513	A	C	ENST00000336727	ENSG00000159788	RGS12	TRUE	FALSE
chr4	3423513	A	G	ENST00000336727	ENSG00000159788	RGS12	TRUE	FALSE
chr4	3423513	A	T	ENST00000336727	ENSG00000159788	RGS12	TRUE	FALSE
chr4	3423514	G	A	ENST00000336727	ENSG00000159788	RGS12	TRUE	FALSE
chr4	3423514	G	C	ENST00000336727	ENSG00000159788	RGS12	TRUE	FALSE
chr4	3423514	G	T	ENST00000336727	ENSG00000159788	RGS12	TRUE	FALSE
chr4	3423541	C	A	ENST00000336727	ENSG00000159788	RGS12	TRUE	TRUE
chr4	3423541	C	G	ENST00000336727	ENSG00000159788	RGS12	TRUE	TRUE
chr4	3423546	G	T	ENST00000336727	ENSG00000159788	RGS12	TRUE	TRUE
chr4	3423552	A	T	ENST00000336727	ENSG00000159788	RGS12	TRUE	TRUE
chr4	3423558	A	T	ENST00000336727	ENSG00000159788	RGS12	TRUE	TRUE
chr4	3423567	A	T	ENST00000336727	ENSG00000159788	RGS12	TRUE	TRUE
chr4	3423579	G	T	ENST00000336727	ENSG00000159788	RGS12	TRUE	TRUE
chr4	3423603	A	T	ENST00000336727	ENSG00000159788	RGS12	TRUE	TRUE
chr4	3423608	C	A	ENST00000336727	ENSG00000159788	RGS12	TRUE	TRUE
chr4	3423608	C	G	ENST00000336727	ENSG00000159788	RGS12	TRUE	TRUE
chr4	3423642	G	A	ENST00000336727	ENSG00000159788	RGS12	TRUE	FALSE
chr4	3423642	G	C	ENST00000336727	ENSG00000159788	RGS12	TRUE	FALSE
chr4	3423642	G	T	ENST00000336727	ENSG00000159788	RGS12	TRUE	FALSE
chr4	3423643	T	A	ENST00000336727	ENSG00000159788	RGS12	TRUE	FALSE
chr4	3423643	T	C	ENST00000336727	ENSG00000159788	RGS12	TRUE	FALSE
chr4	3423643	T	G	ENST00000336727	ENSG00000159788	RGS12	TRUE	FALSE
chr4	3425462	A	C	ENST00000336727	ENSG00000159788	RGS12	TRUE	FALSE
chr4	3425462	A	G	ENST00000336727	ENSG00000159788	RGS12	TRUE	FALSE
chr4	3425462	A	T	ENST00000336727	ENSG00000159788	RGS12	TRUE	FALSE
chr4	3425463	G	A	ENST00000336727	ENSG00000159788	RGS12	TRUE	FALSE
chr4	3425463	G	C	ENST00000336727	ENSG00000159788	RGS12	TRUE	FALSE
chr4	3425463	G	T	ENST00000336727	ENSG00000159788	RGS12	TRUE	FALSE
chr4	3425467	G	T	ENST00000336727	ENSG00000159788	RGS12	TRUE	TRUE
chr4	3425470	G	T	ENST00000336727	ENSG00000159788	RGS12	TRUE	TRUE
chr4	3425473	A	T	ENST00000336727	ENSG00000159788	RGS12	TRUE	TRUE
chr4	3425476	G	T	ENST00000336727	ENSG00000159788	RGS12	TRUE	TRUE
chr4	3425504	C	A	ENST00000336727	ENSG00000159788	RGS12
chr4	3425515	G	T	ENST00000336727	ENSG00000159788	RGS12
chr4	3425518	C	T	ENST00000336727	ENSG00000159788	RGS12
chr4	3425531	T	A	ENST00000336727	ENSG00000159788	RGS12
chr4	3425533	G	T	ENST00000336727	ENSG00000159788	RGS12
chr4	3425536	G	T	ENST00000336727	ENSG00000159788	RGS12
chr4	3425539	A	T	ENST00000336727	ENSG00000159788	RGS12
chr4	3425551	A	T	ENST00000336727	ENSG00000159788	RGS12
chr4	3425554	G	T	ENST00000336727	ENSG00000159788	RGS12
chr4	3425557	A	T	ENST00000336727	ENSG00000159788	RGS12
chr4	3425561	G	A	ENST00000336727	ENSG00000159788	RGS12	TRUE	FALSE
chr4	3425561	G	C	ENST00000336727	ENSG00000159788	RGS12	TRUE	FALSE
chr4	3425561	G	T	ENST00000336727	ENSG00000159788	RGS12	TRUE	FALSE
chr4	3425562	T	A	ENST00000336727	ENSG00000159788	RGS12	TRUE	FALSE
chr4	3425562	T	C	ENST00000336727	ENSG00000159788	RGS12	TRUE	FALSE
chr4	3425562	T	G	ENST00000336727	ENSG00000159788	RGS12	TRUE	FALSE
chr4	3428088	A	C	ENST00000336727	ENSG00000159788	RGS12	TRUE	FALSE
chr4	3428088	A	G	ENST00000336727	ENSG00000159788	RGS12	TRUE	FALSE
chr4	3428088	A	T	ENST00000336727	ENSG00000159788	RGS12	TRUE	FALSE
chr4	3428089	G	A	ENST00000336727	ENSG00000159788	RGS12	TRUE	FALSE
chr4	3428089	G	C	ENST00000336727	ENSG00000159788	RGS12	TRUE	FALSE
chr4	3428089	G	T	ENST00000336727	ENSG00000159788	RGS12	TRUE	FALSE
chr4	3428101	A	T	ENST00000336727	ENSG00000159788	RGS12	TRUE	TRUE
chr4	3428104	C	T	ENST00000336727	ENSG00000159788	RGS12	TRUE	TRUE
chr4	3428107	A	T	ENST00000336727	ENSG00000159788	RGS12	TRUE	TRUE
chr4	3428122	A	T	ENST00000336727	ENSG00000159788	RGS12	TRUE	TRUE
chr4	3428125	C	T	ENST00000336727	ENSG00000159788	RGS12	TRUE	TRUE
chr4	3428152	A	T	ENST00000336727	ENSG00000159788	RGS12	TRUE	TRUE
chr4	3428162	C	A	ENST00000336727	ENSG00000159788	RGS12	TRUE	TRUE
chr4	3428170	G	A	ENST00000336727	ENSG00000159788	RGS12	TRUE	FALSE
chr4	3428170	G	C	ENST00000336727	ENSG00000159788	RGS12	TRUE	FALSE
chr4	3428170	G	T	ENST00000336727	ENSG00000159788	RGS12	TRUE	FALSE
chr4	3428171	T	A	ENST00000336727	ENSG00000159788	RGS12	TRUE	FALSE
chr4	3428171	T	C	ENST00000336727	ENSG00000159788	RGS12	TRUE	FALSE
chr4	3428171	T	G	ENST00000336727	ENSG00000159788	RGS12	TRUE	FALSE
chr4	3428556	A	C	ENST00000336727	ENSG00000159788	RGS12	TRUE	FALSE
chr4	3428556	A	G	ENST00000336727	ENSG00000159788	RGS12	TRUE	FALSE
chr4	3428556	A	T	ENST00000336727	ENSG00000159788	RGS12	TRUE	FALSE
chr4	3428557	G	A	ENST00000336727	ENSG00000159788	RGS12	TRUE	FALSE
chr4	3428557	G	C	ENST00000336727	ENSG00000159788	RGS12	TRUE	FALSE
chr4	3428557	G	T	ENST00000336727	ENSG00000159788	RGS12	TRUE	FALSE
chr4	3428558	G	T	ENST00000336727	ENSG00000159788	RGS12	TRUE	TRUE
chr4	3428561	G	T	ENST00000336727	ENSG00000159788	RGS12	TRUE	TRUE
chr4	3428564	G	T	ENST00000336727	ENSG00000159788	RGS12	TRUE	TRUE
chr4	3428567	A	T	ENST00000336727	ENSG00000159788	RGS12	TRUE	TRUE
chr4	3428579	A	T	ENST00000336727	ENSG00000159788	RGS12	TRUE	TRUE
chr4	3428594	A	T	ENST00000336727	ENSG00000159788	RGS12	TRUE	TRUE
chr4	3428600	A	T	ENST00000336727	ENSG00000159788	RGS12	TRUE	TRUE
chr4	3428603	G	T	ENST00000336727	ENSG00000159788	RGS12	TRUE	TRUE
chr4	3428606	G	T	ENST00000336727	ENSG00000159788	RGS12	TRUE	TRUE
chr4	3428612	G	T	ENST00000336727	ENSG00000159788	RGS12	TRUE	TRUE
chr4	3428615	A	T	ENST00000336727	ENSG00000159788	RGS12	TRUE	TRUE
chr4	3428640	C	A	ENST00000336727	ENSG00000159788	RGS12	TRUE	TRUE
chr4	3428640	C	G	ENST00000336727	ENSG00000159788	RGS12	TRUE	TRUE
chr4	3428642	A	T	ENST00000336727	ENSG00000159788	RGS12	TRUE	TRUE
chr4	3428645	A	T	ENST00000336727	ENSG00000159788	RGS12	TRUE	TRUE
chr4	3428648	G	T	ENST00000336727	ENSG00000159788	RGS12	TRUE	TRUE
chr4	3428651	G	T	ENST00000336727	ENSG00000159788	RGS12	TRUE	TRUE
chr4	3428663	A	T	ENST00000336727	ENSG00000159788	RGS12	TRUE	TRUE
chr4	3428672	A	T	ENST00000336727	ENSG00000159788	RGS12	TRUE	TRUE
chr4	3428675	A	T	ENST00000336727	ENSG00000159788	RGS12	TRUE	TRUE
chr4	3428678	A	T	ENST00000336727	ENSG00000159788	RGS12
chr4	3428683	T	A	ENST00000336727	ENSG00000159788	RGS12	TRUE	TRUE
chr4	3428683	T	G	ENST00000336727	ENSG00000159788	RGS12	TRUE	TRUE
chr4	3428684	C	T	ENST00000336727	ENSG00000159788	RGS12	TRUE	TRUE
chr4	3428687	A	T	ENST00000336727	ENSG00000159788	RGS12	TRUE	TRUE
chr4	3428697	T	A	ENST00000336727	ENSG00000159788	RGS12	TRUE	TRUE
chr4	3428702	G	T	ENST00000336727	ENSG00000159788	RGS12	TRUE	TRUE
chr4	3428708	G	T	ENST00000336727	ENSG00000159788	RGS12	TRUE	TRUE
chr4	3428711	G	T	ENST00000336727	ENSG00000159788	RGS12	TRUE	TRUE
chr4	3428712	G	A	ENST00000336727	ENSG00000159788	RGS12	TRUE	FALSE
chr4	3428712	G	C	ENST00000336727	ENSG00000159788	RGS12	TRUE	FALSE
chr4	3428712	G	T	ENST00000336727	ENSG00000159788	RGS12	TRUE	FALSE
chr4	3428713	T	A	ENST00000336727	ENSG00000159788	RGS12	TRUE	FALSE
chr4	3428713	T	C	ENST00000336727	ENSG00000159788	RGS12	TRUE	FALSE
chr4	3428713	T	G	ENST00000336727	ENSG00000159788	RGS12	TRUE	FALSE
chr4	3430405	A	C	ENST00000336727	ENSG00000159788	RGS12	TRUE	FALSE
chr4	3430405	A	G	ENST00000336727	ENSG00000159788	RGS12	TRUE	FALSE
chr4	3430405	A	T	ENST00000336727	ENSG00000159788	RGS12	TRUE	FALSE
chr4	3430406	G	A	ENST00000336727	ENSG00000159788	RGS12	TRUE	FALSE
chr4	3430406	G	C	ENST00000336727	ENSG00000159788	RGS12	TRUE	FALSE
chr4	3430406	G	T	ENST00000336727	ENSG00000159788	RGS12	TRUE	FALSE
chr4	3430415	G	T	ENST00000336727	ENSG00000159788	RGS12	TRUE	TRUE
chr4	3430427	A	T	ENST00000336727	ENSG00000159788	RGS12	TRUE	TRUE
chr4	3430433	C	T	ENST00000336727	ENSG00000159788	RGS12	TRUE	TRUE
chr4	3430442	A	T	ENST00000336727	ENSG00000159788	RGS12	TRUE	TRUE
chr4	3430454	C	T	ENST00000336727	ENSG00000159788	RGS12	TRUE	TRUE
chr4	3430472	A	T	ENST00000336727	ENSG00000159788	RGS12	TRUE	TRUE
chr4	3430475	G	T	ENST00000336727	ENSG00000159788	RGS12	TRUE	TRUE
chr4	3430488	T	A	ENST00000336727	ENSG00000159788	RGS12	TRUE	TRUE
chr4	3430493	G	T	ENST00000336727	ENSG00000159788	RGS12	TRUE	TRUE
chr4	3430506	T	A	ENST00000336727	ENSG00000159788	RGS12	TRUE	TRUE
chr4	3430506	T	G	ENST00000336727	ENSG00000159788	RGS12	TRUE	TRUE
chr4	3430523	G	T	ENST00000336727	ENSG00000159788	RGS12	TRUE	TRUE
chr4	3430556	A	T	ENST00000336727	ENSG00000159788	RGS12	TRUE	TRUE
chr4	3430568	A	T	ENST00000336727	ENSG00000159788	RGS12	TRUE	TRUE
chr4	3430571	A	T	ENST00000336727	ENSG00000159788	RGS12	TRUE	TRUE
chr4	3430595	G	T	ENST00000336727	ENSG00000159788	RGS12	TRUE	TRUE
chr4	3430607	C	T	ENST00000336727	ENSG00000159788	RGS12	TRUE	TRUE
chr4	3430616	G	T	ENST00000336727	ENSG00000159788	RGS12	TRUE	TRUE
chr4	3430619	C	T	ENST00000336727	ENSG00000159788	RGS12	TRUE	TRUE
chr4	3430623	G	A	ENST00000336727	ENSG00000159788	RGS12	TRUE	TRUE
chr4	3430624	G	A	ENST00000336727	ENSG00000159788	RGS12	TRUE	TRUE
chr4	3430625	G	T	ENST00000336727	ENSG00000159788	RGS12	TRUE	TRUE
chr4	3430634	C	T	ENST00000336727	ENSG00000159788	RGS12	TRUE	TRUE
chr4	3430637	G	T	ENST00000336727	ENSG00000159788	RGS12	TRUE	TRUE
chr4	3430671	C	A	ENST00000336727	ENSG00000159788	RGS12	TRUE	TRUE
chr4	3430671	C	G	ENST00000336727	ENSG00000159788	RGS12	TRUE	TRUE
chr4	3430688	G	T	ENST00000336727	ENSG00000159788	RGS12	TRUE	TRUE
chr4	3430715	C	T	ENST00000336727	ENSG00000159788	RGS12	TRUE	TRUE
chr4	3430718	A	T	ENST00000336727	ENSG00000159788	RGS12	TRUE	TRUE
chr4	3430741	C	A	ENST00000336727	ENSG00000159788	RGS12	TRUE	TRUE
chr4	3430748	C	T	ENST00000336727	ENSG00000159788	RGS12	TRUE	TRUE
chr4	3430769	C	T	ENST00000336727	ENSG00000159788	RGS12	TRUE	TRUE
chr4	3430772	G	T	ENST00000336727	ENSG00000159788	RGS12	TRUE	TRUE
chr4	3430784	C	T	ENST00000336727	ENSG00000159788	RGS12	TRUE	TRUE
chr4	3430791	G	A	ENST00000336727	ENSG00000159788	RGS12	TRUE	TRUE
chr4	3430792	G	A	ENST00000336727	ENSG00000159788	RGS12	TRUE	TRUE
chr4	3430793	A	T	ENST00000336727	ENSG00000159788	RGS12	TRUE	TRUE
chr4	3430799	C	T	ENST00000336727	ENSG00000159788	RGS12	TRUE	TRUE
chr4	3430805	C	T	ENST00000336727	ENSG00000159788	RGS12	TRUE	TRUE
chr4	3430808	G	T	ENST00000336727	ENSG00000159788	RGS12	TRUE	TRUE
chr4	3430814	G	T	ENST00000336727	ENSG00000159788	RGS12	TRUE	TRUE
chr4	3430829	C	T	ENST00000336727	ENSG00000159788	RGS12	TRUE	TRUE
chr4	3430838	G	T	ENST00000336727	ENSG00000159788	RGS12	TRUE	TRUE
chr4	3430844	G	T	ENST00000336727	ENSG00000159788	RGS12	TRUE	TRUE
chr4	3430856	G	T	ENST00000336727	ENSG00000159788	RGS12	TRUE	TRUE
chr4	3430874	G	T	ENST00000336727	ENSG00000159788	RGS12	TRUE	TRUE
chr4	3430905	T	A	ENST00000336727	ENSG00000159788	RGS12	FALSE	FALSE
chr4	3430928	C	T	ENST00000336727	ENSG00000159788	RGS12	FALSE	FALSE
chr4	3430931	G	T	ENST00000336727	ENSG00000159788	RGS12	FALSE	FALSE
chr4	3430940	G	T	ENST00000336727	ENSG00000159788	RGS12	FALSE	FALSE
chr4	3430949	A	T	ENST00000336727	ENSG00000159788	RGS12	FALSE	FALSE
chr4	3430955	G	T	ENST00000336727	ENSG00000159788	RGS12	FALSE	FALSE
chr4	3430956	G	A	ENST00000336727	ENSG00000159788	RGS12	TRUE	FALSE
chr4	3430956	G	C	ENST00000336727	ENSG00000159788	RGS12	TRUE	FALSE
chr4	3430956	G	T	ENST00000336727	ENSG00000159788	RGS12	TRUE	FALSE
chr4	3430957	T	A	ENST00000336727	ENSG00000159788	RGS12	TRUE	FALSE
chr4	3430957	T	C	ENST00000336727	ENSG00000159788	RGS12	TRUE	FALSE
chr4	3430957	T	G	ENST00000336727	ENSG00000159788	RGS12	TRUE	FALSE
chr4	3439453	A	C	ENST00000336727	ENSG00000159788	RGS12	TRUE	FALSE
chr4	3439453	A	G	ENST00000336727	ENSG00000159788	RGS12	TRUE	FALSE
chr4	3439453	A	T	ENST00000336727	ENSG00000159788	RGS12	TRUE	FALSE
chr4	3439454	G	A	ENST00000336727	ENSG00000159788	RGS12	TRUE	FALSE
chr4	3439454	G	C	ENST00000336727	ENSG00000159788	RGS12	TRUE	FALSE
chr4	3439454	G	T	ENST00000336727	ENSG00000159788	RGS12	TRUE	FALSE
chr4	3439475	C	T	ENST00000336727	ENSG00000159788	RGS12	FALSE	FALSE
chr4	3439493	A	T	ENST00000336727	ENSG00000159788	RGS12	FALSE	FALSE
chr4	3439524	C	A	ENST00000336727	ENSG00000159788	RGS12	FALSE	FALSE
chr4	3439559	C	T	ENST00000336727	ENSG00000159788	RGS12	FALSE	FALSE
chr4	3439578	C	A	ENST00000336727	ENSG00000159788	RGS12	FALSE	FALSE
chr4	3439580	C	T	ENST00000336727	ENSG00000159788	RGS12	FALSE	FALSE
chr4	3439605	C	A	ENST00000336727	ENSG00000159788	RGS12	FALSE	FALSE
chr4	3439605	C	G	ENST00000336727	ENSG00000159788	RGS12	FALSE	FALSE
chr4	3439620	T	A	ENST00000336727	ENSG00000159788	RGS12	FALSE	FALSE
chr4	3439637	G	T	ENST00000336727	ENSG00000159788	RGS12	FALSE	FALSE
chr4	3439646	A	T	ENST00000336727	ENSG00000159788	RGS12	FALSE	FALSE
chr4	3439652	A	T	ENST00000336727	ENSG00000159788	RGS12	FALSE	FALSE
chr4	3442012	G	A	ENST00000382774	ENSG00000109758	HGFAC	FALSE	FALSE
chr4	3442013	G	A	ENST00000382774	ENSG00000109758	HGFAC	FALSE	FALSE
chr4	3442018	G	A	ENST00000382774	ENSG00000109758	HGFAC	FALSE	FALSE
chr4	3442019	G	A	ENST00000382774	ENSG00000109758	HGFAC	FALSE	FALSE
chr4	3442033	G	A	ENST00000382774	ENSG00000109758	HGFAC	FALSE	FALSE
chr4	3442034	G	A	ENST00000382774	ENSG00000109758	HGFAC	FALSE	FALSE
chr4	3442101	C	T	ENST00000382774	ENSG00000109758	HGFAC	TRUE	TRUE
chr4	3442107	C	T	ENST00000382774	ENSG00000109758	HGFAC	TRUE	TRUE
chr4	3442119	G	A	ENST00000382774	ENSG00000109758	HGFAC	FALSE	FALSE
chr4	3442119	G	C	ENST00000382774	ENSG00000109758	HGFAC	FALSE	FALSE
chr4	3442119	G	T	ENST00000382774	ENSG00000109758	HGFAC	FALSE	FALSE
chr4	3442120	T	A	ENST00000382774	ENSG00000109758	HGFAC	FALSE	FALSE
chr4	3442120	T	C	ENST00000382774	ENSG00000109758	HGFAC	FALSE	FALSE
chr4	3442120	T	G	ENST00000382774	ENSG00000109758	HGFAC	FALSE	FALSE
chr4	3442730	A	C	ENST00000382774	ENSG00000109758	HGFAC	TRUE	FALSE
chr4	3442730	A	G	ENST00000382774	ENSG00000109758	HGFAC	TRUE	FALSE
chr4	3442730	A	T	ENST00000382774	ENSG00000109758	HGFAC	TRUE	FALSE
chr4	3442731	G	A	ENST00000382774	ENSG00000109758	HGFAC	TRUE	FALSE
chr4	3442731	G	C	ENST00000382774	ENSG00000109758	HGFAC	TRUE	FALSE
chr4	3442731	G	T	ENST00000382774	ENSG00000109758	HGFAC	TRUE	FALSE
chr4	3442741	G	T	ENST00000382774	ENSG00000109758	HGFAC	TRUE	TRUE
chr4	3442750	G	T	ENST00000382774	ENSG00000109758	HGFAC	TRUE	TRUE
chr4	3442810	G	T	ENST00000382774	ENSG00000109758	HGFAC	TRUE	TRUE
chr4	3442834	G	T	ENST00000382774	ENSG00000109758	HGFAC	TRUE	TRUE
chr4	3442840	G	T	ENST00000382774	ENSG00000109758	HGFAC	TRUE	TRUE
chr4	3442843	G	T	ENST00000382774	ENSG00000109758	HGFAC	TRUE	TRUE
chr4	3442849	C	T	ENST00000382774	ENSG00000109758	HGFAC	TRUE	TRUE
chr4	3442889	C	A	ENST00000382774	ENSG00000109758	HGFAC	TRUE	TRUE
chr4	3442903	C	T	ENST00000382774	ENSG00000109758	HGFAC	TRUE	TRUE
chr4	3442909	C	T	ENST00000382774	ENSG00000109758	HGFAC	TRUE	TRUE
chr4	3442913	G	A	ENST00000382774	ENSG00000109758	HGFAC	TRUE	FALSE
chr4	3442913	G	C	ENST00000382774	ENSG00000109758	HGFAC	TRUE	FALSE
chr4	3442913	G	T	ENST00000382774	ENSG00000109758	HGFAC	TRUE	FALSE
chr4	3442914	T	A	ENST00000382774	ENSG00000109758	HGFAC	TRUE	FALSE
chr4	3442914	T	C	ENST00000382774	ENSG00000109758	HGFAC	TRUE	FALSE
chr4	3442914	T	G	ENST00000382774	ENSG00000109758	HGFAC	TRUE	FALSE
chr4	3443048	A	C	ENST00000382774	ENSG00000109758	HGFAC	TRUE	FALSE
chr4	3443048	A	G	ENST00000382774	ENSG00000109758	HGFAC	TRUE	FALSE
chr4	3443048	A	T	ENST00000382774	ENSG00000109758	HGFAC	TRUE	FALSE
chr4	3443049	G	A	ENST00000382774	ENSG00000109758	HGFAC	TRUE	FALSE
chr4	3443049	G	C	ENST00000382774	ENSG00000109758	HGFAC	TRUE	FALSE
chr4	3443049	G	T	ENST00000382774	ENSG00000109758	HGFAC	TRUE	FALSE
chr4	3443058	G	T	ENST00000382774	ENSG00000109758	HGFAC	TRUE	TRUE
chr4	3443075	C	A	ENST00000382774	ENSG00000109758	HGFAC	TRUE	TRUE
chr4	3443093	C	A	ENST00000382774	ENSG00000109758	HGFAC	TRUE	TRUE
chr4	3443093	C	G	ENST00000382774	ENSG00000109758	HGFAC	TRUE	TRUE
chr4	3443117	C	A	ENST00000382774	ENSG00000109758	HGFAC	TRUE	TRUE
chr4	3443122	C	A	ENST00000382774	ENSG00000109758	HGFAC	TRUE	TRUE
chr4	3443124	G	T	ENST00000382774	ENSG00000109758	HGFAC	TRUE	TRUE
chr4	3443142	A	T	ENST00000382774	ENSG00000109758	HGFAC	TRUE	TRUE
chr4	3443146	G	A	ENST00000382774	ENSG00000109758	HGFAC	TRUE	TRUE
chr4	3443147	G	A	ENST00000382774	ENSG00000109758	HGFAC	FALSE	FALSE
chr4	3443147	G	C	ENST00000382774	ENSG00000109758	HGFAC	FALSE	FALSE
chr4	3443147	G	T	ENST00000382774	ENSG00000109758	HGFAC	FALSE	FALSE
chr4	3443148	T	A	ENST00000382774	ENSG00000109758	HGFAC	FALSE	FALSE
chr4	3443148	T	C	ENST00000382774	ENSG00000109758	HGFAC	FALSE	FALSE
chr4	3443148	T	G	ENST00000382774	ENSG00000109758	HGFAC	FALSE	FALSE
chr4	3443339	A	C	ENST00000382774	ENSG00000109758	HGFAC	TRUE	FALSE
chr4	3443339	A	G	ENST00000382774	ENSG00000109758	HGFAC	TRUE	FALSE
chr4	3443339	A	T	ENST00000382774	ENSG00000109758	HGFAC	TRUE	FALSE
chr4	3443340	G	A	ENST00000382774	ENSG00000109758	HGFAC	TRUE	FALSE
chr4	3443340	G	C	ENST00000382774	ENSG00000109758	HGFAC	TRUE	FALSE
chr4	3443340	G	T	ENST00000382774	ENSG00000109758	HGFAC	TRUE	FALSE
chr4	3443341	G	A	ENST00000382774	ENSG00000109758	HGFAC	TRUE	TRUE
chr4	3443344	T	A	ENST00000382774	ENSG00000109758	HGFAC	TRUE	TRUE
chr4	3443362	C	A	ENST00000382774	ENSG00000109758	HGFAC	TRUE	TRUE
chr4	3443362	C	G	ENST00000382774	ENSG00000109758	HGFAC	TRUE	TRUE
chr4	3443379	G	A	ENST00000382774	ENSG00000109758	HGFAC	TRUE	TRUE
chr4	3443380	G	A	ENST00000382774	ENSG00000109758	HGFAC	TRUE	TRUE
chr4	3443386	C	A	ENST00000382774	ENSG00000109758	HGFAC	TRUE	TRUE
chr4	3443386	C	G	ENST00000382774	ENSG00000109758	HGFAC	TRUE	TRUE
chr4	3443389	T	A	ENST00000382774	ENSG00000109758	HGFAC	TRUE	TRUE
chr4	3443393	G	T	ENST00000382774	ENSG00000109758	HGFAC	TRUE	TRUE
chr4	3443421	G	A	ENST00000382774	ENSG00000109758	HGFAC	TRUE	FALSE
chr4	3443421	G	C	ENST00000382774	ENSG00000109758	HGFAC	TRUE	FALSE
chr4	3443421	G	T	ENST00000382774	ENSG00000109758	HGFAC	TRUE	FALSE
chr4	3443422	T	A	ENST00000382774	ENSG00000109758	HGFAC	TRUE	FALSE
chr4	3443422	T	C	ENST00000382774	ENSG00000109758	HGFAC	TRUE	FALSE
chr4	3443422	T	G	ENST00000382774	ENSG00000109758	HGFAC	TRUE	FALSE
chr4	3444037	A	C	ENST00000382774	ENSG00000109758	HGFAC	TRUE	FALSE
chr4	3444037	A	G	ENST00000382774	ENSG00000109758	HGFAC	TRUE	FALSE
chr4	3444037	A	T	ENST00000382774	ENSG00000109758	HGFAC	TRUE	FALSE
chr4	3444038	G	A	ENST00000382774	ENSG00000109758	HGFAC	TRUE	FALSE
chr4	3444038	G	C	ENST00000382774	ENSG00000109758	HGFAC	TRUE	FALSE
chr4	3444038	G	T	ENST00000382774	ENSG00000109758	HGFAC	TRUE	FALSE
chr4	3444055	T	A	ENST00000382774	ENSG00000109758	HGFAC	TRUE	TRUE
chr4	3444070	C	A	ENST00000382774	ENSG00000109758	HGFAC	TRUE	TRUE
chr4	3444077	G	T	ENST00000382774	ENSG00000109758	HGFAC	TRUE	TRUE
chr4	3444088	C	A	ENST00000382774	ENSG00000109758	HGFAC	TRUE	TRUE
chr4	3444098	C	T	ENST00000382774	ENSG00000109758	HGFAC	TRUE	TRUE
chr4	3444107	C	T	ENST00000382774	ENSG00000109758	HGFAC	TRUE	TRUE
chr4	3444115	T	A	ENST00000382774	ENSG00000109758	HGFAC	TRUE	TRUE
chr4	3444115	T	G	ENST00000382774	ENSG00000109758	HGFAC	TRUE	TRUE
chr4	3444121	C	A	ENST00000382774	ENSG00000109758	HGFAC	TRUE	TRUE
chr4	3444127	C	A	ENST00000382774	ENSG00000109758	HGFAC	TRUE	TRUE
chr4	3444146	A	T	ENST00000382774	ENSG00000109758	HGFAC	TRUE	TRUE
chr4	3444154	C	A	ENST00000382774	ENSG00000109758	HGFAC	TRUE	TRUE
chr4	3444161	G	T	ENST00000382774	ENSG00000109758	HGFAC	TRUE	TRUE
chr4	3444162	G	A	ENST00000382774	ENSG00000109758	HGFAC	TRUE	FALSE
chr4	3444162	G	C	ENST00000382774	ENSG00000109758	HGFAC	TRUE	FALSE
chr4	3444162	G	T	ENST00000382774	ENSG00000109758	HGFAC	TRUE	FALSE
chr4	3444163	T	A	ENST00000382774	ENSG00000109758	HGFAC	TRUE	FALSE
chr4	3444163	T	C	ENST00000382774	ENSG00000109758	HGFAC	TRUE	FALSE
chr4	3444163	T	G	ENST00000382774	ENSG00000109758	HGFAC	TRUE	FALSE
chr4	3444309	A	C	ENST00000382774	ENSG00000109758	HGFAC	TRUE	FALSE
chr4	3444309	A	G	ENST00000382774	ENSG00000109758	HGFAC	TRUE	FALSE
chr4	3444309	A	T	ENST00000382774	ENSG00000109758	HGFAC	TRUE	FALSE
chr4	3444310	G	A	ENST00000382774	ENSG00000109758	HGFAC	TRUE	FALSE
chr4	3444310	G	C	ENST00000382774	ENSG00000109758	HGFAC	TRUE	FALSE
chr4	3444310	G	T	ENST00000382774	ENSG00000109758	HGFAC	TRUE	FALSE
chr4	3444313	A	T	ENST00000382774	ENSG00000109758	HGFAC	TRUE	TRUE
chr4	3444318	C	A	ENST00000382774	ENSG00000109758	HGFAC	TRUE	TRUE
chr4	3444325	G	T	ENST00000382774	ENSG00000109758	HGFAC	TRUE	TRUE
chr4	3444336	C	A	ENST00000382774	ENSG00000109758	HGFAC	TRUE	TRUE
chr4	3444336	C	G	ENST00000382774	ENSG00000109758	HGFAC	TRUE	TRUE
chr4	3444337	G	T	ENST00000382774	ENSG00000109758	HGFAC	TRUE	TRUE
chr4	3444342	C	A	ENST00000382774	ENSG00000109758	HGFAC	TRUE	TRUE
chr4	3444342	C	G	ENST00000382774	ENSG00000109758	HGFAC	TRUE	TRUE
chr4	3444346	G	T	ENST00000382774	ENSG00000109758	HGFAC	TRUE	TRUE
chr4	3444362	G	A	ENST00000382774	ENSG00000109758	HGFAC	TRUE	TRUE
chr4	3444363	G	A	ENST00000382774	ENSG00000109758	HGFAC	TRUE	TRUE
chr4	3444376	C	T	ENST00000382774	ENSG00000109758	HGFAC	TRUE	TRUE
chr4	3444388	G	T	ENST00000382774	ENSG00000109758	HGFAC	TRUE	TRUE
chr4	3444391	C	T	ENST00000382774	ENSG00000109758	HGFAC	TRUE	TRUE
chr4	3444396	C	A	ENST00000382774	ENSG00000109758	HGFAC	TRUE	TRUE
chr4	3444397	G	T	ENST00000382774	ENSG00000109758	HGFAC	TRUE	TRUE
chr4	3444402	C	A	ENST00000382774	ENSG00000109758	HGFAC	TRUE	TRUE
chr4	3444419	G	A	ENST00000382774	ENSG00000109758	HGFAC	TRUE	TRUE
chr4	3444420	G	A	ENST00000382774	ENSG00000109758	HGFAC	TRUE	TRUE
chr4	3444423	C	A	ENST00000382774	ENSG00000109758	HGFAC	TRUE	TRUE
chr4	3444424	G	T	ENST00000382774	ENSG00000109758	HGFAC	TRUE	TRUE
chr4	3444433	C	T	ENST00000382774	ENSG00000109758	HGFAC	TRUE	TRUE
chr4	3444443	G	A	ENST00000382774	ENSG00000109758	HGFAC	TRUE	FALSE
chr4	3444443	G	C	ENST00000382774	ENSG00000109758	HGFAC	TRUE	FALSE
chr4	3444443	G	T	ENST00000382774	ENSG00000109758	HGFAC	TRUE	FALSE
chr4	3444444	T	A	ENST00000382774	ENSG00000109758	HGFAC	TRUE	FALSE
chr4	3444444	T	C	ENST00000382774	ENSG00000109758	HGFAC	TRUE	FALSE
chr4	3444444	T	G	ENST00000382774	ENSG00000109758	HGFAC	TRUE	FALSE
chr4	3444621	A	C	ENST00000382774	ENSG00000109758	HGFAC	FALSE	FALSE
chr4	3444621	A	G	ENST00000382774	ENSG00000109758	HGFAC	FALSE	FALSE
chr4	3444621	A	T	ENST00000382774	ENSG00000109758	HGFAC	FALSE	FALSE
chr4	3444622	G	A	ENST00000382774	ENSG00000109758	HGFAC	FALSE	FALSE
chr4	3444622	G	C	ENST00000382774	ENSG00000109758	HGFAC	FALSE	FALSE
chr4	3444622	G	T	ENST00000382774	ENSG00000109758	HGFAC	FALSE	FALSE
chr4	3444627	T	A	ENST00000382774	ENSG00000109758	HGFAC	TRUE	TRUE
chr4	3444642	C	A	ENST00000382774	ENSG00000109758	HGFAC	TRUE	TRUE
chr4	3444660	C	A	ENST00000382774	ENSG00000109758	HGFAC	TRUE	TRUE
chr4	3444693	T	A	ENST00000382774	ENSG00000109758	HGFAC	TRUE	TRUE
chr4	3444699	C	A	ENST00000382774	ENSG00000109758	HGFAC	TRUE	TRUE
chr4	3444715	G	T	ENST00000382774	ENSG00000109758	HGFAC	TRUE	TRUE
chr4	3444726	C	A	ENST00000382774	ENSG00000109758	HGFAC	TRUE	TRUE
chr4	3444733	G	T	ENST00000382774	ENSG00000109758	HGFAC	TRUE	TRUE
chr4	3444734	G	A	ENST00000382774	ENSG00000109758	HGFAC	TRUE	FALSE
chr4	3444734	G	C	ENST00000382774	ENSG00000109758	HGFAC	TRUE	FALSE
chr4	3444734	G	T	ENST00000382774	ENSG00000109758	HGFAC	TRUE	FALSE
chr4	3444735	T	A	ENST00000382774	ENSG00000109758	HGFAC	TRUE	FALSE
chr4	3444735	T	C	ENST00000382774	ENSG00000109758	HGFAC	TRUE	FALSE
chr4	3444735	T	G	ENST00000382774	ENSG00000109758	HGFAC	TRUE	FALSE
chr4	3444817	A	C	ENST00000382774	ENSG00000109758	HGFAC	TRUE	FALSE
chr4	3444817	A	G	ENST00000382774	ENSG00000109758	HGFAC	TRUE	FALSE
chr4	3444817	A	T	ENST00000382774	ENSG00000109758	HGFAC	TRUE	FALSE
chr4	3444818	G	A	ENST00000382774	ENSG00000109758	HGFAC	TRUE	FALSE
chr4	3444818	G	C	ENST00000382774	ENSG00000109758	HGFAC	TRUE	FALSE
chr4	3444818	G	T	ENST00000382774	ENSG00000109758	HGFAC	TRUE	FALSE
chr4	3444827	G	T	ENST00000382774	ENSG00000109758	HGFAC	TRUE	TRUE
chr4	3444835	C	A	ENST00000382774	ENSG00000109758	HGFAC	TRUE	TRUE
chr4	3444840	T	A	ENST00000382774	ENSG00000109758	HGFAC	TRUE	TRUE
chr4	3444859	C	A	ENST00000382774	ENSG00000109758	HGFAC	TRUE	TRUE
chr4	3444859	C	G	ENST00000382774	ENSG00000109758	HGFAC	TRUE	TRUE
chr4	3444879	C	A	ENST00000382774	ENSG00000109758	HGFAC	TRUE	TRUE
chr4	3444879	C	G	ENST00000382774	ENSG00000109758	HGFAC	TRUE	TRUE
chr4	3444885	C	A	ENST00000382774	ENSG00000109758	HGFAC	TRUE	TRUE
chr4	3444898	C	A	ENST00000382774	ENSG00000109758	HGFAC	TRUE	TRUE
chr4	3444906	G	A	ENST00000382774	ENSG00000109758	HGFAC	TRUE	TRUE
chr4	3444907	G	A	ENST00000382774	ENSG00000109758	HGFAC	TRUE	TRUE
chr4	3444925	C	A	ENST00000382774	ENSG00000109758	HGFAC	TRUE	TRUE
chr4	3444925	C	G	ENST00000382774	ENSG00000109758	HGFAC	TRUE	TRUE
chr4	3444926	C	T	ENST00000382774	ENSG00000109758	HGFAC	TRUE	TRUE
chr4	3444929	G	T	ENST00000382774	ENSG00000109758	HGFAC	TRUE	TRUE
chr4	3444988	C	A	ENST00000382774	ENSG00000109758	HGFAC	TRUE	TRUE
chr4	3444988	C	G	ENST00000382774	ENSG00000109758	HGFAC	TRUE	TRUE
chr4	3444991	C	A	ENST00000382774	ENSG00000109758	HGFAC	TRUE	TRUE
chr4	3444994	G	A	ENST00000382774	ENSG00000109758	HGFAC	FALSE	FALSE
chr4	3444994	G	C	ENST00000382774	ENSG00000109758	HGFAC	FALSE	FALSE
chr4	3444994	G	T	ENST00000382774	ENSG00000109758	HGFAC	FALSE	FALSE
chr4	3444995	T	A	ENST00000382774	ENSG00000109758	HGFAC	FALSE	FALSE
chr4	3444995	T	C	ENST00000382774	ENSG00000109758	HGFAC	FALSE	FALSE
chr4	3444995	T	G	ENST00000382774	ENSG00000109758	HGFAC	FALSE	FALSE
chr4	3445263	A	C	ENST00000382774	ENSG00000109758	HGFAC	TRUE	FALSE
chr4	3445263	A	G	ENST00000382774	ENSG00000109758	HGFAC	TRUE	FALSE
chr4	3445263	A	T	ENST00000382774	ENSG00000109758	HGFAC	TRUE	FALSE
chr4	3445264	G	A	ENST00000382774	ENSG00000109758	HGFAC	TRUE	FALSE
chr4	3445264	G	C	ENST00000382774	ENSG00000109758	HGFAC	FALSE	FALSE
chr4	3445264	G	T	ENST00000382774	ENSG00000109758	HGFAC	TRUE	FALSE
chr4	3445281	G	T	ENST00000382774	ENSG00000109758	HGFAC	TRUE	TRUE
chr4	3445291	G	A	ENST00000382774	ENSG00000109758	HGFAC	TRUE	TRUE
chr4	3445292	G	A	ENST00000382774	ENSG00000109758	HGFAC	TRUE	TRUE
chr4	3445295	C	A	ENST00000382774	ENSG00000109758	HGFAC	TRUE	TRUE
chr4	3445298	C	A	ENST00000382774	ENSG00000109758	HGFAC	TRUE	TRUE
chr4	3445298	C	G	ENST00000382774	ENSG00000109758	HGFAC	TRUE	TRUE
chr4	3445305	A	T	ENST00000382774	ENSG00000109758	HGFAC	TRUE	TRUE
chr4	3445324	G	A	ENST00000382774	ENSG00000109758	HGFAC	TRUE	TRUE
chr4	3445325	G	A	ENST00000382774	ENSG00000109758	HGFAC	TRUE	TRUE
chr4	3445326	G	T	ENST00000382774	ENSG00000109758	HGFAC	TRUE	TRUE
chr4	3445331	C	A	ENST00000382774	ENSG00000109758	HGFAC	TRUE	TRUE
chr4	3445331	C	G	ENST00000382774	ENSG00000109758	HGFAC	TRUE	TRUE
chr4	3445334	C	A	ENST00000382774	ENSG00000109758	HGFAC	TRUE	TRUE
chr4	3445341	G	T	ENST00000382774	ENSG00000109758	HGFAC	TRUE	TRUE
chr4	3445349	C	A	ENST00000382774	ENSG00000109758	HGFAC	TRUE	TRUE
chr4	3445350	G	T	ENST00000382774	ENSG00000109758	HGFAC	TRUE	TRUE
chr4	3445351	G	A	ENST00000382774	ENSG00000109758	HGFAC	FALSE	FALSE
chr4	3445351	G	C	ENST00000382774	ENSG00000109758	HGFAC	FALSE	FALSE
chr4	3445351	G	T	ENST00000382774	ENSG00000109758	HGFAC	FALSE	FALSE
chr4	3445352	T	A	ENST00000382774	ENSG00000109758	HGFAC	FALSE	FALSE
chr4	3445352	T	C	ENST00000382774	ENSG00000109758	HGFAC	FALSE	FALSE
chr4	3445352	T	G	ENST00000382774	ENSG00000109758	HGFAC	FALSE	FALSE
chr4	3446040	A	C	ENST00000382774	ENSG00000109758	HGFAC	TRUE	FALSE
chr4	3446040	A	G	ENST00000382774	ENSG00000109758	HGFAC	TRUE	FALSE
chr4	3446040	A	T	ENST00000382774	ENSG00000109758	HGFAC	TRUE	FALSE
chr4	3446041	G	A	ENST00000382774	ENSG00000109758	HGFAC	TRUE	FALSE
chr4	3446041	G	C	ENST00000382774	ENSG00000109758	HGFAC	TRUE	FALSE
chr4	3446041	G	T	ENST00000382774	ENSG00000109758	HGFAC	TRUE	FALSE
chr4	3446053	A	T	ENST00000382774	ENSG00000109758	HGFAC	TRUE	TRUE
chr4	3446059	C	T	ENST00000382774	ENSG00000109758	HGFAC	TRUE	TRUE
chr4	3446066	C	A	ENST00000382774	ENSG00000109758	HGFAC	TRUE	TRUE
chr4	3446066	C	G	ENST00000382774	ENSG00000109758	HGFAC	TRUE	TRUE
chr4	3446092	G	T	ENST00000382774	ENSG00000109758	HGFAC	TRUE	TRUE
chr4	3446113	C	T	ENST00000382774	ENSG00000109758	HGFAC	TRUE	TRUE
chr4	3446121	C	A	ENST00000382774	ENSG00000109758	HGFAC	TRUE	TRUE
chr4	3446134	A	T	ENST00000382774	ENSG00000109758	HGFAC	TRUE	TRUE
chr4	3446137	A	T	ENST00000382774	ENSG00000109758	HGFAC	TRUE	TRUE
chr4	3446180	C	A	ENST00000382774	ENSG00000109758	HGFAC	TRUE	TRUE
chr4	3446192	C	A	ENST00000382774	ENSG00000109758	HGFAC	TRUE	TRUE
chr4	3446201	G	A	ENST00000382774	ENSG00000109758	HGFAC	TRUE	TRUE
chr4	3446202	G	A	ENST00000382774	ENSG00000109758	HGFAC	TRUE	TRUE
chr4	3446217	C	A	ENST00000382774	ENSG00000109758	HGFAC	TRUE	TRUE
chr4	3446217	C	G	ENST00000382774	ENSG00000109758	HGFAC	TRUE	TRUE
chr4	3446235	C	A	ENST00000382774	ENSG00000109758	HGFAC	TRUE	TRUE
chr4	3446259	C	A	ENST00000382774	ENSG00000109758	HGFAC	TRUE	TRUE
chr4	3446261	G	A	ENST00000382774	ENSG00000109758	HGFAC	TRUE	TRUE
chr4	3446262	G	A	ENST00000382774	ENSG00000109758	HGFAC	TRUE	TRUE
chr4	3446270	C	A	ENST00000382774	ENSG00000109758	HGFAC	TRUE	TRUE
chr4	3446283	C	A	ENST00000382774	ENSG00000109758	HGFAC	TRUE	TRUE
chr4	3446295	G	A	ENST00000382774	ENSG00000109758	HGFAC	TRUE	FALSE
chr4	3446295	G	C	ENST00000382774	ENSG00000109758	HGFAC	TRUE	FALSE
chr4	3446295	G	T	ENST00000382774	ENSG00000109758	HGFAC	TRUE	FALSE
chr4	3446296	T	A	ENST00000382774	ENSG00000109758	HGFAC	TRUE	FALSE
chr4	3446296	T	C	ENST00000382774	ENSG00000109758	HGFAC	TRUE	FALSE
chr4	3446296	T	G	ENST00000382774	ENSG00000109758	HGFAC	TRUE	FALSE
chr4	3447490	A	C	ENST00000382774	ENSG00000109758	HGFAC	TRUE	FALSE
chr4	3447490	A	G	ENST00000382774	ENSG00000109758	HGFAC	TRUE	FALSE
chr4	3447490	A	T	ENST00000382774	ENSG00000109758	HGFAC	TRUE	FALSE
chr4	3447491	G	A	ENST00000382774	ENSG00000109758	HGFAC	TRUE	FALSE
chr4	3447491	G	C	ENST00000382774	ENSG00000109758	HGFAC	TRUE	FALSE
chr4	3447491	G	T	ENST00000382774	ENSG00000109758	HGFAC	TRUE	FALSE
chr4	3447526	C	T	ENST00000382774	ENSG00000109758	HGFAC	TRUE	TRUE
chr4	3447559	C	T	ENST00000382774	ENSG00000109758	HGFAC	TRUE	TRUE
chr4	3447574	G	T	ENST00000382774	ENSG00000109758	HGFAC	TRUE	TRUE
chr4	3447577	A	T	ENST00000382774	ENSG00000109758	HGFAC	TRUE	TRUE
chr4	3447582	C	A	ENST00000382774	ENSG00000109758	HGFAC	TRUE	TRUE
chr4	3447582	C	G	ENST00000382774	ENSG00000109758	HGFAC	TRUE	TRUE
chr4	3447591	C	A	ENST00000382774	ENSG00000109758	HGFAC	TRUE	TRUE
chr4	3447591	C	G	ENST00000382774	ENSG00000109758	HGFAC	TRUE	TRUE
chr4	3447600	C	A	ENST00000382774	ENSG00000109758	HGFAC	TRUE	TRUE
chr4	3447600	C	G	ENST00000382774	ENSG00000109758	HGFAC	TRUE	TRUE
chr4	3447602	C	A	ENST00000382774	ENSG00000109758	HGFAC	TRUE	TRUE
chr4	3447632	G	A	ENST00000382774	ENSG00000109758	HGFAC	TRUE	FALSE
chr4	3447632	G	C	ENST00000382774	ENSG00000109758	HGFAC	TRUE	FALSE
chr4	3447632	G	T	ENST00000382774	ENSG00000109758	HGFAC	TRUE	FALSE
chr4	3447633	T	A	ENST00000382774	ENSG00000109758	HGFAC	TRUE	FALSE
chr4	3447633	T	C	ENST00000382774	ENSG00000109758	HGFAC	TRUE	FALSE
chr4	3447633	T	G	ENST00000382774	ENSG00000109758	HGFAC	TRUE	FALSE
chr4	3447893	A	C	ENST00000382774	ENSG00000109758	HGFAC	TRUE	FALSE
chr4	3447893	A	G	ENST00000382774	ENSG00000109758	HGFAC	TRUE	FALSE
chr4	3447893	A	T	ENST00000382774	ENSG00000109758	HGFAC	TRUE	FALSE
chr4	3447894	G	A	ENST00000382774	ENSG00000109758	HGFAC	TRUE	FALSE
chr4	3447894	G	C	ENST00000382774	ENSG00000109758	HGFAC	TRUE	FALSE
chr4	3447894	G	T	ENST00000382774	ENSG00000109758	HGFAC	TRUE	FALSE
chr4	3447909	A	T	ENST00000382774	ENSG00000109758	HGFAC	TRUE	TRUE
chr4	3447912	A	T	ENST00000382774	ENSG00000109758	HGFAC	TRUE	TRUE
chr4	3447915	A	T	ENST00000382774	ENSG00000109758	HGFAC	TRUE	TRUE
chr4	3447929	T	A	ENST00000382774	ENSG00000109758	HGFAC	TRUE	TRUE
chr4	3447940	C	A	ENST00000382774	ENSG00000109758	HGFAC	TRUE	TRUE
chr4	3447942	C	T	ENST00000382774	ENSG00000109758	HGFAC	TRUE	TRUE
chr4	3447951	C	T	ENST00000382774	ENSG00000109758	HGFAC	TRUE	TRUE
chr4	3447962	C	A	ENST00000382774	ENSG00000109758	HGFAC	TRUE	TRUE
chr4	3447969	G	T	ENST00000382774	ENSG00000109758	HGFAC	TRUE	TRUE
chr4	3447993	G	T	ENST00000382774	ENSG00000109758	HGFAC	TRUE	TRUE
chr4	3447999	A	T	ENST00000382774	ENSG00000109758	HGFAC	TRUE	TRUE
chr4	3448004	C	A	ENST00000382774	ENSG00000109758	HGFAC	TRUE	TRUE
chr4	3448005	C	T	ENST00000382774	ENSG00000109758	HGFAC	TRUE	TRUE
chr4	3448018	G	A	ENST00000382774	ENSG00000109758	HGFAC	TRUE	TRUE
chr4	3448019	G	A	ENST00000382774	ENSG00000109758	HGFAC	TRUE	TRUE
chr4	3448027	T	A	ENST00000382774	ENSG00000109758	HGFAC	TRUE	TRUE
chr4	3448032	G	T	ENST00000382774	ENSG00000109758	HGFAC	TRUE	TRUE
chr4	3448036	G	A	ENST00000382774	ENSG00000109758	HGFAC	TRUE	FALSE
chr4	3448036	G	C	ENST00000382774	ENSG00000109758	HGFAC	TRUE	FALSE
chr4	3448036	G	T	ENST00000382774	ENSG00000109758	HGFAC	TRUE	FALSE
chr4	3448037	T	A	ENST00000382774	ENSG00000109758	HGFAC	TRUE	FALSE
chr4	3448037	T	C	ENST00000382774	ENSG00000109758	HGFAC	TRUE	FALSE
chr4	3448037	T	G	ENST00000382774	ENSG00000109758	HGFAC	TRUE	FALSE
chr4	3448126	A	C	ENST00000382774	ENSG00000109758	HGFAC	TRUE	FALSE
chr4	3448126	A	G	ENST00000382774	ENSG00000109758	HGFAC	TRUE	FALSE
chr4	3448126	A	T	ENST00000382774	ENSG00000109758	HGFAC	TRUE	FALSE
chr4	3448127	G	A	ENST00000382774	ENSG00000109758	HGFAC	TRUE	FALSE
chr4	3448127	G	C	ENST00000382774	ENSG00000109758	HGFAC	TRUE	FALSE
chr4	3448127	G	T	ENST00000382774	ENSG00000109758	HGFAC	TRUE	FALSE
chr4	3448141	C	A	ENST00000382774	ENSG00000109758	HGFAC	TRUE	TRUE
chr4	3448141	C	G	ENST00000382774	ENSG00000109758	HGFAC	TRUE	TRUE
chr4	3448157	G	T	ENST00000382774	ENSG00000109758	HGFAC	TRUE	TRUE
chr4	3448187	A	T	ENST00000382774	ENSG00000109758	HGFAC	TRUE	TRUE
chr4	3448192	C	A	ENST00000382774	ENSG00000109758	HGFAC	TRUE	TRUE
chr4	3448202	G	T	ENST00000382774	ENSG00000109758	HGFAC	TRUE	TRUE
chr4	3448210	C	A	ENST00000382774	ENSG00000109758	HGFAC	TRUE	TRUE
chr4	3448210	C	G	ENST00000382774	ENSG00000109758	HGFAC	TRUE	TRUE
chr4	3448240	T	A	ENST00000382774	ENSG00000109758	HGFAC	FALSE	FALSE
chr4	3448249	C	A	ENST00000382774	ENSG00000109758	HGFAC	FALSE	FALSE
chr4	3448249	C	G	ENST00000382774	ENSG00000109758	HGFAC	FALSE	FALSE
chr4	3448258	C	A	ENST00000382774	ENSG00000109758	HGFAC	FALSE	FALSE
chr4	3448259	A	T	ENST00000382774	ENSG00000109758	HGFAC	FALSE	FALSE
chr4	3448273	C	A	ENST00000382774	ENSG00000109758	HGFAC	FALSE	FALSE
chr4	3448274	C	T	ENST00000382774	ENSG00000109758	HGFAC	FALSE	FALSE
chr4	3448277	G	A	ENST00000382774	ENSG00000109758	HGFAC	TRUE	FALSE
chr4	3448277	G	C	ENST00000382774	ENSG00000109758	HGFAC	TRUE	FALSE
chr4	3448277	G	T	ENST00000382774	ENSG00000109758	HGFAC	TRUE	FALSE
chr4	3448278	T	A	ENST00000382774	ENSG00000109758	HGFAC	TRUE	FALSE
chr4	3448278	T	C	ENST00000382774	ENSG00000109758	HGFAC	TRUE	FALSE
chr4	3448278	T	G	ENST00000382774	ENSG00000109758	HGFAC	TRUE	FALSE
chr4	3449235	A	C	ENST00000382774	ENSG00000109758	HGFAC	TRUE	FALSE
chr4	3449235	A	G	ENST00000382774	ENSG00000109758	HGFAC	TRUE	FALSE
chr4	3449235	A	T	ENST00000382774	ENSG00000109758	HGFAC	TRUE	FALSE
chr4	3449236	G	A	ENST00000382774	ENSG00000109758	HGFAC	TRUE	FALSE
chr4	3449236	G	C	ENST00000382774	ENSG00000109758	HGFAC	TRUE	FALSE
chr4	3449236	G	T	ENST00000382774	ENSG00000109758	HGFAC	TRUE	FALSE
chr4	3449244	C	A	ENST00000382774	ENSG00000109758	HGFAC	FALSE	FALSE
chr4	3449244	C	G	ENST00000382774	ENSG00000109758	HGFAC	FALSE	FALSE
chr4	3449263	C	A	ENST00000382774	ENSG00000109758	HGFAC	FALSE	FALSE
chr4	3449264	G	T	ENST00000382774	ENSG00000109758	HGFAC	FALSE	FALSE
chr4	3449267	A	T	ENST00000382774	ENSG00000109758	HGFAC	FALSE	FALSE
chr4	3449284	C	A	ENST00000382774	ENSG00000109758	HGFAC	FALSE	FALSE
chr4	3449284	C	G	ENST00000382774	ENSG00000109758	HGFAC	FALSE	FALSE
chr4	3449290	C	A	ENST00000382774	ENSG00000109758	HGFAC	FALSE	FALSE
chr4	3449290	C	G	ENST00000382774	ENSG00000109758	HGFAC	FALSE	FALSE
chr4	3449304	G	A	ENST00000382774	ENSG00000109758	HGFAC	FALSE	FALSE
chr4	3449305	G	A	ENST00000382774	ENSG00000109758	HGFAC	FALSE	FALSE
chr4	3449317	C	A	ENST00000382774	ENSG00000109758	HGFAC	FALSE	FALSE
chr4	3449330	A	T	ENST00000382774	ENSG00000109758	HGFAC	FALSE	FALSE
chr4	3449344	C	A	ENST00000382774	ENSG00000109758	HGFAC	FALSE	FALSE
chr4	3449344	C	G	ENST00000382774	ENSG00000109758	HGFAC	FALSE	FALSE
chr4	3449362	T	A	ENST00000382774	ENSG00000109758	HGFAC	FALSE	FALSE
chr4	3449362	T	G	ENST00000382774	ENSG00000109758	HGFAC	FALSE	FALSE
chr4	3449370	G	A	ENST00000382774	ENSG00000109758	HGFAC	FALSE	FALSE
chr4	3449371	G	A	ENST00000382774	ENSG00000109758	HGFAC	FALSE	FALSE
chr4	3463382	G	T	ENST00000340083	ENSG00000175920	DOK7	FALSE	FALSE
chr4	3463397	G	T	ENST00000340083	ENSG00000175920	DOK7	FALSE	FALSE
chr4	3463403	C	T	ENST00000340083	ENSG00000175920	DOK7	FALSE	FALSE
chr4	3463409	A	T	ENST00000340083	ENSG00000175920	DOK7	FALSE	FALSE
chr4	3463424	A	T	ENST00000340083	ENSG00000175920	DOK7	FALSE	FALSE
chr4	3463427	A	T	ENST00000340083	ENSG00000175920	DOK7		FALSE
chr4	3463430	G	A	ENST00000340083	ENSG00000175920	DOK7	FALSE	FALSE
chr4	3463430	G	C	ENST00000340083	ENSG00000175920	DOK7	FALSE	FALSE
chr4	3463430	G	T	ENST00000340083	ENSG00000175920	DOK7	FALSE	FALSE
chr4	3463431	T	A	ENST00000340083	ENSG00000175920	DOK7	FALSE	FALSE
chr4	3463431	T	C	ENST00000340083	ENSG00000175920	DOK7	FALSE	FALSE
chr4	3463431	T	G	ENST00000340083	ENSG00000175920	DOK7	FALSE	FALSE
chr4	3463504	A	C	ENST00000340083	ENSG00000175920	DOK7	FALSE	FALSE
chr4	3463504	A	G	ENST00000340083	ENSG00000175920	DOK7	FALSE	FALSE
chr4	3463504	A	T	ENST00000340083	ENSG00000175920	DOK7	FALSE	FALSE
chr4	3463505	G	A	ENST00000340083	ENSG00000175920	DOK7	FALSE	FALSE
chr4	3463505	G	C	ENST00000340083	ENSG00000175920	DOK7	FALSE	FALSE
chr4	3463505	G	T	ENST00000340083	ENSG00000175920	DOK7	FALSE	FALSE
chr4	3463507	G	A	ENST00000340083	ENSG00000175920	DOK7		FALSE
chr4	3463508	G	A	ENST00000340083	ENSG00000175920	DOK7		FALSE
chr4	3463509	A	T	ENST00000340083	ENSG00000175920	DOK7		FALSE
chr4	3463519	G	A	ENST00000340083	ENSG00000175920	DOK7		FALSE
chr4	3463520	G	A	ENST00000340083	ENSG00000175920	DOK7		FALSE
chr4	3463533	A	T	ENST00000340083	ENSG00000175920	DOK7
chr4	3463540	C	A	ENST00000340083	ENSG00000175920	DOK7
chr4	3463552	G	A	ENST00000340083	ENSG00000175920	DOK7	TRUE	FALSE
chr4	3463552	G	C	ENST00000340083	ENSG00000175920	DOK7	TRUE	FALSE
chr4	3463552	G	T	ENST00000340083	ENSG00000175920	DOK7	TRUE	FALSE
chr4	3463553	T	A	ENST00000340083	ENSG00000175920	DOK7	TRUE	FALSE
chr4	3463553	T	C	ENST00000340083	ENSG00000175920	DOK7	TRUE	FALSE
chr4	3463553	T	G	ENST00000340083	ENSG00000175920	DOK7	TRUE	FALSE
chr4	3473404	A	C	ENST00000340083	ENSG00000175920	DOK7	TRUE	FALSE
chr4	3473404	A	G	ENST00000340083	ENSG00000175920	DOK7	TRUE	FALSE
chr4	3473404	A	T	ENST00000340083	ENSG00000175920	DOK7	TRUE	FALSE
chr4	3473405	G	A	ENST00000340083	ENSG00000175920	DOK7	TRUE	FALSE
chr4	3473405	G	C	ENST00000340083	ENSG00000175920	DOK7	TRUE	FALSE
chr4	3473405	G	T	ENST00000340083	ENSG00000175920	DOK7	TRUE	FALSE
chr4	3473410	C	A	ENST00000340083	ENSG00000175920	DOK7	TRUE	TRUE
chr4	3473428	C	A	ENST00000340083	ENSG00000175920	DOK7	TRUE	TRUE
chr4	3473428	C	G	ENST00000340083	ENSG00000175920	DOK7	TRUE	TRUE
chr4	3473429	A	T	ENST00000340083	ENSG00000175920	DOK7	TRUE	TRUE
chr4	3473435	A	T	ENST00000340083	ENSG00000175920	DOK7	TRUE	TRUE
chr4	3473439	C	A	ENST00000340083	ENSG00000175920	DOK7	TRUE	TRUE
chr4	3473441	G	T	ENST00000340083	ENSG00000175920	DOK7	TRUE	TRUE
chr4	3473450	A	T	ENST00000340083	ENSG00000175920	DOK7	TRUE	TRUE
chr4	3473462	G	T	ENST00000340083	ENSG00000175920	DOK7	TRUE	TRUE
chr4	3473483	G	T	ENST00000340083	ENSG00000175920	DOK7	TRUE	TRUE
chr4	3473494	C	A	ENST00000340083	ENSG00000175920	DOK7	TRUE	TRUE
chr4	3473501	G	T	ENST00000340083	ENSG00000175920	DOK7	TRUE	TRUE
chr4	3473518	C	A	ENST00000340083	ENSG00000175920	DOK7	TRUE	TRUE
chr4	3473518	C	G	ENST00000340083	ENSG00000175920	DOK7	TRUE	TRUE
chr4	3473519	G	T	ENST00000340083	ENSG00000175920	DOK7	TRUE	TRUE
chr4	3473551	C	A	ENST00000340083	ENSG00000175920	DOK7	TRUE	TRUE
chr4	3473558	C	T	ENST00000340083	ENSG00000175920	DOK7	TRUE	TRUE
chr4	3473588	G	T	ENST00000340083	ENSG00000175920	DOK7	TRUE	TRUE
chr4	3473599	T	A	ENST00000340083	ENSG00000175920	DOK7	TRUE	TRUE
chr4	3473604	G	A	ENST00000340083	ENSG00000175920	DOK7	TRUE	TRUE
chr4	3473605	G	A	ENST00000340083	ENSG00000175920	DOK7	TRUE	TRUE
chr4	3473623	T	A	ENST00000340083	ENSG00000175920	DOK7	TRUE	TRUE
chr4	3473623	T	G	ENST00000340083	ENSG00000175920	DOK7	TRUE	TRUE
chr4	3473633	G	T	ENST00000340083	ENSG00000175920	DOK7	TRUE	TRUE
chr4	3473637	G	A	ENST00000340083	ENSG00000175920	DOK7	TRUE	FALSE
chr4	3473637	G	C	ENST00000340083	ENSG00000175920	DOK7	TRUE	FALSE
chr4	3473637	G	T	ENST00000340083	ENSG00000175920	DOK7	TRUE	FALSE
chr4	3473638	T	A	ENST00000340083	ENSG00000175920	DOK7	TRUE	FALSE
chr4	3473638	T	C	ENST00000340083	ENSG00000175920	DOK7	FALSE	FALSE
chr4	3473638	T	G	ENST00000340083	ENSG00000175920	DOK7	TRUE	FALSE
chr4	3476340	A	C	ENST00000340083	ENSG00000175920	DOK7	TRUE	FALSE
chr4	3476340	A	G	ENST00000340083	ENSG00000175920	DOK7	TRUE	FALSE
chr4	3476340	A	T	ENST00000340083	ENSG00000175920	DOK7	TRUE	FALSE
chr4	3476341	G	A	ENST00000340083	ENSG00000175920	DOK7	TRUE	FALSE
chr4	3476341	G	C	ENST00000340083	ENSG00000175920	DOK7	TRUE	FALSE
chr4	3476341	G	T	ENST00000340083	ENSG00000175920	DOK7	TRUE	FALSE
chr4	3476377	A	T	ENST00000340083	ENSG00000175920	DOK7
chr4	3476381	T	A	ENST00000340083	ENSG00000175920	DOK7
chr4	3476383	G	T	ENST00000340083	ENSG00000175920	DOK7
chr4	3476412	C	A	ENST00000340083	ENSG00000175920	DOK7	TRUE	TRUE
chr4	3476429	T	A	ENST00000340083	ENSG00000175920	DOK7	TRUE	TRUE
chr4	3476461	C	T	ENST00000340083	ENSG00000175920	DOK7	TRUE	TRUE
chr4	3476465	G	A	ENST00000340083	ENSG00000175920	DOK7	TRUE	TRUE
chr4	3476466	G	A	ENST00000340083	ENSG00000175920	DOK7	TRUE	TRUE
chr4	3476467	A	T	ENST00000340083	ENSG00000175920	DOK7	TRUE	TRUE
chr4	3476490	C	A	ENST00000340083	ENSG00000175920	DOK7	TRUE	TRUE
chr4	3476490	C	G	ENST00000340083	ENSG00000175920	DOK7	TRUE	TRUE
chr4	3476506	G	T	ENST00000340083	ENSG00000175920	DOK7	TRUE	TRUE
chr4	3476518	G	T	ENST00000340083	ENSG00000175920	DOK7	TRUE	TRUE
chr4	3476535	T	A	ENST00000340083	ENSG00000175920	DOK7	TRUE	TRUE
chr4	3476541	C	A	ENST00000340083	ENSG00000175920	DOK7	TRUE	TRUE
chr4	3476541	C	G	ENST00000340083	ENSG00000175920	DOK7	TRUE	TRUE
chr4	3476543	G	A	ENST00000340083	ENSG00000175920	DOK7	TRUE	FALSE
chr4	3476543	G	C	ENST00000340083	ENSG00000175920	DOK7	TRUE	FALSE
chr4	3476543	G	T	ENST00000340083	ENSG00000175920	DOK7	TRUE	FALSE
chr4	3476544	T	A	ENST00000340083	ENSG00000175920	DOK7	TRUE	FALSE
chr4	3476544	T	C	ENST00000340083	ENSG00000175920	DOK7	TRUE	FALSE
chr4	3476544	T	G	ENST00000340083	ENSG00000175920	DOK7	TRUE	FALSE
chr4	3485537	A	C	ENST00000340083	ENSG00000175920	DOK7	TRUE	FALSE
chr4	3485537	A	G	ENST00000340083	ENSG00000175920	DOK7	TRUE	FALSE
chr4	3485537	A	T	ENST00000340083	ENSG00000175920	DOK7	TRUE	FALSE
chr4	3485538	G	A	ENST00000340083	ENSG00000175920	DOK7	TRUE	FALSE
chr4	3485538	G	C	ENST00000340083	ENSG00000175920	DOK7	TRUE	FALSE
chr4	3485538	G	T	ENST00000340083	ENSG00000175920	DOK7	TRUE	FALSE
chr4	3485539	G	A	ENST00000340083	ENSG00000175920	DOK7	TRUE	TRUE
chr4	3485540	G	A	ENST00000340083	ENSG00000175920	DOK7	TRUE	TRUE
chr4	3485563	C	A	ENST00000340083	ENSG00000175920	DOK7	TRUE	TRUE
chr4	3485568	G	T	ENST00000340083	ENSG00000175920	DOK7	TRUE	TRUE
chr4	3485574	G	T	ENST00000340083	ENSG00000175920	DOK7	TRUE	TRUE
chr4	3485577	C	T	ENST00000340083	ENSG00000175920	DOK7	TRUE	TRUE
chr4	3485600	C	A	ENST00000340083	ENSG00000175920	DOK7	TRUE	TRUE
chr4	3485607	C	T	ENST00000340083	ENSG00000175920	DOK7	TRUE	TRUE
chr4	3485625	A	T	ENST00000340083	ENSG00000175920	DOK7	TRUE	TRUE
chr4	3485659	G	A	ENST00000340083	ENSG00000175920	DOK7	TRUE	FALSE
chr4	3485659	G	C	ENST00000340083	ENSG00000175920	DOK7	TRUE	FALSE
chr4	3485659	G	T	ENST00000340083	ENSG00000175920	DOK7	TRUE	FALSE
chr4	3485660	T	A	ENST00000340083	ENSG00000175920	DOK7	TRUE	FALSE
chr4	3485660	T	C	ENST00000340083	ENSG00000175920	DOK7	FALSE	FALSE
chr4	3485660	T	G	ENST00000340083	ENSG00000175920	DOK7	TRUE	FALSE
chr4	3489675	A	C	ENST00000340083	ENSG00000175920	DOK7	TRUE	FALSE
chr4	3489675	A	G	ENST00000340083	ENSG00000175920	DOK7	TRUE	FALSE
chr4	3489675	A	T	ENST00000340083	ENSG00000175920	DOK7	TRUE	FALSE
chr4	3489676	G	A	ENST00000340083	ENSG00000175920	DOK7	TRUE	FALSE
chr4	3489676	G	C	ENST00000340083	ENSG00000175920	DOK7	TRUE	FALSE
chr4	3489676	G	T	ENST00000340083	ENSG00000175920	DOK7	TRUE	FALSE
chr4	3489691	G	T	ENST00000340083	ENSG00000175920	DOK7	TRUE	TRUE
chr4	3489698	C	A	ENST00000340083	ENSG00000175920	DOK7	TRUE	TRUE
chr4	3489706	G	T	ENST00000340083	ENSG00000175920	DOK7	TRUE	TRUE
chr4	3489709	G	T	ENST00000340083	ENSG00000175920	DOK7	TRUE	TRUE
chr4	3489721	C	T	ENST00000340083	ENSG00000175920	DOK7	TRUE	TRUE
chr4	3489724	G	T	ENST00000340083	ENSG00000175920	DOK7	TRUE	TRUE
chr4	3489733	G	T	ENST00000340083	ENSG00000175920	DOK7	TRUE	TRUE
chr4	3489742	C	T	ENST00000340083	ENSG00000175920	DOK7	TRUE	TRUE
chr4	3489748	G	T	ENST00000340083	ENSG00000175920	DOK7	FALSE	FALSE
chr4	3489751	A	T	ENST00000340083	ENSG00000175920	DOK7	FALSE	FALSE
chr4	3489770	C	A	ENST00000340083	ENSG00000175920	DOK7	FALSE	FALSE
chr4	3489770	C	G	ENST00000340083	ENSG00000175920	DOK7	FALSE	FALSE
chr4	3489793	G	T	ENST00000340083	ENSG00000175920	DOK7	FALSE	FALSE
chr4	3489797	G	A	ENST00000340083	ENSG00000175920	DOK7	TRUE	FALSE
chr4	3489797	G	C	ENST00000340083	ENSG00000175920	DOK7	TRUE	FALSE
chr4	3489797	G	T	ENST00000340083	ENSG00000175920	DOK7	TRUE	FALSE
chr4	3489798	T	A	ENST00000340083	ENSG00000175920	DOK7	TRUE	FALSE
chr4	3489798	T	C	ENST00000340083	ENSG00000175920	DOK7	TRUE	FALSE
chr4	3489798	T	G	ENST00000340083	ENSG00000175920	DOK7	TRUE	FALSE
chr4	3492757	A	C	ENST00000340083	ENSG00000175920	DOK7	FALSE	FALSE
chr4	3492757	A	G	ENST00000340083	ENSG00000175920	DOK7	FALSE	FALSE
chr4	3492757	A	T	ENST00000340083	ENSG00000175920	DOK7	FALSE	FALSE
chr4	3492758	G	A	ENST00000340083	ENSG00000175920	DOK7	FALSE	FALSE
chr4	3492758	G	C	ENST00000340083	ENSG00000175920	DOK7	FALSE	FALSE
chr4	3492758	G	T	ENST00000340083	ENSG00000175920	DOK7	FALSE	FALSE
chr4	3492783	C	A	ENST00000340083	ENSG00000175920	DOK7	FALSE	FALSE
chr4	3492783	C	G	ENST00000340083	ENSG00000175920	DOK7	FALSE	FALSE
chr4	3492789	C	A	ENST00000340083	ENSG00000175920	DOK7	FALSE	FALSE
chr4	3492789	C	G	ENST00000340083	ENSG00000175920	DOK7	FALSE	FALSE
chr4	3492791	G	T	ENST00000340083	ENSG00000175920	DOK7	FALSE	FALSE
chr4	3492804	T	A	ENST00000340083	ENSG00000175920	DOK7	FALSE	FALSE
chr4	3492837	G	A	ENST00000340083	ENSG00000175920	DOK7	FALSE	FALSE
chr4	3492838	G	A	ENST00000340083	ENSG00000175920	DOK7	FALSE	FALSE
chr4	3492842	G	T	ENST00000340083	ENSG00000175920	DOK7	FALSE	FALSE
chr4	3492845	C	T	ENST00000340083	ENSG00000175920	DOK7	FALSE	FALSE
chr4	3492852	C	A	ENST00000340083	ENSG00000175920	DOK7	FALSE	FALSE
chr4	3492855	C	A	ENST00000340083	ENSG00000175920	DOK7	FALSE	FALSE
chr4	3492858	C	A	ENST00000340083	ENSG00000175920	DOK7	FALSE	FALSE
chr4	3492858	C	G	ENST00000340083	ENSG00000175920	DOK7	FALSE	FALSE
chr4	3492870	C	A	ENST00000340083	ENSG00000175920	DOK7	FALSE	FALSE
chr4	3492870	C	G	ENST00000340083	ENSG00000175920	DOK7	FALSE	FALSE
chr4	3492872	C	T	ENST00000340083	ENSG00000175920	DOK7	FALSE	FALSE
chr4	3492875	G	T	ENST00000340083	ENSG00000175920	DOK7	FALSE	FALSE
chr4	3492884	A	T	ENST00000340083	ENSG00000175920	DOK7	FALSE	FALSE
chr4	3492899	C	T	ENST00000340083	ENSG00000175920	DOK7	FALSE	FALSE
chr4	3492911	G	T	ENST00000340083	ENSG00000175920	DOK7	FALSE	FALSE
chr4	3492930	C	A	ENST00000340083	ENSG00000175920	DOK7	FALSE	FALSE
chr4	3492930	C	G	ENST00000340083	ENSG00000175920	DOK7	FALSE	FALSE
chr4	3492944	A	T	ENST00000340083	ENSG00000175920	DOK7	FALSE	FALSE
chr4	3492962	C	T	ENST00000340083	ENSG00000175920	DOK7	FALSE	FALSE
chr4	3492968	C	T	ENST00000340083	ENSG00000175920	DOK7	FALSE	FALSE
chr4	3492971	G	T	ENST00000340083	ENSG00000175920	DOK7	FALSE	FALSE
chr4	3492983	C	T	ENST00000340083	ENSG00000175920	DOK7	FALSE	FALSE
chr4	3492993	C	A	ENST00000340083	ENSG00000175920	DOK7	FALSE	FALSE
chr4	3493030	C	A	ENST00000340083	ENSG00000175920	DOK7	FALSE	FALSE
chr4	3493030	C	G	ENST00000340083	ENSG00000175920	DOK7	FALSE	FALSE
chr4	3493044	C	A	ENST00000340083	ENSG00000175920	DOK7	FALSE	FALSE
chr4	3493051	C	A	ENST00000340083	ENSG00000175920	DOK7	FALSE	FALSE
chr4	3493051	C	G	ENST00000340083	ENSG00000175920	DOK7	FALSE	FALSE
chr4	3493074	G	A	ENST00000340083	ENSG00000175920	DOK7	FALSE	FALSE
chr4	3493075	G	A	ENST00000340083	ENSG00000175920	DOK7	FALSE	FALSE
chr4	3493088	G	T	ENST00000340083	ENSG00000175920	DOK7	FALSE	FALSE
chr4	3493098	C	A	ENST00000340083	ENSG00000175920	DOK7	FALSE	FALSE
chr4	3493098	C	G	ENST00000340083	ENSG00000175920	DOK7	FALSE	FALSE
chr4	3493130	G	T	ENST00000340083	ENSG00000175920	DOK7	FALSE	FALSE
chr4	3493144	C	A	ENST00000340083	ENSG00000175920	DOK7	FALSE	FALSE
chr4	3493150	C	A	ENST00000340083	ENSG00000175920	DOK7	FALSE	FALSE
chr4	3493166	G	T	ENST00000340083	ENSG00000175920	DOK7	FALSE	FALSE
chr4	3493171	C	A	ENST00000340083	ENSG00000175920	DOK7	FALSE	FALSE
chr4	3493171	C	G	ENST00000340083	ENSG00000175920	DOK7	FALSE	FALSE
chr4	3493172	C	T	ENST00000340083	ENSG00000175920	DOK7	FALSE	FALSE
chr4	3493201	T	A	ENST00000340083	ENSG00000175920	DOK7	FALSE	FALSE
chr4	3493201	T	G	ENST00000340083	ENSG00000175920	DOK7	FALSE	FALSE
chr4	3493222	C	A	ENST00000340083	ENSG00000175920	DOK7	FALSE	FALSE
chr4	3493232	A	T	ENST00000340083	ENSG00000175920	DOK7	FALSE	FALSE
chr4	3493251	C	A	ENST00000340083	ENSG00000175920	DOK7	FALSE	FALSE
chr4	3493251	C	G	ENST00000340083	ENSG00000175920	DOK7	FALSE	FALSE
chr4	3493253	C	T	ENST00000340083	ENSG00000175920	DOK7	FALSE	FALSE
chr4	3493287	C	A	ENST00000340083	ENSG00000175920	DOK7	FALSE	FALSE
chr4	3493287	C	G	ENST00000340083	ENSG00000175920	DOK7	FALSE	FALSE
chr4	3493295	C	T	ENST00000340083	ENSG00000175920	DOK7	FALSE	FALSE
chr4	3493312	T	A	ENST00000340083	ENSG00000175920	DOK7	FALSE	FALSE
chr4	3493323	G	A	ENST00000340083	ENSG00000175920	DOK7	FALSE	FALSE
chr4	3493324	G	A	ENST00000340083	ENSG00000175920	DOK7	FALSE	FALSE
chr4	3493334	A	T	ENST00000340083	ENSG00000175920	DOK7	FALSE	FALSE
chr4	3493355	G	T	ENST00000340083	ENSG00000175920	DOK7	FALSE	FALSE
chr4	3493364	C	T	ENST00000340083	ENSG00000175920	DOK7	FALSE	FALSE
chr4	3493373	G	T	ENST00000340083	ENSG00000175920	DOK7	FALSE	FALSE
chr4	3493403	G	T	ENST00000340083	ENSG00000175920	DOK7	FALSE	FALSE
chr4	3493410	G	A	ENST00000340083	ENSG00000175920	DOK7	FALSE	FALSE
chr4	3493411	G	A	ENST00000340083	ENSG00000175920	DOK7	FALSE	FALSE
chr4	3493412	G	T	ENST00000340083	ENSG00000175920	DOK7	FALSE	FALSE
chr4	3493455	C	A	ENST00000340083	ENSG00000175920	DOK7	FALSE	FALSE
chr4	3493462	T	A	ENST00000340083	ENSG00000175920	DOK7	FALSE	FALSE
chr4	3493471	T	A	ENST00000340083	ENSG00000175920	DOK7	FALSE	FALSE
chr4	3493472	G	T	ENST00000340083	ENSG00000175920	DOK7	FALSE	FALSE
chr4	3493475	G	T	ENST00000340083	ENSG00000175920	DOK7	FALSE	FALSE
chr4	3493481	A	T	ENST00000340083	ENSG00000175920	DOK7	FALSE	FALSE
chr4	3512982	C	A	ENST00000650182	ENSG00000163956	LRPAP1	FALSE	FALSE
chr4	3512997	T	A	ENST00000650182	ENSG00000163956	LRPAP1	FALSE	FALSE
chr4	3513021	G	A	ENST00000650182	ENSG00000163956	LRPAP1	FALSE	FALSE
chr4	3513030	T	A	ENST00000650182	ENSG00000163956	LRPAP1	FALSE	FALSE
chr4	3513033	T	A	ENST00000650182	ENSG00000163956	LRPAP1	FALSE	FALSE
chr4	3513037	C	A	ENST00000650182	ENSG00000163956	LRPAP1	TRUE	FALSE
chr4	3513037	C	G	ENST00000650182	ENSG00000163956	LRPAP1	TRUE	FALSE
chr4	3513037	C	T	ENST00000650182	ENSG00000163956	LRPAP1	TRUE	FALSE
chr4	3513038	T	A	ENST00000650182	ENSG00000163956	LRPAP1	TRUE	FALSE
chr4	3513038	T	C	ENST00000650182	ENSG00000163956	LRPAP1	TRUE	FALSE
chr4	3513038	T	G	ENST00000650182	ENSG00000163956	LRPAP1	TRUE	FALSE
chr4	3514750	A	C	ENST00000650182	ENSG00000163956	LRPAP1	TRUE	FALSE
chr4	3514750	A	G	ENST00000650182	ENSG00000163956	LRPAP1	TRUE	FALSE
chr4	3514750	A	T	ENST00000650182	ENSG00000163956	LRPAP1	TRUE	FALSE
chr4	3514751	C	A	ENST00000650182	ENSG00000163956	LRPAP1	TRUE	FALSE
chr4	3514751	C	G	ENST00000650182	ENSG00000163956	LRPAP1	TRUE	FALSE
chr4	3514751	C	T	ENST00000650182	ENSG00000163956	LRPAP1	TRUE	FALSE
chr4	3514755	G	C	ENST00000650182	ENSG00000163956	LRPAP1	FALSE	FALSE
chr4	3514755	G	T	ENST00000650182	ENSG00000163956	LRPAP1	FALSE	FALSE
chr4	3514766	C	A	ENST00000650182	ENSG00000163956	LRPAP1	FALSE	FALSE
chr4	3514769	T	A	ENST00000650182	ENSG00000163956	LRPAP1	FALSE	FALSE
chr4	3514781	C	A	ENST00000650182	ENSG00000163956	LRPAP1	FALSE	FALSE
chr4	3514796	T	A	ENST00000650182	ENSG00000163956	LRPAP1	FALSE	FALSE
chr4	3514799	C	A	ENST00000650182	ENSG00000163956	LRPAP1	FALSE	FALSE
chr4	3514820	C	A	ENST00000650182	ENSG00000163956	LRPAP1	TRUE	TRUE
chr4	3514838	C	A	ENST00000650182	ENSG00000163956	LRPAP1	TRUE	TRUE
chr4	3514853	T	A	ENST00000650182	ENSG00000163956	LRPAP1	TRUE	TRUE
chr4	3514856	C	A	ENST00000650182	ENSG00000163956	LRPAP1	TRUE	TRUE
chr4	3514868	C	A	ENST00000650182	ENSG00000163956	LRPAP1	TRUE	TRUE
chr4	3514874	G	A	ENST00000650182	ENSG00000163956	LRPAP1	TRUE	TRUE
chr4	3514877	T	A	ENST00000650182	ENSG00000163956	LRPAP1	TRUE	TRUE
chr4	3514880	G	A	ENST00000650182	ENSG00000163956	LRPAP1	TRUE	TRUE
chr4	3514881	G	C	ENST00000650182	ENSG00000163956	LRPAP1	TRUE	TRUE
chr4	3514881	G	T	ENST00000650182	ENSG00000163956	LRPAP1	TRUE	TRUE
chr4	3514895	T	A	ENST00000650182	ENSG00000163956	LRPAP1	TRUE	TRUE
chr4	3514898	C	A	ENST00000650182	ENSG00000163956	LRPAP1	TRUE	TRUE
chr4	3514904	T	A	ENST00000650182	ENSG00000163956	LRPAP1	TRUE	TRUE
chr4	3514910	C	A	ENST00000650182	ENSG00000163956	LRPAP1	TRUE	TRUE
chr4	3514919	T	A	ENST00000650182	ENSG00000163956	LRPAP1	TRUE	TRUE
chr4	3514925	C	A	ENST00000650182	ENSG00000163956	LRPAP1	TRUE	TRUE
chr4	3514928	C	A	ENST00000650182	ENSG00000163956	LRPAP1	TRUE	TRUE
chr4	3514929	C	A	ENST00000650182	ENSG00000163956	LRPAP1	TRUE	FALSE
chr4	3514929	C	G	ENST00000650182	ENSG00000163956	LRPAP1	TRUE	FALSE
chr4	3514929	C	T	ENST00000650182	ENSG00000163956	LRPAP1	TRUE	FALSE
chr4	3514930	T	A	ENST00000650182	ENSG00000163956	LRPAP1	TRUE	FALSE
chr4	3514930	T	C	ENST00000650182	ENSG00000163956	LRPAP1	TRUE	FALSE
chr4	3514930	T	G	ENST00000650182	ENSG00000163956	LRPAP1	TRUE	FALSE
chr4	3516114	A	C	ENST00000650182	ENSG00000163956	LRPAP1	TRUE	FALSE
chr4	3516114	A	G	ENST00000650182	ENSG00000163956	LRPAP1	TRUE	FALSE
chr4	3516114	A	T	ENST00000650182	ENSG00000163956	LRPAP1	TRUE	FALSE
chr4	3516115	C	A	ENST00000650182	ENSG00000163956	LRPAP1	TRUE	FALSE
chr4	3516115	C	G	ENST00000650182	ENSG00000163956	LRPAP1	TRUE	FALSE
chr4	3516115	C	T	ENST00000650182	ENSG00000163956	LRPAP1	TRUE	FALSE
chr4	3516127	C	A	ENST00000650182	ENSG00000163956	LRPAP1	TRUE	TRUE
chr4	3516133	C	A	ENST00000650182	ENSG00000163956	LRPAP1	TRUE	TRUE
chr4	3516136	T	A	ENST00000650182	ENSG00000163956	LRPAP1	TRUE	TRUE
chr4	3516157	G	A	ENST00000650182	ENSG00000163956	LRPAP1	TRUE	TRUE
chr4	3516167	C	T	ENST00000650182	ENSG00000163956	LRPAP1	TRUE	TRUE
chr4	3516168	C	T	ENST00000650182	ENSG00000163956	LRPAP1	TRUE	TRUE
chr4	3516190	C	A	ENST00000650182	ENSG00000163956	LRPAP1	TRUE	TRUE
chr4	3516193	C	A	ENST00000650182	ENSG00000163956	LRPAP1	TRUE	TRUE
chr4	3516199	C	A	ENST00000650182	ENSG00000163956	LRPAP1	TRUE	FALSE
chr4	3516199	C	G	ENST00000650182	ENSG00000163956	LRPAP1	TRUE	FALSE
chr4	3516199	C	T	ENST00000650182	ENSG00000163956	LRPAP1	TRUE	FALSE
chr4	3516200	T	A	ENST00000650182	ENSG00000163956	LRPAP1	TRUE	FALSE
chr4	3516200	T	C	ENST00000650182	ENSG00000163956	LRPAP1	TRUE	FALSE
chr4	3516200	T	G	ENST00000650182	ENSG00000163956	LRPAP1	TRUE	FALSE
chr4	3518032	A	C	ENST00000650182	ENSG00000163956	LRPAP1	TRUE	FALSE
chr4	3518032	A	G	ENST00000650182	ENSG00000163956	LRPAP1	FALSE	FALSE
chr4	3518032	A	T	ENST00000650182	ENSG00000163956	LRPAP1	TRUE	TRUE
chr4	3518033	C	A	ENST00000650182	ENSG00000163956	LRPAP1	TRUE	FALSE
chr4	3518033	C	G	ENST00000650182	ENSG00000163956	LRPAP1	TRUE	TRUE
chr4	3518033	C	T	ENST00000650182	ENSG00000163956	LRPAP1	TRUE	TRUE
chr4	3518034	C	A	ENST00000650182	ENSG00000163956	LRPAP1	TRUE	TRUE
chr4	3518040	C	A	ENST00000650182	ENSG00000163956	LRPAP1	TRUE	TRUE
chr4	3518047	G	C	ENST00000650182	ENSG00000163956	LRPAP1	TRUE	TRUE
chr4	3518047	G	T	ENST00000650182	ENSG00000163956	LRPAP1	TRUE	TRUE
chr4	3518055	G	A	ENST00000650182	ENSG00000163956	LRPAP1	TRUE	TRUE
chr4	3518088	G	A	ENST00000650182	ENSG00000163956	LRPAP1	TRUE	TRUE
chr4	3518106	T	A	ENST00000650182	ENSG00000163956	LRPAP1	TRUE	TRUE
chr4	3518109	C	A	ENST00000650182	ENSG00000163956	LRPAP1	TRUE	TRUE
chr4	3518112	T	A	ENST00000650182	ENSG00000163956	LRPAP1	TRUE	TRUE
chr4	3518118	C	A	ENST00000650182	ENSG00000163956	LRPAP1	TRUE	TRUE
chr4	3518148	T	A	ENST00000650182	ENSG00000163956	LRPAP1	TRUE	TRUE
chr4	3518165	G	T	ENST00000650182	ENSG00000163956	LRPAP1	TRUE	TRUE
chr4	3518184	C	A	ENST00000650182	ENSG00000163956	LRPAP1	TRUE	TRUE
chr4	3518193	C	A	ENST00000650182	ENSG00000163956	LRPAP1	TRUE	FALSE
chr4	3518193	C	G	ENST00000650182	ENSG00000163956	LRPAP1	TRUE	FALSE
chr4	3518193	C	T	ENST00000650182	ENSG00000163956	LRPAP1	TRUE	FALSE
chr4	3518194	T	A	ENST00000650182	ENSG00000163956	LRPAP1	TRUE	FALSE
chr4	3518194	T	C	ENST00000650182	ENSG00000163956	LRPAP1	TRUE	FALSE
chr4	3518194	T	G	ENST00000650182	ENSG00000163956	LRPAP1	TRUE	FALSE
chr4	3518869	A	C	ENST00000650182	ENSG00000163956	LRPAP1	TRUE	FALSE
chr4	3518869	A	G	ENST00000650182	ENSG00000163956	LRPAP1	TRUE	FALSE
chr4	3518869	A	T	ENST00000650182	ENSG00000163956	LRPAP1	TRUE	FALSE
chr4	3518870	C	A	ENST00000650182	ENSG00000163956	LRPAP1	TRUE	FALSE
chr4	3518870	C	G	ENST00000650182	ENSG00000163956	LRPAP1	TRUE	FALSE
chr4	3518870	C	T	ENST00000650182	ENSG00000163956	LRPAP1	TRUE	FALSE
chr4	3518871	C	A	ENST00000650182	ENSG00000163956	LRPAP1
chr4	3518874	C	A	ENST00000650182	ENSG00000163956	LRPAP1
chr4	3518892	C	A	ENST00000650182	ENSG00000163956	LRPAP1
chr4	3518905	G	C	ENST00000650182	ENSG00000163956	LRPAP1	TRUE	TRUE
chr4	3518905	G	T	ENST00000650182	ENSG00000163956	LRPAP1	TRUE	TRUE
chr4	3518910	C	A	ENST00000650182	ENSG00000163956	LRPAP1	TRUE	TRUE
chr4	3518919	T	A	ENST00000650182	ENSG00000163956	LRPAP1	TRUE	TRUE
chr4	3518922	C	A	ENST00000650182	ENSG00000163956	LRPAP1	TRUE	TRUE
chr4	3518925	T	A	ENST00000650182	ENSG00000163956	LRPAP1	TRUE	TRUE
chr4	3518940	C	A	ENST00000650182	ENSG00000163956	LRPAP1	TRUE	TRUE
chr4	3518944	C	T	ENST00000650182	ENSG00000163956	LRPAP1	TRUE	TRUE
chr4	3518945	C	T	ENST00000650182	ENSG00000163956	LRPAP1	TRUE	TRUE
chr4	3518952	T	A	ENST00000650182	ENSG00000163956	LRPAP1	TRUE	TRUE
chr4	3518961	C	A	ENST00000650182	ENSG00000163956	LRPAP1	TRUE	TRUE
chr4	3518964	C	A	ENST00000650182	ENSG00000163956	LRPAP1	TRUE	TRUE
chr4	3518976	T	A	ENST00000650182	ENSG00000163956	LRPAP1	TRUE	TRUE
chr4	3518988	T	A	ENST00000650182	ENSG00000163956	LRPAP1	TRUE	TRUE
chr4	3518992	C	A	ENST00000650182	ENSG00000163956	LRPAP1	TRUE	FALSE
chr4	3518992	C	G	ENST00000650182	ENSG00000163956	LRPAP1	TRUE	FALSE
chr4	3518992	C	T	ENST00000650182	ENSG00000163956	LRPAP1	TRUE	FALSE
chr4	3518993	T	A	ENST00000650182	ENSG00000163956	LRPAP1	TRUE	FALSE
chr4	3518993	T	C	ENST00000650182	ENSG00000163956	LRPAP1	TRUE	FALSE
chr4	3518993	T	G	ENST00000650182	ENSG00000163956	LRPAP1	TRUE	FALSE
chr4	3520070	A	C	ENST00000650182	ENSG00000163956	LRPAP1	TRUE	FALSE
chr4	3520070	A	G	ENST00000650182	ENSG00000163956	LRPAP1	TRUE	FALSE
chr4	3520070	A	T	ENST00000650182	ENSG00000163956	LRPAP1	TRUE	FALSE
chr4	3520071	C	A	ENST00000650182	ENSG00000163956	LRPAP1	TRUE	FALSE
chr4	3520071	C	G	ENST00000650182	ENSG00000163956	LRPAP1	TRUE	FALSE
chr4	3520071	C	T	ENST00000650182	ENSG00000163956	LRPAP1	TRUE	FALSE
chr4	3520074	T	A	ENST00000650182	ENSG00000163956	LRPAP1	TRUE	TRUE
chr4	3520078	C	T	ENST00000650182	ENSG00000163956	LRPAP1	TRUE	TRUE
chr4	3520079	C	T	ENST00000650182	ENSG00000163956	LRPAP1	TRUE	TRUE
chr4	3520086	T	A	ENST00000650182	ENSG00000163956	LRPAP1	TRUE	TRUE
chr4	3520089	C	A	ENST00000650182	ENSG00000163956	LRPAP1	TRUE	TRUE
chr4	3520116	C	A	ENST00000650182	ENSG00000163956	LRPAP1	TRUE	TRUE
chr4	3520119	G	A	ENST00000650182	ENSG00000163956	LRPAP1	TRUE	TRUE
chr4	3520149	G	A	ENST00000650182	ENSG00000163956	LRPAP1	TRUE	TRUE
chr4	3520161	T	A	ENST00000650182	ENSG00000163956	LRPAP1	TRUE	TRUE
chr4	3520164	T	A	ENST00000650182	ENSG00000163956	LRPAP1	TRUE	TRUE
chr4	3520167	C	A	ENST00000650182	ENSG00000163956	LRPAP1	TRUE	TRUE
chr4	3520177	A	C	ENST00000650182	ENSG00000163956	LRPAP1	TRUE	TRUE
chr4	3520177	A	T	ENST00000650182	ENSG00000163956	LRPAP1	TRUE	TRUE
chr4	3520182	T	A	ENST00000650182	ENSG00000163956	LRPAP1	TRUE	TRUE
chr4	3520187	A	T	ENST00000650182	ENSG00000163956	LRPAP1	TRUE	TRUE
chr4	3520194	C	A	ENST00000650182	ENSG00000163956	LRPAP1	TRUE	FALSE
chr4	3520194	C	G	ENST00000650182	ENSG00000163956	LRPAP1	TRUE	FALSE
chr4	3520194	C	T	ENST00000650182	ENSG00000163956	LRPAP1	TRUE	FALSE
chr4	3520195	T	A	ENST00000650182	ENSG00000163956	LRPAP1	TRUE	FALSE
chr4	3520195	T	C	ENST00000650182	ENSG00000163956	LRPAP1	TRUE	FALSE
chr4	3520195	T	G	ENST00000650182	ENSG00000163956	LRPAP1	TRUE	FALSE
chr4	3524905	A	C	ENST00000650182	ENSG00000163956	LRPAP1	TRUE	FALSE
chr4	3524905	A	G	ENST00000650182	ENSG00000163956	LRPAP1	TRUE	FALSE
chr4	3524905	A	T	ENST00000650182	ENSG00000163956	LRPAP1	TRUE	FALSE
chr4	3524906	C	A	ENST00000650182	ENSG00000163956	LRPAP1	TRUE	FALSE
chr4	3524906	C	G	ENST00000650182	ENSG00000163956	LRPAP1	TRUE	FALSE
chr4	3524906	C	T	ENST00000650182	ENSG00000163956	LRPAP1	TRUE	FALSE
chr4	3524928	T	A	ENST00000650182	ENSG00000163956	LRPAP1	TRUE	TRUE
chr4	3524934	C	A	ENST00000650182	ENSG00000163956	LRPAP1	TRUE	TRUE
chr4	3524937	T	A	ENST00000650182	ENSG00000163956	LRPAP1	TRUE	TRUE
chr4	3524940	C	A	ENST00000650182	ENSG00000163956	LRPAP1	TRUE	TRUE
chr4	3524949	C	A	ENST00000650182	ENSG00000163956	LRPAP1	TRUE	TRUE
chr4	3524954	A	T	ENST00000650182	ENSG00000163956	LRPAP1	TRUE	TRUE
chr4	3524967	T	A	ENST00000650182	ENSG00000163956	LRPAP1	TRUE	TRUE
chr4	3524973	T	A	ENST00000650182	ENSG00000163956	LRPAP1	TRUE	TRUE
chr4	3524976	T	A	ENST00000650182	ENSG00000163956	LRPAP1	TRUE	TRUE
chr4	3524977	C	T	ENST00000650182	ENSG00000163956	LRPAP1	TRUE	TRUE
chr4	3524978	C	T	ENST00000650182	ENSG00000163956	LRPAP1	TRUE	TRUE
chr4	3524988	C	A	ENST00000650182	ENSG00000163956	LRPAP1	TRUE	TRUE
chr4	3524997	C	A	ENST00000650182	ENSG00000163956	LRPAP1	TRUE	TRUE
chr4	3525000	G	A	ENST00000650182	ENSG00000163956	LRPAP1	TRUE	TRUE
chr4	3525006	T	A	ENST00000650182	ENSG00000163956	LRPAP1	TRUE	TRUE
chr4	3525024	C	A	ENST00000650182	ENSG00000163956	LRPAP1	TRUE	TRUE
chr4	3525052	C	A	ENST00000650182	ENSG00000163956	LRPAP1	TRUE	FALSE
chr4	3525052	C	G	ENST00000650182	ENSG00000163956	LRPAP1	TRUE	FALSE
chr4	3525052	C	T	ENST00000650182	ENSG00000163956	LRPAP1	TRUE	FALSE
chr4	3525053	T	A	ENST00000650182	ENSG00000163956	LRPAP1	TRUE	FALSE
chr4	3525053	T	C	ENST00000650182	ENSG00000163956	LRPAP1	TRUE	FALSE
chr4	3525053	T	G	ENST00000650182	ENSG00000163956	LRPAP1	TRUE	FALSE
chr4	3532207	A	C	ENST00000650182	ENSG00000163956	LRPAP1	TRUE	FALSE
chr4	3532207	A	G	ENST00000650182	ENSG00000163956	LRPAP1	TRUE	FALSE
chr4	3532207	A	T	ENST00000650182	ENSG00000163956	LRPAP1	TRUE	FALSE
chr4	3532208	C	A	ENST00000650182	ENSG00000163956	LRPAP1	TRUE	FALSE
chr4	3532208	C	G	ENST00000650182	ENSG00000163956	LRPAP1	TRUE	FALSE
chr4	3532208	C	T	ENST00000650182	ENSG00000163956	LRPAP1	TRUE	FALSE
chr4	3532211	G	A	ENST00000650182	ENSG00000163956	LRPAP1	TRUE	TRUE
chr4	3532214	G	A	ENST00000650182	ENSG00000163956	LRPAP1	TRUE	TRUE
chr4	3532220	T	A	ENST00000650182	ENSG00000163956	LRPAP1	TRUE	TRUE
chr4	3532223	C	A	ENST00000650182	ENSG00000163956	LRPAP1	TRUE	TRUE
chr4	3532224	C	T	ENST00000650182	ENSG00000163956	LRPAP1	TRUE	TRUE
chr4	3532225	C	T	ENST00000650182	ENSG00000163956	LRPAP1	TRUE	TRUE
chr4	3532232	G	A	ENST00000650182	ENSG00000163956	LRPAP1	TRUE	TRUE
chr4	3532237	A	T	ENST00000650182	ENSG00000163956	LRPAP1	TRUE	TRUE
chr4	3532241	T	A	ENST00000650182	ENSG00000163956	LRPAP1	TRUE	TRUE
chr4	3532244	C	A	ENST00000650182	ENSG00000163956	LRPAP1	TRUE	TRUE
chr4	3532256	C	A	ENST00000650182	ENSG00000163956	LRPAP1	TRUE	TRUE
chr4	3532259	C	A	ENST00000650182	ENSG00000163956	LRPAP1	TRUE	TRUE
chr4	3532262	C	A	ENST00000650182	ENSG00000163956	LRPAP1	TRUE	TRUE
chr4	3532268	C	A	ENST00000650182	ENSG00000163956	LRPAP1	TRUE	TRUE
chr4	3532274	T	A	ENST00000650182	ENSG00000163956	LRPAP1	TRUE	TRUE
chr4	3532286	T	A	ENST00000650182	ENSG00000163956	LRPAP1	TRUE	TRUE
chr4	3532292	G	A	ENST00000650182	ENSG00000163956	LRPAP1	TRUE	TRUE
chr4	3532298	T	A	ENST00000650182	ENSG00000163956	LRPAP1	TRUE	TRUE
chr4	3532301	C	A	ENST00000650182	ENSG00000163956	LRPAP1	TRUE	TRUE
chr4	3532306	G	T	ENST00000650182	ENSG00000163956	LRPAP1	TRUE	TRUE
chr4	3532308	G	C	ENST00000650182	ENSG00000163956	LRPAP1	TRUE	TRUE
chr4	3532308	G	T	ENST00000650182	ENSG00000163956	LRPAP1	TRUE	TRUE
chr4	3532313	T	A	ENST00000650182	ENSG00000163956	LRPAP1	TRUE	TRUE
chr4	3532335	C	T	ENST00000650182	ENSG00000163956	LRPAP1	TRUE	TRUE
chr4	3532336	C	T	ENST00000650182	ENSG00000163956	LRPAP1	TRUE	TRUE
chr4	3532390	G	T	ENST00000650182	ENSG00000163956	LRPAP1	FALSE	FALSE
chr4	3766679	G	T	ENST00000330055	ENSG00000184160	ADRA2C	FALSE	FALSE
chr4	3766710	C	A	ENST00000330055	ENSG00000184160	ADRA2C	FALSE	FALSE
chr4	3766722	G	A	ENST00000330055	ENSG00000184160	ADRA2C	FALSE	FALSE
chr4	3766723	G	A	ENST00000330055	ENSG00000184160	ADRA2C	FALSE	FALSE
chr4	3766739	C	T	ENST00000330055	ENSG00000184160	ADRA2C	FALSE	FALSE
chr4	3766744	C	A	ENST00000330055	ENSG00000184160	ADRA2C	FALSE	FALSE
chr4	3766744	C	G	ENST00000330055	ENSG00000184160	ADRA2C	FALSE	FALSE
chr4	3766746	C	A	ENST00000330055	ENSG00000184160	ADRA2C	FALSE	FALSE
chr4	3766862	C	T	ENST00000330055	ENSG00000184160	ADRA2C	TRUE	FALSE
chr4	3766881	C	A	ENST00000330055	ENSG00000184160	ADRA2C	TRUE	FALSE
chr4	3766890	C	A	ENST00000330055	ENSG00000184160	ADRA2C	TRUE	FALSE
chr4	3766929	C	A	ENST00000330055	ENSG00000184160	ADRA2C	TRUE	FALSE
chr4	3766932	T	A	ENST00000330055	ENSG00000184160	ADRA2C	TRUE	FALSE
chr4	3766940	G	T	ENST00000330055	ENSG00000184160	ADRA2C	TRUE	FALSE
chr4	3766954	C	A	ENST00000330055	ENSG00000184160	ADRA2C	TRUE	FALSE
chr4	3766954	C	G	ENST00000330055	ENSG00000184160	ADRA2C	TRUE	FALSE
chr4	3766956	G	A	ENST00000330055	ENSG00000184160	ADRA2C	TRUE	FALSE
chr4	3766957	G	A	ENST00000330055	ENSG00000184160	ADRA2C	TRUE	FALSE
chr4	3766960	C	A	ENST00000330055	ENSG00000184160	ADRA2C	TRUE	TRUE
chr4	3766960	C	G	ENST00000330055	ENSG00000184160	ADRA2C	TRUE	TRUE
chr4	3766967	C	T	ENST00000330055	ENSG00000184160	ADRA2C	TRUE	TRUE
chr4	3766974	G	A	ENST00000330055	ENSG00000184160	ADRA2C	TRUE	TRUE
chr4	3766975	G	A	ENST00000330055	ENSG00000184160	ADRA2C	TRUE	TRUE
chr4	3766978	C	A	ENST00000330055	ENSG00000184160	ADRA2C	TRUE	TRUE
chr4	3766987	C	A	ENST00000330055	ENSG00000184160	ADRA2C	TRUE	TRUE
chr4	3766987	C	G	ENST00000330055	ENSG00000184160	ADRA2C	TRUE	TRUE
chr4	3767011	C	A	ENST00000330055	ENSG00000184160	ADRA2C	TRUE	TRUE
chr4	3767016	C	A	ENST00000330055	ENSG00000184160	ADRA2C	TRUE	TRUE
chr4	3767019	C	A	ENST00000330055	ENSG00000184160	ADRA2C	TRUE	TRUE
chr4	3767035	T	A	ENST00000330055	ENSG00000184160	ADRA2C	TRUE	TRUE
chr4	3767056	C	A	ENST00000330055	ENSG00000184160	ADRA2C	TRUE	TRUE
chr4	3767056	C	G	ENST00000330055	ENSG00000184160	ADRA2C	TRUE	TRUE
chr4	3767058	G	A	ENST00000330055	ENSG00000184160	ADRA2C	TRUE	TRUE
chr4	3767059	G	A	ENST00000330055	ENSG00000184160	ADRA2C	TRUE	TRUE
chr4	3767061	C	A	ENST00000330055	ENSG00000184160	ADRA2C	TRUE	TRUE
chr4	3767069	C	T	ENST00000330055	ENSG00000184160	ADRA2C	TRUE	TRUE
chr4	3767078	G	T	ENST00000330055	ENSG00000184160	ADRA2C	TRUE	TRUE
chr4	3767083	C	A	ENST00000330055	ENSG00000184160	ADRA2C	TRUE	TRUE
chr4	3767083	C	G	ENST00000330055	ENSG00000184160	ADRA2C	TRUE	TRUE
chr4	3767090	A	T	ENST00000330055	ENSG00000184160	ADRA2C	TRUE	TRUE
chr4	3767111	A	T	ENST00000330055	ENSG00000184160	ADRA2C	TRUE	TRUE
chr4	3767133	G	A	ENST00000330055	ENSG00000184160	ADRA2C	TRUE	TRUE
chr4	3767134	G	A	ENST00000330055	ENSG00000184160	ADRA2C	TRUE	TRUE
chr4	3767142	C	A	ENST00000330055	ENSG00000184160	ADRA2C	TRUE	TRUE
chr4	3767172	C	A	ENST00000330055	ENSG00000184160	ADRA2C	TRUE	TRUE
chr4	3767179	C	A	ENST00000330055	ENSG00000184160	ADRA2C	TRUE	TRUE
chr4	3767179	C	G	ENST00000330055	ENSG00000184160	ADRA2C	TRUE	TRUE
chr4	3767183	C	T	ENST00000330055	ENSG00000184160	ADRA2C	TRUE	TRUE
chr4	3767203	C	A	ENST00000330055	ENSG00000184160	ADRA2C	TRUE	TRUE
chr4	3767203	C	G	ENST00000330055	ENSG00000184160	ADRA2C	TRUE	TRUE
chr4	3767207	C	T	ENST00000330055	ENSG00000184160	ADRA2C	TRUE	TRUE
chr4	3767212	C	A	ENST00000330055	ENSG00000184160	ADRA2C	TRUE	TRUE
chr4	3767225	G	T	ENST00000330055	ENSG00000184160	ADRA2C	TRUE	TRUE
chr4	3767232	G	A	ENST00000330055	ENSG00000184160	ADRA2C	TRUE	TRUE
chr4	3767233	G	A	ENST00000330055	ENSG00000184160	ADRA2C	TRUE	TRUE
chr4	3767236	C	A	ENST00000330055	ENSG00000184160	ADRA2C	TRUE	TRUE
chr4	3767236	C	G	ENST00000330055	ENSG00000184160	ADRA2C	TRUE	TRUE
chr4	3767251	C	A	ENST00000330055	ENSG00000184160	ADRA2C	TRUE	TRUE
chr4	3767275	C	A	ENST00000330055	ENSG00000184160	ADRA2C	TRUE	TRUE
chr4	3767296	C	A	ENST00000330055	ENSG00000184160	ADRA2C	TRUE	TRUE
chr4	3767296	C	G	ENST00000330055	ENSG00000184160	ADRA2C	TRUE	TRUE
chr4	3767308	C	A	ENST00000330055	ENSG00000184160	ADRA2C	TRUE	TRUE
chr4	3767308	C	G	ENST00000330055	ENSG00000184160	ADRA2C	TRUE	TRUE
chr4	3767309	C	T	ENST00000330055	ENSG00000184160	ADRA2C	TRUE	TRUE
chr4	3767318	A	T	ENST00000330055	ENSG00000184160	ADRA2C	TRUE	TRUE
chr4	3767342	G	T	ENST00000330055	ENSG00000184160	ADRA2C	TRUE	TRUE
chr4	3767345	A	T	ENST00000330055	ENSG00000184160	ADRA2C	TRUE	TRUE
chr4	3767387	G	T	ENST00000330055	ENSG00000184160	ADRA2C	TRUE	TRUE
chr4	3767420	G	T	ENST00000330055	ENSG00000184160	ADRA2C	TRUE	TRUE
chr4	3767434	C	A	ENST00000330055	ENSG00000184160	ADRA2C	TRUE	TRUE
chr4	3767456	G	T	ENST00000330055	ENSG00000184160	ADRA2C	TRUE	TRUE
chr4	3767465	G	T	ENST00000330055	ENSG00000184160	ADRA2C
chr4	3767483	G	T	ENST00000330055	ENSG00000184160	ADRA2C
chr4	3767508	T	A	ENST00000330055	ENSG00000184160	ADRA2C
chr4	3767528	C	T	ENST00000330055	ENSG00000184160	ADRA2C
chr4	3767540	G	T	ENST00000330055	ENSG00000184160	ADRA2C
chr4	3767567	C	T	ENST00000330055	ENSG00000184160	ADRA2C
chr4	3767591	G	T	ENST00000330055	ENSG00000184160	ADRA2C
chr4	3767595	C	A	ENST00000330055	ENSG00000184160	ADRA2C
chr4	3767643	C	A	ENST00000330055	ENSG00000184160	ADRA2C
chr4	3767655	C	A	ENST00000330055	ENSG00000184160	ADRA2C	TRUE	TRUE
chr4	3767666	G	T	ENST00000330055	ENSG00000184160	ADRA2C	TRUE	TRUE
chr4	3767679	C	A	ENST00000330055	ENSG00000184160	ADRA2C	TRUE	TRUE
chr4	3767710	C	A	ENST00000330055	ENSG00000184160	ADRA2C	TRUE	TRUE
chr4	3767717	A	T	ENST00000330055	ENSG00000184160	ADRA2C	TRUE	TRUE
chr4	3767726	C	T	ENST00000330055	ENSG00000184160	ADRA2C	TRUE	TRUE
chr4	3767735	G	T	ENST00000330055	ENSG00000184160	ADRA2C	TRUE	TRUE
chr4	3767738	A	T	ENST00000330055	ENSG00000184160	ADRA2C	TRUE	TRUE
chr4	3767788	C	A	ENST00000330055	ENSG00000184160	ADRA2C	TRUE	TRUE
chr4	3767790	G	A	ENST00000330055	ENSG00000184160	ADRA2C	TRUE	TRUE
chr4	3767791	G	A	ENST00000330055	ENSG00000184160	ADRA2C	TRUE	TRUE
chr4	3767812	C	A	ENST00000330055	ENSG00000184160	ADRA2C	TRUE	TRUE
chr4	3767812	C	G	ENST00000330055	ENSG00000184160	ADRA2C	TRUE	TRUE
chr4	3767821	C	A	ENST00000330055	ENSG00000184160	ADRA2C	TRUE	TRUE
chr4	3767821	C	G	ENST00000330055	ENSG00000184160	ADRA2C	TRUE	TRUE
chr4	3767830	C	A	ENST00000330055	ENSG00000184160	ADRA2C	TRUE	TRUE
chr4	3767834	G	T	ENST00000330055	ENSG00000184160	ADRA2C	TRUE	TRUE
chr4	3767842	C	A	ENST00000330055	ENSG00000184160	ADRA2C	TRUE	TRUE
chr4	3767843	C	T	ENST00000330055	ENSG00000184160	ADRA2C	TRUE	TRUE
chr4	3767864	A	T	ENST00000330055	ENSG00000184160	ADRA2C	TRUE	TRUE
chr4	3767877	G	A	ENST00000330055	ENSG00000184160	ADRA2C	TRUE	TRUE
chr4	3767878	G	A	ENST00000330055	ENSG00000184160	ADRA2C	TRUE	TRUE
chr4	3767887	C	A	ENST00000330055	ENSG00000184160	ADRA2C	TRUE	TRUE
chr4	3767887	C	G	ENST00000330055	ENSG00000184160	ADRA2C	TRUE	TRUE
chr4	3767890	C	A	ENST00000330055	ENSG00000184160	ADRA2C	TRUE	TRUE
chr4	3767898	C	A	ENST00000330055	ENSG00000184160	ADRA2C	TRUE	TRUE
chr4	3767917	C	A	ENST00000330055	ENSG00000184160	ADRA2C	TRUE	TRUE
chr4	3767917	C	G	ENST00000330055	ENSG00000184160	ADRA2C	TRUE	TRUE
chr4	3767930	C	T	ENST00000330055	ENSG00000184160	ADRA2C	TRUE	TRUE
chr4	3767942	C	T	ENST00000330055	ENSG00000184160	ADRA2C	TRUE	TRUE
chr4	3767951	A	T	ENST00000330055	ENSG00000184160	ADRA2C	TRUE	TRUE
chr4	3767966	C	T	ENST00000330055	ENSG00000184160	ADRA2C	TRUE	TRUE
chr4	3767975	A	T	ENST00000330055	ENSG00000184160	ADRA2C	TRUE	TRUE
chr4	3767990	C	T	ENST00000330055	ENSG00000184160	ADRA2C	TRUE	TRUE
chr4	4188811	T	A	ENST00000296358	ENSG00000163982	OTOP1	FALSE	FALSE
chr4	4188812	A	T	ENST00000296358	ENSG00000163982	OTOP1	FALSE	FALSE
chr4	4188815	A	C	ENST00000296358	ENSG00000163982	OTOP1	FALSE	FALSE
chr4	4188815	A	T	ENST00000296358	ENSG00000163982	OTOP1	FALSE	FALSE
chr4	4188823	C	A	ENST00000296358	ENSG00000163982	OTOP1	FALSE	FALSE
chr4	4188850	G	A	ENST00000296358	ENSG00000163982	OTOP1	FALSE	FALSE
chr4	4188851	A	C	ENST00000296358	ENSG00000163982	OTOP1	FALSE	FALSE
chr4	4188851	A	T	ENST00000296358	ENSG00000163982	OTOP1	FALSE	FALSE
chr4	4188893	C	T	ENST00000296358	ENSG00000163982	OTOP1	FALSE	FALSE
chr4	4188894	C	T	ENST00000296358	ENSG00000163982	OTOP1	FALSE	FALSE
chr4	4188901	C	A	ENST00000296358	ENSG00000163982	OTOP1	FALSE	FALSE
chr4	4188919	C	A	ENST00000296358	ENSG00000163982	OTOP1	FALSE	FALSE
chr4	4188922	C	A	ENST00000296358	ENSG00000163982	OTOP1	FALSE	FALSE
chr4	4188924	A	T	ENST00000296358	ENSG00000163982	OTOP1	FALSE	FALSE
chr4	4188928	C	A	ENST00000296358	ENSG00000163982	OTOP1
chr4	4188935	A	C	ENST00000296358	ENSG00000163982	OTOP1
chr4	4188935	A	T	ENST00000296358	ENSG00000163982	OTOP1
chr4	4188940	C	A	ENST00000296358	ENSG00000163982	OTOP1
chr4	4188946	G	A	ENST00000296358	ENSG00000163982	OTOP1
chr4	4188947	A	T	ENST00000296358	ENSG00000163982	OTOP1
chr4	4188968	C	T	ENST00000296358	ENSG00000163982	OTOP1
chr4	4188969	C	T	ENST00000296358	ENSG00000163982	OTOP1
chr4	4188974	C	A	ENST00000296358	ENSG00000163982	OTOP1	TRUE	FALSE
chr4	4188974	C	G	ENST00000296358	ENSG00000163982	OTOP1	TRUE	FALSE
chr4	4188974	C	T	ENST00000296358	ENSG00000163982	OTOP1	TRUE	FALSE
chr4	4188975	T	A	ENST00000296358	ENSG00000163982	OTOP1	TRUE	FALSE
chr4	4188975	T	C	ENST00000296358	ENSG00000163982	OTOP1	TRUE	FALSE
chr4	4188975	T	G	ENST00000296358	ENSG00000163982	OTOP1	TRUE	FALSE
chr4	4197164	A	C	ENST00000296358	ENSG00000163982	OTOP1	TRUE	FALSE
chr4	4197164	A	G	ENST00000296358	ENSG00000163982	OTOP1	TRUE	FALSE
chr4	4197164	A	T	ENST00000296358	ENSG00000163982	OTOP1	TRUE	FALSE
chr4	4197165	C	A	ENST00000296358	ENSG00000163982	OTOP1	TRUE	FALSE
chr4	4197165	C	G	ENST00000296358	ENSG00000163982	OTOP1	TRUE	FALSE
chr4	4197165	C	T	ENST00000296358	ENSG00000163982	OTOP1	TRUE	FALSE
chr4	4197167	G	T	ENST00000296358	ENSG00000163982	OTOP1	FALSE	FALSE
chr4	4197175	G	T	ENST00000296358	ENSG00000163982	OTOP1	FALSE	FALSE
chr4	4197185	A	T	ENST00000296358	ENSG00000163982	OTOP1	FALSE	FALSE
chr4	4197213	T	A	ENST00000296358	ENSG00000163982	OTOP1	FALSE	FALSE
chr4	4197216	T	A	ENST00000296358	ENSG00000163982	OTOP1	FALSE	FALSE
chr4	4197219	T	A	ENST00000296358	ENSG00000163982	OTOP1	TRUE	TRUE
chr4	4197231	G	A	ENST00000296358	ENSG00000163982	OTOP1	TRUE	TRUE
chr4	4197233	A	C	ENST00000296358	ENSG00000163982	OTOP1	TRUE	TRUE
chr4	4197233	A	T	ENST00000296358	ENSG00000163982	OTOP1	TRUE	TRUE
chr4	4197270	C	A	ENST00000296358	ENSG00000163982	OTOP1	TRUE	TRUE
chr4	4197271	C	T	ENST00000296358	ENSG00000163982	OTOP1	TRUE	TRUE
chr4	4197272	C	T	ENST00000296358	ENSG00000163982	OTOP1	TRUE	TRUE
chr4	4197282	C	A	ENST00000296358	ENSG00000163982	OTOP1	TRUE	TRUE
chr4	4197285	C	A	ENST00000296358	ENSG00000163982	OTOP1	TRUE	TRUE
chr4	4197288	G	A	ENST00000296358	ENSG00000163982	OTOP1	TRUE	TRUE
chr4	4197291	T	A	ENST00000296358	ENSG00000163982	OTOP1	TRUE	TRUE
chr4	4197294	C	A	ENST00000296358	ENSG00000163982	OTOP1	TRUE	TRUE
chr4	4197297	C	A	ENST00000296358	ENSG00000163982	OTOP1	TRUE	TRUE
chr4	4197300	C	A	ENST00000296358	ENSG00000163982	OTOP1	TRUE	TRUE
chr4	4197303	T	A	ENST00000296358	ENSG00000163982	OTOP1	TRUE	TRUE
chr4	4197315	C	A	ENST00000296358	ENSG00000163982	OTOP1	TRUE	TRUE
chr4	4197318	T	A	ENST00000296358	ENSG00000163982	OTOP1	TRUE	TRUE
chr4	4197322	G	T	ENST00000296358	ENSG00000163982	OTOP1	TRUE	TRUE
chr4	4197333	C	A	ENST00000296358	ENSG00000163982	OTOP1	TRUE	TRUE
chr4	4197357	T	A	ENST00000296358	ENSG00000163982	OTOP1	TRUE	TRUE
chr4	4197363	G	A	ENST00000296358	ENSG00000163982	OTOP1	TRUE	TRUE
chr4	4197378	T	A	ENST00000296358	ENSG00000163982	OTOP1	TRUE	TRUE
chr4	4197390	C	A	ENST00000296358	ENSG00000163982	OTOP1	TRUE	TRUE
chr4	4197396	T	A	ENST00000296358	ENSG00000163982	OTOP1	TRUE	TRUE
chr4	4197400	G	T	ENST00000296358	ENSG00000163982	OTOP1	TRUE	TRUE
chr4	4197433	G	T	ENST00000296358	ENSG00000163982	OTOP1	TRUE	TRUE
chr4	4197459	G	A	ENST00000296358	ENSG00000163982	OTOP1	TRUE	TRUE
chr4	4197468	C	A	ENST00000296358	ENSG00000163982	OTOP1	TRUE	TRUE
chr4	4197477	T	A	ENST00000296358	ENSG00000163982	OTOP1	TRUE	TRUE
chr4	4197480	C	A	ENST00000296358	ENSG00000163982	OTOP1	TRUE	TRUE
chr4	4197486	C	A	ENST00000296358	ENSG00000163982	OTOP1	TRUE	TRUE
chr4	4197489	G	A	ENST00000296358	ENSG00000163982	OTOP1	TRUE	TRUE
chr4	4197501	C	A	ENST00000296358	ENSG00000163982	OTOP1	TRUE	TRUE
chr4	4197519	G	A	ENST00000296358	ENSG00000163982	OTOP1	TRUE	TRUE
chr4	4197523	G	C	ENST00000296358	ENSG00000163982	OTOP1	TRUE	TRUE
chr4	4197523	G	T	ENST00000296358	ENSG00000163982	OTOP1	TRUE	TRUE
chr4	4197528	T	A	ENST00000296358	ENSG00000163982	OTOP1	TRUE	TRUE
chr4	4197531	C	A	ENST00000296358	ENSG00000163982	OTOP1	TRUE	TRUE
chr4	4197550	G	C	ENST00000296358	ENSG00000163982	OTOP1	TRUE	TRUE
chr4	4197550	G	T	ENST00000296358	ENSG00000163982	OTOP1	TRUE	TRUE
chr4	4197562	G	C	ENST00000296358	ENSG00000163982	OTOP1	TRUE	TRUE
chr4	4197562	G	T	ENST00000296358	ENSG00000163982	OTOP1	TRUE	TRUE
chr4	4197565	C	T	ENST00000296358	ENSG00000163982	OTOP1	TRUE	TRUE
chr4	4197566	C	T	ENST00000296358	ENSG00000163982	OTOP1	TRUE	TRUE
chr4	4197571	G	C	ENST00000296358	ENSG00000163982	OTOP1	TRUE	TRUE
chr4	4197571	G	T	ENST00000296358	ENSG00000163982	OTOP1	TRUE	TRUE
chr4	4197588	C	A	ENST00000296358	ENSG00000163982	OTOP1	TRUE	TRUE
chr4	4197592	A	T	ENST00000296358	ENSG00000163982	OTOP1	TRUE	TRUE
chr4	4197605	A	T	ENST00000296358	ENSG00000163982	OTOP1	TRUE	TRUE
chr4	4197611	G	C	ENST00000296358	ENSG00000163982	OTOP1	TRUE	TRUE
chr4	4197611	G	T	ENST00000296358	ENSG00000163982	OTOP1	TRUE	TRUE
chr4	4197616	C	T	ENST00000296358	ENSG00000163982	OTOP1	TRUE	TRUE
chr4	4197617	C	T	ENST00000296358	ENSG00000163982	OTOP1	TRUE	TRUE
chr4	4197628	C	T	ENST00000296358	ENSG00000163982	OTOP1	TRUE	TRUE
chr4	4197629	C	T	ENST00000296358	ENSG00000163982	OTOP1	TRUE	TRUE
chr4	4197638	G	T	ENST00000296358	ENSG00000163982	OTOP1	TRUE	TRUE
chr4	4197653	A	T	ENST00000296358	ENSG00000163982	OTOP1	TRUE	TRUE
chr4	4197662	G	T	ENST00000296358	ENSG00000163982	OTOP1	TRUE	TRUE
chr4	4197672	T	A	ENST00000296358	ENSG00000163982	OTOP1	TRUE	TRUE
chr4	4197687	T	A	ENST00000296358	ENSG00000163982	OTOP1	TRUE	TRUE
chr4	4197693	C	A	ENST00000296358	ENSG00000163982	OTOP1	TRUE	TRUE
chr4	4197701	G	C	ENST00000296358	ENSG00000163982	OTOP1	TRUE	TRUE
chr4	4197701	G	T	ENST00000296358	ENSG00000163982	OTOP1	TRUE	TRUE
chr4	4197705	T	A	ENST00000296358	ENSG00000163982	OTOP1	TRUE	TRUE
chr4	4197708	C	A	ENST00000296358	ENSG00000163982	OTOP1	TRUE	TRUE
chr4	4197718	G	C	ENST00000296358	ENSG00000163982	OTOP1	TRUE	TRUE
chr4	4197718	G	T	ENST00000296358	ENSG00000163982	OTOP1	TRUE	TRUE
chr4	4197732	C	A	ENST00000296358	ENSG00000163982	OTOP1	TRUE	TRUE
chr4	4197775	A	C	ENST00000296358	ENSG00000163982	OTOP1	TRUE	TRUE
chr4	4197775	A	T	ENST00000296358	ENSG00000163982	OTOP1	TRUE	TRUE
chr4	4197781	G	C	ENST00000296358	ENSG00000163982	OTOP1	TRUE	TRUE
chr4	4197781	G	T	ENST00000296358	ENSG00000163982	OTOP1	TRUE	TRUE
chr4	4197800	G	T	ENST00000296358	ENSG00000163982	OTOP1	TRUE	TRUE
chr4	4197804	C	A	ENST00000296358	ENSG00000163982	OTOP1	TRUE	TRUE
chr4	4197810	T	A	ENST00000296358	ENSG00000163982	OTOP1	TRUE	TRUE
chr4	4197816	T	A	ENST00000296358	ENSG00000163982	OTOP1	TRUE	TRUE
chr4	4197838	G	C	ENST00000296358	ENSG00000163982	OTOP1	TRUE	TRUE
chr4	4197838	G	T	ENST00000296358	ENSG00000163982	OTOP1	TRUE	TRUE
chr4	4197915	T	A	ENST00000296358	ENSG00000163982	OTOP1	TRUE	TRUE
chr4	4197921	G	A	ENST00000296358	ENSG00000163982	OTOP1	TRUE	TRUE
chr4	4197927	T	A	ENST00000296358	ENSG00000163982	OTOP1	TRUE	TRUE
chr4	4197930	G	A	ENST00000296358	ENSG00000163982	OTOP1	TRUE	TRUE
chr4	4197936	G	A	ENST00000296358	ENSG00000163982	OTOP1	TRUE	TRUE
chr4	4197951	T	A	ENST00000296358	ENSG00000163982	OTOP1	TRUE	TRUE
chr4	4197966	T	A	ENST00000296358	ENSG00000163982	OTOP1	TRUE	TRUE
chr4	4197967	C	T	ENST00000296358	ENSG00000163982	OTOP1	TRUE	TRUE
chr4	4197968	C	T	ENST00000296358	ENSG00000163982	OTOP1	TRUE	TRUE
chr4	4197976	G	C	ENST00000296358	ENSG00000163982	OTOP1	TRUE	TRUE
chr4	4197976	G	T	ENST00000296358	ENSG00000163982	OTOP1	TRUE	TRUE
chr4	4198002	G	A	ENST00000296358	ENSG00000163982	OTOP1	TRUE	TRUE
chr4	4198003	A	C	ENST00000296358	ENSG00000163982	OTOP1	TRUE	TRUE
chr4	4198003	A	T	ENST00000296358	ENSG00000163982	OTOP1	TRUE	TRUE
chr4	4198008	C	A	ENST00000296358	ENSG00000163982	OTOP1	TRUE	TRUE
chr4	4198021	G	C	ENST00000296358	ENSG00000163982	OTOP1	TRUE	TRUE
chr4	4198021	G	T	ENST00000296358	ENSG00000163982	OTOP1	TRUE	TRUE
chr4	4198027	G	C	ENST00000296358	ENSG00000163982	OTOP1	TRUE	TRUE
chr4	4198027	G	T	ENST00000296358	ENSG00000163982	OTOP1	TRUE	TRUE
chr4	4198030	G	C	ENST00000296358	ENSG00000163982	OTOP1	TRUE	TRUE
chr4	4198030	G	T	ENST00000296358	ENSG00000163982	OTOP1	TRUE	TRUE
chr4	4198054	G	T	ENST00000296358	ENSG00000163982	OTOP1	TRUE	TRUE
chr4	4198072	G	T	ENST00000296358	ENSG00000163982	OTOP1	TRUE	TRUE
chr4	4198078	A	T	ENST00000296358	ENSG00000163982	OTOP1	TRUE	TRUE
chr4	4198083	G	A	ENST00000296358	ENSG00000163982	OTOP1	TRUE	TRUE
chr4	4198100	A	C	ENST00000296358	ENSG00000163982	OTOP1	TRUE	TRUE
chr4	4198100	A	T	ENST00000296358	ENSG00000163982	OTOP1	TRUE	TRUE
chr4	4198104	C	A	ENST00000296358	ENSG00000163982	OTOP1	TRUE	FALSE
chr4	4198104	C	G	ENST00000296358	ENSG00000163982	OTOP1	TRUE	FALSE
chr4	4198104	C	T	ENST00000296358	ENSG00000163982	OTOP1	TRUE	FALSE
chr4	4198105	T	A	ENST00000296358	ENSG00000163982	OTOP1	TRUE	FALSE
chr4	4198105	T	C	ENST00000296358	ENSG00000163982	OTOP1	TRUE	FALSE
chr4	4198105	T	G	ENST00000296358	ENSG00000163982	OTOP1	TRUE	FALSE
chr4	4202446	A	C	ENST00000296358	ENSG00000163982	OTOP1	TRUE	FALSE
chr4	4202446	A	G	ENST00000296358	ENSG00000163982	OTOP1	TRUE	FALSE
chr4	4202446	A	T	ENST00000296358	ENSG00000163982	OTOP1	TRUE	FALSE
chr4	4202447	C	A	ENST00000296358	ENSG00000163982	OTOP1	TRUE	FALSE
chr4	4202447	C	G	ENST00000296358	ENSG00000163982	OTOP1	TRUE	FALSE
chr4	4202447	C	T	ENST00000296358	ENSG00000163982	OTOP1	TRUE	FALSE
chr4	4202487	C	A	ENST00000296358	ENSG00000163982	OTOP1	TRUE	TRUE
chr4	4202490	T	A	ENST00000296358	ENSG00000163982	OTOP1	TRUE	TRUE
chr4	4202496	C	A	ENST00000296358	ENSG00000163982	OTOP1	TRUE	TRUE
chr4	4202505	G	A	ENST00000296358	ENSG00000163982	OTOP1
chr4	4202511	T	A	ENST00000296358	ENSG00000163982	OTOP1
chr4	4202513	G	C	ENST00000296358	ENSG00000163982	OTOP1
chr4	4202513	G	T	ENST00000296358	ENSG00000163982	OTOP1
chr4	4202517	C	A	ENST00000296358	ENSG00000163982	OTOP1
chr4	4202536	C	T	ENST00000296358	ENSG00000163982	OTOP1
chr4	4202537	C	T	ENST00000296358	ENSG00000163982	OTOP1
chr4	4202561	G	T	ENST00000296358	ENSG00000163982	OTOP1
chr4	4202574	C	A	ENST00000296358	ENSG00000163982	OTOP1
chr4	4202579	C	A	ENST00000296358	ENSG00000163982	OTOP1	TRUE	FALSE
chr4	4202579	C	G	ENST00000296358	ENSG00000163982	OTOP1	TRUE	FALSE
chr4	4202579	C	T	ENST00000296358	ENSG00000163982	OTOP1	TRUE	FALSE
chr4	4202580	T	A	ENST00000296358	ENSG00000163982	OTOP1	TRUE	FALSE
chr4	4202580	T	C	ENST00000296358	ENSG00000163982	OTOP1	TRUE	FALSE
chr4	4202580	T	G	ENST00000296358	ENSG00000163982	OTOP1	TRUE	FALSE
chr4	4206070	A	C	ENST00000296358	ENSG00000163982	OTOP1	TRUE	FALSE
chr4	4206070	A	G	ENST00000296358	ENSG00000163982	OTOP1	TRUE	FALSE
chr4	4206070	A	T	ENST00000296358	ENSG00000163982	OTOP1	TRUE	FALSE
chr4	4206071	C	A	ENST00000296358	ENSG00000163982	OTOP1	TRUE	FALSE
chr4	4206071	C	G	ENST00000296358	ENSG00000163982	OTOP1	TRUE	FALSE
chr4	4206071	C	T	ENST00000296358	ENSG00000163982	OTOP1	TRUE	FALSE
chr4	4206076	C	A	ENST00000296358	ENSG00000163982	OTOP1	TRUE	TRUE
chr4	4206085	T	A	ENST00000296358	ENSG00000163982	OTOP1	TRUE	TRUE
chr4	4206094	G	A	ENST00000296358	ENSG00000163982	OTOP1	TRUE	TRUE
chr4	4206106	T	A	ENST00000296358	ENSG00000163982	OTOP1	TRUE	TRUE
chr4	4206116	C	T	ENST00000296358	ENSG00000163982	OTOP1	TRUE	TRUE
chr4	4206117	C	T	ENST00000296358	ENSG00000163982	OTOP1	TRUE	TRUE
chr4	4206125	A	C	ENST00000296358	ENSG00000163982	OTOP1	TRUE	TRUE
chr4	4206125	A	T	ENST00000296358	ENSG00000163982	OTOP1	TRUE	TRUE
chr4	4206131	C	A	ENST00000296358	ENSG00000163982	OTOP1	TRUE	FALSE
chr4	4206131	C	G	ENST00000296358	ENSG00000163982	OTOP1	TRUE	FALSE
chr4	4206131	C	T	ENST00000296358	ENSG00000163982	OTOP1	TRUE	FALSE
chr4	4206132	T	A	ENST00000296358	ENSG00000163982	OTOP1	TRUE	FALSE
chr4	4206132	T	C	ENST00000296358	ENSG00000163982	OTOP1	TRUE	FALSE
chr4	4206132	T	G	ENST00000296358	ENSG00000163982	OTOP1	TRUE	FALSE
chr4	4212866	A	C	ENST00000296358	ENSG00000163982	OTOP1	TRUE	FALSE
chr4	4212866	A	G	ENST00000296358	ENSG00000163982	OTOP1	TRUE	FALSE
chr4	4212866	A	T	ENST00000296358	ENSG00000163982	OTOP1	TRUE	FALSE
chr4	4212867	C	A	ENST00000296358	ENSG00000163982	OTOP1	TRUE	FALSE
chr4	4212867	C	G	ENST00000296358	ENSG00000163982	OTOP1	TRUE	FALSE
chr4	4212867	C	T	ENST00000296358	ENSG00000163982	OTOP1	TRUE	FALSE
chr4	4212870	G	A	ENST00000296358	ENSG00000163982	OTOP1	TRUE	TRUE
chr4	4212872	A	T	ENST00000296358	ENSG00000163982	OTOP1	TRUE	TRUE
chr4	4212875	A	T	ENST00000296358	ENSG00000163982	OTOP1	TRUE	TRUE
chr4	4212887	G	C	ENST00000296358	ENSG00000163982	OTOP1	TRUE	TRUE
chr4	4212887	G	T	ENST00000296358	ENSG00000163982	OTOP1	TRUE	TRUE
chr4	4212909	C	A	ENST00000296358	ENSG00000163982	OTOP1
chr4	4212912	C	A	ENST00000296358	ENSG00000163982	OTOP1
chr4	4212920	G	C	ENST00000296358	ENSG00000163982	OTOP1
chr4	4212920	G	T	ENST00000296358	ENSG00000163982	OTOP1
chr4	4212923	A	C	ENST00000296358	ENSG00000163982	OTOP1
chr4	4212923	A	T	ENST00000296358	ENSG00000163982	OTOP1
chr4	4212925	A	T	ENST00000296358	ENSG00000163982	OTOP1
chr4	4212930	C	A	ENST00000296358	ENSG00000163982	OTOP1
chr4	4212932	G	C	ENST00000296358	ENSG00000163982	OTOP1
chr4	4212932	G	T	ENST00000296358	ENSG00000163982	OTOP1
chr4	4212939	C	A	ENST00000296358	ENSG00000163982	OTOP1
chr4	4212946	G	C	ENST00000296358	ENSG00000163982	OTOP1
chr4	4212946	G	T	ENST00000296358	ENSG00000163982	OTOP1
chr4	4212951	C	A	ENST00000296358	ENSG00000163982	OTOP1
chr4	4212957	T	A	ENST00000296358	ENSG00000163982	OTOP1
chr4	4212961	G	T	ENST00000296358	ENSG00000163982	OTOP1
chr4	4212966	C	A	ENST00000296358	ENSG00000163982	OTOP1
chr4	4212992	A	T	ENST00000296358	ENSG00000163982	OTOP1
chr4	4213005	C	A	ENST00000296358	ENSG00000163982	OTOP1	FALSE	FALSE
chr4	4213005	C	G	ENST00000296358	ENSG00000163982	OTOP1	FALSE	FALSE
chr4	4213005	C	T	ENST00000296358	ENSG00000163982	OTOP1	FALSE	FALSE
chr4	4213006	T	A	ENST00000296358	ENSG00000163982	OTOP1	FALSE	FALSE
chr4	4213006	T	C	ENST00000296358	ENSG00000163982	OTOP1	FALSE	FALSE
chr4	4213006	T	G	ENST00000296358	ENSG00000163982	OTOP1	FALSE	FALSE
chr4	4226460	A	C	ENST00000296358	ENSG00000163982	OTOP1	TRUE	FALSE
chr4	4226460	A	G	ENST00000296358	ENSG00000163982	OTOP1	TRUE	FALSE
chr4	4226460	A	T	ENST00000296358	ENSG00000163982	OTOP1	TRUE	FALSE
chr4	4226461	C	A	ENST00000296358	ENSG00000163982	OTOP1	TRUE	FALSE
chr4	4226461	C	G	ENST00000296358	ENSG00000163982	OTOP1	TRUE	FALSE
chr4	4226461	C	T	ENST00000296358	ENSG00000163982	OTOP1	TRUE	FALSE
chr4	4226469	C	T	ENST00000296358	ENSG00000163982	OTOP1	TRUE	TRUE
chr4	4226470	C	T	ENST00000296358	ENSG00000163982	OTOP1	TRUE	TRUE
chr4	4226495	T	A	ENST00000296358	ENSG00000163982	OTOP1	TRUE	TRUE
chr4	4226535	G	C	ENST00000296358	ENSG00000163982	OTOP1
chr4	4226535	G	T	ENST00000296358	ENSG00000163982	OTOP1
chr4	4226538	C	T	ENST00000296358	ENSG00000163982	OTOP1
chr4	4226539	C	T	ENST00000296358	ENSG00000163982	OTOP1
chr4	4226547	C	T	ENST00000296358	ENSG00000163982	OTOP1
chr4	4226548	C	T	ENST00000296358	ENSG00000163982	OTOP1
chr4	4226558	G	A	ENST00000296358	ENSG00000163982	OTOP1
chr4	4226583	G	T	ENST00000296358	ENSG00000163982	OTOP1
chr4	4226600	T	A	ENST00000296358	ENSG00000163982	OTOP1
chr4	4226625	C	T	ENST00000296358	ENSG00000163982	OTOP1
chr4	4226626	C	T	ENST00000296358	ENSG00000163982	OTOP1
chr4	4226670	A	C	ENST00000296358	ENSG00000163982	OTOP1
chr4	4226670	A	T	ENST00000296358	ENSG00000163982	OTOP1
chr4	4226675	G	A	ENST00000296358	ENSG00000163982	OTOP1
chr4	4226690	C	A	ENST00000296358	ENSG00000163982	OTOP1
chr4	4226699	T	A	ENST00000296358	ENSG00000163982	OTOP1
chr4	4226702	G	A	ENST00000296358	ENSG00000163982	OTOP1
chr4	4226747	C	A	ENST00000296358	ENSG00000163982	OTOP1
chr4	4226764	G	T	ENST00000296358	ENSG00000163982	OTOP1
chr4	4226770	G	T	ENST00000296358	ENSG00000163982	OTOP1
chr4	4226779	G	T	ENST00000296358	ENSG00000163982	OTOP1
chr4	4226781	G	T	ENST00000296358	ENSG00000163982	OTOP1
chr4	4226797	G	T	ENST00000296358	ENSG00000163982	OTOP1		FALSE
chr4	4226800	G	T	ENST00000296358	ENSG00000163982	OTOP1		FALSE
chr4	4226812	G	T	ENST00000296358	ENSG00000163982	OTOP1		FALSE
chr4	4226836	G	T	ENST00000296358	ENSG00000163982	OTOP1	FALSE	FALSE
chr4	4226845	G	T	ENST00000296358	ENSG00000163982	OTOP1	FALSE	FALSE
chr4	4226858	C	A	ENST00000296358	ENSG00000163982	OTOP1	FALSE	FALSE
chr4	4236257	C	A	ENST00000382753	ENSG00000132406	TMEM128	FALSE	FALSE
chr4	4236257	C	G	ENST00000382753	ENSG00000132406	TMEM128	FALSE	FALSE
chr4	4236257	C	T	ENST00000382753	ENSG00000132406	TMEM128	FALSE	FALSE
chr4	4236258	T	A	ENST00000382753	ENSG00000132406	TMEM128	FALSE	FALSE
chr4	4236258	T	C	ENST00000382753	ENSG00000132406	TMEM128	TRUE	FALSE
chr4	4236258	T	G	ENST00000382753	ENSG00000132406	TMEM128	FALSE	FALSE
chr4	4237825	A	C	ENST00000382753	ENSG00000132406	TMEM128	TRUE	FALSE
chr4	4237825	A	G	ENST00000382753	ENSG00000132406	TMEM128	TRUE	FALSE
chr4	4237825	A	T	ENST00000382753	ENSG00000132406	TMEM128	TRUE	FALSE
chr4	4237826	C	A	ENST00000382753	ENSG00000132406	TMEM128	TRUE	FALSE
chr4	4237826	C	G	ENST00000382753	ENSG00000132406	TMEM128	TRUE	FALSE
chr4	4237826	C	T	ENST00000382753	ENSG00000132406	TMEM128	TRUE	FALSE
chr4	4237841	C	A	ENST00000382753	ENSG00000132406	TMEM128
chr4	4237877	G	A	ENST00000382753	ENSG00000132406	TMEM128
chr4	4237885	A	T	ENST00000382753	ENSG00000132406	TMEM128
chr4	4237888	A	T	ENST00000382753	ENSG00000132406	TMEM128
chr4	4237891	A	T	ENST00000382753	ENSG00000132406	TMEM128
chr4	4237906	G	T	ENST00000382753	ENSG00000132406	TMEM128
chr4	4237908	C	T	ENST00000382753	ENSG00000132406	TMEM128
chr4	4237909	C	T	ENST00000382753	ENSG00000132406	TMEM128
chr4	4237917	C	T	ENST00000382753	ENSG00000132406	TMEM128
chr4	4237918	C	T	ENST00000382753	ENSG00000132406	TMEM128
chr4	4237921	A	C	ENST00000382753	ENSG00000132406	TMEM128
chr4	4237921	A	T	ENST00000382753	ENSG00000132406	TMEM128
chr4	4237935	G	T	ENST00000382753	ENSG00000132406	TMEM128
chr4	4237936	C	A	ENST00000382753	ENSG00000132406	TMEM128	TRUE	FALSE
chr4	4237936	C	G	ENST00000382753	ENSG00000132406	TMEM128	TRUE	FALSE
chr4	4237936	C	T	ENST00000382753	ENSG00000132406	TMEM128	TRUE	FALSE
chr4	4237937	T	A	ENST00000382753	ENSG00000132406	TMEM128	TRUE	FALSE
chr4	4237937	T	C	ENST00000382753	ENSG00000132406	TMEM128	TRUE	FALSE
chr4	4237937	T	G	ENST00000382753	ENSG00000132406	TMEM128	TRUE	FALSE
chr4	4240319	A	C	ENST00000382753	ENSG00000132406	TMEM128	TRUE	FALSE
chr4	4240319	A	G	ENST00000382753	ENSG00000132406	TMEM128	TRUE	FALSE
chr4	4240319	A	T	ENST00000382753	ENSG00000132406	TMEM128	TRUE	FALSE
chr4	4240320	C	A	ENST00000382753	ENSG00000132406	TMEM128	TRUE	FALSE
chr4	4240320	C	G	ENST00000382753	ENSG00000132406	TMEM128	TRUE	FALSE
chr4	4240320	C	T	ENST00000382753	ENSG00000132406	TMEM128	TRUE	FALSE
chr4	4240328	C	A	ENST00000382753	ENSG00000132406	TMEM128	FALSE	FALSE
chr4	4240363	A	T	ENST00000382753	ENSG00000132406	TMEM128	FALSE	FALSE
chr4	4240371	A	C	ENST00000382753	ENSG00000132406	TMEM128	FALSE	FALSE
chr4	4240371	A	T	ENST00000382753	ENSG00000132406	TMEM128	FALSE	FALSE
chr4	4240376	T	A	ENST00000382753	ENSG00000132406	TMEM128	TRUE	TRUE
chr4	4240383	A	C	ENST00000382753	ENSG00000132406	TMEM128	TRUE	TRUE
chr4	4240383	A	T	ENST00000382753	ENSG00000132406	TMEM128	TRUE	TRUE
chr4	4240388	C	A	ENST00000382753	ENSG00000132406	TMEM128	TRUE	TRUE
chr4	4240391	C	A	ENST00000382753	ENSG00000132406	TMEM128	TRUE	TRUE
chr4	4240397	C	A	ENST00000382753	ENSG00000132406	TMEM128	TRUE	TRUE
chr4	4240398	A	T	ENST00000382753	ENSG00000132406	TMEM128	TRUE	TRUE
chr4	4240401	A	C	ENST00000382753	ENSG00000132406	TMEM128	TRUE	TRUE
chr4	4240401	A	T	ENST00000382753	ENSG00000132406	TMEM128	TRUE	TRUE
chr4	4240404	C	T	ENST00000382753	ENSG00000132406	TMEM128	TRUE	TRUE
chr4	4240405	C	T	ENST00000382753	ENSG00000132406	TMEM128	TRUE	TRUE
chr4	4240409	C	A	ENST00000382753	ENSG00000132406	TMEM128	TRUE	TRUE
chr4	4240413	G	C	ENST00000382753	ENSG00000132406	TMEM128	TRUE	TRUE
chr4	4240413	G	T	ENST00000382753	ENSG00000132406	TMEM128	TRUE	TRUE
chr4	4240422	G	T	ENST00000382753	ENSG00000132406	TMEM128	TRUE	TRUE
chr4	4240425	G	C	ENST00000382753	ENSG00000132406	TMEM128	TRUE	TRUE
chr4	4240425	G	T	ENST00000382753	ENSG00000132406	TMEM128	TRUE	TRUE
chr4	4240438	G	C	ENST00000382753	ENSG00000132406	TMEM128	TRUE	TRUE
chr4	4240438	G	T	ENST00000382753	ENSG00000132406	TMEM128	TRUE	TRUE
chr4	4240441	A	C	ENST00000382753	ENSG00000132406	TMEM128	TRUE	TRUE
chr4	4240441	A	T	ENST00000382753	ENSG00000132406	TMEM128	TRUE	TRUE
chr4	4240453	A	T	ENST00000382753	ENSG00000132406	TMEM128	TRUE	TRUE
chr4	4240456	A	T	ENST00000382753	ENSG00000132406	TMEM128	TRUE	TRUE
chr4	4240467	A	T	ENST00000382753	ENSG00000132406	TMEM128	TRUE	TRUE
chr4	4240476	C	T	ENST00000382753	ENSG00000132406	TMEM128	TRUE	TRUE
chr4	4240477	C	T	ENST00000382753	ENSG00000132406	TMEM128	TRUE	TRUE
chr4	4240480	C	A	ENST00000382753	ENSG00000132406	TMEM128	TRUE	FALSE
chr4	4240480	C	G	ENST00000382753	ENSG00000132406	TMEM128	TRUE	FALSE
chr4	4240480	C	T	ENST00000382753	ENSG00000132406	TMEM128	TRUE	FALSE
chr4	4240481	T	A	ENST00000382753	ENSG00000132406	TMEM128	TRUE	FALSE
chr4	4240481	T	C	ENST00000382753	ENSG00000132406	TMEM128	TRUE	FALSE
chr4	4240481	T	G	ENST00000382753	ENSG00000132406	TMEM128	TRUE	FALSE
chr4	4246200	A	C	ENST00000382753	ENSG00000132406	TMEM128	TRUE	FALSE
chr4	4246200	A	G	ENST00000382753	ENSG00000132406	TMEM128	FALSE	FALSE
chr4	4246200	A	T	ENST00000382753	ENSG00000132406	TMEM128	TRUE	FALSE
chr4	4246201	C	A	ENST00000382753	ENSG00000132406	TMEM128	TRUE	FALSE
chr4	4246201	C	G	ENST00000382753	ENSG00000132406	TMEM128	TRUE	FALSE
chr4	4246201	C	T	ENST00000382753	ENSG00000132406	TMEM128	TRUE	FALSE
chr4	4246221	C	A	ENST00000382753	ENSG00000132406	TMEM128	TRUE	TRUE
chr4	4246224	T	A	ENST00000382753	ENSG00000132406	TMEM128	TRUE	TRUE
chr4	4246233	T	A	ENST00000382753	ENSG00000132406	TMEM128	TRUE	TRUE
chr4	4246246	A	C	ENST00000382753	ENSG00000132406	TMEM128	TRUE	TRUE
chr4	4246246	A	T	ENST00000382753	ENSG00000132406	TMEM128	TRUE	TRUE
chr4	4246249	A	C	ENST00000382753	ENSG00000132406	TMEM128	TRUE	TRUE
chr4	4246249	A	T	ENST00000382753	ENSG00000132406	TMEM128	TRUE	TRUE
chr4	4246271	A	T	ENST00000382753	ENSG00000132406	TMEM128	TRUE	TRUE
chr4	4246276	C	T	ENST00000382753	ENSG00000132406	TMEM128	TRUE	TRUE
chr4	4246277	C	T	ENST00000382753	ENSG00000132406	TMEM128	TRUE	TRUE
chr4	4246284	C	A	ENST00000382753	ENSG00000132406	TMEM128	TRUE	TRUE
chr4	4246302	T	A	ENST00000382753	ENSG00000132406	TMEM128	TRUE	TRUE
chr4	4246314	T	A	ENST00000382753	ENSG00000132406	TMEM128	TRUE	TRUE
chr4	4246317	C	A	ENST00000382753	ENSG00000132406	TMEM128	TRUE	TRUE
chr4	4246320	T	A	ENST00000382753	ENSG00000132406	TMEM128	TRUE	TRUE
chr4	4246323	T	A	ENST00000382753	ENSG00000132406	TMEM128	TRUE	TRUE
chr4	4246326	C	A	ENST00000382753	ENSG00000132406	TMEM128	TRUE	TRUE
chr4	4246344	C	A	ENST00000382753	ENSG00000132406	TMEM128	TRUE	FALSE
chr4	4246344	C	G	ENST00000382753	ENSG00000132406	TMEM128	TRUE	FALSE
chr4	4246344	C	T	ENST00000382753	ENSG00000132406	TMEM128	TRUE	FALSE
chr4	4246345	T	A	ENST00000382753	ENSG00000132406	TMEM128	TRUE	FALSE
chr4	4246345	T	C	ENST00000382753	ENSG00000132406	TMEM128	TRUE	FALSE
chr4	4246345	T	G	ENST00000382753	ENSG00000132406	TMEM128	TRUE	FALSE
chr4	4248104	A	C	ENST00000382753	ENSG00000132406	TMEM128	FALSE	FALSE
chr4	4248104	A	G	ENST00000382753	ENSG00000132406	TMEM128	FALSE	FALSE
chr4	4248104	A	T	ENST00000382753	ENSG00000132406	TMEM128	FALSE	FALSE
chr4	4248105	C	A	ENST00000382753	ENSG00000132406	TMEM128	FALSE	FALSE
chr4	4248105	C	G	ENST00000382753	ENSG00000132406	TMEM128	FALSE	FALSE
chr4	4248105	C	T	ENST00000382753	ENSG00000132406	TMEM128	FALSE	FALSE
chr4	4248106	C	A	ENST00000382753	ENSG00000132406	TMEM128	TRUE	TRUE
chr4	4248124	C	A	ENST00000382753	ENSG00000132406	TMEM128	TRUE	TRUE
chr4	4248136	G	A	ENST00000382753	ENSG00000132406	TMEM128	TRUE	FALSE
chr4	4248142	C	A	ENST00000382753	ENSG00000132406	TMEM128	TRUE	FALSE
chr4	4248166	G	A	ENST00000382753	ENSG00000132406	TMEM128	FALSE	FALSE
chr4	4248178	G	A	ENST00000382753	ENSG00000132406	TMEM128	FALSE	FALSE
chr4	4248181	G	A	ENST00000382753	ENSG00000132406	TMEM128	FALSE	FALSE
chr4	4248192	G	T	ENST00000382753	ENSG00000132406	TMEM128	FALSE	FALSE
chr4	4267894	T	A	ENST00000343470	ENSG00000145220	LYAR	FALSE	FALSE
chr4	4267903	T	A	ENST00000343470	ENSG00000145220	LYAR	FALSE	FALSE
chr4	4267909	T	A	ENST00000343470	ENSG00000145220	LYAR	FALSE	FALSE
chr4	4267915	T	A	ENST00000343470	ENSG00000145220	LYAR	FALSE	FALSE
chr4	4267917	A	C	ENST00000343470	ENSG00000145220	LYAR	FALSE	FALSE
chr4	4267917	A	T	ENST00000343470	ENSG00000145220	LYAR	FALSE	FALSE
chr4	4267920	A	C	ENST00000343470	ENSG00000145220	LYAR	FALSE	FALSE
chr4	4267920	A	T	ENST00000343470	ENSG00000145220	LYAR	FALSE	FALSE
chr4	4267924	T	A	ENST00000343470	ENSG00000145220	LYAR	FALSE	FALSE
chr4	4267939	T	A	ENST00000343470	ENSG00000145220	LYAR	FALSE	FALSE
chr4	4267948	T	A	ENST00000343470	ENSG00000145220	LYAR	FALSE	FALSE
chr4	4267951	T	A	ENST00000343470	ENSG00000145220	LYAR	FALSE	FALSE
chr4	4267972	C	A	ENST00000343470	ENSG00000145220	LYAR	FALSE	FALSE
chr4	4267975	C	A	ENST00000343470	ENSG00000145220	LYAR	FALSE	FALSE
chr4	4267978	C	A	ENST00000343470	ENSG00000145220	LYAR	FALSE	FALSE
chr4	4267984	T	A	ENST00000343470	ENSG00000145220	LYAR	FALSE	FALSE
chr4	4267993	C	A	ENST00000343470	ENSG00000145220	LYAR	FALSE	FALSE
chr4	4268006	G	C	ENST00000343470	ENSG00000145220	LYAR	FALSE	FALSE
chr4	4268006	G	T	ENST00000343470	ENSG00000145220	LYAR	FALSE	FALSE
chr4	4268009	G	C	ENST00000343470	ENSG00000145220	LYAR	FALSE	FALSE
chr4	4268009	G	T	ENST00000343470	ENSG00000145220	LYAR	FALSE	FALSE
chr4	4268014	G	A	ENST00000343470	ENSG00000145220	LYAR	FALSE	FALSE
chr4	4268019	A	C	ENST00000343470	ENSG00000145220	LYAR	FALSE	FALSE
chr4	4268019	A	T	ENST00000343470	ENSG00000145220	LYAR	FALSE	FALSE
chr4	4268024	C	A	ENST00000343470	ENSG00000145220	LYAR	TRUE	TRUE
chr4	4268024	C	G	ENST00000343470	ENSG00000145220	LYAR	TRUE	TRUE
chr4	4268024	C	T	ENST00000343470	ENSG00000145220	LYAR	TRUE	TRUE
chr4	4268025	T	A	ENST00000343470	ENSG00000145220	LYAR	TRUE	TRUE
chr4	4268025	T	C	ENST00000343470	ENSG00000145220	LYAR	TRUE	TRUE
chr4	4268025	T	G	ENST00000343470	ENSG00000145220	LYAR	TRUE	TRUE
chr4	4268528	A	C	ENST00000343470	ENSG00000145220	LYAR	TRUE	FALSE
chr4	4268528	A	G	ENST00000343470	ENSG00000145220	LYAR	TRUE	FALSE
chr4	4268528	A	T	ENST00000343470	ENSG00000145220	LYAR	TRUE	FALSE
chr4	4268529	C	A	ENST00000343470	ENSG00000145220	LYAR	TRUE	FALSE
chr4	4268529	C	G	ENST00000343470	ENSG00000145220	LYAR	TRUE	FALSE
chr4	4268529	C	T	ENST00000343470	ENSG00000145220	LYAR	TRUE	FALSE
chr4	4268532	T	A	ENST00000343470	ENSG00000145220	LYAR	FALSE	FALSE
chr4	4268535	T	A	ENST00000343470	ENSG00000145220	LYAR	FALSE	FALSE
chr4	4268544	T	A	ENST00000343470	ENSG00000145220	LYAR	FALSE	FALSE
chr4	4268547	T	A	ENST00000343470	ENSG00000145220	LYAR	FALSE	FALSE
chr4	4268559	C	A	ENST00000343470	ENSG00000145220	LYAR	FALSE	FALSE
chr4	4268574	G	A	ENST00000343470	ENSG00000145220	LYAR	FALSE	FALSE
chr4	4268577	T	A	ENST00000343470	ENSG00000145220	LYAR	FALSE	FALSE
chr4	4268589	T	A	ENST00000343470	ENSG00000145220	LYAR	TRUE	TRUE
chr4	4268598	C	A	ENST00000343470	ENSG00000145220	LYAR	TRUE	TRUE
chr4	4268601	T	A	ENST00000343470	ENSG00000145220	LYAR	TRUE	TRUE
chr4	4268602	C	T	ENST00000343470	ENSG00000145220	LYAR	TRUE	TRUE
chr4	4268603	C	T	ENST00000343470	ENSG00000145220	LYAR	TRUE	TRUE
chr4	4268613	T	A	ENST00000343470	ENSG00000145220	LYAR	TRUE	TRUE
chr4	4268616	C	A	ENST00000343470	ENSG00000145220	LYAR	TRUE	FALSE
chr4	4268616	C	G	ENST00000343470	ENSG00000145220	LYAR	TRUE	FALSE
chr4	4268616	C	T	ENST00000343470	ENSG00000145220	LYAR	TRUE	FALSE
chr4	4268617	T	A	ENST00000343470	ENSG00000145220	LYAR	TRUE	FALSE
chr4	4268617	T	C	ENST00000343470	ENSG00000145220	LYAR	TRUE	FALSE
chr4	4268617	T	G	ENST00000343470	ENSG00000145220	LYAR	TRUE	FALSE
chr4	4273581	A	C	ENST00000343470	ENSG00000145220	LYAR	TRUE	FALSE
chr4	4273581	A	G	ENST00000343470	ENSG00000145220	LYAR	TRUE	FALSE
chr4	4273581	A	T	ENST00000343470	ENSG00000145220	LYAR	TRUE	FALSE
chr4	4273582	C	A	ENST00000343470	ENSG00000145220	LYAR	TRUE	FALSE
chr4	4273582	C	G	ENST00000343470	ENSG00000145220	LYAR	TRUE	FALSE
chr4	4273582	C	T	ENST00000343470	ENSG00000145220	LYAR	TRUE	FALSE
chr4	4273586	T	A	ENST00000343470	ENSG00000145220	LYAR	TRUE	TRUE
chr4	4273598	C	A	ENST00000343470	ENSG00000145220	LYAR	TRUE	TRUE
chr4	4273607	C	A	ENST00000343470	ENSG00000145220	LYAR	TRUE	TRUE
chr4	4273613	C	A	ENST00000343470	ENSG00000145220	LYAR	TRUE	TRUE
chr4	4273616	C	A	ENST00000343470	ENSG00000145220	LYAR	TRUE	TRUE
chr4	4273622	C	A	ENST00000343470	ENSG00000145220	LYAR	TRUE	TRUE
chr4	4273631	C	A	ENST00000343470	ENSG00000145220	LYAR	TRUE	TRUE
chr4	4273640	T	A	ENST00000343470	ENSG00000145220	LYAR	TRUE	TRUE
chr4	4273646	T	A	ENST00000343470	ENSG00000145220	LYAR	TRUE	TRUE
chr4	4273649	T	A	ENST00000343470	ENSG00000145220	LYAR	TRUE	TRUE
chr4	4273652	T	A	ENST00000343470	ENSG00000145220	LYAR	TRUE	TRUE
chr4	4273655	T	A	ENST00000343470	ENSG00000145220	LYAR	TRUE	TRUE
chr4	4273667	C	A	ENST00000343470	ENSG00000145220	LYAR	TRUE	TRUE
chr4	4273670	C	A	ENST00000343470	ENSG00000145220	LYAR	TRUE	FALSE
chr4	4273670	C	G	ENST00000343470	ENSG00000145220	LYAR	TRUE	FALSE
chr4	4273670	C	T	ENST00000343470	ENSG00000145220	LYAR	TRUE	FALSE
chr4	4273671	T	A	ENST00000343470	ENSG00000145220	LYAR	TRUE	FALSE
chr4	4273671	T	C	ENST00000343470	ENSG00000145220	LYAR	TRUE	FALSE
chr4	4273671	T	G	ENST00000343470	ENSG00000145220	LYAR	TRUE	FALSE
chr4	4274365	A	C	ENST00000343470	ENSG00000145220	LYAR	TRUE	FALSE
chr4	4274365	A	G	ENST00000343470	ENSG00000145220	LYAR	FALSE	FALSE
chr4	4274365	A	T	ENST00000343470	ENSG00000145220	LYAR	TRUE	FALSE
chr4	4274366	C	A	ENST00000343470	ENSG00000145220	LYAR	TRUE	FALSE
chr4	4274366	C	G	ENST00000343470	ENSG00000145220	LYAR	TRUE	FALSE
chr4	4274366	C	T	ENST00000343470	ENSG00000145220	LYAR	TRUE	FALSE
chr4	4274370	C	A	ENST00000343470	ENSG00000145220	LYAR	TRUE	TRUE
chr4	4274372	G	T	ENST00000343470	ENSG00000145220	LYAR	TRUE	TRUE
chr4	4274385	T	A	ENST00000343470	ENSG00000145220	LYAR	TRUE	TRUE
chr4	4274391	T	A	ENST00000343470	ENSG00000145220	LYAR	TRUE	TRUE
chr4	4274412	C	A	ENST00000343470	ENSG00000145220	LYAR	TRUE	TRUE
chr4	4274415	C	A	ENST00000343470	ENSG00000145220	LYAR	TRUE	TRUE
chr4	4274418	C	A	ENST00000343470	ENSG00000145220	LYAR	TRUE	TRUE
chr4	4274433	T	A	ENST00000343470	ENSG00000145220	LYAR	TRUE	TRUE
chr4	4274439	G	A	ENST00000343470	ENSG00000145220	LYAR	TRUE	TRUE
chr4	4274442	T	A	ENST00000343470	ENSG00000145220	LYAR	TRUE	TRUE
chr4	4274445	T	A	ENST00000343470	ENSG00000145220	LYAR	TRUE	TRUE
chr4	4274448	T	A	ENST00000343470	ENSG00000145220	LYAR	TRUE	TRUE
chr4	4274451	T	A	ENST00000343470	ENSG00000145220	LYAR	TRUE	TRUE
chr4	4274460	T	A	ENST00000343470	ENSG00000145220	LYAR	TRUE	TRUE
chr4	4274481	C	A	ENST00000343470	ENSG00000145220	LYAR	TRUE	TRUE
chr4	4274490	C	A	ENST00000343470	ENSG00000145220	LYAR	TRUE	TRUE
chr4	4274493	C	A	ENST00000343470	ENSG00000145220	LYAR	TRUE	TRUE
chr4	4274505	C	A	ENST00000343470	ENSG00000145220	LYAR	TRUE	TRUE
chr4	4274517	C	A	ENST00000343470	ENSG00000145220	LYAR	TRUE	TRUE
chr4	4274520	G	A	ENST00000343470	ENSG00000145220	LYAR	TRUE	TRUE
chr4	4274523	C	A	ENST00000343470	ENSG00000145220	LYAR	TRUE	TRUE
chr4	4274526	T	A	ENST00000343470	ENSG00000145220	LYAR	TRUE	TRUE
chr4	4274529	T	A	ENST00000343470	ENSG00000145220	LYAR	TRUE	TRUE
chr4	4274535	T	A	ENST00000343470	ENSG00000145220	LYAR	TRUE	TRUE
chr4	4274538	T	A	ENST00000343470	ENSG00000145220	LYAR	TRUE	TRUE
chr4	4274544	T	A	ENST00000343470	ENSG00000145220	LYAR	TRUE	TRUE
chr4	4274547	G	A	ENST00000343470	ENSG00000145220	LYAR	TRUE	TRUE
chr4	4274555	G	C	ENST00000343470	ENSG00000145220	LYAR	TRUE	TRUE
chr4	4274555	G	T	ENST00000343470	ENSG00000145220	LYAR	TRUE	TRUE
chr4	4274562	C	A	ENST00000343470	ENSG00000145220	LYAR	TRUE	TRUE
chr4	4274565	G	A	ENST00000343470	ENSG00000145220	LYAR	TRUE	TRUE
chr4	4274574	C	A	ENST00000343470	ENSG00000145220	LYAR	TRUE	TRUE
chr4	4274576	A	C	ENST00000343470	ENSG00000145220	LYAR	TRUE	TRUE
chr4	4274576	A	T	ENST00000343470	ENSG00000145220	LYAR	TRUE	TRUE
chr4	4274580	T	A	ENST00000343470	ENSG00000145220	LYAR	TRUE	TRUE
chr4	4274586	C	A	ENST00000343470	ENSG00000145220	LYAR	TRUE	TRUE
chr4	4274589	T	A	ENST00000343470	ENSG00000145220	LYAR	TRUE	TRUE
chr4	4274592	T	A	ENST00000343470	ENSG00000145220	LYAR	TRUE	TRUE
chr4	4274595	C	A	ENST00000343470	ENSG00000145220	LYAR	TRUE	TRUE
chr4	4274598	T	A	ENST00000343470	ENSG00000145220	LYAR	TRUE	TRUE
chr4	4274601	T	A	ENST00000343470	ENSG00000145220	LYAR	TRUE	TRUE
chr4	4274607	T	A	ENST00000343470	ENSG00000145220	LYAR	TRUE	TRUE
chr4	4274610	T	A	ENST00000343470	ENSG00000145220	LYAR	TRUE	TRUE
chr4	4274613	G	A	ENST00000343470	ENSG00000145220	LYAR	TRUE	TRUE
chr4	4274619	C	A	ENST00000343470	ENSG00000145220	LYAR	TRUE	TRUE
chr4	4274622	C	A	ENST00000343470	ENSG00000145220	LYAR	TRUE	TRUE
chr4	4274625	T	A	ENST00000343470	ENSG00000145220	LYAR	TRUE	TRUE
chr4	4274628	T	A	ENST00000343470	ENSG00000145220	LYAR	TRUE	TRUE
chr4	4274631	C	A	ENST00000343470	ENSG00000145220	LYAR	TRUE	TRUE
chr4	4274634	T	A	ENST00000343470	ENSG00000145220	LYAR	TRUE	TRUE
chr4	4274637	T	A	ENST00000343470	ENSG00000145220	LYAR	TRUE	TRUE
chr4	4274643	T	A	ENST00000343470	ENSG00000145220	LYAR	TRUE	TRUE
chr4	4274646	T	A	ENST00000343470	ENSG00000145220	LYAR	TRUE	TRUE
chr4	4274652	C	A	ENST00000343470	ENSG00000145220	LYAR	TRUE	TRUE
chr4	4274658	G	A	ENST00000343470	ENSG00000145220	LYAR	TRUE	TRUE
chr4	4274661	G	A	ENST00000343470	ENSG00000145220	LYAR	TRUE	TRUE
chr4	4274664	C	A	ENST00000343470	ENSG00000145220	LYAR	TRUE	TRUE
chr4	4274676	T	A	ENST00000343470	ENSG00000145220	LYAR	TRUE	TRUE
chr4	4274682	T	A	ENST00000343470	ENSG00000145220	LYAR	TRUE	TRUE
chr4	4274697	T	A	ENST00000343470	ENSG00000145220	LYAR	TRUE	TRUE
chr4	4274709	C	A	ENST00000343470	ENSG00000145220	LYAR	TRUE	TRUE
chr4	4274745	G	A	ENST00000343470	ENSG00000145220	LYAR	TRUE	TRUE
chr4	4274751	G	A	ENST00000343470	ENSG00000145220	LYAR	TRUE	TRUE
chr4	4274754	C	A	ENST00000343470	ENSG00000145220	LYAR	TRUE	TRUE
chr4	4274757	T	A	ENST00000343470	ENSG00000145220	LYAR	TRUE	TRUE
chr4	4274769	C	A	ENST00000343470	ENSG00000145220	LYAR	TRUE	TRUE
chr4	4274770	C	A	ENST00000343470	ENSG00000145220	LYAR	TRUE	FALSE
chr4	4274770	C	G	ENST00000343470	ENSG00000145220	LYAR	TRUE	FALSE
chr4	4274770	C	T	ENST00000343470	ENSG00000145220	LYAR	TRUE	FALSE
chr4	4274771	T	A	ENST00000343470	ENSG00000145220	LYAR	TRUE	FALSE
chr4	4274771	T	C	ENST00000343470	ENSG00000145220	LYAR	TRUE	FALSE
chr4	4274771	T	G	ENST00000343470	ENSG00000145220	LYAR	TRUE	FALSE
chr4	4279445	A	C	ENST00000343470	ENSG00000145220	LYAR	TRUE	FALSE
chr4	4279445	A	G	ENST00000343470	ENSG00000145220	LYAR	TRUE	FALSE
chr4	4279445	A	T	ENST00000343470	ENSG00000145220	LYAR	TRUE	FALSE
chr4	4279446	C	A	ENST00000343470	ENSG00000145220	LYAR	TRUE	FALSE
chr4	4279446	C	G	ENST00000343470	ENSG00000145220	LYAR	TRUE	FALSE
chr4	4279446	C	T	ENST00000343470	ENSG00000145220	LYAR	TRUE	FALSE
chr4	4279461	C	A	ENST00000343470	ENSG00000145220	LYAR	TRUE	TRUE
chr4	4279474	C	T	ENST00000343470	ENSG00000145220	LYAR	TRUE	TRUE
chr4	4279475	C	T	ENST00000343470	ENSG00000145220	LYAR	TRUE	TRUE
chr4	4279482	G	A	ENST00000343470	ENSG00000145220	LYAR	TRUE	TRUE
chr4	4279497	C	A	ENST00000343470	ENSG00000145220	LYAR	TRUE	TRUE
chr4	4279509	T	A	ENST00000343470	ENSG00000145220	LYAR	TRUE	TRUE
chr4	4279511	A	C	ENST00000343470	ENSG00000145220	LYAR	TRUE	TRUE
chr4	4279511	A	T	ENST00000343470	ENSG00000145220	LYAR	TRUE	TRUE
chr4	4279521	T	A	ENST00000343470	ENSG00000145220	LYAR	TRUE	TRUE
chr4	4279525	C	T	ENST00000343470	ENSG00000145220	LYAR	TRUE	TRUE
chr4	4279526	C	T	ENST00000343470	ENSG00000145220	LYAR	TRUE	TRUE
chr4	4279531	C	A	ENST00000343470	ENSG00000145220	LYAR	TRUE	FALSE
chr4	4279531	C	G	ENST00000343470	ENSG00000145220	LYAR	TRUE	FALSE
chr4	4279531	C	T	ENST00000343470	ENSG00000145220	LYAR	TRUE	FALSE
chr4	4279532	T	A	ENST00000343470	ENSG00000145220	LYAR	TRUE	TRUE
chr4	4279532	T	C	ENST00000343470	ENSG00000145220	LYAR	TRUE	FALSE
chr4	4279532	T	G	ENST00000343470	ENSG00000145220	LYAR	TRUE	FALSE
chr4	4279640	A	C	ENST00000343470	ENSG00000145220	LYAR	TRUE	TRUE
chr4	4279640	A	G	ENST00000343470	ENSG00000145220	LYAR	TRUE	FALSE
chr4	4279640	A	T	ENST00000343470	ENSG00000145220	LYAR	TRUE	TRUE
chr4	4279641	C	A	ENST00000343470	ENSG00000145220	LYAR	TRUE	TRUE
chr4	4279641	C	G	ENST00000343470	ENSG00000145220	LYAR	TRUE	TRUE
chr4	4279641	C	T	ENST00000343470	ENSG00000145220	LYAR	TRUE	FALSE
chr4	4279644	G	A	ENST00000343470	ENSG00000145220	LYAR	TRUE	TRUE
chr4	4279650	T	A	ENST00000343470	ENSG00000145220	LYAR	TRUE	TRUE
chr4	4279656	T	A	ENST00000343470	ENSG00000145220	LYAR	TRUE	TRUE
chr4	4279659	T	A	ENST00000343470	ENSG00000145220	LYAR	TRUE	TRUE
chr4	4279689	G	A	ENST00000343470	ENSG00000145220	LYAR	TRUE	TRUE
chr4	4279692	C	A	ENST00000343470	ENSG00000145220	LYAR	TRUE	TRUE
chr4	4279694	A	C	ENST00000343470	ENSG00000145220	LYAR	TRUE	TRUE
chr4	4279694	A	T	ENST00000343470	ENSG00000145220	LYAR	TRUE	TRUE
chr4	4279701	C	A	ENST00000343470	ENSG00000145220	LYAR	TRUE	TRUE
chr4	4279704	T	A	ENST00000343470	ENSG00000145220	LYAR	TRUE	TRUE
chr4	4279710	T	A	ENST00000343470	ENSG00000145220	LYAR	TRUE	TRUE
chr4	4279728	T	A	ENST00000343470	ENSG00000145220	LYAR	TRUE	TRUE
chr4	4279731	T	A	ENST00000343470	ENSG00000145220	LYAR	TRUE	TRUE
chr4	4279736	A	C	ENST00000343470	ENSG00000145220	LYAR	TRUE	TRUE
chr4	4279736	A	T	ENST00000343470	ENSG00000145220	LYAR	TRUE	TRUE
chr4	4279740	C	A	ENST00000343470	ENSG00000145220	LYAR	TRUE	TRUE
chr4	4279749	T	A	ENST00000343470	ENSG00000145220	LYAR	TRUE	TRUE
chr4	4279750	C	A	ENST00000343470	ENSG00000145220	LYAR	TRUE	FALSE
chr4	4279750	C	G	ENST00000343470	ENSG00000145220	LYAR	TRUE	FALSE
chr4	4279750	C	T	ENST00000343470	ENSG00000145220	LYAR	TRUE	FALSE
chr4	4279751	T	A	ENST00000343470	ENSG00000145220	LYAR	TRUE	FALSE
chr4	4279751	T	C	ENST00000343470	ENSG00000145220	LYAR	TRUE	FALSE
chr4	4279751	T	G	ENST00000343470	ENSG00000145220	LYAR	TRUE	FALSE
chr4	4281781	A	C	ENST00000343470	ENSG00000145220	LYAR	TRUE	FALSE
chr4	4281781	A	G	ENST00000343470	ENSG00000145220	LYAR	TRUE	FALSE
chr4	4281781	A	T	ENST00000343470	ENSG00000145220	LYAR	TRUE	FALSE
chr4	4281782	C	A	ENST00000343470	ENSG00000145220	LYAR	TRUE	FALSE
chr4	4281782	C	G	ENST00000343470	ENSG00000145220	LYAR	TRUE	FALSE
chr4	4281782	C	T	ENST00000343470	ENSG00000145220	LYAR	TRUE	FALSE
chr4	4281785	G	A	ENST00000343470	ENSG00000145220	LYAR	TRUE	TRUE
chr4	4281789	C	T	ENST00000343470	ENSG00000145220	LYAR	TRUE	TRUE
chr4	4281790	C	T	ENST00000343470	ENSG00000145220	LYAR	TRUE	TRUE
chr4	4281797	G	A	ENST00000343470	ENSG00000145220	LYAR	TRUE	TRUE
chr4	4281800	G	A	ENST00000343470	ENSG00000145220	LYAR	TRUE	TRUE
chr4	4281803	T	A	ENST00000343470	ENSG00000145220	LYAR	TRUE	TRUE
chr4	4281815	T	A	ENST00000343470	ENSG00000145220	LYAR	TRUE	TRUE
chr4	4281824	T	A	ENST00000343470	ENSG00000145220	LYAR	TRUE	TRUE
chr4	4281830	C	A	ENST00000343470	ENSG00000145220	LYAR	TRUE	TRUE
chr4	4281831	A	C	ENST00000343470	ENSG00000145220	LYAR	TRUE	TRUE
chr4	4281831	A	T	ENST00000343470	ENSG00000145220	LYAR	TRUE	TRUE
chr4	4281839	T	A	ENST00000343470	ENSG00000145220	LYAR	TRUE	TRUE
chr4	4281846	A	C	ENST00000343470	ENSG00000145220	LYAR	TRUE	TRUE
chr4	4281846	A	T	ENST00000343470	ENSG00000145220	LYAR	TRUE	TRUE
chr4	4281851	T	A	ENST00000343470	ENSG00000145220	LYAR	TRUE	TRUE
chr4	4281854	G	A	ENST00000343470	ENSG00000145220	LYAR	TRUE	TRUE
chr4	4281860	C	A	ENST00000343470	ENSG00000145220	LYAR	TRUE	TRUE
chr4	4281867	G	T	ENST00000343470	ENSG00000145220	LYAR	TRUE	TRUE
chr4	4281872	T	A	ENST00000343470	ENSG00000145220	LYAR	TRUE	TRUE
chr4	4281884	T	A	ENST00000343470	ENSG00000145220	LYAR	TRUE	TRUE
chr4	4281885	A	C	ENST00000343470	ENSG00000145220	LYAR	TRUE	TRUE
chr4	4281885	A	T	ENST00000343470	ENSG00000145220	LYAR	TRUE	TRUE
chr4	4281897	C	T	ENST00000343470	ENSG00000145220	LYAR	TRUE	TRUE
chr4	4281898	C	A	ENST00000343470	ENSG00000145220	LYAR	TRUE	FALSE
chr4	4281898	C	G	ENST00000343470	ENSG00000145220	LYAR	TRUE	FALSE
chr4	4281898	C	T	ENST00000343470	ENSG00000145220	LYAR	TRUE	FALSE
chr4	4281899	T	A	ENST00000343470	ENSG00000145220	LYAR	TRUE	FALSE
chr4	4281899	T	C	ENST00000343470	ENSG00000145220	LYAR	TRUE	FALSE
chr4	4281899	T	G	ENST00000343470	ENSG00000145220	LYAR	TRUE	FALSE
chr4	4283619	A	C	ENST00000343470	ENSG00000145220	LYAR	TRUE	FALSE
chr4	4283619	A	G	ENST00000343470	ENSG00000145220	LYAR	TRUE	FALSE
chr4	4283619	A	T	ENST00000343470	ENSG00000145220	LYAR	TRUE	FALSE
chr4	4283620	C	A	ENST00000343470	ENSG00000145220	LYAR	TRUE	FALSE
chr4	4283620	C	G	ENST00000343470	ENSG00000145220	LYAR	TRUE	FALSE
chr4	4283620	C	T	ENST00000343470	ENSG00000145220	LYAR	TRUE	FALSE
chr4	4283621	C	T	ENST00000343470	ENSG00000145220	LYAR	TRUE	TRUE
chr4	4283631	T	A	ENST00000343470	ENSG00000145220	LYAR	TRUE	TRUE
chr4	4283635	G	T	ENST00000343470	ENSG00000145220	LYAR	TRUE	TRUE
chr4	4283644	G	T	ENST00000343470	ENSG00000145220	LYAR	TRUE	TRUE
chr4	4283653	G	T	ENST00000343470	ENSG00000145220	LYAR	TRUE	TRUE
chr4	4283658	C	A	ENST00000343470	ENSG00000145220	LYAR	TRUE	TRUE
chr4	4283659	A	T	ENST00000343470	ENSG00000145220	LYAR	TRUE	TRUE
chr4	4283667	T	A	ENST00000343470	ENSG00000145220	LYAR	TRUE	TRUE
chr4	4283668	G	T	ENST00000343470	ENSG00000145220	LYAR	TRUE	TRUE
chr4	4283685	T	A	ENST00000343470	ENSG00000145220	LYAR	TRUE	FALSE
chr4	4283688	C	A	ENST00000343470	ENSG00000145220	LYAR	TRUE	FALSE
chr4	4283694	G	A	ENST00000343470	ENSG00000145220	LYAR	FALSE	FALSE
chr4	4283700	T	A	ENST00000343470	ENSG00000145220	LYAR	FALSE	FALSE
chr4	4283703	T	A	ENST00000343470	ENSG00000145220	LYAR	FALSE	FALSE
chr4	4283708	G	C	ENST00000343470	ENSG00000145220	LYAR	FALSE	FALSE
chr4	4283708	G	T	ENST00000343470	ENSG00000145220	LYAR	FALSE	FALSE
chr4	4283712	C	A	ENST00000343470	ENSG00000145220	LYAR	FALSE	FALSE
chr4	4283716	A	T	ENST00000343470	ENSG00000145220	LYAR	FALSE	FALSE
chr4	4283725	G	T	ENST00000343470	ENSG00000145220	LYAR	FALSE	FALSE
chr4	4283796	C	A	ENST00000343470	ENSG00000145220	LYAR	TRUE	FALSE
chr4	4283796	C	G	ENST00000343470	ENSG00000145220	LYAR	TRUE	FALSE
chr4	4283796	C	T	ENST00000343470	ENSG00000145220	LYAR	TRUE	FALSE
chr4	4283797	T	A	ENST00000343470	ENSG00000145220	LYAR	TRUE	FALSE
chr4	4283797	T	C	ENST00000343470	ENSG00000145220	LYAR	TRUE	FALSE
chr4	4283797	T	G	ENST00000343470	ENSG00000145220	LYAR	TRUE	FALSE
chr4	4286517	A	C	ENST00000343470	ENSG00000145220	LYAR	TRUE	FALSE
chr4	4286517	A	G	ENST00000343470	ENSG00000145220	LYAR	TRUE	FALSE
chr4	4286517	A	T	ENST00000343470	ENSG00000145220	LYAR	TRUE	FALSE
chr4	4286518	C	A	ENST00000343470	ENSG00000145220	LYAR	TRUE	FALSE
chr4	4286518	C	G	ENST00000343470	ENSG00000145220	LYAR	TRUE	FALSE
chr4	4286518	C	T	ENST00000343470	ENSG00000145220	LYAR	TRUE	FALSE
chr4	4286573	C	A	ENST00000343470	ENSG00000145220	LYAR	TRUE	FALSE
chr4	4286573	C	G	ENST00000343470	ENSG00000145220	LYAR	TRUE	FALSE
chr4	4286573	C	T	ENST00000343470	ENSG00000145220	LYAR	TRUE	FALSE
chr4	4286574	T	A	ENST00000343470	ENSG00000145220	LYAR	TRUE	FALSE
chr4	4286574	T	C	ENST00000343470	ENSG00000145220	LYAR	TRUE	FALSE
chr4	4286574	T	G	ENST00000343470	ENSG00000145220	LYAR	TRUE	FALSE
chr4	4290034	A	C	ENST00000343470	ENSG00000145220	LYAR	TRUE	FALSE
chr4	4290034	A	G	ENST00000343470	ENSG00000145220	LYAR	TRUE	FALSE
chr4	4290034	A	T	ENST00000343470	ENSG00000145220	LYAR	TRUE	FALSE
chr4	4290035	C	A	ENST00000343470	ENSG00000145220	LYAR	TRUE	FALSE
chr4	4290035	C	G	ENST00000343470	ENSG00000145220	LYAR	TRUE	FALSE
chr4	4290035	C	T	ENST00000343470	ENSG00000145220	LYAR	TRUE	FALSE
chr4	4290353	G	A	ENST00000337872	ENSG00000168826	ZBTB49	TRUE	FALSE
chr4	4290353	G	C	ENST00000337872	ENSG00000168826	ZBTB49	TRUE	FALSE
chr4	4290353	G	T	ENST00000337872	ENSG00000168826	ZBTB49	TRUE	FALSE
chr4	4290354	T	A	ENST00000337872	ENSG00000168826	ZBTB49	TRUE	FALSE
chr4	4290354	T	C	ENST00000337872	ENSG00000168826	ZBTB49	TRUE	FALSE
chr4	4290354	T	G	ENST00000337872	ENSG00000168826	ZBTB49	TRUE	FALSE
chr4	4299925	A	C	ENST00000337872	ENSG00000168826	ZBTB49	TRUE	FALSE
chr4	4299925	A	G	ENST00000337872	ENSG00000168826	ZBTB49	TRUE	FALSE
chr4	4299925	A	T	ENST00000337872	ENSG00000168826	ZBTB49	TRUE	FALSE
chr4	4299926	G	A	ENST00000337872	ENSG00000168826	ZBTB49	TRUE	FALSE
chr4	4299926	G	C	ENST00000337872	ENSG00000168826	ZBTB49	TRUE	FALSE
chr4	4299926	G	T	ENST00000337872	ENSG00000168826	ZBTB49	TRUE	FALSE
chr4	4299972	C	A	ENST00000337872	ENSG00000168826	ZBTB49	FALSE	FALSE
chr4	4299982	C	T	ENST00000337872	ENSG00000168826	ZBTB49	FALSE	FALSE
chr4	4299985	C	T	ENST00000337872	ENSG00000168826	ZBTB49	FALSE	FALSE
chr4	4299994	G	T	ENST00000337872	ENSG00000168826	ZBTB49	FALSE	FALSE
chr4	4299997	C	T	ENST00000337872	ENSG00000168826	ZBTB49	TRUE	FALSE
chr4	4300000	C	T	ENST00000337872	ENSG00000168826	ZBTB49	TRUE	FALSE
chr4	4300006	C	T	ENST00000337872	ENSG00000168826	ZBTB49	TRUE	FALSE
chr4	4300020	T	A	ENST00000337872	ENSG00000168826	ZBTB49	TRUE	TRUE
chr4	4300026	T	A	ENST00000337872	ENSG00000168826	ZBTB49	TRUE	TRUE
chr4	4300031	T	A	ENST00000337872	ENSG00000168826	ZBTB49	TRUE	TRUE
chr4	4300039	A	T	ENST00000337872	ENSG00000168826	ZBTB49	TRUE	TRUE
chr4	4300042	G	T	ENST00000337872	ENSG00000168826	ZBTB49	TRUE	TRUE
chr4	4300050	C	A	ENST00000337872	ENSG00000168826	ZBTB49	TRUE	TRUE
chr4	4300054	A	T	ENST00000337872	ENSG00000168826	ZBTB49	TRUE	TRUE
chr4	4300063	A	T	ENST00000337872	ENSG00000168826	ZBTB49	TRUE	TRUE
chr4	4300087	C	T	ENST00000337872	ENSG00000168826	ZBTB49	TRUE	TRUE
chr4	4300092	T	A	ENST00000337872	ENSG00000168826	ZBTB49	TRUE	TRUE
chr4	4300092	T	G	ENST00000337872	ENSG00000168826	ZBTB49	TRUE	TRUE
chr4	4300098	G	A	ENST00000337872	ENSG00000168826	ZBTB49	TRUE	FALSE
chr4	4300098	G	C	ENST00000337872	ENSG00000168826	ZBTB49	TRUE	FALSE
chr4	4300098	G	T	ENST00000337872	ENSG00000168826	ZBTB49	TRUE	FALSE
chr4	4300099	T	A	ENST00000337872	ENSG00000168826	ZBTB49	TRUE	FALSE
chr4	4300099	T	C	ENST00000337872	ENSG00000168826	ZBTB49	TRUE	FALSE
chr4	4300099	T	G	ENST00000337872	ENSG00000168826	ZBTB49	TRUE	FALSE
chr4	4301987	A	C	ENST00000337872	ENSG00000168826	ZBTB49	TRUE	FALSE
chr4	4301987	A	G	ENST00000337872	ENSG00000168826	ZBTB49	TRUE	FALSE
chr4	4301987	A	T	ENST00000337872	ENSG00000168826	ZBTB49	TRUE	FALSE
chr4	4301988	G	A	ENST00000337872	ENSG00000168826	ZBTB49	TRUE	FALSE
chr4	4301988	G	C	ENST00000337872	ENSG00000168826	ZBTB49	TRUE	FALSE
chr4	4301988	G	T	ENST00000337872	ENSG00000168826	ZBTB49	TRUE	FALSE
chr4	4301999	C	T	ENST00000337872	ENSG00000168826	ZBTB49	TRUE	TRUE
chr4	4302009	C	A	ENST00000337872	ENSG00000168826	ZBTB49	TRUE	TRUE
chr4	4302009	C	G	ENST00000337872	ENSG00000168826	ZBTB49	TRUE	TRUE
chr4	4302014	C	T	ENST00000337872	ENSG00000168826	ZBTB49	TRUE	TRUE
chr4	4302017	A	T	ENST00000337872	ENSG00000168826	ZBTB49	TRUE	TRUE
chr4	4302036	T	A	ENST00000337872	ENSG00000168826	ZBTB49	TRUE	TRUE
chr4	4302044	A	T	ENST00000337872	ENSG00000168826	ZBTB49	TRUE	TRUE
chr4	4302065	C	T	ENST00000337872	ENSG00000168826	ZBTB49	TRUE	TRUE
chr4	4302085	C	A	ENST00000337872	ENSG00000168826	ZBTB49	TRUE	TRUE
chr4	4302085	C	G	ENST00000337872	ENSG00000168826	ZBTB49	TRUE	TRUE
chr4	4302107	C	T	ENST00000337872	ENSG00000168826	ZBTB49	TRUE	TRUE
chr4	4302119	C	T	ENST00000337872	ENSG00000168826	ZBTB49	TRUE	TRUE
chr4	4302140	C	T	ENST00000337872	ENSG00000168826	ZBTB49	TRUE	TRUE
chr4	4302145	T	A	ENST00000337872	ENSG00000168826	ZBTB49	TRUE	TRUE
chr4	4302147	T	A	ENST00000337872	ENSG00000168826	ZBTB49	TRUE	TRUE
chr4	4302149	C	T	ENST00000337872	ENSG00000168826	ZBTB49	TRUE	TRUE
chr4	4302155	C	T	ENST00000337872	ENSG00000168826	ZBTB49	TRUE	TRUE
chr4	4302175	T	A	ENST00000337872	ENSG00000168826	ZBTB49	TRUE	TRUE
chr4	4302186	T	A	ENST00000337872	ENSG00000168826	ZBTB49
chr4	4302186	T	G	ENST00000337872	ENSG00000168826	ZBTB49	TRUE	TRUE
chr4	4302188	A	T	ENST00000337872	ENSG00000168826	ZBTB49	TRUE	TRUE
chr4	4302192	C	A	ENST00000337872	ENSG00000168826	ZBTB49	TRUE	TRUE
chr4	4302192	C	G	ENST00000337872	ENSG00000168826	ZBTB49	TRUE	TRUE
chr4	4302206	C	T	ENST00000337872	ENSG00000168826	ZBTB49	TRUE	TRUE
chr4	4302226	T	A	ENST00000337872	ENSG00000168826	ZBTB49	TRUE	TRUE
chr4	4302237	T	A	ENST00000337872	ENSG00000168826	ZBTB49	TRUE	TRUE
chr4	4302245	C	T	ENST00000337872	ENSG00000168826	ZBTB49	TRUE	TRUE
chr4	4302274	T	A	ENST00000337872	ENSG00000168826	ZBTB49	TRUE	TRUE
chr4	4302284	G	T	ENST00000337872	ENSG00000168826	ZBTB49	TRUE	TRUE
chr4	4302292	C	A	ENST00000337872	ENSG00000168826	ZBTB49	TRUE	TRUE
chr4	4302292	C	G	ENST00000337872	ENSG00000168826	ZBTB49	TRUE	TRUE
chr4	4302303	T	A	ENST00000337872	ENSG00000168826	ZBTB49	TRUE	TRUE
chr4	4302303	T	G	ENST00000337872	ENSG00000168826	ZBTB49	TRUE	TRUE
chr4	4302308	C	T	ENST00000337872	ENSG00000168826	ZBTB49	TRUE	TRUE
chr4	4302311	G	T	ENST00000337872	ENSG00000168826	ZBTB49	TRUE	TRUE
chr4	4302316	T	A	ENST00000337872	ENSG00000168826	ZBTB49	TRUE	TRUE
chr4	4302318	C	A	ENST00000337872	ENSG00000168826	ZBTB49	TRUE	TRUE
chr4	4302318	C	G	ENST00000337872	ENSG00000168826	ZBTB49	TRUE	TRUE
chr4	4302329	C	T	ENST00000337872	ENSG00000168826	ZBTB49	TRUE	TRUE
chr4	4302332	C	T	ENST00000337872	ENSG00000168826	ZBTB49	TRUE	TRUE
chr4	4302338	A	T	ENST00000337872	ENSG00000168826	ZBTB49	TRUE	TRUE
chr4	4302345	T	A	ENST00000337872	ENSG00000168826	ZBTB49	TRUE	TRUE
chr4	4302350	G	T	ENST00000337872	ENSG00000168826	ZBTB49	TRUE	TRUE
chr4	4302354	C	A	ENST00000337872	ENSG00000168826	ZBTB49	TRUE	TRUE
chr4	4302369	C	A	ENST00000337872	ENSG00000168826	ZBTB49	TRUE	TRUE
chr4	4302369	C	G	ENST00000337872	ENSG00000168826	ZBTB49	TRUE	TRUE
chr4	4302375	C	A	ENST00000337872	ENSG00000168826	ZBTB49	TRUE	TRUE
chr4	4302375	C	G	ENST00000337872	ENSG00000168826	ZBTB49	TRUE	TRUE
chr4	4302401	G	T	ENST00000337872	ENSG00000168826	ZBTB49	TRUE	TRUE
chr4	4302408	C	A	ENST00000337872	ENSG00000168826	ZBTB49	TRUE	TRUE
chr4	4302408	C	G	ENST00000337872	ENSG00000168826	ZBTB49	TRUE	TRUE
chr4	4302410	A	T	ENST00000337872	ENSG00000168826	ZBTB49	TRUE	TRUE
chr4	4302413	C	T	ENST00000337872	ENSG00000168826	ZBTB49	TRUE	TRUE
chr4	4302429	C	A	ENST00000337872	ENSG00000168826	ZBTB49	TRUE	TRUE
chr4	4302429	C	G	ENST00000337872	ENSG00000168826	ZBTB49	TRUE	TRUE
chr4	4302442	C	A	ENST00000337872	ENSG00000168826	ZBTB49	TRUE	TRUE
chr4	4302446	G	T	ENST00000337872	ENSG00000168826	ZBTB49	TRUE	TRUE
chr4	4302458	A	T	ENST00000337872	ENSG00000168826	ZBTB49	TRUE	TRUE
chr4	4302461	C	T	ENST00000337872	ENSG00000168826	ZBTB49	TRUE	TRUE
chr4	4302472	C	A	ENST00000337872	ENSG00000168826	ZBTB49	TRUE	TRUE
chr4	4302472	C	G	ENST00000337872	ENSG00000168826	ZBTB49	TRUE	TRUE
chr4	4302475	T	A	ENST00000337872	ENSG00000168826	ZBTB49	TRUE	TRUE
chr4	4302475	T	G	ENST00000337872	ENSG00000168826	ZBTB49	TRUE	TRUE
chr4	4302478	C	A	ENST00000337872	ENSG00000168826	ZBTB49	TRUE	TRUE
chr4	4302478	C	G	ENST00000337872	ENSG00000168826	ZBTB49	TRUE	TRUE
chr4	4302479	A	T	ENST00000337872	ENSG00000168826	ZBTB49	TRUE	TRUE
chr4	4302485	A	T	ENST00000337872	ENSG00000168826	ZBTB49	TRUE	TRUE
chr4	4302496	C	A	ENST00000337872	ENSG00000168826	ZBTB49	TRUE	TRUE
chr4	4302496	C	G	ENST00000337872	ENSG00000168826	ZBTB49	TRUE	TRUE
chr4	4302500	A	T	ENST00000337872	ENSG00000168826	ZBTB49	TRUE	TRUE
chr4	4302503	C	T	ENST00000337872	ENSG00000168826	ZBTB49	TRUE	TRUE
chr4	4302508	C	A	ENST00000337872	ENSG00000168826	ZBTB49	TRUE	TRUE
chr4	4302508	C	G	ENST00000337872	ENSG00000168826	ZBTB49	TRUE	TRUE
chr4	4302512	A	T	ENST00000337872	ENSG00000168826	ZBTB49	TRUE	TRUE
chr4	4302533	C	T	ENST00000337872	ENSG00000168826	ZBTB49	TRUE	TRUE
chr4	4302536	G	T	ENST00000337872	ENSG00000168826	ZBTB49	TRUE	TRUE
chr4	4302539	A	T	ENST00000337872	ENSG00000168826	ZBTB49	TRUE	TRUE
chr4	4302548	G	T	ENST00000337872	ENSG00000168826	ZBTB49	TRUE	TRUE
chr4	4302551	C	T	ENST00000337872	ENSG00000168826	ZBTB49	TRUE	TRUE
chr4	4302593	G	T	ENST00000337872	ENSG00000168826	ZBTB49	TRUE	TRUE
chr4	4302599	C	T	ENST00000337872	ENSG00000168826	ZBTB49	TRUE	TRUE
chr4	4302607	T	A	ENST00000337872	ENSG00000168826	ZBTB49	TRUE	TRUE
chr4	4302623	G	T	ENST00000337872	ENSG00000168826	ZBTB49	TRUE	TRUE
chr4	4302628	C	A	ENST00000337872	ENSG00000168826	ZBTB49	TRUE	TRUE
chr4	4302635	G	T	ENST00000337872	ENSG00000168826	ZBTB49	TRUE	TRUE
chr4	4302644	G	T	ENST00000337872	ENSG00000168826	ZBTB49	TRUE	TRUE
chr4	4302651	T	A	ENST00000337872	ENSG00000168826	ZBTB49	TRUE	TRUE
chr4	4302651	T	G	ENST00000337872	ENSG00000168826	ZBTB49	TRUE	TRUE
chr4	4302671	C	T	ENST00000337872	ENSG00000168826	ZBTB49	TRUE	TRUE
chr4	4302701	G	T	ENST00000337872	ENSG00000168826	ZBTB49	TRUE	TRUE
chr4	4302705	C	A	ENST00000337872	ENSG00000168826	ZBTB49	TRUE	TRUE
chr4	4302705	C	G	ENST00000337872	ENSG00000168826	ZBTB49	TRUE	TRUE
chr4	4302718	C	A	ENST00000337872	ENSG00000168826	ZBTB49	TRUE	TRUE
chr4	4302719	C	T	ENST00000337872	ENSG00000168826	ZBTB49	TRUE	TRUE
chr4	4302722	C	T	ENST00000337872	ENSG00000168826	ZBTB49	TRUE	TRUE
chr4	4302731	A	T	ENST00000337872	ENSG00000168826	ZBTB49	TRUE	TRUE
chr4	4302734	C	T	ENST00000337872	ENSG00000168826	ZBTB49	TRUE	TRUE
chr4	4302746	A	T	ENST00000337872	ENSG00000168826	ZBTB49	TRUE	TRUE
chr4	4302749	A	T	ENST00000337872	ENSG00000168826	ZBTB49	TRUE	TRUE
chr4	4302764	A	T	ENST00000337872	ENSG00000168826	ZBTB49	TRUE	TRUE
chr4	4302767	A	T	ENST00000337872	ENSG00000168826	ZBTB49	TRUE	TRUE
chr4	4302782	A	T	ENST00000337872	ENSG00000168826	ZBTB49	TRUE	TRUE
chr4	4302786	C	A	ENST00000337872	ENSG00000168826	ZBTB49	TRUE	TRUE
chr4	4302786	C	G	ENST00000337872	ENSG00000168826	ZBTB49	TRUE	TRUE
chr4	4302788	C	T	ENST00000337872	ENSG00000168826	ZBTB49	TRUE	TRUE
chr4	4302791	A	T	ENST00000337872	ENSG00000168826	ZBTB49	TRUE	TRUE
chr4	4302796	C	A	ENST00000337872	ENSG00000168826	ZBTB49	TRUE	TRUE
chr4	4302796	C	G	ENST00000337872	ENSG00000168826	ZBTB49	TRUE	TRUE
chr4	4302800	G	T	ENST00000337872	ENSG00000168826	ZBTB49	TRUE	TRUE
chr4	4302803	C	T	ENST00000337872	ENSG00000168826	ZBTB49	TRUE	TRUE
chr4	4302812	G	T	ENST00000337872	ENSG00000168826	ZBTB49	TRUE	TRUE
chr4	4302818	A	T	ENST00000337872	ENSG00000168826	ZBTB49	TRUE	TRUE
chr4	4302822	C	A	ENST00000337872	ENSG00000168826	ZBTB49	TRUE	TRUE
chr4	4302822	C	G	ENST00000337872	ENSG00000168826	ZBTB49	TRUE	TRUE
chr4	4302834	T	A	ENST00000337872	ENSG00000168826	ZBTB49	TRUE	TRUE
chr4	4302839	A	T	ENST00000337872	ENSG00000168826	ZBTB49	TRUE	TRUE
chr4	4302846	T	A	ENST00000337872	ENSG00000168826	ZBTB49	TRUE	TRUE
chr4	4302848	G	T	ENST00000337872	ENSG00000168826	ZBTB49	TRUE	TRUE
chr4	4302860	A	T	ENST00000337872	ENSG00000168826	ZBTB49	TRUE	TRUE
chr4	4302872	G	T	ENST00000337872	ENSG00000168826	ZBTB49	TRUE	TRUE
chr4	4302875	A	T	ENST00000337872	ENSG00000168826	ZBTB49	TRUE	TRUE
chr4	4302887	C	T	ENST00000337872	ENSG00000168826	ZBTB49	TRUE	TRUE
chr4	4302896	G	T	ENST00000337872	ENSG00000168826	ZBTB49	TRUE	TRUE
chr4	4302899	G	T	ENST00000337872	ENSG00000168826	ZBTB49	TRUE	TRUE
chr4	4302902	A	T	ENST00000337872	ENSG00000168826	ZBTB49	TRUE	TRUE
chr4	4302905	G	T	ENST00000337872	ENSG00000168826	ZBTB49	TRUE	TRUE
chr4	4302911	G	T	ENST00000337872	ENSG00000168826	ZBTB49	TRUE	TRUE
chr4	4302914	G	T	ENST00000337872	ENSG00000168826	ZBTB49	TRUE	TRUE
chr4	4302928	T	A	ENST00000337872	ENSG00000168826	ZBTB49	TRUE	TRUE
chr4	4302929	G	T	ENST00000337872	ENSG00000168826	ZBTB49	TRUE	TRUE
chr4	4302943	C	A	ENST00000337872	ENSG00000168826	ZBTB49	TRUE	TRUE
chr4	4302950	G	T	ENST00000337872	ENSG00000168826	ZBTB49	TRUE	TRUE
chr4	4302956	G	T	ENST00000337872	ENSG00000168826	ZBTB49	TRUE	TRUE
chr4	4302965	G	T	ENST00000337872	ENSG00000168826	ZBTB49	TRUE	TRUE
chr4	4302983	G	T	ENST00000337872	ENSG00000168826	ZBTB49	TRUE	TRUE
chr4	4302989	C	T	ENST00000337872	ENSG00000168826	ZBTB49	TRUE	TRUE
chr4	4302995	C	T	ENST00000337872	ENSG00000168826	ZBTB49	TRUE	TRUE
chr4	4303004	C	T	ENST00000337872	ENSG00000168826	ZBTB49	TRUE	TRUE
chr4	4303010	C	T	ENST00000337872	ENSG00000168826	ZBTB49	TRUE	TRUE
chr4	4303013	A	T	ENST00000337872	ENSG00000168826	ZBTB49	TRUE	TRUE
chr4	4303016	C	T	ENST00000337872	ENSG00000168826	ZBTB49	TRUE	TRUE
chr4	4303021	C	A	ENST00000337872	ENSG00000168826	ZBTB49	TRUE	TRUE
chr4	4303021	C	G	ENST00000337872	ENSG00000168826	ZBTB49	TRUE	TRUE
chr4	4303027	T	A	ENST00000337872	ENSG00000168826	ZBTB49	TRUE	TRUE
chr4	4303028	G	T	ENST00000337872	ENSG00000168826	ZBTB49	TRUE	TRUE
chr4	4303032	T	A	ENST00000337872	ENSG00000168826	ZBTB49	TRUE	TRUE
chr4	4303032	T	G	ENST00000337872	ENSG00000168826	ZBTB49	TRUE	TRUE
chr4	4303036	C	A	ENST00000337872	ENSG00000168826	ZBTB49	TRUE	TRUE
chr4	4303040	A	T	ENST00000337872	ENSG00000168826	ZBTB49	TRUE	TRUE
chr4	4303049	A	T	ENST00000337872	ENSG00000168826	ZBTB49	TRUE	TRUE
chr4	4303065	T	A	ENST00000337872	ENSG00000168826	ZBTB49	TRUE	TRUE
chr4	4303067	G	T	ENST00000337872	ENSG00000168826	ZBTB49	TRUE	TRUE
chr4	4303076	A	T	ENST00000337872	ENSG00000168826	ZBTB49	TRUE	TRUE
chr4	4303092	G	A	ENST00000337872	ENSG00000168826	ZBTB49	TRUE	FALSE
chr4	4303092	G	C	ENST00000337872	ENSG00000168826	ZBTB49	TRUE	FALSE
chr4	4303092	G	T	ENST00000337872	ENSG00000168826	ZBTB49	TRUE	FALSE
chr4	4303093	T	A	ENST00000337872	ENSG00000168826	ZBTB49	TRUE	FALSE
chr4	4303093	T	C	ENST00000337872	ENSG00000168826	ZBTB49	TRUE	FALSE
chr4	4303093	T	G	ENST00000337872	ENSG00000168826	ZBTB49	TRUE	FALSE
chr4	4306136	A	C	ENST00000337872	ENSG00000168826	ZBTB49	TRUE	FALSE
chr4	4306136	A	G	ENST00000337872	ENSG00000168826	ZBTB49	TRUE	FALSE
chr4	4306136	A	T	ENST00000337872	ENSG00000168826	ZBTB49	TRUE	FALSE
chr4	4306137	G	A	ENST00000337872	ENSG00000168826	ZBTB49	TRUE	FALSE
chr4	4306137	G	C	ENST00000337872	ENSG00000168826	ZBTB49	TRUE	FALSE
chr4	4306137	G	T	ENST00000337872	ENSG00000168826	ZBTB49	TRUE	FALSE
chr4	4306140	G	T	ENST00000337872	ENSG00000168826	ZBTB49	TRUE	TRUE
chr4	4306143	A	T	ENST00000337872	ENSG00000168826	ZBTB49	TRUE	TRUE
chr4	4306152	G	T	ENST00000337872	ENSG00000168826	ZBTB49	TRUE	TRUE
chr4	4306157	T	A	ENST00000337872	ENSG00000168826	ZBTB49	TRUE	TRUE
chr4	4306166	T	A	ENST00000337872	ENSG00000168826	ZBTB49	TRUE	TRUE
chr4	4306170	A	T	ENST00000337872	ENSG00000168826	ZBTB49	TRUE	TRUE
chr4	4306182	C	T	ENST00000337872	ENSG00000168826	ZBTB49	TRUE	TRUE
chr4	4306185	G	A	ENST00000337872	ENSG00000168826	ZBTB49	TRUE	FALSE
chr4	4306185	G	C	ENST00000337872	ENSG00000168826	ZBTB49	TRUE	FALSE
chr4	4306185	G	T	ENST00000337872	ENSG00000168826	ZBTB49	TRUE	FALSE
chr4	4306186	T	A	ENST00000337872	ENSG00000168826	ZBTB49	TRUE	FALSE
chr4	4306186	T	C	ENST00000337872	ENSG00000168826	ZBTB49	TRUE	FALSE
chr4	4306186	T	G	ENST00000337872	ENSG00000168826	ZBTB49	TRUE	FALSE
chr4	4313039	A	C	ENST00000337872	ENSG00000168826	ZBTB49	TRUE	FALSE
chr4	4313039	A	G	ENST00000337872	ENSG00000168826	ZBTB49	TRUE	FALSE
chr4	4313039	A	T	ENST00000337872	ENSG00000168826	ZBTB49	TRUE	FALSE
chr4	4313040	G	A	ENST00000337872	ENSG00000168826	ZBTB49	TRUE	FALSE
chr4	4313040	G	C	ENST00000337872	ENSG00000168826	ZBTB49	TRUE	FALSE
chr4	4313040	G	T	ENST00000337872	ENSG00000168826	ZBTB49	TRUE	FALSE
chr4	4313051	T	A	ENST00000337872	ENSG00000168826	ZBTB49	TRUE	TRUE
chr4	4313053	C	T	ENST00000337872	ENSG00000168826	ZBTB49	TRUE	TRUE
chr4	4313063	T	A	ENST00000337872	ENSG00000168826	ZBTB49	TRUE	TRUE
chr4	4313063	T	G	ENST00000337872	ENSG00000168826	ZBTB49	TRUE	TRUE
chr4	4313065	C	T	ENST00000337872	ENSG00000168826	ZBTB49	TRUE	TRUE
chr4	4313080	G	T	ENST00000337872	ENSG00000168826	ZBTB49	TRUE	TRUE
chr4	4313083	A	T	ENST00000337872	ENSG00000168826	ZBTB49	TRUE	TRUE
chr4	4313091	C	A	ENST00000337872	ENSG00000168826	ZBTB49	TRUE	TRUE
chr4	4313091	C	G	ENST00000337872	ENSG00000168826	ZBTB49	TRUE	TRUE
chr4	4313097	C	A	ENST00000337872	ENSG00000168826	ZBTB49	TRUE	TRUE
chr4	4313098	G	T	ENST00000337872	ENSG00000168826	ZBTB49	TRUE	TRUE
chr4	4313106	T	A	ENST00000337872	ENSG00000168826	ZBTB49	TRUE	TRUE
chr4	4313107	G	T	ENST00000337872	ENSG00000168826	ZBTB49	TRUE	TRUE
chr4	4313110	A	T	ENST00000337872	ENSG00000168826	ZBTB49	TRUE	TRUE
chr4	4313115	G	A	ENST00000337872	ENSG00000168826	ZBTB49	TRUE	FALSE
chr4	4313115	G	C	ENST00000337872	ENSG00000168826	ZBTB49	TRUE	FALSE
chr4	4313115	G	T	ENST00000337872	ENSG00000168826	ZBTB49	TRUE	FALSE
chr4	4313116	T	A	ENST00000337872	ENSG00000168826	ZBTB49	TRUE	FALSE
chr4	4313116	T	C	ENST00000337872	ENSG00000168826	ZBTB49	TRUE	FALSE
chr4	4313116	T	G	ENST00000337872	ENSG00000168826	ZBTB49	TRUE	FALSE
chr4	4315634	A	C	ENST00000337872	ENSG00000168826	ZBTB49	TRUE	FALSE
chr4	4315634	A	G	ENST00000337872	ENSG00000168826	ZBTB49	TRUE	FALSE
chr4	4315634	A	T	ENST00000337872	ENSG00000168826	ZBTB49	TRUE	FALSE
chr4	4315635	G	A	ENST00000337872	ENSG00000168826	ZBTB49	TRUE	FALSE
chr4	4315635	G	C	ENST00000337872	ENSG00000168826	ZBTB49	TRUE	FALSE
chr4	4315635	G	T	ENST00000337872	ENSG00000168826	ZBTB49	TRUE	FALSE
chr4	4315658	C	T	ENST00000337872	ENSG00000168826	ZBTB49	TRUE	TRUE
chr4	4315680	C	A	ENST00000337872	ENSG00000168826	ZBTB49	TRUE	TRUE
chr4	4315680	C	G	ENST00000337872	ENSG00000168826	ZBTB49	TRUE	TRUE
chr4	4315682	G	T	ENST00000337872	ENSG00000168826	ZBTB49	TRUE	TRUE
chr4	4315685	G	T	ENST00000337872	ENSG00000168826	ZBTB49	TRUE	TRUE
chr4	4315688	A	T	ENST00000337872	ENSG00000168826	ZBTB49	TRUE	TRUE
chr4	4315698	T	A	ENST00000337872	ENSG00000168826	ZBTB49	TRUE	TRUE
chr4	4315702	T	A	ENST00000337872	ENSG00000168826	ZBTB49	TRUE	TRUE
chr4	4315711	T	A	ENST00000337872	ENSG00000168826	ZBTB49	TRUE	TRUE
chr4	4315715	C	T	ENST00000337872	ENSG00000168826	ZBTB49	TRUE	TRUE
chr4	4315719	G	A	ENST00000337872	ENSG00000168826	ZBTB49	TRUE	FALSE
chr4	4315719	G	C	ENST00000337872	ENSG00000168826	ZBTB49	TRUE	FALSE
chr4	4315719	G	T	ENST00000337872	ENSG00000168826	ZBTB49	TRUE	FALSE
chr4	4315720	T	A	ENST00000337872	ENSG00000168826	ZBTB49	TRUE	FALSE
chr4	4315720	T	C	ENST00000337872	ENSG00000168826	ZBTB49	TRUE	FALSE
chr4	4315720	T	G	ENST00000337872	ENSG00000168826	ZBTB49	TRUE	FALSE
chr4	4315807	A	C	ENST00000337872	ENSG00000168826	ZBTB49	TRUE	FALSE
chr4	4315807	A	G	ENST00000337872	ENSG00000168826	ZBTB49	TRUE	FALSE
chr4	4315807	A	T	ENST00000337872	ENSG00000168826	ZBTB49	TRUE	FALSE
chr4	4315808	G	A	ENST00000337872	ENSG00000168826	ZBTB49	TRUE	FALSE
chr4	4315808	G	C	ENST00000337872	ENSG00000168826	ZBTB49	TRUE	FALSE
chr4	4315808	G	T	ENST00000337872	ENSG00000168826	ZBTB49	TRUE	FALSE
chr4	4315830	T	A	ENST00000337872	ENSG00000168826	ZBTB49	TRUE	TRUE
chr4	4315832	A	T	ENST00000337872	ENSG00000168826	ZBTB49	TRUE	TRUE
chr4	4315835	G	T	ENST00000337872	ENSG00000168826	ZBTB49	TRUE	TRUE
chr4	4315841	A	T	ENST00000337872	ENSG00000168826	ZBTB49	TRUE	TRUE
chr4	4315844	A	T	ENST00000337872	ENSG00000168826	ZBTB49	TRUE	TRUE
chr4	4315862	A	T	ENST00000337872	ENSG00000168826	ZBTB49	TRUE	TRUE
chr4	4315876	T	A	ENST00000337872	ENSG00000168826	ZBTB49	TRUE	TRUE
chr4	4315880	G	T	ENST00000337872	ENSG00000168826	ZBTB49	TRUE	TRUE
chr4	4315885	T	A	ENST00000337872	ENSG00000168826	ZBTB49	TRUE	TRUE
chr4	4315886	G	T	ENST00000337872	ENSG00000168826	ZBTB49	TRUE	TRUE
chr4	4315889	A	T	ENST00000337872	ENSG00000168826	ZBTB49	TRUE	TRUE
chr4	4315904	C	T	ENST00000337872	ENSG00000168826	ZBTB49	TRUE	TRUE
chr4	4315910	A	T	ENST00000337872	ENSG00000168826	ZBTB49	TRUE	TRUE
chr4	4315914	T	A	ENST00000337872	ENSG00000168826	ZBTB49	TRUE	TRUE
chr4	4315914	T	G	ENST00000337872	ENSG00000168826	ZBTB49	TRUE	TRUE
chr4	4315919	A	T	ENST00000337872	ENSG00000168826	ZBTB49	TRUE	TRUE
chr4	4315925	A	T	ENST00000337872	ENSG00000168826	ZBTB49	FALSE	FALSE
chr4	4315943	G	T	ENST00000337872	ENSG00000168826	ZBTB49	FALSE	FALSE
chr4	4315954	C	A	ENST00000337872	ENSG00000168826	ZBTB49	FALSE	FALSE
chr4	4315954	C	G	ENST00000337872	ENSG00000168826	ZBTB49	FALSE	FALSE
chr4	4315960	C	A	ENST00000337872	ENSG00000168826	ZBTB49	FALSE	FALSE
chr4	4315969	C	A	ENST00000337872	ENSG00000168826	ZBTB49	FALSE	FALSE
chr4	4315971	G	A	ENST00000337872	ENSG00000168826	ZBTB49	TRUE	FALSE
chr4	4315971	G	C	ENST00000337872	ENSG00000168826	ZBTB49	TRUE	FALSE
chr4	4315971	G	T	ENST00000337872	ENSG00000168826	ZBTB49	TRUE	FALSE
chr4	4315972	T	A	ENST00000337872	ENSG00000168826	ZBTB49	TRUE	FALSE
chr4	4315972	T	C	ENST00000337872	ENSG00000168826	ZBTB49	TRUE	FALSE
chr4	4315972	T	G	ENST00000337872	ENSG00000168826	ZBTB49	TRUE	FALSE
chr4	4320638	A	C	ENST00000337872	ENSG00000168826	ZBTB49	TRUE	FALSE
chr4	4320638	A	G	ENST00000337872	ENSG00000168826	ZBTB49	TRUE	FALSE
chr4	4320638	A	T	ENST00000337872	ENSG00000168826	ZBTB49	TRUE	FALSE
chr4	4320639	G	A	ENST00000337872	ENSG00000168826	ZBTB49	TRUE	FALSE
chr4	4320639	G	C	ENST00000337872	ENSG00000168826	ZBTB49	TRUE	FALSE
chr4	4320639	G	T	ENST00000337872	ENSG00000168826	ZBTB49	TRUE	FALSE
chr4	4320642	A	T	ENST00000337872	ENSG00000168826	ZBTB49	FALSE	FALSE
chr4	4320647	T	A	ENST00000337872	ENSG00000168826	ZBTB49	FALSE	FALSE
chr4	4320654	G	T	ENST00000337872	ENSG00000168826	ZBTB49	FALSE	FALSE
chr4	4320658	C	A	ENST00000337872	ENSG00000168826	ZBTB49	FALSE	FALSE
chr4	4320658	C	G	ENST00000337872	ENSG00000168826	ZBTB49	FALSE	FALSE
chr4	4320696	G	T	ENST00000337872	ENSG00000168826	ZBTB49	FALSE	FALSE
chr4	4320699	A	T	ENST00000337872	ENSG00000168826	ZBTB49	FALSE	FALSE
chr4	4320707	C	A	ENST00000337872	ENSG00000168826	ZBTB49	FALSE	FALSE
chr4	4320707	C	G	ENST00000337872	ENSG00000168826	ZBTB49	FALSE	FALSE
chr4	4320713	T	A	ENST00000337872	ENSG00000168826	ZBTB49	FALSE	FALSE
chr4	4320714	G	T	ENST00000337872	ENSG00000168826	ZBTB49	FALSE	FALSE
chr4	4320722	T	A	ENST00000337872	ENSG00000168826	ZBTB49	FALSE	FALSE
chr4	4320726	A	T	ENST00000337872	ENSG00000168826	ZBTB49	FALSE	FALSE
chr4	4320731	C	A	ENST00000337872	ENSG00000168826	ZBTB49	FALSE	FALSE
chr4	4320762	A	T	ENST00000337872	ENSG00000168826	ZBTB49	FALSE	FALSE
chr4	4320765	A	T	ENST00000337872	ENSG00000168826	ZBTB49	FALSE	FALSE
chr4	4320776	C	A	ENST00000337872	ENSG00000168826	ZBTB49	FALSE	FALSE
chr4	4320777	A	T	ENST00000337872	ENSG00000168826	ZBTB49	FALSE	FALSE
chr4	4320789	G	T	ENST00000337872	ENSG00000168826	ZBTB49	FALSE	FALSE
chr4	4320807	G	T	ENST00000337872	ENSG00000168826	ZBTB49	FALSE	FALSE
chr4	4320810	G	T	ENST00000337872	ENSG00000168826	ZBTB49	FALSE	FALSE
chr4	4320819	C	T	ENST00000337872	ENSG00000168826	ZBTB49	FALSE	FALSE
chr4	4320828	G	T	ENST00000337872	ENSG00000168826	ZBTB49	FALSE	FALSE
chr4	4320843	G	T	ENST00000337872	ENSG00000168826	ZBTB49	FALSE	FALSE
chr4	4320846	A	T	ENST00000337872	ENSG00000168826	ZBTB49	FALSE	FALSE
chr4	4320852	C	T	ENST00000337872	ENSG00000168826	ZBTB49	FALSE	FALSE
chr4	4320859	C	A	ENST00000337872	ENSG00000168826	ZBTB49	FALSE	FALSE
chr4	4320859	C	G	ENST00000337872	ENSG00000168826	ZBTB49	FALSE	FALSE
chr4	4320873	C	T	ENST00000337872	ENSG00000168826	ZBTB49	FALSE	FALSE
chr4	4320904	C	A	ENST00000337872	ENSG00000168826	ZBTB49	FALSE	FALSE
chr4	4320909	A	T	ENST00000337872	ENSG00000168826	ZBTB49	FALSE	FALSE
chr4	4320930	G	T	ENST00000337872	ENSG00000168826	ZBTB49	FALSE	FALSE
chr4	4320945	G	T	ENST00000337872	ENSG00000168826	ZBTB49	FALSE	FALSE
chr4	4320974	T	A	ENST00000337872	ENSG00000168826	ZBTB49	FALSE	FALSE
chr4	4320974	T	G	ENST00000337872	ENSG00000168826	ZBTB49	FALSE	FALSE
chr4	4320977	T	A	ENST00000337872	ENSG00000168826	ZBTB49	FALSE	FALSE
chr4	4320978	A	T	ENST00000337872	ENSG00000168826	ZBTB49	FALSE	FALSE
chr4	4320982	T	A	ENST00000337872	ENSG00000168826	ZBTB49	FALSE	FALSE
chr4	4320982	T	G	ENST00000337872	ENSG00000168826	ZBTB49	FALSE	FALSE
chr4	4320996	C	T	ENST00000337872	ENSG00000168826	ZBTB49	FALSE	FALSE
chr4	4321005	G	T	ENST00000337872	ENSG00000168826	ZBTB49	FALSE	FALSE
chr4	4321017	C	T	ENST00000337872	ENSG00000168826	ZBTB49	FALSE	FALSE
chr4	4321020	G	T	ENST00000337872	ENSG00000168826	ZBTB49	FALSE	FALSE
chr4	4321023	A	T	ENST00000337872	ENSG00000168826	ZBTB49	FALSE	FALSE
chr4	4321033	T	A	ENST00000337872	ENSG00000168826	ZBTB49	FALSE	FALSE
chr4	4321044	A	T	ENST00000337872	ENSG00000168826	ZBTB49	FALSE	FALSE
chr4	4321053	A	T	ENST00000337872	ENSG00000168826	ZBTB49	FALSE	FALSE
chr4	4321059	C	T	ENST00000337872	ENSG00000168826	ZBTB49	FALSE	FALSE
chr4	4321065	C	T	ENST00000337872	ENSG00000168826	ZBTB49	FALSE	FALSE
chr4	4321068	C	T	ENST00000337872	ENSG00000168826	ZBTB49	FALSE	FALSE
chr4	4321074	C	T	ENST00000337872	ENSG00000168826	ZBTB49	FALSE	FALSE
chr4	4321080	C	T	ENST00000337872	ENSG00000168826	ZBTB49	FALSE	FALSE
chr4	4321088	T	A	ENST00000337872	ENSG00000168826	ZBTB49	FALSE	FALSE
chr4	4321088	T	G	ENST00000337872	ENSG00000168826	ZBTB49	FALSE	FALSE
chr4	4321094	C	A	ENST00000337872	ENSG00000168826	ZBTB49	FALSE	FALSE
chr4	4321094	C	G	ENST00000337872	ENSG00000168826	ZBTB49	FALSE	FALSE
chr4	4321096	C	A	ENST00000337872	ENSG00000168826	ZBTB49	FALSE	FALSE
chr4	4321122	G	T	ENST00000337872	ENSG00000168826	ZBTB49	FALSE	FALSE
chr4	4321131	C	T	ENST00000337872	ENSG00000168826	ZBTB49	FALSE	FALSE
chr4	4321174	T	A	ENST00000337872	ENSG00000168826	ZBTB49	FALSE	FALSE
chr4	4321206	C	T	ENST00000337872	ENSG00000168826	ZBTB49	FALSE	FALSE
chr4	4321226	T	A	ENST00000337872	ENSG00000168826	ZBTB49	FALSE	FALSE
chr4	4321226	T	G	ENST00000337872	ENSG00000168826	ZBTB49	FALSE	FALSE
chr4	4321234	C	A	ENST00000337872	ENSG00000168826	ZBTB49	FALSE	FALSE
chr4	4321234	C	G	ENST00000337872	ENSG00000168826	ZBTB49	FALSE	FALSE
chr4	4321236	G	T	ENST00000337872	ENSG00000168826	ZBTB49	FALSE	FALSE
chr4	4321242	C	T	ENST00000337872	ENSG00000168826	ZBTB49	FALSE	FALSE
chr4	4321267	G	A	ENST00000337872	ENSG00000168826	ZBTB49	FALSE	FALSE
chr4	4321268	G	A	ENST00000337872	ENSG00000168826	ZBTB49	FALSE	FALSE
chr4	4321281	A	T	ENST00000337872	ENSG00000168826	ZBTB49	FALSE	FALSE
chr4	4321290	C	T	ENST00000337872	ENSG00000168826	ZBTB49	FALSE	FALSE
chr4	4321296	G	T	ENST00000337872	ENSG00000168826	ZBTB49	FALSE	FALSE
chr4	4321302	G	T	ENST00000337872	ENSG00000168826	ZBTB49	FALSE	FALSE
chr4	4321306	T	A	ENST00000337872	ENSG00000168826	ZBTB49	FALSE	FALSE
chr4	4321306	T	G	ENST00000337872	ENSG00000168826	ZBTB49	FALSE	FALSE
chr4	4321311	C	T	ENST00000337872	ENSG00000168826	ZBTB49	FALSE	FALSE
chr4	4387174	G	A	ENST00000621129	ENSG00000168824	NSG1	TRUE	FALSE
chr4	4387174	G	C	ENST00000621129	ENSG00000168824	NSG1	TRUE	FALSE
chr4	4387174	G	T	ENST00000621129	ENSG00000168824	NSG1	TRUE	FALSE
chr4	4387175	T	A	ENST00000621129	ENSG00000168824	NSG1	TRUE	FALSE
chr4	4387175	T	C	ENST00000621129	ENSG00000168824	NSG1	TRUE	FALSE
chr4	4387175	T	G	ENST00000621129	ENSG00000168824	NSG1	TRUE	FALSE
chr4	4387602	A	C	ENST00000621129	ENSG00000168824	NSG1	TRUE	FALSE
chr4	4387602	A	G	ENST00000621129	ENSG00000168824	NSG1	TRUE	FALSE
chr4	4387602	A	T	ENST00000621129	ENSG00000168824	NSG1	TRUE	FALSE
chr4	4387603	G	A	ENST00000621129	ENSG00000168824	NSG1	TRUE	FALSE
chr4	4387603	G	C	ENST00000621129	ENSG00000168824	NSG1	TRUE	FALSE
chr4	4387603	G	T	ENST00000621129	ENSG00000168824	NSG1	TRUE	FALSE
chr4	4387636	A	T	ENST00000621129	ENSG00000168824	NSG1	FALSE	FALSE
chr4	4387640	T	A	ENST00000621129	ENSG00000168824	NSG1	FALSE	FALSE
chr4	4387657	G	T	ENST00000621129	ENSG00000168824	NSG1	FALSE	FALSE
chr4	4387660	A	T	ENST00000621129	ENSG00000168824	NSG1	FALSE	FALSE
chr4	4387669	A	T	ENST00000621129	ENSG00000168824	NSG1	FALSE	FALSE
chr4	4387672	C	T	ENST00000621129	ENSG00000168824	NSG1	FALSE	FALSE
chr4	4387684	G	T	ENST00000621129	ENSG00000168824	NSG1	TRUE	FALSE
chr4	4387732	C	T	ENST00000621129	ENSG00000168824	NSG1	TRUE	TRUE
chr4	4387738	C	T	ENST00000621129	ENSG00000168824	NSG1	TRUE	TRUE
chr4	4387756	A	T	ENST00000621129	ENSG00000168824	NSG1	TRUE	TRUE
chr4	4387759	G	A	ENST00000621129	ENSG00000168824	NSG1	TRUE	FALSE
chr4	4387759	G	C	ENST00000621129	ENSG00000168824	NSG1	TRUE	FALSE
chr4	4387759	G	T	ENST00000621129	ENSG00000168824	NSG1	TRUE	FALSE
chr4	4387760	T	A	ENST00000621129	ENSG00000168824	NSG1	TRUE	FALSE
chr4	4387760	T	C	ENST00000621129	ENSG00000168824	NSG1	FALSE	FALSE
chr4	4387760	T	G	ENST00000621129	ENSG00000168824	NSG1	TRUE	FALSE
chr4	4391473	A	C	ENST00000621129	ENSG00000168824	NSG1	TRUE	FALSE
chr4	4391473	A	G	ENST00000621129	ENSG00000168824	NSG1	TRUE	FALSE
chr4	4391473	A	T	ENST00000621129	ENSG00000168824	NSG1	TRUE	FALSE
chr4	4391474	G	A	ENST00000621129	ENSG00000168824	NSG1	TRUE	FALSE
chr4	4391474	G	C	ENST00000621129	ENSG00000168824	NSG1	TRUE	FALSE
chr4	4391474	G	T	ENST00000621129	ENSG00000168824	NSG1	TRUE	FALSE
chr4	4391484	A	T	ENST00000621129	ENSG00000168824	NSG1	TRUE	TRUE
chr4	4391490	A	T	ENST00000621129	ENSG00000168824	NSG1	TRUE	TRUE
chr4	4391496	G	T	ENST00000621129	ENSG00000168824	NSG1	TRUE	TRUE
chr4	4391501	T	A	ENST00000621129	ENSG00000168824	NSG1	TRUE	TRUE
chr4	4391501	T	G	ENST00000621129	ENSG00000168824	NSG1	TRUE	TRUE
chr4	4391502	G	T	ENST00000621129	ENSG00000168824	NSG1	TRUE	TRUE
chr4	4391514	A	T	ENST00000621129	ENSG00000168824	NSG1	TRUE	TRUE
chr4	4391517	A	T	ENST00000621129	ENSG00000168824	NSG1	TRUE	TRUE
chr4	4391523	A	T	ENST00000621129	ENSG00000168824	NSG1	TRUE	TRUE
chr4	4391538	C	T	ENST00000621129	ENSG00000168824	NSG1	TRUE	TRUE
chr4	4391547	G	T	ENST00000621129	ENSG00000168824	NSG1	TRUE	TRUE
chr4	4391568	G	T	ENST00000621129	ENSG00000168824	NSG1	TRUE	TRUE
chr4	4391580	G	T	ENST00000621129	ENSG00000168824	NSG1	TRUE	TRUE
chr4	4391589	A	T	ENST00000621129	ENSG00000168824	NSG1	TRUE	TRUE
chr4	4391592	G	A	ENST00000621129	ENSG00000168824	NSG1	TRUE	FALSE
chr4	4391592	G	C	ENST00000621129	ENSG00000168824	NSG1	TRUE	FALSE
chr4	4391592	G	T	ENST00000621129	ENSG00000168824	NSG1	TRUE	FALSE
chr4	4391593	T	A	ENST00000621129	ENSG00000168824	NSG1	TRUE	FALSE
chr4	4391593	T	C	ENST00000621129	ENSG00000168824	NSG1	FALSE	FALSE
chr4	4391593	T	G	ENST00000621129	ENSG00000168824	NSG1	TRUE	FALSE
chr4	4409571	A	C	ENST00000621129	ENSG00000168824	NSG1	TRUE	FALSE
chr4	4409571	A	G	ENST00000621129	ENSG00000168824	NSG1	TRUE	FALSE
chr4	4409571	A	T	ENST00000621129	ENSG00000168824	NSG1	TRUE	FALSE
chr4	4409572	G	A	ENST00000621129	ENSG00000168824	NSG1	TRUE	FALSE
chr4	4409572	G	C	ENST00000621129	ENSG00000168824	NSG1	TRUE	FALSE
chr4	4409572	G	T	ENST00000621129	ENSG00000168824	NSG1	TRUE	FALSE
chr4	4409583	T	A	ENST00000621129	ENSG00000168824	NSG1	TRUE	TRUE
chr4	4409614	C	A	ENST00000621129	ENSG00000168824	NSG1	TRUE	TRUE
chr4	4409635	C	A	ENST00000621129	ENSG00000168824	NSG1	FALSE	FALSE
chr4	4409635	C	G	ENST00000621129	ENSG00000168824	NSG1	FALSE	FALSE
chr4	4409636	A	T	ENST00000621129	ENSG00000168824	NSG1	FALSE	FALSE
chr4	4409644	C	A	ENST00000621129	ENSG00000168824	NSG1	FALSE	FALSE
chr4	4409644	C	G	ENST00000621129	ENSG00000168824	NSG1	FALSE	FALSE
chr4	4409645	A	T	ENST00000621129	ENSG00000168824	NSG1	FALSE	FALSE
chr4	4409650	T	A	ENST00000621129	ENSG00000168824	NSG1	FALSE	FALSE
chr4	4409650	T	G	ENST00000621129	ENSG00000168824	NSG1	FALSE	FALSE
chr4	4409662	C	A	ENST00000621129	ENSG00000168824	NSG1	FALSE	FALSE
chr4	4409681	A	T	ENST00000621129	ENSG00000168824	NSG1	FALSE	FALSE
chr4	4409684	G	A	ENST00000621129	ENSG00000168824	NSG1	TRUE	FALSE
chr4	4409684	G	C	ENST00000621129	ENSG00000168824	NSG1	TRUE	FALSE
chr4	4409684	G	T	ENST00000621129	ENSG00000168824	NSG1	TRUE	FALSE
chr4	4409685	T	A	ENST00000621129	ENSG00000168824	NSG1	TRUE	FALSE
chr4	4409685	T	C	ENST00000621129	ENSG00000168824	NSG1	TRUE	FALSE
chr4	4409685	T	G	ENST00000621129	ENSG00000168824	NSG1	TRUE	FALSE
chr4	4417233	A	C	ENST00000621129	ENSG00000168824	NSG1	TRUE	FALSE
chr4	4417233	A	G	ENST00000621129	ENSG00000168824	NSG1	TRUE	FALSE
chr4	4417233	A	T	ENST00000621129	ENSG00000168824	NSG1	TRUE	FALSE
chr4	4417234	G	A	ENST00000621129	ENSG00000168824	NSG1	TRUE	FALSE
chr4	4417234	G	C	ENST00000621129	ENSG00000168824	NSG1	TRUE	FALSE
chr4	4417234	G	T	ENST00000621129	ENSG00000168824	NSG1	TRUE	FALSE
chr4	4417241	C	T	ENST00000621129	ENSG00000168824	NSG1	FALSE	FALSE
chr4	4417246	C	A	ENST00000621129	ENSG00000168824	NSG1	FALSE	FALSE
chr4	4417253	G	T	ENST00000621129	ENSG00000168824	NSG1	FALSE	FALSE
chr4	4417260	T	A	ENST00000621129	ENSG00000168824	NSG1	FALSE	FALSE
chr4	4417262	G	T	ENST00000621129	ENSG00000168824	NSG1	FALSE	FALSE
chr4	4417270	C	A	ENST00000621129	ENSG00000168824	NSG1	FALSE	FALSE
chr4	4417270	C	G	ENST00000621129	ENSG00000168824	NSG1	FALSE	FALSE
chr4	4417273	C	A	ENST00000621129	ENSG00000168824	NSG1	FALSE	FALSE
chr4	4417273	C	G	ENST00000621129	ENSG00000168824	NSG1	FALSE	FALSE
chr4	4417277	G	T	ENST00000621129	ENSG00000168824	NSG1	FALSE	FALSE
chr4	4417280	C	T	ENST00000621129	ENSG00000168824	NSG1	FALSE	FALSE
chr4	4417298	G	T	ENST00000621129	ENSG00000168824	NSG1	FALSE	FALSE
chr4	4417301	A	T	ENST00000621129	ENSG00000168824	NSG1	FALSE	FALSE
chr4	4417309	C	A	ENST00000621129	ENSG00000168824	NSG1	FALSE	FALSE
chr4	4417309	C	G	ENST00000621129	ENSG00000168824	NSG1	FALSE	FALSE
chr4	4417327	C	A	ENST00000621129	ENSG00000168824	NSG1	FALSE	FALSE
chr4	4417327	C	G	ENST00000621129	ENSG00000168824	NSG1	FALSE	FALSE
chr4	4417337	A	T	ENST00000621129	ENSG00000168824	NSG1	FALSE	FALSE
chr4	4417340	C	T	ENST00000621129	ENSG00000168824	NSG1	FALSE	FALSE
chr4	4417362	C	A	ENST00000621129	ENSG00000168824	NSG1	FALSE	FALSE
chr4	4417368	G	A	ENST00000621129	ENSG00000168824	NSG1	FALSE	FALSE
chr4	4417369	G	A	ENST00000621129	ENSG00000168824	NSG1	FALSE	FALSE
chr4	4417374	C	A	ENST00000621129	ENSG00000168824	NSG1	FALSE	FALSE
chr4	4417374	C	G	ENST00000621129	ENSG00000168824	NSG1	FALSE	FALSE
chr4	4417383	C	A	ENST00000621129	ENSG00000168824	NSG1	FALSE	FALSE
chr4	4417383	C	G	ENST00000621129	ENSG00000168824	NSG1	FALSE	FALSE
chr4	4417385	G	T	ENST00000621129	ENSG00000168824	NSG1	FALSE	FALSE
chr4	4417388	G	T	ENST00000621129	ENSG00000168824	NSG1	FALSE	FALSE
chr4	4417391	A	T	ENST00000621129	ENSG00000168824	NSG1	FALSE	FALSE
chr4	4417400	G	T	ENST00000621129	ENSG00000168824	NSG1	FALSE	FALSE
chr4	4417403	C	T	ENST00000621129	ENSG00000168824	NSG1	FALSE	FALSE
chr4	4417406	G	T	ENST00000621129	ENSG00000168824	NSG1	FALSE	FALSE
chr4	4417412	G	T	ENST00000621129	ENSG00000168824	NSG1	FALSE	FALSE
chr4	4417421	G	T	ENST00000621129	ENSG00000168824	NSG1	FALSE	FALSE
chr4	4417424	A	T	ENST00000621129	ENSG00000168824	NSG1	FALSE	FALSE
chr4	4417428	C	A	ENST00000621129	ENSG00000168824	NSG1	FALSE	FALSE
chr4	4417428	C	G	ENST00000621129	ENSG00000168824	NSG1	FALSE	FALSE
chr4	4420043	G	C	ENST00000306200	ENSG00000168818	STX18	FALSE	FALSE
chr4	4420043	G	T	ENST00000306200	ENSG00000168818	STX18	FALSE	FALSE
chr4	4420046	C	T	ENST00000306200	ENSG00000168818	STX18	FALSE	FALSE
chr4	4420047	C	T	ENST00000306200	ENSG00000168818	STX18	FALSE	FALSE
chr4	4420062	A	T	ENST00000306200	ENSG00000168818	STX18	FALSE	FALSE
chr4	4420073	G	T	ENST00000306200	ENSG00000168818	STX18	FALSE	FALSE
chr4	4420097	C	T	ENST00000306200	ENSG00000168818	STX18	FALSE	FALSE
chr4	4420098	C	T	ENST00000306200	ENSG00000168818	STX18	FALSE	FALSE
chr4	4420123	T	A	ENST00000306200	ENSG00000168818	STX18	FALSE	FALSE
chr4	4420130	C	A	ENST00000306200	ENSG00000168818	STX18	TRUE	FALSE
chr4	4420130	C	G	ENST00000306200	ENSG00000168818	STX18	TRUE	FALSE
chr4	4420130	C	T	ENST00000306200	ENSG00000168818	STX18	TRUE	FALSE
chr4	4420131	T	A	ENST00000306200	ENSG00000168818	STX18	TRUE	FALSE
chr4	4420131	T	C	ENST00000306200	ENSG00000168818	STX18	TRUE	FALSE
chr4	4420131	T	G	ENST00000306200	ENSG00000168818	STX18	TRUE	FALSE
chr4	4420862	A	C	ENST00000306200	ENSG00000168818	STX18	TRUE	FALSE
chr4	4420862	A	G	ENST00000306200	ENSG00000168818	STX18	TRUE	FALSE
chr4	4420862	A	T	ENST00000306200	ENSG00000168818	STX18	TRUE	FALSE
chr4	4420863	C	A	ENST00000306200	ENSG00000168818	STX18	TRUE	FALSE
chr4	4420863	C	G	ENST00000306200	ENSG00000168818	STX18	TRUE	FALSE
chr4	4420863	C	T	ENST00000306200	ENSG00000168818	STX18	TRUE	FALSE
chr4	4420866	C	A	ENST00000306200	ENSG00000168818	STX18	FALSE	FALSE
chr4	4420869	T	A	ENST00000306200	ENSG00000168818	STX18	FALSE	FALSE
chr4	4420878	C	A	ENST00000306200	ENSG00000168818	STX18	FALSE	FALSE
chr4	4420887	C	A	ENST00000306200	ENSG00000168818	STX18	FALSE	FALSE
chr4	4420890	T	A	ENST00000306200	ENSG00000168818	STX18	FALSE	FALSE
chr4	4420899	C	A	ENST00000306200	ENSG00000168818	STX18	FALSE	FALSE
chr4	4420916	A	C	ENST00000306200	ENSG00000168818	STX18	TRUE	TRUE
chr4	4420916	A	T	ENST00000306200	ENSG00000168818	STX18	TRUE	TRUE
chr4	4420920	G	A	ENST00000306200	ENSG00000168818	STX18	TRUE	TRUE
chr4	4420938	C	A	ENST00000306200	ENSG00000168818	STX18	TRUE	TRUE
chr4	4420944	C	A	ENST00000306200	ENSG00000168818	STX18	TRUE	TRUE
chr4	4420945	C	A	ENST00000306200	ENSG00000168818	STX18	TRUE	FALSE
chr4	4420945	C	G	ENST00000306200	ENSG00000168818	STX18	TRUE	FALSE
chr4	4420945	C	T	ENST00000306200	ENSG00000168818	STX18	TRUE	FALSE
chr4	4420946	T	A	ENST00000306200	ENSG00000168818	STX18	TRUE	FALSE
chr4	4420946	T	C	ENST00000306200	ENSG00000168818	STX18	TRUE	FALSE
chr4	4420946	T	G	ENST00000306200	ENSG00000168818	STX18	TRUE	FALSE
chr4	4423516	A	C	ENST00000306200	ENSG00000168818	STX18	TRUE	FALSE
chr4	4423516	A	G	ENST00000306200	ENSG00000168818	STX18	TRUE	FALSE
chr4	4423516	A	T	ENST00000306200	ENSG00000168818	STX18	TRUE	FALSE
chr4	4423517	C	A	ENST00000306200	ENSG00000168818	STX18	TRUE	FALSE
chr4	4423517	C	G	ENST00000306200	ENSG00000168818	STX18	TRUE	FALSE
chr4	4423517	C	T	ENST00000306200	ENSG00000168818	STX18	TRUE	FALSE
chr4	4423520	G	A	ENST00000306200	ENSG00000168818	STX18	TRUE	TRUE
chr4	4423523	G	A	ENST00000306200	ENSG00000168818	STX18	TRUE	TRUE
chr4	4423525	A	T	ENST00000306200	ENSG00000168818	STX18	TRUE	TRUE
chr4	4423532	T	A	ENST00000306200	ENSG00000168818	STX18	TRUE	TRUE
chr4	4423535	C	A	ENST00000306200	ENSG00000168818	STX18	TRUE	TRUE
chr4	4423547	C	A	ENST00000306200	ENSG00000168818	STX18	TRUE	TRUE
chr4	4423550	G	A	ENST00000306200	ENSG00000168818	STX18	TRUE	TRUE
chr4	4423556	T	A	ENST00000306200	ENSG00000168818	STX18	TRUE	TRUE
chr4	4423565	C	A	ENST00000306200	ENSG00000168818	STX18	TRUE	TRUE
chr4	4423574	T	A	ENST00000306200	ENSG00000168818	STX18	TRUE	TRUE
chr4	4423580	C	A	ENST00000306200	ENSG00000168818	STX18	TRUE	TRUE
chr4	4423586	G	A	ENST00000306200	ENSG00000168818	STX18	TRUE	TRUE
chr4	4423588	C	A	ENST00000306200	ENSG00000168818	STX18	TRUE	FALSE
chr4	4423588	C	G	ENST00000306200	ENSG00000168818	STX18	TRUE	FALSE
chr4	4423588	C	T	ENST00000306200	ENSG00000168818	STX18	TRUE	FALSE
chr4	4423589	T	A	ENST00000306200	ENSG00000168818	STX18	TRUE	FALSE
chr4	4423589	T	C	ENST00000306200	ENSG00000168818	STX18	TRUE	FALSE
chr4	4423589	T	G	ENST00000306200	ENSG00000168818	STX18	TRUE	FALSE
chr4	4425162	A	C	ENST00000306200	ENSG00000168818	STX18	TRUE	FALSE
chr4	4425162	A	G	ENST00000306200	ENSG00000168818	STX18	TRUE	FALSE
chr4	4425162	A	T	ENST00000306200	ENSG00000168818	STX18	TRUE	FALSE
chr4	4425163	C	A	ENST00000306200	ENSG00000168818	STX18	TRUE	FALSE
chr4	4425163	C	G	ENST00000306200	ENSG00000168818	STX18	TRUE	FALSE
chr4	4425163	C	T	ENST00000306200	ENSG00000168818	STX18	TRUE	FALSE
chr4	4425171	C	A	ENST00000306200	ENSG00000168818	STX18	TRUE	TRUE
chr4	4425179	A	T	ENST00000306200	ENSG00000168818	STX18	TRUE	TRUE
chr4	4425192	C	A	ENST00000306200	ENSG00000168818	STX18	TRUE	TRUE
chr4	4425204	G	A	ENST00000306200	ENSG00000168818	STX18	TRUE	TRUE
chr4	4425207	G	A	ENST00000306200	ENSG00000168818	STX18	TRUE	TRUE
chr4	4425213	C	A	ENST00000306200	ENSG00000168818	STX18	TRUE	TRUE
chr4	4425216	G	A	ENST00000306200	ENSG00000168818	STX18	TRUE	TRUE
chr4	4425219	C	A	ENST00000306200	ENSG00000168818	STX18	TRUE	TRUE
chr4	4425223	C	A	ENST00000306200	ENSG00000168818	STX18	TRUE	FALSE
chr4	4425223	C	G	ENST00000306200	ENSG00000168818	STX18	TRUE	FALSE
chr4	4425223	C	T	ENST00000306200	ENSG00000168818	STX18	TRUE	FALSE
chr4	4425224	T	A	ENST00000306200	ENSG00000168818	STX18	TRUE	FALSE
chr4	4425224	T	C	ENST00000306200	ENSG00000168818	STX18	TRUE	FALSE
chr4	4425224	T	G	ENST00000306200	ENSG00000168818	STX18	TRUE	FALSE
chr4	4434768	A	C	ENST00000306200	ENSG00000168818	STX18	TRUE	FALSE
chr4	4434768	A	G	ENST00000306200	ENSG00000168818	STX18	TRUE	FALSE
chr4	4434768	A	T	ENST00000306200	ENSG00000168818	STX18	TRUE	FALSE
chr4	4434769	C	A	ENST00000306200	ENSG00000168818	STX18	TRUE	FALSE
chr4	4434769	C	G	ENST00000306200	ENSG00000168818	STX18	TRUE	FALSE
chr4	4434769	C	T	ENST00000306200	ENSG00000168818	STX18	TRUE	FALSE
chr4	4434775	G	A	ENST00000306200	ENSG00000168818	STX18	TRUE	TRUE
chr4	4434781	C	A	ENST00000306200	ENSG00000168818	STX18	TRUE	TRUE
chr4	4434784	C	A	ENST00000306200	ENSG00000168818	STX18	TRUE	TRUE
chr4	4434792	A	C	ENST00000306200	ENSG00000168818	STX18	TRUE	TRUE
chr4	4434792	A	T	ENST00000306200	ENSG00000168818	STX18	TRUE	TRUE
chr4	4434796	C	A	ENST00000306200	ENSG00000168818	STX18	TRUE	TRUE
chr4	4434802	C	A	ENST00000306200	ENSG00000168818	STX18	TRUE	TRUE
chr4	4434808	T	A	ENST00000306200	ENSG00000168818	STX18	TRUE	TRUE
chr4	4434817	C	A	ENST00000306200	ENSG00000168818	STX18	TRUE	TRUE
chr4	4434818	C	T	ENST00000306200	ENSG00000168818	STX18	TRUE	TRUE
chr4	4434819	C	T	ENST00000306200	ENSG00000168818	STX18	TRUE	TRUE
chr4	4434826	C	A	ENST00000306200	ENSG00000168818	STX18	TRUE	TRUE
chr4	4434828	A	T	ENST00000306200	ENSG00000168818	STX18	TRUE	TRUE
chr4	4434832	C	A	ENST00000306200	ENSG00000168818	STX18	TRUE	TRUE
chr4	4434838	G	A	ENST00000306200	ENSG00000168818	STX18	TRUE	TRUE
chr4	4434844	C	A	ENST00000306200	ENSG00000168818	STX18	TRUE	TRUE
chr4	4434849	A	T	ENST00000306200	ENSG00000168818	STX18	TRUE	TRUE
chr4	4434856	T	A	ENST00000306200	ENSG00000168818	STX18	TRUE	TRUE
chr4	4434859	C	A	ENST00000306200	ENSG00000168818	STX18	TRUE	FALSE
chr4	4434859	C	G	ENST00000306200	ENSG00000168818	STX18	TRUE	FALSE
chr4	4434859	C	T	ENST00000306200	ENSG00000168818	STX18	TRUE	FALSE
chr4	4434860	T	A	ENST00000306200	ENSG00000168818	STX18	TRUE	FALSE
chr4	4434860	T	C	ENST00000306200	ENSG00000168818	STX18	TRUE	FALSE
chr4	4434860	T	G	ENST00000306200	ENSG00000168818	STX18	TRUE	FALSE
chr4	4438392	A	C	ENST00000306200	ENSG00000168818	STX18	TRUE	FALSE
chr4	4438392	A	G	ENST00000306200	ENSG00000168818	STX18	TRUE	FALSE
chr4	4438392	A	T	ENST00000306200	ENSG00000168818	STX18	TRUE	FALSE
chr4	4438393	C	A	ENST00000306200	ENSG00000168818	STX18	TRUE	FALSE
chr4	4438393	C	G	ENST00000306200	ENSG00000168818	STX18	TRUE	FALSE
chr4	4438393	C	T	ENST00000306200	ENSG00000168818	STX18	TRUE	FALSE
chr4	4438394	C	A	ENST00000306200	ENSG00000168818	STX18	TRUE	TRUE
chr4	4438403	C	A	ENST00000306200	ENSG00000168818	STX18	TRUE	TRUE
chr4	4438406	C	A	ENST00000306200	ENSG00000168818	STX18	TRUE	TRUE
chr4	4438421	C	A	ENST00000306200	ENSG00000168818	STX18	TRUE	TRUE
chr4	4438424	C	A	ENST00000306200	ENSG00000168818	STX18	TRUE	TRUE
chr4	4438433	T	A	ENST00000306200	ENSG00000168818	STX18	TRUE	TRUE
chr4	4438435	G	C	ENST00000306200	ENSG00000168818	STX18	TRUE	TRUE
chr4	4438435	G	T	ENST00000306200	ENSG00000168818	STX18	TRUE	TRUE
chr4	4438445	G	A	ENST00000306200	ENSG00000168818	STX18	TRUE	TRUE
chr4	4438447	G	C	ENST00000306200	ENSG00000168818	STX18	TRUE	TRUE
chr4	4438447	G	T	ENST00000306200	ENSG00000168818	STX18	TRUE	TRUE
chr4	4438454	T	A	ENST00000306200	ENSG00000168818	STX18	TRUE	TRUE
chr4	4438457	C	A	ENST00000306200	ENSG00000168818	STX18	TRUE	TRUE
chr4	4438472	C	A	ENST00000306200	ENSG00000168818	STX18	TRUE	TRUE
chr4	4438475	T	A	ENST00000306200	ENSG00000168818	STX18	TRUE	TRUE
chr4	4438481	T	A	ENST00000306200	ENSG00000168818	STX18	TRUE	TRUE
chr4	4438493	C	A	ENST00000306200	ENSG00000168818	STX18	TRUE	TRUE
chr4	4438499	C	A	ENST00000306200	ENSG00000168818	STX18	TRUE	TRUE
chr4	4438505	T	A	ENST00000306200	ENSG00000168818	STX18	TRUE	TRUE
chr4	4438510	C	A	ENST00000306200	ENSG00000168818	STX18	TRUE	FALSE
chr4	4438510	C	G	ENST00000306200	ENSG00000168818	STX18	TRUE	FALSE
chr4	4438510	C	T	ENST00000306200	ENSG00000168818	STX18	TRUE	FALSE
chr4	4438511	T	A	ENST00000306200	ENSG00000168818	STX18	TRUE	FALSE
chr4	4438511	T	C	ENST00000306200	ENSG00000168818	STX18	TRUE	FALSE
chr4	4438511	T	G	ENST00000306200	ENSG00000168818	STX18	TRUE	FALSE
chr4	4457189	A	C	ENST00000306200	ENSG00000168818	STX18	TRUE	FALSE
chr4	4457189	A	G	ENST00000306200	ENSG00000168818	STX18	TRUE	FALSE
chr4	4457189	A	T	ENST00000306200	ENSG00000168818	STX18	TRUE	FALSE
chr4	4457190	C	A	ENST00000306200	ENSG00000168818	STX18	TRUE	FALSE
chr4	4457190	C	G	ENST00000306200	ENSG00000168818	STX18	TRUE	FALSE
chr4	4457190	C	T	ENST00000306200	ENSG00000168818	STX18	TRUE	FALSE
chr4	4457191	A	C	ENST00000306200	ENSG00000168818	STX18	TRUE	TRUE
chr4	4457191	A	T	ENST00000306200	ENSG00000168818	STX18	TRUE	TRUE
chr4	4457195	T	A	ENST00000306200	ENSG00000168818	STX18	TRUE	TRUE
chr4	4457198	T	A	ENST00000306200	ENSG00000168818	STX18	TRUE	TRUE
chr4	4457201	T	A	ENST00000306200	ENSG00000168818	STX18	TRUE	TRUE
chr4	4457213	T	A	ENST00000306200	ENSG00000168818	STX18	TRUE	TRUE
chr4	4457216	T	A	ENST00000306200	ENSG00000168818	STX18	TRUE	TRUE
chr4	4457222	G	A	ENST00000306200	ENSG00000168818	STX18	TRUE	TRUE
chr4	4457231	T	A	ENST00000306200	ENSG00000168818	STX18	TRUE	TRUE
chr4	4457234	G	A	ENST00000306200	ENSG00000168818	STX18	TRUE	TRUE
chr4	4457237	C	A	ENST00000306200	ENSG00000168818	STX18	TRUE	TRUE
chr4	4457239	G	C	ENST00000306200	ENSG00000168818	STX18	TRUE	TRUE
chr4	4457239	G	T	ENST00000306200	ENSG00000168818	STX18	TRUE	TRUE
chr4	4457241	G	C	ENST00000306200	ENSG00000168818	STX18	TRUE	TRUE
chr4	4457241	G	T	ENST00000306200	ENSG00000168818	STX18	TRUE	TRUE
chr4	4457249	T	A	ENST00000306200	ENSG00000168818	STX18	TRUE	TRUE
chr4	4457250	A	T	ENST00000306200	ENSG00000168818	STX18	TRUE	TRUE
chr4	4457258	C	A	ENST00000306200	ENSG00000168818	STX18	TRUE	FALSE
chr4	4457258	C	G	ENST00000306200	ENSG00000168818	STX18	TRUE	FALSE
chr4	4457258	C	T	ENST00000306200	ENSG00000168818	STX18	TRUE	FALSE
chr4	4457259	T	A	ENST00000306200	ENSG00000168818	STX18	TRUE	FALSE
chr4	4457259	T	C	ENST00000306200	ENSG00000168818	STX18	TRUE	FALSE
chr4	4457259	T	G	ENST00000306200	ENSG00000168818	STX18	TRUE	FALSE
chr4	4457421	A	C	ENST00000306200	ENSG00000168818	STX18	FALSE	FALSE
chr4	4457421	A	G	ENST00000306200	ENSG00000168818	STX18	FALSE	FALSE
chr4	4457421	A	T	ENST00000306200	ENSG00000168818	STX18	FALSE	FALSE
chr4	4457422	C	A	ENST00000306200	ENSG00000168818	STX18	FALSE	FALSE
chr4	4457422	C	G	ENST00000306200	ENSG00000168818	STX18	FALSE	FALSE
chr4	4457422	C	T	ENST00000306200	ENSG00000168818	STX18	FALSE	FALSE
chr4	4457423	T	A	ENST00000306200	ENSG00000168818	STX18	TRUE	TRUE
chr4	4457426	T	A	ENST00000306200	ENSG00000168818	STX18	TRUE	TRUE
chr4	4457428	A	T	ENST00000306200	ENSG00000168818	STX18	TRUE	TRUE
chr4	4457430	G	C	ENST00000306200	ENSG00000168818	STX18	TRUE	TRUE
chr4	4457430	G	T	ENST00000306200	ENSG00000168818	STX18	TRUE	TRUE
chr4	4457438	C	A	ENST00000306200	ENSG00000168818	STX18	TRUE	TRUE
chr4	4457449	A	T	ENST00000306200	ENSG00000168818	STX18	TRUE	TRUE
chr4	4457468	C	A	ENST00000306200	ENSG00000168818	STX18	TRUE	TRUE
chr4	4457471	T	A	ENST00000306200	ENSG00000168818	STX18	TRUE	TRUE
chr4	4457477	G	A	ENST00000306200	ENSG00000168818	STX18	TRUE	TRUE
chr4	4457480	G	A	ENST00000306200	ENSG00000168818	STX18	TRUE	TRUE
chr4	4457492	C	A	ENST00000306200	ENSG00000168818	STX18	TRUE	TRUE
chr4	4457495	T	A	ENST00000306200	ENSG00000168818	STX18	TRUE	TRUE
chr4	4457501	C	A	ENST00000306200	ENSG00000168818	STX18	TRUE	FALSE
chr4	4457501	C	G	ENST00000306200	ENSG00000168818	STX18	TRUE	FALSE
chr4	4457501	C	T	ENST00000306200	ENSG00000168818	STX18	TRUE	FALSE
chr4	4457502	T	A	ENST00000306200	ENSG00000168818	STX18	TRUE	FALSE
chr4	4457502	T	C	ENST00000306200	ENSG00000168818	STX18	TRUE	FALSE
chr4	4457502	T	G	ENST00000306200	ENSG00000168818	STX18	TRUE	FALSE
chr4	4459370	A	C	ENST00000306200	ENSG00000168818	STX18	TRUE	FALSE
chr4	4459370	A	G	ENST00000306200	ENSG00000168818	STX18	TRUE	FALSE
chr4	4459370	A	T	ENST00000306200	ENSG00000168818	STX18	TRUE	FALSE
chr4	4459371	C	A	ENST00000306200	ENSG00000168818	STX18	TRUE	FALSE
chr4	4459371	C	G	ENST00000306200	ENSG00000168818	STX18	TRUE	FALSE
chr4	4459371	C	T	ENST00000306200	ENSG00000168818	STX18	TRUE	FALSE
chr4	4459375	C	A	ENST00000306200	ENSG00000168818	STX18	TRUE	TRUE
chr4	4459381	G	A	ENST00000306200	ENSG00000168818	STX18	TRUE	TRUE
chr4	4459387	G	A	ENST00000306200	ENSG00000168818	STX18	TRUE	TRUE
chr4	4459390	G	A	ENST00000306200	ENSG00000168818	STX18	TRUE	TRUE
chr4	4459399	C	A	ENST00000306200	ENSG00000168818	STX18	TRUE	TRUE
chr4	4459401	G	C	ENST00000306200	ENSG00000168818	STX18	TRUE	TRUE
chr4	4459401	G	T	ENST00000306200	ENSG00000168818	STX18	TRUE	TRUE
chr4	4459403	A	T	ENST00000306200	ENSG00000168818	STX18	TRUE	TRUE
chr4	4459423	G	A	ENST00000306200	ENSG00000168818	STX18	TRUE	TRUE
chr4	4459432	G	A	ENST00000306200	ENSG00000168818	STX18	TRUE	TRUE
chr4	4459441	G	A	ENST00000306200	ENSG00000168818	STX18	TRUE	TRUE
chr4	4459447	G	A	ENST00000306200	ENSG00000168818	STX18	TRUE	TRUE
chr4	4459450	C	A	ENST00000306200	ENSG00000168818	STX18	TRUE	TRUE
chr4	4459469	A	C	ENST00000306200	ENSG00000168818	STX18	TRUE	TRUE
chr4	4459469	A	T	ENST00000306200	ENSG00000168818	STX18	TRUE	TRUE
chr4	4459474	C	A	ENST00000306200	ENSG00000168818	STX18	TRUE	TRUE
chr4	4459488	C	A	ENST00000306200	ENSG00000168818	STX18	TRUE	FALSE
chr4	4459488	C	G	ENST00000306200	ENSG00000168818	STX18	TRUE	FALSE
chr4	4459488	C	T	ENST00000306200	ENSG00000168818	STX18	TRUE	FALSE
chr4	4459489	T	A	ENST00000306200	ENSG00000168818	STX18	TRUE	FALSE
chr4	4459489	T	C	ENST00000306200	ENSG00000168818	STX18	TRUE	FALSE
chr4	4459489	T	G	ENST00000306200	ENSG00000168818	STX18	TRUE	FALSE
chr4	4471637	A	C	ENST00000306200	ENSG00000168818	STX18	TRUE	FALSE
chr4	4471637	A	G	ENST00000306200	ENSG00000168818	STX18	FALSE	FALSE
chr4	4471637	A	T	ENST00000306200	ENSG00000168818	STX18	TRUE	FALSE
chr4	4471638	C	A	ENST00000306200	ENSG00000168818	STX18	TRUE	FALSE
chr4	4471638	C	G	ENST00000306200	ENSG00000168818	STX18	TRUE	FALSE
chr4	4471638	C	T	ENST00000306200	ENSG00000168818	STX18	TRUE	FALSE
chr4	4471641	A	C	ENST00000306200	ENSG00000168818	STX18	TRUE	TRUE
chr4	4471641	A	T	ENST00000306200	ENSG00000168818	STX18	TRUE	TRUE
chr4	4471653	A	C	ENST00000306200	ENSG00000168818	STX18	TRUE	TRUE
chr4	4471653	A	T	ENST00000306200	ENSG00000168818	STX18	TRUE	TRUE
chr4	4471661	T	A	ENST00000306200	ENSG00000168818	STX18	TRUE	TRUE
chr4	4471670	C	A	ENST00000306200	ENSG00000168818	STX18	TRUE	TRUE
chr4	4471685	T	A	ENST00000306200	ENSG00000168818	STX18
chr4	4471691	T	A	ENST00000306200	ENSG00000168818	STX18	TRUE	TRUE
chr4	4471707	C	A	ENST00000306200	ENSG00000168818	STX18	TRUE	FALSE
chr4	4471707	C	G	ENST00000306200	ENSG00000168818	STX18	TRUE	FALSE
chr4	4471707	C	T	ENST00000306200	ENSG00000168818	STX18	TRUE	FALSE
chr4	4471708	T	A	ENST00000306200	ENSG00000168818	STX18	TRUE	FALSE
chr4	4471708	T	C	ENST00000306200	ENSG00000168818	STX18	TRUE	FALSE
chr4	4471708	T	G	ENST00000306200	ENSG00000168818	STX18	TRUE	FALSE
chr4	4541795	A	C	ENST00000306200	ENSG00000168818	STX18	TRUE	FALSE
chr4	4541795	A	G	ENST00000306200	ENSG00000168818	STX18	TRUE	FALSE
chr4	4541795	A	T	ENST00000306200	ENSG00000168818	STX18	TRUE	FALSE
chr4	4541796	C	A	ENST00000306200	ENSG00000168818	STX18	TRUE	FALSE
chr4	4541796	C	G	ENST00000306200	ENSG00000168818	STX18	TRUE	FALSE
chr4	4541796	C	T	ENST00000306200	ENSG00000168818	STX18	TRUE	FALSE
chr4	4541802	C	A	ENST00000306200	ENSG00000168818	STX18	TRUE	TRUE
chr4	4541829	T	A	ENST00000306200	ENSG00000168818	STX18	TRUE	TRUE
chr4	4541856	C	A	ENST00000306200	ENSG00000168818	STX18	TRUE	TRUE
chr4	4541895	C	A	ENST00000306200	ENSG00000168818	STX18	TRUE	FALSE
chr4	4541904	T	A	ENST00000306200	ENSG00000168818	STX18	TRUE	FALSE
chr4	4541916	T	A	ENST00000306200	ENSG00000168818	STX18	FALSE	FALSE
chr4	4541925	T	A	ENST00000306200	ENSG00000168818	STX18	FALSE	FALSE
chr4	4859928	T	A	ENST00000382723	ENSG00000163132	MSX1	FALSE	FALSE
chr4	4859942	A	T	ENST00000382723	ENSG00000163132	MSX1	FALSE	FALSE
chr4	4859948	G	T	ENST00000382723	ENSG00000163132	MSX1	FALSE	FALSE
chr4	4859966	A	T	ENST00000382723	ENSG00000163132	MSX1	TRUE	FALSE
chr4	4859978	G	T	ENST00000382723	ENSG00000163132	MSX1	TRUE	TRUE
chr4	4859990	C	T	ENST00000382723	ENSG00000163132	MSX1	TRUE	TRUE
chr4	4860038	G	T	ENST00000382723	ENSG00000163132	MSX1	TRUE	TRUE
chr4	4860041	G	T	ENST00000382723	ENSG00000163132	MSX1	TRUE	TRUE
chr4	4860050	A	T	ENST00000382723	ENSG00000163132	MSX1	TRUE	TRUE
chr4	4860056	A	T	ENST00000382723	ENSG00000163132	MSX1	TRUE	TRUE
chr4	4860069	C	A	ENST00000382723	ENSG00000163132	MSX1	TRUE	TRUE
chr4	4860089	G	T	ENST00000382723	ENSG00000163132	MSX1	TRUE	TRUE
chr4	4860113	A	T	ENST00000382723	ENSG00000163132	MSX1	TRUE	TRUE
chr4	4860125	A	T	ENST00000382723	ENSG00000163132	MSX1	TRUE	TRUE
chr4	4860128	G	T	ENST00000382723	ENSG00000163132	MSX1	TRUE	TRUE
chr4	4860149	G	T	ENST00000382723	ENSG00000163132	MSX1	TRUE	TRUE
chr4	4860158	C	T	ENST00000382723	ENSG00000163132	MSX1	TRUE	TRUE
chr4	4860174	C	A	ENST00000382723	ENSG00000163132	MSX1	TRUE	TRUE
chr4	4860179	C	T	ENST00000382723	ENSG00000163132	MSX1	TRUE	TRUE
chr4	4860204	C	A	ENST00000382723	ENSG00000163132	MSX1	TRUE	TRUE
chr4	4860209	G	T	ENST00000382723	ENSG00000163132	MSX1	TRUE	TRUE
chr4	4860231	C	A	ENST00000382723	ENSG00000163132	MSX1	TRUE	TRUE
chr4	4860255	C	A	ENST00000382723	ENSG00000163132	MSX1	TRUE	TRUE
chr4	4860263	G	T	ENST00000382723	ENSG00000163132	MSX1	TRUE	TRUE
chr4	4860272	A	T	ENST00000382723	ENSG00000163132	MSX1	TRUE	TRUE
chr4	4860281	G	T	ENST00000382723	ENSG00000163132	MSX1	TRUE	TRUE
chr4	4860296	A	T	ENST00000382723	ENSG00000163132	MSX1	TRUE	TRUE
chr4	4860302	G	T	ENST00000382723	ENSG00000163132	MSX1	TRUE	TRUE
chr4	4860311	G	T	ENST00000382723	ENSG00000163132	MSX1	TRUE	TRUE
chr4	4860314	A	T	ENST00000382723	ENSG00000163132	MSX1	TRUE	TRUE
chr4	4860320	G	T	ENST00000382723	ENSG00000163132	MSX1	FALSE	FALSE
chr4	4860333	G	A	ENST00000382723	ENSG00000163132	MSX1	FALSE	FALSE
chr4	4860334	G	A	ENST00000382723	ENSG00000163132	MSX1	FALSE	FALSE
chr4	4860338	C	T	ENST00000382723	ENSG00000163132	MSX1	FALSE	FALSE
chr4	4860369	G	A	ENST00000382723	ENSG00000163132	MSX1	TRUE	FALSE
chr4	4860369	G	C	ENST00000382723	ENSG00000163132	MSX1	TRUE	FALSE
chr4	4860369	G	T	ENST00000382723	ENSG00000163132	MSX1	TRUE	FALSE
chr4	4860370	T	A	ENST00000382723	ENSG00000163132	MSX1	TRUE	FALSE
chr4	4860370	T	C	ENST00000382723	ENSG00000163132	MSX1	TRUE	FALSE
chr4	4860370	T	G	ENST00000382723	ENSG00000163132	MSX1	TRUE	FALSE
chr4	4862699	A	C	ENST00000382723	ENSG00000163132	MSX1	TRUE	FALSE
chr4	4862699	A	G	ENST00000382723	ENSG00000163132	MSX1	TRUE	FALSE
chr4	4862699	A	T	ENST00000382723	ENSG00000163132	MSX1	TRUE	FALSE
chr4	4862700	G	A	ENST00000382723	ENSG00000163132	MSX1	TRUE	FALSE
chr4	4862700	G	C	ENST00000382723	ENSG00000163132	MSX1	TRUE	FALSE
chr4	4862700	G	T	ENST00000382723	ENSG00000163132	MSX1	TRUE	FALSE
chr4	4862723	C	A	ENST00000382723	ENSG00000163132	MSX1	FALSE	FALSE
chr4	4862733	A	T	ENST00000382723	ENSG00000163132	MSX1	FALSE	FALSE
chr4	4862739	A	T	ENST00000382723	ENSG00000163132	MSX1	FALSE	FALSE
chr4	4862751	A	T	ENST00000382723	ENSG00000163132	MSX1	FALSE	FALSE
chr4	4862778	C	T	ENST00000382723	ENSG00000163132	MSX1	FALSE	FALSE
chr4	4862793	G	T	ENST00000382723	ENSG00000163132	MSX1	FALSE	FALSE
chr4	4862799	A	T	ENST00000382723	ENSG00000163132	MSX1	FALSE	FALSE
chr4	4862808	C	T	ENST00000382723	ENSG00000163132	MSX1	FALSE	FALSE
chr4	4862811	A	T	ENST00000382723	ENSG00000163132	MSX1	FALSE	FALSE
chr4	4862814	C	T	ENST00000382723	ENSG00000163132	MSX1	FALSE	FALSE
chr4	4862819	C	A	ENST00000382723	ENSG00000163132	MSX1	FALSE	FALSE
chr4	4862819	C	G	ENST00000382723	ENSG00000163132	MSX1	FALSE	FALSE
chr4	4862832	G	T	ENST00000382723	ENSG00000163132	MSX1	FALSE	FALSE
chr4	4862841	G	T	ENST00000382723	ENSG00000163132	MSX1	FALSE	FALSE
chr4	4862854	C	A	ENST00000382723	ENSG00000163132	MSX1	FALSE	FALSE
chr4	4862868	G	T	ENST00000382723	ENSG00000163132	MSX1	FALSE	FALSE
chr4	4862874	C	T	ENST00000382723	ENSG00000163132	MSX1	FALSE	FALSE
chr4	4862880	A	T	ENST00000382723	ENSG00000163132	MSX1	FALSE	FALSE
chr4	4862887	G	A	ENST00000382723	ENSG00000163132	MSX1	FALSE	FALSE
chr4	4862888	G	A	ENST00000382723	ENSG00000163132	MSX1	FALSE	FALSE
chr4	4862892	C	T	ENST00000382723	ENSG00000163132	MSX1	FALSE	FALSE
chr4	4862907	A	T	ENST00000382723	ENSG00000163132	MSX1	FALSE	FALSE
chr4	4862913	A	T	ENST00000382723	ENSG00000163132	MSX1	FALSE	FALSE
chr4	4862916	A	T	ENST00000382723	ENSG00000163132	MSX1	FALSE	FALSE
chr4	4862922	C	T	ENST00000382723	ENSG00000163132	MSX1	FALSE	FALSE
chr4	4862925	G	T	ENST00000382723	ENSG00000163132	MSX1	FALSE	FALSE
chr4	4862931	G	T	ENST00000382723	ENSG00000163132	MSX1	FALSE	FALSE
chr4	4862937	G	T	ENST00000382723	ENSG00000163132	MSX1	FALSE	FALSE
chr4	4862940	A	T	ENST00000382723	ENSG00000163132	MSX1	FALSE	FALSE
chr4	4862946	A	T	ENST00000382723	ENSG00000163132	MSX1	FALSE	FALSE
chr4	4862958	A	T	ENST00000382723	ENSG00000163132	MSX1	FALSE	FALSE
chr4	4863040	C	A	ENST00000382723	ENSG00000163132	MSX1	FALSE	FALSE
chr4	4863047	C	A	ENST00000382723	ENSG00000163132	MSX1	FALSE	FALSE
chr4	4863047	C	G	ENST00000382723	ENSG00000163132	MSX1	FALSE	FALSE
chr4	4863066	C	T	ENST00000382723	ENSG00000163132	MSX1	FALSE	FALSE
chr4	4863096	G	T	ENST00000382723	ENSG00000163132	MSX1	FALSE	FALSE
chr4	4863104	C	A	ENST00000382723	ENSG00000163132	MSX1	FALSE	FALSE
chr4	4863104	C	G	ENST00000382723	ENSG00000163132	MSX1	FALSE	FALSE
chr4	4863122	C	A	ENST00000382723	ENSG00000163132	MSX1	FALSE	FALSE
chr4	4863122	C	G	ENST00000382723	ENSG00000163132	MSX1	FALSE	FALSE
chr4	4863131	C	A	ENST00000382723	ENSG00000163132	MSX1	FALSE	FALSE
chr4	4863131	C	G	ENST00000382723	ENSG00000163132	MSX1	FALSE	FALSE
chr4	5015159	G	A	ENST00000307746	ENSG00000170891	CYTL1	FALSE	FALSE
chr4	5015193	G	C	ENST00000307746	ENSG00000170891	CYTL1	FALSE	FALSE
chr4	5015193	G	T	ENST00000307746	ENSG00000170891	CYTL1	FALSE	FALSE
chr4	5015198	C	A	ENST00000307746	ENSG00000170891	CYTL1	FALSE	FALSE
chr4	5015200	A	T	ENST00000307746	ENSG00000170891	CYTL1	FALSE	FALSE
chr4	5015208	G	T	ENST00000307746	ENSG00000170891	CYTL1	FALSE	FALSE
chr4	5015218	A	T	ENST00000307746	ENSG00000170891	CYTL1	FALSE	FALSE
chr4	5015230	A	T	ENST00000307746	ENSG00000170891	CYTL1	FALSE	FALSE
chr4	5015235	C	A	ENST00000307746	ENSG00000170891	CYTL1	TRUE	FALSE
chr4	5015235	C	G	ENST00000307746	ENSG00000170891	CYTL1	TRUE	FALSE
chr4	5015235	C	T	ENST00000307746	ENSG00000170891	CYTL1	TRUE	FALSE
chr4	5015236	T	A	ENST00000307746	ENSG00000170891	CYTL1	TRUE	FALSE
chr4	5015236	T	C	ENST00000307746	ENSG00000170891	CYTL1	TRUE	FALSE
chr4	5015236	T	G	ENST00000307746	ENSG00000170891	CYTL1	TRUE	FALSE
chr4	5016834	A	C	ENST00000307746	ENSG00000170891	CYTL1	TRUE	FALSE
chr4	5016834	A	G	ENST00000307746	ENSG00000170891	CYTL1	TRUE	FALSE
chr4	5016834	A	T	ENST00000307746	ENSG00000170891	CYTL1	TRUE	FALSE
chr4	5016835	C	A	ENST00000307746	ENSG00000170891	CYTL1	TRUE	FALSE
chr4	5016835	C	G	ENST00000307746	ENSG00000170891	CYTL1	TRUE	FALSE
chr4	5016835	C	T	ENST00000307746	ENSG00000170891	CYTL1	TRUE	FALSE
chr4	5016838	T	A	ENST00000307746	ENSG00000170891	CYTL1	FALSE	FALSE
chr4	5016842	G	T	ENST00000307746	ENSG00000170891	CYTL1	FALSE	FALSE
chr4	5016849	G	T	ENST00000307746	ENSG00000170891	CYTL1	FALSE	FALSE
chr4	5016863	G	C	ENST00000307746	ENSG00000170891	CYTL1	FALSE	FALSE
chr4	5016863	G	T	ENST00000307746	ENSG00000170891	CYTL1	FALSE	FALSE
chr4	5016871	T	A	ENST00000307746	ENSG00000170891	CYTL1	FALSE	FALSE
chr4	5016880	T	A	ENST00000307746	ENSG00000170891	CYTL1	FALSE	FALSE
chr4	5016886	T	A	ENST00000307746	ENSG00000170891	CYTL1	FALSE	FALSE
chr4	5016888	A	T	ENST00000307746	ENSG00000170891	CYTL1	TRUE	TRUE
chr4	5016901	G	A	ENST00000307746	ENSG00000170891	CYTL1	TRUE	TRUE
chr4	5016910	T	A	ENST00000307746	ENSG00000170891	CYTL1	TRUE	TRUE
chr4	5016911	C	T	ENST00000307746	ENSG00000170891	CYTL1	TRUE	TRUE
chr4	5016912	C	T	ENST00000307746	ENSG00000170891	CYTL1	TRUE	TRUE
chr4	5016914	A	T	ENST00000307746	ENSG00000170891	CYTL1	TRUE	TRUE
chr4	5016924	G	T	ENST00000307746	ENSG00000170891	CYTL1	TRUE	TRUE
chr4	5016946	T	A	ENST00000307746	ENSG00000170891	CYTL1	TRUE	TRUE
chr4	5016956	A	T	ENST00000307746	ENSG00000170891	CYTL1	TRUE	TRUE
chr4	5016959	G	C	ENST00000307746	ENSG00000170891	CYTL1	TRUE	TRUE
chr4	5016959	G	T	ENST00000307746	ENSG00000170891	CYTL1	TRUE	TRUE
chr4	5016965	C	A	ENST00000307746	ENSG00000170891	CYTL1	TRUE	FALSE
chr4	5016965	C	G	ENST00000307746	ENSG00000170891	CYTL1	TRUE	FALSE
chr4	5016965	C	T	ENST00000307746	ENSG00000170891	CYTL1	TRUE	FALSE
chr4	5016966	T	A	ENST00000307746	ENSG00000170891	CYTL1	TRUE	FALSE
chr4	5016966	T	C	ENST00000307746	ENSG00000170891	CYTL1	TRUE	FALSE
chr4	5016966	T	G	ENST00000307746	ENSG00000170891	CYTL1	TRUE	FALSE
chr4	5017133	A	C	ENST00000307746	ENSG00000170891	CYTL1	FALSE	FALSE
chr4	5017133	A	G	ENST00000307746	ENSG00000170891	CYTL1	FALSE	FALSE
chr4	5017133	A	T	ENST00000307746	ENSG00000170891	CYTL1	FALSE	FALSE
chr4	5017134	C	A	ENST00000307746	ENSG00000170891	CYTL1	FALSE	FALSE
chr4	5017134	C	G	ENST00000307746	ENSG00000170891	CYTL1	FALSE	FALSE
chr4	5017134	C	T	ENST00000307746	ENSG00000170891	CYTL1	FALSE	FALSE
chr4	5017147	G	C	ENST00000307746	ENSG00000170891	CYTL1	TRUE	TRUE
chr4	5017147	G	T	ENST00000307746	ENSG00000170891	CYTL1	TRUE	TRUE
chr4	5017162	G	C	ENST00000307746	ENSG00000170891	CYTL1	TRUE	TRUE
chr4	5017162	G	T	ENST00000307746	ENSG00000170891	CYTL1	TRUE	TRUE
chr4	5017167	T	A	ENST00000307746	ENSG00000170891	CYTL1
chr4	5017171	A	T	ENST00000307746	ENSG00000170891	CYTL1	TRUE	TRUE
chr4	5017179	C	A	ENST00000307746	ENSG00000170891	CYTL1	TRUE	TRUE
chr4	5017180	C	A	ENST00000307746	ENSG00000170891	CYTL1	FALSE	FALSE
chr4	5017180	C	G	ENST00000307746	ENSG00000170891	CYTL1	FALSE	FALSE
chr4	5017180	C	T	ENST00000307746	ENSG00000170891	CYTL1	FALSE	FALSE
chr4	5017181	T	A	ENST00000307746	ENSG00000170891	CYTL1	FALSE	FALSE
chr4	5017181	T	C	ENST00000307746	ENSG00000170891	CYTL1	FALSE	FALSE
chr4	5017181	T	G	ENST00000307746	ENSG00000170891	CYTL1	FALSE	FALSE
chr4	5019291	A	C	ENST00000307746	ENSG00000170891	CYTL1	TRUE	FALSE
chr4	5019291	A	G	ENST00000307746	ENSG00000170891	CYTL1	TRUE	FALSE
chr4	5019291	A	T	ENST00000307746	ENSG00000170891	CYTL1	TRUE	FALSE
chr4	5019292	C	A	ENST00000307746	ENSG00000170891	CYTL1	TRUE	FALSE
chr4	5019292	C	G	ENST00000307746	ENSG00000170891	CYTL1	TRUE	FALSE
chr4	5019292	C	T	ENST00000307746	ENSG00000170891	CYTL1	TRUE	FALSE
chr4	5019294	G	T	ENST00000307746	ENSG00000170891	CYTL1	TRUE	TRUE
chr4	5019301	C	A	ENST00000307746	ENSG00000170891	CYTL1	TRUE	TRUE
chr4	5019303	G	T	ENST00000307746	ENSG00000170891	CYTL1	TRUE	TRUE
chr4	5019310	G	A	ENST00000307746	ENSG00000170891	CYTL1	TRUE	TRUE
chr4	5019337	C	A	ENST00000307746	ENSG00000170891	CYTL1	TRUE	TRUE
chr4	5019340	G	A	ENST00000307746	ENSG00000170891	CYTL1	TRUE	TRUE
chr4	5019362	G	C	ENST00000307746	ENSG00000170891	CYTL1	TRUE	TRUE
chr4	5019362	G	T	ENST00000307746	ENSG00000170891	CYTL1	TRUE	TRUE
chr4	5019365	G	T	ENST00000307746	ENSG00000170891	CYTL1	TRUE	TRUE
chr4	5019400	C	A	ENST00000307746	ENSG00000170891	CYTL1	FALSE	FALSE
chr4	5051885	A	T	ENST00000282908	ENSG00000152953	STK32B	FALSE	FALSE
chr4	5051903	G	T	ENST00000282908	ENSG00000152953	STK32B	FALSE	FALSE
chr4	5051909	G	T	ENST00000282908	ENSG00000152953	STK32B	FALSE	FALSE
chr4	5051912	G	T	ENST00000282908	ENSG00000152953	STK32B	FALSE	FALSE
chr4	5051916	G	A	ENST00000282908	ENSG00000152953	STK32B	TRUE	FALSE
chr4	5051916	G	C	ENST00000282908	ENSG00000152953	STK32B	TRUE	FALSE
chr4	5051916	G	T	ENST00000282908	ENSG00000152953	STK32B	TRUE	FALSE
chr4	5051917	T	A	ENST00000282908	ENSG00000152953	STK32B	TRUE	FALSE
chr4	5051917	T	C	ENST00000282908	ENSG00000152953	STK32B	TRUE	FALSE
chr4	5051917	T	G	ENST00000282908	ENSG00000152953	STK32B	TRUE	FALSE
chr4	5139903	A	C	ENST00000282908	ENSG00000152953	STK32B	TRUE	FALSE
chr4	5139903	A	G	ENST00000282908	ENSG00000152953	STK32B	TRUE	FALSE
chr4	5139903	A	T	ENST00000282908	ENSG00000152953	STK32B	TRUE	FALSE
chr4	5139904	G	A	ENST00000282908	ENSG00000152953	STK32B	TRUE	FALSE
chr4	5139904	G	C	ENST00000282908	ENSG00000152953	STK32B	TRUE	FALSE
chr4	5139904	G	T	ENST00000282908	ENSG00000152953	STK32B	TRUE	FALSE
chr4	5139922	C	T	ENST00000282908	ENSG00000152953	STK32B	TRUE	FALSE
chr4	5139943	A	T	ENST00000282908	ENSG00000152953	STK32B	TRUE	TRUE
chr4	5139955	G	T	ENST00000282908	ENSG00000152953	STK32B	TRUE	TRUE
chr4	5139958	A	T	ENST00000282908	ENSG00000152953	STK32B	TRUE	TRUE
chr4	5139961	G	A	ENST00000282908	ENSG00000152953	STK32B	TRUE	FALSE
chr4	5139961	G	C	ENST00000282908	ENSG00000152953	STK32B	TRUE	FALSE
chr4	5139961	G	T	ENST00000282908	ENSG00000152953	STK32B	TRUE	FALSE
chr4	5139962	T	A	ENST00000282908	ENSG00000152953	STK32B	TRUE	FALSE
chr4	5139962	T	C	ENST00000282908	ENSG00000152953	STK32B	TRUE	FALSE
chr4	5139962	T	G	ENST00000282908	ENSG00000152953	STK32B	TRUE	FALSE
chr4	5168297	A	C	ENST00000282908	ENSG00000152953	STK32B	TRUE	FALSE
chr4	5168297	A	G	ENST00000282908	ENSG00000152953	STK32B	TRUE	FALSE
chr4	5168297	A	T	ENST00000282908	ENSG00000152953	STK32B	TRUE	FALSE
chr4	5168298	G	A	ENST00000282908	ENSG00000152953	STK32B	TRUE	FALSE
chr4	5168298	G	C	ENST00000282908	ENSG00000152953	STK32B	TRUE	FALSE
chr4	5168298	G	T	ENST00000282908	ENSG00000152953	STK32B	TRUE	FALSE
chr4	5168304	C	A	ENST00000282908	ENSG00000152953	STK32B	TRUE	TRUE
chr4	5168311	C	T	ENST00000282908	ENSG00000152953	STK32B	TRUE	TRUE
chr4	5168314	A	T	ENST00000282908	ENSG00000152953	STK32B	TRUE	TRUE
chr4	5168317	C	T	ENST00000282908	ENSG00000152953	STK32B	TRUE	TRUE
chr4	5168326	A	T	ENST00000282908	ENSG00000152953	STK32B	TRUE	TRUE
chr4	5168329	A	T	ENST00000282908	ENSG00000152953	STK32B	TRUE	TRUE
chr4	5168337	T	A	ENST00000282908	ENSG00000152953	STK32B	TRUE	TRUE
chr4	5168337	T	G	ENST00000282908	ENSG00000152953	STK32B	TRUE	TRUE
chr4	5168344	A	T	ENST00000282908	ENSG00000152953	STK32B	TRUE	TRUE
chr4	5168349	C	A	ENST00000282908	ENSG00000152953	STK32B	TRUE	TRUE
chr4	5168349	C	G	ENST00000282908	ENSG00000152953	STK32B	TRUE	TRUE
chr4	5168356	A	T	ENST00000282908	ENSG00000152953	STK32B	TRUE	TRUE
chr4	5168359	C	T	ENST00000282908	ENSG00000152953	STK32B	TRUE	TRUE
chr4	5168362	A	T	ENST00000282908	ENSG00000152953	STK32B	TRUE	TRUE
chr4	5168367	C	A	ENST00000282908	ENSG00000152953	STK32B	TRUE	TRUE
chr4	5168371	G	T	ENST00000282908	ENSG00000152953	STK32B	TRUE	TRUE
chr4	5168380	G	T	ENST00000282908	ENSG00000152953	STK32B	TRUE	TRUE
chr4	5168401	G	T	ENST00000282908	ENSG00000152953	STK32B	TRUE	TRUE
chr4	5168407	C	T	ENST00000282908	ENSG00000152953	STK32B	TRUE	TRUE
chr4	5168416	C	T	ENST00000282908	ENSG00000152953	STK32B	TRUE	TRUE
chr4	5168425	G	T	ENST00000282908	ENSG00000152953	STK32B	TRUE	TRUE
chr4	5168450	G	A	ENST00000282908	ENSG00000152953	STK32B	TRUE	TRUE
chr4	5168451	G	A	ENST00000282908	ENSG00000152953	STK32B	TRUE	FALSE
chr4	5168451	G	C	ENST00000282908	ENSG00000152953	STK32B	TRUE	FALSE
chr4	5168451	G	T	ENST00000282908	ENSG00000152953	STK32B	TRUE	FALSE
chr4	5168452	T	A	ENST00000282908	ENSG00000152953	STK32B	TRUE	FALSE
chr4	5168452	T	C	ENST00000282908	ENSG00000152953	STK32B	TRUE	FALSE
chr4	5168452	T	G	ENST00000282908	ENSG00000152953	STK32B	TRUE	FALSE
chr4	5331218	A	C	ENST00000282908	ENSG00000152953	STK32B	TRUE	FALSE
chr4	5331218	A	G	ENST00000282908	ENSG00000152953	STK32B	TRUE	FALSE
chr4	5331218	A	T	ENST00000282908	ENSG00000152953	STK32B	TRUE	FALSE
chr4	5331219	G	A	ENST00000282908	ENSG00000152953	STK32B	TRUE	FALSE
chr4	5331219	G	C	ENST00000282908	ENSG00000152953	STK32B	TRUE	FALSE
chr4	5331219	G	T	ENST00000282908	ENSG00000152953	STK32B	TRUE	FALSE
chr4	5331220	G	A	ENST00000282908	ENSG00000152953	STK32B	TRUE	TRUE
chr4	5331223	C	A	ENST00000282908	ENSG00000152953	STK32B	TRUE	TRUE
chr4	5331223	C	G	ENST00000282908	ENSG00000152953	STK32B	TRUE	TRUE
chr4	5331230	C	T	ENST00000282908	ENSG00000152953	STK32B	TRUE	TRUE
chr4	5331236	G	T	ENST00000282908	ENSG00000152953	STK32B	TRUE	TRUE
chr4	5331239	G	T	ENST00000282908	ENSG00000152953	STK32B	TRUE	TRUE
chr4	5331272	G	T	ENST00000282908	ENSG00000152953	STK32B	TRUE	TRUE
chr4	5331289	C	A	ENST00000282908	ENSG00000152953	STK32B	TRUE	TRUE
chr4	5331289	C	G	ENST00000282908	ENSG00000152953	STK32B	TRUE	TRUE
chr4	5331296	C	T	ENST00000282908	ENSG00000152953	STK32B	TRUE	TRUE
chr4	5331299	C	T	ENST00000282908	ENSG00000152953	STK32B	TRUE	TRUE
chr4	5331317	G	T	ENST00000282908	ENSG00000152953	STK32B	TRUE	TRUE
chr4	5331329	A	T	ENST00000282908	ENSG00000152953	STK32B	TRUE	TRUE
chr4	5331337	C	A	ENST00000282908	ENSG00000152953	STK32B	TRUE	TRUE
chr4	5331337	C	G	ENST00000282908	ENSG00000152953	STK32B	TRUE	TRUE
chr4	5331343	T	A	ENST00000282908	ENSG00000152953	STK32B	TRUE	TRUE
chr4	5331344	G	T	ENST00000282908	ENSG00000152953	STK32B	TRUE	TRUE
chr4	5331362	G	T	ENST00000282908	ENSG00000152953	STK32B	TRUE	TRUE
chr4	5331367	T	A	ENST00000282908	ENSG00000152953	STK32B	TRUE	TRUE
chr4	5331367	T	G	ENST00000282908	ENSG00000152953	STK32B	TRUE	TRUE
chr4	5331371	C	T	ENST00000282908	ENSG00000152953	STK32B	TRUE	TRUE
chr4	5331379	C	A	ENST00000282908	ENSG00000152953	STK32B	TRUE	TRUE
chr4	5331379	C	G	ENST00000282908	ENSG00000152953	STK32B	TRUE	TRUE
chr4	5331392	A	T	ENST00000282908	ENSG00000152953	STK32B	TRUE	TRUE
chr4	5331394	G	A	ENST00000282908	ENSG00000152953	STK32B	TRUE	FALSE
chr4	5331394	G	C	ENST00000282908	ENSG00000152953	STK32B	TRUE	FALSE
chr4	5331394	G	T	ENST00000282908	ENSG00000152953	STK32B	TRUE	FALSE
chr4	5331395	T	A	ENST00000282908	ENSG00000152953	STK32B	TRUE	FALSE
chr4	5331395	T	C	ENST00000282908	ENSG00000152953	STK32B	TRUE	FALSE
chr4	5331395	T	G	ENST00000282908	ENSG00000152953	STK32B	TRUE	FALSE
chr4	5398205	A	C	ENST00000282908	ENSG00000152953	STK32B	TRUE	FALSE
chr4	5398205	A	G	ENST00000282908	ENSG00000152953	STK32B	TRUE	FALSE
chr4	5398205	A	T	ENST00000282908	ENSG00000152953	STK32B	TRUE	FALSE
chr4	5398206	G	A	ENST00000282908	ENSG00000152953	STK32B	TRUE	FALSE
chr4	5398206	G	C	ENST00000282908	ENSG00000152953	STK32B	TRUE	FALSE
chr4	5398206	G	T	ENST00000282908	ENSG00000152953	STK32B	TRUE	FALSE
chr4	5398214	A	T	ENST00000282908	ENSG00000152953	STK32B	TRUE	TRUE
chr4	5398238	G	T	ENST00000282908	ENSG00000152953	STK32B	TRUE	TRUE
chr4	5398244	G	T	ENST00000282908	ENSG00000152953	STK32B	TRUE	TRUE
chr4	5398245	G	A	ENST00000282908	ENSG00000152953	STK32B	TRUE	FALSE
chr4	5398245	G	C	ENST00000282908	ENSG00000152953	STK32B	TRUE	FALSE
chr4	5398245	G	T	ENST00000282908	ENSG00000152953	STK32B	TRUE	FALSE
chr4	5398246	T	A	ENST00000282908	ENSG00000152953	STK32B	TRUE	FALSE
chr4	5398246	T	C	ENST00000282908	ENSG00000152953	STK32B	TRUE	FALSE
chr4	5398246	T	G	ENST00000282908	ENSG00000152953	STK32B	TRUE	FALSE
chr4	5416843	A	C	ENST00000282908	ENSG00000152953	STK32B	TRUE	FALSE
chr4	5416843	A	G	ENST00000282908	ENSG00000152953	STK32B	TRUE	FALSE
chr4	5416843	A	T	ENST00000282908	ENSG00000152953	STK32B	TRUE	FALSE
chr4	5416844	G	A	ENST00000282908	ENSG00000152953	STK32B	TRUE	FALSE
chr4	5416844	G	C	ENST00000282908	ENSG00000152953	STK32B	TRUE	FALSE
chr4	5416844	G	T	ENST00000282908	ENSG00000152953	STK32B	TRUE	FALSE
chr4	5416886	A	T	ENST00000282908	ENSG00000152953	STK32B	TRUE	TRUE
chr4	5416889	G	T	ENST00000282908	ENSG00000152953	STK32B	TRUE	TRUE
chr4	5416895	G	T	ENST00000282908	ENSG00000152953	STK32B	TRUE	TRUE
chr4	5416922	A	T	ENST00000282908	ENSG00000152953	STK32B	TRUE	TRUE
chr4	5416930	C	A	ENST00000282908	ENSG00000152953	STK32B	TRUE	TRUE
chr4	5416930	C	G	ENST00000282908	ENSG00000152953	STK32B	TRUE	TRUE
chr4	5416935	G	A	ENST00000282908	ENSG00000152953	STK32B	TRUE	FALSE
chr4	5416935	G	C	ENST00000282908	ENSG00000152953	STK32B	TRUE	FALSE
chr4	5416935	G	T	ENST00000282908	ENSG00000152953	STK32B	TRUE	FALSE
chr4	5416936	T	A	ENST00000282908	ENSG00000152953	STK32B	TRUE	FALSE
chr4	5416936	T	C	ENST00000282908	ENSG00000152953	STK32B	TRUE	FALSE
chr4	5416936	T	G	ENST00000282908	ENSG00000152953	STK32B	TRUE	FALSE
chr4	5446671	A	C	ENST00000282908	ENSG00000152953	STK32B	TRUE	FALSE
chr4	5446671	A	G	ENST00000282908	ENSG00000152953	STK32B	TRUE	FALSE
chr4	5446671	A	T	ENST00000282908	ENSG00000152953	STK32B	TRUE	FALSE
chr4	5446672	G	A	ENST00000282908	ENSG00000152953	STK32B	TRUE	FALSE
chr4	5446672	G	C	ENST00000282908	ENSG00000152953	STK32B	TRUE	FALSE
chr4	5446672	G	T	ENST00000282908	ENSG00000152953	STK32B	TRUE	FALSE
chr4	5446678	G	T	ENST00000282908	ENSG00000152953	STK32B	TRUE	TRUE
chr4	5446687	C	T	ENST00000282908	ENSG00000152953	STK32B	TRUE	TRUE
chr4	5446695	C	A	ENST00000282908	ENSG00000152953	STK32B	TRUE	TRUE
chr4	5446695	C	G	ENST00000282908	ENSG00000152953	STK32B	TRUE	TRUE
chr4	5446702	A	T	ENST00000282908	ENSG00000152953	STK32B	TRUE	TRUE
chr4	5446711	G	T	ENST00000282908	ENSG00000152953	STK32B	TRUE	TRUE
chr4	5446716	C	A	ENST00000282908	ENSG00000152953	STK32B	TRUE	TRUE
chr4	5446716	C	G	ENST00000282908	ENSG00000152953	STK32B	TRUE	TRUE
chr4	5446718	C	A	ENST00000282908	ENSG00000152953	STK32B	TRUE	TRUE
chr4	5446722	C	A	ENST00000282908	ENSG00000152953	STK32B	TRUE	TRUE
chr4	5446722	C	G	ENST00000282908	ENSG00000152953	STK32B	TRUE	TRUE
chr4	5446733	G	A	ENST00000282908	ENSG00000152953	STK32B	TRUE	TRUE
chr4	5446734	G	A	ENST00000282908	ENSG00000152953	STK32B	TRUE	TRUE
chr4	5446736	G	A	ENST00000282908	ENSG00000152953	STK32B	TRUE	TRUE
chr4	5446737	G	A	ENST00000282908	ENSG00000152953	STK32B	TRUE	TRUE
chr4	5446758	T	A	ENST00000282908	ENSG00000152953	STK32B	TRUE	TRUE
chr4	5446758	T	G	ENST00000282908	ENSG00000152953	STK32B	TRUE	TRUE
chr4	5446759	G	T	ENST00000282908	ENSG00000152953	STK32B	TRUE	TRUE
chr4	5446775	G	A	ENST00000282908	ENSG00000152953	STK32B	TRUE	TRUE
chr4	5446776	G	A	ENST00000282908	ENSG00000152953	STK32B	TRUE	TRUE
chr4	5446777	G	A	ENST00000282908	ENSG00000152953	STK32B	TRUE	FALSE
chr4	5446777	G	C	ENST00000282908	ENSG00000152953	STK32B	TRUE	FALSE
chr4	5446777	G	T	ENST00000282908	ENSG00000152953	STK32B	TRUE	FALSE
chr4	5446778	T	A	ENST00000282908	ENSG00000152953	STK32B	TRUE	FALSE
chr4	5446778	T	C	ENST00000282908	ENSG00000152953	STK32B	TRUE	FALSE
chr4	5446778	T	G	ENST00000282908	ENSG00000152953	STK32B	TRUE	FALSE
chr4	5456805	A	C	ENST00000282908	ENSG00000152953	STK32B	TRUE	FALSE
chr4	5456805	A	G	ENST00000282908	ENSG00000152953	STK32B	TRUE	FALSE
chr4	5456805	A	T	ENST00000282908	ENSG00000152953	STK32B	TRUE	FALSE
chr4	5456806	G	A	ENST00000282908	ENSG00000152953	STK32B	TRUE	FALSE
chr4	5456806	G	C	ENST00000282908	ENSG00000152953	STK32B	TRUE	FALSE
chr4	5456806	G	T	ENST00000282908	ENSG00000152953	STK32B	TRUE	FALSE
chr4	5456815	C	A	ENST00000282908	ENSG00000152953	STK32B	TRUE	TRUE
chr4	5456815	C	G	ENST00000282908	ENSG00000152953	STK32B	TRUE	TRUE
chr4	5456816	G	T	ENST00000282908	ENSG00000152953	STK32B	TRUE	TRUE
chr4	5456826	C	A	ENST00000282908	ENSG00000152953	STK32B	TRUE	TRUE
chr4	5456843	G	T	ENST00000282908	ENSG00000152953	STK32B	TRUE	TRUE
chr4	5456861	A	T	ENST00000282908	ENSG00000152953	STK32B	TRUE	TRUE
chr4	5456867	G	T	ENST00000282908	ENSG00000152953	STK32B	TRUE	TRUE
chr4	5456881	C	A	ENST00000282908	ENSG00000152953	STK32B	TRUE	TRUE
chr4	5456881	C	G	ENST00000282908	ENSG00000152953	STK32B	TRUE	TRUE
chr4	5456892	G	A	ENST00000282908	ENSG00000152953	STK32B	TRUE	TRUE
chr4	5456893	G	A	ENST00000282908	ENSG00000152953	STK32B	TRUE	TRUE
chr4	5456896	C	A	ENST00000282908	ENSG00000152953	STK32B	TRUE	TRUE
chr4	5456897	A	T	ENST00000282908	ENSG00000152953	STK32B	TRUE	TRUE
chr4	5456921	A	T	ENST00000282908	ENSG00000152953	STK32B	TRUE	TRUE
chr4	5456924	G	A	ENST00000282908	ENSG00000152953	STK32B	TRUE	FALSE
chr4	5456924	G	C	ENST00000282908	ENSG00000152953	STK32B	TRUE	FALSE
chr4	5456924	G	T	ENST00000282908	ENSG00000152953	STK32B	TRUE	FALSE
chr4	5456925	T	A	ENST00000282908	ENSG00000152953	STK32B	TRUE	FALSE
chr4	5456925	T	C	ENST00000282908	ENSG00000152953	STK32B	TRUE	FALSE
chr4	5456925	T	G	ENST00000282908	ENSG00000152953	STK32B	TRUE	FALSE
chr4	5460101	A	C	ENST00000282908	ENSG00000152953	STK32B	TRUE	FALSE
chr4	5460101	A	G	ENST00000282908	ENSG00000152953	STK32B	TRUE	FALSE
chr4	5460101	A	T	ENST00000282908	ENSG00000152953	STK32B	TRUE	FALSE
chr4	5460102	G	A	ENST00000282908	ENSG00000152953	STK32B	TRUE	FALSE
chr4	5460102	G	C	ENST00000282908	ENSG00000152953	STK32B	TRUE	FALSE
chr4	5460102	G	T	ENST00000282908	ENSG00000152953	STK32B	TRUE	FALSE
chr4	5460112	A	T	ENST00000282908	ENSG00000152953	STK32B	TRUE	TRUE
chr4	5460121	G	T	ENST00000282908	ENSG00000152953	STK32B	TRUE	TRUE
chr4	5460151	C	T	ENST00000282908	ENSG00000152953	STK32B	TRUE	TRUE
chr4	5460165	C	A	ENST00000282908	ENSG00000152953	STK32B	TRUE	TRUE
chr4	5460165	C	G	ENST00000282908	ENSG00000152953	STK32B	TRUE	TRUE
chr4	5460167	T	A	ENST00000282908	ENSG00000152953	STK32B	TRUE	TRUE
chr4	5460182	G	A	ENST00000282908	ENSG00000152953	STK32B	TRUE	TRUE
chr4	5460183	G	A	ENST00000282908	ENSG00000152953	STK32B	TRUE	TRUE
chr4	5460196	A	T	ENST00000282908	ENSG00000152953	STK32B	TRUE	TRUE
chr4	5460199	A	T	ENST00000282908	ENSG00000152953	STK32B	TRUE	TRUE
chr4	5460229	G	A	ENST00000282908	ENSG00000152953	STK32B	TRUE	FALSE
chr4	5460229	G	C	ENST00000282908	ENSG00000152953	STK32B	TRUE	FALSE
chr4	5460229	G	T	ENST00000282908	ENSG00000152953	STK32B	TRUE	FALSE
chr4	5460230	T	A	ENST00000282908	ENSG00000152953	STK32B	TRUE	FALSE
chr4	5460230	T	C	ENST00000282908	ENSG00000152953	STK32B	TRUE	FALSE
chr4	5460230	T	G	ENST00000282908	ENSG00000152953	STK32B	TRUE	FALSE
chr4	5466701	A	C	ENST00000282908	ENSG00000152953	STK32B	TRUE	FALSE
chr4	5466701	A	G	ENST00000282908	ENSG00000152953	STK32B	TRUE	FALSE
chr4	5466701	A	T	ENST00000282908	ENSG00000152953	STK32B	TRUE	FALSE
chr4	5466702	G	A	ENST00000282908	ENSG00000152953	STK32B	TRUE	FALSE
chr4	5466702	G	C	ENST00000282908	ENSG00000152953	STK32B	TRUE	FALSE
chr4	5466702	G	T	ENST00000282908	ENSG00000152953	STK32B	TRUE	FALSE
chr4	5466703	A	T	ENST00000282908	ENSG00000152953	STK32B	TRUE	TRUE
chr4	5466713	T	A	ENST00000282908	ENSG00000152953	STK32B	TRUE	TRUE
chr4	5466720	C	A	ENST00000282908	ENSG00000152953	STK32B	TRUE	TRUE
chr4	5466733	G	T	ENST00000282908	ENSG00000152953	STK32B	TRUE	TRUE
chr4	5466739	G	T	ENST00000282908	ENSG00000152953	STK32B	TRUE	TRUE
chr4	5466742	G	T	ENST00000282908	ENSG00000152953	STK32B	TRUE	TRUE
chr4	5466754	G	T	ENST00000282908	ENSG00000152953	STK32B	TRUE	TRUE
chr4	5466760	A	T	ENST00000282908	ENSG00000152953	STK32B	TRUE	TRUE
chr4	5466772	A	T	ENST00000282908	ENSG00000152953	STK32B	TRUE	TRUE
chr4	5466775	A	T	ENST00000282908	ENSG00000152953	STK32B	TRUE	TRUE
chr4	5466778	A	T	ENST00000282908	ENSG00000152953	STK32B	TRUE	TRUE
chr4	5466781	A	T	ENST00000282908	ENSG00000152953	STK32B	TRUE	TRUE
chr4	5466784	C	T	ENST00000282908	ENSG00000152953	STK32B	TRUE	TRUE
chr4	5466788	T	A	ENST00000282908	ENSG00000152953	STK32B	TRUE	TRUE
chr4	5466793	A	T	ENST00000282908	ENSG00000152953	STK32B	TRUE	TRUE
chr4	5466799	A	T	ENST00000282908	ENSG00000152953	STK32B	TRUE	TRUE
chr4	5466817	A	T	ENST00000282908	ENSG00000152953	STK32B	TRUE	TRUE
chr4	5466828	C	A	ENST00000282908	ENSG00000152953	STK32B	TRUE	TRUE
chr4	5466835	G	A	ENST00000282908	ENSG00000152953	STK32B	TRUE	FALSE
chr4	5466835	G	C	ENST00000282908	ENSG00000152953	STK32B	TRUE	FALSE
chr4	5466835	G	T	ENST00000282908	ENSG00000152953	STK32B	TRUE	FALSE
chr4	5466836	T	A	ENST00000282908	ENSG00000152953	STK32B	TRUE	FALSE
chr4	5466836	T	C	ENST00000282908	ENSG00000152953	STK32B	TRUE	FALSE
chr4	5466836	T	G	ENST00000282908	ENSG00000152953	STK32B	TRUE	FALSE
chr4	5468004	A	C	ENST00000282908	ENSG00000152953	STK32B	TRUE	FALSE
chr4	5468004	A	G	ENST00000282908	ENSG00000152953	STK32B	TRUE	FALSE
chr4	5468004	A	T	ENST00000282908	ENSG00000152953	STK32B	TRUE	FALSE
chr4	5468005	G	A	ENST00000282908	ENSG00000152953	STK32B	TRUE	FALSE
chr4	5468005	G	C	ENST00000282908	ENSG00000152953	STK32B	TRUE	FALSE
chr4	5468005	G	T	ENST00000282908	ENSG00000152953	STK32B	TRUE	FALSE
chr4	5468009	G	T	ENST00000282908	ENSG00000152953	STK32B	TRUE	TRUE
chr4	5468018	C	T	ENST00000282908	ENSG00000152953	STK32B	TRUE	TRUE
chr4	5468026	T	A	ENST00000282908	ENSG00000152953	STK32B	FALSE	FALSE
chr4	5468028	T	A	ENST00000282908	ENSG00000152953	STK32B	FALSE	FALSE
chr4	5468030	G	T	ENST00000282908	ENSG00000152953	STK32B	FALSE	FALSE
chr4	5468042	G	T	ENST00000282908	ENSG00000152953	STK32B	FALSE	FALSE
chr4	5468045	G	T	ENST00000282908	ENSG00000152953	STK32B	FALSE	FALSE
chr4	5468063	A	T	ENST00000282908	ENSG00000152953	STK32B	FALSE	FALSE
chr4	5468066	G	T	ENST00000282908	ENSG00000152953	STK32B	FALSE	FALSE
chr4	5468069	A	T	ENST00000282908	ENSG00000152953	STK32B	FALSE	FALSE
chr4	5468071	G	A	ENST00000282908	ENSG00000152953	STK32B	TRUE	FALSE
chr4	5468071	G	C	ENST00000282908	ENSG00000152953	STK32B	TRUE	FALSE
chr4	5468071	G	T	ENST00000282908	ENSG00000152953	STK32B	TRUE	FALSE
chr4	5468072	T	A	ENST00000282908	ENSG00000152953	STK32B	TRUE	FALSE
chr4	5468072	T	C	ENST00000282908	ENSG00000152953	STK32B	TRUE	FALSE
chr4	5468072	T	G	ENST00000282908	ENSG00000152953	STK32B	TRUE	FALSE
chr4	5498943	A	C	ENST00000282908	ENSG00000152953	STK32B	TRUE	FALSE
chr4	5498943	A	G	ENST00000282908	ENSG00000152953	STK32B	TRUE	FALSE
chr4	5498943	A	T	ENST00000282908	ENSG00000152953	STK32B	TRUE	FALSE
chr4	5498944	G	A	ENST00000282908	ENSG00000152953	STK32B	TRUE	FALSE
chr4	5498944	G	C	ENST00000282908	ENSG00000152953	STK32B	TRUE	FALSE
chr4	5498944	G	T	ENST00000282908	ENSG00000152953	STK32B	TRUE	FALSE
chr4	5498955	C	T	ENST00000282908	ENSG00000152953	STK32B	FALSE	FALSE
chr4	5498958	C	T	ENST00000282908	ENSG00000152953	STK32B	FALSE	FALSE
chr4	5498961	G	T	ENST00000282908	ENSG00000152953	STK32B	FALSE	FALSE
chr4	5498964	C	T	ENST00000282908	ENSG00000152953	STK32B	FALSE	FALSE
chr4	5498973	C	T	ENST00000282908	ENSG00000152953	STK32B	FALSE	FALSE
chr4	5498980	T	A	ENST00000282908	ENSG00000152953	STK32B	FALSE	FALSE
chr4	5498994	C	T	ENST00000282908	ENSG00000152953	STK32B	FALSE	FALSE
chr4	5499000	G	T	ENST00000282908	ENSG00000152953	STK32B	FALSE	FALSE
chr4	5499006	C	T	ENST00000282908	ENSG00000152953	STK32B	FALSE	FALSE
chr4	5499012	C	T	ENST00000282908	ENSG00000152953	STK32B	FALSE	FALSE
chr4	5499018	A	T	ENST00000282908	ENSG00000152953	STK32B	FALSE	FALSE
chr4	5499024	C	T	ENST00000282908	ENSG00000152953	STK32B	FALSE	FALSE
chr4	5499035	C	A	ENST00000282908	ENSG00000152953	STK32B	FALSE	FALSE
chr4	5499062	C	A	ENST00000282908	ENSG00000152953	STK32B	FALSE	FALSE
chr4	5499074	C	A	ENST00000282908	ENSG00000152953	STK32B	FALSE	FALSE
chr4	5562861	A	T	ENST00000344408	ENSG00000173040	EVC2	FALSE	FALSE
chr4	5562877	T	A	ENST00000344408	ENSG00000173040	EVC2	FALSE	FALSE
chr4	5562880	T	A	ENST00000344408	ENSG00000173040	EVC2	FALSE	FALSE
chr4	5562888	A	T	ENST00000344408	ENSG00000173040	EVC2	FALSE	FALSE
chr4	5562898	T	A	ENST00000344408	ENSG00000173040	EVC2	FALSE	FALSE
chr4	5562901	T	A	ENST00000344408	ENSG00000173040	EVC2	FALSE	FALSE
chr4	5562904	T	A	ENST00000344408	ENSG00000173040	EVC2	FALSE	FALSE
chr4	5562924	G	C	ENST00000344408	ENSG00000173040	EVC2	FALSE	FALSE
chr4	5562924	G	T	ENST00000344408	ENSG00000173040	EVC2	FALSE	FALSE
chr4	5562931	C	A	ENST00000344408	ENSG00000173040	EVC2	FALSE	FALSE
chr4	5562937	C	A	ENST00000344408	ENSG00000173040	EVC2	FALSE	FALSE
chr4	5562940	T	A	ENST00000344408	ENSG00000173040	EVC2	FALSE	FALSE
chr4	5562949	T	A	ENST00000344408	ENSG00000173040	EVC2	FALSE	FALSE
chr4	5562964	T	A	ENST00000344408	ENSG00000173040	EVC2	FALSE	FALSE
chr4	5562967	C	A	ENST00000344408	ENSG00000173040	EVC2	FALSE	FALSE
chr4	5562970	C	A	ENST00000344408	ENSG00000173040	EVC2	FALSE	FALSE
chr4	5562978	A	C	ENST00000344408	ENSG00000173040	EVC2	FALSE	FALSE
chr4	5562978	A	T	ENST00000344408	ENSG00000173040	EVC2	FALSE	FALSE
chr4	5562994	C	A	ENST00000344408	ENSG00000173040	EVC2	FALSE	FALSE
chr4	5563024	C	A	ENST00000344408	ENSG00000173040	EVC2	FALSE	FALSE
chr4	5563036	C	A	ENST00000344408	ENSG00000173040	EVC2	FALSE	FALSE
chr4	5563041	G	C	ENST00000344408	ENSG00000173040	EVC2	FALSE	FALSE
chr4	5563041	G	T	ENST00000344408	ENSG00000173040	EVC2	FALSE	FALSE
chr4	5563052	C	T	ENST00000344408	ENSG00000173040	EVC2	FALSE	FALSE
chr4	5563053	C	T	ENST00000344408	ENSG00000173040	EVC2	FALSE	FALSE
chr4	5563060	C	A	ENST00000344408	ENSG00000173040	EVC2	FALSE	FALSE
chr4	5563063	T	A	ENST00000344408	ENSG00000173040	EVC2	FALSE	FALSE
chr4	5563066	C	A	ENST00000344408	ENSG00000173040	EVC2	FALSE	FALSE
chr4	5563084	C	A	ENST00000344408	ENSG00000173040	EVC2	FALSE	FALSE
chr4	5563087	T	A	ENST00000344408	ENSG00000173040	EVC2	FALSE	FALSE
chr4	5563097	A	T	ENST00000344408	ENSG00000173040	EVC2	FALSE	FALSE
chr4	5563105	T	A	ENST00000344408	ENSG00000173040	EVC2	FALSE	FALSE
chr4	5563108	T	A	ENST00000344408	ENSG00000173040	EVC2	FALSE	FALSE
chr4	5563110	A	C	ENST00000344408	ENSG00000173040	EVC2	FALSE	FALSE
chr4	5563110	A	T	ENST00000344408	ENSG00000173040	EVC2	FALSE	FALSE
chr4	5563116	C	A	ENST00000344408	ENSG00000173040	EVC2	FALSE	FALSE
chr4	5563116	C	G	ENST00000344408	ENSG00000173040	EVC2	FALSE	FALSE
chr4	5563116	C	T	ENST00000344408	ENSG00000173040	EVC2	FALSE	FALSE
chr4	5563117	T	A	ENST00000344408	ENSG00000173040	EVC2	FALSE	FALSE
chr4	5563117	T	C	ENST00000344408	ENSG00000173040	EVC2	FALSE	FALSE
chr4	5563117	T	G	ENST00000344408	ENSG00000173040	EVC2	FALSE	FALSE
chr4	5565256	A	C	ENST00000344408	ENSG00000173040	EVC2	TRUE	FALSE
chr4	5565256	A	G	ENST00000344408	ENSG00000173040	EVC2	TRUE	FALSE
chr4	5565256	A	T	ENST00000344408	ENSG00000173040	EVC2	TRUE	FALSE
chr4	5565257	C	A	ENST00000344408	ENSG00000173040	EVC2	TRUE	FALSE
chr4	5565257	C	G	ENST00000344408	ENSG00000173040	EVC2	TRUE	FALSE
chr4	5565257	C	T	ENST00000344408	ENSG00000173040	EVC2	TRUE	FALSE
chr4	5565262	G	A	ENST00000344408	ENSG00000173040	EVC2	FALSE	FALSE
chr4	5565265	T	A	ENST00000344408	ENSG00000173040	EVC2	FALSE	FALSE
chr4	5565268	T	A	ENST00000344408	ENSG00000173040	EVC2	FALSE	FALSE
chr4	5565271	T	A	ENST00000344408	ENSG00000173040	EVC2	FALSE	FALSE
chr4	5565278	C	T	ENST00000344408	ENSG00000173040	EVC2	FALSE	FALSE
chr4	5565279	C	T	ENST00000344408	ENSG00000173040	EVC2	FALSE	FALSE
chr4	5565289	T	A	ENST00000344408	ENSG00000173040	EVC2	FALSE	FALSE
chr4	5565292	C	A	ENST00000344408	ENSG00000173040	EVC2	FALSE	FALSE
chr4	5565294	A	C	ENST00000344408	ENSG00000173040	EVC2	FALSE	FALSE
chr4	5565294	A	T	ENST00000344408	ENSG00000173040	EVC2	FALSE	FALSE
chr4	5565298	C	A	ENST00000344408	ENSG00000173040	EVC2	FALSE	FALSE
chr4	5565301	T	A	ENST00000344408	ENSG00000173040	EVC2	FALSE	FALSE
chr4	5565316	C	A	ENST00000344408	ENSG00000173040	EVC2	TRUE	TRUE
chr4	5565319	G	A	ENST00000344408	ENSG00000173040	EVC2	TRUE	TRUE
chr4	5565325	T	A	ENST00000344408	ENSG00000173040	EVC2	TRUE	TRUE
chr4	5565333	A	C	ENST00000344408	ENSG00000173040	EVC2	TRUE	TRUE
chr4	5565333	A	T	ENST00000344408	ENSG00000173040	EVC2	TRUE	TRUE
chr4	5565340	G	A	ENST00000344408	ENSG00000173040	EVC2	TRUE	TRUE
chr4	5565341	C	T	ENST00000344408	ENSG00000173040	EVC2	TRUE	TRUE
chr4	5565342	C	T	ENST00000344408	ENSG00000173040	EVC2	TRUE	TRUE
chr4	5565344	C	T	ENST00000344408	ENSG00000173040	EVC2	TRUE	TRUE
chr4	5565345	C	T	ENST00000344408	ENSG00000173040	EVC2	TRUE	TRUE
chr4	5565352	G	A	ENST00000344408	ENSG00000173040	EVC2	TRUE	TRUE
chr4	5565358	T	A	ENST00000344408	ENSG00000173040	EVC2	TRUE	TRUE
chr4	5565360	C	A	ENST00000344408	ENSG00000173040	EVC2	TRUE	FALSE
chr4	5565360	C	G	ENST00000344408	ENSG00000173040	EVC2	TRUE	FALSE
chr4	5565360	C	T	ENST00000344408	ENSG00000173040	EVC2	TRUE	FALSE
chr4	5565361	T	A	ENST00000344408	ENSG00000173040	EVC2	TRUE	FALSE
chr4	5565361	T	C	ENST00000344408	ENSG00000173040	EVC2	TRUE	FALSE
chr4	5565361	T	G	ENST00000344408	ENSG00000173040	EVC2	TRUE	FALSE
chr4	5568442	A	C	ENST00000344408	ENSG00000173040	EVC2	TRUE	FALSE
chr4	5568442	A	G	ENST00000344408	ENSG00000173040	EVC2	FALSE	FALSE
chr4	5568442	A	T	ENST00000344408	ENSG00000173040	EVC2	TRUE	FALSE
chr4	5568443	C	A	ENST00000344408	ENSG00000173040	EVC2	TRUE	FALSE
chr4	5568443	C	G	ENST00000344408	ENSG00000173040	EVC2	TRUE	FALSE
chr4	5568443	C	T	ENST00000344408	ENSG00000173040	EVC2	TRUE	FALSE
chr4	5568466	G	A	ENST00000344408	ENSG00000173040	EVC2	TRUE	TRUE
chr4	5568469	C	A	ENST00000344408	ENSG00000173040	EVC2	TRUE	TRUE
chr4	5568475	C	A	ENST00000344408	ENSG00000173040	EVC2	TRUE	TRUE
chr4	5568487	C	A	ENST00000344408	ENSG00000173040	EVC2	TRUE	TRUE
chr4	5568508	T	A	ENST00000344408	ENSG00000173040	EVC2	TRUE	TRUE
chr4	5568511	C	A	ENST00000344408	ENSG00000173040	EVC2	TRUE	TRUE
chr4	5568519	G	T	ENST00000344408	ENSG00000173040	EVC2	TRUE	TRUE
chr4	5568541	G	A	ENST00000344408	ENSG00000173040	EVC2	TRUE	TRUE
chr4	5568547	G	A	ENST00000344408	ENSG00000173040	EVC2	TRUE	TRUE
chr4	5568549	G	C	ENST00000344408	ENSG00000173040	EVC2	TRUE	TRUE
chr4	5568549	G	T	ENST00000344408	ENSG00000173040	EVC2	TRUE	TRUE
chr4	5568620	G	C	ENST00000344408	ENSG00000173040	EVC2	TRUE	TRUE
chr4	5568620	G	T	ENST00000344408	ENSG00000173040	EVC2	TRUE	TRUE
chr4	5568624	G	T	ENST00000344408	ENSG00000173040	EVC2	TRUE	TRUE
chr4	5568634	T	A	ENST00000344408	ENSG00000173040	EVC2	TRUE	TRUE
chr4	5568640	C	A	ENST00000344408	ENSG00000173040	EVC2	TRUE	TRUE
chr4	5568641	C	A	ENST00000344408	ENSG00000173040	EVC2	TRUE	FALSE
chr4	5568641	C	G	ENST00000344408	ENSG00000173040	EVC2	TRUE	FALSE
chr4	5568641	C	T	ENST00000344408	ENSG00000173040	EVC2	TRUE	FALSE
chr4	5568642	T	A	ENST00000344408	ENSG00000173040	EVC2	TRUE	FALSE
chr4	5568642	T	C	ENST00000344408	ENSG00000173040	EVC2	TRUE	FALSE
chr4	5568642	T	G	ENST00000344408	ENSG00000173040	EVC2	TRUE	FALSE
chr4	5574683	A	C	ENST00000344408	ENSG00000173040	EVC2	TRUE	FALSE
chr4	5574683	A	G	ENST00000344408	ENSG00000173040	EVC2	TRUE	FALSE
chr4	5574683	A	T	ENST00000344408	ENSG00000173040	EVC2	TRUE	FALSE
chr4	5574684	C	A	ENST00000344408	ENSG00000173040	EVC2	TRUE	FALSE
chr4	5574684	C	G	ENST00000344408	ENSG00000173040	EVC2	TRUE	FALSE
chr4	5574684	C	T	ENST00000344408	ENSG00000173040	EVC2	TRUE	FALSE
chr4	5574687	G	A	ENST00000344408	ENSG00000173040	EVC2	TRUE	TRUE
chr4	5574691	G	T	ENST00000344408	ENSG00000173040	EVC2	TRUE	TRUE
chr4	5574717	C	A	ENST00000344408	ENSG00000173040	EVC2	TRUE	TRUE
chr4	5574726	C	A	ENST00000344408	ENSG00000173040	EVC2	TRUE	TRUE
chr4	5574728	A	T	ENST00000344408	ENSG00000173040	EVC2	TRUE	TRUE
chr4	5574731	A	T	ENST00000344408	ENSG00000173040	EVC2	TRUE	TRUE
chr4	5574738	C	A	ENST00000344408	ENSG00000173040	EVC2	TRUE	TRUE
chr4	5574756	G	A	ENST00000344408	ENSG00000173040	EVC2	TRUE	TRUE
chr4	5574759	G	A	ENST00000344408	ENSG00000173040	EVC2	TRUE	TRUE
chr4	5574762	C	A	ENST00000344408	ENSG00000173040	EVC2	TRUE	TRUE
chr4	5574765	C	A	ENST00000344408	ENSG00000173040	EVC2	TRUE	TRUE
chr4	5574768	T	A	ENST00000344408	ENSG00000173040	EVC2	TRUE	TRUE
chr4	5574770	A	T	ENST00000344408	ENSG00000173040	EVC2	TRUE	TRUE
chr4	5574772	A	T	ENST00000344408	ENSG00000173040	EVC2	TRUE	TRUE
chr4	5574773	C	A	ENST00000344408	ENSG00000173040	EVC2	TRUE	FALSE
chr4	5574773	C	G	ENST00000344408	ENSG00000173040	EVC2	TRUE	FALSE
chr4	5574773	C	T	ENST00000344408	ENSG00000173040	EVC2	TRUE	FALSE
chr4	5574774	T	A	ENST00000344408	ENSG00000173040	EVC2	TRUE	FALSE
chr4	5574774	T	C	ENST00000344408	ENSG00000173040	EVC2	TRUE	FALSE
chr4	5574774	T	G	ENST00000344408	ENSG00000173040	EVC2	TRUE	FALSE
chr4	5576238	A	C	ENST00000344408	ENSG00000173040	EVC2	TRUE	FALSE
chr4	5576238	A	G	ENST00000344408	ENSG00000173040	EVC2	TRUE	FALSE
chr4	5576238	A	T	ENST00000344408	ENSG00000173040	EVC2	TRUE	FALSE
chr4	5576239	C	A	ENST00000344408	ENSG00000173040	EVC2	TRUE	FALSE
chr4	5576239	C	G	ENST00000344408	ENSG00000173040	EVC2	TRUE	FALSE
chr4	5576239	C	T	ENST00000344408	ENSG00000173040	EVC2	TRUE	FALSE
chr4	5576244	G	A	ENST00000344408	ENSG00000173040	EVC2	TRUE	TRUE
chr4	5576247	G	A	ENST00000344408	ENSG00000173040	EVC2	TRUE	TRUE
chr4	5576253	G	A	ENST00000344408	ENSG00000173040	EVC2	TRUE	TRUE
chr4	5576256	C	A	ENST00000344408	ENSG00000173040	EVC2	TRUE	TRUE
chr4	5576261	A	C	ENST00000344408	ENSG00000173040	EVC2	TRUE	TRUE
chr4	5576261	A	T	ENST00000344408	ENSG00000173040	EVC2	TRUE	TRUE
chr4	5576268	G	A	ENST00000344408	ENSG00000173040	EVC2	TRUE	TRUE
chr4	5576274	T	A	ENST00000344408	ENSG00000173040	EVC2	TRUE	TRUE
chr4	5576286	G	A	ENST00000344408	ENSG00000173040	EVC2	TRUE	TRUE
chr4	5576307	G	A	ENST00000344408	ENSG00000173040	EVC2	TRUE	TRUE
chr4	5576313	C	A	ENST00000344408	ENSG00000173040	EVC2	TRUE	TRUE
chr4	5576325	C	A	ENST00000344408	ENSG00000173040	EVC2	TRUE	TRUE
chr4	5576334	C	A	ENST00000344408	ENSG00000173040	EVC2	TRUE	TRUE
chr4	5576362	C	T	ENST00000344408	ENSG00000173040	EVC2	TRUE	TRUE
chr4	5576363	C	T	ENST00000344408	ENSG00000173040	EVC2	TRUE	TRUE
chr4	5576367	G	A	ENST00000344408	ENSG00000173040	EVC2	TRUE	TRUE
chr4	5576370	G	A	ENST00000344408	ENSG00000173040	EVC2	TRUE	TRUE
chr4	5576371	C	T	ENST00000344408	ENSG00000173040	EVC2	TRUE	TRUE
chr4	5576372	C	T	ENST00000344408	ENSG00000173040	EVC2	TRUE	TRUE
chr4	5576388	G	A	ENST00000344408	ENSG00000173040	EVC2	TRUE	TRUE
chr4	5576391	G	A	ENST00000344408	ENSG00000173040	EVC2	TRUE	TRUE
chr4	5576394	G	A	ENST00000344408	ENSG00000173040	EVC2	TRUE	TRUE
chr4	5576397	G	A	ENST00000344408	ENSG00000173040	EVC2	TRUE	TRUE
chr4	5576406	C	A	ENST00000344408	ENSG00000173040	EVC2	TRUE	TRUE
chr4	5576409	G	A	ENST00000344408	ENSG00000173040	EVC2	TRUE	TRUE
chr4	5576412	G	A	ENST00000344408	ENSG00000173040	EVC2	TRUE	TRUE
chr4	5576421	G	A	ENST00000344408	ENSG00000173040	EVC2	TRUE	TRUE
chr4	5576427	C	A	ENST00000344408	ENSG00000173040	EVC2	TRUE	TRUE
chr4	5576433	T	A	ENST00000344408	ENSG00000173040	EVC2	TRUE	TRUE
chr4	5576439	C	A	ENST00000344408	ENSG00000173040	EVC2	TRUE	TRUE
chr4	5576441	A	T	ENST00000344408	ENSG00000173040	EVC2	TRUE	TRUE
chr4	5576445	C	A	ENST00000344408	ENSG00000173040	EVC2	TRUE	TRUE
chr4	5576448	G	A	ENST00000344408	ENSG00000173040	EVC2	TRUE	TRUE
chr4	5576454	C	A	ENST00000344408	ENSG00000173040	EVC2	TRUE	TRUE
chr4	5576455	C	A	ENST00000344408	ENSG00000173040	EVC2	TRUE	FALSE
chr4	5576455	C	G	ENST00000344408	ENSG00000173040	EVC2	TRUE	FALSE
chr4	5576455	C	T	ENST00000344408	ENSG00000173040	EVC2	TRUE	FALSE
chr4	5576456	T	A	ENST00000344408	ENSG00000173040	EVC2	TRUE	FALSE
chr4	5576456	T	C	ENST00000344408	ENSG00000173040	EVC2	TRUE	FALSE
chr4	5576456	T	G	ENST00000344408	ENSG00000173040	EVC2	TRUE	FALSE
chr4	5584621	A	C	ENST00000344408	ENSG00000173040	EVC2	TRUE	FALSE
chr4	5584621	A	G	ENST00000344408	ENSG00000173040	EVC2	FALSE	FALSE
chr4	5584621	A	T	ENST00000344408	ENSG00000173040	EVC2	TRUE	FALSE
chr4	5584622	C	A	ENST00000344408	ENSG00000173040	EVC2	TRUE	FALSE
chr4	5584622	C	G	ENST00000344408	ENSG00000173040	EVC2	TRUE	FALSE
chr4	5584622	C	T	ENST00000344408	ENSG00000173040	EVC2	TRUE	FALSE
chr4	5584633	G	T	ENST00000344408	ENSG00000173040	EVC2	TRUE	TRUE
chr4	5584637	C	A	ENST00000344408	ENSG00000173040	EVC2	TRUE	TRUE
chr4	5584646	G	A	ENST00000344408	ENSG00000173040	EVC2	TRUE	TRUE
chr4	5584650	G	T	ENST00000344408	ENSG00000173040	EVC2	TRUE	TRUE
chr4	5584657	G	T	ENST00000344408	ENSG00000173040	EVC2	TRUE	TRUE
chr4	5584661	T	A	ENST00000344408	ENSG00000173040	EVC2	TRUE	TRUE
chr4	5584673	C	A	ENST00000344408	ENSG00000173040	EVC2	TRUE	TRUE
chr4	5584688	C	A	ENST00000344408	ENSG00000173040	EVC2	TRUE	TRUE
chr4	5584691	C	A	ENST00000344408	ENSG00000173040	EVC2	TRUE	TRUE
chr4	5584699	A	T	ENST00000344408	ENSG00000173040	EVC2	TRUE	TRUE
chr4	5584706	G	A	ENST00000344408	ENSG00000173040	EVC2	TRUE	TRUE
chr4	5584725	G	C	ENST00000344408	ENSG00000173040	EVC2	TRUE	TRUE
chr4	5584725	G	T	ENST00000344408	ENSG00000173040	EVC2	TRUE	TRUE
chr4	5584732	G	T	ENST00000344408	ENSG00000173040	EVC2	TRUE	TRUE
chr4	5584742	C	A	ENST00000344408	ENSG00000173040	EVC2	TRUE	TRUE
chr4	5584760	T	A	ENST00000344408	ENSG00000173040	EVC2	TRUE	TRUE
chr4	5584763	G	A	ENST00000344408	ENSG00000173040	EVC2	TRUE	TRUE
chr4	5584769	G	A	ENST00000344408	ENSG00000173040	EVC2	TRUE	TRUE
chr4	5584783	G	T	ENST00000344408	ENSG00000173040	EVC2	TRUE	TRUE
chr4	5584787	G	A	ENST00000344408	ENSG00000173040	EVC2	TRUE	TRUE
chr4	5584799	C	A	ENST00000344408	ENSG00000173040	EVC2	TRUE	TRUE
chr4	5584802	C	A	ENST00000344408	ENSG00000173040	EVC2	TRUE	TRUE
chr4	5584805	G	A	ENST00000344408	ENSG00000173040	EVC2	TRUE	TRUE
chr4	5584811	C	A	ENST00000344408	ENSG00000173040	EVC2	TRUE	TRUE
chr4	5584820	G	A	ENST00000344408	ENSG00000173040	EVC2	TRUE	TRUE
chr4	5584826	T	A	ENST00000344408	ENSG00000173040	EVC2	TRUE	TRUE
chr4	5584829	C	A	ENST00000344408	ENSG00000173040	EVC2	TRUE	TRUE
chr4	5584837	A	T	ENST00000344408	ENSG00000173040	EVC2	TRUE	TRUE
chr4	5584841	C	A	ENST00000344408	ENSG00000173040	EVC2	TRUE	TRUE
chr4	5584847	G	A	ENST00000344408	ENSG00000173040	EVC2	TRUE	TRUE
chr4	5584851	C	A	ENST00000344408	ENSG00000173040	EVC2	TRUE	FALSE
chr4	5584851	C	G	ENST00000344408	ENSG00000173040	EVC2	TRUE	FALSE
chr4	5584851	C	T	ENST00000344408	ENSG00000173040	EVC2	TRUE	FALSE
chr4	5584852	T	A	ENST00000344408	ENSG00000173040	EVC2	TRUE	FALSE
chr4	5584852	T	C	ENST00000344408	ENSG00000173040	EVC2	TRUE	FALSE
chr4	5584852	T	G	ENST00000344408	ENSG00000173040	EVC2	TRUE	FALSE
chr4	5615420	A	C	ENST00000344408	ENSG00000173040	EVC2	TRUE	FALSE
chr4	5615420	A	G	ENST00000344408	ENSG00000173040	EVC2	FALSE	FALSE
chr4	5615420	A	T	ENST00000344408	ENSG00000173040	EVC2	TRUE	FALSE
chr4	5615421	C	A	ENST00000344408	ENSG00000173040	EVC2	TRUE	FALSE
chr4	5615421	C	G	ENST00000344408	ENSG00000173040	EVC2	TRUE	FALSE
chr4	5615421	C	T	ENST00000344408	ENSG00000173040	EVC2	TRUE	FALSE
chr4	5615424	T	A	ENST00000344408	ENSG00000173040	EVC2	TRUE	TRUE
chr4	5615427	C	A	ENST00000344408	ENSG00000173040	EVC2	TRUE	TRUE
chr4	5615439	C	A	ENST00000344408	ENSG00000173040	EVC2	TRUE	TRUE
chr4	5615448	G	A	ENST00000344408	ENSG00000173040	EVC2	TRUE	TRUE
chr4	5615451	C	A	ENST00000344408	ENSG00000173040	EVC2	TRUE	TRUE
chr4	5615454	C	A	ENST00000344408	ENSG00000173040	EVC2	TRUE	TRUE
chr4	5615455	A	T	ENST00000344408	ENSG00000173040	EVC2	TRUE	TRUE
chr4	5615469	T	A	ENST00000344408	ENSG00000173040	EVC2	TRUE	TRUE
chr4	5615475	C	A	ENST00000344408	ENSG00000173040	EVC2	TRUE	TRUE
chr4	5615479	G	T	ENST00000344408	ENSG00000173040	EVC2	TRUE	TRUE
chr4	5615484	T	A	ENST00000344408	ENSG00000173040	EVC2	TRUE	TRUE
chr4	5615487	T	A	ENST00000344408	ENSG00000173040	EVC2	TRUE	TRUE
chr4	5615496	C	A	ENST00000344408	ENSG00000173040	EVC2	TRUE	TRUE
chr4	5615499	C	A	ENST00000344408	ENSG00000173040	EVC2	TRUE	TRUE
chr4	5615502	T	A	ENST00000344408	ENSG00000173040	EVC2	TRUE	TRUE
chr4	5615508	T	A	ENST00000344408	ENSG00000173040	EVC2	TRUE	TRUE
chr4	5615514	T	A	ENST00000344408	ENSG00000173040	EVC2	TRUE	TRUE
chr4	5615522	G	C	ENST00000344408	ENSG00000173040	EVC2	TRUE	TRUE
chr4	5615522	G	T	ENST00000344408	ENSG00000173040	EVC2	TRUE	TRUE
chr4	5615526	T	A	ENST00000344408	ENSG00000173040	EVC2	TRUE	TRUE
chr4	5615529	T	A	ENST00000344408	ENSG00000173040	EVC2	TRUE	TRUE
chr4	5615535	T	A	ENST00000344408	ENSG00000173040	EVC2	TRUE	TRUE
chr4	5615541	G	A	ENST00000344408	ENSG00000173040	EVC2	TRUE	TRUE
chr4	5615544	G	A	ENST00000344408	ENSG00000173040	EVC2	TRUE	TRUE
chr4	5615545	C	A	ENST00000344408	ENSG00000173040	EVC2	TRUE	FALSE
chr4	5615545	C	G	ENST00000344408	ENSG00000173040	EVC2	TRUE	FALSE
chr4	5615545	C	T	ENST00000344408	ENSG00000173040	EVC2	TRUE	FALSE
chr4	5615546	T	A	ENST00000344408	ENSG00000173040	EVC2	TRUE	FALSE
chr4	5615546	T	C	ENST00000344408	ENSG00000173040	EVC2	TRUE	FALSE
chr4	5615546	T	G	ENST00000344408	ENSG00000173040	EVC2	TRUE	FALSE
chr4	5618476	A	C	ENST00000344408	ENSG00000173040	EVC2	TRUE	FALSE
chr4	5618476	A	G	ENST00000344408	ENSG00000173040	EVC2	TRUE	FALSE
chr4	5618476	A	T	ENST00000344408	ENSG00000173040	EVC2	TRUE	FALSE
chr4	5618477	C	A	ENST00000344408	ENSG00000173040	EVC2	TRUE	FALSE
chr4	5618477	C	G	ENST00000344408	ENSG00000173040	EVC2	TRUE	FALSE
chr4	5618477	C	T	ENST00000344408	ENSG00000173040	EVC2	TRUE	FALSE
chr4	5618480	G	A	ENST00000344408	ENSG00000173040	EVC2	TRUE	TRUE
chr4	5618486	C	A	ENST00000344408	ENSG00000173040	EVC2	TRUE	TRUE
chr4	5618504	G	A	ENST00000344408	ENSG00000173040	EVC2	TRUE	TRUE
chr4	5618513	T	A	ENST00000344408	ENSG00000173040	EVC2	TRUE	TRUE
chr4	5618522	C	A	ENST00000344408	ENSG00000173040	EVC2	TRUE	TRUE
chr4	5618528	C	A	ENST00000344408	ENSG00000173040	EVC2	TRUE	TRUE
chr4	5618531	G	A	ENST00000344408	ENSG00000173040	EVC2	TRUE	TRUE
chr4	5618532	C	T	ENST00000344408	ENSG00000173040	EVC2	TRUE	TRUE
chr4	5618533	C	T	ENST00000344408	ENSG00000173040	EVC2	TRUE	TRUE
chr4	5618543	G	A	ENST00000344408	ENSG00000173040	EVC2	TRUE	TRUE
chr4	5618549	G	A	ENST00000344408	ENSG00000173040	EVC2	TRUE	TRUE
chr4	5618552	G	A	ENST00000344408	ENSG00000173040	EVC2	TRUE	TRUE
chr4	5618564	G	A	ENST00000344408	ENSG00000173040	EVC2	TRUE	TRUE
chr4	5618576	T	A	ENST00000344408	ENSG00000173040	EVC2	TRUE	TRUE
chr4	5618587	A	T	ENST00000344408	ENSG00000173040	EVC2	TRUE	TRUE
chr4	5618603	G	A	ENST00000344408	ENSG00000173040	EVC2	TRUE	TRUE
chr4	5618610	G	T	ENST00000344408	ENSG00000173040	EVC2	TRUE	TRUE
chr4	5618624	C	A	ENST00000344408	ENSG00000173040	EVC2	TRUE	TRUE
chr4	5618627	G	A	ENST00000344408	ENSG00000173040	EVC2	TRUE	TRUE
chr4	5618645	C	A	ENST00000344408	ENSG00000173040	EVC2	TRUE	TRUE
chr4	5618648	C	A	ENST00000344408	ENSG00000173040	EVC2	TRUE	TRUE
chr4	5618651	C	A	ENST00000344408	ENSG00000173040	EVC2	TRUE	TRUE
chr4	5618668	G	C	ENST00000344408	ENSG00000173040	EVC2	TRUE	TRUE
chr4	5618668	G	T	ENST00000344408	ENSG00000173040	EVC2	TRUE	TRUE
chr4	5618673	G	T	ENST00000344408	ENSG00000173040	EVC2	TRUE	TRUE
chr4	5618681	T	A	ENST00000344408	ENSG00000173040	EVC2	TRUE	TRUE
chr4	5618683	C	A	ENST00000344408	ENSG00000173040	EVC2	TRUE	FALSE
chr4	5618683	C	G	ENST00000344408	ENSG00000173040	EVC2	TRUE	FALSE
chr4	5618683	C	T	ENST00000344408	ENSG00000173040	EVC2	TRUE	FALSE
chr4	5618684	T	A	ENST00000344408	ENSG00000173040	EVC2	TRUE	FALSE
chr4	5618684	T	C	ENST00000344408	ENSG00000173040	EVC2	TRUE	FALSE
chr4	5618684	T	G	ENST00000344408	ENSG00000173040	EVC2	TRUE	FALSE
chr4	5622535	A	C	ENST00000344408	ENSG00000173040	EVC2	TRUE	FALSE
chr4	5622535	A	G	ENST00000344408	ENSG00000173040	EVC2	TRUE	FALSE
chr4	5622535	A	T	ENST00000344408	ENSG00000173040	EVC2	TRUE	FALSE
chr4	5622536	C	A	ENST00000344408	ENSG00000173040	EVC2	TRUE	FALSE
chr4	5622536	C	G	ENST00000344408	ENSG00000173040	EVC2	TRUE	FALSE
chr4	5622536	C	T	ENST00000344408	ENSG00000173040	EVC2	TRUE	FALSE
chr4	5622553	C	A	ENST00000344408	ENSG00000173040	EVC2	TRUE	TRUE
chr4	5622554	C	T	ENST00000344408	ENSG00000173040	EVC2	TRUE	TRUE
chr4	5622555	C	T	ENST00000344408	ENSG00000173040	EVC2	TRUE	TRUE
chr4	5622562	G	A	ENST00000344408	ENSG00000173040	EVC2	TRUE	TRUE
chr4	5622568	C	A	ENST00000344408	ENSG00000173040	EVC2	TRUE	TRUE
chr4	5622574	G	A	ENST00000344408	ENSG00000173040	EVC2	TRUE	TRUE
chr4	5622577	C	A	ENST00000344408	ENSG00000173040	EVC2	TRUE	TRUE
chr4	5622580	C	A	ENST00000344408	ENSG00000173040	EVC2	TRUE	TRUE
chr4	5622592	C	A	ENST00000344408	ENSG00000173040	EVC2	TRUE	TRUE
chr4	5622607	T	A	ENST00000344408	ENSG00000173040	EVC2	TRUE	TRUE
chr4	5622613	T	A	ENST00000344408	ENSG00000173040	EVC2	TRUE	TRUE
chr4	5622616	G	A	ENST00000344408	ENSG00000173040	EVC2	TRUE	TRUE
chr4	5622628	G	A	ENST00000344408	ENSG00000173040	EVC2	TRUE	TRUE
chr4	5622637	C	A	ENST00000344408	ENSG00000173040	EVC2	TRUE	TRUE
chr4	5622640	G	A	ENST00000344408	ENSG00000173040	EVC2	TRUE	TRUE
chr4	5622655	C	A	ENST00000344408	ENSG00000173040	EVC2	TRUE	TRUE
chr4	5622658	C	A	ENST00000344408	ENSG00000173040	EVC2	TRUE	TRUE
chr4	5622664	C	A	ENST00000344408	ENSG00000173040	EVC2	TRUE	TRUE
chr4	5622670	G	A	ENST00000344408	ENSG00000173040	EVC2	TRUE	TRUE
chr4	5622673	C	A	ENST00000344408	ENSG00000173040	EVC2	TRUE	TRUE
chr4	5622691	C	A	ENST00000344408	ENSG00000173040	EVC2	TRUE	TRUE
chr4	5622694	T	A	ENST00000344408	ENSG00000173040	EVC2	TRUE	TRUE
chr4	5622703	C	A	ENST00000344408	ENSG00000173040	EVC2	TRUE	TRUE
chr4	5622706	C	A	ENST00000344408	ENSG00000173040	EVC2	TRUE	TRUE
chr4	5622715	G	A	ENST00000344408	ENSG00000173040	EVC2	TRUE	TRUE
chr4	5622718	G	A	ENST00000344408	ENSG00000173040	EVC2	TRUE	TRUE
chr4	5622728	C	T	ENST00000344408	ENSG00000173040	EVC2	TRUE	TRUE
chr4	5622729	C	T	ENST00000344408	ENSG00000173040	EVC2	TRUE	TRUE
chr4	5622745	T	A	ENST00000344408	ENSG00000173040	EVC2	TRUE	TRUE
chr4	5622754	C	A	ENST00000344408	ENSG00000173040	EVC2	TRUE	TRUE
chr4	5622757	G	A	ENST00000344408	ENSG00000173040	EVC2	TRUE	TRUE
chr4	5622768	G	C	ENST00000344408	ENSG00000173040	EVC2	TRUE	TRUE
chr4	5622768	G	T	ENST00000344408	ENSG00000173040	EVC2	TRUE	TRUE
chr4	5622775	G	A	ENST00000344408	ENSG00000173040	EVC2	TRUE	TRUE
chr4	5622790	C	A	ENST00000344408	ENSG00000173040	EVC2	TRUE	TRUE
chr4	5622802	T	A	ENST00000344408	ENSG00000173040	EVC2	TRUE	TRUE
chr4	5622805	C	A	ENST00000344408	ENSG00000173040	EVC2	TRUE	TRUE
chr4	5622813	G	T	ENST00000344408	ENSG00000173040	EVC2	TRUE	TRUE
chr4	5622850	G	A	ENST00000344408	ENSG00000173040	EVC2	TRUE	TRUE
chr4	5622862	C	A	ENST00000344408	ENSG00000173040	EVC2	TRUE	TRUE
chr4	5622865	G	A	ENST00000344408	ENSG00000173040	EVC2	TRUE	TRUE
chr4	5622871	C	A	ENST00000344408	ENSG00000173040	EVC2	TRUE	TRUE
chr4	5622874	C	A	ENST00000344408	ENSG00000173040	EVC2	TRUE	TRUE
chr4	5622892	C	A	ENST00000344408	ENSG00000173040	EVC2	TRUE	TRUE
chr4	5622895	C	A	ENST00000344408	ENSG00000173040	EVC2	TRUE	TRUE
chr4	5622910	T	A	ENST00000344408	ENSG00000173040	EVC2	TRUE	TRUE
chr4	5622913	G	A	ENST00000344408	ENSG00000173040	EVC2	TRUE	TRUE
chr4	5622920	G	C	ENST00000344408	ENSG00000173040	EVC2	TRUE	TRUE
chr4	5622920	G	T	ENST00000344408	ENSG00000173040	EVC2	TRUE	TRUE
chr4	5622925	G	A	ENST00000344408	ENSG00000173040	EVC2	TRUE	TRUE
chr4	5622937	C	A	ENST00000344408	ENSG00000173040	EVC2	TRUE	TRUE
chr4	5622946	G	A	ENST00000344408	ENSG00000173040	EVC2	TRUE	TRUE
chr4	5622955	C	A	ENST00000344408	ENSG00000173040	EVC2	TRUE	TRUE
chr4	5622970	G	A	ENST00000344408	ENSG00000173040	EVC2	TRUE	TRUE
chr4	5622973	C	A	ENST00000344408	ENSG00000173040	EVC2	TRUE	TRUE
chr4	5622982	G	A	ENST00000344408	ENSG00000173040	EVC2	TRUE	TRUE
chr4	5622985	C	A	ENST00000344408	ENSG00000173040	EVC2	TRUE	TRUE
chr4	5622992	C	A	ENST00000344408	ENSG00000173040	EVC2	TRUE	FALSE
chr4	5622992	C	G	ENST00000344408	ENSG00000173040	EVC2	TRUE	FALSE
chr4	5622992	C	T	ENST00000344408	ENSG00000173040	EVC2	TRUE	FALSE
chr4	5622993	T	A	ENST00000344408	ENSG00000173040	EVC2	TRUE	FALSE
chr4	5622993	T	C	ENST00000344408	ENSG00000173040	EVC2	TRUE	FALSE
chr4	5622993	T	G	ENST00000344408	ENSG00000173040	EVC2	TRUE	FALSE
chr4	5625747	A	C	ENST00000344408	ENSG00000173040	EVC2	TRUE	FALSE
chr4	5625747	A	G	ENST00000344408	ENSG00000173040	EVC2	TRUE	FALSE
chr4	5625747	A	T	ENST00000344408	ENSG00000173040	EVC2	TRUE	FALSE
chr4	5625748	C	A	ENST00000344408	ENSG00000173040	EVC2	TRUE	FALSE
chr4	5625748	C	G	ENST00000344408	ENSG00000173040	EVC2	TRUE	FALSE
chr4	5625748	C	T	ENST00000344408	ENSG00000173040	EVC2	TRUE	FALSE
chr4	5625751	T	A	ENST00000344408	ENSG00000173040	EVC2	TRUE	TRUE
chr4	5625754	G	A	ENST00000344408	ENSG00000173040	EVC2	TRUE	TRUE
chr4	5625759	A	T	ENST00000344408	ENSG00000173040	EVC2	TRUE	TRUE
chr4	5625763	C	A	ENST00000344408	ENSG00000173040	EVC2	TRUE	TRUE
chr4	5625766	G	A	ENST00000344408	ENSG00000173040	EVC2	TRUE	TRUE
chr4	5625769	T	A	ENST00000344408	ENSG00000173040	EVC2	TRUE	TRUE
chr4	5625772	T	A	ENST00000344408	ENSG00000173040	EVC2	TRUE	TRUE
chr4	5625775	T	A	ENST00000344408	ENSG00000173040	EVC2	TRUE	TRUE
chr4	5625783	A	C	ENST00000344408	ENSG00000173040	EVC2	TRUE	TRUE
chr4	5625783	A	T	ENST00000344408	ENSG00000173040	EVC2	TRUE	TRUE
chr4	5625787	T	A	ENST00000344408	ENSG00000173040	EVC2	TRUE	TRUE
chr4	5625790	G	A	ENST00000344408	ENSG00000173040	EVC2	TRUE	TRUE
chr4	5625799	T	A	ENST00000344408	ENSG00000173040	EVC2	TRUE	TRUE
chr4	5625802	T	A	ENST00000344408	ENSG00000173040	EVC2	TRUE	TRUE
chr4	5625805	T	A	ENST00000344408	ENSG00000173040	EVC2	TRUE	TRUE
chr4	5625808	C	A	ENST00000344408	ENSG00000173040	EVC2	TRUE	TRUE
chr4	5625811	G	A	ENST00000344408	ENSG00000173040	EVC2	TRUE	TRUE
chr4	5625814	T	A	ENST00000344408	ENSG00000173040	EVC2	TRUE	TRUE
chr4	5625816	A	C	ENST00000344408	ENSG00000173040	EVC2	TRUE	TRUE
chr4	5625816	A	T	ENST00000344408	ENSG00000173040	EVC2	TRUE	TRUE
chr4	5625828	A	T	ENST00000344408	ENSG00000173040	EVC2	TRUE	TRUE
chr4	5625832	T	A	ENST00000344408	ENSG00000173040	EVC2	TRUE	TRUE
chr4	5625835	G	A	ENST00000344408	ENSG00000173040	EVC2	TRUE	TRUE
chr4	5625838	T	A	ENST00000344408	ENSG00000173040	EVC2	TRUE	TRUE
chr4	5625843	G	C	ENST00000344408	ENSG00000173040	EVC2	TRUE	TRUE
chr4	5625843	G	T	ENST00000344408	ENSG00000173040	EVC2	TRUE	TRUE
chr4	5625853	C	A	ENST00000344408	ENSG00000173040	EVC2	TRUE	TRUE
chr4	5625859	G	A	ENST00000344408	ENSG00000173040	EVC2	TRUE	TRUE
chr4	5625868	C	A	ENST00000344408	ENSG00000173040	EVC2	TRUE	TRUE
chr4	5625870	A	T	ENST00000344408	ENSG00000173040	EVC2	TRUE	TRUE
chr4	5625880	C	A	ENST00000344408	ENSG00000173040	EVC2	TRUE	TRUE
chr4	5625886	G	A	ENST00000344408	ENSG00000173040	EVC2	TRUE	TRUE
chr4	5625892	C	A	ENST00000344408	ENSG00000173040	EVC2	TRUE	TRUE
chr4	5625899	G	C	ENST00000344408	ENSG00000173040	EVC2	TRUE	TRUE
chr4	5625899	G	T	ENST00000344408	ENSG00000173040	EVC2	TRUE	TRUE
chr4	5625909	C	A	ENST00000344408	ENSG00000173040	EVC2	TRUE	FALSE
chr4	5625909	C	G	ENST00000344408	ENSG00000173040	EVC2	TRUE	FALSE
chr4	5625909	C	T	ENST00000344408	ENSG00000173040	EVC2	TRUE	FALSE
chr4	5625910	T	A	ENST00000344408	ENSG00000173040	EVC2	TRUE	FALSE
chr4	5625910	T	C	ENST00000344408	ENSG00000173040	EVC2	TRUE	FALSE
chr4	5625910	T	G	ENST00000344408	ENSG00000173040	EVC2	TRUE	FALSE
chr4	5628557	A	C	ENST00000344408	ENSG00000173040	EVC2	TRUE	FALSE
chr4	5628557	A	G	ENST00000344408	ENSG00000173040	EVC2	TRUE	FALSE
chr4	5628557	A	T	ENST00000344408	ENSG00000173040	EVC2	TRUE	FALSE
chr4	5628558	C	A	ENST00000344408	ENSG00000173040	EVC2	TRUE	FALSE
chr4	5628558	C	G	ENST00000344408	ENSG00000173040	EVC2	TRUE	FALSE
chr4	5628558	C	T	ENST00000344408	ENSG00000173040	EVC2	TRUE	FALSE
chr4	5628560	T	A	ENST00000344408	ENSG00000173040	EVC2	TRUE	TRUE
chr4	5628563	C	A	ENST00000344408	ENSG00000173040	EVC2	TRUE	TRUE
chr4	5628569	T	A	ENST00000344408	ENSG00000173040	EVC2	TRUE	TRUE
chr4	5628572	G	A	ENST00000344408	ENSG00000173040	EVC2	TRUE	TRUE
chr4	5628590	G	A	ENST00000344408	ENSG00000173040	EVC2	TRUE	TRUE
chr4	5628617	G	A	ENST00000344408	ENSG00000173040	EVC2	TRUE	TRUE
chr4	5628629	C	A	ENST00000344408	ENSG00000173040	EVC2	TRUE	TRUE
chr4	5628631	G	C	ENST00000344408	ENSG00000173040	EVC2	TRUE	TRUE
chr4	5628631	G	T	ENST00000344408	ENSG00000173040	EVC2	TRUE	TRUE
chr4	5628634	G	C	ENST00000344408	ENSG00000173040	EVC2	TRUE	TRUE
chr4	5628634	G	T	ENST00000344408	ENSG00000173040	EVC2	TRUE	TRUE
chr4	5628638	G	A	ENST00000344408	ENSG00000173040	EVC2	TRUE	TRUE
chr4	5628647	G	A	ENST00000344408	ENSG00000173040	EVC2	TRUE	TRUE
chr4	5628654	A	C	ENST00000344408	ENSG00000173040	EVC2	TRUE	TRUE
chr4	5628654	A	T	ENST00000344408	ENSG00000173040	EVC2	TRUE	TRUE
chr4	5628659	C	A	ENST00000344408	ENSG00000173040	EVC2	TRUE	TRUE
chr4	5628674	T	A	ENST00000344408	ENSG00000173040	EVC2	TRUE	TRUE
chr4	5628677	T	A	ENST00000344408	ENSG00000173040	EVC2	TRUE	TRUE
chr4	5628687	A	C	ENST00000344408	ENSG00000173040	EVC2	TRUE	TRUE
chr4	5628687	A	T	ENST00000344408	ENSG00000173040	EVC2	TRUE	TRUE
chr4	5628695	T	A	ENST00000344408	ENSG00000173040	EVC2	TRUE	TRUE
chr4	5628704	G	A	ENST00000344408	ENSG00000173040	EVC2	TRUE	TRUE
chr4	5628718	A	C	ENST00000344408	ENSG00000173040	EVC2	TRUE	TRUE
chr4	5628718	A	T	ENST00000344408	ENSG00000173040	EVC2	TRUE	TRUE
chr4	5628722	C	A	ENST00000344408	ENSG00000173040	EVC2	TRUE	TRUE
chr4	5628725	C	A	ENST00000344408	ENSG00000173040	EVC2	TRUE	TRUE
chr4	5628734	C	A	ENST00000344408	ENSG00000173040	EVC2	TRUE	TRUE
chr4	5628735	C	A	ENST00000344408	ENSG00000173040	EVC2	TRUE	FALSE
chr4	5628735	C	G	ENST00000344408	ENSG00000173040	EVC2	TRUE	FALSE
chr4	5628735	C	T	ENST00000344408	ENSG00000173040	EVC2	TRUE	FALSE
chr4	5628736	T	A	ENST00000344408	ENSG00000173040	EVC2	TRUE	FALSE
chr4	5628736	T	C	ENST00000344408	ENSG00000173040	EVC2	TRUE	FALSE
chr4	5628736	T	G	ENST00000344408	ENSG00000173040	EVC2	TRUE	FALSE
chr4	5631791	A	C	ENST00000344408	ENSG00000173040	EVC2	TRUE	FALSE
chr4	5631791	A	G	ENST00000344408	ENSG00000173040	EVC2	TRUE	FALSE
chr4	5631791	A	T	ENST00000344408	ENSG00000173040	EVC2	TRUE	FALSE
chr4	5631792	C	A	ENST00000344408	ENSG00000173040	EVC2	TRUE	FALSE
chr4	5631792	C	G	ENST00000344408	ENSG00000173040	EVC2	TRUE	FALSE
chr4	5631792	C	T	ENST00000344408	ENSG00000173040	EVC2	TRUE	FALSE
chr4	5631795	G	A	ENST00000344408	ENSG00000173040	EVC2	TRUE	TRUE
chr4	5631801	T	A	ENST00000344408	ENSG00000173040	EVC2	TRUE	TRUE
chr4	5631805	A	C	ENST00000344408	ENSG00000173040	EVC2	TRUE	TRUE
chr4	5631805	A	T	ENST00000344408	ENSG00000173040	EVC2	TRUE	TRUE
chr4	5631813	G	A	ENST00000344408	ENSG00000173040	EVC2	TRUE	TRUE
chr4	5631825	T	A	ENST00000344408	ENSG00000173040	EVC2	TRUE	TRUE
chr4	5631834	C	A	ENST00000344408	ENSG00000173040	EVC2	TRUE	TRUE
chr4	5631840	T	A	ENST00000344408	ENSG00000173040	EVC2	TRUE	TRUE
chr4	5631842	A	T	ENST00000344408	ENSG00000173040	EVC2	TRUE	TRUE
chr4	5631846	C	A	ENST00000344408	ENSG00000173040	EVC2	TRUE	TRUE
chr4	5631852	T	A	ENST00000344408	ENSG00000173040	EVC2	TRUE	TRUE
chr4	5631867	T	A	ENST00000344408	ENSG00000173040	EVC2	TRUE	TRUE
chr4	5631873	G	A	ENST00000344408	ENSG00000173040	EVC2	TRUE	TRUE
chr4	5631897	C	A	ENST00000344408	ENSG00000173040	EVC2	TRUE	TRUE
chr4	5631903	T	A	ENST00000344408	ENSG00000173040	EVC2	TRUE	TRUE
chr4	5631906	G	A	ENST00000344408	ENSG00000173040	EVC2	TRUE	TRUE
chr4	5631921	G	A	ENST00000344408	ENSG00000173040	EVC2	TRUE	TRUE
chr4	5631924	T	A	ENST00000344408	ENSG00000173040	EVC2	TRUE	TRUE
chr4	5631933	T	A	ENST00000344408	ENSG00000173040	EVC2	TRUE	TRUE
chr4	5631945	C	A	ENST00000344408	ENSG00000173040	EVC2	TRUE	TRUE
chr4	5631948	C	A	ENST00000344408	ENSG00000173040	EVC2	TRUE	TRUE
chr4	5631951	G	A	ENST00000344408	ENSG00000173040	EVC2	TRUE	TRUE
chr4	5631954	G	A	ENST00000344408	ENSG00000173040	EVC2	TRUE	TRUE
chr4	5631956	A	T	ENST00000344408	ENSG00000173040	EVC2	TRUE	TRUE
chr4	5631969	T	A	ENST00000344408	ENSG00000173040	EVC2	TRUE	TRUE
chr4	5631974	A	T	ENST00000344408	ENSG00000173040	EVC2	TRUE	TRUE
chr4	5631981	C	A	ENST00000344408	ENSG00000173040	EVC2	TRUE	TRUE
chr4	5631984	G	A	ENST00000344408	ENSG00000173040	EVC2	TRUE	TRUE
chr4	5631987	C	A	ENST00000344408	ENSG00000173040	EVC2	TRUE	TRUE
chr4	5632018	G	T	ENST00000344408	ENSG00000173040	EVC2	TRUE	TRUE
chr4	5632023	C	A	ENST00000344408	ENSG00000173040	EVC2	TRUE	TRUE
chr4	5632033	C	A	ENST00000344408	ENSG00000173040	EVC2	TRUE	FALSE
chr4	5632033	C	G	ENST00000344408	ENSG00000173040	EVC2	TRUE	FALSE
chr4	5632033	C	T	ENST00000344408	ENSG00000173040	EVC2	TRUE	FALSE
chr4	5632034	T	A	ENST00000344408	ENSG00000173040	EVC2	TRUE	FALSE
chr4	5632034	T	C	ENST00000344408	ENSG00000173040	EVC2	TRUE	FALSE
chr4	5632034	T	G	ENST00000344408	ENSG00000173040	EVC2	TRUE	FALSE
chr4	5640512	A	C	ENST00000344408	ENSG00000173040	EVC2	TRUE	FALSE
chr4	5640512	A	G	ENST00000344408	ENSG00000173040	EVC2	TRUE	FALSE
chr4	5640512	A	T	ENST00000344408	ENSG00000173040	EVC2	TRUE	FALSE
chr4	5640513	C	A	ENST00000344408	ENSG00000173040	EVC2	TRUE	FALSE
chr4	5640513	C	G	ENST00000344408	ENSG00000173040	EVC2	TRUE	FALSE
chr4	5640513	C	T	ENST00000344408	ENSG00000173040	EVC2	TRUE	FALSE
chr4	5640519	C	A	ENST00000344408	ENSG00000173040	EVC2	TRUE	TRUE
chr4	5640531	T	A	ENST00000344408	ENSG00000173040	EVC2	TRUE	TRUE
chr4	5640536	A	T	ENST00000344408	ENSG00000173040	EVC2	TRUE	TRUE
chr4	5640540	C	A	ENST00000344408	ENSG00000173040	EVC2	TRUE	TRUE
chr4	5640543	C	A	ENST00000344408	ENSG00000173040	EVC2	TRUE	TRUE
chr4	5640549	C	A	ENST00000344408	ENSG00000173040	EVC2	TRUE	TRUE
chr4	5640552	C	A	ENST00000344408	ENSG00000173040	EVC2	TRUE	TRUE
chr4	5640567	C	A	ENST00000344408	ENSG00000173040	EVC2	TRUE	TRUE
chr4	5640570	T	A	ENST00000344408	ENSG00000173040	EVC2	TRUE	TRUE
chr4	5640573	G	A	ENST00000344408	ENSG00000173040	EVC2	TRUE	TRUE
chr4	5640574	G	C	ENST00000344408	ENSG00000173040	EVC2	TRUE	TRUE
chr4	5640574	G	T	ENST00000344408	ENSG00000173040	EVC2	TRUE	TRUE
chr4	5640579	G	A	ENST00000344408	ENSG00000173040	EVC2	TRUE	TRUE
chr4	5640585	C	A	ENST00000344408	ENSG00000173040	EVC2	TRUE	TRUE
chr4	5640591	T	A	ENST00000344408	ENSG00000173040	EVC2	TRUE	TRUE
chr4	5640594	T	A	ENST00000344408	ENSG00000173040	EVC2	TRUE	TRUE
chr4	5640597	T	A	ENST00000344408	ENSG00000173040	EVC2	TRUE	TRUE
chr4	5640603	C	A	ENST00000344408	ENSG00000173040	EVC2	TRUE	TRUE
chr4	5640610	A	T	ENST00000344408	ENSG00000173040	EVC2	TRUE	TRUE
chr4	5640615	C	A	ENST00000344408	ENSG00000173040	EVC2	TRUE	TRUE
chr4	5640623	A	T	ENST00000344408	ENSG00000173040	EVC2	TRUE	TRUE
chr4	5640636	T	A	ENST00000344408	ENSG00000173040	EVC2	TRUE	TRUE
chr4	5640643	G	C	ENST00000344408	ENSG00000173040	EVC2	TRUE	TRUE
chr4	5640643	G	T	ENST00000344408	ENSG00000173040	EVC2	TRUE	TRUE
chr4	5640648	C	A	ENST00000344408	ENSG00000173040	EVC2	TRUE	TRUE
chr4	5640651	C	A	ENST00000344408	ENSG00000173040	EVC2	TRUE	TRUE
chr4	5640654	G	A	ENST00000344408	ENSG00000173040	EVC2	TRUE	TRUE
chr4	5640660	C	A	ENST00000344408	ENSG00000173040	EVC2	TRUE	TRUE
chr4	5640666	C	A	ENST00000344408	ENSG00000173040	EVC2	TRUE	TRUE
chr4	5640671	A	T	ENST00000344408	ENSG00000173040	EVC2	TRUE	TRUE
chr4	5640681	G	A	ENST00000344408	ENSG00000173040	EVC2	TRUE	TRUE
chr4	5640684	T	A	ENST00000344408	ENSG00000173040	EVC2	TRUE	TRUE
chr4	5640687	T	A	ENST00000344408	ENSG00000173040	EVC2	TRUE	TRUE
chr4	5640705	T	A	ENST00000344408	ENSG00000173040	EVC2	TRUE	TRUE
chr4	5640708	T	A	ENST00000344408	ENSG00000173040	EVC2	TRUE	TRUE
chr4	5640711	C	A	ENST00000344408	ENSG00000173040	EVC2	TRUE	TRUE
chr4	5640717	G	A	ENST00000344408	ENSG00000173040	EVC2	TRUE	TRUE
chr4	5640722	G	C	ENST00000344408	ENSG00000173040	EVC2	TRUE	TRUE
chr4	5640722	G	T	ENST00000344408	ENSG00000173040	EVC2	TRUE	TRUE
chr4	5640750	T	A	ENST00000344408	ENSG00000173040	EVC2	TRUE	TRUE
chr4	5640774	T	A	ENST00000344408	ENSG00000173040	EVC2	TRUE	TRUE
chr4	5640783	G	A	ENST00000344408	ENSG00000173040	EVC2	TRUE	TRUE
chr4	5640789	G	A	ENST00000344408	ENSG00000173040	EVC2	TRUE	TRUE
chr4	5640790	A	T	ENST00000344408	ENSG00000173040	EVC2	TRUE	TRUE
chr4	5640798	C	A	ENST00000344408	ENSG00000173040	EVC2	TRUE	TRUE
chr4	5640834	C	A	ENST00000344408	ENSG00000173040	EVC2	TRUE	TRUE
chr4	5640836	A	T	ENST00000344408	ENSG00000173040	EVC2	TRUE	TRUE
chr4	5640839	C	A	ENST00000344408	ENSG00000173040	EVC2	TRUE	FALSE
chr4	5640839	C	G	ENST00000344408	ENSG00000173040	EVC2	TRUE	FALSE
chr4	5640839	C	T	ENST00000344408	ENSG00000173040	EVC2	TRUE	FALSE
chr4	5640840	T	A	ENST00000344408	ENSG00000173040	EVC2	TRUE	FALSE
chr4	5640840	T	C	ENST00000344408	ENSG00000173040	EVC2	TRUE	FALSE
chr4	5640840	T	G	ENST00000344408	ENSG00000173040	EVC2	TRUE	FALSE
chr4	5663105	A	C	ENST00000344408	ENSG00000173040	EVC2	TRUE	FALSE
chr4	5663105	A	G	ENST00000344408	ENSG00000173040	EVC2	TRUE	FALSE
chr4	5663105	A	T	ENST00000344408	ENSG00000173040	EVC2	TRUE	FALSE
chr4	5663106	C	A	ENST00000344408	ENSG00000173040	EVC2	TRUE	FALSE
chr4	5663106	C	G	ENST00000344408	ENSG00000173040	EVC2	TRUE	FALSE
chr4	5663106	C	T	ENST00000344408	ENSG00000173040	EVC2	TRUE	FALSE
chr4	5663108	C	A	ENST00000344408	ENSG00000173040	EVC2	TRUE	TRUE
chr4	5663111	C	A	ENST00000344408	ENSG00000173040	EVC2	TRUE	TRUE
chr4	5663113	A	C	ENST00000344408	ENSG00000173040	EVC2	TRUE	TRUE
chr4	5663113	A	T	ENST00000344408	ENSG00000173040	EVC2	TRUE	TRUE
chr4	5663120	G	A	ENST00000344408	ENSG00000173040	EVC2	TRUE	TRUE
chr4	5663141	C	A	ENST00000344408	ENSG00000173040	EVC2	TRUE	TRUE
chr4	5663165	G	A	ENST00000344408	ENSG00000173040	EVC2	TRUE	TRUE
chr4	5663186	C	A	ENST00000344408	ENSG00000173040	EVC2	TRUE	TRUE
chr4	5663203	G	C	ENST00000344408	ENSG00000173040	EVC2	TRUE	TRUE
chr4	5663203	G	T	ENST00000344408	ENSG00000173040	EVC2	TRUE	TRUE
chr4	5663215	A	T	ENST00000344408	ENSG00000173040	EVC2	TRUE	TRUE
chr4	5663222	C	A	ENST00000344408	ENSG00000173040	EVC2	TRUE	TRUE
chr4	5663228	T	A	ENST00000344408	ENSG00000173040	EVC2	TRUE	TRUE
chr4	5663234	C	A	ENST00000344408	ENSG00000173040	EVC2	TRUE	TRUE
chr4	5663235	A	C	ENST00000344408	ENSG00000173040	EVC2	TRUE	TRUE
chr4	5663235	A	T	ENST00000344408	ENSG00000173040	EVC2	TRUE	TRUE
chr4	5663240	G	A	ENST00000344408	ENSG00000173040	EVC2	TRUE	TRUE
chr4	5663241	C	T	ENST00000344408	ENSG00000173040	EVC2	TRUE	TRUE
chr4	5663242	C	T	ENST00000344408	ENSG00000173040	EVC2	TRUE	TRUE
chr4	5663247	C	A	ENST00000344408	ENSG00000173040	EVC2	TRUE	FALSE
chr4	5663247	C	G	ENST00000344408	ENSG00000173040	EVC2	TRUE	FALSE
chr4	5663247	C	T	ENST00000344408	ENSG00000173040	EVC2	TRUE	FALSE
chr4	5663248	T	A	ENST00000344408	ENSG00000173040	EVC2	TRUE	FALSE
chr4	5663248	T	C	ENST00000344408	ENSG00000173040	EVC2	TRUE	FALSE
chr4	5663248	T	G	ENST00000344408	ENSG00000173040	EVC2	TRUE	FALSE
chr4	5665513	A	C	ENST00000344408	ENSG00000173040	EVC2	TRUE	FALSE
chr4	5665513	A	G	ENST00000344408	ENSG00000173040	EVC2	TRUE	FALSE
chr4	5665513	A	T	ENST00000344408	ENSG00000173040	EVC2	TRUE	FALSE
chr4	5665514	C	A	ENST00000344408	ENSG00000173040	EVC2	TRUE	FALSE
chr4	5665514	C	G	ENST00000344408	ENSG00000173040	EVC2	TRUE	FALSE
chr4	5665514	C	T	ENST00000344408	ENSG00000173040	EVC2	TRUE	FALSE
chr4	5665523	T	A	ENST00000344408	ENSG00000173040	EVC2	TRUE	TRUE
chr4	5665538	C	A	ENST00000344408	ENSG00000173040	EVC2	TRUE	TRUE
chr4	5665541	T	A	ENST00000344408	ENSG00000173040	EVC2	TRUE	TRUE
chr4	5665545	A	T	ENST00000344408	ENSG00000173040	EVC2	TRUE	TRUE
chr4	5665550	G	A	ENST00000344408	ENSG00000173040	EVC2	TRUE	TRUE
chr4	5665551	A	C	ENST00000344408	ENSG00000173040	EVC2	TRUE	TRUE
chr4	5665551	A	T	ENST00000344408	ENSG00000173040	EVC2	TRUE	TRUE
chr4	5665578	C	T	ENST00000344408	ENSG00000173040	EVC2	TRUE	TRUE
chr4	5665579	C	T	ENST00000344408	ENSG00000173040	EVC2	TRUE	TRUE
chr4	5665650	C	A	ENST00000344408	ENSG00000173040	EVC2	TRUE	FALSE
chr4	5665650	C	G	ENST00000344408	ENSG00000173040	EVC2	TRUE	FALSE
chr4	5665650	C	T	ENST00000344408	ENSG00000173040	EVC2	TRUE	FALSE
chr4	5665651	T	A	ENST00000344408	ENSG00000173040	EVC2	TRUE	FALSE
chr4	5665651	T	C	ENST00000344408	ENSG00000173040	EVC2	TRUE	FALSE
chr4	5665651	T	G	ENST00000344408	ENSG00000173040	EVC2	TRUE	FALSE
chr4	5681258	A	C	ENST00000344408	ENSG00000173040	EVC2	TRUE	FALSE
chr4	5681258	A	G	ENST00000344408	ENSG00000173040	EVC2	TRUE	FALSE
chr4	5681258	A	T	ENST00000344408	ENSG00000173040	EVC2	TRUE	FALSE
chr4	5681259	C	A	ENST00000344408	ENSG00000173040	EVC2	TRUE	FALSE
chr4	5681259	C	G	ENST00000344408	ENSG00000173040	EVC2	TRUE	FALSE
chr4	5681259	C	T	ENST00000344408	ENSG00000173040	EVC2	TRUE	FALSE
chr4	5681271	C	A	ENST00000344408	ENSG00000173040	EVC2	TRUE	TRUE
chr4	5681274	C	A	ENST00000344408	ENSG00000173040	EVC2	TRUE	TRUE
chr4	5681298	T	A	ENST00000344408	ENSG00000173040	EVC2	TRUE	TRUE
chr4	5681304	G	A	ENST00000344408	ENSG00000173040	EVC2	TRUE	TRUE
chr4	5681310	T	A	ENST00000344408	ENSG00000173040	EVC2	TRUE	TRUE
chr4	5681314	C	A	ENST00000344408	ENSG00000173040	EVC2	TRUE	FALSE
chr4	5681314	C	G	ENST00000344408	ENSG00000173040	EVC2	TRUE	FALSE
chr4	5681314	C	T	ENST00000344408	ENSG00000173040	EVC2	TRUE	FALSE
chr4	5681315	T	A	ENST00000344408	ENSG00000173040	EVC2	TRUE	FALSE
chr4	5681315	T	C	ENST00000344408	ENSG00000173040	EVC2	TRUE	FALSE
chr4	5681315	T	G	ENST00000344408	ENSG00000173040	EVC2	TRUE	FALSE
chr4	5685368	A	C	ENST00000344408	ENSG00000173040	EVC2	TRUE	FALSE
chr4	5685368	A	G	ENST00000344408	ENSG00000173040	EVC2	TRUE	FALSE
chr4	5685368	A	T	ENST00000344408	ENSG00000173040	EVC2	TRUE	FALSE
chr4	5685369	C	A	ENST00000344408	ENSG00000173040	EVC2	TRUE	FALSE
chr4	5685369	C	G	ENST00000344408	ENSG00000173040	EVC2	TRUE	FALSE
chr4	5685369	C	T	ENST00000344408	ENSG00000173040	EVC2	TRUE	FALSE
chr4	5685374	G	C	ENST00000344408	ENSG00000173040	EVC2	TRUE	TRUE
chr4	5685374	G	T	ENST00000344408	ENSG00000173040	EVC2	TRUE	TRUE
chr4	5685377	G	T	ENST00000344408	ENSG00000173040	EVC2	TRUE	TRUE
chr4	5685384	G	A	ENST00000344408	ENSG00000173040	EVC2	TRUE	TRUE
chr4	5685396	G	A	ENST00000344408	ENSG00000173040	EVC2	TRUE	TRUE
chr4	5685408	T	A	ENST00000344408	ENSG00000173040	EVC2	TRUE	TRUE
chr4	5685417	C	A	ENST00000344408	ENSG00000173040	EVC2	TRUE	TRUE
chr4	5685435	C	A	ENST00000344408	ENSG00000173040	EVC2	TRUE	TRUE
chr4	5685441	G	A	ENST00000344408	ENSG00000173040	EVC2	TRUE	TRUE
chr4	5685454	G	C	ENST00000344408	ENSG00000173040	EVC2	TRUE	TRUE
chr4	5685454	G	T	ENST00000344408	ENSG00000173040	EVC2	TRUE	TRUE
chr4	5685477	C	A	ENST00000344408	ENSG00000173040	EVC2	TRUE	TRUE
chr4	5685480	C	A	ENST00000344408	ENSG00000173040	EVC2	TRUE	FALSE
chr4	5685480	C	G	ENST00000344408	ENSG00000173040	EVC2	TRUE	FALSE
chr4	5685480	C	T	ENST00000344408	ENSG00000173040	EVC2	TRUE	FALSE
chr4	5685481	T	A	ENST00000344408	ENSG00000173040	EVC2	TRUE	FALSE
chr4	5685481	T	C	ENST00000344408	ENSG00000173040	EVC2	TRUE	FALSE
chr4	5685481	T	G	ENST00000344408	ENSG00000173040	EVC2	TRUE	FALSE
chr4	5689155	A	C	ENST00000344408	ENSG00000173040	EVC2	TRUE	FALSE
chr4	5689155	A	G	ENST00000344408	ENSG00000173040	EVC2	TRUE	FALSE
chr4	5689155	A	T	ENST00000344408	ENSG00000173040	EVC2	TRUE	FALSE
chr4	5689156	C	A	ENST00000344408	ENSG00000173040	EVC2	TRUE	FALSE
chr4	5689156	C	G	ENST00000344408	ENSG00000173040	EVC2	TRUE	FALSE
chr4	5689156	C	T	ENST00000344408	ENSG00000173040	EVC2	TRUE	FALSE
chr4	5689160	G	A	ENST00000344408	ENSG00000173040	EVC2	TRUE	TRUE
chr4	5689169	T	A	ENST00000344408	ENSG00000173040	EVC2	TRUE	TRUE
chr4	5689172	T	A	ENST00000344408	ENSG00000173040	EVC2	TRUE	TRUE
chr4	5689184	G	A	ENST00000344408	ENSG00000173040	EVC2	TRUE	TRUE
chr4	5689190	C	A	ENST00000344408	ENSG00000173040	EVC2	TRUE	TRUE
chr4	5689193	C	A	ENST00000344408	ENSG00000173040	EVC2	TRUE	TRUE
chr4	5689195	G	T	ENST00000344408	ENSG00000173040	EVC2	TRUE	TRUE
chr4	5689208	C	A	ENST00000344408	ENSG00000173040	EVC2	TRUE	TRUE
chr4	5689218	C	T	ENST00000344408	ENSG00000173040	EVC2	TRUE	TRUE
chr4	5689219	C	T	ENST00000344408	ENSG00000173040	EVC2	TRUE	TRUE
chr4	5689249	A	T	ENST00000344408	ENSG00000173040	EVC2	TRUE	TRUE
chr4	5689259	C	A	ENST00000344408	ENSG00000173040	EVC2	TRUE	TRUE
chr4	5689261	G	T	ENST00000344408	ENSG00000173040	EVC2	TRUE	TRUE
chr4	5689273	G	C	ENST00000344408	ENSG00000173040	EVC2	TRUE	TRUE
chr4	5689273	G	T	ENST00000344408	ENSG00000173040	EVC2	TRUE	TRUE
chr4	5689276	G	T	ENST00000344408	ENSG00000173040	EVC2	TRUE	TRUE
chr4	5689286	T	A	ENST00000344408	ENSG00000173040	EVC2	TRUE	TRUE
chr4	5689305	C	T	ENST00000344408	ENSG00000173040	EVC2	TRUE	TRUE
chr4	5689306	C	T	ENST00000344408	ENSG00000173040	EVC2	TRUE	TRUE
chr4	5689322	G	A	ENST00000344408	ENSG00000173040	EVC2	TRUE	TRUE
chr4	5689328	C	A	ENST00000344408	ENSG00000173040	EVC2	TRUE	TRUE
chr4	5689333	G	T	ENST00000344408	ENSG00000173040	EVC2	TRUE	TRUE
chr4	5689344	C	A	ENST00000344408	ENSG00000173040	EVC2	TRUE	FALSE
chr4	5689344	C	G	ENST00000344408	ENSG00000173040	EVC2	TRUE	FALSE
chr4	5689344	C	T	ENST00000344408	ENSG00000173040	EVC2	TRUE	FALSE
chr4	5689345	T	A	ENST00000344408	ENSG00000173040	EVC2	TRUE	FALSE
chr4	5689345	T	C	ENST00000344408	ENSG00000173040	EVC2	TRUE	FALSE
chr4	5689345	T	G	ENST00000344408	ENSG00000173040	EVC2	TRUE	FALSE
chr4	5691263	A	C	ENST00000344408	ENSG00000173040	EVC2	TRUE	FALSE
chr4	5691263	A	G	ENST00000344408	ENSG00000173040	EVC2	TRUE	FALSE
chr4	5691263	A	T	ENST00000344408	ENSG00000173040	EVC2	TRUE	FALSE
chr4	5691264	C	A	ENST00000344408	ENSG00000173040	EVC2	TRUE	FALSE
chr4	5691264	C	G	ENST00000344408	ENSG00000173040	EVC2	TRUE	FALSE
chr4	5691264	C	T	ENST00000344408	ENSG00000173040	EVC2	TRUE	FALSE
chr4	5691271	A	T	ENST00000344408	ENSG00000173040	EVC2	TRUE	TRUE
chr4	5691276	T	A	ENST00000344408	ENSG00000173040	EVC2	TRUE	TRUE
chr4	5691279	G	A	ENST00000344408	ENSG00000173040	EVC2	TRUE	TRUE
chr4	5691291	C	A	ENST00000344408	ENSG00000173040	EVC2	TRUE	TRUE
chr4	5691297	C	A	ENST00000344408	ENSG00000173040	EVC2	TRUE	TRUE
chr4	5691309	G	A	ENST00000344408	ENSG00000173040	EVC2	TRUE	TRUE
chr4	5691315	C	A	ENST00000344408	ENSG00000173040	EVC2	TRUE	TRUE
chr4	5691318	T	A	ENST00000344408	ENSG00000173040	EVC2	TRUE	TRUE
chr4	5691320	G	C	ENST00000344408	ENSG00000173040	EVC2	TRUE	TRUE
chr4	5691320	G	T	ENST00000344408	ENSG00000173040	EVC2	TRUE	TRUE
chr4	5691331	A	C	ENST00000344408	ENSG00000173040	EVC2	TRUE	TRUE
chr4	5691331	A	T	ENST00000344408	ENSG00000173040	EVC2	TRUE	TRUE
chr4	5691334	C	A	ENST00000344408	ENSG00000173040	EVC2	TRUE	FALSE
chr4	5691334	C	G	ENST00000344408	ENSG00000173040	EVC2	TRUE	FALSE
chr4	5691334	C	T	ENST00000344408	ENSG00000173040	EVC2	TRUE	FALSE
chr4	5691335	T	A	ENST00000344408	ENSG00000173040	EVC2	TRUE	FALSE
chr4	5691335	T	C	ENST00000344408	ENSG00000173040	EVC2	TRUE	FALSE
chr4	5691335	T	G	ENST00000344408	ENSG00000173040	EVC2	TRUE	FALSE
chr4	5694333	A	C	ENST00000344408	ENSG00000173040	EVC2	TRUE	FALSE
chr4	5694333	A	G	ENST00000344408	ENSG00000173040	EVC2	FALSE	FALSE
chr4	5694333	A	T	ENST00000344408	ENSG00000173040	EVC2	TRUE	FALSE
chr4	5694334	C	A	ENST00000344408	ENSG00000173040	EVC2	TRUE	FALSE
chr4	5694334	C	G	ENST00000344408	ENSG00000173040	EVC2	TRUE	FALSE
chr4	5694334	C	T	ENST00000344408	ENSG00000173040	EVC2	TRUE	FALSE
chr4	5694358	C	A	ENST00000344408	ENSG00000173040	EVC2	TRUE	TRUE
chr4	5694361	T	A	ENST00000344408	ENSG00000173040	EVC2	TRUE	TRUE
chr4	5694364	T	A	ENST00000344408	ENSG00000173040	EVC2	TRUE	TRUE
chr4	5694369	A	C	ENST00000344408	ENSG00000173040	EVC2	TRUE	TRUE
chr4	5694369	A	T	ENST00000344408	ENSG00000173040	EVC2	TRUE	TRUE
chr4	5694376	T	A	ENST00000344408	ENSG00000173040	EVC2	TRUE	TRUE
chr4	5694379	T	A	ENST00000344408	ENSG00000173040	EVC2	TRUE	TRUE
chr4	5694383	C	T	ENST00000344408	ENSG00000173040	EVC2	TRUE	TRUE
chr4	5694384	C	T	ENST00000344408	ENSG00000173040	EVC2	TRUE	TRUE
chr4	5694405	A	C	ENST00000344408	ENSG00000173040	EVC2	TRUE	TRUE
chr4	5694405	A	T	ENST00000344408	ENSG00000173040	EVC2	TRUE	TRUE
chr4	5694416	C	T	ENST00000344408	ENSG00000173040	EVC2	TRUE	TRUE
chr4	5694417	C	T	ENST00000344408	ENSG00000173040	EVC2	TRUE	TRUE
chr4	5694444	G	C	ENST00000344408	ENSG00000173040	EVC2	TRUE	TRUE
chr4	5694444	G	T	ENST00000344408	ENSG00000173040	EVC2	TRUE	TRUE
chr4	5694463	C	A	ENST00000344408	ENSG00000173040	EVC2	TRUE	TRUE
chr4	5694469	T	A	ENST00000344408	ENSG00000173040	EVC2	TRUE	TRUE
chr4	5694472	T	A	ENST00000344408	ENSG00000173040	EVC2	TRUE	TRUE
chr4	5694477	A	T	ENST00000344408	ENSG00000173040	EVC2	TRUE	TRUE
chr4	5694481	T	A	ENST00000344408	ENSG00000173040	EVC2	TRUE	TRUE
chr4	5694487	C	A	ENST00000344408	ENSG00000173040	EVC2	TRUE	TRUE
chr4	5694499	C	A	ENST00000344408	ENSG00000173040	EVC2	TRUE	TRUE
chr4	5694502	C	A	ENST00000344408	ENSG00000173040	EVC2	TRUE	FALSE
chr4	5694502	C	G	ENST00000344408	ENSG00000173040	EVC2	TRUE	FALSE
chr4	5694502	C	T	ENST00000344408	ENSG00000173040	EVC2	TRUE	FALSE
chr4	5694503	T	A	ENST00000344408	ENSG00000173040	EVC2	TRUE	FALSE
chr4	5694503	T	C	ENST00000344408	ENSG00000173040	EVC2	TRUE	FALSE
chr4	5694503	T	G	ENST00000344408	ENSG00000173040	EVC2	TRUE	FALSE
chr4	5697591	A	C	ENST00000344408	ENSG00000173040	EVC2	TRUE	FALSE
chr4	5697591	A	G	ENST00000344408	ENSG00000173040	EVC2	TRUE	FALSE
chr4	5697591	A	T	ENST00000344408	ENSG00000173040	EVC2	TRUE	FALSE
chr4	5697592	C	A	ENST00000344408	ENSG00000173040	EVC2	TRUE	FALSE
chr4	5697592	C	G	ENST00000344408	ENSG00000173040	EVC2	TRUE	FALSE
chr4	5697592	C	T	ENST00000344408	ENSG00000173040	EVC2	TRUE	FALSE
chr4	5697602	T	A	ENST00000344408	ENSG00000173040	EVC2	TRUE	TRUE
chr4	5697609	A	T	ENST00000344408	ENSG00000173040	EVC2	TRUE	TRUE
chr4	5697612	G	T	ENST00000344408	ENSG00000173040	EVC2	TRUE	TRUE
chr4	5697617	C	A	ENST00000344408	ENSG00000173040	EVC2	TRUE	TRUE
chr4	5697623	T	A	ENST00000344408	ENSG00000173040	EVC2	TRUE	TRUE
chr4	5697627	C	T	ENST00000344408	ENSG00000173040	EVC2	TRUE	TRUE
chr4	5697628	C	T	ENST00000344408	ENSG00000173040	EVC2	TRUE	TRUE
chr4	5697636	A	T	ENST00000344408	ENSG00000173040	EVC2	TRUE	TRUE
chr4	5697643	A	T	ENST00000344408	ENSG00000173040	EVC2	TRUE	TRUE
chr4	5697648	C	A	ENST00000344408	ENSG00000173040	EVC2	TRUE	FALSE
chr4	5697648	C	G	ENST00000344408	ENSG00000173040	EVC2	TRUE	FALSE
chr4	5697648	C	T	ENST00000344408	ENSG00000173040	EVC2	TRUE	FALSE
chr4	5697649	T	A	ENST00000344408	ENSG00000173040	EVC2	TRUE	FALSE
chr4	5697649	T	C	ENST00000344408	ENSG00000173040	EVC2	TRUE	FALSE
chr4	5697649	T	G	ENST00000344408	ENSG00000173040	EVC2	TRUE	FALSE
chr4	5708284	A	C	ENST00000344408	ENSG00000173040	EVC2	FALSE	FALSE
chr4	5708284	A	G	ENST00000344408	ENSG00000173040	EVC2	FALSE	FALSE
chr4	5708284	A	T	ENST00000344408	ENSG00000173040	EVC2	FALSE	FALSE
chr4	5708285	C	A	ENST00000344408	ENSG00000173040	EVC2	FALSE	FALSE
chr4	5708285	C	G	ENST00000344408	ENSG00000173040	EVC2	FALSE	FALSE
chr4	5708285	C	T	ENST00000344408	ENSG00000173040	EVC2	FALSE	FALSE
chr4	5708288	G	A	ENST00000344408	ENSG00000173040	EVC2	TRUE	TRUE
chr4	5708300	C	A	ENST00000344408	ENSG00000173040	EVC2	TRUE	TRUE
chr4	5708363	G	A	ENST00000344408	ENSG00000173040	EVC2	TRUE	TRUE
chr4	5708381	G	A	ENST00000344408	ENSG00000173040	EVC2	TRUE	TRUE
chr4	5708397	C	T	ENST00000344408	ENSG00000173040	EVC2	TRUE	TRUE
chr4	5708398	C	T	ENST00000344408	ENSG00000173040	EVC2	TRUE	TRUE
chr4	5708410	G	C	ENST00000344408	ENSG00000173040	EVC2	TRUE	TRUE
chr4	5708410	G	T	ENST00000344408	ENSG00000173040	EVC2	TRUE	TRUE
chr4	5708424	A	T	ENST00000344408	ENSG00000173040	EVC2	TRUE	TRUE
chr4	5708432	G	A	ENST00000344408	ENSG00000173040	EVC2	TRUE	TRUE
chr4	5708478	C	T	ENST00000344408	ENSG00000173040	EVC2	FALSE	FALSE
chr4	5708479	C	T	ENST00000344408	ENSG00000173040	EVC2	FALSE	FALSE
chr4	5708503	G	T	ENST00000344408	ENSG00000173040	EVC2	FALSE	FALSE
chr4	5711404	C	A	ENST00000264956	ENSG00000072840	EVC	FALSE	FALSE
chr4	5711405	A	T	ENST00000264956	ENSG00000072840	EVC	FALSE	FALSE
chr4	5711514	G	A	ENST00000264956	ENSG00000072840	EVC
chr4	5711515	G	A	ENST00000264956	ENSG00000072840	EVC
chr4	5711524	C	A	ENST00000264956	ENSG00000072840	EVC
chr4	5711537	C	T	ENST00000264956	ENSG00000072840	EVC
chr4	5711546	C	T	ENST00000264956	ENSG00000072840	EVC
chr4	5711552	C	T	ENST00000264956	ENSG00000072840	EVC
chr4	5711555	G	A	ENST00000264956	ENSG00000072840	EVC	TRUE	FALSE
chr4	5711555	G	C	ENST00000264956	ENSG00000072840	EVC	TRUE	FALSE
chr4	5711555	G	T	ENST00000264956	ENSG00000072840	EVC	TRUE	FALSE
chr4	5711556	T	A	ENST00000264956	ENSG00000072840	EVC	TRUE	FALSE
chr4	5711556	T	C	ENST00000264956	ENSG00000072840	EVC	FALSE	FALSE
chr4	5711556	T	G	ENST00000264956	ENSG00000072840	EVC	TRUE	FALSE
chr4	5719246	A	C	ENST00000264956	ENSG00000072840	EVC	TRUE	FALSE
chr4	5719246	A	G	ENST00000264956	ENSG00000072840	EVC	TRUE	FALSE
chr4	5719246	A	T	ENST00000264956	ENSG00000072840	EVC	TRUE	FALSE
chr4	5719247	G	A	ENST00000264956	ENSG00000072840	EVC	TRUE	FALSE
chr4	5719247	G	C	ENST00000264956	ENSG00000072840	EVC	TRUE	FALSE
chr4	5719247	G	T	ENST00000264956	ENSG00000072840	EVC	TRUE	FALSE
chr4	5719248	A	T	ENST00000264956	ENSG00000072840	EVC	TRUE	TRUE
chr4	5719260	C	T	ENST00000264956	ENSG00000072840	EVC	TRUE	TRUE
chr4	5719272	A	T	ENST00000264956	ENSG00000072840	EVC	TRUE	TRUE
chr4	5719279	T	A	ENST00000264956	ENSG00000072840	EVC	TRUE	TRUE
chr4	5719281	G	T	ENST00000264956	ENSG00000072840	EVC	TRUE	TRUE
chr4	5719293	C	T	ENST00000264956	ENSG00000072840	EVC	TRUE	TRUE
chr4	5719303	C	A	ENST00000264956	ENSG00000072840	EVC	TRUE	TRUE
chr4	5719305	G	T	ENST00000264956	ENSG00000072840	EVC	TRUE	TRUE
chr4	5719321	C	A	ENST00000264956	ENSG00000072840	EVC	TRUE	TRUE
chr4	5719321	C	G	ENST00000264956	ENSG00000072840	EVC	TRUE	TRUE
chr4	5719332	A	T	ENST00000264956	ENSG00000072840	EVC	TRUE	TRUE
chr4	5719335	A	T	ENST00000264956	ENSG00000072840	EVC	TRUE	TRUE
chr4	5719338	G	T	ENST00000264956	ENSG00000072840	EVC	TRUE	TRUE
chr4	5719344	C	T	ENST00000264956	ENSG00000072840	EVC	TRUE	TRUE
chr4	5719351	C	A	ENST00000264956	ENSG00000072840	EVC	TRUE	TRUE
chr4	5719353	A	T	ENST00000264956	ENSG00000072840	EVC	TRUE	TRUE
chr4	5719359	A	T	ENST00000264956	ENSG00000072840	EVC	TRUE	TRUE
chr4	5719362	G	T	ENST00000264956	ENSG00000072840	EVC	TRUE	TRUE
chr4	5719374	G	A	ENST00000264956	ENSG00000072840	EVC	TRUE	FALSE
chr4	5719374	G	C	ENST00000264956	ENSG00000072840	EVC	TRUE	FALSE
chr4	5719374	G	T	ENST00000264956	ENSG00000072840	EVC	TRUE	FALSE
chr4	5719375	T	A	ENST00000264956	ENSG00000072840	EVC	TRUE	FALSE
chr4	5719375	T	C	ENST00000264956	ENSG00000072840	EVC	TRUE	FALSE
chr4	5719375	T	G	ENST00000264956	ENSG00000072840	EVC	TRUE	FALSE
chr4	5729305	A	C	ENST00000264956	ENSG00000072840	EVC	TRUE	FALSE
chr4	5729305	A	G	ENST00000264956	ENSG00000072840	EVC	TRUE	FALSE
chr4	5729305	A	T	ENST00000264956	ENSG00000072840	EVC	TRUE	FALSE
chr4	5729306	G	A	ENST00000264956	ENSG00000072840	EVC	TRUE	FALSE
chr4	5729306	G	C	ENST00000264956	ENSG00000072840	EVC	TRUE	FALSE
chr4	5729306	G	T	ENST00000264956	ENSG00000072840	EVC	TRUE	FALSE
chr4	5729307	G	T	ENST00000264956	ENSG00000072840	EVC	TRUE	TRUE
chr4	5729312	T	A	ENST00000264956	ENSG00000072840	EVC	TRUE	TRUE
chr4	5729313	G	T	ENST00000264956	ENSG00000072840	EVC	TRUE	TRUE
chr4	5729352	A	T	ENST00000264956	ENSG00000072840	EVC	TRUE	TRUE
chr4	5729358	A	T	ENST00000264956	ENSG00000072840	EVC	TRUE	TRUE
chr4	5729369	C	A	ENST00000264956	ENSG00000072840	EVC	TRUE	TRUE
chr4	5729369	C	G	ENST00000264956	ENSG00000072840	EVC	TRUE	TRUE
chr4	5729379	C	T	ENST00000264956	ENSG00000072840	EVC	TRUE	TRUE
chr4	5729382	A	T	ENST00000264956	ENSG00000072840	EVC	TRUE	TRUE
chr4	5729391	G	A	ENST00000264956	ENSG00000072840	EVC	TRUE	FALSE
chr4	5729391	G	C	ENST00000264956	ENSG00000072840	EVC	TRUE	FALSE
chr4	5729391	G	T	ENST00000264956	ENSG00000072840	EVC	TRUE	FALSE
chr4	5729392	T	A	ENST00000264956	ENSG00000072840	EVC	TRUE	FALSE
chr4	5729392	T	C	ENST00000264956	ENSG00000072840	EVC	TRUE	FALSE
chr4	5729392	T	G	ENST00000264956	ENSG00000072840	EVC	TRUE	FALSE
chr4	5731423	A	C	ENST00000264956	ENSG00000072840	EVC	FALSE	FALSE
chr4	5731423	A	G	ENST00000264956	ENSG00000072840	EVC	FALSE	FALSE
chr4	5731423	A	T	ENST00000264956	ENSG00000072840	EVC	FALSE	FALSE
chr4	5731424	G	A	ENST00000264956	ENSG00000072840	EVC	FALSE	FALSE
chr4	5731424	G	C	ENST00000264956	ENSG00000072840	EVC	FALSE	FALSE
chr4	5731424	G	T	ENST00000264956	ENSG00000072840	EVC	FALSE	FALSE
chr4	5731461	G	T	ENST00000264956	ENSG00000072840	EVC	TRUE	TRUE
chr4	5731468	T	A	ENST00000264956	ENSG00000072840	EVC	TRUE	TRUE
chr4	5731468	T	G	ENST00000264956	ENSG00000072840	EVC	TRUE	TRUE
chr4	5731470	A	T	ENST00000264956	ENSG00000072840	EVC	TRUE	TRUE
chr4	5731473	C	T	ENST00000264956	ENSG00000072840	EVC	TRUE	TRUE
chr4	5731483	T	A	ENST00000264956	ENSG00000072840	EVC	TRUE	TRUE
chr4	5731491	C	T	ENST00000264956	ENSG00000072840	EVC	TRUE	TRUE
chr4	5731500	G	T	ENST00000264956	ENSG00000072840	EVC	TRUE	TRUE
chr4	5731536	C	T	ENST00000264956	ENSG00000072840	EVC	TRUE	TRUE
chr4	5731542	G	T	ENST00000264956	ENSG00000072840	EVC	TRUE	TRUE
chr4	5731545	A	T	ENST00000264956	ENSG00000072840	EVC	TRUE	TRUE
chr4	5731556	C	A	ENST00000264956	ENSG00000072840	EVC	TRUE	TRUE
chr4	5731564	C	A	ENST00000264956	ENSG00000072840	EVC	TRUE	TRUE
chr4	5731564	C	G	ENST00000264956	ENSG00000072840	EVC	TRUE	TRUE
chr4	5731579	C	A	ENST00000264956	ENSG00000072840	EVC	TRUE	TRUE
chr4	5731638	G	T	ENST00000264956	ENSG00000072840	EVC	TRUE	TRUE
chr4	5731652	C	A	ENST00000264956	ENSG00000072840	EVC	TRUE	TRUE
chr4	5731653	G	T	ENST00000264956	ENSG00000072840	EVC	TRUE	TRUE
chr4	5731658	G	A	ENST00000264956	ENSG00000072840	EVC	TRUE	FALSE
chr4	5731658	G	C	ENST00000264956	ENSG00000072840	EVC	TRUE	FALSE
chr4	5731658	G	T	ENST00000264956	ENSG00000072840	EVC	TRUE	FALSE
chr4	5731659	T	A	ENST00000264956	ENSG00000072840	EVC	TRUE	FALSE
chr4	5731659	T	C	ENST00000264956	ENSG00000072840	EVC	TRUE	FALSE
chr4	5731659	T	G	ENST00000264956	ENSG00000072840	EVC	TRUE	FALSE
chr4	5733349	A	C	ENST00000264956	ENSG00000072840	EVC	TRUE	FALSE
chr4	5733349	A	G	ENST00000264956	ENSG00000072840	EVC	TRUE	FALSE
chr4	5733349	A	T	ENST00000264956	ENSG00000072840	EVC	TRUE	FALSE
chr4	5733350	G	A	ENST00000264956	ENSG00000072840	EVC	TRUE	FALSE
chr4	5733350	G	C	ENST00000264956	ENSG00000072840	EVC	TRUE	FALSE
chr4	5733350	G	T	ENST00000264956	ENSG00000072840	EVC	TRUE	FALSE
chr4	5733369	T	A	ENST00000264956	ENSG00000072840	EVC	TRUE	TRUE
chr4	5733375	C	A	ENST00000264956	ENSG00000072840	EVC	TRUE	TRUE
chr4	5733375	C	G	ENST00000264956	ENSG00000072840	EVC	TRUE	TRUE
chr4	5733386	T	A	ENST00000264956	ENSG00000072840	EVC	TRUE	TRUE
chr4	5733386	T	G	ENST00000264956	ENSG00000072840	EVC	TRUE	TRUE
chr4	5733388	A	T	ENST00000264956	ENSG00000072840	EVC	TRUE	TRUE
chr4	5733404	T	A	ENST00000264956	ENSG00000072840	EVC	TRUE	TRUE
chr4	5733421	C	T	ENST00000264956	ENSG00000072840	EVC	TRUE	TRUE
chr4	5733424	G	T	ENST00000264956	ENSG00000072840	EVC	TRUE	TRUE
chr4	5733427	A	T	ENST00000264956	ENSG00000072840	EVC	TRUE	TRUE
chr4	5733436	G	A	ENST00000264956	ENSG00000072840	EVC	TRUE	FALSE
chr4	5733436	G	C	ENST00000264956	ENSG00000072840	EVC	TRUE	FALSE
chr4	5733436	G	T	ENST00000264956	ENSG00000072840	EVC	TRUE	FALSE
chr4	5733437	T	A	ENST00000264956	ENSG00000072840	EVC	TRUE	FALSE
chr4	5733437	T	C	ENST00000264956	ENSG00000072840	EVC	TRUE	FALSE
chr4	5733437	T	G	ENST00000264956	ENSG00000072840	EVC	TRUE	FALSE
chr4	5741714	A	C	ENST00000264956	ENSG00000072840	EVC	TRUE	FALSE
chr4	5741714	A	G	ENST00000264956	ENSG00000072840	EVC	TRUE	FALSE
chr4	5741714	A	T	ENST00000264956	ENSG00000072840	EVC	TRUE	FALSE
chr4	5741715	G	A	ENST00000264956	ENSG00000072840	EVC	TRUE	FALSE
chr4	5741715	G	C	ENST00000264956	ENSG00000072840	EVC	TRUE	FALSE
chr4	5741715	G	T	ENST00000264956	ENSG00000072840	EVC	TRUE	FALSE
chr4	5741725	C	T	ENST00000264956	ENSG00000072840	EVC	TRUE	TRUE
chr4	5741734	A	T	ENST00000264956	ENSG00000072840	EVC
chr4	5741742	C	A	ENST00000264956	ENSG00000072840	EVC	TRUE	TRUE
chr4	5741761	A	T	ENST00000264956	ENSG00000072840	EVC	TRUE	TRUE
chr4	5741764	A	T	ENST00000264956	ENSG00000072840	EVC	TRUE	TRUE
chr4	5741767	A	T	ENST00000264956	ENSG00000072840	EVC	TRUE	TRUE
chr4	5741771	C	A	ENST00000264956	ENSG00000072840	EVC	TRUE	TRUE
chr4	5741771	C	G	ENST00000264956	ENSG00000072840	EVC	TRUE	TRUE
chr4	5741779	G	T	ENST00000264956	ENSG00000072840	EVC	TRUE	TRUE
chr4	5741787	C	A	ENST00000264956	ENSG00000072840	EVC	TRUE	TRUE
chr4	5741787	C	G	ENST00000264956	ENSG00000072840	EVC	TRUE	TRUE
chr4	5741788	C	T	ENST00000264956	ENSG00000072840	EVC	TRUE	TRUE
chr4	5741791	A	T	ENST00000264956	ENSG00000072840	EVC	TRUE	TRUE
chr4	5741801	C	A	ENST00000264956	ENSG00000072840	EVC	TRUE	TRUE
chr4	5741801	C	G	ENST00000264956	ENSG00000072840	EVC	TRUE	TRUE
chr4	5741803	A	T	ENST00000264956	ENSG00000072840	EVC	TRUE	TRUE
chr4	5741806	C	T	ENST00000264956	ENSG00000072840	EVC	TRUE	TRUE
chr4	5741809	G	T	ENST00000264956	ENSG00000072840	EVC
chr4	5741812	A	T	ENST00000264956	ENSG00000072840	EVC
chr4	5741815	G	A	ENST00000264956	ENSG00000072840	EVC	TRUE	FALSE
chr4	5741815	G	C	ENST00000264956	ENSG00000072840	EVC	TRUE	FALSE
chr4	5741815	G	T	ENST00000264956	ENSG00000072840	EVC	TRUE	FALSE
chr4	5741816	T	A	ENST00000264956	ENSG00000072840	EVC	TRUE	FALSE
chr4	5741816	T	C	ENST00000264956	ENSG00000072840	EVC	TRUE	FALSE
chr4	5741816	T	G	ENST00000264956	ENSG00000072840	EVC	TRUE	FALSE
chr4	5745202	A	C	ENST00000264956	ENSG00000072840	EVC	TRUE	FALSE
chr4	5745202	A	G	ENST00000264956	ENSG00000072840	EVC	TRUE	FALSE
chr4	5745202	A	T	ENST00000264956	ENSG00000072840	EVC	TRUE	FALSE
chr4	5745203	G	A	ENST00000264956	ENSG00000072840	EVC	TRUE	FALSE
chr4	5745203	G	C	ENST00000264956	ENSG00000072840	EVC	TRUE	FALSE
chr4	5745203	G	T	ENST00000264956	ENSG00000072840	EVC	TRUE	FALSE
chr4	5745208	T	A	ENST00000264956	ENSG00000072840	EVC	TRUE	TRUE
chr4	5745210	G	T	ENST00000264956	ENSG00000072840	EVC	TRUE	TRUE
chr4	5745213	G	T	ENST00000264956	ENSG00000072840	EVC	TRUE	TRUE
chr4	5745219	G	T	ENST00000264956	ENSG00000072840	EVC	TRUE	TRUE
chr4	5745222	A	T	ENST00000264956	ENSG00000072840	EVC	TRUE	TRUE
chr4	5745225	G	T	ENST00000264956	ENSG00000072840	EVC	TRUE	TRUE
chr4	5745231	C	T	ENST00000264956	ENSG00000072840	EVC	TRUE	TRUE
chr4	5745237	A	T	ENST00000264956	ENSG00000072840	EVC	TRUE	TRUE
chr4	5745244	C	A	ENST00000264956	ENSG00000072840	EVC	TRUE	TRUE
chr4	5745244	C	G	ENST00000264956	ENSG00000072840	EVC	TRUE	TRUE
chr4	5745252	G	T	ENST00000264956	ENSG00000072840	EVC	TRUE	TRUE
chr4	5745259	C	A	ENST00000264956	ENSG00000072840	EVC	TRUE	TRUE
chr4	5745276	G	T	ENST00000264956	ENSG00000072840	EVC	TRUE	TRUE
chr4	5745281	C	A	ENST00000264956	ENSG00000072840	EVC	TRUE	TRUE
chr4	5745281	C	G	ENST00000264956	ENSG00000072840	EVC	TRUE	TRUE
chr4	5745300	G	T	ENST00000264956	ENSG00000072840	EVC	TRUE	TRUE
chr4	5745303	A	T	ENST00000264956	ENSG00000072840	EVC	TRUE	TRUE
chr4	5745306	A	T	ENST00000264956	ENSG00000072840	EVC	TRUE	TRUE
chr4	5745309	G	T	ENST00000264956	ENSG00000072840	EVC	TRUE	TRUE
chr4	5745312	A	T	ENST00000264956	ENSG00000072840	EVC	TRUE	TRUE
chr4	5745315	G	T	ENST00000264956	ENSG00000072840	EVC	TRUE	TRUE
chr4	5745320	C	A	ENST00000264956	ENSG00000072840	EVC	TRUE	TRUE
chr4	5745320	C	G	ENST00000264956	ENSG00000072840	EVC	TRUE	TRUE
chr4	5745324	G	T	ENST00000264956	ENSG00000072840	EVC	TRUE	TRUE
chr4	5745327	C	T	ENST00000264956	ENSG00000072840	EVC	TRUE	TRUE
chr4	5745342	G	A	ENST00000264956	ENSG00000072840	EVC	TRUE	FALSE
chr4	5745342	G	C	ENST00000264956	ENSG00000072840	EVC	TRUE	FALSE
chr4	5745342	G	T	ENST00000264956	ENSG00000072840	EVC	TRUE	FALSE
chr4	5745343	T	A	ENST00000264956	ENSG00000072840	EVC	TRUE	FALSE
chr4	5745343	T	C	ENST00000264956	ENSG00000072840	EVC	TRUE	FALSE
chr4	5745343	T	G	ENST00000264956	ENSG00000072840	EVC	TRUE	FALSE
chr4	5748146	A	C	ENST00000264956	ENSG00000072840	EVC	TRUE	FALSE
chr4	5748146	A	G	ENST00000264956	ENSG00000072840	EVC	TRUE	FALSE
chr4	5748146	A	T	ENST00000264956	ENSG00000072840	EVC	TRUE	FALSE
chr4	5748147	G	A	ENST00000264956	ENSG00000072840	EVC	TRUE	FALSE
chr4	5748147	G	C	ENST00000264956	ENSG00000072840	EVC	TRUE	FALSE
chr4	5748147	G	T	ENST00000264956	ENSG00000072840	EVC	TRUE	FALSE
chr4	5748151	G	T	ENST00000264956	ENSG00000072840	EVC	TRUE	TRUE
chr4	5748161	G	A	ENST00000264956	ENSG00000072840	EVC	TRUE	TRUE
chr4	5748162	G	A	ENST00000264956	ENSG00000072840	EVC	TRUE	TRUE
chr4	5748163	A	T	ENST00000264956	ENSG00000072840	EVC	TRUE	TRUE
chr4	5748166	C	T	ENST00000264956	ENSG00000072840	EVC	TRUE	TRUE
chr4	5748181	C	T	ENST00000264956	ENSG00000072840	EVC	TRUE	TRUE
chr4	5748199	C	T	ENST00000264956	ENSG00000072840	EVC	TRUE	TRUE
chr4	5748205	A	T	ENST00000264956	ENSG00000072840	EVC	TRUE	TRUE
chr4	5748210	T	A	ENST00000264956	ENSG00000072840	EVC	TRUE	TRUE
chr4	5748220	A	T	ENST00000264956	ENSG00000072840	EVC	TRUE	TRUE
chr4	5748226	C	T	ENST00000264956	ENSG00000072840	EVC	TRUE	TRUE
chr4	5748229	C	T	ENST00000264956	ENSG00000072840	EVC	TRUE	TRUE
chr4	5748250	G	T	ENST00000264956	ENSG00000072840	EVC	TRUE	TRUE
chr4	5748253	A	T	ENST00000264956	ENSG00000072840	EVC	TRUE	TRUE
chr4	5748268	G	T	ENST00000264956	ENSG00000072840	EVC	TRUE	TRUE
chr4	5748278	T	A	ENST00000264956	ENSG00000072840	EVC	TRUE	TRUE
chr4	5748282	C	A	ENST00000264956	ENSG00000072840	EVC	TRUE	TRUE
chr4	5748289	C	T	ENST00000264956	ENSG00000072840	EVC	TRUE	TRUE
chr4	5748292	G	T	ENST00000264956	ENSG00000072840	EVC	TRUE	TRUE
chr4	5748298	C	T	ENST00000264956	ENSG00000072840	EVC	TRUE	TRUE
chr4	5748307	G	A	ENST00000264956	ENSG00000072840	EVC	TRUE	FALSE
chr4	5748307	G	C	ENST00000264956	ENSG00000072840	EVC	TRUE	FALSE
chr4	5748307	G	T	ENST00000264956	ENSG00000072840	EVC	TRUE	FALSE
chr4	5748308	T	A	ENST00000264956	ENSG00000072840	EVC	TRUE	FALSE
chr4	5748308	T	C	ENST00000264956	ENSG00000072840	EVC	TRUE	FALSE
chr4	5748308	T	G	ENST00000264956	ENSG00000072840	EVC	TRUE	FALSE
chr4	5752834	A	C	ENST00000264956	ENSG00000072840	EVC	TRUE	FALSE
chr4	5752834	A	G	ENST00000264956	ENSG00000072840	EVC	TRUE	FALSE
chr4	5752834	A	T	ENST00000264956	ENSG00000072840	EVC	TRUE	FALSE
chr4	5752835	G	A	ENST00000264956	ENSG00000072840	EVC	TRUE	FALSE
chr4	5752835	G	C	ENST00000264956	ENSG00000072840	EVC	TRUE	FALSE
chr4	5752835	G	T	ENST00000264956	ENSG00000072840	EVC	TRUE	FALSE
chr4	5752845	G	T	ENST00000264956	ENSG00000072840	EVC	TRUE	TRUE
chr4	5752875	A	T	ENST00000264956	ENSG00000072840	EVC	TRUE	TRUE
chr4	5752884	G	T	ENST00000264956	ENSG00000072840	EVC	TRUE	TRUE
chr4	5752893	A	T	ENST00000264956	ENSG00000072840	EVC	TRUE	TRUE
chr4	5752899	C	T	ENST00000264956	ENSG00000072840	EVC	TRUE	TRUE
chr4	5752905	C	T	ENST00000264956	ENSG00000072840	EVC	TRUE	TRUE
chr4	5752908	G	T	ENST00000264956	ENSG00000072840	EVC	TRUE	TRUE
chr4	5752911	G	T	ENST00000264956	ENSG00000072840	EVC	TRUE	TRUE
chr4	5752922	C	A	ENST00000264956	ENSG00000072840	EVC	TRUE	TRUE
chr4	5752950	G	T	ENST00000264956	ENSG00000072840	EVC	TRUE	TRUE
chr4	5752965	G	T	ENST00000264956	ENSG00000072840	EVC	TRUE	TRUE
chr4	5752971	A	T	ENST00000264956	ENSG00000072840	EVC	TRUE	TRUE
chr4	5752986	C	T	ENST00000264956	ENSG00000072840	EVC	TRUE	TRUE
chr4	5752989	A	T	ENST00000264956	ENSG00000072840	EVC	TRUE	TRUE
chr4	5752992	G	T	ENST00000264956	ENSG00000072840	EVC	TRUE	TRUE
chr4	5752995	G	T	ENST00000264956	ENSG00000072840	EVC	TRUE	TRUE
chr4	5753007	C	T	ENST00000264956	ENSG00000072840	EVC	TRUE	TRUE
chr4	5753010	C	T	ENST00000264956	ENSG00000072840	EVC	TRUE	TRUE
chr4	5753016	A	T	ENST00000264956	ENSG00000072840	EVC	TRUE	TRUE
chr4	5753026	G	A	ENST00000264956	ENSG00000072840	EVC	TRUE	TRUE
chr4	5753027	G	A	ENST00000264956	ENSG00000072840	EVC	TRUE	TRUE
chr4	5753028	C	T	ENST00000264956	ENSG00000072840	EVC	TRUE	TRUE
chr4	5753031	G	T	ENST00000264956	ENSG00000072840	EVC	TRUE	TRUE
chr4	5753037	G	T	ENST00000264956	ENSG00000072840	EVC	TRUE	TRUE
chr4	5753052	G	T	ENST00000264956	ENSG00000072840	EVC	TRUE	TRUE
chr4	5753053	G	A	ENST00000264956	ENSG00000072840	EVC	TRUE	FALSE
chr4	5753053	G	C	ENST00000264956	ENSG00000072840	EVC	TRUE	FALSE
chr4	5753053	G	T	ENST00000264956	ENSG00000072840	EVC	TRUE	FALSE
chr4	5753054	T	A	ENST00000264956	ENSG00000072840	EVC	TRUE	FALSE
chr4	5753054	T	C	ENST00000264956	ENSG00000072840	EVC	TRUE	FALSE
chr4	5753054	T	G	ENST00000264956	ENSG00000072840	EVC	TRUE	FALSE
chr4	5753783	A	C	ENST00000264956	ENSG00000072840	EVC	TRUE	FALSE
chr4	5753783	A	G	ENST00000264956	ENSG00000072840	EVC	TRUE	FALSE
chr4	5753783	A	T	ENST00000264956	ENSG00000072840	EVC	TRUE	FALSE
chr4	5753784	G	A	ENST00000264956	ENSG00000072840	EVC	TRUE	FALSE
chr4	5753784	G	C	ENST00000264956	ENSG00000072840	EVC	TRUE	FALSE
chr4	5753784	G	T	ENST00000264956	ENSG00000072840	EVC	TRUE	FALSE
chr4	5753793	C	T	ENST00000264956	ENSG00000072840	EVC	TRUE	TRUE
chr4	5753796	C	T	ENST00000264956	ENSG00000072840	EVC	TRUE	TRUE
chr4	5753802	A	T	ENST00000264956	ENSG00000072840	EVC	TRUE	TRUE
chr4	5753832	C	T	ENST00000264956	ENSG00000072840	EVC	TRUE	TRUE
chr4	5753838	G	T	ENST00000264956	ENSG00000072840	EVC	TRUE	TRUE
chr4	5753841	G	T	ENST00000264956	ENSG00000072840	EVC	TRUE	TRUE
chr4	5753850	A	T	ENST00000264956	ENSG00000072840	EVC	TRUE	TRUE
chr4	5753865	C	T	ENST00000264956	ENSG00000072840	EVC	TRUE	TRUE
chr4	5753868	G	T	ENST00000264956	ENSG00000072840	EVC	TRUE	TRUE
chr4	5753871	G	T	ENST00000264956	ENSG00000072840	EVC	TRUE	TRUE
chr4	5753874	G	T	ENST00000264956	ENSG00000072840	EVC	TRUE	TRUE
chr4	5753877	C	T	ENST00000264956	ENSG00000072840	EVC	TRUE	TRUE
chr4	5753880	A	T	ENST00000264956	ENSG00000072840	EVC	TRUE	TRUE
chr4	5753895	G	T	ENST00000264956	ENSG00000072840	EVC	TRUE	TRUE
chr4	5753901	C	T	ENST00000264956	ENSG00000072840	EVC	TRUE	TRUE
chr4	5753919	G	T	ENST00000264956	ENSG00000072840	EVC	TRUE	TRUE
chr4	5753922	A	T	ENST00000264956	ENSG00000072840	EVC	TRUE	TRUE
chr4	5753931	G	T	ENST00000264956	ENSG00000072840	EVC	TRUE	TRUE
chr4	5753934	G	A	ENST00000264956	ENSG00000072840	EVC	TRUE	FALSE
chr4	5753934	G	C	ENST00000264956	ENSG00000072840	EVC	TRUE	FALSE
chr4	5753934	G	T	ENST00000264956	ENSG00000072840	EVC	TRUE	FALSE
chr4	5753935	T	A	ENST00000264956	ENSG00000072840	EVC	TRUE	FALSE
chr4	5753935	T	C	ENST00000264956	ENSG00000072840	EVC	TRUE	FALSE
chr4	5753935	T	G	ENST00000264956	ENSG00000072840	EVC	TRUE	FALSE
chr4	5756262	A	C	ENST00000264956	ENSG00000072840	EVC	TRUE	FALSE
chr4	5756262	A	G	ENST00000264956	ENSG00000072840	EVC	TRUE	FALSE
chr4	5756262	A	T	ENST00000264956	ENSG00000072840	EVC	TRUE	FALSE
chr4	5756263	G	A	ENST00000264956	ENSG00000072840	EVC	TRUE	FALSE
chr4	5756263	G	C	ENST00000264956	ENSG00000072840	EVC	TRUE	FALSE
chr4	5756263	G	T	ENST00000264956	ENSG00000072840	EVC	TRUE	FALSE
chr4	5756273	G	T	ENST00000264956	ENSG00000072840	EVC	TRUE	TRUE
chr4	5756282	G	T	ENST00000264956	ENSG00000072840	EVC	TRUE	TRUE
chr4	5756288	C	T	ENST00000264956	ENSG00000072840	EVC	TRUE	TRUE
chr4	5756300	C	T	ENST00000264956	ENSG00000072840	EVC	TRUE	TRUE
chr4	5756305	T	A	ENST00000264956	ENSG00000072840	EVC	TRUE	TRUE
chr4	5756312	G	T	ENST00000264956	ENSG00000072840	EVC	TRUE	TRUE
chr4	5756315	G	T	ENST00000264956	ENSG00000072840	EVC	TRUE	TRUE
chr4	5756318	G	T	ENST00000264956	ENSG00000072840	EVC	TRUE	TRUE
chr4	5756321	G	T	ENST00000264956	ENSG00000072840	EVC	TRUE	TRUE
chr4	5756330	A	T	ENST00000264956	ENSG00000072840	EVC	TRUE	TRUE
chr4	5756339	G	T	ENST00000264956	ENSG00000072840	EVC	TRUE	TRUE
chr4	5756359	C	A	ENST00000264956	ENSG00000072840	EVC	TRUE	TRUE
chr4	5756360	C	T	ENST00000264956	ENSG00000072840	EVC	TRUE	TRUE
chr4	5756363	G	A	ENST00000264956	ENSG00000072840	EVC	TRUE	FALSE
chr4	5756363	G	C	ENST00000264956	ENSG00000072840	EVC	TRUE	FALSE
chr4	5756363	G	T	ENST00000264956	ENSG00000072840	EVC	TRUE	FALSE
chr4	5756364	T	A	ENST00000264956	ENSG00000072840	EVC	TRUE	FALSE
chr4	5756364	T	C	ENST00000264956	ENSG00000072840	EVC	TRUE	FALSE
chr4	5756364	T	G	ENST00000264956	ENSG00000072840	EVC	TRUE	FALSE
chr4	5783550	A	C	ENST00000264956	ENSG00000072840	EVC	TRUE	FALSE
chr4	5783550	A	G	ENST00000264956	ENSG00000072840	EVC	TRUE	FALSE
chr4	5783550	A	T	ENST00000264956	ENSG00000072840	EVC	TRUE	FALSE
chr4	5783551	G	A	ENST00000264956	ENSG00000072840	EVC	TRUE	FALSE
chr4	5783551	G	C	ENST00000264956	ENSG00000072840	EVC	TRUE	FALSE
chr4	5783551	G	T	ENST00000264956	ENSG00000072840	EVC	TRUE	FALSE
chr4	5783552	G	T	ENST00000264956	ENSG00000072840	EVC	TRUE	TRUE
chr4	5783560	C	A	ENST00000264956	ENSG00000072840	EVC	TRUE	TRUE
chr4	5783560	C	G	ENST00000264956	ENSG00000072840	EVC	TRUE	TRUE
chr4	5783582	C	T	ENST00000264956	ENSG00000072840	EVC	TRUE	TRUE
chr4	5783585	A	T	ENST00000264956	ENSG00000072840	EVC	TRUE	TRUE
chr4	5783609	C	T	ENST00000264956	ENSG00000072840	EVC	TRUE	TRUE
chr4	5783642	G	T	ENST00000264956	ENSG00000072840	EVC	TRUE	TRUE
chr4	5783645	G	T	ENST00000264956	ENSG00000072840	EVC	TRUE	TRUE
chr4	5783650	T	A	ENST00000264956	ENSG00000072840	EVC	TRUE	TRUE
chr4	5783656	C	A	ENST00000264956	ENSG00000072840	EVC	TRUE	TRUE
chr4	5783656	C	G	ENST00000264956	ENSG00000072840	EVC	TRUE	TRUE
chr4	5783658	T	A	ENST00000264956	ENSG00000072840	EVC	TRUE	TRUE
chr4	5783663	C	T	ENST00000264956	ENSG00000072840	EVC	TRUE	TRUE
chr4	5783666	G	T	ENST00000264956	ENSG00000072840	EVC	TRUE	TRUE
chr4	5783672	C	T	ENST00000264956	ENSG00000072840	EVC	TRUE	TRUE
chr4	5783675	G	T	ENST00000264956	ENSG00000072840	EVC	TRUE	TRUE
chr4	5783688	G	A	ENST00000264956	ENSG00000072840	EVC	TRUE	TRUE
chr4	5783689	G	A	ENST00000264956	ENSG00000072840	EVC	TRUE	TRUE
chr4	5783690	C	T	ENST00000264956	ENSG00000072840	EVC	TRUE	TRUE
chr4	5783699	A	T	ENST00000264956	ENSG00000072840	EVC	TRUE	TRUE
chr4	5783703	C	A	ENST00000264956	ENSG00000072840	EVC	TRUE	TRUE
chr4	5783703	C	G	ENST00000264956	ENSG00000072840	EVC	TRUE	TRUE
chr4	5783720	C	T	ENST00000264956	ENSG00000072840	EVC	TRUE	TRUE
chr4	5783723	C	T	ENST00000264956	ENSG00000072840	EVC	TRUE	TRUE
chr4	5783727	G	A	ENST00000264956	ENSG00000072840	EVC	TRUE	TRUE
chr4	5783728	G	A	ENST00000264956	ENSG00000072840	EVC	TRUE	TRUE
chr4	5783729	A	T	ENST00000264956	ENSG00000072840	EVC	TRUE	TRUE
chr4	5783738	C	T	ENST00000264956	ENSG00000072840	EVC	TRUE	TRUE
chr4	5783741	G	T	ENST00000264956	ENSG00000072840	EVC	TRUE	TRUE
chr4	5783750	G	T	ENST00000264956	ENSG00000072840	EVC	TRUE	TRUE
chr4	5783753	C	T	ENST00000264956	ENSG00000072840	EVC	TRUE	TRUE
chr4	5783759	C	T	ENST00000264956	ENSG00000072840	EVC	TRUE	TRUE
chr4	5783762	C	T	ENST00000264956	ENSG00000072840	EVC	TRUE	TRUE
chr4	5783765	G	A	ENST00000264956	ENSG00000072840	EVC	TRUE	FALSE
chr4	5783765	G	C	ENST00000264956	ENSG00000072840	EVC	TRUE	FALSE
chr4	5783765	G	T	ENST00000264956	ENSG00000072840	EVC	TRUE	FALSE
chr4	5783766	T	A	ENST00000264956	ENSG00000072840	EVC	TRUE	FALSE
chr4	5783766	T	C	ENST00000264956	ENSG00000072840	EVC	TRUE	FALSE
chr4	5783766	T	G	ENST00000264956	ENSG00000072840	EVC	TRUE	FALSE
chr4	5793606	A	C	ENST00000264956	ENSG00000072840	EVC	TRUE	FALSE
chr4	5793606	A	G	ENST00000264956	ENSG00000072840	EVC	TRUE	FALSE
chr4	5793606	A	T	ENST00000264956	ENSG00000072840	EVC	TRUE	FALSE
chr4	5793607	G	A	ENST00000264956	ENSG00000072840	EVC	TRUE	FALSE
chr4	5793607	G	C	ENST00000264956	ENSG00000072840	EVC	TRUE	FALSE
chr4	5793607	G	T	ENST00000264956	ENSG00000072840	EVC	TRUE	FALSE
chr4	5793612	G	A	ENST00000264956	ENSG00000072840	EVC	TRUE	TRUE
chr4	5793613	G	A	ENST00000264956	ENSG00000072840	EVC	TRUE	TRUE
chr4	5793617	G	T	ENST00000264956	ENSG00000072840	EVC	TRUE	TRUE
chr4	5793620	G	T	ENST00000264956	ENSG00000072840	EVC	TRUE	TRUE
chr4	5793625	T	A	ENST00000264956	ENSG00000072840	EVC	TRUE	TRUE
chr4	5793644	C	T	ENST00000264956	ENSG00000072840	EVC	TRUE	TRUE
chr4	5793659	G	T	ENST00000264956	ENSG00000072840	EVC	TRUE	TRUE
chr4	5793668	G	T	ENST00000264956	ENSG00000072840	EVC	TRUE	TRUE
chr4	5793690	T	A	ENST00000264956	ENSG00000072840	EVC	TRUE	TRUE
chr4	5793695	C	T	ENST00000264956	ENSG00000072840	EVC	TRUE	TRUE
chr4	5793713	G	T	ENST00000264956	ENSG00000072840	EVC	TRUE	TRUE
chr4	5793716	G	T	ENST00000264956	ENSG00000072840	EVC	TRUE	TRUE
chr4	5793718	G	A	ENST00000264956	ENSG00000072840	EVC	TRUE	FALSE
chr4	5793718	G	C	ENST00000264956	ENSG00000072840	EVC	TRUE	FALSE
chr4	5793718	G	T	ENST00000264956	ENSG00000072840	EVC	TRUE	FALSE
chr4	5793719	T	A	ENST00000264956	ENSG00000072840	EVC	TRUE	FALSE
chr4	5793719	T	C	ENST00000264956	ENSG00000072840	EVC	TRUE	FALSE
chr4	5793719	T	G	ENST00000264956	ENSG00000072840	EVC	TRUE	FALSE
chr4	5797020	A	C	ENST00000264956	ENSG00000072840	EVC	TRUE	FALSE
chr4	5797020	A	G	ENST00000264956	ENSG00000072840	EVC	TRUE	FALSE
chr4	5797020	A	T	ENST00000264956	ENSG00000072840	EVC	TRUE	FALSE
chr4	5797021	G	A	ENST00000264956	ENSG00000072840	EVC	TRUE	FALSE
chr4	5797021	G	C	ENST00000264956	ENSG00000072840	EVC	TRUE	FALSE
chr4	5797021	G	T	ENST00000264956	ENSG00000072840	EVC	TRUE	FALSE
chr4	5797034	T	A	ENST00000264956	ENSG00000072840	EVC	TRUE	TRUE
chr4	5797041	C	T	ENST00000264956	ENSG00000072840	EVC	TRUE	TRUE
chr4	5797060	T	A	ENST00000264956	ENSG00000072840	EVC	TRUE	TRUE
chr4	5797066	C	A	ENST00000264956	ENSG00000072840	EVC	TRUE	TRUE
chr4	5797066	C	G	ENST00000264956	ENSG00000072840	EVC	TRUE	TRUE
chr4	5797116	C	T	ENST00000264956	ENSG00000072840	EVC	TRUE	TRUE
chr4	5797129	C	A	ENST00000264956	ENSG00000072840	EVC	TRUE	TRUE
chr4	5797134	A	T	ENST00000264956	ENSG00000072840	EVC	TRUE	TRUE
chr4	5797137	A	T	ENST00000264956	ENSG00000072840	EVC	TRUE	TRUE
chr4	5797149	C	T	ENST00000264956	ENSG00000072840	EVC	TRUE	TRUE
chr4	5797152	G	T	ENST00000264956	ENSG00000072840	EVC	TRUE	TRUE
chr4	5797161	G	T	ENST00000264956	ENSG00000072840	EVC	TRUE	TRUE
chr4	5797164	C	T	ENST00000264956	ENSG00000072840	EVC	TRUE	TRUE
chr4	5797176	G	T	ENST00000264956	ENSG00000072840	EVC	TRUE	TRUE
chr4	5797179	C	T	ENST00000264956	ENSG00000072840	EVC	TRUE	TRUE
chr4	5797191	C	T	ENST00000264956	ENSG00000072840	EVC	TRUE	TRUE
chr4	5797196	C	A	ENST00000264956	ENSG00000072840	EVC	TRUE	TRUE
chr4	5797203	G	T	ENST00000264956	ENSG00000072840	EVC	TRUE	TRUE
chr4	5797209	C	T	ENST00000264956	ENSG00000072840	EVC	TRUE	TRUE
chr4	5797213	G	A	ENST00000264956	ENSG00000072840	EVC	TRUE	TRUE
chr4	5797214	G	A	ENST00000264956	ENSG00000072840	EVC	TRUE	TRUE
chr4	5797215	C	T	ENST00000264956	ENSG00000072840	EVC	TRUE	TRUE
chr4	5797233	G	A	ENST00000264956	ENSG00000072840	EVC	TRUE	FALSE
chr4	5797233	G	C	ENST00000264956	ENSG00000072840	EVC	TRUE	FALSE
chr4	5797233	G	T	ENST00000264956	ENSG00000072840	EVC	TRUE	FALSE
chr4	5797234	T	A	ENST00000264956	ENSG00000072840	EVC	TRUE	FALSE
chr4	5797234	T	C	ENST00000264956	ENSG00000072840	EVC	TRUE	FALSE
chr4	5797234	T	G	ENST00000264956	ENSG00000072840	EVC	TRUE	FALSE
chr4	5798584	A	C	ENST00000264956	ENSG00000072840	EVC	TRUE	FALSE
chr4	5798584	A	G	ENST00000264956	ENSG00000072840	EVC	TRUE	FALSE
chr4	5798584	A	T	ENST00000264956	ENSG00000072840	EVC	TRUE	FALSE
chr4	5798585	G	A	ENST00000264956	ENSG00000072840	EVC	TRUE	FALSE
chr4	5798585	G	C	ENST00000264956	ENSG00000072840	EVC	TRUE	FALSE
chr4	5798585	G	T	ENST00000264956	ENSG00000072840	EVC	TRUE	FALSE
chr4	5798586	G	T	ENST00000264956	ENSG00000072840	EVC	TRUE	TRUE
chr4	5798601	G	T	ENST00000264956	ENSG00000072840	EVC	TRUE	TRUE
chr4	5798604	G	T	ENST00000264956	ENSG00000072840	EVC	TRUE	TRUE
chr4	5798619	G	T	ENST00000264956	ENSG00000072840	EVC	TRUE	TRUE
chr4	5798622	G	T	ENST00000264956	ENSG00000072840	EVC	TRUE	TRUE
chr4	5798625	G	T	ENST00000264956	ENSG00000072840	EVC	TRUE	TRUE
chr4	5798631	C	T	ENST00000264956	ENSG00000072840	EVC	TRUE	TRUE
chr4	5798634	C	T	ENST00000264956	ENSG00000072840	EVC	TRUE	TRUE
chr4	5798646	C	T	ENST00000264956	ENSG00000072840	EVC	TRUE	TRUE
chr4	5798652	C	T	ENST00000264956	ENSG00000072840	EVC	TRUE	TRUE
chr4	5798655	C	T	ENST00000264956	ENSG00000072840	EVC	TRUE	TRUE
chr4	5798670	G	T	ENST00000264956	ENSG00000072840	EVC	TRUE	TRUE
chr4	5798676	C	T	ENST00000264956	ENSG00000072840	EVC	TRUE	TRUE
chr4	5798679	G	T	ENST00000264956	ENSG00000072840	EVC	TRUE	TRUE
chr4	5798688	C	T	ENST00000264956	ENSG00000072840	EVC	TRUE	TRUE
chr4	5798697	C	T	ENST00000264956	ENSG00000072840	EVC	TRUE	TRUE
chr4	5798700	C	T	ENST00000264956	ENSG00000072840	EVC	TRUE	TRUE
chr4	5798709	G	T	ENST00000264956	ENSG00000072840	EVC	TRUE	TRUE
chr4	5798714	C	A	ENST00000264956	ENSG00000072840	EVC	TRUE	TRUE
chr4	5798724	C	T	ENST00000264956	ENSG00000072840	EVC	TRUE	TRUE
chr4	5798760	A	T	ENST00000264956	ENSG00000072840	EVC	TRUE	TRUE
chr4	5798772	A	T	ENST00000264956	ENSG00000072840	EVC	TRUE	TRUE
chr4	5798790	A	T	ENST00000264956	ENSG00000072840	EVC	TRUE	TRUE
chr4	5798793	G	A	ENST00000264956	ENSG00000072840	EVC	TRUE	FALSE
chr4	5798793	G	C	ENST00000264956	ENSG00000072840	EVC	TRUE	FALSE
chr4	5798793	G	T	ENST00000264956	ENSG00000072840	EVC	TRUE	FALSE
chr4	5798794	T	A	ENST00000264956	ENSG00000072840	EVC	TRUE	FALSE
chr4	5798794	T	C	ENST00000264956	ENSG00000072840	EVC	FALSE	FALSE
chr4	5798794	T	G	ENST00000264956	ENSG00000072840	EVC	TRUE	FALSE
chr4	5801948	A	C	ENST00000264956	ENSG00000072840	EVC	TRUE	FALSE
chr4	5801948	A	G	ENST00000264956	ENSG00000072840	EVC	TRUE	FALSE
chr4	5801948	A	T	ENST00000264956	ENSG00000072840	EVC	TRUE	FALSE
chr4	5801949	G	A	ENST00000264956	ENSG00000072840	EVC	TRUE	FALSE
chr4	5801949	G	C	ENST00000264956	ENSG00000072840	EVC	TRUE	FALSE
chr4	5801949	G	T	ENST00000264956	ENSG00000072840	EVC	TRUE	FALSE
chr4	5801962	G	T	ENST00000264956	ENSG00000072840	EVC	TRUE	TRUE
chr4	5801974	G	T	ENST00000264956	ENSG00000072840	EVC	TRUE	TRUE
chr4	5801985	C	A	ENST00000264956	ENSG00000072840	EVC	TRUE	TRUE
chr4	5801985	C	G	ENST00000264956	ENSG00000072840	EVC	TRUE	TRUE
chr4	5802016	C	T	ENST00000264956	ENSG00000072840	EVC	TRUE	TRUE
chr4	5802024	T	A	ENST00000264956	ENSG00000072840	EVC	TRUE	TRUE
chr4	5802024	T	G	ENST00000264956	ENSG00000072840	EVC	TRUE	TRUE
chr4	5802027	C	A	ENST00000264956	ENSG00000072840	EVC	TRUE	TRUE
chr4	5802027	C	G	ENST00000264956	ENSG00000072840	EVC	TRUE	TRUE
chr4	5802028	C	T	ENST00000264956	ENSG00000072840	EVC	TRUE	TRUE
chr4	5802031	C	T	ENST00000264956	ENSG00000072840	EVC	TRUE	TRUE
chr4	5802037	G	T	ENST00000264956	ENSG00000072840	EVC	TRUE	TRUE
chr4	5802049	G	T	ENST00000264956	ENSG00000072840	EVC	TRUE	TRUE
chr4	5802058	G	T	ENST00000264956	ENSG00000072840	EVC	TRUE	TRUE
chr4	5802061	G	T	ENST00000264956	ENSG00000072840	EVC	TRUE	TRUE
chr4	5802064	A	T	ENST00000264956	ENSG00000072840	EVC	TRUE	TRUE
chr4	5802067	A	T	ENST00000264956	ENSG00000072840	EVC	TRUE	TRUE
chr4	5802073	C	T	ENST00000264956	ENSG00000072840	EVC	TRUE	TRUE
chr4	5802082	A	T	ENST00000264956	ENSG00000072840	EVC	TRUE	TRUE
chr4	5802091	C	T	ENST00000264956	ENSG00000072840	EVC	TRUE	TRUE
chr4	5802095	G	A	ENST00000264956	ENSG00000072840	EVC	TRUE	FALSE
chr4	5802095	G	C	ENST00000264956	ENSG00000072840	EVC	TRUE	FALSE
chr4	5802095	G	T	ENST00000264956	ENSG00000072840	EVC	TRUE	FALSE
chr4	5802096	T	A	ENST00000264956	ENSG00000072840	EVC	TRUE	FALSE
chr4	5802096	T	C	ENST00000264956	ENSG00000072840	EVC	TRUE	FALSE
chr4	5802096	T	G	ENST00000264956	ENSG00000072840	EVC	TRUE	FALSE
chr4	5804728	A	C	ENST00000264956	ENSG00000072840	EVC	TRUE	FALSE
chr4	5804728	A	G	ENST00000264956	ENSG00000072840	EVC	TRUE	FALSE
chr4	5804728	A	T	ENST00000264956	ENSG00000072840	EVC	TRUE	FALSE
chr4	5804729	G	A	ENST00000264956	ENSG00000072840	EVC	TRUE	FALSE
chr4	5804729	G	C	ENST00000264956	ENSG00000072840	EVC	TRUE	FALSE
chr4	5804729	G	T	ENST00000264956	ENSG00000072840	EVC	TRUE	FALSE
chr4	5804732	G	T	ENST00000264956	ENSG00000072840	EVC	TRUE	TRUE
chr4	5804741	G	T	ENST00000264956	ENSG00000072840	EVC	TRUE	TRUE
chr4	5804749	C	A	ENST00000264956	ENSG00000072840	EVC	TRUE	TRUE
chr4	5804749	C	G	ENST00000264956	ENSG00000072840	EVC	TRUE	TRUE
chr4	5804750	A	T	ENST00000264956	ENSG00000072840	EVC	TRUE	TRUE
chr4	5804759	A	T	ENST00000264956	ENSG00000072840	EVC	TRUE	TRUE
chr4	5804762	A	T	ENST00000264956	ENSG00000072840	EVC	TRUE	TRUE
chr4	5804765	C	T	ENST00000264956	ENSG00000072840	EVC	TRUE	TRUE
chr4	5804768	G	T	ENST00000264956	ENSG00000072840	EVC	TRUE	TRUE
chr4	5804784	C	A	ENST00000264956	ENSG00000072840	EVC	TRUE	TRUE
chr4	5804787	C	A	ENST00000264956	ENSG00000072840	EVC	TRUE	TRUE
chr4	5804816	G	T	ENST00000264956	ENSG00000072840	EVC	TRUE	TRUE
chr4	5804825	C	T	ENST00000264956	ENSG00000072840	EVC	TRUE	TRUE
chr4	5804837	C	T	ENST00000264956	ENSG00000072840	EVC	TRUE	TRUE
chr4	5804842	G	A	ENST00000264956	ENSG00000072840	EVC	TRUE	FALSE
chr4	5804842	G	C	ENST00000264956	ENSG00000072840	EVC	TRUE	FALSE
chr4	5804842	G	T	ENST00000264956	ENSG00000072840	EVC	TRUE	FALSE
chr4	5804843	T	A	ENST00000264956	ENSG00000072840	EVC	TRUE	FALSE
chr4	5804843	T	C	ENST00000264956	ENSG00000072840	EVC	TRUE	FALSE
chr4	5804843	T	G	ENST00000264956	ENSG00000072840	EVC	TRUE	FALSE
chr4	5808199	A	C	ENST00000264956	ENSG00000072840	EVC	TRUE	FALSE
chr4	5808199	A	G	ENST00000264956	ENSG00000072840	EVC	TRUE	FALSE
chr4	5808199	A	T	ENST00000264956	ENSG00000072840	EVC	TRUE	FALSE
chr4	5808200	G	A	ENST00000264956	ENSG00000072840	EVC	TRUE	FALSE
chr4	5808200	G	C	ENST00000264956	ENSG00000072840	EVC	TRUE	FALSE
chr4	5808200	G	T	ENST00000264956	ENSG00000072840	EVC	TRUE	FALSE
chr4	5808211	C	T	ENST00000264956	ENSG00000072840	EVC	TRUE	TRUE
chr4	5808214	C	T	ENST00000264956	ENSG00000072840	EVC	TRUE	TRUE
chr4	5808217	A	T	ENST00000264956	ENSG00000072840	EVC	TRUE	TRUE
chr4	5808232	C	T	ENST00000264956	ENSG00000072840	EVC	TRUE	TRUE
chr4	5808247	C	T	ENST00000264956	ENSG00000072840	EVC	TRUE	TRUE
chr4	5808250	C	T	ENST00000264956	ENSG00000072840	EVC	TRUE	TRUE
chr4	5808268	C	T	ENST00000264956	ENSG00000072840	EVC	TRUE	TRUE
chr4	5808271	C	T	ENST00000264956	ENSG00000072840	EVC	TRUE	TRUE
chr4	5808274	C	T	ENST00000264956	ENSG00000072840	EVC	TRUE	TRUE
chr4	5808277	C	T	ENST00000264956	ENSG00000072840	EVC	TRUE	TRUE
chr4	5808283	G	T	ENST00000264956	ENSG00000072840	EVC	TRUE	TRUE
chr4	5808301	G	T	ENST00000264956	ENSG00000072840	EVC	TRUE	TRUE
chr4	5808307	C	T	ENST00000264956	ENSG00000072840	EVC	TRUE	TRUE
chr4	5808313	G	T	ENST00000264956	ENSG00000072840	EVC	TRUE	TRUE
chr4	5808319	C	T	ENST00000264956	ENSG00000072840	EVC	TRUE	TRUE
chr4	5808325	C	T	ENST00000264956	ENSG00000072840	EVC	TRUE	TRUE
chr4	5808328	G	A	ENST00000264956	ENSG00000072840	EVC	TRUE	FALSE
chr4	5808328	G	C	ENST00000264956	ENSG00000072840	EVC	TRUE	FALSE
chr4	5808328	G	T	ENST00000264956	ENSG00000072840	EVC	TRUE	FALSE
chr4	5808329	T	A	ENST00000264956	ENSG00000072840	EVC	TRUE	FALSE
chr4	5808329	T	C	ENST00000264956	ENSG00000072840	EVC	TRUE	FALSE
chr4	5808329	T	G	ENST00000264956	ENSG00000072840	EVC	TRUE	FALSE
chr4	5809516	A	C	ENST00000264956	ENSG00000072840	EVC	TRUE	FALSE
chr4	5809516	A	G	ENST00000264956	ENSG00000072840	EVC	TRUE	FALSE
chr4	5809516	A	T	ENST00000264956	ENSG00000072840	EVC	TRUE	FALSE
chr4	5809517	G	A	ENST00000264956	ENSG00000072840	EVC	TRUE	FALSE
chr4	5809517	G	C	ENST00000264956	ENSG00000072840	EVC	TRUE	FALSE
chr4	5809517	G	T	ENST00000264956	ENSG00000072840	EVC	TRUE	FALSE
chr4	5809518	G	T	ENST00000264956	ENSG00000072840	EVC	TRUE	TRUE
chr4	5809524	G	T	ENST00000264956	ENSG00000072840	EVC	TRUE	TRUE
chr4	5809527	C	T	ENST00000264956	ENSG00000072840	EVC	TRUE	TRUE
chr4	5809542	G	T	ENST00000264956	ENSG00000072840	EVC	TRUE	TRUE
chr4	5809555	T	A	ENST00000264956	ENSG00000072840	EVC	TRUE	TRUE
chr4	5809560	C	T	ENST00000264956	ENSG00000072840	EVC	TRUE	TRUE
chr4	5809575	G	T	ENST00000264956	ENSG00000072840	EVC	TRUE	TRUE
chr4	5809581	A	T	ENST00000264956	ENSG00000072840	EVC	TRUE	TRUE
chr4	5809588	T	A	ENST00000264956	ENSG00000072840	EVC	TRUE	TRUE
chr4	5809596	A	T	ENST00000264956	ENSG00000072840	EVC	TRUE	TRUE
chr4	5809611	G	T	ENST00000264956	ENSG00000072840	EVC	TRUE	TRUE
chr4	5809612	G	A	ENST00000264956	ENSG00000072840	EVC	TRUE	FALSE
chr4	5809612	G	C	ENST00000264956	ENSG00000072840	EVC	TRUE	FALSE
chr4	5809612	G	T	ENST00000264956	ENSG00000072840	EVC	TRUE	FALSE
chr4	5809613	T	A	ENST00000264956	ENSG00000072840	EVC	TRUE	FALSE
chr4	5809613	T	C	ENST00000264956	ENSG00000072840	EVC	TRUE	FALSE
chr4	5809613	T	G	ENST00000264956	ENSG00000072840	EVC	TRUE	FALSE
chr4	5810337	A	C	ENST00000264956	ENSG00000072840	EVC	TRUE	FALSE
chr4	5810337	A	G	ENST00000264956	ENSG00000072840	EVC	TRUE	FALSE
chr4	5810337	A	T	ENST00000264956	ENSG00000072840	EVC	TRUE	FALSE
chr4	5810338	G	A	ENST00000264956	ENSG00000072840	EVC	TRUE	FALSE
chr4	5810338	G	C	ENST00000264956	ENSG00000072840	EVC	TRUE	FALSE
chr4	5810338	G	T	ENST00000264956	ENSG00000072840	EVC	TRUE	FALSE
chr4	5810341	A	T	ENST00000264956	ENSG00000072840	EVC	TRUE	TRUE
chr4	5810356	A	T	ENST00000264956	ENSG00000072840	EVC	TRUE	TRUE
chr4	5810362	A	T	ENST00000264956	ENSG00000072840	EVC	TRUE	TRUE
chr4	5810365	A	T	ENST00000264956	ENSG00000072840	EVC	TRUE	TRUE
chr4	5810377	C	T	ENST00000264956	ENSG00000072840	EVC	TRUE	TRUE
chr4	5810380	G	T	ENST00000264956	ENSG00000072840	EVC	TRUE	TRUE
chr4	5810383	A	T	ENST00000264956	ENSG00000072840	EVC	TRUE	TRUE
chr4	5810410	G	T	ENST00000264956	ENSG00000072840	EVC	FALSE	FALSE
chr4	5810431	C	T	ENST00000264956	ENSG00000072840	EVC	FALSE	FALSE
chr4	5810438	C	A	ENST00000264956	ENSG00000072840	EVC	FALSE	FALSE
chr4	5810438	C	G	ENST00000264956	ENSG00000072840	EVC	FALSE	FALSE
chr4	5810444	C	A	ENST00000264956	ENSG00000072840	EVC	FALSE	FALSE
chr4	5810444	C	G	ENST00000264956	ENSG00000072840	EVC	FALSE	FALSE
chr4	5810451	G	A	ENST00000264956	ENSG00000072840	EVC	TRUE	FALSE
chr4	5810451	G	C	ENST00000264956	ENSG00000072840	EVC	TRUE	FALSE
chr4	5810451	G	T	ENST00000264956	ENSG00000072840	EVC	TRUE	FALSE
chr4	5810452	T	A	ENST00000264956	ENSG00000072840	EVC	TRUE	FALSE
chr4	5810452	T	C	ENST00000264956	ENSG00000072840	EVC	TRUE	FALSE
chr4	5810452	T	G	ENST00000264956	ENSG00000072840	EVC	TRUE	FALSE
chr4	5810951	A	C	ENST00000264956	ENSG00000072840	EVC	FALSE	FALSE
chr4	5810951	A	G	ENST00000264956	ENSG00000072840	EVC	TRUE	FALSE
chr4	5810951	A	T	ENST00000264956	ENSG00000072840	EVC	FALSE	FALSE
chr4	5810952	G	A	ENST00000264956	ENSG00000072840	EVC	FALSE	FALSE
chr4	5810952	G	C	ENST00000264956	ENSG00000072840	EVC	FALSE	FALSE
chr4	5810952	G	T	ENST00000264956	ENSG00000072840	EVC	FALSE	FALSE
chr4	5810957	A	T	ENST00000264956	ENSG00000072840	EVC	FALSE	FALSE
chr4	5810969	C	T	ENST00000264956	ENSG00000072840	EVC	FALSE	FALSE
chr4	5810972	C	T	ENST00000264956	ENSG00000072840	EVC	FALSE	FALSE
chr4	5810975	G	T	ENST00000264956	ENSG00000072840	EVC	FALSE	FALSE
chr4	5810981	G	T	ENST00000264956	ENSG00000072840	EVC	FALSE	FALSE
chr4	5811003	C	A	ENST00000264956	ENSG00000072840	EVC	FALSE	FALSE
chr4	5811003	C	G	ENST00000264956	ENSG00000072840	EVC	FALSE	FALSE
chr4	5811005	A	T	ENST00000264956	ENSG00000072840	EVC	FALSE	FALSE
chr4	5811008	A	T	ENST00000264956	ENSG00000072840	EVC	FALSE	FALSE
chr4	5811017	A	T	ENST00000264956	ENSG00000072840	EVC	FALSE	FALSE
chr4	5811020	A	T	ENST00000264956	ENSG00000072840	EVC	FALSE	FALSE
chr4	5811023	A	T	ENST00000264956	ENSG00000072840	EVC	FALSE	FALSE
chr4	5811033	T	A	ENST00000264956	ENSG00000072840	EVC	FALSE	FALSE
chr4	5821846	G	A	ENST00000324989	ENSG00000072832	CRMP1
chr4	5821852	C	A	ENST00000324989	ENSG00000072832	CRMP1	FALSE	FALSE
chr4	5821852	C	G	ENST00000324989	ENSG00000072832	CRMP1	FALSE	FALSE
chr4	5821852	C	T	ENST00000324989	ENSG00000072832	CRMP1	FALSE	FALSE
chr4	5821853	T	A	ENST00000324989	ENSG00000072832	CRMP1	FALSE	FALSE
chr4	5821853	T	C	ENST00000324989	ENSG00000072832	CRMP1	FALSE	FALSE
chr4	5821853	T	G	ENST00000324989	ENSG00000072832	CRMP1	FALSE	FALSE
chr4	5825492	A	C	ENST00000324989	ENSG00000072832	CRMP1	TRUE	FALSE
chr4	5825492	A	G	ENST00000324989	ENSG00000072832	CRMP1	TRUE	FALSE
chr4	5825492	A	T	ENST00000324989	ENSG00000072832	CRMP1	TRUE	FALSE
chr4	5825493	C	A	ENST00000324989	ENSG00000072832	CRMP1	TRUE	FALSE
chr4	5825493	C	G	ENST00000324989	ENSG00000072832	CRMP1	TRUE	FALSE
chr4	5825493	C	T	ENST00000324989	ENSG00000072832	CRMP1	TRUE	FALSE
chr4	5825496	G	C	ENST00000324989	ENSG00000072832	CRMP1	FALSE	FALSE
chr4	5825496	G	T	ENST00000324989	ENSG00000072832	CRMP1	FALSE	FALSE
chr4	5825499	A	C	ENST00000324989	ENSG00000072832	CRMP1	FALSE	FALSE
chr4	5825499	A	T	ENST00000324989	ENSG00000072832	CRMP1	FALSE	FALSE
chr4	5825515	G	A	ENST00000324989	ENSG00000072832	CRMP1	FALSE	FALSE
chr4	5825527	T	A	ENST00000324989	ENSG00000072832	CRMP1	FALSE	FALSE
chr4	5825542	G	A	ENST00000324989	ENSG00000072832	CRMP1	FALSE	FALSE
chr4	5825548	T	A	ENST00000324989	ENSG00000072832	CRMP1	TRUE	TRUE
chr4	5825556	G	T	ENST00000324989	ENSG00000072832	CRMP1	TRUE	TRUE
chr4	5825563	T	A	ENST00000324989	ENSG00000072832	CRMP1	TRUE	TRUE
chr4	5825568	G	C	ENST00000324989	ENSG00000072832	CRMP1	TRUE	TRUE
chr4	5825568	G	T	ENST00000324989	ENSG00000072832	CRMP1	TRUE	TRUE
chr4	5825585	A	C	ENST00000324989	ENSG00000072832	CRMP1	TRUE	TRUE
chr4	5825585	A	T	ENST00000324989	ENSG00000072832	CRMP1	TRUE	TRUE
chr4	5825590	T	A	ENST00000324989	ENSG00000072832	CRMP1	TRUE	TRUE
chr4	5825608	C	A	ENST00000324989	ENSG00000072832	CRMP1	TRUE	TRUE
chr4	5825609	G	C	ENST00000324989	ENSG00000072832	CRMP1	TRUE	TRUE
chr4	5825609	G	T	ENST00000324989	ENSG00000072832	CRMP1	TRUE	TRUE
chr4	5825624	A	C	ENST00000324989	ENSG00000072832	CRMP1	TRUE	TRUE
chr4	5825624	A	T	ENST00000324989	ENSG00000072832	CRMP1	TRUE	TRUE
chr4	5825647	G	A	ENST00000324989	ENSG00000072832	CRMP1	TRUE	TRUE
chr4	5825649	A	T	ENST00000324989	ENSG00000072832	CRMP1	TRUE	TRUE
chr4	5825653	C	A	ENST00000324989	ENSG00000072832	CRMP1	TRUE	TRUE
chr4	5825660	C	A	ENST00000324989	ENSG00000072832	CRMP1	TRUE	FALSE
chr4	5825660	C	G	ENST00000324989	ENSG00000072832	CRMP1	TRUE	FALSE
chr4	5825660	C	T	ENST00000324989	ENSG00000072832	CRMP1	TRUE	FALSE
chr4	5825661	T	A	ENST00000324989	ENSG00000072832	CRMP1	TRUE	FALSE
chr4	5825661	T	C	ENST00000324989	ENSG00000072832	CRMP1	TRUE	FALSE
chr4	5825661	T	G	ENST00000324989	ENSG00000072832	CRMP1	TRUE	FALSE
chr4	5828487	A	C	ENST00000324989	ENSG00000072832	CRMP1	TRUE	FALSE
chr4	5828487	A	G	ENST00000324989	ENSG00000072832	CRMP1	FALSE	FALSE
chr4	5828487	A	T	ENST00000324989	ENSG00000072832	CRMP1	TRUE	FALSE
chr4	5828488	C	A	ENST00000324989	ENSG00000072832	CRMP1	TRUE	FALSE
chr4	5828488	C	G	ENST00000324989	ENSG00000072832	CRMP1	TRUE	FALSE
chr4	5828488	C	T	ENST00000324989	ENSG00000072832	CRMP1	TRUE	FALSE
chr4	5828491	T	A	ENST00000324989	ENSG00000072832	CRMP1	TRUE	TRUE
chr4	5828503	T	A	ENST00000324989	ENSG00000072832	CRMP1	TRUE	TRUE
chr4	5828512	G	A	ENST00000324989	ENSG00000072832	CRMP1	TRUE	TRUE
chr4	5828513	G	C	ENST00000324989	ENSG00000072832	CRMP1	TRUE	TRUE
chr4	5828513	G	T	ENST00000324989	ENSG00000072832	CRMP1	TRUE	TRUE
chr4	5828524	C	A	ENST00000324989	ENSG00000072832	CRMP1	TRUE	TRUE
chr4	5828536	T	A	ENST00000324989	ENSG00000072832	CRMP1	TRUE	TRUE
chr4	5828563	T	A	ENST00000324989	ENSG00000072832	CRMP1	TRUE	TRUE
chr4	5828581	C	A	ENST00000324989	ENSG00000072832	CRMP1	TRUE	TRUE
chr4	5828587	C	A	ENST00000324989	ENSG00000072832	CRMP1	TRUE	TRUE
chr4	5828599	T	A	ENST00000324989	ENSG00000072832	CRMP1	TRUE	TRUE
chr4	5828605	G	A	ENST00000324989	ENSG00000072832	CRMP1	TRUE	TRUE
chr4	5828633	G	T	ENST00000324989	ENSG00000072832	CRMP1	TRUE	TRUE
chr4	5828638	C	A	ENST00000324989	ENSG00000072832	CRMP1	TRUE	TRUE
chr4	5828647	C	A	ENST00000324989	ENSG00000072832	CRMP1	TRUE	TRUE
chr4	5828657	G	C	ENST00000324989	ENSG00000072832	CRMP1	TRUE	TRUE
chr4	5828657	G	T	ENST00000324989	ENSG00000072832	CRMP1	TRUE	TRUE
chr4	5828662	C	A	ENST00000324989	ENSG00000072832	CRMP1	TRUE	TRUE
chr4	5828669	C	A	ENST00000324989	ENSG00000072832	CRMP1	TRUE	FALSE
chr4	5828669	C	G	ENST00000324989	ENSG00000072832	CRMP1	TRUE	FALSE
chr4	5828669	C	T	ENST00000324989	ENSG00000072832	CRMP1	TRUE	FALSE
chr4	5828670	T	A	ENST00000324989	ENSG00000072832	CRMP1	TRUE	FALSE
chr4	5828670	T	C	ENST00000324989	ENSG00000072832	CRMP1	TRUE	FALSE
chr4	5828670	T	G	ENST00000324989	ENSG00000072832	CRMP1	TRUE	FALSE
chr4	5835913	A	C	ENST00000324989	ENSG00000072832	CRMP1	TRUE	FALSE
chr4	5835913	A	G	ENST00000324989	ENSG00000072832	CRMP1	TRUE	FALSE
chr4	5835913	A	T	ENST00000324989	ENSG00000072832	CRMP1	TRUE	FALSE
chr4	5835914	C	A	ENST00000324989	ENSG00000072832	CRMP1	TRUE	FALSE
chr4	5835914	C	G	ENST00000324989	ENSG00000072832	CRMP1	TRUE	FALSE
chr4	5835914	C	T	ENST00000324989	ENSG00000072832	CRMP1	TRUE	FALSE
chr4	5835916	G	T	ENST00000324989	ENSG00000072832	CRMP1	TRUE	TRUE
chr4	5835920	T	A	ENST00000324989	ENSG00000072832	CRMP1	TRUE	TRUE
chr4	5835929	T	A	ENST00000324989	ENSG00000072832	CRMP1	TRUE	TRUE
chr4	5835944	T	A	ENST00000324989	ENSG00000072832	CRMP1	TRUE	TRUE
chr4	5835946	A	T	ENST00000324989	ENSG00000072832	CRMP1	TRUE	TRUE
chr4	5835950	T	A	ENST00000324989	ENSG00000072832	CRMP1	TRUE	TRUE
chr4	5835960	C	T	ENST00000324989	ENSG00000072832	CRMP1	TRUE	TRUE
chr4	5835961	C	T	ENST00000324989	ENSG00000072832	CRMP1	TRUE	TRUE
chr4	5835982	G	T	ENST00000324989	ENSG00000072832	CRMP1	TRUE	TRUE
chr4	5836004	T	A	ENST00000324989	ENSG00000072832	CRMP1	TRUE	TRUE
chr4	5836011	G	C	ENST00000324989	ENSG00000072832	CRMP1	TRUE	TRUE
chr4	5836011	G	T	ENST00000324989	ENSG00000072832	CRMP1	TRUE	TRUE
chr4	5836028	T	A	ENST00000324989	ENSG00000072832	CRMP1	TRUE	TRUE
chr4	5836061	G	A	ENST00000324989	ENSG00000072832	CRMP1	TRUE	TRUE
chr4	5836067	C	A	ENST00000324989	ENSG00000072832	CRMP1	TRUE	TRUE
chr4	5836076	T	A	ENST00000324989	ENSG00000072832	CRMP1	TRUE	TRUE
chr4	5836086	C	A	ENST00000324989	ENSG00000072832	CRMP1	TRUE	FALSE
chr4	5836086	C	G	ENST00000324989	ENSG00000072832	CRMP1	TRUE	FALSE
chr4	5836086	C	T	ENST00000324989	ENSG00000072832	CRMP1	TRUE	FALSE
chr4	5836087	T	A	ENST00000324989	ENSG00000072832	CRMP1	TRUE	FALSE
chr4	5836087	T	C	ENST00000324989	ENSG00000072832	CRMP1	TRUE	FALSE
chr4	5836087	T	G	ENST00000324989	ENSG00000072832	CRMP1	TRUE	FALSE
chr4	5836763	A	C	ENST00000324989	ENSG00000072832	CRMP1	TRUE	FALSE
chr4	5836763	A	G	ENST00000324989	ENSG00000072832	CRMP1	TRUE	FALSE
chr4	5836763	A	T	ENST00000324989	ENSG00000072832	CRMP1	TRUE	FALSE
chr4	5836764	C	A	ENST00000324989	ENSG00000072832	CRMP1	TRUE	FALSE
chr4	5836764	C	G	ENST00000324989	ENSG00000072832	CRMP1	TRUE	FALSE
chr4	5836764	C	T	ENST00000324989	ENSG00000072832	CRMP1	TRUE	FALSE
chr4	5836773	T	A	ENST00000324989	ENSG00000072832	CRMP1	TRUE	TRUE
chr4	5836777	C	T	ENST00000324989	ENSG00000072832	CRMP1	TRUE	TRUE
chr4	5836778	C	T	ENST00000324989	ENSG00000072832	CRMP1	TRUE	TRUE
chr4	5836797	C	A	ENST00000324989	ENSG00000072832	CRMP1	TRUE	TRUE
chr4	5836800	C	A	ENST00000324989	ENSG00000072832	CRMP1	TRUE	TRUE
chr4	5836818	C	A	ENST00000324989	ENSG00000072832	CRMP1	TRUE	TRUE
chr4	5836842	T	A	ENST00000324989	ENSG00000072832	CRMP1	TRUE	TRUE
chr4	5836854	T	A	ENST00000324989	ENSG00000072832	CRMP1	TRUE	TRUE
chr4	5836857	G	A	ENST00000324989	ENSG00000072832	CRMP1	TRUE	TRUE
chr4	5836867	G	C	ENST00000324989	ENSG00000072832	CRMP1	TRUE	TRUE
chr4	5836867	G	T	ENST00000324989	ENSG00000072832	CRMP1	TRUE	TRUE
chr4	5836873	A	T	ENST00000324989	ENSG00000072832	CRMP1	TRUE	TRUE
chr4	5836896	G	A	ENST00000324989	ENSG00000072832	CRMP1	TRUE	TRUE
chr4	5836898	A	T	ENST00000324989	ENSG00000072832	CRMP1	TRUE	TRUE
chr4	5836906	A	T	ENST00000324989	ENSG00000072832	CRMP1	TRUE	TRUE
chr4	5836907	C	A	ENST00000324989	ENSG00000072832	CRMP1	TRUE	FALSE
chr4	5836907	C	G	ENST00000324989	ENSG00000072832	CRMP1	TRUE	FALSE
chr4	5836907	C	T	ENST00000324989	ENSG00000072832	CRMP1	TRUE	FALSE
chr4	5836908	T	A	ENST00000324989	ENSG00000072832	CRMP1	TRUE	FALSE
chr4	5836908	T	C	ENST00000324989	ENSG00000072832	CRMP1	TRUE	FALSE
chr4	5836908	T	G	ENST00000324989	ENSG00000072832	CRMP1	TRUE	FALSE
chr4	5839520	A	C	ENST00000324989	ENSG00000072832	CRMP1	TRUE	FALSE
chr4	5839520	A	G	ENST00000324989	ENSG00000072832	CRMP1	TRUE	FALSE
chr4	5839520	A	T	ENST00000324989	ENSG00000072832	CRMP1	TRUE	FALSE
chr4	5839521	C	A	ENST00000324989	ENSG00000072832	CRMP1	TRUE	FALSE
chr4	5839521	C	G	ENST00000324989	ENSG00000072832	CRMP1	TRUE	FALSE
chr4	5839521	C	T	ENST00000324989	ENSG00000072832	CRMP1	TRUE	FALSE
chr4	5839540	A	T	ENST00000324989	ENSG00000072832	CRMP1	TRUE	TRUE
chr4	5839542	G	C	ENST00000324989	ENSG00000072832	CRMP1	TRUE	TRUE
chr4	5839542	G	T	ENST00000324989	ENSG00000072832	CRMP1	TRUE	TRUE
chr4	5839601	T	A	ENST00000324989	ENSG00000072832	CRMP1	TRUE	TRUE
chr4	5839605	C	T	ENST00000324989	ENSG00000072832	CRMP1	TRUE	TRUE
chr4	5839606	C	T	ENST00000324989	ENSG00000072832	CRMP1	TRUE	TRUE
chr4	5839613	T	A	ENST00000324989	ENSG00000072832	CRMP1	TRUE	TRUE
chr4	5839617	C	T	ENST00000324989	ENSG00000072832	CRMP1	TRUE	TRUE
chr4	5839618	C	T	ENST00000324989	ENSG00000072832	CRMP1	TRUE	TRUE
chr4	5839620	G	C	ENST00000324989	ENSG00000072832	CRMP1	TRUE	TRUE
chr4	5839620	G	T	ENST00000324989	ENSG00000072832	CRMP1	TRUE	TRUE
chr4	5839661	C	A	ENST00000324989	ENSG00000072832	CRMP1	TRUE	TRUE
chr4	5839664	C	A	ENST00000324989	ENSG00000072832	CRMP1	TRUE	TRUE
chr4	5839679	C	A	ENST00000324989	ENSG00000072832	CRMP1	TRUE	FALSE
chr4	5839679	C	G	ENST00000324989	ENSG00000072832	CRMP1	TRUE	FALSE
chr4	5839679	C	T	ENST00000324989	ENSG00000072832	CRMP1	TRUE	FALSE
chr4	5839680	T	A	ENST00000324989	ENSG00000072832	CRMP1	TRUE	FALSE
chr4	5839680	T	C	ENST00000324989	ENSG00000072832	CRMP1	TRUE	FALSE
chr4	5839680	T	G	ENST00000324989	ENSG00000072832	CRMP1	TRUE	FALSE
chr4	5841306	A	C	ENST00000324989	ENSG00000072832	CRMP1	TRUE	FALSE
chr4	5841306	A	G	ENST00000324989	ENSG00000072832	CRMP1	FALSE	FALSE
chr4	5841306	A	T	ENST00000324989	ENSG00000072832	CRMP1	TRUE	FALSE
chr4	5841307	C	A	ENST00000324989	ENSG00000072832	CRMP1	TRUE	FALSE
chr4	5841307	C	G	ENST00000324989	ENSG00000072832	CRMP1	TRUE	FALSE
chr4	5841307	C	T	ENST00000324989	ENSG00000072832	CRMP1	TRUE	FALSE
chr4	5841311	T	A	ENST00000324989	ENSG00000072832	CRMP1	TRUE	TRUE
chr4	5841314	T	A	ENST00000324989	ENSG00000072832	CRMP1	TRUE	TRUE
chr4	5841347	T	A	ENST00000324989	ENSG00000072832	CRMP1	TRUE	TRUE
chr4	5841359	T	A	ENST00000324989	ENSG00000072832	CRMP1	TRUE	TRUE
chr4	5841366	G	C	ENST00000324989	ENSG00000072832	CRMP1	TRUE	TRUE
chr4	5841366	G	T	ENST00000324989	ENSG00000072832	CRMP1	TRUE	TRUE
chr4	5841375	G	T	ENST00000324989	ENSG00000072832	CRMP1	TRUE	TRUE
chr4	5841419	C	A	ENST00000324989	ENSG00000072832	CRMP1	TRUE	TRUE
chr4	5841425	C	A	ENST00000324989	ENSG00000072832	CRMP1	TRUE	TRUE
chr4	5841429	C	A	ENST00000324989	ENSG00000072832	CRMP1	TRUE	FALSE
chr4	5841429	C	G	ENST00000324989	ENSG00000072832	CRMP1	TRUE	FALSE
chr4	5841429	C	T	ENST00000324989	ENSG00000072832	CRMP1	TRUE	FALSE
chr4	5841430	T	A	ENST00000324989	ENSG00000072832	CRMP1	TRUE	FALSE
chr4	5841430	T	C	ENST00000324989	ENSG00000072832	CRMP1	TRUE	FALSE
chr4	5841430	T	G	ENST00000324989	ENSG00000072832	CRMP1	TRUE	FALSE
chr4	5843091	A	C	ENST00000324989	ENSG00000072832	CRMP1	TRUE	FALSE
chr4	5843091	A	G	ENST00000324989	ENSG00000072832	CRMP1	TRUE	FALSE
chr4	5843091	A	T	ENST00000324989	ENSG00000072832	CRMP1	TRUE	FALSE
chr4	5843092	C	A	ENST00000324989	ENSG00000072832	CRMP1	TRUE	FALSE
chr4	5843092	C	G	ENST00000324989	ENSG00000072832	CRMP1	TRUE	FALSE
chr4	5843092	C	T	ENST00000324989	ENSG00000072832	CRMP1	TRUE	FALSE
chr4	5843095	C	A	ENST00000324989	ENSG00000072832	CRMP1	TRUE	TRUE
chr4	5843098	C	A	ENST00000324989	ENSG00000072832	CRMP1	TRUE	TRUE
chr4	5843104	T	A	ENST00000324989	ENSG00000072832	CRMP1	TRUE	TRUE
chr4	5843122	C	A	ENST00000324989	ENSG00000072832	CRMP1	TRUE	TRUE
chr4	5843143	C	A	ENST00000324989	ENSG00000072832	CRMP1	TRUE	TRUE
chr4	5843155	T	A	ENST00000324989	ENSG00000072832	CRMP1	TRUE	TRUE
chr4	5843158	G	A	ENST00000324989	ENSG00000072832	CRMP1	TRUE	TRUE
chr4	5843161	C	A	ENST00000324989	ENSG00000072832	CRMP1	TRUE	TRUE
chr4	5843162	C	A	ENST00000324989	ENSG00000072832	CRMP1	TRUE	FALSE
chr4	5843162	C	G	ENST00000324989	ENSG00000072832	CRMP1	TRUE	FALSE
chr4	5843162	C	T	ENST00000324989	ENSG00000072832	CRMP1	TRUE	FALSE
chr4	5843163	T	A	ENST00000324989	ENSG00000072832	CRMP1	TRUE	FALSE
chr4	5843163	T	C	ENST00000324989	ENSG00000072832	CRMP1	TRUE	FALSE
chr4	5843163	T	G	ENST00000324989	ENSG00000072832	CRMP1	TRUE	FALSE
chr4	5849390	A	C	ENST00000324989	ENSG00000072832	CRMP1	TRUE	FALSE
chr4	5849390	A	G	ENST00000324989	ENSG00000072832	CRMP1	FALSE	FALSE
chr4	5849390	A	T	ENST00000324989	ENSG00000072832	CRMP1	TRUE	FALSE
chr4	5849391	C	A	ENST00000324989	ENSG00000072832	CRMP1	TRUE	FALSE
chr4	5849391	C	G	ENST00000324989	ENSG00000072832	CRMP1	TRUE	FALSE
chr4	5849391	C	T	ENST00000324989	ENSG00000072832	CRMP1	TRUE	FALSE
chr4	5849394	G	A	ENST00000324989	ENSG00000072832	CRMP1	TRUE	TRUE
chr4	5849402	A	T	ENST00000324989	ENSG00000072832	CRMP1	TRUE	TRUE
chr4	5849409	C	A	ENST00000324989	ENSG00000072832	CRMP1	TRUE	TRUE
chr4	5849415	C	A	ENST00000324989	ENSG00000072832	CRMP1	TRUE	TRUE
chr4	5849426	A	T	ENST00000324989	ENSG00000072832	CRMP1	TRUE	TRUE
chr4	5849439	C	A	ENST00000324989	ENSG00000072832	CRMP1	TRUE	TRUE
chr4	5849448	T	A	ENST00000324989	ENSG00000072832	CRMP1	TRUE	TRUE
chr4	5849466	C	A	ENST00000324989	ENSG00000072832	CRMP1	TRUE	TRUE
chr4	5849467	A	C	ENST00000324989	ENSG00000072832	CRMP1	TRUE	TRUE
chr4	5849467	A	T	ENST00000324989	ENSG00000072832	CRMP1	TRUE	TRUE
chr4	5849473	C	A	ENST00000324989	ENSG00000072832	CRMP1	TRUE	FALSE
chr4	5849473	C	G	ENST00000324989	ENSG00000072832	CRMP1	TRUE	FALSE
chr4	5849473	C	T	ENST00000324989	ENSG00000072832	CRMP1	TRUE	FALSE
chr4	5849474	T	A	ENST00000324989	ENSG00000072832	CRMP1	TRUE	FALSE
chr4	5849474	T	C	ENST00000324989	ENSG00000072832	CRMP1	TRUE	FALSE
chr4	5849474	T	G	ENST00000324989	ENSG00000072832	CRMP1	TRUE	FALSE
chr4	5851406	A	C	ENST00000324989	ENSG00000072832	CRMP1	TRUE	FALSE
chr4	5851406	A	G	ENST00000324989	ENSG00000072832	CRMP1	FALSE	FALSE
chr4	5851406	A	T	ENST00000324989	ENSG00000072832	CRMP1	TRUE	FALSE
chr4	5851407	C	A	ENST00000324989	ENSG00000072832	CRMP1	TRUE	FALSE
chr4	5851407	C	G	ENST00000324989	ENSG00000072832	CRMP1	TRUE	FALSE
chr4	5851407	C	T	ENST00000324989	ENSG00000072832	CRMP1	TRUE	FALSE
chr4	5851410	G	A	ENST00000324989	ENSG00000072832	CRMP1	TRUE	TRUE
chr4	5851425	G	A	ENST00000324989	ENSG00000072832	CRMP1	TRUE	TRUE
chr4	5851426	G	C	ENST00000324989	ENSG00000072832	CRMP1	TRUE	TRUE
chr4	5851426	G	T	ENST00000324989	ENSG00000072832	CRMP1	TRUE	TRUE
chr4	5851437	T	A	ENST00000324989	ENSG00000072832	CRMP1	TRUE	TRUE
chr4	5851438	A	C	ENST00000324989	ENSG00000072832	CRMP1	TRUE	TRUE
chr4	5851438	A	T	ENST00000324989	ENSG00000072832	CRMP1	TRUE	TRUE
chr4	5851447	G	C	ENST00000324989	ENSG00000072832	CRMP1	TRUE	TRUE
chr4	5851447	G	T	ENST00000324989	ENSG00000072832	CRMP1	TRUE	TRUE
chr4	5851455	G	A	ENST00000324989	ENSG00000072832	CRMP1	TRUE	TRUE
chr4	5851470	C	A	ENST00000324989	ENSG00000072832	CRMP1	TRUE	FALSE
chr4	5851470	C	G	ENST00000324989	ENSG00000072832	CRMP1	TRUE	FALSE
chr4	5851470	C	T	ENST00000324989	ENSG00000072832	CRMP1	TRUE	FALSE
chr4	5851471	T	A	ENST00000324989	ENSG00000072832	CRMP1	TRUE	FALSE
chr4	5851471	T	C	ENST00000324989	ENSG00000072832	CRMP1	TRUE	FALSE
chr4	5851471	T	G	ENST00000324989	ENSG00000072832	CRMP1	TRUE	FALSE
chr4	5856141	A	C	ENST00000324989	ENSG00000072832	CRMP1	TRUE	FALSE
chr4	5856141	A	G	ENST00000324989	ENSG00000072832	CRMP1	FALSE	FALSE
chr4	5856141	A	T	ENST00000324989	ENSG00000072832	CRMP1	TRUE	FALSE
chr4	5856142	C	A	ENST00000324989	ENSG00000072832	CRMP1	TRUE	FALSE
chr4	5856142	C	G	ENST00000324989	ENSG00000072832	CRMP1	TRUE	FALSE
chr4	5856142	C	T	ENST00000324989	ENSG00000072832	CRMP1	TRUE	FALSE
chr4	5856146	T	A	ENST00000324989	ENSG00000072832	CRMP1	TRUE	TRUE
chr4	5856152	G	A	ENST00000324989	ENSG00000072832	CRMP1	TRUE	TRUE
chr4	5856164	C	A	ENST00000324989	ENSG00000072832	CRMP1	TRUE	TRUE
chr4	5856170	C	A	ENST00000324989	ENSG00000072832	CRMP1	TRUE	TRUE
chr4	5856173	C	A	ENST00000324989	ENSG00000072832	CRMP1	TRUE	TRUE
chr4	5856186	G	C	ENST00000324989	ENSG00000072832	CRMP1	TRUE	TRUE
chr4	5856186	G	T	ENST00000324989	ENSG00000072832	CRMP1	TRUE	TRUE
chr4	5856189	C	T	ENST00000324989	ENSG00000072832	CRMP1	TRUE	TRUE
chr4	5856190	C	T	ENST00000324989	ENSG00000072832	CRMP1	TRUE	TRUE
chr4	5856216	G	C	ENST00000324989	ENSG00000072832	CRMP1	TRUE	TRUE
chr4	5856216	G	T	ENST00000324989	ENSG00000072832	CRMP1	TRUE	TRUE
chr4	5856222	A	T	ENST00000324989	ENSG00000072832	CRMP1	TRUE	TRUE
chr4	5856225	G	T	ENST00000324989	ENSG00000072832	CRMP1	TRUE	TRUE
chr4	5856233	T	A	ENST00000324989	ENSG00000072832	CRMP1	TRUE	TRUE
chr4	5856248	C	A	ENST00000324989	ENSG00000072832	CRMP1	TRUE	TRUE
chr4	5856252	C	T	ENST00000324989	ENSG00000072832	CRMP1	TRUE	TRUE
chr4	5856253	C	T	ENST00000324989	ENSG00000072832	CRMP1	TRUE	TRUE
chr4	5856257	T	A	ENST00000324989	ENSG00000072832	CRMP1	TRUE	TRUE
chr4	5856260	C	A	ENST00000324989	ENSG00000072832	CRMP1	TRUE	TRUE
chr4	5856290	C	A	ENST00000324989	ENSG00000072832	CRMP1	TRUE	TRUE
chr4	5856308	C	A	ENST00000324989	ENSG00000072832	CRMP1	TRUE	FALSE
chr4	5856308	C	G	ENST00000324989	ENSG00000072832	CRMP1	TRUE	FALSE
chr4	5856308	C	T	ENST00000324989	ENSG00000072832	CRMP1	TRUE	FALSE
chr4	5856309	T	A	ENST00000324989	ENSG00000072832	CRMP1	TRUE	FALSE
chr4	5856309	T	C	ENST00000324989	ENSG00000072832	CRMP1	TRUE	FALSE
chr4	5856309	T	G	ENST00000324989	ENSG00000072832	CRMP1	TRUE	FALSE
chr4	5861024	A	C	ENST00000324989	ENSG00000072832	CRMP1	TRUE	FALSE
chr4	5861024	A	G	ENST00000324989	ENSG00000072832	CRMP1	TRUE	FALSE
chr4	5861024	A	T	ENST00000324989	ENSG00000072832	CRMP1	TRUE	FALSE
chr4	5861025	C	A	ENST00000324989	ENSG00000072832	CRMP1	TRUE	FALSE
chr4	5861025	C	G	ENST00000324989	ENSG00000072832	CRMP1	TRUE	FALSE
chr4	5861025	C	T	ENST00000324989	ENSG00000072832	CRMP1	TRUE	FALSE
chr4	5861068	G	A	ENST00000324989	ENSG00000072832	CRMP1	TRUE	TRUE
chr4	5861098	G	A	ENST00000324989	ENSG00000072832	CRMP1	TRUE	TRUE
chr4	5861107	T	A	ENST00000324989	ENSG00000072832	CRMP1	TRUE	TRUE
chr4	5861110	G	A	ENST00000324989	ENSG00000072832	CRMP1	TRUE	TRUE
chr4	5861114	G	C	ENST00000324989	ENSG00000072832	CRMP1	TRUE	TRUE
chr4	5861114	G	T	ENST00000324989	ENSG00000072832	CRMP1	TRUE	TRUE
chr4	5861137	C	A	ENST00000324989	ENSG00000072832	CRMP1	TRUE	TRUE
chr4	5861164	C	A	ENST00000324989	ENSG00000072832	CRMP1	TRUE	TRUE
chr4	5861173	T	A	ENST00000324989	ENSG00000072832	CRMP1	TRUE	TRUE
chr4	5861179	C	A	ENST00000324989	ENSG00000072832	CRMP1	TRUE	TRUE
chr4	5861193	A	C	ENST00000324989	ENSG00000072832	CRMP1	TRUE	TRUE
chr4	5861193	A	T	ENST00000324989	ENSG00000072832	CRMP1	TRUE	TRUE
chr4	5861200	C	A	ENST00000324989	ENSG00000072832	CRMP1	TRUE	TRUE
chr4	5861203	C	A	ENST00000324989	ENSG00000072832	CRMP1	TRUE	TRUE
chr4	5861209	G	A	ENST00000324989	ENSG00000072832	CRMP1	TRUE	TRUE
chr4	5861211	C	A	ENST00000324989	ENSG00000072832	CRMP1	TRUE	FALSE
chr4	5861211	C	G	ENST00000324989	ENSG00000072832	CRMP1	TRUE	FALSE
chr4	5861211	C	T	ENST00000324989	ENSG00000072832	CRMP1	TRUE	FALSE
chr4	5861212	T	A	ENST00000324989	ENSG00000072832	CRMP1	TRUE	FALSE
chr4	5861212	T	C	ENST00000324989	ENSG00000072832	CRMP1	TRUE	FALSE
chr4	5861212	T	G	ENST00000324989	ENSG00000072832	CRMP1	TRUE	FALSE
chr4	5866666	A	C	ENST00000324989	ENSG00000072832	CRMP1	TRUE	FALSE
chr4	5866666	A	G	ENST00000324989	ENSG00000072832	CRMP1	TRUE	FALSE
chr4	5866666	A	T	ENST00000324989	ENSG00000072832	CRMP1	TRUE	FALSE
chr4	5866667	C	A	ENST00000324989	ENSG00000072832	CRMP1	TRUE	FALSE
chr4	5866667	C	G	ENST00000324989	ENSG00000072832	CRMP1	TRUE	FALSE
chr4	5866667	C	T	ENST00000324989	ENSG00000072832	CRMP1	TRUE	FALSE
chr4	5866669	T	A	ENST00000324989	ENSG00000072832	CRMP1	TRUE	TRUE
chr4	5866678	C	A	ENST00000324989	ENSG00000072832	CRMP1	TRUE	TRUE
chr4	5866684	C	A	ENST00000324989	ENSG00000072832	CRMP1	TRUE	TRUE
chr4	5866688	G	C	ENST00000324989	ENSG00000072832	CRMP1	TRUE	TRUE
chr4	5866688	G	T	ENST00000324989	ENSG00000072832	CRMP1	TRUE	TRUE
chr4	5866700	A	C	ENST00000324989	ENSG00000072832	CRMP1	TRUE	TRUE
chr4	5866700	A	T	ENST00000324989	ENSG00000072832	CRMP1	TRUE	TRUE
chr4	5866711	G	A	ENST00000324989	ENSG00000072832	CRMP1	TRUE	TRUE
chr4	5866732	C	A	ENST00000324989	ENSG00000072832	CRMP1	TRUE	TRUE
chr4	5866738	T	A	ENST00000324989	ENSG00000072832	CRMP1	TRUE	TRUE
chr4	5866750	G	A	ENST00000324989	ENSG00000072832	CRMP1	TRUE	TRUE
chr4	5866757	C	A	ENST00000324989	ENSG00000072832	CRMP1	TRUE	FALSE
chr4	5866757	C	G	ENST00000324989	ENSG00000072832	CRMP1	TRUE	FALSE
chr4	5866757	C	T	ENST00000324989	ENSG00000072832	CRMP1	TRUE	FALSE
chr4	5866758	T	A	ENST00000324989	ENSG00000072832	CRMP1	TRUE	FALSE
chr4	5866758	T	C	ENST00000324989	ENSG00000072832	CRMP1	TRUE	FALSE
chr4	5866758	T	G	ENST00000324989	ENSG00000072832	CRMP1	TRUE	FALSE
chr4	5892587	A	C	ENST00000324989	ENSG00000072832	CRMP1	TRUE	FALSE
chr4	5892587	A	G	ENST00000324989	ENSG00000072832	CRMP1	TRUE	FALSE
chr4	5892587	A	T	ENST00000324989	ENSG00000072832	CRMP1	TRUE	FALSE
chr4	5892588	C	A	ENST00000324989	ENSG00000072832	CRMP1	TRUE	FALSE
chr4	5892588	C	G	ENST00000324989	ENSG00000072832	CRMP1	TRUE	FALSE
chr4	5892588	C	T	ENST00000324989	ENSG00000072832	CRMP1	TRUE	FALSE
chr4	5892591	G	A	ENST00000324989	ENSG00000072832	CRMP1
chr4	5892660	C	A	ENST00000324989	ENSG00000072832	CRMP1
chr4	5892669	C	A	ENST00000324989	ENSG00000072832	CRMP1
chr4	5892672	C	A	ENST00000324989	ENSG00000072832	CRMP1
chr4	5892695	G	T	ENST00000324989	ENSG00000072832	CRMP1
chr4	5892702	C	A	ENST00000324989	ENSG00000072832	CRMP1
chr4	5892726	C	A	ENST00000324989	ENSG00000072832	CRMP1
chr4	5892735	C	A	ENST00000324989	ENSG00000072832	CRMP1
chr4	5892791	G	T	ENST00000324989	ENSG00000072832	CRMP1
chr4	5892811	G	C	ENST00000324989	ENSG00000072832	CRMP1
chr4	5892811	G	T	ENST00000324989	ENSG00000072832	CRMP1
chr4	5892834	T	A	ENST00000324989	ENSG00000072832	CRMP1
chr4	5892840	C	A	ENST00000324989	ENSG00000072832	CRMP1
chr4	5892841	G	C	ENST00000324989	ENSG00000072832	CRMP1
chr4	5892841	G	T	ENST00000324989	ENSG00000072832	CRMP1
chr4	5892852	C	A	ENST00000324989	ENSG00000072832	CRMP1
chr4	5892874	G	C	ENST00000324989	ENSG00000072832	CRMP1
chr4	5892874	G	T	ENST00000324989	ENSG00000072832	CRMP1
chr4	5892879	T	A	ENST00000324989	ENSG00000072832	CRMP1
chr4	5892882	G	A	ENST00000324989	ENSG00000072832	CRMP1
chr4	5892894	G	A	ENST00000324989	ENSG00000072832	CRMP1
chr4	5892919	G	C	ENST00000324989	ENSG00000072832	CRMP1	FALSE	FALSE
chr4	5892919	G	T	ENST00000324989	ENSG00000072832	CRMP1	FALSE	FALSE
chr4	5892939	C	A	ENST00000324989	ENSG00000072832	CRMP1	FALSE	FALSE
chr4	5892946	C	T	ENST00000324989	ENSG00000072832	CRMP1	FALSE	FALSE
chr4	5892947	C	T	ENST00000324989	ENSG00000072832	CRMP1	FALSE	FALSE
chr4	5959383	C	A	ENST00000531445	ENSG00000181215	C4orf50
chr4	5959385	A	C	ENST00000531445	ENSG00000181215	C4orf50
chr4	5959385	A	T	ENST00000531445	ENSG00000181215	C4orf50
chr4	5959389	C	A	ENST00000531445	ENSG00000181215	C4orf50
chr4	5959397	G	C	ENST00000531445	ENSG00000181215	C4orf50
chr4	5959397	G	T	ENST00000531445	ENSG00000181215	C4orf50
chr4	5959401	T	A	ENST00000531445	ENSG00000181215	C4orf50
chr4	5959410	G	A	ENST00000531445	ENSG00000181215	C4orf50
chr4	5959420	G	T	ENST00000531445	ENSG00000181215	C4orf50
chr4	5959431	G	A	ENST00000531445	ENSG00000181215	C4orf50
chr4	5959434	T	A	ENST00000531445	ENSG00000181215	C4orf50
chr4	5959440	C	A	ENST00000531445	ENSG00000181215	C4orf50
chr4	5959443	G	A	ENST00000531445	ENSG00000181215	C4orf50
chr4	5959479	C	A	ENST00000531445	ENSG00000181215	C4orf50
chr4	5959506	G	A	ENST00000531445	ENSG00000181215	C4orf50
chr4	5959516	A	T	ENST00000531445	ENSG00000181215	C4orf50
chr4	5959527	C	A	ENST00000531445	ENSG00000181215	C4orf50
chr4	5959533	T	A	ENST00000531445	ENSG00000181215	C4orf50
chr4	5959536	C	A	ENST00000531445	ENSG00000181215	C4orf50
chr4	5959539	G	A	ENST00000531445	ENSG00000181215	C4orf50
chr4	5959548	G	A	ENST00000531445	ENSG00000181215	C4orf50
chr4	5959566	C	A	ENST00000531445	ENSG00000181215	C4orf50
chr4	5959585	G	T	ENST00000531445	ENSG00000181215	C4orf50
chr4	5959593	C	A	ENST00000531445	ENSG00000181215	C4orf50
chr4	5959613	A	T	ENST00000531445	ENSG00000181215	C4orf50
chr4	5959627	C	A	ENST00000531445	ENSG00000181215	C4orf50	FALSE	FALSE
chr4	5959627	C	G	ENST00000531445	ENSG00000181215	C4orf50	FALSE	FALSE
chr4	5959627	C	T	ENST00000531445	ENSG00000181215	C4orf50	FALSE	FALSE
chr4	5959628	T	A	ENST00000531445	ENSG00000181215	C4orf50	FALSE	FALSE
chr4	5959628	T	C	ENST00000531445	ENSG00000181215	C4orf50	FALSE	FALSE
chr4	5959628	T	G	ENST00000531445	ENSG00000181215	C4orf50	FALSE	FALSE
chr4	5965022	A	C	ENST00000531445	ENSG00000181215	C4orf50	TRUE	FALSE
chr4	5965022	A	G	ENST00000531445	ENSG00000181215	C4orf50	TRUE	FALSE
chr4	5965022	A	T	ENST00000531445	ENSG00000181215	C4orf50	TRUE	FALSE
chr4	5965023	C	A	ENST00000531445	ENSG00000181215	C4orf50	TRUE	FALSE
chr4	5965023	C	G	ENST00000531445	ENSG00000181215	C4orf50	TRUE	FALSE
chr4	5965023	C	T	ENST00000531445	ENSG00000181215	C4orf50	TRUE	FALSE
chr4	5965026	T	A	ENST00000531445	ENSG00000181215	C4orf50
chr4	5965041	G	A	ENST00000531445	ENSG00000181215	C4orf50
chr4	5965050	G	A	ENST00000531445	ENSG00000181215	C4orf50
chr4	5965057	C	T	ENST00000531445	ENSG00000181215	C4orf50
chr4	5965058	C	T	ENST00000531445	ENSG00000181215	C4orf50
chr4	5965062	C	A	ENST00000531445	ENSG00000181215	C4orf50
chr4	5965068	C	A	ENST00000531445	ENSG00000181215	C4orf50
chr4	5965078	C	T	ENST00000531445	ENSG00000181215	C4orf50
chr4	5965079	C	T	ENST00000531445	ENSG00000181215	C4orf50
chr4	5965086	C	A	ENST00000531445	ENSG00000181215	C4orf50
chr4	5965088	G	C	ENST00000531445	ENSG00000181215	C4orf50
chr4	5965088	G	T	ENST00000531445	ENSG00000181215	C4orf50
chr4	5965094	A	T	ENST00000531445	ENSG00000181215	C4orf50
chr4	5965097	G	C	ENST00000531445	ENSG00000181215	C4orf50
chr4	5965097	G	T	ENST00000531445	ENSG00000181215	C4orf50
chr4	5965104	G	A	ENST00000531445	ENSG00000181215	C4orf50
chr4	5965122	C	A	ENST00000531445	ENSG00000181215	C4orf50
chr4	5965130	A	T	ENST00000531445	ENSG00000181215	C4orf50
chr4	5965135	G	C	ENST00000531445	ENSG00000181215	C4orf50
chr4	5965135	G	T	ENST00000531445	ENSG00000181215	C4orf50
chr4	5965143	G	A	ENST00000531445	ENSG00000181215	C4orf50
chr4	5965146	C	A	ENST00000531445	ENSG00000181215	C4orf50	TRUE	FALSE
chr4	5965146	C	G	ENST00000531445	ENSG00000181215	C4orf50	TRUE	FALSE
chr4	5965146	C	T	ENST00000531445	ENSG00000181215	C4orf50	TRUE	FALSE
chr4	5965147	T	A	ENST00000531445	ENSG00000181215	C4orf50	TRUE	FALSE
chr4	5965147	T	C	ENST00000531445	ENSG00000181215	C4orf50	TRUE	FALSE
chr4	5965147	T	G	ENST00000531445	ENSG00000181215	C4orf50	TRUE	FALSE
chr4	5967412	A	C	ENST00000531445	ENSG00000181215	C4orf50	TRUE	FALSE
chr4	5967412	A	G	ENST00000531445	ENSG00000181215	C4orf50	TRUE	FALSE
chr4	5967412	A	T	ENST00000531445	ENSG00000181215	C4orf50	TRUE	FALSE
chr4	5967413	C	A	ENST00000531445	ENSG00000181215	C4orf50	TRUE	FALSE
chr4	5967413	C	G	ENST00000531445	ENSG00000181215	C4orf50	TRUE	FALSE
chr4	5967413	C	T	ENST00000531445	ENSG00000181215	C4orf50	TRUE	FALSE
chr4	5967417	T	A	ENST00000531445	ENSG00000181215	C4orf50
chr4	5967419	A	C	ENST00000531445	ENSG00000181215	C4orf50
chr4	5967419	A	T	ENST00000531445	ENSG00000181215	C4orf50
chr4	5967435	C	A	ENST00000531445	ENSG00000181215	C4orf50
chr4	5967441	T	A	ENST00000531445	ENSG00000181215	C4orf50
chr4	5967463	C	A	ENST00000531445	ENSG00000181215	C4orf50	TRUE	FALSE
chr4	5967463	C	G	ENST00000531445	ENSG00000181215	C4orf50	TRUE	FALSE
chr4	5967463	C	T	ENST00000531445	ENSG00000181215	C4orf50	TRUE	FALSE
chr4	5967464	T	A	ENST00000531445	ENSG00000181215	C4orf50	TRUE	FALSE
chr4	5967464	T	C	ENST00000531445	ENSG00000181215	C4orf50	TRUE	FALSE
chr4	5967464	T	G	ENST00000531445	ENSG00000181215	C4orf50	TRUE	FALSE
chr4	5973657	A	C	ENST00000531445	ENSG00000181215	C4orf50	TRUE	FALSE
chr4	5973657	A	G	ENST00000531445	ENSG00000181215	C4orf50	TRUE	FALSE
chr4	5973657	A	T	ENST00000531445	ENSG00000181215	C4orf50	TRUE	FALSE
chr4	5973658	C	A	ENST00000531445	ENSG00000181215	C4orf50	TRUE	FALSE
chr4	5973658	C	G	ENST00000531445	ENSG00000181215	C4orf50	TRUE	FALSE
chr4	5973658	C	T	ENST00000531445	ENSG00000181215	C4orf50	TRUE	FALSE
chr4	5973661	C	A	ENST00000531445	ENSG00000181215	C4orf50
chr4	5973670	C	A	ENST00000531445	ENSG00000181215	C4orf50
chr4	5973692	G	C	ENST00000531445	ENSG00000181215	C4orf50
chr4	5973692	G	T	ENST00000531445	ENSG00000181215	C4orf50
chr4	5973697	C	A	ENST00000531445	ENSG00000181215	C4orf50
chr4	5973727	G	A	ENST00000531445	ENSG00000181215	C4orf50
chr4	5973736	C	A	ENST00000531445	ENSG00000181215	C4orf50
chr4	5973766	T	A	ENST00000531445	ENSG00000181215	C4orf50
chr4	5973775	C	A	ENST00000531445	ENSG00000181215	C4orf50
chr4	5973778	G	A	ENST00000531445	ENSG00000181215	C4orf50
chr4	5973808	C	A	ENST00000531445	ENSG00000181215	C4orf50
chr4	5973812	G	T	ENST00000531445	ENSG00000181215	C4orf50
chr4	5973817	T	A	ENST00000531445	ENSG00000181215	C4orf50
chr4	5973838	T	A	ENST00000531445	ENSG00000181215	C4orf50
chr4	5973842	C	A	ENST00000531445	ENSG00000181215	C4orf50	TRUE	FALSE
chr4	5973842	C	G	ENST00000531445	ENSG00000181215	C4orf50	TRUE	FALSE
chr4	5973842	C	T	ENST00000531445	ENSG00000181215	C4orf50	TRUE	FALSE
chr4	5973843	T	A	ENST00000531445	ENSG00000181215	C4orf50	TRUE	FALSE
chr4	5973843	T	C	ENST00000531445	ENSG00000181215	C4orf50	TRUE	FALSE
chr4	5973843	T	G	ENST00000531445	ENSG00000181215	C4orf50	TRUE	FALSE
chr4	5975897	A	C	ENST00000531445	ENSG00000181215	C4orf50	TRUE	FALSE
chr4	5975897	A	G	ENST00000531445	ENSG00000181215	C4orf50	TRUE	FALSE
chr4	5975897	A	T	ENST00000531445	ENSG00000181215	C4orf50	TRUE	FALSE
chr4	5975898	C	A	ENST00000531445	ENSG00000181215	C4orf50	TRUE	FALSE
chr4	5975898	C	G	ENST00000531445	ENSG00000181215	C4orf50	TRUE	FALSE
chr4	5975898	C	T	ENST00000531445	ENSG00000181215	C4orf50	TRUE	FALSE
chr4	5975901	T	A	ENST00000531445	ENSG00000181215	C4orf50
chr4	5975918	A	T	ENST00000531445	ENSG00000181215	C4orf50
chr4	5975922	T	A	ENST00000531445	ENSG00000181215	C4orf50
chr4	5975928	C	A	ENST00000531445	ENSG00000181215	C4orf50
chr4	5975934	G	A	ENST00000531445	ENSG00000181215	C4orf50
chr4	5975937	T	A	ENST00000531445	ENSG00000181215	C4orf50
chr4	5975940	T	A	ENST00000531445	ENSG00000181215	C4orf50
chr4	5975943	G	A	ENST00000531445	ENSG00000181215	C4orf50
chr4	5975949	C	A	ENST00000531445	ENSG00000181215	C4orf50
chr4	5975952	C	A	ENST00000531445	ENSG00000181215	C4orf50
chr4	5975956	C	A	ENST00000531445	ENSG00000181215	C4orf50	TRUE	FALSE
chr4	5975956	C	G	ENST00000531445	ENSG00000181215	C4orf50	TRUE	FALSE
chr4	5975956	C	T	ENST00000531445	ENSG00000181215	C4orf50	TRUE	FALSE
chr4	5975957	T	A	ENST00000531445	ENSG00000181215	C4orf50	TRUE	FALSE
chr4	5975957	T	C	ENST00000531445	ENSG00000181215	C4orf50	TRUE	FALSE
chr4	5975957	T	G	ENST00000531445	ENSG00000181215	C4orf50	TRUE	FALSE
chr4	5980172	A	C	ENST00000531445	ENSG00000181215	C4orf50	TRUE	FALSE
chr4	5980172	A	G	ENST00000531445	ENSG00000181215	C4orf50	TRUE	FALSE
chr4	5980172	A	T	ENST00000531445	ENSG00000181215	C4orf50	TRUE	FALSE
chr4	5980173	C	A	ENST00000531445	ENSG00000181215	C4orf50	TRUE	FALSE
chr4	5980173	C	G	ENST00000531445	ENSG00000181215	C4orf50	TRUE	FALSE
chr4	5980173	C	T	ENST00000531445	ENSG00000181215	C4orf50	TRUE	FALSE
chr4	5980176	T	A	ENST00000531445	ENSG00000181215	C4orf50
chr4	5980182	G	A	ENST00000531445	ENSG00000181215	C4orf50
chr4	5980188	C	A	ENST00000531445	ENSG00000181215	C4orf50
chr4	5980191	C	A	ENST00000531445	ENSG00000181215	C4orf50
chr4	5980194	G	A	ENST00000531445	ENSG00000181215	C4orf50
chr4	5980209	C	A	ENST00000531445	ENSG00000181215	C4orf50
chr4	5980224	G	A	ENST00000531445	ENSG00000181215	C4orf50
chr4	5980239	G	A	ENST00000531445	ENSG00000181215	C4orf50
chr4	5980251	G	A	ENST00000531445	ENSG00000181215	C4orf50
chr4	5980252	G	T	ENST00000531445	ENSG00000181215	C4orf50
chr4	5980257	G	A	ENST00000531445	ENSG00000181215	C4orf50
chr4	5980284	G	A	ENST00000531445	ENSG00000181215	C4orf50
chr4	5980287	G	A	ENST00000531445	ENSG00000181215	C4orf50
chr4	5980308	C	A	ENST00000531445	ENSG00000181215	C4orf50
chr4	5980311	C	A	ENST00000531445	ENSG00000181215	C4orf50
chr4	5980320	C	A	ENST00000531445	ENSG00000181215	C4orf50
chr4	5980326	C	A	ENST00000531445	ENSG00000181215	C4orf50
chr4	5980328	G	C	ENST00000531445	ENSG00000181215	C4orf50
chr4	5980328	G	T	ENST00000531445	ENSG00000181215	C4orf50
chr4	5980339	C	A	ENST00000531445	ENSG00000181215	C4orf50	TRUE	FALSE
chr4	5980339	C	G	ENST00000531445	ENSG00000181215	C4orf50	TRUE	FALSE
chr4	5980339	C	T	ENST00000531445	ENSG00000181215	C4orf50	TRUE	FALSE
chr4	5980340	T	A	ENST00000531445	ENSG00000181215	C4orf50	TRUE	FALSE
chr4	5980340	T	C	ENST00000531445	ENSG00000181215	C4orf50	TRUE	FALSE
chr4	5980340	T	G	ENST00000531445	ENSG00000181215	C4orf50	TRUE	FALSE
chr4	5988345	A	C	ENST00000531445	ENSG00000181215	C4orf50	FALSE	FALSE
chr4	5988345	A	G	ENST00000531445	ENSG00000181215	C4orf50	FALSE	FALSE
chr4	5988345	A	T	ENST00000531445	ENSG00000181215	C4orf50	FALSE	FALSE
chr4	5988346	C	A	ENST00000531445	ENSG00000181215	C4orf50	FALSE	FALSE
chr4	5988346	C	G	ENST00000531445	ENSG00000181215	C4orf50	FALSE	FALSE
chr4	5988346	C	T	ENST00000531445	ENSG00000181215	C4orf50	FALSE	FALSE
chr4	5988379	G	A	ENST00000531445	ENSG00000181215	C4orf50
chr4	5988385	G	A	ENST00000531445	ENSG00000181215	C4orf50
chr4	5988395	A	T	ENST00000531445	ENSG00000181215	C4orf50
chr4	5988409	T	A	ENST00000531445	ENSG00000181215	C4orf50
chr4	5988412	C	A	ENST00000531445	ENSG00000181215	C4orf50
chr4	5988415	C	A	ENST00000531445	ENSG00000181215	C4orf50
chr4	5988418	T	A	ENST00000531445	ENSG00000181215	C4orf50
chr4	5988421	C	A	ENST00000531445	ENSG00000181215	C4orf50
chr4	5988423	A	T	ENST00000531445	ENSG00000181215	C4orf50
chr4	5988433	C	A	ENST00000531445	ENSG00000181215	C4orf50
chr4	5988436	T	A	ENST00000531445	ENSG00000181215	C4orf50
chr4	5988442	C	A	ENST00000531445	ENSG00000181215	C4orf50
chr4	5988448	C	A	ENST00000531445	ENSG00000181215	C4orf50
chr4	5988460	C	A	ENST00000531445	ENSG00000181215	C4orf50
chr4	5988463	G	A	ENST00000531445	ENSG00000181215	C4orf50
chr4	5988490	T	A	ENST00000531445	ENSG00000181215	C4orf50
chr4	5988491	C	T	ENST00000531445	ENSG00000181215	C4orf50
chr4	5988492	C	T	ENST00000531445	ENSG00000181215	C4orf50
chr4	5988501	G	T	ENST00000531445	ENSG00000181215	C4orf50
chr4	5988529	T	A	ENST00000531445	ENSG00000181215	C4orf50
chr4	5988556	C	A	ENST00000531445	ENSG00000181215	C4orf50
chr4	5988562	G	A	ENST00000531445	ENSG00000181215	C4orf50
chr4	5988583	C	A	ENST00000531445	ENSG00000181215	C4orf50
chr4	5988586	C	A	ENST00000531445	ENSG00000181215	C4orf50
chr4	5988589	C	A	ENST00000531445	ENSG00000181215	C4orf50
chr4	5988591	A	T	ENST00000531445	ENSG00000181215	C4orf50
chr4	5988602	A	T	ENST00000531445	ENSG00000181215	C4orf50
chr4	5988610	T	A	ENST00000531445	ENSG00000181215	C4orf50
chr4	5988612	G	C	ENST00000531445	ENSG00000181215	C4orf50
chr4	5988612	G	T	ENST00000531445	ENSG00000181215	C4orf50
chr4	5988622	G	A	ENST00000531445	ENSG00000181215	C4orf50
chr4	5988625	C	A	ENST00000531445	ENSG00000181215	C4orf50
chr4	5988643	G	A	ENST00000531445	ENSG00000181215	C4orf50
chr4	5988649	C	A	ENST00000531445	ENSG00000181215	C4orf50
chr4	5988652	T	A	ENST00000531445	ENSG00000181215	C4orf50
chr4	5988670	T	A	ENST00000531445	ENSG00000181215	C4orf50
chr4	5988676	T	A	ENST00000531445	ENSG00000181215	C4orf50
chr4	5988679	C	A	ENST00000531445	ENSG00000181215	C4orf50
chr4	5988682	G	A	ENST00000531445	ENSG00000181215	C4orf50
chr4	5988691	C	A	ENST00000531445	ENSG00000181215	C4orf50
chr4	5988697	C	A	ENST00000531445	ENSG00000181215	C4orf50
chr4	5988705	A	T	ENST00000531445	ENSG00000181215	C4orf50
chr4	5988715	G	A	ENST00000531445	ENSG00000181215	C4orf50
chr4	5988730	G	A	ENST00000531445	ENSG00000181215	C4orf50
chr4	5988732	A	T	ENST00000531445	ENSG00000181215	C4orf50
chr4	5988742	C	A	ENST00000531445	ENSG00000181215	C4orf50
chr4	5988748	C	A	ENST00000531445	ENSG00000181215	C4orf50
chr4	5988778	C	A	ENST00000531445	ENSG00000181215	C4orf50
chr4	5988784	C	A	ENST00000531445	ENSG00000181215	C4orf50
chr4	5988792	A	C	ENST00000531445	ENSG00000181215	C4orf50
chr4	5988792	A	T	ENST00000531445	ENSG00000181215	C4orf50
chr4	5988811	C	A	ENST00000531445	ENSG00000181215	C4orf50
chr4	5988817	C	A	ENST00000531445	ENSG00000181215	C4orf50
chr4	5988832	T	A	ENST00000531445	ENSG00000181215	C4orf50
chr4	5988841	C	A	ENST00000531445	ENSG00000181215	C4orf50
chr4	5988844	T	A	ENST00000531445	ENSG00000181215	C4orf50
chr4	5988845	A	C	ENST00000531445	ENSG00000181215	C4orf50
chr4	5988845	A	T	ENST00000531445	ENSG00000181215	C4orf50
chr4	5988862	C	A	ENST00000531445	ENSG00000181215	C4orf50
chr4	5988864	G	T	ENST00000531445	ENSG00000181215	C4orf50
chr4	5988877	G	A	ENST00000531445	ENSG00000181215	C4orf50
chr4	5988883	T	A	ENST00000531445	ENSG00000181215	C4orf50
chr4	5988884	C	T	ENST00000531445	ENSG00000181215	C4orf50
chr4	5988885	C	T	ENST00000531445	ENSG00000181215	C4orf50
chr4	5988892	C	A	ENST00000531445	ENSG00000181215	C4orf50
chr4	5988904	G	A	ENST00000531445	ENSG00000181215	C4orf50
chr4	5988907	C	A	ENST00000531445	ENSG00000181215	C4orf50
chr4	5988919	T	A	ENST00000531445	ENSG00000181215	C4orf50
chr4	5988925	T	A	ENST00000531445	ENSG00000181215	C4orf50
chr4	5988937	C	A	ENST00000531445	ENSG00000181215	C4orf50
chr4	5988949	T	A	ENST00000531445	ENSG00000181215	C4orf50
chr4	5988952	G	A	ENST00000531445	ENSG00000181215	C4orf50
chr4	5988958	G	A	ENST00000531445	ENSG00000181215	C4orf50
chr4	5988973	T	A	ENST00000531445	ENSG00000181215	C4orf50
chr4	5988982	C	A	ENST00000531445	ENSG00000181215	C4orf50
chr4	5988988	C	A	ENST00000531445	ENSG00000181215	C4orf50
chr4	5988991	C	A	ENST00000531445	ENSG00000181215	C4orf50
chr4	5988994	C	A	ENST00000531445	ENSG00000181215	C4orf50
chr4	5989000	C	A	ENST00000531445	ENSG00000181215	C4orf50
chr4	5989002	A	T	ENST00000531445	ENSG00000181215	C4orf50
chr4	5989009	T	A	ENST00000531445	ENSG00000181215	C4orf50
chr4	5989010	G	T	ENST00000531445	ENSG00000181215	C4orf50
chr4	5989013	G	C	ENST00000531445	ENSG00000181215	C4orf50
chr4	5989013	G	T	ENST00000531445	ENSG00000181215	C4orf50
chr4	5989021	T	A	ENST00000531445	ENSG00000181215	C4orf50
chr4	5989028	G	T	ENST00000531445	ENSG00000181215	C4orf50
chr4	5989036	C	A	ENST00000531445	ENSG00000181215	C4orf50
chr4	5989054	G	A	ENST00000531445	ENSG00000181215	C4orf50
chr4	5989056	A	C	ENST00000531445	ENSG00000181215	C4orf50
chr4	5989056	A	T	ENST00000531445	ENSG00000181215	C4orf50
chr4	5989058	A	C	ENST00000531445	ENSG00000181215	C4orf50
chr4	5989058	A	T	ENST00000531445	ENSG00000181215	C4orf50
chr4	5989063	G	A	ENST00000531445	ENSG00000181215	C4orf50
chr4	5989072	C	A	ENST00000531445	ENSG00000181215	C4orf50
chr4	5989075	T	A	ENST00000531445	ENSG00000181215	C4orf50
chr4	5989078	T	A	ENST00000531445	ENSG00000181215	C4orf50
chr4	5989080	A	C	ENST00000531445	ENSG00000181215	C4orf50
chr4	5989080	A	T	ENST00000531445	ENSG00000181215	C4orf50
chr4	5989084	G	A	ENST00000531445	ENSG00000181215	C4orf50
chr4	5989120	C	A	ENST00000531445	ENSG00000181215	C4orf50
chr4	5989135	T	A	ENST00000531445	ENSG00000181215	C4orf50
chr4	5989144	C	A	ENST00000531445	ENSG00000181215	C4orf50
chr4	5989147	T	A	ENST00000531445	ENSG00000181215	C4orf50
chr4	5989150	C	A	ENST00000531445	ENSG00000181215	C4orf50
chr4	5989153	T	A	ENST00000531445	ENSG00000181215	C4orf50
chr4	5989156	C	A	ENST00000531445	ENSG00000181215	C4orf50
chr4	5989159	T	A	ENST00000531445	ENSG00000181215	C4orf50
chr4	5989162	C	A	ENST00000531445	ENSG00000181215	C4orf50
chr4	5989169	G	T	ENST00000531445	ENSG00000181215	C4orf50
chr4	5989177	T	A	ENST00000531445	ENSG00000181215	C4orf50
chr4	5989180	C	A	ENST00000531445	ENSG00000181215	C4orf50
chr4	5989192	C	A	ENST00000531445	ENSG00000181215	C4orf50
chr4	5989195	G	A	ENST00000531445	ENSG00000181215	C4orf50
chr4	5989201	C	A	ENST00000531445	ENSG00000181215	C4orf50
chr4	5989210	T	A	ENST00000531445	ENSG00000181215	C4orf50
chr4	5989224	A	C	ENST00000531445	ENSG00000181215	C4orf50
chr4	5989224	A	T	ENST00000531445	ENSG00000181215	C4orf50
chr4	5989231	G	A	ENST00000531445	ENSG00000181215	C4orf50
chr4	5989237	T	A	ENST00000531445	ENSG00000181215	C4orf50
chr4	5989240	G	A	ENST00000531445	ENSG00000181215	C4orf50
chr4	5989243	T	A	ENST00000531445	ENSG00000181215	C4orf50
chr4	5989246	T	A	ENST00000531445	ENSG00000181215	C4orf50
chr4	5989248	A	T	ENST00000531445	ENSG00000181215	C4orf50
chr4	5989252	C	A	ENST00000531445	ENSG00000181215	C4orf50
chr4	5989264	G	A	ENST00000531445	ENSG00000181215	C4orf50
chr4	5989285	T	A	ENST00000531445	ENSG00000181215	C4orf50
chr4	5989288	C	A	ENST00000531445	ENSG00000181215	C4orf50
chr4	5989298	C	T	ENST00000531445	ENSG00000181215	C4orf50
chr4	5989299	C	T	ENST00000531445	ENSG00000181215	C4orf50
chr4	5989306	C	A	ENST00000531445	ENSG00000181215	C4orf50
chr4	5989318	G	A	ENST00000531445	ENSG00000181215	C4orf50
chr4	5989339	C	A	ENST00000531445	ENSG00000181215	C4orf50
chr4	5989343	C	T	ENST00000531445	ENSG00000181215	C4orf50
chr4	5989344	C	T	ENST00000531445	ENSG00000181215	C4orf50
chr4	5989378	C	A	ENST00000531445	ENSG00000181215	C4orf50
chr4	5989402	T	A	ENST00000531445	ENSG00000181215	C4orf50
chr4	5989405	C	A	ENST00000531445	ENSG00000181215	C4orf50
chr4	5989411	T	A	ENST00000531445	ENSG00000181215	C4orf50
chr4	5989420	C	A	ENST00000531445	ENSG00000181215	C4orf50
chr4	5989429	C	A	ENST00000531445	ENSG00000181215	C4orf50
chr4	5989432	T	A	ENST00000531445	ENSG00000181215	C4orf50
chr4	5989438	T	A	ENST00000531445	ENSG00000181215	C4orf50
chr4	5989444	C	A	ENST00000531445	ENSG00000181215	C4orf50
chr4	5989447	C	A	ENST00000531445	ENSG00000181215	C4orf50
chr4	5989454	A	T	ENST00000531445	ENSG00000181215	C4orf50
chr4	5989463	C	T	ENST00000531445	ENSG00000181215	C4orf50
chr4	5989464	C	T	ENST00000531445	ENSG00000181215	C4orf50
chr4	5989471	C	A	ENST00000531445	ENSG00000181215	C4orf50
chr4	5989472	C	T	ENST00000531445	ENSG00000181215	C4orf50
chr4	5989473	C	T	ENST00000531445	ENSG00000181215	C4orf50
chr4	5989480	G	A	ENST00000531445	ENSG00000181215	C4orf50
chr4	5989483	G	A	ENST00000531445	ENSG00000181215	C4orf50
chr4	5989495	T	A	ENST00000531445	ENSG00000181215	C4orf50
chr4	5989498	C	A	ENST00000531445	ENSG00000181215	C4orf50
chr4	5989499	C	T	ENST00000531445	ENSG00000181215	C4orf50
chr4	5989500	C	T	ENST00000531445	ENSG00000181215	C4orf50
chr4	5989511	C	T	ENST00000531445	ENSG00000181215	C4orf50
chr4	5989512	C	T	ENST00000531445	ENSG00000181215	C4orf50
chr4	5989516	T	A	ENST00000531445	ENSG00000181215	C4orf50
chr4	5989519	G	A	ENST00000531445	ENSG00000181215	C4orf50
chr4	5989529	C	T	ENST00000531445	ENSG00000181215	C4orf50
chr4	5989530	C	T	ENST00000531445	ENSG00000181215	C4orf50
chr4	5989537	C	A	ENST00000531445	ENSG00000181215	C4orf50
chr4	5989540	C	A	ENST00000531445	ENSG00000181215	C4orf50
chr4	5989544	A	T	ENST00000531445	ENSG00000181215	C4orf50
chr4	5989557	G	C	ENST00000531445	ENSG00000181215	C4orf50
chr4	5989557	G	T	ENST00000531445	ENSG00000181215	C4orf50
chr4	5989559	G	T	ENST00000531445	ENSG00000181215	C4orf50
chr4	5989564	G	A	ENST00000531445	ENSG00000181215	C4orf50
chr4	5989565	C	T	ENST00000531445	ENSG00000181215	C4orf50
chr4	5989566	C	T	ENST00000531445	ENSG00000181215	C4orf50
chr4	5989585	G	A	ENST00000531445	ENSG00000181215	C4orf50
chr4	5989600	G	A	ENST00000531445	ENSG00000181215	C4orf50
chr4	5989603	G	A	ENST00000531445	ENSG00000181215	C4orf50
chr4	5989607	A	T	ENST00000531445	ENSG00000181215	C4orf50
chr4	5989615	C	A	ENST00000531445	ENSG00000181215	C4orf50
chr4	5989624	G	A	ENST00000531445	ENSG00000181215	C4orf50
chr4	5989633	C	A	ENST00000531445	ENSG00000181215	C4orf50
chr4	5989649	A	T	ENST00000531445	ENSG00000181215	C4orf50
chr4	5989663	C	A	ENST00000531445	ENSG00000181215	C4orf50
chr4	5989666	T	A	ENST00000531445	ENSG00000181215	C4orf50
chr4	5989678	G	A	ENST00000531445	ENSG00000181215	C4orf50
chr4	5989702	C	A	ENST00000531445	ENSG00000181215	C4orf50
chr4	5989711	C	A	ENST00000531445	ENSG00000181215	C4orf50
chr4	5989716	G	C	ENST00000531445	ENSG00000181215	C4orf50
chr4	5989716	G	T	ENST00000531445	ENSG00000181215	C4orf50
chr4	5989719	A	C	ENST00000531445	ENSG00000181215	C4orf50
chr4	5989719	A	T	ENST00000531445	ENSG00000181215	C4orf50
chr4	5989729	T	A	ENST00000531445	ENSG00000181215	C4orf50
chr4	5989743	A	T	ENST00000531445	ENSG00000181215	C4orf50
chr4	5989753	C	A	ENST00000531445	ENSG00000181215	C4orf50
chr4	5989756	C	A	ENST00000531445	ENSG00000181215	C4orf50
chr4	5989774	C	A	ENST00000531445	ENSG00000181215	C4orf50
chr4	5989777	T	A	ENST00000531445	ENSG00000181215	C4orf50
chr4	5989783	C	A	ENST00000531445	ENSG00000181215	C4orf50
chr4	5989789	C	A	ENST00000531445	ENSG00000181215	C4orf50
chr4	5989792	G	A	ENST00000531445	ENSG00000181215	C4orf50
chr4	5989804	C	A	ENST00000531445	ENSG00000181215	C4orf50
chr4	5989807	C	A	ENST00000531445	ENSG00000181215	C4orf50
chr4	5989820	G	T	ENST00000531445	ENSG00000181215	C4orf50
chr4	5989840	C	A	ENST00000531445	ENSG00000181215	C4orf50
chr4	5989843	G	A	ENST00000531445	ENSG00000181215	C4orf50
chr4	5989855	C	A	ENST00000531445	ENSG00000181215	C4orf50
chr4	5989861	C	A	ENST00000531445	ENSG00000181215	C4orf50
chr4	5989864	C	A	ENST00000531445	ENSG00000181215	C4orf50
chr4	5989867	C	A	ENST00000531445	ENSG00000181215	C4orf50
chr4	5989876	T	A	ENST00000531445	ENSG00000181215	C4orf50
chr4	5989882	C	A	ENST00000531445	ENSG00000181215	C4orf50
chr4	5989891	C	A	ENST00000531445	ENSG00000181215	C4orf50
chr4	5989894	C	A	ENST00000531445	ENSG00000181215	C4orf50
chr4	5989897	G	A	ENST00000531445	ENSG00000181215	C4orf50
chr4	5989915	C	A	ENST00000531445	ENSG00000181215	C4orf50
chr4	5989919	C	T	ENST00000531445	ENSG00000181215	C4orf50
chr4	5989920	C	T	ENST00000531445	ENSG00000181215	C4orf50
chr4	5989927	G	A	ENST00000531445	ENSG00000181215	C4orf50
chr4	5989933	C	A	ENST00000531445	ENSG00000181215	C4orf50
chr4	5989936	C	A	ENST00000531445	ENSG00000181215	C4orf50
chr4	5989939	T	A	ENST00000531445	ENSG00000181215	C4orf50
chr4	5989966	T	A	ENST00000531445	ENSG00000181215	C4orf50
chr4	5989972	T	A	ENST00000531445	ENSG00000181215	C4orf50
chr4	5989987	G	A	ENST00000531445	ENSG00000181215	C4orf50
chr4	5990000	C	T	ENST00000531445	ENSG00000181215	C4orf50
chr4	5990001	C	T	ENST00000531445	ENSG00000181215	C4orf50
chr4	5990008	C	A	ENST00000531445	ENSG00000181215	C4orf50
chr4	5990011	T	A	ENST00000531445	ENSG00000181215	C4orf50
chr4	5990017	C	A	ENST00000531445	ENSG00000181215	C4orf50
chr4	5990053	C	A	ENST00000531445	ENSG00000181215	C4orf50
chr4	5990056	C	A	ENST00000531445	ENSG00000181215	C4orf50
chr4	5990062	C	A	ENST00000531445	ENSG00000181215	C4orf50
chr4	5990064	G	C	ENST00000531445	ENSG00000181215	C4orf50
chr4	5990064	G	T	ENST00000531445	ENSG00000181215	C4orf50
chr4	5990067	G	C	ENST00000531445	ENSG00000181215	C4orf50
chr4	5990067	G	T	ENST00000531445	ENSG00000181215	C4orf50
chr4	5990074	C	A	ENST00000531445	ENSG00000181215	C4orf50
chr4	5990077	C	A	ENST00000531445	ENSG00000181215	C4orf50
chr4	5990080	G	A	ENST00000531445	ENSG00000181215	C4orf50
chr4	5990087	C	T	ENST00000531445	ENSG00000181215	C4orf50
chr4	5990088	C	T	ENST00000531445	ENSG00000181215	C4orf50
chr4	5990093	G	C	ENST00000531445	ENSG00000181215	C4orf50
chr4	5990093	G	T	ENST00000531445	ENSG00000181215	C4orf50
chr4	5990098	C	A	ENST00000531445	ENSG00000181215	C4orf50
chr4	5990101	C	A	ENST00000531445	ENSG00000181215	C4orf50
chr4	5990110	C	A	ENST00000531445	ENSG00000181215	C4orf50
chr4	5990128	C	A	ENST00000531445	ENSG00000181215	C4orf50
chr4	5990137	C	A	ENST00000531445	ENSG00000181215	C4orf50
chr4	5990140	T	A	ENST00000531445	ENSG00000181215	C4orf50
chr4	5990142	G	C	ENST00000531445	ENSG00000181215	C4orf50
chr4	5990142	G	T	ENST00000531445	ENSG00000181215	C4orf50
chr4	5990148	G	C	ENST00000531445	ENSG00000181215	C4orf50
chr4	5990148	G	T	ENST00000531445	ENSG00000181215	C4orf50
chr4	5990155	C	A	ENST00000531445	ENSG00000181215	C4orf50
chr4	5990161	G	A	ENST00000531445	ENSG00000181215	C4orf50
chr4	5990175	A	T	ENST00000531445	ENSG00000181215	C4orf50
chr4	5990182	C	A	ENST00000531445	ENSG00000181215	C4orf50
chr4	5990185	G	A	ENST00000531445	ENSG00000181215	C4orf50
chr4	5990186	C	T	ENST00000531445	ENSG00000181215	C4orf50
chr4	5990187	C	T	ENST00000531445	ENSG00000181215	C4orf50
chr4	5990201	G	T	ENST00000531445	ENSG00000181215	C4orf50
chr4	5990215	T	A	ENST00000531445	ENSG00000181215	C4orf50
chr4	5990221	C	A	ENST00000531445	ENSG00000181215	C4orf50
chr4	5990223	G	C	ENST00000531445	ENSG00000181215	C4orf50
chr4	5990223	G	T	ENST00000531445	ENSG00000181215	C4orf50
chr4	5990236	G	A	ENST00000531445	ENSG00000181215	C4orf50
chr4	5990242	G	A	ENST00000531445	ENSG00000181215	C4orf50
chr4	5990251	C	A	ENST00000531445	ENSG00000181215	C4orf50
chr4	5990260	C	A	ENST00000531445	ENSG00000181215	C4orf50
chr4	5990272	C	A	ENST00000531445	ENSG00000181215	C4orf50
chr4	5990274	A	T	ENST00000531445	ENSG00000181215	C4orf50
chr4	5990287	G	A	ENST00000531445	ENSG00000181215	C4orf50
chr4	5990296	C	A	ENST00000531445	ENSG00000181215	C4orf50
chr4	5990299	G	A	ENST00000531445	ENSG00000181215	C4orf50
chr4	5990308	G	A	ENST00000531445	ENSG00000181215	C4orf50
chr4	5990309	G	C	ENST00000531445	ENSG00000181215	C4orf50
chr4	5990309	G	T	ENST00000531445	ENSG00000181215	C4orf50
chr4	5990314	T	A	ENST00000531445	ENSG00000181215	C4orf50
chr4	5990329	T	A	ENST00000531445	ENSG00000181215	C4orf50
chr4	5990335	T	A	ENST00000531445	ENSG00000181215	C4orf50
chr4	5990343	A	T	ENST00000531445	ENSG00000181215	C4orf50
chr4	5990359	T	A	ENST00000531445	ENSG00000181215	C4orf50
chr4	5990365	C	A	ENST00000531445	ENSG00000181215	C4orf50
chr4	5990368	C	A	ENST00000531445	ENSG00000181215	C4orf50
chr4	5990374	T	A	ENST00000531445	ENSG00000181215	C4orf50
chr4	5990389	C	A	ENST00000531445	ENSG00000181215	C4orf50
chr4	5990392	C	A	ENST00000531445	ENSG00000181215	C4orf50
chr4	5990395	C	A	ENST00000531445	ENSG00000181215	C4orf50
chr4	5990402	C	T	ENST00000531445	ENSG00000181215	C4orf50
chr4	5990403	C	T	ENST00000531445	ENSG00000181215	C4orf50
chr4	5990413	T	A	ENST00000531445	ENSG00000181215	C4orf50
chr4	5990422	T	A	ENST00000531445	ENSG00000181215	C4orf50
chr4	5990431	T	A	ENST00000531445	ENSG00000181215	C4orf50
chr4	5990434	T	A	ENST00000531445	ENSG00000181215	C4orf50
chr4	5990451	G	C	ENST00000531445	ENSG00000181215	C4orf50
chr4	5990451	G	T	ENST00000531445	ENSG00000181215	C4orf50
chr4	5990456	G	C	ENST00000531445	ENSG00000181215	C4orf50
chr4	5990456	G	T	ENST00000531445	ENSG00000181215	C4orf50
chr4	5990467	C	A	ENST00000531445	ENSG00000181215	C4orf50
chr4	5990494	T	A	ENST00000531445	ENSG00000181215	C4orf50
chr4	5990500	G	A	ENST00000531445	ENSG00000181215	C4orf50
chr4	5990504	A	T	ENST00000531445	ENSG00000181215	C4orf50
chr4	5990510	C	T	ENST00000531445	ENSG00000181215	C4orf50
chr4	5990511	C	T	ENST00000531445	ENSG00000181215	C4orf50
chr4	5990524	C	A	ENST00000531445	ENSG00000181215	C4orf50
chr4	5990533	T	A	ENST00000531445	ENSG00000181215	C4orf50
chr4	5990559	A	T	ENST00000531445	ENSG00000181215	C4orf50
chr4	5990563	C	A	ENST00000531445	ENSG00000181215	C4orf50
chr4	5990566	C	A	ENST00000531445	ENSG00000181215	C4orf50
chr4	5990569	G	A	ENST00000531445	ENSG00000181215	C4orf50
chr4	5990575	T	A	ENST00000531445	ENSG00000181215	C4orf50
chr4	5990578	G	A	ENST00000531445	ENSG00000181215	C4orf50
chr4	5990581	C	A	ENST00000531445	ENSG00000181215	C4orf50
chr4	5990586	G	C	ENST00000531445	ENSG00000181215	C4orf50
chr4	5990586	G	T	ENST00000531445	ENSG00000181215	C4orf50
chr4	5990596	C	A	ENST00000531445	ENSG00000181215	C4orf50
chr4	5990599	G	A	ENST00000531445	ENSG00000181215	C4orf50
chr4	5990614	G	A	ENST00000531445	ENSG00000181215	C4orf50
chr4	5990615	C	T	ENST00000531445	ENSG00000181215	C4orf50
chr4	5990616	C	T	ENST00000531445	ENSG00000181215	C4orf50
chr4	5990642	C	T	ENST00000531445	ENSG00000181215	C4orf50
chr4	5990643	C	T	ENST00000531445	ENSG00000181215	C4orf50
chr4	5990665	G	A	ENST00000531445	ENSG00000181215	C4orf50
chr4	5990683	C	A	ENST00000531445	ENSG00000181215	C4orf50
chr4	5990710	C	A	ENST00000531445	ENSG00000181215	C4orf50
chr4	5990712	G	C	ENST00000531445	ENSG00000181215	C4orf50
chr4	5990712	G	T	ENST00000531445	ENSG00000181215	C4orf50
chr4	5990717	C	T	ENST00000531445	ENSG00000181215	C4orf50
chr4	5990718	C	T	ENST00000531445	ENSG00000181215	C4orf50
chr4	5990742	G	C	ENST00000531445	ENSG00000181215	C4orf50
chr4	5990742	G	T	ENST00000531445	ENSG00000181215	C4orf50
chr4	5990746	C	A	ENST00000531445	ENSG00000181215	C4orf50
chr4	5990751	A	T	ENST00000531445	ENSG00000181215	C4orf50
chr4	5990753	G	T	ENST00000531445	ENSG00000181215	C4orf50
chr4	5990758	C	A	ENST00000531445	ENSG00000181215	C4orf50
chr4	5990761	C	A	ENST00000531445	ENSG00000181215	C4orf50
chr4	5990768	G	T	ENST00000531445	ENSG00000181215	C4orf50
chr4	5990774	A	T	ENST00000531445	ENSG00000181215	C4orf50
chr4	5990794	G	A	ENST00000531445	ENSG00000181215	C4orf50
chr4	5990797	C	A	ENST00000531445	ENSG00000181215	C4orf50
chr4	5990802	A	T	ENST00000531445	ENSG00000181215	C4orf50
chr4	5990812	C	A	ENST00000531445	ENSG00000181215	C4orf50
chr4	5990825	C	A	ENST00000531445	ENSG00000181215	C4orf50	TRUE	FALSE
chr4	5990825	C	G	ENST00000531445	ENSG00000181215	C4orf50	TRUE	FALSE
chr4	5990825	C	T	ENST00000531445	ENSG00000181215	C4orf50	TRUE	FALSE
chr4	5990826	T	A	ENST00000531445	ENSG00000181215	C4orf50	TRUE	FALSE
chr4	5990826	T	C	ENST00000531445	ENSG00000181215	C4orf50	TRUE	FALSE
chr4	5990826	T	G	ENST00000531445	ENSG00000181215	C4orf50	TRUE	FALSE
chr4	5992801	A	C	ENST00000531445	ENSG00000181215	C4orf50	TRUE	FALSE
chr4	5992801	A	G	ENST00000531445	ENSG00000181215	C4orf50	FALSE	FALSE
chr4	5992801	A	T	ENST00000531445	ENSG00000181215	C4orf50	TRUE	FALSE
chr4	5992802	C	A	ENST00000531445	ENSG00000181215	C4orf50	TRUE	FALSE
chr4	5992802	C	G	ENST00000531445	ENSG00000181215	C4orf50	TRUE	FALSE
chr4	5992802	C	T	ENST00000531445	ENSG00000181215	C4orf50	TRUE	FALSE
chr4	5992805	G	A	ENST00000531445	ENSG00000181215	C4orf50
chr4	5992808	C	A	ENST00000531445	ENSG00000181215	C4orf50
chr4	5992820	C	A	ENST00000531445	ENSG00000181215	C4orf50
chr4	5992832	T	A	ENST00000531445	ENSG00000181215	C4orf50
chr4	5992841	C	A	ENST00000531445	ENSG00000181215	C4orf50
chr4	5992853	C	A	ENST00000531445	ENSG00000181215	C4orf50
chr4	5992867	A	T	ENST00000531445	ENSG00000181215	C4orf50
chr4	5992886	C	A	ENST00000531445	ENSG00000181215	C4orf50
chr4	5992902	C	T	ENST00000531445	ENSG00000181215	C4orf50
chr4	5992903	C	T	ENST00000531445	ENSG00000181215	C4orf50
chr4	5992908	G	T	ENST00000531445	ENSG00000181215	C4orf50
chr4	5992919	C	A	ENST00000531445	ENSG00000181215	C4orf50
chr4	5992928	G	A	ENST00000531445	ENSG00000181215	C4orf50
chr4	5992931	C	A	ENST00000531445	ENSG00000181215	C4orf50	TRUE	FALSE
chr4	5992931	C	G	ENST00000531445	ENSG00000181215	C4orf50	TRUE	FALSE
chr4	5992931	C	T	ENST00000531445	ENSG00000181215	C4orf50	TRUE	FALSE
chr4	5992932	T	A	ENST00000531445	ENSG00000181215	C4orf50	TRUE	FALSE
chr4	5992932	T	C	ENST00000531445	ENSG00000181215	C4orf50	TRUE	FALSE
chr4	5992932	T	G	ENST00000531445	ENSG00000181215	C4orf50	TRUE	FALSE
chr4	5994345	A	C	ENST00000531445	ENSG00000181215	C4orf50	TRUE	FALSE
chr4	5994345	A	G	ENST00000531445	ENSG00000181215	C4orf50	TRUE	FALSE
chr4	5994345	A	T	ENST00000531445	ENSG00000181215	C4orf50	TRUE	FALSE
chr4	5994346	C	A	ENST00000531445	ENSG00000181215	C4orf50	TRUE	FALSE
chr4	5994346	C	G	ENST00000531445	ENSG00000181215	C4orf50	TRUE	FALSE
chr4	5994346	C	T	ENST00000531445	ENSG00000181215	C4orf50	TRUE	FALSE
chr4	5994362	G	A	ENST00000531445	ENSG00000181215	C4orf50
chr4	5994365	T	A	ENST00000531445	ENSG00000181215	C4orf50
chr4	5994396	C	T	ENST00000531445	ENSG00000181215	C4orf50
chr4	5994397	C	T	ENST00000531445	ENSG00000181215	C4orf50
chr4	5994404	G	A	ENST00000531445	ENSG00000181215	C4orf50
chr4	5994410	T	A	ENST00000531445	ENSG00000181215	C4orf50
chr4	5994411	G	T	ENST00000531445	ENSG00000181215	C4orf50
chr4	5994428	C	A	ENST00000531445	ENSG00000181215	C4orf50
chr4	5994431	C	A	ENST00000531445	ENSG00000181215	C4orf50
chr4	5994448	G	C	ENST00000531445	ENSG00000181215	C4orf50
chr4	5994448	G	T	ENST00000531445	ENSG00000181215	C4orf50
chr4	5994458	G	A	ENST00000531445	ENSG00000181215	C4orf50
chr4	5994462	A	T	ENST00000531445	ENSG00000181215	C4orf50
chr4	5994477	C	A	ENST00000531445	ENSG00000181215	C4orf50	TRUE	FALSE
chr4	5994477	C	G	ENST00000531445	ENSG00000181215	C4orf50	TRUE	FALSE
chr4	5994477	C	T	ENST00000531445	ENSG00000181215	C4orf50	TRUE	FALSE
chr4	5994478	T	A	ENST00000531445	ENSG00000181215	C4orf50	TRUE	FALSE
chr4	5994478	T	C	ENST00000531445	ENSG00000181215	C4orf50	TRUE	FALSE
chr4	5994478	T	G	ENST00000531445	ENSG00000181215	C4orf50	TRUE	FALSE
chr4	6007994	A	C	ENST00000531445	ENSG00000181215	C4orf50	TRUE	FALSE
chr4	6007994	A	G	ENST00000531445	ENSG00000181215	C4orf50	TRUE	FALSE
chr4	6007994	A	T	ENST00000531445	ENSG00000181215	C4orf50	TRUE	FALSE
chr4	6007995	C	A	ENST00000531445	ENSG00000181215	C4orf50	TRUE	FALSE
chr4	6007995	C	G	ENST00000531445	ENSG00000181215	C4orf50	TRUE	FALSE
chr4	6007995	C	T	ENST00000531445	ENSG00000181215	C4orf50	TRUE	FALSE
chr4	6008002	G	T	ENST00000531445	ENSG00000181215	C4orf50
chr4	6008022	G	A	ENST00000531445	ENSG00000181215	C4orf50
chr4	6008028	C	A	ENST00000531445	ENSG00000181215	C4orf50
chr4	6008034	C	A	ENST00000531445	ENSG00000181215	C4orf50
chr4	6008037	C	A	ENST00000531445	ENSG00000181215	C4orf50
chr4	6008040	G	A	ENST00000531445	ENSG00000181215	C4orf50
chr4	6008044	G	T	ENST00000531445	ENSG00000181215	C4orf50
chr4	6008049	G	A	ENST00000531445	ENSG00000181215	C4orf50
chr4	6008055	G	A	ENST00000531445	ENSG00000181215	C4orf50
chr4	6008058	G	A	ENST00000531445	ENSG00000181215	C4orf50
chr4	6008070	C	A	ENST00000531445	ENSG00000181215	C4orf50
chr4	6008076	G	A	ENST00000531445	ENSG00000181215	C4orf50
chr4	6008082	G	A	ENST00000531445	ENSG00000181215	C4orf50
chr4	6008094	C	A	ENST00000531445	ENSG00000181215	C4orf50
chr4	6008096	G	C	ENST00000531445	ENSG00000181215	C4orf50
chr4	6008096	G	T	ENST00000531445	ENSG00000181215	C4orf50
chr4	6008103	T	A	ENST00000531445	ENSG00000181215	C4orf50
chr4	6008110	A	C	ENST00000531445	ENSG00000181215	C4orf50
chr4	6008110	A	T	ENST00000531445	ENSG00000181215	C4orf50
chr4	6008116	G	T	ENST00000531445	ENSG00000181215	C4orf50
chr4	6008119	G	T	ENST00000531445	ENSG00000181215	C4orf50
chr4	6008130	C	A	ENST00000531445	ENSG00000181215	C4orf50
chr4	6008133	C	A	ENST00000531445	ENSG00000181215	C4orf50
chr4	6008139	G	A	ENST00000531445	ENSG00000181215	C4orf50
chr4	6008151	G	A	ENST00000531445	ENSG00000181215	C4orf50
chr4	6008157	C	A	ENST00000531445	ENSG00000181215	C4orf50
chr4	6008172	C	A	ENST00000531445	ENSG00000181215	C4orf50
chr4	6008175	G	A	ENST00000531445	ENSG00000181215	C4orf50
chr4	6008193	C	A	ENST00000531445	ENSG00000181215	C4orf50
chr4	6008196	C	A	ENST00000531445	ENSG00000181215	C4orf50
chr4	6008202	C	A	ENST00000531445	ENSG00000181215	C4orf50
chr4	6008208	C	A	ENST00000531445	ENSG00000181215	C4orf50
chr4	6008217	C	A	ENST00000531445	ENSG00000181215	C4orf50
chr4	6008229	G	A	ENST00000531445	ENSG00000181215	C4orf50
chr4	6008244	C	A	ENST00000531445	ENSG00000181215	C4orf50
chr4	6008256	C	A	ENST00000531445	ENSG00000181215	C4orf50
chr4	6008268	G	A	ENST00000531445	ENSG00000181215	C4orf50
chr4	6008290	C	T	ENST00000531445	ENSG00000181215	C4orf50
chr4	6008291	C	T	ENST00000531445	ENSG00000181215	C4orf50
chr4	6008295	G	A	ENST00000531445	ENSG00000181215	C4orf50
chr4	6008320	G	T	ENST00000531445	ENSG00000181215	C4orf50
chr4	6008343	C	A	ENST00000531445	ENSG00000181215	C4orf50
chr4	6008352	G	A	ENST00000531445	ENSG00000181215	C4orf50
chr4	6008358	G	A	ENST00000531445	ENSG00000181215	C4orf50
chr4	6008361	C	A	ENST00000531445	ENSG00000181215	C4orf50
chr4	6008376	C	A	ENST00000531445	ENSG00000181215	C4orf50
chr4	6008379	G	A	ENST00000531445	ENSG00000181215	C4orf50
chr4	6008382	C	A	ENST00000531445	ENSG00000181215	C4orf50
chr4	6008400	G	A	ENST00000531445	ENSG00000181215	C4orf50
chr4	6008409	G	A	ENST00000531445	ENSG00000181215	C4orf50
chr4	6008419	G	T	ENST00000531445	ENSG00000181215	C4orf50
chr4	6008427	C	A	ENST00000531445	ENSG00000181215	C4orf50
chr4	6008442	G	A	ENST00000531445	ENSG00000181215	C4orf50
chr4	6008445	G	A	ENST00000531445	ENSG00000181215	C4orf50
chr4	6008457	C	A	ENST00000531445	ENSG00000181215	C4orf50
chr4	6008463	T	A	ENST00000531445	ENSG00000181215	C4orf50
chr4	6008471	A	T	ENST00000531445	ENSG00000181215	C4orf50
chr4	6008478	C	A	ENST00000531445	ENSG00000181215	C4orf50
chr4	6008481	G	A	ENST00000531445	ENSG00000181215	C4orf50
chr4	6008483	A	T	ENST00000531445	ENSG00000181215	C4orf50
chr4	6008497	C	T	ENST00000531445	ENSG00000181215	C4orf50
chr4	6008498	C	T	ENST00000531445	ENSG00000181215	C4orf50
chr4	6008502	G	A	ENST00000531445	ENSG00000181215	C4orf50
chr4	6008505	G	A	ENST00000531445	ENSG00000181215	C4orf50
chr4	6008523	C	A	ENST00000531445	ENSG00000181215	C4orf50
chr4	6008526	C	A	ENST00000531445	ENSG00000181215	C4orf50
chr4	6008533	C	A	ENST00000531445	ENSG00000181215	C4orf50	TRUE	FALSE
chr4	6008533	C	G	ENST00000531445	ENSG00000181215	C4orf50	TRUE	FALSE
chr4	6008533	C	T	ENST00000531445	ENSG00000181215	C4orf50	TRUE	FALSE
chr4	6008534	T	A	ENST00000531445	ENSG00000181215	C4orf50	TRUE	FALSE
chr4	6008534	T	C	ENST00000531445	ENSG00000181215	C4orf50	TRUE	FALSE
chr4	6008534	T	G	ENST00000531445	ENSG00000181215	C4orf50	TRUE	FALSE
chr4	6011828	A	C	ENST00000531445	ENSG00000181215	C4orf50	TRUE	FALSE
chr4	6011828	A	G	ENST00000531445	ENSG00000181215	C4orf50	TRUE	FALSE
chr4	6011828	A	T	ENST00000531445	ENSG00000181215	C4orf50	TRUE	FALSE
chr4	6011829	C	A	ENST00000531445	ENSG00000181215	C4orf50	TRUE	FALSE
chr4	6011829	C	G	ENST00000531445	ENSG00000181215	C4orf50	TRUE	FALSE
chr4	6011829	C	T	ENST00000531445	ENSG00000181215	C4orf50	TRUE	FALSE
chr4	6011832	G	A	ENST00000531445	ENSG00000181215	C4orf50
chr4	6011844	C	A	ENST00000531445	ENSG00000181215	C4orf50
chr4	6011850	G	A	ENST00000531445	ENSG00000181215	C4orf50
chr4	6011865	T	A	ENST00000531445	ENSG00000181215	C4orf50
chr4	6011868	C	A	ENST00000531445	ENSG00000181215	C4orf50
chr4	6011871	G	A	ENST00000531445	ENSG00000181215	C4orf50
chr4	6011877	G	A	ENST00000531445	ENSG00000181215	C4orf50
chr4	6011881	C	T	ENST00000531445	ENSG00000181215	C4orf50
chr4	6011882	C	T	ENST00000531445	ENSG00000181215	C4orf50
chr4	6011892	T	A	ENST00000531445	ENSG00000181215	C4orf50
chr4	6011895	C	A	ENST00000531445	ENSG00000181215	C4orf50
chr4	6011898	G	A	ENST00000531445	ENSG00000181215	C4orf50
chr4	6011919	G	A	ENST00000531445	ENSG00000181215	C4orf50
chr4	6011928	T	A	ENST00000531445	ENSG00000181215	C4orf50
chr4	6011940	T	A	ENST00000531445	ENSG00000181215	C4orf50
chr4	6011946	C	A	ENST00000531445	ENSG00000181215	C4orf50
chr4	6011948	G	C	ENST00000531445	ENSG00000181215	C4orf50
chr4	6011948	G	T	ENST00000531445	ENSG00000181215	C4orf50
chr4	6011955	C	A	ENST00000531445	ENSG00000181215	C4orf50
chr4	6011961	C	A	ENST00000531445	ENSG00000181215	C4orf50
chr4	6011964	G	A	ENST00000531445	ENSG00000181215	C4orf50
chr4	6011969	C	A	ENST00000531445	ENSG00000181215	C4orf50	TRUE	FALSE
chr4	6011969	C	G	ENST00000531445	ENSG00000181215	C4orf50	TRUE	FALSE
chr4	6011969	C	T	ENST00000531445	ENSG00000181215	C4orf50	TRUE	FALSE
chr4	6011970	T	A	ENST00000531445	ENSG00000181215	C4orf50	TRUE	FALSE
chr4	6011970	T	C	ENST00000531445	ENSG00000181215	C4orf50	TRUE	FALSE
chr4	6011970	T	G	ENST00000531445	ENSG00000181215	C4orf50	TRUE	FALSE
chr4	6018143	A	C	ENST00000531445	ENSG00000181215	C4orf50	FALSE	FALSE
chr4	6018143	A	G	ENST00000531445	ENSG00000181215	C4orf50	FALSE	FALSE
chr4	6018143	A	T	ENST00000531445	ENSG00000181215	C4orf50	FALSE	FALSE
chr4	6018144	C	A	ENST00000531445	ENSG00000181215	C4orf50	FALSE	FALSE
chr4	6018144	C	G	ENST00000531445	ENSG00000181215	C4orf50	FALSE	FALSE
chr4	6018144	C	T	ENST00000531445	ENSG00000181215	C4orf50	FALSE	FALSE
chr4	6018146	T	A	ENST00000531445	ENSG00000181215	C4orf50
chr4	6018152	T	A	ENST00000531445	ENSG00000181215	C4orf50
chr4	6018164	C	A	ENST00000531445	ENSG00000181215	C4orf50
chr4	6018166	G	T	ENST00000531445	ENSG00000181215	C4orf50
chr4	6018174	G	C	ENST00000531445	ENSG00000181215	C4orf50
chr4	6018174	G	T	ENST00000531445	ENSG00000181215	C4orf50
chr4	6018179	T	A	ENST00000531445	ENSG00000181215	C4orf50
chr4	6018185	C	A	ENST00000531445	ENSG00000181215	C4orf50
chr4	6018193	G	C	ENST00000531445	ENSG00000181215	C4orf50
chr4	6018193	G	T	ENST00000531445	ENSG00000181215	C4orf50
chr4	6018200	T	A	ENST00000531445	ENSG00000181215	C4orf50
chr4	6018203	G	A	ENST00000531445	ENSG00000181215	C4orf50
chr4	6018206	C	A	ENST00000531445	ENSG00000181215	C4orf50
chr4	6018215	C	A	ENST00000531445	ENSG00000181215	C4orf50
chr4	6018221	G	A	ENST00000531445	ENSG00000181215	C4orf50
chr4	6018266	C	A	ENST00000531445	ENSG00000181215	C4orf50
chr4	6018269	C	A	ENST00000531445	ENSG00000181215	C4orf50
chr4	6018272	G	A	ENST00000531445	ENSG00000181215	C4orf50
chr4	6018276	A	T	ENST00000531445	ENSG00000181215	C4orf50
chr4	6018281	C	A	ENST00000531445	ENSG00000181215	C4orf50
chr4	6018287	C	A	ENST00000531445	ENSG00000181215	C4orf50
chr4	6018290	C	A	ENST00000531445	ENSG00000181215	C4orf50
chr4	6018302	C	A	ENST00000531445	ENSG00000181215	C4orf50
chr4	6018311	G	A	ENST00000531445	ENSG00000181215	C4orf50
chr4	6018318	C	T	ENST00000531445	ENSG00000181215	C4orf50
chr4	6018319	C	T	ENST00000531445	ENSG00000181215	C4orf50
chr4	6018335	T	A	ENST00000531445	ENSG00000181215	C4orf50
chr4	6018365	C	A	ENST00000531445	ENSG00000181215	C4orf50		FALSE
chr4	6018380	T	A	ENST00000531445	ENSG00000181215	C4orf50		FALSE
chr4	6018387	G	C	ENST00000531445	ENSG00000181215	C4orf50	FALSE	FALSE
chr4	6018387	G	T	ENST00000531445	ENSG00000181215	C4orf50	FALSE	FALSE
chr4	6018401	C	A	ENST00000531445	ENSG00000181215	C4orf50	FALSE	FALSE
chr4	6018404	C	A	ENST00000531445	ENSG00000181215	C4orf50	FALSE	FALSE
chr4	6018413	C	A	ENST00000531445	ENSG00000181215	C4orf50	FALSE	FALSE
chr4	6018416	T	A	ENST00000531445	ENSG00000181215	C4orf50	FALSE	FALSE
chr4	6018428	C	A	ENST00000531445	ENSG00000181215	C4orf50	FALSE	FALSE
chr4	6018547	C	A	ENST00000531445	ENSG00000181215	C4orf50	FALSE	FALSE
chr4	6018547	C	G	ENST00000531445	ENSG00000181215	C4orf50	FALSE	FALSE
chr4	6018547	C	T	ENST00000531445	ENSG00000181215	C4orf50	FALSE	FALSE
chr4	6018548	T	A	ENST00000531445	ENSG00000181215	C4orf50	FALSE	FALSE
chr4	6018548	T	C	ENST00000531445	ENSG00000181215	C4orf50	FALSE	FALSE
chr4	6018548	T	G	ENST00000531445	ENSG00000181215	C4orf50	FALSE	FALSE
chr4	6022702	A	C	ENST00000531445	ENSG00000181215	C4orf50	FALSE	FALSE
chr4	6022702	A	G	ENST00000531445	ENSG00000181215	C4orf50	FALSE	FALSE
chr4	6022702	A	T	ENST00000531445	ENSG00000181215	C4orf50	FALSE	FALSE
chr4	6022703	C	A	ENST00000531445	ENSG00000181215	C4orf50	FALSE	FALSE
chr4	6022703	C	G	ENST00000531445	ENSG00000181215	C4orf50	FALSE	FALSE
chr4	6022703	C	T	ENST00000531445	ENSG00000181215	C4orf50	FALSE	FALSE
chr4	6025014	C	A	ENST00000531445	ENSG00000181215	C4orf50	FALSE	FALSE
chr4	6025014	C	G	ENST00000531445	ENSG00000181215	C4orf50	FALSE	FALSE
chr4	6025014	C	T	ENST00000531445	ENSG00000181215	C4orf50	FALSE	FALSE
chr4	6025015	T	A	ENST00000531445	ENSG00000181215	C4orf50	FALSE	FALSE
chr4	6025015	T	C	ENST00000531445	ENSG00000181215	C4orf50	FALSE	FALSE
chr4	6025015	T	G	ENST00000531445	ENSG00000181215	C4orf50	FALSE	FALSE
chr4	6026201	A	C	ENST00000531445	ENSG00000181215	C4orf50	FALSE	FALSE
chr4	6026201	A	G	ENST00000531445	ENSG00000181215	C4orf50	FALSE	FALSE
chr4	6026201	A	T	ENST00000531445	ENSG00000181215	C4orf50	FALSE	FALSE
chr4	6026202	C	A	ENST00000531445	ENSG00000181215	C4orf50	FALSE	FALSE
chr4	6026202	C	G	ENST00000531445	ENSG00000181215	C4orf50	FALSE	FALSE
chr4	6026202	C	T	ENST00000531445	ENSG00000181215	C4orf50	FALSE	FALSE
chr4	6026234	C	T	ENST00000409021	ENSG00000152969	JAKMIP1	FALSE	FALSE
chr4	6026235	C	T	ENST00000409021	ENSG00000152969	JAKMIP1	FALSE	FALSE
chr4	6026253	G	C	ENST00000409021	ENSG00000152969	JAKMIP1	FALSE	FALSE
chr4	6026253	G	T	ENST00000409021	ENSG00000152969	JAKMIP1	FALSE	FALSE
chr4	6026262	A	T	ENST00000409021	ENSG00000152969	JAKMIP1	FALSE	FALSE
chr4	6026274	A	T	ENST00000409021	ENSG00000152969	JAKMIP1	FALSE	FALSE
chr4	6026279	C	A	ENST00000409021	ENSG00000152969	JAKMIP1	FALSE	FALSE
chr4	6026279	C	A	ENST00000531445	ENSG00000181215	C4orf50	FALSE	FALSE
chr4	6026279	C	G	ENST00000409021	ENSG00000152969	JAKMIP1	FALSE	FALSE
chr4	6026279	C	G	ENST00000531445	ENSG00000181215	C4orf50	FALSE	FALSE
chr4	6026279	C	T	ENST00000409021	ENSG00000152969	JAKMIP1	FALSE	FALSE
chr4	6026279	C	T	ENST00000531445	ENSG00000181215	C4orf50	FALSE	FALSE
chr4	6026280	T	A	ENST00000409021	ENSG00000152969	JAKMIP1	FALSE	FALSE
chr4	6026280	T	A	ENST00000531445	ENSG00000181215	C4orf50	FALSE	FALSE
chr4	6026280	T	C	ENST00000409021	ENSG00000152969	JAKMIP1	FALSE	FALSE
chr4	6026280	T	C	ENST00000531445	ENSG00000181215	C4orf50	FALSE	FALSE
chr4	6026280	T	G	ENST00000409021	ENSG00000152969	JAKMIP1	FALSE	FALSE
chr4	6026280	T	G	ENST00000531445	ENSG00000181215	C4orf50	FALSE	FALSE
chr4	6029714	A	C	ENST00000409021	ENSG00000152969	JAKMIP1	TRUE	FALSE
chr4	6029714	A	C	ENST00000531445	ENSG00000181215	C4orf50	TRUE	FALSE
chr4	6029714	A	G	ENST00000409021	ENSG00000152969	JAKMIP1	FALSE	FALSE
chr4	6029714	A	G	ENST00000531445	ENSG00000181215	C4orf50	FALSE	FALSE
chr4	6029714	A	T	ENST00000409021	ENSG00000152969	JAKMIP1	TRUE	FALSE
chr4	6029714	A	T	ENST00000531445	ENSG00000181215	C4orf50	TRUE	FALSE
chr4	6029715	C	A	ENST00000409021	ENSG00000152969	JAKMIP1	TRUE	FALSE
chr4	6029715	C	A	ENST00000531445	ENSG00000181215	C4orf50	TRUE	FALSE
chr4	6029715	C	G	ENST00000409021	ENSG00000152969	JAKMIP1	TRUE	FALSE
chr4	6029715	C	G	ENST00000531445	ENSG00000181215	C4orf50	TRUE	FALSE
chr4	6029715	C	T	ENST00000409021	ENSG00000152969	JAKMIP1	TRUE	FALSE
chr4	6029715	C	T	ENST00000531445	ENSG00000181215	C4orf50	TRUE	FALSE
chr4	6029718	T	A	ENST00000409021	ENSG00000152969	JAKMIP1	FALSE	FALSE
chr4	6029721	C	A	ENST00000409021	ENSG00000152969	JAKMIP1	FALSE	FALSE
chr4	6029724	C	A	ENST00000409021	ENSG00000152969	JAKMIP1	FALSE	FALSE
chr4	6029730	C	A	ENST00000409021	ENSG00000152969	JAKMIP1	FALSE	FALSE
chr4	6029733	T	A	ENST00000409021	ENSG00000152969	JAKMIP1	FALSE	FALSE
chr4	6029745	T	A	ENST00000409021	ENSG00000152969	JAKMIP1	FALSE	FALSE
chr4	6029748	G	A	ENST00000409021	ENSG00000152969	JAKMIP1	FALSE	FALSE
chr4	6029754	C	A	ENST00000409021	ENSG00000152969	JAKMIP1	FALSE	FALSE
chr4	6029760	T	A	ENST00000409021	ENSG00000152969	JAKMIP1	FALSE	FALSE
chr4	6029766	C	A	ENST00000409021	ENSG00000152969	JAKMIP1	FALSE	FALSE
chr4	6029772	C	A	ENST00000409021	ENSG00000152969	JAKMIP1	TRUE	TRUE
chr4	6029775	G	A	ENST00000409021	ENSG00000152969	JAKMIP1	TRUE	TRUE
chr4	6029781	T	A	ENST00000409021	ENSG00000152969	JAKMIP1	TRUE	TRUE
chr4	6029782	C	A	ENST00000409021	ENSG00000152969	JAKMIP1	TRUE	FALSE
chr4	6029782	C	A	ENST00000531445	ENSG00000181215	C4orf50	TRUE	FALSE
chr4	6029782	C	G	ENST00000409021	ENSG00000152969	JAKMIP1	TRUE	FALSE
chr4	6029782	C	G	ENST00000531445	ENSG00000181215	C4orf50	TRUE	FALSE
chr4	6029782	C	T	ENST00000409021	ENSG00000152969	JAKMIP1	TRUE	FALSE
chr4	6029782	C	T	ENST00000531445	ENSG00000181215	C4orf50	TRUE	FALSE
chr4	6029783	T	A	ENST00000409021	ENSG00000152969	JAKMIP1	TRUE	FALSE
chr4	6029783	T	A	ENST00000531445	ENSG00000181215	C4orf50	TRUE	FALSE
chr4	6029783	T	C	ENST00000409021	ENSG00000152969	JAKMIP1	TRUE	FALSE
chr4	6029783	T	C	ENST00000531445	ENSG00000181215	C4orf50	TRUE	FALSE
chr4	6029783	T	G	ENST00000409021	ENSG00000152969	JAKMIP1	TRUE	FALSE
chr4	6029783	T	G	ENST00000531445	ENSG00000181215	C4orf50	TRUE	FALSE
chr4	6035902	A	C	ENST00000409021	ENSG00000152969	JAKMIP1	TRUE	FALSE
chr4	6035902	A	C	ENST00000531445	ENSG00000181215	C4orf50	TRUE	FALSE
chr4	6035902	A	G	ENST00000409021	ENSG00000152969	JAKMIP1	TRUE	FALSE
chr4	6035902	A	G	ENST00000531445	ENSG00000181215	C4orf50	TRUE	FALSE
chr4	6035902	A	T	ENST00000409021	ENSG00000152969	JAKMIP1	TRUE	FALSE
chr4	6035902	A	T	ENST00000531445	ENSG00000181215	C4orf50	TRUE	FALSE
chr4	6035903	C	A	ENST00000409021	ENSG00000152969	JAKMIP1	TRUE	FALSE
chr4	6035903	C	A	ENST00000531445	ENSG00000181215	C4orf50	TRUE	FALSE
chr4	6035903	C	G	ENST00000409021	ENSG00000152969	JAKMIP1	TRUE	FALSE
chr4	6035903	C	G	ENST00000531445	ENSG00000181215	C4orf50	TRUE	FALSE
chr4	6035903	C	T	ENST00000409021	ENSG00000152969	JAKMIP1	TRUE	FALSE
chr4	6035903	C	T	ENST00000531445	ENSG00000181215	C4orf50	TRUE	FALSE
chr4	6035906	G	A	ENST00000409021	ENSG00000152969	JAKMIP1	TRUE	TRUE
chr4	6035909	G	A	ENST00000409021	ENSG00000152969	JAKMIP1	TRUE	TRUE
chr4	6035915	G	A	ENST00000409021	ENSG00000152969	JAKMIP1	TRUE	TRUE
chr4	6035918	G	A	ENST00000409021	ENSG00000152969	JAKMIP1	TRUE	TRUE
chr4	6035927	C	A	ENST00000409021	ENSG00000152969	JAKMIP1	TRUE	TRUE
chr4	6035936	C	A	ENST00000409021	ENSG00000152969	JAKMIP1	TRUE	TRUE
chr4	6035948	G	A	ENST00000409021	ENSG00000152969	JAKMIP1	TRUE	TRUE
chr4	6035960	C	A	ENST00000409021	ENSG00000152969	JAKMIP1	TRUE	TRUE
chr4	6035969	G	A	ENST00000409021	ENSG00000152969	JAKMIP1	TRUE	TRUE
chr4	6035981	G	A	ENST00000409021	ENSG00000152969	JAKMIP1	TRUE	TRUE
chr4	6035993	T	A	ENST00000409021	ENSG00000152969	JAKMIP1	TRUE	TRUE
chr4	6035996	C	A	ENST00000409021	ENSG00000152969	JAKMIP1	TRUE	TRUE
chr4	6036008	G	A	ENST00000409021	ENSG00000152969	JAKMIP1	TRUE	TRUE
chr4	6036017	C	A	ENST00000409021	ENSG00000152969	JAKMIP1	TRUE	TRUE
chr4	6036023	G	A	ENST00000409021	ENSG00000152969	JAKMIP1	TRUE	TRUE
chr4	6036029	C	A	ENST00000409021	ENSG00000152969	JAKMIP1	TRUE	TRUE
chr4	6036041	C	A	ENST00000409021	ENSG00000152969	JAKMIP1	TRUE	TRUE
chr4	6036062	C	A	ENST00000409021	ENSG00000152969	JAKMIP1	TRUE	TRUE
chr4	6036065	G	A	ENST00000409021	ENSG00000152969	JAKMIP1	TRUE	TRUE
chr4	6036068	G	A	ENST00000409021	ENSG00000152969	JAKMIP1	TRUE	TRUE
chr4	6036078	G	C	ENST00000409021	ENSG00000152969	JAKMIP1	TRUE	TRUE
chr4	6036078	G	T	ENST00000409021	ENSG00000152969	JAKMIP1	TRUE	TRUE
chr4	6036092	C	A	ENST00000409021	ENSG00000152969	JAKMIP1	TRUE	TRUE
chr4	6036101	G	A	ENST00000409021	ENSG00000152969	JAKMIP1	TRUE	TRUE
chr4	6036107	T	A	ENST00000409021	ENSG00000152969	JAKMIP1	TRUE	TRUE
chr4	6036108	C	A	ENST00000409021	ENSG00000152969	JAKMIP1	TRUE	FALSE
chr4	6036108	C	A	ENST00000531445	ENSG00000181215	C4orf50	TRUE	FALSE
chr4	6036108	C	G	ENST00000409021	ENSG00000152969	JAKMIP1	TRUE	FALSE
chr4	6036108	C	G	ENST00000531445	ENSG00000181215	C4orf50	TRUE	FALSE
chr4	6036108	C	T	ENST00000409021	ENSG00000152969	JAKMIP1	TRUE	FALSE
chr4	6036108	C	T	ENST00000531445	ENSG00000181215	C4orf50	TRUE	FALSE
chr4	6036109	T	A	ENST00000409021	ENSG00000152969	JAKMIP1	TRUE	FALSE
chr4	6036109	T	A	ENST00000531445	ENSG00000181215	C4orf50	TRUE	FALSE
chr4	6036109	T	C	ENST00000409021	ENSG00000152969	JAKMIP1	TRUE	FALSE
chr4	6036109	T	C	ENST00000531445	ENSG00000181215	C4orf50	TRUE	FALSE
chr4	6036109	T	G	ENST00000409021	ENSG00000152969	JAKMIP1	TRUE	FALSE
chr4	6036109	T	G	ENST00000531445	ENSG00000181215	C4orf50	TRUE	FALSE
chr4	6040637	A	C	ENST00000409021	ENSG00000152969	JAKMIP1	TRUE	FALSE
chr4	6040637	A	C	ENST00000531445	ENSG00000181215	C4orf50	TRUE	FALSE
chr4	6040637	A	G	ENST00000409021	ENSG00000152969	JAKMIP1	TRUE	FALSE
chr4	6040637	A	G	ENST00000531445	ENSG00000181215	C4orf50	TRUE	FALSE
chr4	6040637	A	T	ENST00000409021	ENSG00000152969	JAKMIP1	TRUE	FALSE
chr4	6040637	A	T	ENST00000531445	ENSG00000181215	C4orf50	TRUE	FALSE
chr4	6040638	C	A	ENST00000409021	ENSG00000152969	JAKMIP1	TRUE	FALSE
chr4	6040638	C	A	ENST00000531445	ENSG00000181215	C4orf50	TRUE	FALSE
chr4	6040638	C	G	ENST00000409021	ENSG00000152969	JAKMIP1	TRUE	FALSE
chr4	6040638	C	G	ENST00000531445	ENSG00000181215	C4orf50	TRUE	FALSE
chr4	6040638	C	T	ENST00000409021	ENSG00000152969	JAKMIP1	TRUE	FALSE
chr4	6040638	C	T	ENST00000531445	ENSG00000181215	C4orf50	TRUE	FALSE
chr4	6040642	G	C	ENST00000409021	ENSG00000152969	JAKMIP1	TRUE	TRUE
chr4	6040642	G	T	ENST00000409021	ENSG00000152969	JAKMIP1	TRUE	TRUE
chr4	6040650	G	A	ENST00000409021	ENSG00000152969	JAKMIP1	TRUE	TRUE
chr4	6040662	G	A	ENST00000409021	ENSG00000152969	JAKMIP1	TRUE	TRUE
chr4	6040665	T	A	ENST00000409021	ENSG00000152969	JAKMIP1	TRUE	TRUE
chr4	6040669	G	C	ENST00000409021	ENSG00000152969	JAKMIP1	TRUE	TRUE
chr4	6040669	G	T	ENST00000409021	ENSG00000152969	JAKMIP1	TRUE	TRUE
chr4	6040680	C	A	ENST00000409021	ENSG00000152969	JAKMIP1	TRUE	TRUE
chr4	6040683	C	A	ENST00000409021	ENSG00000152969	JAKMIP1	TRUE	TRUE
chr4	6040686	C	A	ENST00000409021	ENSG00000152969	JAKMIP1	TRUE	TRUE
chr4	6040690	G	C	ENST00000409021	ENSG00000152969	JAKMIP1	TRUE	TRUE
chr4	6040690	G	T	ENST00000409021	ENSG00000152969	JAKMIP1	TRUE	TRUE
chr4	6040698	T	A	ENST00000409021	ENSG00000152969	JAKMIP1	TRUE	TRUE
chr4	6040701	G	A	ENST00000409021	ENSG00000152969	JAKMIP1	TRUE	TRUE
chr4	6040717	C	A	ENST00000409021	ENSG00000152969	JAKMIP1	TRUE	FALSE
chr4	6040717	C	A	ENST00000531445	ENSG00000181215	C4orf50	TRUE	FALSE
chr4	6040717	C	G	ENST00000409021	ENSG00000152969	JAKMIP1	TRUE	FALSE
chr4	6040717	C	G	ENST00000531445	ENSG00000181215	C4orf50	TRUE	FALSE
chr4	6040717	C	T	ENST00000409021	ENSG00000152969	JAKMIP1	TRUE	FALSE
chr4	6040717	C	T	ENST00000531445	ENSG00000181215	C4orf50	TRUE	FALSE
chr4	6040718	T	A	ENST00000409021	ENSG00000152969	JAKMIP1	TRUE	FALSE
chr4	6040718	T	A	ENST00000531445	ENSG00000181215	C4orf50	TRUE	FALSE
chr4	6040718	T	C	ENST00000409021	ENSG00000152969	JAKMIP1	TRUE	FALSE
chr4	6040718	T	C	ENST00000531445	ENSG00000181215	C4orf50	TRUE	FALSE
chr4	6040718	T	G	ENST00000409021	ENSG00000152969	JAKMIP1	TRUE	FALSE
chr4	6040718	T	G	ENST00000531445	ENSG00000181215	C4orf50	TRUE	FALSE
chr4	6042157	A	C	ENST00000409021	ENSG00000152969	JAKMIP1	TRUE	FALSE
chr4	6042157	A	C	ENST00000531445	ENSG00000181215	C4orf50	TRUE	FALSE
chr4	6042157	A	G	ENST00000409021	ENSG00000152969	JAKMIP1	TRUE	FALSE
chr4	6042157	A	G	ENST00000531445	ENSG00000181215	C4orf50	TRUE	FALSE
chr4	6042157	A	T	ENST00000409021	ENSG00000152969	JAKMIP1	TRUE	FALSE
chr4	6042157	A	T	ENST00000531445	ENSG00000181215	C4orf50	TRUE	FALSE
chr4	6042158	C	A	ENST00000409021	ENSG00000152969	JAKMIP1	TRUE	FALSE
chr4	6042158	C	A	ENST00000531445	ENSG00000181215	C4orf50	TRUE	FALSE
chr4	6042158	C	G	ENST00000409021	ENSG00000152969	JAKMIP1	TRUE	FALSE
chr4	6042158	C	G	ENST00000531445	ENSG00000181215	C4orf50	TRUE	FALSE
chr4	6042158	C	T	ENST00000409021	ENSG00000152969	JAKMIP1	TRUE	FALSE
chr4	6042158	C	T	ENST00000531445	ENSG00000181215	C4orf50	TRUE	FALSE
chr4	6042161	T	A	ENST00000409021	ENSG00000152969	JAKMIP1	TRUE	TRUE
chr4	6042164	C	A	ENST00000409021	ENSG00000152969	JAKMIP1	TRUE	TRUE
chr4	6042167	T	A	ENST00000409021	ENSG00000152969	JAKMIP1	TRUE	TRUE
chr4	6042170	C	A	ENST00000409021	ENSG00000152969	JAKMIP1	TRUE	TRUE
chr4	6042185	T	A	ENST00000409021	ENSG00000152969	JAKMIP1	TRUE	TRUE
chr4	6042188	G	A	ENST00000409021	ENSG00000152969	JAKMIP1	TRUE	TRUE
chr4	6042203	C	A	ENST00000409021	ENSG00000152969	JAKMIP1	TRUE	TRUE
chr4	6042212	C	A	ENST00000409021	ENSG00000152969	JAKMIP1	TRUE	TRUE
chr4	6042218	G	A	ENST00000409021	ENSG00000152969	JAKMIP1	TRUE	TRUE
chr4	6042221	T	A	ENST00000409021	ENSG00000152969	JAKMIP1	TRUE	TRUE
chr4	6042225	C	T	ENST00000409021	ENSG00000152969	JAKMIP1	TRUE	TRUE
chr4	6042226	C	T	ENST00000409021	ENSG00000152969	JAKMIP1	TRUE	TRUE
chr4	6042228	C	A	ENST00000409021	ENSG00000152969	JAKMIP1	TRUE	FALSE
chr4	6042228	C	A	ENST00000531445	ENSG00000181215	C4orf50	TRUE	FALSE
chr4	6042228	C	G	ENST00000409021	ENSG00000152969	JAKMIP1	TRUE	FALSE
chr4	6042228	C	G	ENST00000531445	ENSG00000181215	C4orf50	TRUE	FALSE
chr4	6042228	C	T	ENST00000409021	ENSG00000152969	JAKMIP1	TRUE	FALSE
chr4	6042228	C	T	ENST00000531445	ENSG00000181215	C4orf50	TRUE	FALSE
chr4	6042229	T	A	ENST00000409021	ENSG00000152969	JAKMIP1	TRUE	FALSE
chr4	6042229	T	A	ENST00000531445	ENSG00000181215	C4orf50	TRUE	FALSE
chr4	6042229	T	C	ENST00000409021	ENSG00000152969	JAKMIP1	TRUE	FALSE
chr4	6042229	T	C	ENST00000531445	ENSG00000181215	C4orf50	TRUE	FALSE
chr4	6042229	T	G	ENST00000409021	ENSG00000152969	JAKMIP1	TRUE	FALSE
chr4	6042229	T	G	ENST00000531445	ENSG00000181215	C4orf50	TRUE	FALSE
chr4	6048855	A	C	ENST00000409021	ENSG00000152969	JAKMIP1	FALSE	FALSE
chr4	6048855	A	C	ENST00000531445	ENSG00000181215	C4orf50	FALSE	FALSE
chr4	6048855	A	G	ENST00000409021	ENSG00000152969	JAKMIP1	FALSE	FALSE
chr4	6048855	A	G	ENST00000531445	ENSG00000181215	C4orf50	FALSE	FALSE
chr4	6048855	A	T	ENST00000409021	ENSG00000152969	JAKMIP1	FALSE	FALSE
chr4	6048855	A	T	ENST00000531445	ENSG00000181215	C4orf50	FALSE	FALSE
chr4	6048856	C	A	ENST00000409021	ENSG00000152969	JAKMIP1	FALSE	FALSE
chr4	6048856	C	A	ENST00000531445	ENSG00000181215	C4orf50	FALSE	FALSE
chr4	6048856	C	G	ENST00000409021	ENSG00000152969	JAKMIP1	FALSE	FALSE
chr4	6048856	C	G	ENST00000531445	ENSG00000181215	C4orf50	FALSE	FALSE
chr4	6048856	C	T	ENST00000409021	ENSG00000152969	JAKMIP1	FALSE	FALSE
chr4	6048856	C	T	ENST00000531445	ENSG00000181215	C4orf50	FALSE	FALSE
chr4	6048859	T	A	ENST00000409021	ENSG00000152969	JAKMIP1	TRUE	TRUE
chr4	6048862	C	A	ENST00000409021	ENSG00000152969	JAKMIP1	TRUE	TRUE
chr4	6048863	A	T	ENST00000409021	ENSG00000152969	JAKMIP1	TRUE	TRUE
chr4	6048883	C	A	ENST00000409021	ENSG00000152969	JAKMIP1	TRUE	TRUE
chr4	6048889	G	A	ENST00000409021	ENSG00000152969	JAKMIP1	TRUE	TRUE
chr4	6048904	G	A	ENST00000409021	ENSG00000152969	JAKMIP1	TRUE	TRUE
chr4	6048907	C	A	ENST00000409021	ENSG00000152969	JAKMIP1	TRUE	TRUE
chr4	6048910	C	A	ENST00000409021	ENSG00000152969	JAKMIP1	TRUE	TRUE
chr4	6048916	T	A	ENST00000409021	ENSG00000152969	JAKMIP1	TRUE	TRUE
chr4	6048918	A	T	ENST00000409021	ENSG00000152969	JAKMIP1	TRUE	TRUE
chr4	6048923	C	A	ENST00000409021	ENSG00000152969	JAKMIP1	FALSE	FALSE
chr4	6048923	C	A	ENST00000531445	ENSG00000181215	C4orf50	FALSE	FALSE
chr4	6048923	C	G	ENST00000409021	ENSG00000152969	JAKMIP1	FALSE	FALSE
chr4	6048923	C	G	ENST00000531445	ENSG00000181215	C4orf50	FALSE	FALSE
chr4	6048923	C	T	ENST00000409021	ENSG00000152969	JAKMIP1	FALSE	FALSE
chr4	6048923	C	T	ENST00000531445	ENSG00000181215	C4orf50	FALSE	FALSE
chr4	6048924	T	A	ENST00000409021	ENSG00000152969	JAKMIP1	FALSE	FALSE
chr4	6048924	T	A	ENST00000531445	ENSG00000181215	C4orf50	FALSE	FALSE
chr4	6048924	T	C	ENST00000409021	ENSG00000152969	JAKMIP1	FALSE	FALSE
chr4	6048924	T	C	ENST00000531445	ENSG00000181215	C4orf50	FALSE	FALSE
chr4	6048924	T	G	ENST00000409021	ENSG00000152969	JAKMIP1	FALSE	FALSE
chr4	6048924	T	G	ENST00000531445	ENSG00000181215	C4orf50	FALSE	FALSE
chr4	6049817	A	C	ENST00000409021	ENSG00000152969	JAKMIP1	FALSE	FALSE
chr4	6049817	A	C	ENST00000531445	ENSG00000181215	C4orf50	FALSE	FALSE
chr4	6049817	A	G	ENST00000409021	ENSG00000152969	JAKMIP1	FALSE	FALSE
chr4	6049817	A	G	ENST00000531445	ENSG00000181215	C4orf50	FALSE	FALSE
chr4	6049817	A	T	ENST00000409021	ENSG00000152969	JAKMIP1	FALSE	FALSE
chr4	6049817	A	T	ENST00000531445	ENSG00000181215	C4orf50	FALSE	FALSE
chr4	6049818	C	A	ENST00000409021	ENSG00000152969	JAKMIP1	FALSE	FALSE
chr4	6049818	C	A	ENST00000531445	ENSG00000181215	C4orf50	FALSE	FALSE
chr4	6049818	C	G	ENST00000409021	ENSG00000152969	JAKMIP1	FALSE	FALSE
chr4	6049818	C	G	ENST00000531445	ENSG00000181215	C4orf50	FALSE	FALSE
chr4	6049818	C	T	ENST00000409021	ENSG00000152969	JAKMIP1	FALSE	FALSE
chr4	6049818	C	T	ENST00000531445	ENSG00000181215	C4orf50	FALSE	FALSE
chr4	6049841	A	C	ENST00000409021	ENSG00000152969	JAKMIP1	TRUE	TRUE
chr4	6049841	A	T	ENST00000409021	ENSG00000152969	JAKMIP1	TRUE	TRUE
chr4	6049845	T	A	ENST00000409021	ENSG00000152969	JAKMIP1	TRUE	TRUE
chr4	6049848	T	A	ENST00000409021	ENSG00000152969	JAKMIP1	TRUE	TRUE
chr4	6049857	C	A	ENST00000409021	ENSG00000152969	JAKMIP1	TRUE	TRUE
chr4	6049873	C	A	ENST00000409021	ENSG00000152969	JAKMIP1	FALSE	FALSE
chr4	6049873	C	A	ENST00000531445	ENSG00000181215	C4orf50	FALSE	FALSE
chr4	6049873	C	G	ENST00000409021	ENSG00000152969	JAKMIP1	FALSE	FALSE
chr4	6049873	C	G	ENST00000531445	ENSG00000181215	C4orf50	FALSE	FALSE
chr4	6049873	C	T	ENST00000409021	ENSG00000152969	JAKMIP1	FALSE	FALSE
chr4	6049873	C	T	ENST00000531445	ENSG00000181215	C4orf50	FALSE	FALSE
chr4	6049874	T	A	ENST00000409021	ENSG00000152969	JAKMIP1	FALSE	FALSE
chr4	6049874	T	A	ENST00000531445	ENSG00000181215	C4orf50	FALSE	FALSE
chr4	6049874	T	C	ENST00000409021	ENSG00000152969	JAKMIP1	FALSE	FALSE
chr4	6049874	T	C	ENST00000531445	ENSG00000181215	C4orf50	FALSE	FALSE
chr4	6049874	T	G	ENST00000409021	ENSG00000152969	JAKMIP1	FALSE	FALSE
chr4	6049874	T	G	ENST00000531445	ENSG00000181215	C4orf50	FALSE	FALSE
chr4	6050576	A	C	ENST00000409021	ENSG00000152969	JAKMIP1	TRUE	FALSE
chr4	6050576	A	C	ENST00000531445	ENSG00000181215	C4orf50	TRUE	FALSE
chr4	6050576	A	G	ENST00000409021	ENSG00000152969	JAKMIP1	TRUE	FALSE
chr4	6050576	A	G	ENST00000531445	ENSG00000181215	C4orf50	TRUE	FALSE
chr4	6050576	A	T	ENST00000409021	ENSG00000152969	JAKMIP1	TRUE	FALSE
chr4	6050576	A	T	ENST00000531445	ENSG00000181215	C4orf50	TRUE	FALSE
chr4	6050577	C	A	ENST00000409021	ENSG00000152969	JAKMIP1	TRUE	FALSE
chr4	6050577	C	A	ENST00000531445	ENSG00000181215	C4orf50	TRUE	FALSE
chr4	6050577	C	G	ENST00000409021	ENSG00000152969	JAKMIP1	TRUE	FALSE
chr4	6050577	C	G	ENST00000531445	ENSG00000181215	C4orf50	TRUE	FALSE
chr4	6050577	C	T	ENST00000409021	ENSG00000152969	JAKMIP1	TRUE	FALSE
chr4	6050577	C	T	ENST00000531445	ENSG00000181215	C4orf50	TRUE	FALSE
chr4	6050580	T	A	ENST00000409021	ENSG00000152969	JAKMIP1	TRUE	TRUE
chr4	6050586	C	A	ENST00000409021	ENSG00000152969	JAKMIP1	TRUE	TRUE
chr4	6050589	C	A	ENST00000409021	ENSG00000152969	JAKMIP1	TRUE	TRUE
chr4	6050592	G	A	ENST00000409021	ENSG00000152969	JAKMIP1	TRUE	TRUE
chr4	6050596	A	T	ENST00000409021	ENSG00000152969	JAKMIP1	TRUE	TRUE
chr4	6050607	G	A	ENST00000409021	ENSG00000152969	JAKMIP1	TRUE	TRUE
chr4	6050628	C	A	ENST00000409021	ENSG00000152969	JAKMIP1	TRUE	TRUE
chr4	6050646	G	A	ENST00000409021	ENSG00000152969	JAKMIP1	TRUE	TRUE
chr4	6050663	G	T	ENST00000409021	ENSG00000152969	JAKMIP1	TRUE	TRUE
chr4	6050673	C	A	ENST00000409021	ENSG00000152969	JAKMIP1	TRUE	TRUE
chr4	6050676	T	A	ENST00000409021	ENSG00000152969	JAKMIP1	TRUE	TRUE
chr4	6050679	C	A	ENST00000409021	ENSG00000152969	JAKMIP1	TRUE	TRUE
chr4	6050680	C	A	ENST00000409021	ENSG00000152969	JAKMIP1	TRUE	FALSE
chr4	6050680	C	A	ENST00000531445	ENSG00000181215	C4orf50	TRUE	FALSE
chr4	6050680	C	G	ENST00000409021	ENSG00000152969	JAKMIP1	TRUE	FALSE
chr4	6050680	C	G	ENST00000531445	ENSG00000181215	C4orf50	TRUE	FALSE
chr4	6050680	C	T	ENST00000409021	ENSG00000152969	JAKMIP1	TRUE	FALSE
chr4	6050680	C	T	ENST00000531445	ENSG00000181215	C4orf50	TRUE	FALSE
chr4	6050681	T	A	ENST00000409021	ENSG00000152969	JAKMIP1	TRUE	FALSE
chr4	6050681	T	A	ENST00000531445	ENSG00000181215	C4orf50	TRUE	FALSE
chr4	6050681	T	C	ENST00000409021	ENSG00000152969	JAKMIP1	TRUE	FALSE
chr4	6050681	T	C	ENST00000531445	ENSG00000181215	C4orf50	TRUE	FALSE
chr4	6050681	T	G	ENST00000409021	ENSG00000152969	JAKMIP1	TRUE	FALSE
chr4	6050681	T	G	ENST00000531445	ENSG00000181215	C4orf50	TRUE	FALSE
chr4	6054048	A	C	ENST00000409021	ENSG00000152969	JAKMIP1	TRUE	FALSE
chr4	6054048	A	C	ENST00000531445	ENSG00000181215	C4orf50	TRUE	FALSE
chr4	6054048	A	G	ENST00000409021	ENSG00000152969	JAKMIP1	TRUE	FALSE
chr4	6054048	A	G	ENST00000531445	ENSG00000181215	C4orf50	TRUE	FALSE
chr4	6054048	A	T	ENST00000409021	ENSG00000152969	JAKMIP1	TRUE	FALSE
chr4	6054048	A	T	ENST00000531445	ENSG00000181215	C4orf50	TRUE	FALSE
chr4	6054049	C	A	ENST00000409021	ENSG00000152969	JAKMIP1	TRUE	FALSE
chr4	6054049	C	A	ENST00000531445	ENSG00000181215	C4orf50	TRUE	FALSE
chr4	6054049	C	G	ENST00000409021	ENSG00000152969	JAKMIP1	TRUE	FALSE
chr4	6054049	C	G	ENST00000531445	ENSG00000181215	C4orf50	TRUE	FALSE
chr4	6054049	C	T	ENST00000409021	ENSG00000152969	JAKMIP1	TRUE	FALSE
chr4	6054049	C	T	ENST00000531445	ENSG00000181215	C4orf50	TRUE	FALSE
chr4	6054052	C	A	ENST00000409021	ENSG00000152969	JAKMIP1	TRUE	TRUE
chr4	6054058	C	A	ENST00000409021	ENSG00000152969	JAKMIP1	TRUE	TRUE
chr4	6054067	T	A	ENST00000409021	ENSG00000152969	JAKMIP1	TRUE	TRUE
chr4	6054073	C	A	ENST00000409021	ENSG00000152969	JAKMIP1	TRUE	TRUE
chr4	6054075	A	C	ENST00000409021	ENSG00000152969	JAKMIP1	TRUE	TRUE
chr4	6054075	A	T	ENST00000409021	ENSG00000152969	JAKMIP1	TRUE	TRUE
chr4	6054082	C	A	ENST00000409021	ENSG00000152969	JAKMIP1	TRUE	TRUE
chr4	6054088	G	A	ENST00000409021	ENSG00000152969	JAKMIP1	TRUE	TRUE
chr4	6054094	T	A	ENST00000409021	ENSG00000152969	JAKMIP1	TRUE	TRUE
chr4	6054103	G	A	ENST00000409021	ENSG00000152969	JAKMIP1	TRUE	TRUE
chr4	6054109	C	A	ENST00000409021	ENSG00000152969	JAKMIP1	TRUE	TRUE
chr4	6054115	T	A	ENST00000409021	ENSG00000152969	JAKMIP1	TRUE	TRUE
chr4	6054121	G	A	ENST00000409021	ENSG00000152969	JAKMIP1	TRUE	TRUE
chr4	6054127	C	A	ENST00000409021	ENSG00000152969	JAKMIP1	TRUE	TRUE
chr4	6054130	C	A	ENST00000409021	ENSG00000152969	JAKMIP1	TRUE	TRUE
chr4	6054136	C	A	ENST00000409021	ENSG00000152969	JAKMIP1	TRUE	TRUE
chr4	6054142	T	A	ENST00000409021	ENSG00000152969	JAKMIP1	TRUE	TRUE
chr4	6054143	G	C	ENST00000409021	ENSG00000152969	JAKMIP1	TRUE	TRUE
chr4	6054143	G	T	ENST00000409021	ENSG00000152969	JAKMIP1	TRUE	TRUE
chr4	6054149	C	A	ENST00000409021	ENSG00000152969	JAKMIP1	TRUE	FALSE
chr4	6054149	C	A	ENST00000531445	ENSG00000181215	C4orf50	TRUE	FALSE
chr4	6054149	C	G	ENST00000409021	ENSG00000152969	JAKMIP1	TRUE	FALSE
chr4	6054149	C	G	ENST00000531445	ENSG00000181215	C4orf50	TRUE	FALSE
chr4	6054149	C	T	ENST00000409021	ENSG00000152969	JAKMIP1	TRUE	FALSE
chr4	6054149	C	T	ENST00000531445	ENSG00000181215	C4orf50	TRUE	FALSE
chr4	6054150	T	A	ENST00000409021	ENSG00000152969	JAKMIP1	TRUE	FALSE
chr4	6054150	T	A	ENST00000531445	ENSG00000181215	C4orf50	TRUE	FALSE
chr4	6054150	T	C	ENST00000409021	ENSG00000152969	JAKMIP1	TRUE	FALSE
chr4	6054150	T	C	ENST00000531445	ENSG00000181215	C4orf50	TRUE	FALSE
chr4	6054150	T	G	ENST00000409021	ENSG00000152969	JAKMIP1	TRUE	FALSE
chr4	6054150	T	G	ENST00000531445	ENSG00000181215	C4orf50	TRUE	FALSE
chr4	6056695	A	C	ENST00000409021	ENSG00000152969	JAKMIP1	TRUE	FALSE
chr4	6056695	A	C	ENST00000531445	ENSG00000181215	C4orf50	TRUE	FALSE
chr4	6056695	A	G	ENST00000409021	ENSG00000152969	JAKMIP1	TRUE	FALSE
chr4	6056695	A	G	ENST00000531445	ENSG00000181215	C4orf50	TRUE	FALSE
chr4	6056695	A	T	ENST00000409021	ENSG00000152969	JAKMIP1	TRUE	FALSE
chr4	6056695	A	T	ENST00000531445	ENSG00000181215	C4orf50	TRUE	FALSE
chr4	6056696	C	A	ENST00000409021	ENSG00000152969	JAKMIP1	TRUE	FALSE
chr4	6056696	C	A	ENST00000531445	ENSG00000181215	C4orf50	TRUE	FALSE
chr4	6056696	C	G	ENST00000409021	ENSG00000152969	JAKMIP1	TRUE	FALSE
chr4	6056696	C	G	ENST00000531445	ENSG00000181215	C4orf50	TRUE	FALSE
chr4	6056696	C	T	ENST00000409021	ENSG00000152969	JAKMIP1	TRUE	FALSE
chr4	6056696	C	T	ENST00000531445	ENSG00000181215	C4orf50	TRUE	FALSE
chr4	6056699	T	A	ENST00000409021	ENSG00000152969	JAKMIP1	TRUE	TRUE
chr4	6056702	C	A	ENST00000409021	ENSG00000152969	JAKMIP1	TRUE	TRUE
chr4	6056707	A	T	ENST00000409021	ENSG00000152969	JAKMIP1	TRUE	TRUE
chr4	6056714	G	A	ENST00000409021	ENSG00000152969	JAKMIP1	TRUE	TRUE
chr4	6056723	T	A	ENST00000409021	ENSG00000152969	JAKMIP1	TRUE	TRUE
chr4	6056735	G	A	ENST00000409021	ENSG00000152969	JAKMIP1	TRUE	TRUE
chr4	6056738	T	A	ENST00000409021	ENSG00000152969	JAKMIP1	TRUE	TRUE
chr4	6056741	C	A	ENST00000409021	ENSG00000152969	JAKMIP1	TRUE	TRUE
chr4	6056744	C	A	ENST00000409021	ENSG00000152969	JAKMIP1	TRUE	TRUE
chr4	6056748	C	T	ENST00000409021	ENSG00000152969	JAKMIP1	TRUE	TRUE
chr4	6056749	C	T	ENST00000409021	ENSG00000152969	JAKMIP1	TRUE	TRUE
chr4	6056753	T	A	ENST00000409021	ENSG00000152969	JAKMIP1	TRUE	TRUE
chr4	6056760	C	A	ENST00000409021	ENSG00000152969	JAKMIP1	TRUE	FALSE
chr4	6056760	C	A	ENST00000531445	ENSG00000181215	C4orf50	TRUE	FALSE
chr4	6056760	C	G	ENST00000409021	ENSG00000152969	JAKMIP1	TRUE	FALSE
chr4	6056760	C	G	ENST00000531445	ENSG00000181215	C4orf50	TRUE	FALSE
chr4	6056760	C	T	ENST00000409021	ENSG00000152969	JAKMIP1	TRUE	FALSE
chr4	6056760	C	T	ENST00000531445	ENSG00000181215	C4orf50	TRUE	FALSE
chr4	6056761	T	A	ENST00000409021	ENSG00000152969	JAKMIP1	TRUE	FALSE
chr4	6056761	T	A	ENST00000531445	ENSG00000181215	C4orf50	TRUE	FALSE
chr4	6056761	T	C	ENST00000409021	ENSG00000152969	JAKMIP1	TRUE	FALSE
chr4	6056761	T	C	ENST00000531445	ENSG00000181215	C4orf50	TRUE	FALSE
chr4	6056761	T	G	ENST00000409021	ENSG00000152969	JAKMIP1	TRUE	FALSE
chr4	6056761	T	G	ENST00000531445	ENSG00000181215	C4orf50	TRUE	FALSE
chr4	6060422	A	C	ENST00000409021	ENSG00000152969	JAKMIP1	TRUE	FALSE
chr4	6060422	A	C	ENST00000531445	ENSG00000181215	C4orf50	TRUE	FALSE
chr4	6060422	A	G	ENST00000409021	ENSG00000152969	JAKMIP1	TRUE	FALSE
chr4	6060422	A	G	ENST00000531445	ENSG00000181215	C4orf50	TRUE	FALSE
chr4	6060422	A	T	ENST00000409021	ENSG00000152969	JAKMIP1	TRUE	FALSE
chr4	6060422	A	T	ENST00000531445	ENSG00000181215	C4orf50	TRUE	FALSE
chr4	6060423	C	A	ENST00000409021	ENSG00000152969	JAKMIP1	TRUE	FALSE
chr4	6060423	C	A	ENST00000531445	ENSG00000181215	C4orf50	TRUE	FALSE
chr4	6060423	C	G	ENST00000409021	ENSG00000152969	JAKMIP1	TRUE	FALSE
chr4	6060423	C	G	ENST00000531445	ENSG00000181215	C4orf50	TRUE	FALSE
chr4	6060423	C	T	ENST00000409021	ENSG00000152969	JAKMIP1	TRUE	FALSE
chr4	6060423	C	T	ENST00000531445	ENSG00000181215	C4orf50	TRUE	FALSE
chr4	6060426	G	A	ENST00000409021	ENSG00000152969	JAKMIP1	TRUE	TRUE
chr4	6060429	C	A	ENST00000409021	ENSG00000152969	JAKMIP1	TRUE	TRUE
chr4	6060432	T	A	ENST00000409021	ENSG00000152969	JAKMIP1	TRUE	TRUE
chr4	6060435	C	A	ENST00000409021	ENSG00000152969	JAKMIP1	TRUE	TRUE
chr4	6060443	A	C	ENST00000409021	ENSG00000152969	JAKMIP1	TRUE	TRUE
chr4	6060443	A	T	ENST00000409021	ENSG00000152969	JAKMIP1	TRUE	TRUE
chr4	6060447	T	A	ENST00000409021	ENSG00000152969	JAKMIP1	TRUE	TRUE
chr4	6060450	C	A	ENST00000409021	ENSG00000152969	JAKMIP1	TRUE	TRUE
chr4	6060452	A	T	ENST00000409021	ENSG00000152969	JAKMIP1	TRUE	TRUE
chr4	6060459	C	A	ENST00000409021	ENSG00000152969	JAKMIP1	TRUE	TRUE
chr4	6060465	T	A	ENST00000409021	ENSG00000152969	JAKMIP1	TRUE	TRUE
chr4	6060471	G	A	ENST00000409021	ENSG00000152969	JAKMIP1	TRUE	TRUE
chr4	6060472	A	T	ENST00000409021	ENSG00000152969	JAKMIP1	TRUE	TRUE
chr4	6060492	G	A	ENST00000409021	ENSG00000152969	JAKMIP1	TRUE	TRUE
chr4	6060498	G	A	ENST00000409021	ENSG00000152969	JAKMIP1	TRUE	TRUE
chr4	6060501	C	A	ENST00000409021	ENSG00000152969	JAKMIP1	TRUE	TRUE
chr4	6060508	C	A	ENST00000409021	ENSG00000152969	JAKMIP1	TRUE	FALSE
chr4	6060508	C	A	ENST00000531445	ENSG00000181215	C4orf50	TRUE	FALSE
chr4	6060508	C	G	ENST00000409021	ENSG00000152969	JAKMIP1	TRUE	FALSE
chr4	6060508	C	G	ENST00000531445	ENSG00000181215	C4orf50	TRUE	FALSE
chr4	6060508	C	T	ENST00000409021	ENSG00000152969	JAKMIP1	TRUE	FALSE
chr4	6060508	C	T	ENST00000531445	ENSG00000181215	C4orf50	TRUE	FALSE
chr4	6060509	T	A	ENST00000409021	ENSG00000152969	JAKMIP1	TRUE	FALSE
chr4	6060509	T	A	ENST00000531445	ENSG00000181215	C4orf50	TRUE	FALSE
chr4	6060509	T	C	ENST00000409021	ENSG00000152969	JAKMIP1	TRUE	FALSE
chr4	6060509	T	C	ENST00000531445	ENSG00000181215	C4orf50	TRUE	FALSE
chr4	6060509	T	G	ENST00000409021	ENSG00000152969	JAKMIP1	TRUE	FALSE
chr4	6060509	T	G	ENST00000531445	ENSG00000181215	C4orf50	TRUE	FALSE
chr4	6062310	A	C	ENST00000409021	ENSG00000152969	JAKMIP1	TRUE	FALSE
chr4	6062310	A	C	ENST00000531445	ENSG00000181215	C4orf50	TRUE	FALSE
chr4	6062310	A	G	ENST00000409021	ENSG00000152969	JAKMIP1	TRUE	FALSE
chr4	6062310	A	G	ENST00000531445	ENSG00000181215	C4orf50	TRUE	FALSE
chr4	6062310	A	T	ENST00000409021	ENSG00000152969	JAKMIP1	TRUE	FALSE
chr4	6062310	A	T	ENST00000531445	ENSG00000181215	C4orf50	TRUE	FALSE
chr4	6062311	C	A	ENST00000409021	ENSG00000152969	JAKMIP1	TRUE	FALSE
chr4	6062311	C	A	ENST00000531445	ENSG00000181215	C4orf50	TRUE	FALSE
chr4	6062311	C	G	ENST00000409021	ENSG00000152969	JAKMIP1	TRUE	FALSE
chr4	6062311	C	G	ENST00000531445	ENSG00000181215	C4orf50	TRUE	FALSE
chr4	6062311	C	T	ENST00000409021	ENSG00000152969	JAKMIP1	TRUE	FALSE
chr4	6062311	C	T	ENST00000531445	ENSG00000181215	C4orf50	TRUE	FALSE
chr4	6062320	C	A	ENST00000409021	ENSG00000152969	JAKMIP1	TRUE	TRUE
chr4	6062326	C	A	ENST00000409021	ENSG00000152969	JAKMIP1	TRUE	TRUE
chr4	6062344	C	A	ENST00000409021	ENSG00000152969	JAKMIP1	TRUE	TRUE
chr4	6062350	G	A	ENST00000409021	ENSG00000152969	JAKMIP1	TRUE	TRUE
chr4	6062353	C	A	ENST00000409021	ENSG00000152969	JAKMIP1	TRUE	TRUE
chr4	6062356	G	A	ENST00000409021	ENSG00000152969	JAKMIP1	TRUE	TRUE
chr4	6062366	G	C	ENST00000409021	ENSG00000152969	JAKMIP1	TRUE	TRUE
chr4	6062366	G	T	ENST00000409021	ENSG00000152969	JAKMIP1	TRUE	TRUE
chr4	6062377	G	A	ENST00000409021	ENSG00000152969	JAKMIP1	TRUE	TRUE
chr4	6062386	G	A	ENST00000409021	ENSG00000152969	JAKMIP1	TRUE	TRUE
chr4	6062387	G	C	ENST00000409021	ENSG00000152969	JAKMIP1	TRUE	TRUE
chr4	6062387	G	T	ENST00000409021	ENSG00000152969	JAKMIP1	TRUE	TRUE
chr4	6062392	C	A	ENST00000409021	ENSG00000152969	JAKMIP1	TRUE	TRUE
chr4	6062404	G	A	ENST00000409021	ENSG00000152969	JAKMIP1	TRUE	TRUE
chr4	6062405	G	T	ENST00000409021	ENSG00000152969	JAKMIP1	TRUE	TRUE
chr4	6062425	C	A	ENST00000409021	ENSG00000152969	JAKMIP1	TRUE	TRUE
chr4	6062428	C	A	ENST00000409021	ENSG00000152969	JAKMIP1	TRUE	TRUE
chr4	6062431	G	A	ENST00000409021	ENSG00000152969	JAKMIP1	TRUE	TRUE
chr4	6062441	C	A	ENST00000409021	ENSG00000152969	JAKMIP1	TRUE	FALSE
chr4	6062441	C	A	ENST00000531445	ENSG00000181215	C4orf50	TRUE	FALSE
chr4	6062441	C	G	ENST00000409021	ENSG00000152969	JAKMIP1	TRUE	FALSE
chr4	6062441	C	G	ENST00000531445	ENSG00000181215	C4orf50	TRUE	FALSE
chr4	6062441	C	T	ENST00000409021	ENSG00000152969	JAKMIP1	TRUE	FALSE
chr4	6062441	C	T	ENST00000531445	ENSG00000181215	C4orf50	TRUE	FALSE
chr4	6062442	T	A	ENST00000409021	ENSG00000152969	JAKMIP1	TRUE	FALSE
chr4	6062442	T	A	ENST00000531445	ENSG00000181215	C4orf50	TRUE	FALSE
chr4	6062442	T	C	ENST00000409021	ENSG00000152969	JAKMIP1	TRUE	FALSE
chr4	6062442	T	C	ENST00000531445	ENSG00000181215	C4orf50	TRUE	FALSE
chr4	6062442	T	G	ENST00000409021	ENSG00000152969	JAKMIP1	TRUE	FALSE
chr4	6062442	T	G	ENST00000531445	ENSG00000181215	C4orf50	TRUE	FALSE
chr4	6064878	A	C	ENST00000409021	ENSG00000152969	JAKMIP1	TRUE	FALSE
chr4	6064878	A	C	ENST00000531445	ENSG00000181215	C4orf50	TRUE	FALSE
chr4	6064878	A	G	ENST00000409021	ENSG00000152969	JAKMIP1	TRUE	FALSE
chr4	6064878	A	G	ENST00000531445	ENSG00000181215	C4orf50	TRUE	FALSE
chr4	6064878	A	T	ENST00000409021	ENSG00000152969	JAKMIP1	TRUE	FALSE
chr4	6064878	A	T	ENST00000531445	ENSG00000181215	C4orf50	TRUE	FALSE
chr4	6064879	C	A	ENST00000409021	ENSG00000152969	JAKMIP1	TRUE	FALSE
chr4	6064879	C	A	ENST00000531445	ENSG00000181215	C4orf50	TRUE	FALSE
chr4	6064879	C	G	ENST00000409021	ENSG00000152969	JAKMIP1	TRUE	FALSE
chr4	6064879	C	G	ENST00000531445	ENSG00000181215	C4orf50	TRUE	FALSE
chr4	6064879	C	T	ENST00000409021	ENSG00000152969	JAKMIP1	TRUE	FALSE
chr4	6064879	C	T	ENST00000531445	ENSG00000181215	C4orf50	TRUE	FALSE
chr4	6064887	A	T	ENST00000409021	ENSG00000152969	JAKMIP1	TRUE	TRUE
chr4	6064894	C	A	ENST00000409021	ENSG00000152969	JAKMIP1	TRUE	TRUE
chr4	6064897	C	A	ENST00000409021	ENSG00000152969	JAKMIP1	TRUE	TRUE
chr4	6064934	G	C	ENST00000409021	ENSG00000152969	JAKMIP1	TRUE	TRUE
chr4	6064934	G	T	ENST00000409021	ENSG00000152969	JAKMIP1	TRUE	TRUE
chr4	6064945	C	A	ENST00000409021	ENSG00000152969	JAKMIP1	TRUE	TRUE
chr4	6064950	A	T	ENST00000409021	ENSG00000152969	JAKMIP1	TRUE	TRUE
chr4	6064957	C	A	ENST00000409021	ENSG00000152969	JAKMIP1	TRUE	TRUE
chr4	6064959	G	C	ENST00000409021	ENSG00000152969	JAKMIP1	TRUE	TRUE
chr4	6064959	G	T	ENST00000409021	ENSG00000152969	JAKMIP1	TRUE	TRUE
chr4	6064972	C	A	ENST00000409021	ENSG00000152969	JAKMIP1	TRUE	TRUE
chr4	6064975	C	A	ENST00000409021	ENSG00000152969	JAKMIP1	TRUE	TRUE
chr4	6064983	C	T	ENST00000636216	ENSG00000284684		FALSE	FALSE
chr4	6064984	C	A	ENST00000409021	ENSG00000152969	JAKMIP1	TRUE	TRUE
chr4	6064984	C	T	ENST00000636216	ENSG00000284684		FALSE	FALSE
chr4	6064996	C	A	ENST00000409021	ENSG00000152969	JAKMIP1	TRUE	TRUE
chr4	6064997	C	A	ENST00000636216	ENSG00000284684		FALSE	FALSE
chr4	6064998	A	T	ENST00000636216	ENSG00000284684		FALSE	FALSE
chr4	6065001	A	T	ENST00000636216	ENSG00000284684		FALSE	FALSE
chr4	6065008	T	A	ENST00000409021	ENSG00000152969	JAKMIP1	TRUE	TRUE
chr4	6065009	C	A	ENST00000409021	ENSG00000152969	JAKMIP1	TRUE	FALSE
chr4	6065009	C	A	ENST00000531445	ENSG00000181215	C4orf50	TRUE	FALSE
chr4	6065009	C	A	ENST00000636216	ENSG00000284684		TRUE	FALSE
chr4	6065009	C	G	ENST00000409021	ENSG00000152969	JAKMIP1	TRUE	FALSE
chr4	6065009	C	G	ENST00000531445	ENSG00000181215	C4orf50	TRUE	FALSE
chr4	6065009	C	G	ENST00000636216	ENSG00000284684		TRUE	FALSE
chr4	6065009	C	T	ENST00000409021	ENSG00000152969	JAKMIP1	TRUE	FALSE
chr4	6065009	C	T	ENST00000531445	ENSG00000181215	C4orf50	TRUE	FALSE
chr4	6065009	C	T	ENST00000636216	ENSG00000284684		TRUE	FALSE
chr4	6065010	T	A	ENST00000409021	ENSG00000152969	JAKMIP1	TRUE	FALSE
chr4	6065010	T	A	ENST00000531445	ENSG00000181215	C4orf50	TRUE	FALSE
chr4	6065010	T	A	ENST00000636216	ENSG00000284684		TRUE	FALSE
chr4	6065010	T	C	ENST00000409021	ENSG00000152969	JAKMIP1	TRUE	FALSE
chr4	6065010	T	C	ENST00000531445	ENSG00000181215	C4orf50	TRUE	FALSE
chr4	6065010	T	C	ENST00000636216	ENSG00000284684		TRUE	FALSE
chr4	6065010	T	G	ENST00000409021	ENSG00000152969	JAKMIP1	TRUE	FALSE
chr4	6065010	T	G	ENST00000531445	ENSG00000181215	C4orf50	TRUE	FALSE
chr4	6065010	T	G	ENST00000636216	ENSG00000284684		TRUE	FALSE
chr4	6070055	A	C	ENST00000636216	ENSG00000284684		FALSE	FALSE
chr4	6070055	A	G	ENST00000636216	ENSG00000284684		FALSE	FALSE
chr4	6070055	A	T	ENST00000636216	ENSG00000284684		FALSE	FALSE
chr4	6070056	C	A	ENST00000636216	ENSG00000284684		FALSE	FALSE
chr4	6070056	C	G	ENST00000636216	ENSG00000284684		FALSE	FALSE
chr4	6070056	C	T	ENST00000636216	ENSG00000284684		FALSE	FALSE
chr4	6070057	C	A	ENST00000636216	ENSG00000284684		FALSE	FALSE
chr4	6070060	C	A	ENST00000636216	ENSG00000284684		FALSE	FALSE
chr4	6070066	T	A	ENST00000636216	ENSG00000284684		FALSE	FALSE
chr4	6070067	A	C	ENST00000636216	ENSG00000284684		FALSE	FALSE
chr4	6070067	A	T	ENST00000636216	ENSG00000284684		FALSE	FALSE
chr4	6070078	C	A	ENST00000636216	ENSG00000284684		FALSE	FALSE
chr4	6070081	G	A	ENST00000636216	ENSG00000284684		FALSE	FALSE
chr4	6070082	G	T	ENST00000636216	ENSG00000284684		FALSE	FALSE
chr4	6070094	G	C	ENST00000636216	ENSG00000284684		FALSE	FALSE
chr4	6070094	G	T	ENST00000636216	ENSG00000284684		FALSE	FALSE
chr4	6070100	G	T	ENST00000636216	ENSG00000284684		FALSE	FALSE
chr4	6070112	A	T	ENST00000636216	ENSG00000284684		FALSE	FALSE
chr4	6070118	A	T	ENST00000636216	ENSG00000284684		FALSE	FALSE
chr4	6070136	G	C	ENST00000636216	ENSG00000284684		FALSE	FALSE
chr4	6070136	G	T	ENST00000636216	ENSG00000284684		FALSE	FALSE
chr4	6070154	A	C	ENST00000636216	ENSG00000284684		FALSE	FALSE
chr4	6070154	A	T	ENST00000636216	ENSG00000284684		FALSE	FALSE
chr4	6070159	C	A	ENST00000636216	ENSG00000284684		FALSE	FALSE
chr4	6078937	A	C	ENST00000409021	ENSG00000152969	JAKMIP1	TRUE	FALSE
chr4	6078937	A	C	ENST00000531445	ENSG00000181215	C4orf50	TRUE	FALSE
chr4	6078937	A	G	ENST00000409021	ENSG00000152969	JAKMIP1	TRUE	FALSE
chr4	6078937	A	G	ENST00000531445	ENSG00000181215	C4orf50	TRUE	FALSE
chr4	6078937	A	T	ENST00000409021	ENSG00000152969	JAKMIP1	TRUE	FALSE
chr4	6078937	A	T	ENST00000531445	ENSG00000181215	C4orf50	TRUE	FALSE
chr4	6078938	C	A	ENST00000409021	ENSG00000152969	JAKMIP1	TRUE	FALSE
chr4	6078938	C	A	ENST00000531445	ENSG00000181215	C4orf50	TRUE	FALSE
chr4	6078938	C	G	ENST00000409021	ENSG00000152969	JAKMIP1	TRUE	FALSE
chr4	6078938	C	G	ENST00000531445	ENSG00000181215	C4orf50	TRUE	FALSE
chr4	6078938	C	T	ENST00000409021	ENSG00000152969	JAKMIP1	TRUE	FALSE
chr4	6078938	C	T	ENST00000531445	ENSG00000181215	C4orf50	TRUE	FALSE
chr4	6078941	T	A	ENST00000409021	ENSG00000152969	JAKMIP1	TRUE	TRUE
chr4	6078950	T	A	ENST00000409021	ENSG00000152969	JAKMIP1	TRUE	TRUE
chr4	6078959	T	A	ENST00000409021	ENSG00000152969	JAKMIP1	TRUE	TRUE
chr4	6078965	G	A	ENST00000409021	ENSG00000152969	JAKMIP1	TRUE	TRUE
chr4	6078974	T	A	ENST00000409021	ENSG00000152969	JAKMIP1	TRUE	TRUE
chr4	6078982	A	T	ENST00000409021	ENSG00000152969	JAKMIP1	TRUE	TRUE
chr4	6078992	C	A	ENST00000409021	ENSG00000152969	JAKMIP1	TRUE	TRUE
chr4	6078995	T	A	ENST00000409021	ENSG00000152969	JAKMIP1	TRUE	TRUE
chr4	6078998	C	A	ENST00000409021	ENSG00000152969	JAKMIP1	TRUE	TRUE
chr4	6078999	C	A	ENST00000409021	ENSG00000152969	JAKMIP1	TRUE	FALSE
chr4	6078999	C	A	ENST00000531445	ENSG00000181215	C4orf50	TRUE	FALSE
chr4	6078999	C	G	ENST00000409021	ENSG00000152969	JAKMIP1	TRUE	FALSE
chr4	6078999	C	G	ENST00000531445	ENSG00000181215	C4orf50	TRUE	FALSE
chr4	6078999	C	T	ENST00000409021	ENSG00000152969	JAKMIP1	TRUE	FALSE
chr4	6078999	C	T	ENST00000531445	ENSG00000181215	C4orf50	TRUE	FALSE
chr4	6079000	T	A	ENST00000409021	ENSG00000152969	JAKMIP1	TRUE	FALSE
chr4	6079000	T	A	ENST00000531445	ENSG00000181215	C4orf50	TRUE	FALSE
chr4	6079000	T	C	ENST00000409021	ENSG00000152969	JAKMIP1	TRUE	FALSE
chr4	6079000	T	C	ENST00000531445	ENSG00000181215	C4orf50	TRUE	FALSE
chr4	6079000	T	G	ENST00000409021	ENSG00000152969	JAKMIP1	TRUE	FALSE
chr4	6079000	T	G	ENST00000531445	ENSG00000181215	C4orf50	TRUE	FALSE
chr4	6080170	A	C	ENST00000409021	ENSG00000152969	JAKMIP1	TRUE	FALSE
chr4	6080170	A	C	ENST00000531445	ENSG00000181215	C4orf50	TRUE	FALSE
chr4	6080170	A	G	ENST00000409021	ENSG00000152969	JAKMIP1	TRUE	FALSE
chr4	6080170	A	G	ENST00000531445	ENSG00000181215	C4orf50	TRUE	FALSE
chr4	6080170	A	T	ENST00000409021	ENSG00000152969	JAKMIP1	TRUE	FALSE
chr4	6080170	A	T	ENST00000531445	ENSG00000181215	C4orf50	TRUE	FALSE
chr4	6080171	C	A	ENST00000409021	ENSG00000152969	JAKMIP1	TRUE	FALSE
chr4	6080171	C	A	ENST00000531445	ENSG00000181215	C4orf50	TRUE	FALSE
chr4	6080171	C	G	ENST00000409021	ENSG00000152969	JAKMIP1	TRUE	FALSE
chr4	6080171	C	G	ENST00000531445	ENSG00000181215	C4orf50	TRUE	FALSE
chr4	6080171	C	T	ENST00000409021	ENSG00000152969	JAKMIP1	TRUE	FALSE
chr4	6080171	C	T	ENST00000531445	ENSG00000181215	C4orf50	TRUE	FALSE
chr4	6080176	G	C	ENST00000409021	ENSG00000152969	JAKMIP1	TRUE	TRUE
chr4	6080176	G	T	ENST00000409021	ENSG00000152969	JAKMIP1	TRUE	TRUE
chr4	6080198	G	A	ENST00000409021	ENSG00000152969	JAKMIP1	TRUE	TRUE
chr4	6080201	G	A	ENST00000409021	ENSG00000152969	JAKMIP1	TRUE	TRUE
chr4	6080204	C	A	ENST00000409021	ENSG00000152969	JAKMIP1	TRUE	TRUE
chr4	6080213	G	A	ENST00000409021	ENSG00000152969	JAKMIP1	TRUE	TRUE
chr4	6080228	C	A	ENST00000409021	ENSG00000152969	JAKMIP1	TRUE	TRUE
chr4	6080234	C	A	ENST00000409021	ENSG00000152969	JAKMIP1	TRUE	TRUE
chr4	6080237	G	A	ENST00000409021	ENSG00000152969	JAKMIP1	TRUE	TRUE
chr4	6080240	C	A	ENST00000409021	ENSG00000152969	JAKMIP1	TRUE	TRUE
chr4	6080266	A	T	ENST00000409021	ENSG00000152969	JAKMIP1	TRUE	TRUE
chr4	6080282	T	A	ENST00000409021	ENSG00000152969	JAKMIP1	TRUE	TRUE
chr4	6080294	G	A	ENST00000409021	ENSG00000152969	JAKMIP1	TRUE	TRUE
chr4	6080299	G	C	ENST00000409021	ENSG00000152969	JAKMIP1	TRUE	TRUE
chr4	6080299	G	T	ENST00000409021	ENSG00000152969	JAKMIP1	TRUE	TRUE
chr4	6080306	T	A	ENST00000409021	ENSG00000152969	JAKMIP1	TRUE	TRUE
chr4	6080309	C	A	ENST00000409021	ENSG00000152969	JAKMIP1	TRUE	TRUE
chr4	6080312	T	A	ENST00000409021	ENSG00000152969	JAKMIP1	TRUE	TRUE
chr4	6080313	C	A	ENST00000409021	ENSG00000152969	JAKMIP1	TRUE	FALSE
chr4	6080313	C	A	ENST00000531445	ENSG00000181215	C4orf50	TRUE	FALSE
chr4	6080313	C	G	ENST00000409021	ENSG00000152969	JAKMIP1	TRUE	FALSE
chr4	6080313	C	G	ENST00000531445	ENSG00000181215	C4orf50	TRUE	FALSE
chr4	6080313	C	T	ENST00000409021	ENSG00000152969	JAKMIP1	TRUE	FALSE
chr4	6080313	C	T	ENST00000531445	ENSG00000181215	C4orf50	TRUE	FALSE
chr4	6080314	T	A	ENST00000409021	ENSG00000152969	JAKMIP1	TRUE	FALSE
chr4	6080314	T	A	ENST00000531445	ENSG00000181215	C4orf50	TRUE	FALSE
chr4	6080314	T	C	ENST00000409021	ENSG00000152969	JAKMIP1	TRUE	FALSE
chr4	6080314	T	C	ENST00000531445	ENSG00000181215	C4orf50	TRUE	FALSE
chr4	6080314	T	G	ENST00000409021	ENSG00000152969	JAKMIP1	TRUE	FALSE
chr4	6080314	T	G	ENST00000531445	ENSG00000181215	C4orf50	TRUE	FALSE
chr4	6081607	A	C	ENST00000409021	ENSG00000152969	JAKMIP1	TRUE	FALSE
chr4	6081607	A	C	ENST00000531445	ENSG00000181215	C4orf50	TRUE	FALSE
chr4	6081607	A	G	ENST00000409021	ENSG00000152969	JAKMIP1	TRUE	FALSE
chr4	6081607	A	G	ENST00000531445	ENSG00000181215	C4orf50	TRUE	FALSE
chr4	6081607	A	T	ENST00000409021	ENSG00000152969	JAKMIP1	TRUE	FALSE
chr4	6081607	A	T	ENST00000531445	ENSG00000181215	C4orf50	TRUE	FALSE
chr4	6081608	C	A	ENST00000409021	ENSG00000152969	JAKMIP1	TRUE	FALSE
chr4	6081608	C	A	ENST00000531445	ENSG00000181215	C4orf50	TRUE	FALSE
chr4	6081608	C	G	ENST00000409021	ENSG00000152969	JAKMIP1	TRUE	FALSE
chr4	6081608	C	G	ENST00000531445	ENSG00000181215	C4orf50	TRUE	FALSE
chr4	6081608	C	T	ENST00000409021	ENSG00000152969	JAKMIP1	TRUE	FALSE
chr4	6081608	C	T	ENST00000531445	ENSG00000181215	C4orf50	TRUE	FALSE
chr4	6081614	C	A	ENST00000409021	ENSG00000152969	JAKMIP1	TRUE	TRUE
chr4	6081623	C	A	ENST00000409021	ENSG00000152969	JAKMIP1	TRUE	TRUE
chr4	6081638	T	A	ENST00000409021	ENSG00000152969	JAKMIP1	TRUE	TRUE
chr4	6081644	T	A	ENST00000409021	ENSG00000152969	JAKMIP1	TRUE	TRUE
chr4	6081647	C	A	ENST00000409021	ENSG00000152969	JAKMIP1	TRUE	TRUE
chr4	6081650	C	A	ENST00000409021	ENSG00000152969	JAKMIP1	TRUE	TRUE
chr4	6081659	G	A	ENST00000409021	ENSG00000152969	JAKMIP1	TRUE	TRUE
chr4	6081668	G	A	ENST00000409021	ENSG00000152969	JAKMIP1	TRUE	TRUE
chr4	6081670	A	T	ENST00000409021	ENSG00000152969	JAKMIP1	TRUE	TRUE
chr4	6081680	C	A	ENST00000409021	ENSG00000152969	JAKMIP1	TRUE	TRUE
chr4	6081686	T	A	ENST00000409021	ENSG00000152969	JAKMIP1	TRUE	TRUE
chr4	6081689	T	A	ENST00000409021	ENSG00000152969	JAKMIP1	TRUE	TRUE
chr4	6081701	T	A	ENST00000409021	ENSG00000152969	JAKMIP1	TRUE	TRUE
chr4	6081707	T	A	ENST00000409021	ENSG00000152969	JAKMIP1	TRUE	TRUE
chr4	6081710	C	A	ENST00000409021	ENSG00000152969	JAKMIP1	TRUE	TRUE
chr4	6081722	T	A	ENST00000409021	ENSG00000152969	JAKMIP1	TRUE	TRUE
chr4	6081728	G	A	ENST00000409021	ENSG00000152969	JAKMIP1	TRUE	TRUE
chr4	6081734	C	A	ENST00000409021	ENSG00000152969	JAKMIP1	TRUE	TRUE
chr4	6081740	C	A	ENST00000409021	ENSG00000152969	JAKMIP1	TRUE	TRUE
chr4	6081743	G	A	ENST00000409021	ENSG00000152969	JAKMIP1	TRUE	TRUE
chr4	6081745	G	C	ENST00000409021	ENSG00000152969	JAKMIP1	TRUE	TRUE
chr4	6081745	G	T	ENST00000409021	ENSG00000152969	JAKMIP1	TRUE	TRUE
chr4	6081752	T	A	ENST00000409021	ENSG00000152969	JAKMIP1	TRUE	TRUE
chr4	6081756	C	A	ENST00000409021	ENSG00000152969	JAKMIP1	TRUE	FALSE
chr4	6081756	C	A	ENST00000531445	ENSG00000181215	C4orf50	TRUE	FALSE
chr4	6081756	C	G	ENST00000409021	ENSG00000152969	JAKMIP1	TRUE	FALSE
chr4	6081756	C	G	ENST00000531445	ENSG00000181215	C4orf50	TRUE	FALSE
chr4	6081756	C	T	ENST00000409021	ENSG00000152969	JAKMIP1	TRUE	FALSE
chr4	6081756	C	T	ENST00000531445	ENSG00000181215	C4orf50	TRUE	FALSE
chr4	6081757	T	A	ENST00000409021	ENSG00000152969	JAKMIP1	TRUE	FALSE
chr4	6081757	T	A	ENST00000531445	ENSG00000181215	C4orf50	TRUE	FALSE
chr4	6081757	T	C	ENST00000409021	ENSG00000152969	JAKMIP1	TRUE	FALSE
chr4	6081757	T	C	ENST00000531445	ENSG00000181215	C4orf50	TRUE	FALSE
chr4	6081757	T	G	ENST00000409021	ENSG00000152969	JAKMIP1	TRUE	FALSE
chr4	6081757	T	G	ENST00000531445	ENSG00000181215	C4orf50	TRUE	FALSE
chr4	6084844	A	C	ENST00000409021	ENSG00000152969	JAKMIP1	TRUE	FALSE
chr4	6084844	A	C	ENST00000531445	ENSG00000181215	C4orf50	TRUE	FALSE
chr4	6084844	A	G	ENST00000409021	ENSG00000152969	JAKMIP1	FALSE	FALSE
chr4	6084844	A	G	ENST00000531445	ENSG00000181215	C4orf50	FALSE	FALSE
chr4	6084844	A	T	ENST00000409021	ENSG00000152969	JAKMIP1	TRUE	FALSE
chr4	6084844	A	T	ENST00000531445	ENSG00000181215	C4orf50	TRUE	FALSE
chr4	6084845	C	A	ENST00000409021	ENSG00000152969	JAKMIP1	TRUE	FALSE
chr4	6084845	C	A	ENST00000531445	ENSG00000181215	C4orf50	TRUE	FALSE
chr4	6084845	C	G	ENST00000409021	ENSG00000152969	JAKMIP1	TRUE	FALSE
chr4	6084845	C	G	ENST00000531445	ENSG00000181215	C4orf50	TRUE	FALSE
chr4	6084845	C	T	ENST00000409021	ENSG00000152969	JAKMIP1	TRUE	FALSE
chr4	6084845	C	T	ENST00000531445	ENSG00000181215	C4orf50	TRUE	FALSE
chr4	6084851	C	A	ENST00000409021	ENSG00000152969	JAKMIP1	TRUE	TRUE
chr4	6084860	C	A	ENST00000409021	ENSG00000152969	JAKMIP1	TRUE	TRUE
chr4	6084868	A	T	ENST00000409021	ENSG00000152969	JAKMIP1	TRUE	TRUE
chr4	6084881	T	A	ENST00000409021	ENSG00000152969	JAKMIP1	TRUE	TRUE
chr4	6084887	C	A	ENST00000409021	ENSG00000152969	JAKMIP1	TRUE	TRUE
chr4	6084893	T	A	ENST00000409021	ENSG00000152969	JAKMIP1	TRUE	TRUE
chr4	6084904	G	C	ENST00000409021	ENSG00000152969	JAKMIP1
chr4	6084904	G	T	ENST00000409021	ENSG00000152969	JAKMIP1
chr4	6084914	C	A	ENST00000409021	ENSG00000152969	JAKMIP1
chr4	6084923	T	A	ENST00000409021	ENSG00000152969	JAKMIP1
chr4	6084929	G	A	ENST00000409021	ENSG00000152969	JAKMIP1
chr4	6084935	G	A	ENST00000409021	ENSG00000152969	JAKMIP1
chr4	6084947	G	A	ENST00000409021	ENSG00000152969	JAKMIP1
chr4	6084950	C	A	ENST00000409021	ENSG00000152969	JAKMIP1
chr4	6084962	G	A	ENST00000409021	ENSG00000152969	JAKMIP1
chr4	6084966	C	A	ENST00000409021	ENSG00000152969	JAKMIP1	TRUE	FALSE
chr4	6084966	C	A	ENST00000531445	ENSG00000181215	C4orf50	TRUE	FALSE
chr4	6084966	C	G	ENST00000409021	ENSG00000152969	JAKMIP1	TRUE	FALSE
chr4	6084966	C	G	ENST00000531445	ENSG00000181215	C4orf50	TRUE	FALSE
chr4	6084966	C	T	ENST00000409021	ENSG00000152969	JAKMIP1	TRUE	FALSE
chr4	6084966	C	T	ENST00000531445	ENSG00000181215	C4orf50	TRUE	FALSE
chr4	6084967	T	A	ENST00000409021	ENSG00000152969	JAKMIP1	TRUE	FALSE
chr4	6084967	T	A	ENST00000531445	ENSG00000181215	C4orf50	TRUE	FALSE
chr4	6084967	T	C	ENST00000409021	ENSG00000152969	JAKMIP1	TRUE	FALSE
chr4	6084967	T	C	ENST00000531445	ENSG00000181215	C4orf50	TRUE	FALSE
chr4	6084967	T	G	ENST00000409021	ENSG00000152969	JAKMIP1	TRUE	FALSE
chr4	6084967	T	G	ENST00000531445	ENSG00000181215	C4orf50	TRUE	FALSE
chr4	6085418	A	C	ENST00000409021	ENSG00000152969	JAKMIP1	TRUE	FALSE
chr4	6085418	A	C	ENST00000531445	ENSG00000181215	C4orf50	TRUE	FALSE
chr4	6085418	A	G	ENST00000409021	ENSG00000152969	JAKMIP1	TRUE	FALSE
chr4	6085418	A	G	ENST00000531445	ENSG00000181215	C4orf50	TRUE	FALSE
chr4	6085418	A	T	ENST00000409021	ENSG00000152969	JAKMIP1	TRUE	FALSE
chr4	6085418	A	T	ENST00000531445	ENSG00000181215	C4orf50	TRUE	FALSE
chr4	6085419	C	A	ENST00000409021	ENSG00000152969	JAKMIP1	TRUE	FALSE
chr4	6085419	C	A	ENST00000531445	ENSG00000181215	C4orf50	TRUE	FALSE
chr4	6085419	C	G	ENST00000409021	ENSG00000152969	JAKMIP1	TRUE	FALSE
chr4	6085419	C	G	ENST00000531445	ENSG00000181215	C4orf50	TRUE	FALSE
chr4	6085419	C	T	ENST00000409021	ENSG00000152969	JAKMIP1	TRUE	FALSE
chr4	6085419	C	T	ENST00000531445	ENSG00000181215	C4orf50	TRUE	FALSE
chr4	6085422	G	A	ENST00000409021	ENSG00000152969	JAKMIP1	TRUE	TRUE
chr4	6085437	C	A	ENST00000409021	ENSG00000152969	JAKMIP1	TRUE	TRUE
chr4	6085467	C	A	ENST00000409021	ENSG00000152969	JAKMIP1	TRUE	TRUE
chr4	6085470	T	A	ENST00000409021	ENSG00000152969	JAKMIP1	TRUE	TRUE
chr4	6085473	T	A	ENST00000409021	ENSG00000152969	JAKMIP1	TRUE	TRUE
chr4	6085494	C	A	ENST00000409021	ENSG00000152969	JAKMIP1	TRUE	TRUE
chr4	6085500	C	A	ENST00000409021	ENSG00000152969	JAKMIP1	TRUE	TRUE
chr4	6085503	T	A	ENST00000409021	ENSG00000152969	JAKMIP1	TRUE	TRUE
chr4	6085509	G	A	ENST00000409021	ENSG00000152969	JAKMIP1	TRUE	TRUE
chr4	6085518	G	A	ENST00000409021	ENSG00000152969	JAKMIP1	TRUE	TRUE
chr4	6085521	C	A	ENST00000409021	ENSG00000152969	JAKMIP1	TRUE	TRUE
chr4	6085526	A	T	ENST00000409021	ENSG00000152969	JAKMIP1	TRUE	TRUE
chr4	6085533	C	A	ENST00000409021	ENSG00000152969	JAKMIP1	TRUE	TRUE
chr4	6085536	T	A	ENST00000409021	ENSG00000152969	JAKMIP1	TRUE	TRUE
chr4	6085539	G	A	ENST00000409021	ENSG00000152969	JAKMIP1	TRUE	TRUE
chr4	6085551	T	A	ENST00000409021	ENSG00000152969	JAKMIP1	TRUE	TRUE
chr4	6085554	G	A	ENST00000409021	ENSG00000152969	JAKMIP1	TRUE	TRUE
chr4	6085560	G	A	ENST00000409021	ENSG00000152969	JAKMIP1	TRUE	TRUE
chr4	6085569	G	A	ENST00000409021	ENSG00000152969	JAKMIP1	TRUE	TRUE
chr4	6085581	C	A	ENST00000409021	ENSG00000152969	JAKMIP1	TRUE	TRUE
chr4	6085584	T	A	ENST00000409021	ENSG00000152969	JAKMIP1	TRUE	TRUE
chr4	6085587	C	A	ENST00000409021	ENSG00000152969	JAKMIP1	TRUE	TRUE
chr4	6085589	A	T	ENST00000409021	ENSG00000152969	JAKMIP1	TRUE	TRUE
chr4	6085611	T	A	ENST00000409021	ENSG00000152969	JAKMIP1	TRUE	TRUE
chr4	6085617	T	A	ENST00000409021	ENSG00000152969	JAKMIP1	TRUE	TRUE
chr4	6085623	C	A	ENST00000409021	ENSG00000152969	JAKMIP1	TRUE	TRUE
chr4	6085630	C	A	ENST00000409021	ENSG00000152969	JAKMIP1	TRUE	FALSE
chr4	6085630	C	A	ENST00000531445	ENSG00000181215	C4orf50	TRUE	FALSE
chr4	6085630	C	G	ENST00000409021	ENSG00000152969	JAKMIP1	TRUE	FALSE
chr4	6085630	C	G	ENST00000531445	ENSG00000181215	C4orf50	TRUE	FALSE
chr4	6085630	C	T	ENST00000409021	ENSG00000152969	JAKMIP1	TRUE	FALSE
chr4	6085630	C	T	ENST00000531445	ENSG00000181215	C4orf50	TRUE	FALSE
chr4	6085631	T	A	ENST00000409021	ENSG00000152969	JAKMIP1	TRUE	FALSE
chr4	6085631	T	A	ENST00000531445	ENSG00000181215	C4orf50	TRUE	FALSE
chr4	6085631	T	C	ENST00000409021	ENSG00000152969	JAKMIP1	TRUE	FALSE
chr4	6085631	T	C	ENST00000531445	ENSG00000181215	C4orf50	TRUE	FALSE
chr4	6085631	T	G	ENST00000409021	ENSG00000152969	JAKMIP1	TRUE	FALSE
chr4	6085631	T	G	ENST00000531445	ENSG00000181215	C4orf50	TRUE	FALSE
chr4	6105471	A	C	ENST00000409021	ENSG00000152969	JAKMIP1	TRUE	FALSE
chr4	6105471	A	C	ENST00000531445	ENSG00000181215	C4orf50	TRUE	FALSE
chr4	6105471	A	G	ENST00000409021	ENSG00000152969	JAKMIP1	TRUE	FALSE
chr4	6105471	A	G	ENST00000531445	ENSG00000181215	C4orf50	TRUE	FALSE
chr4	6105471	A	T	ENST00000409021	ENSG00000152969	JAKMIP1	TRUE	FALSE
chr4	6105471	A	T	ENST00000531445	ENSG00000181215	C4orf50	TRUE	FALSE
chr4	6105472	C	A	ENST00000409021	ENSG00000152969	JAKMIP1	TRUE	FALSE
chr4	6105472	C	A	ENST00000531445	ENSG00000181215	C4orf50	TRUE	FALSE
chr4	6105472	C	G	ENST00000409021	ENSG00000152969	JAKMIP1	TRUE	FALSE
chr4	6105472	C	G	ENST00000531445	ENSG00000181215	C4orf50	TRUE	FALSE
chr4	6105472	C	T	ENST00000409021	ENSG00000152969	JAKMIP1	TRUE	FALSE
chr4	6105472	C	T	ENST00000531445	ENSG00000181215	C4orf50	TRUE	FALSE
chr4	6105493	C	A	ENST00000409021	ENSG00000152969	JAKMIP1	TRUE	TRUE
chr4	6105494	G	T	ENST00000409021	ENSG00000152969	JAKMIP1	TRUE	TRUE
chr4	6105499	C	A	ENST00000409021	ENSG00000152969	JAKMIP1	TRUE	TRUE
chr4	6105505	T	A	ENST00000409021	ENSG00000152969	JAKMIP1	TRUE	TRUE
chr4	6105520	C	A	ENST00000409021	ENSG00000152969	JAKMIP1	TRUE	TRUE
chr4	6105526	G	A	ENST00000409021	ENSG00000152969	JAKMIP1	TRUE	TRUE
chr4	6105535	G	A	ENST00000409021	ENSG00000152969	JAKMIP1	TRUE	TRUE
chr4	6105536	G	C	ENST00000409021	ENSG00000152969	JAKMIP1	TRUE	TRUE
chr4	6105536	G	T	ENST00000409021	ENSG00000152969	JAKMIP1	TRUE	TRUE
chr4	6105562	T	A	ENST00000409021	ENSG00000152969	JAKMIP1	TRUE	TRUE
chr4	6105568	T	A	ENST00000409021	ENSG00000152969	JAKMIP1	TRUE	TRUE
chr4	6105577	G	A	ENST00000409021	ENSG00000152969	JAKMIP1	TRUE	TRUE
chr4	6105581	G	T	ENST00000409021	ENSG00000152969	JAKMIP1	TRUE	TRUE
chr4	6105598	C	A	ENST00000409021	ENSG00000152969	JAKMIP1	TRUE	TRUE
chr4	6105601	C	A	ENST00000409021	ENSG00000152969	JAKMIP1	TRUE	TRUE
chr4	6105607	G	A	ENST00000409021	ENSG00000152969	JAKMIP1	TRUE	TRUE
chr4	6105610	T	A	ENST00000409021	ENSG00000152969	JAKMIP1	TRUE	TRUE
chr4	6105622	T	A	ENST00000409021	ENSG00000152969	JAKMIP1	TRUE	TRUE
chr4	6105628	C	A	ENST00000409021	ENSG00000152969	JAKMIP1	TRUE	TRUE
chr4	6105637	C	A	ENST00000409021	ENSG00000152969	JAKMIP1	TRUE	TRUE
chr4	6105640	G	A	ENST00000409021	ENSG00000152969	JAKMIP1	TRUE	TRUE
chr4	6105643	G	A	ENST00000409021	ENSG00000152969	JAKMIP1	TRUE	TRUE
chr4	6105658	C	A	ENST00000409021	ENSG00000152969	JAKMIP1	TRUE	TRUE
chr4	6105661	C	A	ENST00000409021	ENSG00000152969	JAKMIP1	TRUE	TRUE
chr4	6105682	C	A	ENST00000409021	ENSG00000152969	JAKMIP1	TRUE	TRUE
chr4	6105685	C	A	ENST00000409021	ENSG00000152969	JAKMIP1	TRUE	TRUE
chr4	6105694	C	A	ENST00000409021	ENSG00000152969	JAKMIP1	TRUE	TRUE
chr4	6105712	T	A	ENST00000409021	ENSG00000152969	JAKMIP1	TRUE	TRUE
chr4	6105718	T	A	ENST00000409021	ENSG00000152969	JAKMIP1	TRUE	TRUE
chr4	6105757	G	A	ENST00000409021	ENSG00000152969	JAKMIP1	TRUE	TRUE
chr4	6105766	G	A	ENST00000409021	ENSG00000152969	JAKMIP1	TRUE	TRUE
chr4	6105772	C	A	ENST00000409021	ENSG00000152969	JAKMIP1	TRUE	TRUE
chr4	6105778	C	A	ENST00000409021	ENSG00000152969	JAKMIP1	TRUE	TRUE
chr4	6105781	T	A	ENST00000409021	ENSG00000152969	JAKMIP1	TRUE	TRUE
chr4	6105787	T	A	ENST00000409021	ENSG00000152969	JAKMIP1	TRUE	TRUE
chr4	6105805	C	A	ENST00000409021	ENSG00000152969	JAKMIP1	TRUE	TRUE
chr4	6105808	G	A	ENST00000409021	ENSG00000152969	JAKMIP1	TRUE	TRUE
chr4	6105811	C	A	ENST00000409021	ENSG00000152969	JAKMIP1	TRUE	TRUE
chr4	6105817	G	A	ENST00000409021	ENSG00000152969	JAKMIP1	TRUE	TRUE
chr4	6105832	C	A	ENST00000409021	ENSG00000152969	JAKMIP1	TRUE	TRUE
chr4	6105844	G	A	ENST00000409021	ENSG00000152969	JAKMIP1	TRUE	TRUE
chr4	6105850	C	A	ENST00000409021	ENSG00000152969	JAKMIP1	TRUE	TRUE
chr4	6105853	T	A	ENST00000409021	ENSG00000152969	JAKMIP1	TRUE	TRUE
chr4	6105859	T	A	ENST00000409021	ENSG00000152969	JAKMIP1	TRUE	TRUE
chr4	6105862	C	A	ENST00000409021	ENSG00000152969	JAKMIP1	TRUE	TRUE
chr4	6105865	C	A	ENST00000409021	ENSG00000152969	JAKMIP1	TRUE	TRUE
chr4	6105874	T	A	ENST00000409021	ENSG00000152969	JAKMIP1	TRUE	TRUE
chr4	6105880	T	A	ENST00000409021	ENSG00000152969	JAKMIP1	TRUE	TRUE
chr4	6105886	C	A	ENST00000409021	ENSG00000152969	JAKMIP1	TRUE	TRUE
chr4	6105888	G	T	ENST00000409021	ENSG00000152969	JAKMIP1	TRUE	TRUE
chr4	6105893	G	C	ENST00000409021	ENSG00000152969	JAKMIP1	TRUE	TRUE
chr4	6105893	G	T	ENST00000409021	ENSG00000152969	JAKMIP1	TRUE	TRUE
chr4	6105910	G	A	ENST00000409021	ENSG00000152969	JAKMIP1	TRUE	TRUE
chr4	6105913	G	A	ENST00000409021	ENSG00000152969	JAKMIP1	TRUE	TRUE
chr4	6105916	C	A	ENST00000409021	ENSG00000152969	JAKMIP1	TRUE	TRUE
chr4	6105919	G	A	ENST00000409021	ENSG00000152969	JAKMIP1	TRUE	TRUE
chr4	6105922	C	A	ENST00000409021	ENSG00000152969	JAKMIP1	TRUE	TRUE
chr4	6105928	C	A	ENST00000409021	ENSG00000152969	JAKMIP1	TRUE	TRUE
chr4	6105934	T	A	ENST00000409021	ENSG00000152969	JAKMIP1	TRUE	TRUE
chr4	6105940	C	A	ENST00000409021	ENSG00000152969	JAKMIP1	TRUE	TRUE
chr4	6105943	G	A	ENST00000409021	ENSG00000152969	JAKMIP1	TRUE	TRUE
chr4	6105952	C	A	ENST00000409021	ENSG00000152969	JAKMIP1	TRUE	TRUE
chr4	6105961	T	A	ENST00000409021	ENSG00000152969	JAKMIP1	TRUE	TRUE
chr4	6105968	C	A	ENST00000409021	ENSG00000152969	JAKMIP1	TRUE	FALSE
chr4	6105968	C	A	ENST00000531445	ENSG00000181215	C4orf50	TRUE	FALSE
chr4	6105968	C	G	ENST00000409021	ENSG00000152969	JAKMIP1	TRUE	FALSE
chr4	6105968	C	G	ENST00000531445	ENSG00000181215	C4orf50	TRUE	FALSE
chr4	6105968	C	T	ENST00000409021	ENSG00000152969	JAKMIP1	TRUE	FALSE
chr4	6105968	C	T	ENST00000531445	ENSG00000181215	C4orf50	TRUE	FALSE
chr4	6105969	T	A	ENST00000409021	ENSG00000152969	JAKMIP1	TRUE	FALSE
chr4	6105969	T	A	ENST00000531445	ENSG00000181215	C4orf50	TRUE	FALSE
chr4	6105969	T	C	ENST00000409021	ENSG00000152969	JAKMIP1	TRUE	FALSE
chr4	6105969	T	C	ENST00000531445	ENSG00000181215	C4orf50	TRUE	FALSE
chr4	6105969	T	G	ENST00000409021	ENSG00000152969	JAKMIP1	TRUE	FALSE
chr4	6105969	T	G	ENST00000531445	ENSG00000181215	C4orf50	TRUE	FALSE
chr4	6112720	A	C	ENST00000409021	ENSG00000152969	JAKMIP1	TRUE	FALSE
chr4	6112720	A	C	ENST00000531445	ENSG00000181215	C4orf50	TRUE	FALSE
chr4	6112720	A	G	ENST00000409021	ENSG00000152969	JAKMIP1	TRUE	FALSE
chr4	6112720	A	G	ENST00000531445	ENSG00000181215	C4orf50	TRUE	FALSE
chr4	6112720	A	T	ENST00000409021	ENSG00000152969	JAKMIP1	TRUE	FALSE
chr4	6112720	A	T	ENST00000531445	ENSG00000181215	C4orf50	TRUE	FALSE
chr4	6112721	C	A	ENST00000409021	ENSG00000152969	JAKMIP1	TRUE	FALSE
chr4	6112721	C	A	ENST00000531445	ENSG00000181215	C4orf50	TRUE	FALSE
chr4	6112721	C	G	ENST00000409021	ENSG00000152969	JAKMIP1	TRUE	FALSE
chr4	6112721	C	G	ENST00000531445	ENSG00000181215	C4orf50	TRUE	FALSE
chr4	6112721	C	T	ENST00000409021	ENSG00000152969	JAKMIP1	TRUE	FALSE
chr4	6112721	C	T	ENST00000531445	ENSG00000181215	C4orf50	TRUE	FALSE
chr4	6112724	T	A	ENST00000409021	ENSG00000152969	JAKMIP1	TRUE	TRUE
chr4	6112730	T	A	ENST00000409021	ENSG00000152969	JAKMIP1	TRUE	TRUE
chr4	6112733	C	A	ENST00000409021	ENSG00000152969	JAKMIP1	TRUE	TRUE
chr4	6112736	G	A	ENST00000409021	ENSG00000152969	JAKMIP1	TRUE	TRUE
chr4	6112739	G	A	ENST00000409021	ENSG00000152969	JAKMIP1	TRUE	TRUE
chr4	6112745	C	A	ENST00000409021	ENSG00000152969	JAKMIP1	TRUE	TRUE
chr4	6112751	G	A	ENST00000409021	ENSG00000152969	JAKMIP1	TRUE	TRUE
chr4	6112766	T	A	ENST00000409021	ENSG00000152969	JAKMIP1	TRUE	TRUE
chr4	6112778	C	A	ENST00000409021	ENSG00000152969	JAKMIP1	TRUE	TRUE
chr4	6112781	C	A	ENST00000409021	ENSG00000152969	JAKMIP1	TRUE	FALSE
chr4	6112793	G	A	ENST00000409021	ENSG00000152969	JAKMIP1	TRUE	FALSE
chr4	6112808	C	A	ENST00000409021	ENSG00000152969	JAKMIP1	FALSE	FALSE
chr4	6112814	C	A	ENST00000409021	ENSG00000152969	JAKMIP1	FALSE	FALSE
chr4	6112820	T	A	ENST00000409021	ENSG00000152969	JAKMIP1	FALSE	FALSE
chr4	6112823	C	A	ENST00000409021	ENSG00000152969	JAKMIP1	FALSE	FALSE
chr4	6112829	T	A	ENST00000409021	ENSG00000152969	JAKMIP1	FALSE	FALSE
chr4	6112841	T	A	ENST00000409021	ENSG00000152969	JAKMIP1	FALSE	FALSE
chr4	6112844	T	A	ENST00000409021	ENSG00000152969	JAKMIP1	FALSE	FALSE
chr4	6112846	G	T	ENST00000409021	ENSG00000152969	JAKMIP1	FALSE	FALSE
chr4	6112998	C	A	ENST00000409021	ENSG00000152969	JAKMIP1	TRUE	FALSE
chr4	6112998	C	A	ENST00000531445	ENSG00000181215	C4orf50	TRUE	FALSE
chr4	6112998	C	G	ENST00000409021	ENSG00000152969	JAKMIP1	TRUE	FALSE
chr4	6112998	C	G	ENST00000531445	ENSG00000181215	C4orf50	TRUE	FALSE
chr4	6112998	C	T	ENST00000409021	ENSG00000152969	JAKMIP1	TRUE	FALSE
chr4	6112998	C	T	ENST00000531445	ENSG00000181215	C4orf50	TRUE	FALSE
chr4	6112999	T	A	ENST00000409021	ENSG00000152969	JAKMIP1	TRUE	FALSE
chr4	6112999	T	A	ENST00000531445	ENSG00000181215	C4orf50	TRUE	FALSE
chr4	6112999	T	C	ENST00000409021	ENSG00000152969	JAKMIP1	TRUE	FALSE
chr4	6112999	T	C	ENST00000531445	ENSG00000181215	C4orf50	TRUE	FALSE
chr4	6112999	T	G	ENST00000409021	ENSG00000152969	JAKMIP1	TRUE	FALSE
chr4	6112999	T	G	ENST00000531445	ENSG00000181215	C4orf50	TRUE	FALSE
chr4	6200251	A	C	ENST00000409021	ENSG00000152969	JAKMIP1	TRUE	FALSE
chr4	6200251	A	C	ENST00000531445	ENSG00000181215	C4orf50	TRUE	FALSE
chr4	6200251	A	G	ENST00000409021	ENSG00000152969	JAKMIP1	TRUE	FALSE
chr4	6200251	A	G	ENST00000531445	ENSG00000181215	C4orf50	TRUE	FALSE
chr4	6200251	A	T	ENST00000409021	ENSG00000152969	JAKMIP1	TRUE	FALSE
chr4	6200251	A	T	ENST00000531445	ENSG00000181215	C4orf50	TRUE	FALSE
chr4	6200252	C	A	ENST00000409021	ENSG00000152969	JAKMIP1	TRUE	FALSE
chr4	6200252	C	A	ENST00000531445	ENSG00000181215	C4orf50	TRUE	FALSE
chr4	6200252	C	G	ENST00000409021	ENSG00000152969	JAKMIP1	TRUE	FALSE
chr4	6200252	C	G	ENST00000531445	ENSG00000181215	C4orf50	TRUE	FALSE
chr4	6200252	C	T	ENST00000409021	ENSG00000152969	JAKMIP1	TRUE	FALSE
chr4	6200252	C	T	ENST00000531445	ENSG00000181215	C4orf50	TRUE	FALSE
chr4	6270015	G	A	ENST00000226760	ENSG00000109501	WFS1	TRUE	FALSE
chr4	6270015	G	C	ENST00000226760	ENSG00000109501	WFS1	TRUE	FALSE
chr4	6270015	G	T	ENST00000226760	ENSG00000109501	WFS1	TRUE	FALSE
chr4	6270016	T	A	ENST00000226760	ENSG00000109501	WFS1	TRUE	FALSE
chr4	6270016	T	C	ENST00000226760	ENSG00000109501	WFS1	TRUE	FALSE
chr4	6270016	T	G	ENST00000226760	ENSG00000109501	WFS1	TRUE	FALSE
chr4	6277449	A	C	ENST00000226760	ENSG00000109501	WFS1	TRUE	FALSE
chr4	6277449	A	G	ENST00000226760	ENSG00000109501	WFS1	TRUE	FALSE
chr4	6277449	A	T	ENST00000226760	ENSG00000109501	WFS1	TRUE	FALSE
chr4	6277450	G	A	ENST00000226760	ENSG00000109501	WFS1	TRUE	FALSE
chr4	6277450	G	C	ENST00000226760	ENSG00000109501	WFS1	TRUE	FALSE
chr4	6277450	G	T	ENST00000226760	ENSG00000109501	WFS1	TRUE	FALSE
chr4	6277491	C	A	ENST00000226760	ENSG00000109501	WFS1	FALSE	FALSE
chr4	6277495	C	T	ENST00000226760	ENSG00000109501	WFS1	FALSE	FALSE
chr4	6277513	C	T	ENST00000226760	ENSG00000109501	WFS1	TRUE	FALSE
chr4	6277519	C	T	ENST00000226760	ENSG00000109501	WFS1	TRUE	FALSE
chr4	6277531	C	T	ENST00000226760	ENSG00000109501	WFS1	TRUE	TRUE
chr4	6277550	C	A	ENST00000226760	ENSG00000109501	WFS1	TRUE	TRUE
chr4	6277553	T	A	ENST00000226760	ENSG00000109501	WFS1	TRUE	TRUE
chr4	6277555	G	T	ENST00000226760	ENSG00000109501	WFS1	TRUE	TRUE
chr4	6277558	C	T	ENST00000226760	ENSG00000109501	WFS1	TRUE	TRUE
chr4	6277561	G	T	ENST00000226760	ENSG00000109501	WFS1	TRUE	TRUE
chr4	6277570	G	T	ENST00000226760	ENSG00000109501	WFS1	TRUE	TRUE
chr4	6277579	C	T	ENST00000226760	ENSG00000109501	WFS1	TRUE	TRUE
chr4	6277588	G	T	ENST00000226760	ENSG00000109501	WFS1	TRUE	TRUE
chr4	6277594	C	T	ENST00000226760	ENSG00000109501	WFS1	TRUE	TRUE
chr4	6277618	A	T	ENST00000226760	ENSG00000109501	WFS1	TRUE	TRUE
chr4	6277639	G	T	ENST00000226760	ENSG00000109501	WFS1	TRUE	TRUE
chr4	6277645	C	T	ENST00000226760	ENSG00000109501	WFS1	TRUE	TRUE
chr4	6277651	C	T	ENST00000226760	ENSG00000109501	WFS1	TRUE	TRUE
chr4	6277669	G	T	ENST00000226760	ENSG00000109501	WFS1	TRUE	TRUE
chr4	6277672	A	T	ENST00000226760	ENSG00000109501	WFS1	TRUE	TRUE
chr4	6277688	G	A	ENST00000226760	ENSG00000109501	WFS1	TRUE	FALSE
chr4	6277688	G	C	ENST00000226760	ENSG00000109501	WFS1	TRUE	FALSE
chr4	6277688	G	T	ENST00000226760	ENSG00000109501	WFS1	TRUE	FALSE
chr4	6277689	T	A	ENST00000226760	ENSG00000109501	WFS1	TRUE	FALSE
chr4	6277689	T	C	ENST00000226760	ENSG00000109501	WFS1	TRUE	FALSE
chr4	6277689	T	G	ENST00000226760	ENSG00000109501	WFS1	TRUE	FALSE
chr4	6287091	A	C	ENST00000226760	ENSG00000109501	WFS1	TRUE	FALSE
chr4	6287091	A	G	ENST00000226760	ENSG00000109501	WFS1	TRUE	FALSE
chr4	6287091	A	T	ENST00000226760	ENSG00000109501	WFS1	TRUE	FALSE
chr4	6287092	G	A	ENST00000226760	ENSG00000109501	WFS1	TRUE	FALSE
chr4	6287092	G	C	ENST00000226760	ENSG00000109501	WFS1	TRUE	FALSE
chr4	6287092	G	T	ENST00000226760	ENSG00000109501	WFS1	TRUE	FALSE
chr4	6287101	A	T	ENST00000226760	ENSG00000109501	WFS1	TRUE	TRUE
chr4	6287104	G	T	ENST00000226760	ENSG00000109501	WFS1	TRUE	TRUE
chr4	6287113	G	T	ENST00000226760	ENSG00000109501	WFS1	TRUE	TRUE
chr4	6287125	G	T	ENST00000226760	ENSG00000109501	WFS1	TRUE	TRUE
chr4	6287128	G	T	ENST00000226760	ENSG00000109501	WFS1	TRUE	TRUE
chr4	6287137	G	T	ENST00000226760	ENSG00000109501	WFS1	TRUE	TRUE
chr4	6287146	A	T	ENST00000226760	ENSG00000109501	WFS1	TRUE	TRUE
chr4	6287161	A	T	ENST00000226760	ENSG00000109501	WFS1	TRUE	TRUE
chr4	6287167	C	T	ENST00000226760	ENSG00000109501	WFS1	TRUE	TRUE
chr4	6287173	G	T	ENST00000226760	ENSG00000109501	WFS1	TRUE	TRUE
chr4	6287176	G	A	ENST00000226760	ENSG00000109501	WFS1	TRUE	FALSE
chr4	6287176	G	C	ENST00000226760	ENSG00000109501	WFS1	TRUE	FALSE
chr4	6287176	G	T	ENST00000226760	ENSG00000109501	WFS1	TRUE	FALSE
chr4	6287177	T	A	ENST00000226760	ENSG00000109501	WFS1	TRUE	FALSE
chr4	6287177	T	C	ENST00000226760	ENSG00000109501	WFS1	TRUE	FALSE
chr4	6287177	T	G	ENST00000226760	ENSG00000109501	WFS1	TRUE	FALSE
chr4	6288985	A	C	ENST00000226760	ENSG00000109501	WFS1	TRUE	FALSE
chr4	6288985	A	G	ENST00000226760	ENSG00000109501	WFS1	TRUE	FALSE
chr4	6288985	A	T	ENST00000226760	ENSG00000109501	WFS1	TRUE	FALSE
chr4	6288986	G	A	ENST00000226760	ENSG00000109501	WFS1	TRUE	FALSE
chr4	6288986	G	C	ENST00000226760	ENSG00000109501	WFS1	TRUE	FALSE
chr4	6288986	G	T	ENST00000226760	ENSG00000109501	WFS1	TRUE	FALSE
chr4	6288993	A	T	ENST00000226760	ENSG00000109501	WFS1	TRUE	TRUE
chr4	6289001	C	A	ENST00000226760	ENSG00000109501	WFS1	TRUE	TRUE
chr4	6289001	C	G	ENST00000226760	ENSG00000109501	WFS1	TRUE	TRUE
chr4	6289005	C	T	ENST00000226760	ENSG00000109501	WFS1	TRUE	TRUE
chr4	6289009	T	A	ENST00000226760	ENSG00000109501	WFS1	TRUE	TRUE
chr4	6289026	G	T	ENST00000226760	ENSG00000109501	WFS1	TRUE	TRUE
chr4	6289029	G	T	ENST00000226760	ENSG00000109501	WFS1	TRUE	TRUE
chr4	6289043	C	A	ENST00000226760	ENSG00000109501	WFS1	TRUE	TRUE
chr4	6289057	G	A	ENST00000226760	ENSG00000109501	WFS1	TRUE	TRUE
chr4	6289058	G	A	ENST00000226760	ENSG00000109501	WFS1	TRUE	TRUE
chr4	6289074	A	T	ENST00000226760	ENSG00000109501	WFS1	TRUE	TRUE
chr4	6289077	C	T	ENST00000226760	ENSG00000109501	WFS1	TRUE	TRUE
chr4	6289089	G	T	ENST00000226760	ENSG00000109501	WFS1	TRUE	TRUE
chr4	6289098	A	T	ENST00000226760	ENSG00000109501	WFS1	TRUE	TRUE
chr4	6289115	C	A	ENST00000226760	ENSG00000109501	WFS1	TRUE	TRUE
chr4	6289117	T	A	ENST00000226760	ENSG00000109501	WFS1	TRUE	TRUE
chr4	6289125	A	T	ENST00000226760	ENSG00000109501	WFS1	TRUE	TRUE
chr4	6289128	A	T	ENST00000226760	ENSG00000109501	WFS1	TRUE	TRUE
chr4	6289132	G	A	ENST00000226760	ENSG00000109501	WFS1	TRUE	FALSE
chr4	6289132	G	C	ENST00000226760	ENSG00000109501	WFS1	TRUE	FALSE
chr4	6289132	G	T	ENST00000226760	ENSG00000109501	WFS1	TRUE	FALSE
chr4	6289133	T	A	ENST00000226760	ENSG00000109501	WFS1	TRUE	FALSE
chr4	6289133	T	C	ENST00000226760	ENSG00000109501	WFS1	TRUE	FALSE
chr4	6289133	T	G	ENST00000226760	ENSG00000109501	WFS1	TRUE	FALSE
chr4	6291195	A	C	ENST00000226760	ENSG00000109501	WFS1	TRUE	FALSE
chr4	6291195	A	G	ENST00000226760	ENSG00000109501	WFS1	TRUE	FALSE
chr4	6291195	A	T	ENST00000226760	ENSG00000109501	WFS1	TRUE	FALSE
chr4	6291196	G	A	ENST00000226760	ENSG00000109501	WFS1	TRUE	FALSE
chr4	6291196	G	C	ENST00000226760	ENSG00000109501	WFS1	TRUE	FALSE
chr4	6291196	G	T	ENST00000226760	ENSG00000109501	WFS1	TRUE	FALSE
chr4	6291208	G	T	ENST00000226760	ENSG00000109501	WFS1	TRUE	TRUE
chr4	6291214	G	T	ENST00000226760	ENSG00000109501	WFS1	TRUE	TRUE
chr4	6291220	G	T	ENST00000226760	ENSG00000109501	WFS1	TRUE	TRUE
chr4	6291229	C	T	ENST00000226760	ENSG00000109501	WFS1	TRUE	TRUE
chr4	6291241	G	T	ENST00000226760	ENSG00000109501	WFS1	TRUE	TRUE
chr4	6291253	G	T	ENST00000226760	ENSG00000109501	WFS1	TRUE	TRUE
chr4	6291268	A	T	ENST00000226760	ENSG00000109501	WFS1	TRUE	TRUE
chr4	6291288	C	A	ENST00000226760	ENSG00000109501	WFS1	TRUE	TRUE
chr4	6291288	C	G	ENST00000226760	ENSG00000109501	WFS1	TRUE	TRUE
chr4	6291290	G	A	ENST00000226760	ENSG00000109501	WFS1	TRUE	TRUE
chr4	6291291	G	A	ENST00000226760	ENSG00000109501	WFS1	TRUE	TRUE
chr4	6291292	A	T	ENST00000226760	ENSG00000109501	WFS1	TRUE	TRUE
chr4	6291304	A	T	ENST00000226760	ENSG00000109501	WFS1	TRUE	TRUE
chr4	6291307	A	T	ENST00000226760	ENSG00000109501	WFS1	TRUE	TRUE
chr4	6291310	A	T	ENST00000226760	ENSG00000109501	WFS1	TRUE	TRUE
chr4	6291313	A	T	ENST00000226760	ENSG00000109501	WFS1	TRUE	TRUE
chr4	6291316	C	T	ENST00000226760	ENSG00000109501	WFS1	TRUE	TRUE
chr4	6291331	G	T	ENST00000226760	ENSG00000109501	WFS1	TRUE	TRUE
chr4	6291340	G	T	ENST00000226760	ENSG00000109501	WFS1	TRUE	TRUE
chr4	6291352	C	T	ENST00000226760	ENSG00000109501	WFS1	TRUE	TRUE
chr4	6291361	G	T	ENST00000226760	ENSG00000109501	WFS1	TRUE	TRUE
chr4	6291368	G	A	ENST00000226760	ENSG00000109501	WFS1	TRUE	FALSE
chr4	6291368	G	C	ENST00000226760	ENSG00000109501	WFS1	TRUE	FALSE
chr4	6291368	G	T	ENST00000226760	ENSG00000109501	WFS1	TRUE	FALSE
chr4	6291369	T	A	ENST00000226760	ENSG00000109501	WFS1	TRUE	FALSE
chr4	6291369	T	C	ENST00000226760	ENSG00000109501	WFS1	TRUE	FALSE
chr4	6291369	T	G	ENST00000226760	ENSG00000109501	WFS1	TRUE	FALSE
chr4	6291915	A	C	ENST00000226760	ENSG00000109501	WFS1	TRUE	FALSE
chr4	6291915	A	G	ENST00000226760	ENSG00000109501	WFS1	TRUE	FALSE
chr4	6291915	A	T	ENST00000226760	ENSG00000109501	WFS1	TRUE	FALSE
chr4	6291916	G	A	ENST00000226760	ENSG00000109501	WFS1	TRUE	FALSE
chr4	6291916	G	C	ENST00000226760	ENSG00000109501	WFS1	TRUE	FALSE
chr4	6291916	G	T	ENST00000226760	ENSG00000109501	WFS1	TRUE	FALSE
chr4	6291919	G	T	ENST00000226760	ENSG00000109501	WFS1	TRUE	TRUE
chr4	6291928	C	T	ENST00000226760	ENSG00000109501	WFS1	TRUE	TRUE
chr4	6291946	A	T	ENST00000226760	ENSG00000109501	WFS1	TRUE	TRUE
chr4	6291955	C	T	ENST00000226760	ENSG00000109501	WFS1	TRUE	TRUE
chr4	6291958	A	T	ENST00000226760	ENSG00000109501	WFS1	TRUE	TRUE
chr4	6291961	C	T	ENST00000226760	ENSG00000109501	WFS1	TRUE	TRUE
chr4	6291976	G	T	ENST00000226760	ENSG00000109501	WFS1	TRUE	TRUE
chr4	6291994	G	T	ENST00000226760	ENSG00000109501	WFS1	TRUE	TRUE
chr4	6291998	G	A	ENST00000226760	ENSG00000109501	WFS1	TRUE	FALSE
chr4	6291998	G	C	ENST00000226760	ENSG00000109501	WFS1	TRUE	FALSE
chr4	6291998	G	T	ENST00000226760	ENSG00000109501	WFS1	TRUE	FALSE
chr4	6291999	T	A	ENST00000226760	ENSG00000109501	WFS1	TRUE	FALSE
chr4	6291999	T	C	ENST00000226760	ENSG00000109501	WFS1	TRUE	FALSE
chr4	6291999	T	G	ENST00000226760	ENSG00000109501	WFS1	TRUE	FALSE
chr4	6295039	A	C	ENST00000226760	ENSG00000109501	WFS1	TRUE	FALSE
chr4	6295039	A	G	ENST00000226760	ENSG00000109501	WFS1	TRUE	FALSE
chr4	6295039	A	T	ENST00000226760	ENSG00000109501	WFS1	TRUE	FALSE
chr4	6295040	G	A	ENST00000226760	ENSG00000109501	WFS1	TRUE	FALSE
chr4	6295040	G	C	ENST00000226760	ENSG00000109501	WFS1	TRUE	FALSE
chr4	6295040	G	T	ENST00000226760	ENSG00000109501	WFS1	TRUE	FALSE
chr4	6295043	A	T	ENST00000226760	ENSG00000109501	WFS1	TRUE	TRUE
chr4	6295051	C	A	ENST00000226760	ENSG00000109501	WFS1	TRUE	TRUE
chr4	6295051	C	G	ENST00000226760	ENSG00000109501	WFS1	TRUE	TRUE
chr4	6295073	G	T	ENST00000226760	ENSG00000109501	WFS1	TRUE	TRUE
chr4	6295082	A	T	ENST00000226760	ENSG00000109501	WFS1	TRUE	TRUE
chr4	6295085	A	T	ENST00000226760	ENSG00000109501	WFS1	TRUE	TRUE
chr4	6295090	C	A	ENST00000226760	ENSG00000109501	WFS1	TRUE	TRUE
chr4	6295090	C	G	ENST00000226760	ENSG00000109501	WFS1	TRUE	TRUE
chr4	6295094	A	T	ENST00000226760	ENSG00000109501	WFS1	TRUE	TRUE
chr4	6295124	C	T	ENST00000226760	ENSG00000109501	WFS1	TRUE	TRUE
chr4	6295133	G	T	ENST00000226760	ENSG00000109501	WFS1	TRUE	TRUE
chr4	6295145	G	T	ENST00000226760	ENSG00000109501	WFS1	FALSE	FALSE
chr4	6295157	A	T	ENST00000226760	ENSG00000109501	WFS1	FALSE	FALSE
chr4	6295166	G	T	ENST00000226760	ENSG00000109501	WFS1	FALSE	FALSE
chr4	6295187	A	T	ENST00000226760	ENSG00000109501	WFS1	FALSE	FALSE
chr4	6295190	G	A	ENST00000226760	ENSG00000109501	WFS1	TRUE	FALSE
chr4	6295190	G	C	ENST00000226760	ENSG00000109501	WFS1	TRUE	FALSE
chr4	6295190	G	T	ENST00000226760	ENSG00000109501	WFS1	TRUE	FALSE
chr4	6295191	T	A	ENST00000226760	ENSG00000109501	WFS1	TRUE	FALSE
chr4	6295191	T	C	ENST00000226760	ENSG00000109501	WFS1	FALSE	FALSE
chr4	6295191	T	G	ENST00000226760	ENSG00000109501	WFS1	TRUE	FALSE
chr4	6300655	A	C	ENST00000226760	ENSG00000109501	WFS1	TRUE	FALSE
chr4	6300655	A	G	ENST00000226760	ENSG00000109501	WFS1	TRUE	FALSE
chr4	6300655	A	T	ENST00000226760	ENSG00000109501	WFS1	TRUE	FALSE
chr4	6300656	G	A	ENST00000226760	ENSG00000109501	WFS1	TRUE	FALSE
chr4	6300656	G	C	ENST00000226760	ENSG00000109501	WFS1	TRUE	FALSE
chr4	6300656	G	T	ENST00000226760	ENSG00000109501	WFS1	TRUE	FALSE
chr4	6300663	A	T	ENST00000226760	ENSG00000109501	WFS1	FALSE	FALSE
chr4	6300668	C	A	ENST00000226760	ENSG00000109501	WFS1	FALSE	FALSE
chr4	6300668	C	G	ENST00000226760	ENSG00000109501	WFS1	FALSE	FALSE
chr4	6300687	G	T	ENST00000226760	ENSG00000109501	WFS1	FALSE	FALSE
chr4	6300693	A	T	ENST00000226760	ENSG00000109501	WFS1	FALSE	FALSE
chr4	6300696	G	T	ENST00000226760	ENSG00000109501	WFS1	FALSE	FALSE
chr4	6300701	C	A	ENST00000226760	ENSG00000109501	WFS1	FALSE	FALSE
chr4	6300701	C	G	ENST00000226760	ENSG00000109501	WFS1	FALSE	FALSE
chr4	6300736	G	A	ENST00000226760	ENSG00000109501	WFS1	FALSE	FALSE
chr4	6300737	G	A	ENST00000226760	ENSG00000109501	WFS1	FALSE	FALSE
chr4	6300848	C	A	ENST00000226760	ENSG00000109501	WFS1	FALSE	FALSE
chr4	6300848	C	G	ENST00000226760	ENSG00000109501	WFS1	FALSE	FALSE
chr4	6300875	C	A	ENST00000226760	ENSG00000109501	WFS1	FALSE	FALSE
chr4	6300882	A	T	ENST00000226760	ENSG00000109501	WFS1	FALSE	FALSE
chr4	6300891	C	T	ENST00000226760	ENSG00000109501	WFS1	FALSE	FALSE
chr4	6300900	A	T	ENST00000226760	ENSG00000109501	WFS1	FALSE	FALSE
chr4	6300907	G	A	ENST00000226760	ENSG00000109501	WFS1	FALSE	FALSE
chr4	6300908	G	A	ENST00000226760	ENSG00000109501	WFS1	FALSE	FALSE
chr4	6300909	G	T	ENST00000226760	ENSG00000109501	WFS1	FALSE	FALSE
chr4	6300948	G	T	ENST00000226760	ENSG00000109501	WFS1	FALSE	FALSE
chr4	6300966	G	T	ENST00000226760	ENSG00000109501	WFS1	FALSE	FALSE
chr4	6300969	C	T	ENST00000226760	ENSG00000109501	WFS1	FALSE	FALSE
chr4	6300975	G	T	ENST00000226760	ENSG00000109501	WFS1	FALSE	FALSE
chr4	6300991	G	A	ENST00000226760	ENSG00000109501	WFS1	FALSE	FALSE
chr4	6300992	G	A	ENST00000226760	ENSG00000109501	WFS1	FALSE	FALSE
chr4	6301002	G	T	ENST00000226760	ENSG00000109501	WFS1	FALSE	FALSE
chr4	6301010	T	A	ENST00000226760	ENSG00000109501	WFS1	FALSE	FALSE
chr4	6301010	T	G	ENST00000226760	ENSG00000109501	WFS1	FALSE	FALSE
chr4	6301065	A	T	ENST00000226760	ENSG00000109501	WFS1	FALSE	FALSE
chr4	6301073	C	A	ENST00000226760	ENSG00000109501	WFS1	FALSE	FALSE
chr4	6301082	C	A	ENST00000226760	ENSG00000109501	WFS1	FALSE	FALSE
chr4	6301084	C	A	ENST00000226760	ENSG00000109501	WFS1	FALSE	FALSE
chr4	6301086	G	T	ENST00000226760	ENSG00000109501	WFS1	FALSE	FALSE
chr4	6301127	C	A	ENST00000226760	ENSG00000109501	WFS1	FALSE	FALSE
chr4	6301127	C	G	ENST00000226760	ENSG00000109501	WFS1	FALSE	FALSE
chr4	6301149	G	T	ENST00000226760	ENSG00000109501	WFS1	FALSE	FALSE
chr4	6301157	C	A	ENST00000226760	ENSG00000109501	WFS1	FALSE	FALSE
chr4	6301157	C	G	ENST00000226760	ENSG00000109501	WFS1	FALSE	FALSE
chr4	6301179	G	T	ENST00000226760	ENSG00000109501	WFS1	FALSE	FALSE
chr4	6301201	C	A	ENST00000226760	ENSG00000109501	WFS1	FALSE	FALSE
chr4	6301222	T	A	ENST00000226760	ENSG00000109501	WFS1	FALSE	FALSE
chr4	6301228	G	A	ENST00000226760	ENSG00000109501	WFS1	FALSE	FALSE
chr4	6301229	G	A	ENST00000226760	ENSG00000109501	WFS1	FALSE	FALSE
chr4	6301235	C	A	ENST00000226760	ENSG00000109501	WFS1	FALSE	FALSE
chr4	6301235	C	G	ENST00000226760	ENSG00000109501	WFS1	FALSE	FALSE
chr4	6301239	A	T	ENST00000226760	ENSG00000109501	WFS1	FALSE	FALSE
chr4	6301251	C	T	ENST00000226760	ENSG00000109501	WFS1	FALSE	FALSE
chr4	6301310	C	A	ENST00000226760	ENSG00000109501	WFS1	FALSE	FALSE
chr4	6301319	T	A	ENST00000226760	ENSG00000109501	WFS1	FALSE	FALSE
chr4	6301319	T	G	ENST00000226760	ENSG00000109501	WFS1	FALSE	FALSE
chr4	6301325	C	A	ENST00000226760	ENSG00000109501	WFS1	FALSE	FALSE
chr4	6301325	C	G	ENST00000226760	ENSG00000109501	WFS1	FALSE	FALSE
chr4	6301334	T	A	ENST00000226760	ENSG00000109501	WFS1	FALSE	FALSE
chr4	6301334	T	G	ENST00000226760	ENSG00000109501	WFS1	FALSE	FALSE
chr4	6301353	C	T	ENST00000226760	ENSG00000109501	WFS1	FALSE	FALSE
chr4	6301368	A	T	ENST00000226760	ENSG00000109501	WFS1	FALSE	FALSE
chr4	6301379	C	A	ENST00000226760	ENSG00000109501	WFS1	FALSE	FALSE
chr4	6301379	C	G	ENST00000226760	ENSG00000109501	WFS1	FALSE	FALSE
chr4	6301382	C	A	ENST00000226760	ENSG00000109501	WFS1	FALSE	FALSE
chr4	6301385	C	A	ENST00000226760	ENSG00000109501	WFS1	FALSE	FALSE
chr4	6301385	C	G	ENST00000226760	ENSG00000109501	WFS1	FALSE	FALSE
chr4	6301397	C	A	ENST00000226760	ENSG00000109501	WFS1	FALSE	FALSE
chr4	6301397	C	G	ENST00000226760	ENSG00000109501	WFS1	FALSE	FALSE
chr4	6301406	C	A	ENST00000226760	ENSG00000109501	WFS1	FALSE	FALSE
chr4	6301414	G	A	ENST00000226760	ENSG00000109501	WFS1	FALSE	FALSE
chr4	6301415	G	A	ENST00000226760	ENSG00000109501	WFS1	FALSE	FALSE
chr4	6301418	T	A	ENST00000226760	ENSG00000109501	WFS1	FALSE	FALSE
chr4	6301419	G	T	ENST00000226760	ENSG00000109501	WFS1	FALSE	FALSE
chr4	6301443	G	T	ENST00000226760	ENSG00000109501	WFS1	FALSE	FALSE
chr4	6301484	C	A	ENST00000226760	ENSG00000109501	WFS1	FALSE	FALSE
chr4	6301484	C	G	ENST00000226760	ENSG00000109501	WFS1	FALSE	FALSE
chr4	6301545	C	T	ENST00000226760	ENSG00000109501	WFS1	FALSE	FALSE
chr4	6301558	G	A	ENST00000226760	ENSG00000109501	WFS1	FALSE	FALSE
chr4	6301559	G	A	ENST00000226760	ENSG00000109501	WFS1	FALSE	FALSE
chr4	6301572	G	T	ENST00000226760	ENSG00000109501	WFS1	FALSE	FALSE
chr4	6301581	A	T	ENST00000226760	ENSG00000109501	WFS1	FALSE	FALSE
chr4	6301607	T	A	ENST00000226760	ENSG00000109501	WFS1	FALSE	FALSE
chr4	6301624	T	A	ENST00000226760	ENSG00000109501	WFS1	FALSE	FALSE
chr4	6301630	G	A	ENST00000226760	ENSG00000109501	WFS1	FALSE	FALSE
chr4	6301631	G	A	ENST00000226760	ENSG00000109501	WFS1	FALSE	FALSE
chr4	6301633	G	A	ENST00000226760	ENSG00000109501	WFS1	FALSE	FALSE
chr4	6301634	G	A	ENST00000226760	ENSG00000109501	WFS1	FALSE	FALSE
chr4	6301638	A	T	ENST00000226760	ENSG00000109501	WFS1	FALSE	FALSE
chr4	6301668	A	T	ENST00000226760	ENSG00000109501	WFS1	FALSE	FALSE
chr4	6301695	A	T	ENST00000226760	ENSG00000109501	WFS1	FALSE	FALSE
chr4	6301711	G	A	ENST00000226760	ENSG00000109501	WFS1	FALSE	FALSE
chr4	6301712	G	A	ENST00000226760	ENSG00000109501	WFS1	FALSE	FALSE
chr4	6301736	C	A	ENST00000226760	ENSG00000109501	WFS1	FALSE	FALSE
chr4	6301738	G	A	ENST00000226760	ENSG00000109501	WFS1	FALSE	FALSE
chr4	6301739	G	A	ENST00000226760	ENSG00000109501	WFS1	FALSE	FALSE
chr4	6301745	T	A	ENST00000226760	ENSG00000109501	WFS1	FALSE	FALSE
chr4	6301745	T	G	ENST00000226760	ENSG00000109501	WFS1	FALSE	FALSE
chr4	6301751	C	A	ENST00000226760	ENSG00000109501	WFS1	FALSE	FALSE
chr4	6301751	C	G	ENST00000226760	ENSG00000109501	WFS1	FALSE	FALSE
chr4	6301756	C	A	ENST00000226760	ENSG00000109501	WFS1	FALSE	FALSE
chr4	6301756	C	G	ENST00000226760	ENSG00000109501	WFS1	FALSE	FALSE
chr4	6301758	G	T	ENST00000226760	ENSG00000109501	WFS1	FALSE	FALSE
chr4	6301767	A	T	ENST00000226760	ENSG00000109501	WFS1	FALSE	FALSE
chr4	6301775	C	A	ENST00000226760	ENSG00000109501	WFS1	FALSE	FALSE
chr4	6301775	C	G	ENST00000226760	ENSG00000109501	WFS1	FALSE	FALSE
chr4	6301792	G	A	ENST00000226760	ENSG00000109501	WFS1	FALSE	FALSE
chr4	6301793	G	A	ENST00000226760	ENSG00000109501	WFS1	FALSE	FALSE
chr4	6301794	C	T	ENST00000226760	ENSG00000109501	WFS1	FALSE	FALSE
chr4	6301797	C	T	ENST00000226760	ENSG00000109501	WFS1	FALSE	FALSE
chr4	6301802	T	A	ENST00000226760	ENSG00000109501	WFS1	FALSE	FALSE
chr4	6301802	T	G	ENST00000226760	ENSG00000109501	WFS1	FALSE	FALSE
chr4	6301814	C	A	ENST00000226760	ENSG00000109501	WFS1	FALSE	FALSE
chr4	6301828	G	A	ENST00000226760	ENSG00000109501	WFS1	FALSE	FALSE
chr4	6301829	G	A	ENST00000226760	ENSG00000109501	WFS1	FALSE	FALSE
chr4	6301830	A	T	ENST00000226760	ENSG00000109501	WFS1	FALSE	FALSE
chr4	6301833	G	T	ENST00000226760	ENSG00000109501	WFS1	FALSE	FALSE
chr4	6301854	C	T	ENST00000226760	ENSG00000109501	WFS1	FALSE	FALSE
chr4	6301865	C	A	ENST00000226760	ENSG00000109501	WFS1	FALSE	FALSE
chr4	6301875	G	T	ENST00000226760	ENSG00000109501	WFS1	FALSE	FALSE
chr4	6301894	G	A	ENST00000226760	ENSG00000109501	WFS1	FALSE	FALSE
chr4	6301895	G	A	ENST00000226760	ENSG00000109501	WFS1	FALSE	FALSE
chr4	6301908	A	T	ENST00000226760	ENSG00000109501	WFS1	FALSE	FALSE
chr4	6301913	C	A	ENST00000226760	ENSG00000109501	WFS1	FALSE	FALSE
chr4	6301913	C	G	ENST00000226760	ENSG00000109501	WFS1	FALSE	FALSE
chr4	6301944	G	T	ENST00000226760	ENSG00000109501	WFS1	FALSE	FALSE
chr4	6301984	G	A	ENST00000226760	ENSG00000109501	WFS1	FALSE	FALSE
chr4	6301985	G	A	ENST00000226760	ENSG00000109501	WFS1	FALSE	FALSE
chr4	6301994	C	A	ENST00000226760	ENSG00000109501	WFS1	FALSE	FALSE
chr4	6302000	C	A	ENST00000226760	ENSG00000109501	WFS1	FALSE	FALSE
chr4	6302000	C	G	ENST00000226760	ENSG00000109501	WFS1	FALSE	FALSE
chr4	6302004	G	T	ENST00000226760	ENSG00000109501	WFS1	FALSE	FALSE
chr4	6302012	C	A	ENST00000226760	ENSG00000109501	WFS1	FALSE	FALSE
chr4	6302012	C	G	ENST00000226760	ENSG00000109501	WFS1	FALSE	FALSE
chr4	6302021	C	A	ENST00000226760	ENSG00000109501	WFS1	FALSE	FALSE
chr4	6302046	G	T	ENST00000226760	ENSG00000109501	WFS1	FALSE	FALSE
chr4	6302049	G	T	ENST00000226760	ENSG00000109501	WFS1	FALSE	FALSE
chr4	6302052	G	T	ENST00000226760	ENSG00000109501	WFS1	FALSE	FALSE
chr4	6302060	T	A	ENST00000226760	ENSG00000109501	WFS1	FALSE	FALSE
chr4	6302067	A	T	ENST00000226760	ENSG00000109501	WFS1	FALSE	FALSE
chr4	6302079	A	T	ENST00000226760	ENSG00000109501	WFS1	FALSE	FALSE
chr4	6302090	C	A	ENST00000226760	ENSG00000109501	WFS1	FALSE	FALSE
chr4	6302097	A	T	ENST00000226760	ENSG00000109501	WFS1	FALSE	FALSE
chr4	6302100	A	T	ENST00000226760	ENSG00000109501	WFS1	FALSE	FALSE
chr4	6302114	C	A	ENST00000226760	ENSG00000109501	WFS1	FALSE	FALSE
chr4	6302114	C	G	ENST00000226760	ENSG00000109501	WFS1	FALSE	FALSE
chr4	6302115	A	T	ENST00000226760	ENSG00000109501	WFS1	FALSE	FALSE
chr4	6302121	G	T	ENST00000226760	ENSG00000109501	WFS1	FALSE	FALSE
chr4	6302164	C	A	ENST00000226760	ENSG00000109501	WFS1	FALSE	FALSE
chr4	6302175	G	T	ENST00000226760	ENSG00000109501	WFS1	FALSE	FALSE
chr4	6302178	G	T	ENST00000226760	ENSG00000109501	WFS1	FALSE	FALSE
chr4	6302193	A	T	ENST00000226760	ENSG00000109501	WFS1	FALSE	FALSE
chr4	6302220	G	T	ENST00000226760	ENSG00000109501	WFS1	FALSE	FALSE
chr4	6302226	A	T	ENST00000226760	ENSG00000109501	WFS1	FALSE	FALSE
chr4	6302250	C	T	ENST00000226760	ENSG00000109501	WFS1	FALSE	FALSE
chr4	6302265	G	T	ENST00000226760	ENSG00000109501	WFS1	FALSE	FALSE
chr4	6302283	G	T	ENST00000226760	ENSG00000109501	WFS1	FALSE	FALSE
chr4	6302301	A	T	ENST00000226760	ENSG00000109501	WFS1	FALSE	FALSE
chr4	6302305	G	A	ENST00000226760	ENSG00000109501	WFS1	FALSE	FALSE
chr4	6302306	G	A	ENST00000226760	ENSG00000109501	WFS1	FALSE	FALSE
chr4	6302316	G	T	ENST00000226760	ENSG00000109501	WFS1	FALSE	FALSE
chr4	6302322	A	T	ENST00000226760	ENSG00000109501	WFS1	FALSE	FALSE
chr4	6302336	C	A	ENST00000226760	ENSG00000109501	WFS1	FALSE	FALSE
chr4	6302345	C	A	ENST00000226760	ENSG00000109501	WFS1	FALSE	FALSE
chr4	6302352	C	T	ENST00000226760	ENSG00000109501	WFS1	FALSE	FALSE
chr4	6302359	C	A	ENST00000226760	ENSG00000109501	WFS1	FALSE	FALSE
chr4	6302359	C	G	ENST00000226760	ENSG00000109501	WFS1	FALSE	FALSE
chr4	6302379	A	T	ENST00000226760	ENSG00000109501	WFS1	FALSE	FALSE
chr4	6302385	G	T	ENST00000226760	ENSG00000109501	WFS1	FALSE	FALSE
chr4	6302395	G	A	ENST00000226760	ENSG00000109501	WFS1	FALSE	FALSE
chr4	6302396	G	A	ENST00000226760	ENSG00000109501	WFS1	FALSE	FALSE
chr4	6302421	A	T	ENST00000226760	ENSG00000109501	WFS1	FALSE	FALSE
chr4	6302458	C	A	ENST00000226760	ENSG00000109501	WFS1	FALSE	FALSE
chr4	6323325	T	A	ENST00000382599	ENSG00000074211	PPP2R2C	FALSE	FALSE
chr4	6323331	G	A	ENST00000382599	ENSG00000074211	PPP2R2C	FALSE	FALSE
chr4	6323338	G	C	ENST00000382599	ENSG00000074211	PPP2R2C	FALSE	FALSE
chr4	6323338	G	T	ENST00000382599	ENSG00000074211	PPP2R2C	FALSE	FALSE
chr4	6323376	C	A	ENST00000382599	ENSG00000074211	PPP2R2C	FALSE	FALSE
chr4	6323386	C	T	ENST00000382599	ENSG00000074211	PPP2R2C	FALSE	FALSE
chr4	6323387	C	T	ENST00000382599	ENSG00000074211	PPP2R2C	FALSE	FALSE
chr4	6323406	T	A	ENST00000382599	ENSG00000074211	PPP2R2C	FALSE	FALSE
chr4	6323409	T	A	ENST00000382599	ENSG00000074211	PPP2R2C	FALSE	FALSE
chr4	6323420	A	T	ENST00000382599	ENSG00000074211	PPP2R2C	FALSE	FALSE
chr4	6323454	T	A	ENST00000382599	ENSG00000074211	PPP2R2C	FALSE	FALSE
chr4	6323464	G	T	ENST00000382599	ENSG00000074211	PPP2R2C	FALSE	FALSE
chr4	6323481	T	A	ENST00000382599	ENSG00000074211	PPP2R2C	FALSE	FALSE
chr4	6323499	T	A	ENST00000382599	ENSG00000074211	PPP2R2C	FALSE	FALSE
chr4	6323508	C	A	ENST00000382599	ENSG00000074211	PPP2R2C	FALSE	FALSE
chr4	6323513	G	T	ENST00000382599	ENSG00000074211	PPP2R2C	FALSE	FALSE
chr4	6323520	C	A	ENST00000382599	ENSG00000074211	PPP2R2C	FALSE	FALSE
chr4	6323538	T	A	ENST00000382599	ENSG00000074211	PPP2R2C	FALSE	FALSE
chr4	6323572	G	C	ENST00000382599	ENSG00000074211	PPP2R2C	FALSE	FALSE
chr4	6323572	G	T	ENST00000382599	ENSG00000074211	PPP2R2C	FALSE	FALSE
chr4	6323594	C	A	ENST00000382599	ENSG00000074211	PPP2R2C	TRUE	FALSE
chr4	6323594	C	G	ENST00000382599	ENSG00000074211	PPP2R2C	TRUE	FALSE
chr4	6323594	C	T	ENST00000382599	ENSG00000074211	PPP2R2C	TRUE	FALSE
chr4	6323595	T	A	ENST00000382599	ENSG00000074211	PPP2R2C	TRUE	FALSE
chr4	6323595	T	C	ENST00000382599	ENSG00000074211	PPP2R2C	TRUE	FALSE
chr4	6323595	T	G	ENST00000382599	ENSG00000074211	PPP2R2C	TRUE	FALSE
chr4	6329260	A	C	ENST00000382599	ENSG00000074211	PPP2R2C	TRUE	FALSE
chr4	6329260	A	G	ENST00000382599	ENSG00000074211	PPP2R2C	FALSE	FALSE
chr4	6329260	A	T	ENST00000382599	ENSG00000074211	PPP2R2C	TRUE	FALSE
chr4	6329261	C	A	ENST00000382599	ENSG00000074211	PPP2R2C	TRUE	FALSE
chr4	6329261	C	G	ENST00000382599	ENSG00000074211	PPP2R2C	TRUE	FALSE
chr4	6329261	C	T	ENST00000382599	ENSG00000074211	PPP2R2C	TRUE	FALSE
chr4	6329276	C	T	ENST00000382599	ENSG00000074211	PPP2R2C	FALSE	FALSE
chr4	6329277	C	T	ENST00000382599	ENSG00000074211	PPP2R2C	FALSE	FALSE
chr4	6329282	A	T	ENST00000382599	ENSG00000074211	PPP2R2C	FALSE	FALSE
chr4	6329287	C	A	ENST00000382599	ENSG00000074211	PPP2R2C	FALSE	FALSE
chr4	6329293	T	A	ENST00000382599	ENSG00000074211	PPP2R2C	FALSE	FALSE
chr4	6329303	G	T	ENST00000382599	ENSG00000074211	PPP2R2C	FALSE	FALSE
chr4	6329314	C	A	ENST00000382599	ENSG00000074211	PPP2R2C	TRUE	TRUE
chr4	6329315	G	C	ENST00000382599	ENSG00000074211	PPP2R2C	TRUE	TRUE
chr4	6329315	G	T	ENST00000382599	ENSG00000074211	PPP2R2C	TRUE	TRUE
chr4	6329324	A	T	ENST00000382599	ENSG00000074211	PPP2R2C	TRUE	TRUE
chr4	6329332	T	A	ENST00000382599	ENSG00000074211	PPP2R2C	TRUE	TRUE
chr4	6329342	G	C	ENST00000382599	ENSG00000074211	PPP2R2C	TRUE	TRUE
chr4	6329342	G	T	ENST00000382599	ENSG00000074211	PPP2R2C	TRUE	TRUE
chr4	6329354	C	A	ENST00000382599	ENSG00000074211	PPP2R2C	TRUE	FALSE
chr4	6329354	C	G	ENST00000382599	ENSG00000074211	PPP2R2C	TRUE	FALSE
chr4	6329354	C	T	ENST00000382599	ENSG00000074211	PPP2R2C	TRUE	FALSE
chr4	6329355	T	A	ENST00000382599	ENSG00000074211	PPP2R2C	TRUE	FALSE
chr4	6329355	T	C	ENST00000382599	ENSG00000074211	PPP2R2C	TRUE	FALSE
chr4	6329355	T	G	ENST00000382599	ENSG00000074211	PPP2R2C	TRUE	FALSE
chr4	6333560	A	C	ENST00000382599	ENSG00000074211	PPP2R2C	TRUE	FALSE
chr4	6333560	A	G	ENST00000382599	ENSG00000074211	PPP2R2C	TRUE	FALSE
chr4	6333560	A	T	ENST00000382599	ENSG00000074211	PPP2R2C	TRUE	FALSE
chr4	6333561	C	A	ENST00000382599	ENSG00000074211	PPP2R2C	TRUE	FALSE
chr4	6333561	C	G	ENST00000382599	ENSG00000074211	PPP2R2C	TRUE	FALSE
chr4	6333561	C	T	ENST00000382599	ENSG00000074211	PPP2R2C	TRUE	FALSE
chr4	6333564	G	A	ENST00000382599	ENSG00000074211	PPP2R2C	TRUE	TRUE
chr4	6333565	G	C	ENST00000382599	ENSG00000074211	PPP2R2C	TRUE	TRUE
chr4	6333565	G	T	ENST00000382599	ENSG00000074211	PPP2R2C	TRUE	TRUE
chr4	6333573	C	A	ENST00000382599	ENSG00000074211	PPP2R2C	TRUE	TRUE
chr4	6333582	T	A	ENST00000382599	ENSG00000074211	PPP2R2C	TRUE	TRUE
chr4	6333588	C	A	ENST00000382599	ENSG00000074211	PPP2R2C	TRUE	TRUE
chr4	6333601	C	T	ENST00000382599	ENSG00000074211	PPP2R2C	TRUE	TRUE
chr4	6333602	C	T	ENST00000382599	ENSG00000074211	PPP2R2C	TRUE	TRUE
chr4	6333609	T	A	ENST00000382599	ENSG00000074211	PPP2R2C	TRUE	TRUE
chr4	6333619	G	C	ENST00000382599	ENSG00000074211	PPP2R2C	TRUE	TRUE
chr4	6333619	G	T	ENST00000382599	ENSG00000074211	PPP2R2C	TRUE	TRUE
chr4	6333637	G	C	ENST00000382599	ENSG00000074211	PPP2R2C	TRUE	TRUE
chr4	6333637	G	T	ENST00000382599	ENSG00000074211	PPP2R2C	TRUE	TRUE
chr4	6333660	T	A	ENST00000382599	ENSG00000074211	PPP2R2C	TRUE	TRUE
chr4	6333687	C	A	ENST00000382599	ENSG00000074211	PPP2R2C	TRUE	TRUE
chr4	6333689	G	T	ENST00000382599	ENSG00000074211	PPP2R2C	TRUE	TRUE
chr4	6333698	G	C	ENST00000382599	ENSG00000074211	PPP2R2C	TRUE	TRUE
chr4	6333698	G	T	ENST00000382599	ENSG00000074211	PPP2R2C	TRUE	TRUE
chr4	6333717	C	A	ENST00000382599	ENSG00000074211	PPP2R2C	TRUE	TRUE
chr4	6333723	C	A	ENST00000382599	ENSG00000074211	PPP2R2C	TRUE	TRUE
chr4	6333726	C	A	ENST00000382599	ENSG00000074211	PPP2R2C	TRUE	TRUE
chr4	6333732	C	A	ENST00000382599	ENSG00000074211	PPP2R2C	TRUE	FALSE
chr4	6333732	C	G	ENST00000382599	ENSG00000074211	PPP2R2C	TRUE	FALSE
chr4	6333732	C	T	ENST00000382599	ENSG00000074211	PPP2R2C	TRUE	FALSE
chr4	6333733	T	A	ENST00000382599	ENSG00000074211	PPP2R2C	TRUE	FALSE
chr4	6333733	T	C	ENST00000382599	ENSG00000074211	PPP2R2C	TRUE	FALSE
chr4	6333733	T	G	ENST00000382599	ENSG00000074211	PPP2R2C	TRUE	FALSE
chr4	6347844	A	C	ENST00000382599	ENSG00000074211	PPP2R2C	TRUE	FALSE
chr4	6347844	A	G	ENST00000382599	ENSG00000074211	PPP2R2C	TRUE	FALSE
chr4	6347844	A	T	ENST00000382599	ENSG00000074211	PPP2R2C	TRUE	FALSE
chr4	6347845	C	A	ENST00000382599	ENSG00000074211	PPP2R2C	TRUE	FALSE
chr4	6347845	C	G	ENST00000382599	ENSG00000074211	PPP2R2C	TRUE	FALSE
chr4	6347845	C	T	ENST00000382599	ENSG00000074211	PPP2R2C	TRUE	FALSE
chr4	6347849	T	A	ENST00000382599	ENSG00000074211	PPP2R2C
chr4	6347858	T	A	ENST00000382599	ENSG00000074211	PPP2R2C
chr4	6347862	A	T	ENST00000382599	ENSG00000074211	PPP2R2C
chr4	6347886	G	T	ENST00000382599	ENSG00000074211	PPP2R2C
chr4	6347906	T	A	ENST00000382599	ENSG00000074211	PPP2R2C	TRUE	TRUE
chr4	6347916	G	C	ENST00000382599	ENSG00000074211	PPP2R2C	TRUE	TRUE
chr4	6347916	G	T	ENST00000382599	ENSG00000074211	PPP2R2C	TRUE	TRUE
chr4	6347931	G	T	ENST00000382599	ENSG00000074211	PPP2R2C	TRUE	TRUE
chr4	6347951	C	A	ENST00000382599	ENSG00000074211	PPP2R2C	TRUE	TRUE
chr4	6347969	C	A	ENST00000382599	ENSG00000074211	PPP2R2C	TRUE	TRUE
chr4	6347981	C	A	ENST00000382599	ENSG00000074211	PPP2R2C	TRUE	TRUE
chr4	6347996	T	A	ENST00000382599	ENSG00000074211	PPP2R2C	TRUE	TRUE
chr4	6348011	C	A	ENST00000382599	ENSG00000074211	PPP2R2C	TRUE	FALSE
chr4	6348011	C	G	ENST00000382599	ENSG00000074211	PPP2R2C	TRUE	FALSE
chr4	6348011	C	T	ENST00000382599	ENSG00000074211	PPP2R2C	TRUE	FALSE
chr4	6348012	T	A	ENST00000382599	ENSG00000074211	PPP2R2C	TRUE	FALSE
chr4	6348012	T	C	ENST00000382599	ENSG00000074211	PPP2R2C	TRUE	FALSE
chr4	6348012	T	G	ENST00000382599	ENSG00000074211	PPP2R2C	TRUE	FALSE
chr4	6372521	A	C	ENST00000382599	ENSG00000074211	PPP2R2C	TRUE	FALSE
chr4	6372521	A	G	ENST00000382599	ENSG00000074211	PPP2R2C	FALSE	FALSE
chr4	6372521	A	T	ENST00000382599	ENSG00000074211	PPP2R2C	TRUE	FALSE
chr4	6372522	C	A	ENST00000382599	ENSG00000074211	PPP2R2C	FALSE	FALSE
chr4	6372522	C	G	ENST00000382599	ENSG00000074211	PPP2R2C	FALSE	FALSE
chr4	6372522	C	T	ENST00000382599	ENSG00000074211	PPP2R2C	FALSE	FALSE
chr4	6372551	C	T	ENST00000382599	ENSG00000074211	PPP2R2C	TRUE	TRUE
chr4	6372552	C	T	ENST00000382599	ENSG00000074211	PPP2R2C	TRUE	TRUE
chr4	6372579	G	T	ENST00000382599	ENSG00000074211	PPP2R2C	TRUE	TRUE
chr4	6372584	G	C	ENST00000382599	ENSG00000074211	PPP2R2C	TRUE	TRUE
chr4	6372584	G	T	ENST00000382599	ENSG00000074211	PPP2R2C	TRUE	TRUE
chr4	6372592	C	A	ENST00000382599	ENSG00000074211	PPP2R2C	TRUE	TRUE
chr4	6372593	G	T	ENST00000382599	ENSG00000074211	PPP2R2C	TRUE	TRUE
chr4	6372626	G	C	ENST00000382599	ENSG00000074211	PPP2R2C	TRUE	TRUE
chr4	6372626	G	T	ENST00000382599	ENSG00000074211	PPP2R2C	TRUE	TRUE
chr4	6372667	C	A	ENST00000382599	ENSG00000074211	PPP2R2C	TRUE	TRUE
chr4	6372688	T	A	ENST00000382599	ENSG00000074211	PPP2R2C	TRUE	TRUE
chr4	6372701	C	A	ENST00000382599	ENSG00000074211	PPP2R2C	TRUE	FALSE
chr4	6372701	C	G	ENST00000382599	ENSG00000074211	PPP2R2C	TRUE	FALSE
chr4	6372701	C	T	ENST00000382599	ENSG00000074211	PPP2R2C	TRUE	FALSE
chr4	6372702	T	A	ENST00000382599	ENSG00000074211	PPP2R2C	TRUE	FALSE
chr4	6372702	T	C	ENST00000382599	ENSG00000074211	PPP2R2C	TRUE	FALSE
chr4	6372702	T	G	ENST00000382599	ENSG00000074211	PPP2R2C	TRUE	FALSE
chr4	6375817	A	C	ENST00000382599	ENSG00000074211	PPP2R2C	TRUE	FALSE
chr4	6375817	A	G	ENST00000382599	ENSG00000074211	PPP2R2C	TRUE	FALSE
chr4	6375817	A	T	ENST00000382599	ENSG00000074211	PPP2R2C	TRUE	FALSE
chr4	6375818	C	A	ENST00000382599	ENSG00000074211	PPP2R2C	TRUE	TRUE
chr4	6375818	C	G	ENST00000382599	ENSG00000074211	PPP2R2C	TRUE	TRUE
chr4	6375818	C	T	ENST00000382599	ENSG00000074211	PPP2R2C	TRUE	TRUE
chr4	6375821	G	A	ENST00000382599	ENSG00000074211	PPP2R2C	TRUE	TRUE
chr4	6375826	G	C	ENST00000382599	ENSG00000074211	PPP2R2C	TRUE	TRUE
chr4	6375826	G	T	ENST00000382599	ENSG00000074211	PPP2R2C	TRUE	TRUE
chr4	6375848	T	A	ENST00000382599	ENSG00000074211	PPP2R2C	TRUE	TRUE
chr4	6375854	T	A	ENST00000382599	ENSG00000074211	PPP2R2C	TRUE	TRUE
chr4	6375860	C	A	ENST00000382599	ENSG00000074211	PPP2R2C	TRUE	TRUE
chr4	6375863	C	A	ENST00000382599	ENSG00000074211	PPP2R2C	TRUE	TRUE
chr4	6375869	T	A	ENST00000382599	ENSG00000074211	PPP2R2C	TRUE	TRUE
chr4	6375876	G	C	ENST00000382599	ENSG00000074211	PPP2R2C	TRUE	TRUE
chr4	6375876	G	T	ENST00000382599	ENSG00000074211	PPP2R2C	TRUE	TRUE
chr4	6375881	C	A	ENST00000382599	ENSG00000074211	PPP2R2C	TRUE	TRUE
chr4	6375884	C	A	ENST00000382599	ENSG00000074211	PPP2R2C	TRUE	TRUE
chr4	6375893	T	A	ENST00000382599	ENSG00000074211	PPP2R2C	TRUE	TRUE
chr4	6375899	G	A	ENST00000382599	ENSG00000074211	PPP2R2C	TRUE	TRUE
chr4	6375902	C	A	ENST00000382599	ENSG00000074211	PPP2R2C	TRUE	TRUE
chr4	6375911	T	A	ENST00000382599	ENSG00000074211	PPP2R2C	TRUE	TRUE
chr4	6375912	C	T	ENST00000382599	ENSG00000074211	PPP2R2C	TRUE	TRUE
chr4	6375913	C	T	ENST00000382599	ENSG00000074211	PPP2R2C	TRUE	TRUE
chr4	6375916	A	C	ENST00000382599	ENSG00000074211	PPP2R2C	TRUE	TRUE
chr4	6375916	A	T	ENST00000382599	ENSG00000074211	PPP2R2C	TRUE	TRUE
chr4	6375920	T	A	ENST00000382599	ENSG00000074211	PPP2R2C	TRUE	TRUE
chr4	6375929	T	A	ENST00000382599	ENSG00000074211	PPP2R2C	TRUE	TRUE
chr4	6375932	C	A	ENST00000382599	ENSG00000074211	PPP2R2C	TRUE	FALSE
chr4	6375932	C	G	ENST00000382599	ENSG00000074211	PPP2R2C	TRUE	FALSE
chr4	6375932	C	T	ENST00000382599	ENSG00000074211	PPP2R2C	TRUE	FALSE
chr4	6375933	T	A	ENST00000382599	ENSG00000074211	PPP2R2C	TRUE	FALSE
chr4	6375933	T	C	ENST00000382599	ENSG00000074211	PPP2R2C	TRUE	FALSE
chr4	6375933	T	G	ENST00000382599	ENSG00000074211	PPP2R2C	TRUE	FALSE
chr4	6378405	A	C	ENST00000382599	ENSG00000074211	PPP2R2C	TRUE	FALSE
chr4	6378405	A	G	ENST00000382599	ENSG00000074211	PPP2R2C	TRUE	FALSE
chr4	6378405	A	T	ENST00000382599	ENSG00000074211	PPP2R2C	TRUE	FALSE
chr4	6378406	C	A	ENST00000382599	ENSG00000074211	PPP2R2C	TRUE	FALSE
chr4	6378406	C	G	ENST00000382599	ENSG00000074211	PPP2R2C	TRUE	FALSE
chr4	6378406	C	T	ENST00000382599	ENSG00000074211	PPP2R2C	TRUE	FALSE
chr4	6378424	G	C	ENST00000382599	ENSG00000074211	PPP2R2C	TRUE	TRUE
chr4	6378424	G	T	ENST00000382599	ENSG00000074211	PPP2R2C	TRUE	TRUE
chr4	6378440	G	A	ENST00000382599	ENSG00000074211	PPP2R2C	TRUE	TRUE
chr4	6378443	G	A	ENST00000382599	ENSG00000074211	PPP2R2C	TRUE	TRUE
chr4	6378450	C	T	ENST00000382599	ENSG00000074211	PPP2R2C	TRUE	TRUE
chr4	6378451	C	T	ENST00000382599	ENSG00000074211	PPP2R2C	TRUE	TRUE
chr4	6378455	T	A	ENST00000382599	ENSG00000074211	PPP2R2C	TRUE	TRUE
chr4	6378461	T	A	ENST00000382599	ENSG00000074211	PPP2R2C	TRUE	TRUE
chr4	6378470	T	A	ENST00000382599	ENSG00000074211	PPP2R2C	TRUE	TRUE
chr4	6378473	C	A	ENST00000382599	ENSG00000074211	PPP2R2C	TRUE	TRUE
chr4	6378476	C	A	ENST00000382599	ENSG00000074211	PPP2R2C	TRUE	TRUE
chr4	6378482	C	A	ENST00000382599	ENSG00000074211	PPP2R2C	TRUE	TRUE
chr4	6378491	T	A	ENST00000382599	ENSG00000074211	PPP2R2C	TRUE	TRUE
chr4	6378495	A	C	ENST00000382599	ENSG00000074211	PPP2R2C	TRUE	TRUE
chr4	6378495	A	T	ENST00000382599	ENSG00000074211	PPP2R2C	TRUE	TRUE
chr4	6378506	C	A	ENST00000382599	ENSG00000074211	PPP2R2C	TRUE	TRUE
chr4	6378512	C	A	ENST00000382599	ENSG00000074211	PPP2R2C	TRUE	TRUE
chr4	6378521	G	A	ENST00000382599	ENSG00000074211	PPP2R2C	TRUE	TRUE
chr4	6378531	G	C	ENST00000382599	ENSG00000074211	PPP2R2C	TRUE	TRUE
chr4	6378531	G	T	ENST00000382599	ENSG00000074211	PPP2R2C	TRUE	TRUE
chr4	6378540	G	C	ENST00000382599	ENSG00000074211	PPP2R2C	TRUE	TRUE
chr4	6378540	G	T	ENST00000382599	ENSG00000074211	PPP2R2C	TRUE	TRUE
chr4	6378545	C	A	ENST00000382599	ENSG00000074211	PPP2R2C	TRUE	TRUE
chr4	6378551	G	A	ENST00000382599	ENSG00000074211	PPP2R2C	TRUE	TRUE
chr4	6378569	T	A	ENST00000382599	ENSG00000074211	PPP2R2C	TRUE	TRUE
chr4	6378573	C	A	ENST00000382599	ENSG00000074211	PPP2R2C	TRUE	FALSE
chr4	6378573	C	G	ENST00000382599	ENSG00000074211	PPP2R2C	TRUE	FALSE
chr4	6378573	C	T	ENST00000382599	ENSG00000074211	PPP2R2C	TRUE	FALSE
chr4	6378574	T	A	ENST00000382599	ENSG00000074211	PPP2R2C	TRUE	FALSE
chr4	6378574	T	C	ENST00000382599	ENSG00000074211	PPP2R2C	TRUE	FALSE
chr4	6378574	T	G	ENST00000382599	ENSG00000074211	PPP2R2C	TRUE	FALSE
chr4	6380995	A	C	ENST00000382599	ENSG00000074211	PPP2R2C	TRUE	FALSE
chr4	6380995	A	G	ENST00000382599	ENSG00000074211	PPP2R2C	TRUE	FALSE
chr4	6380995	A	T	ENST00000382599	ENSG00000074211	PPP2R2C	TRUE	FALSE
chr4	6380996	C	A	ENST00000382599	ENSG00000074211	PPP2R2C	TRUE	FALSE
chr4	6380996	C	G	ENST00000382599	ENSG00000074211	PPP2R2C	TRUE	FALSE
chr4	6380996	C	T	ENST00000382599	ENSG00000074211	PPP2R2C	TRUE	FALSE
chr4	6380999	C	A	ENST00000382599	ENSG00000074211	PPP2R2C
chr4	6381005	C	A	ENST00000382599	ENSG00000074211	PPP2R2C	TRUE	TRUE
chr4	6381011	G	A	ENST00000382599	ENSG00000074211	PPP2R2C	TRUE	TRUE
chr4	6381035	T	A	ENST00000382599	ENSG00000074211	PPP2R2C	TRUE	TRUE
chr4	6381056	C	A	ENST00000382599	ENSG00000074211	PPP2R2C	TRUE	TRUE
chr4	6381059	C	A	ENST00000382599	ENSG00000074211	PPP2R2C	TRUE	TRUE
chr4	6381074	C	A	ENST00000382599	ENSG00000074211	PPP2R2C	TRUE	TRUE
chr4	6381095	C	A	ENST00000382599	ENSG00000074211	PPP2R2C	TRUE	FALSE
chr4	6381095	C	G	ENST00000382599	ENSG00000074211	PPP2R2C	TRUE	FALSE
chr4	6381095	C	T	ENST00000382599	ENSG00000074211	PPP2R2C	TRUE	FALSE
chr4	6381096	T	A	ENST00000382599	ENSG00000074211	PPP2R2C	TRUE	FALSE
chr4	6381096	T	C	ENST00000382599	ENSG00000074211	PPP2R2C	TRUE	FALSE
chr4	6381096	T	G	ENST00000382599	ENSG00000074211	PPP2R2C	TRUE	FALSE
chr4	6472158	A	C	ENST00000382599	ENSG00000074211	PPP2R2C	TRUE	FALSE
chr4	6472158	A	G	ENST00000382599	ENSG00000074211	PPP2R2C	TRUE	FALSE
chr4	6472158	A	T	ENST00000382599	ENSG00000074211	PPP2R2C	TRUE	FALSE
chr4	6472159	C	A	ENST00000382599	ENSG00000074211	PPP2R2C	TRUE	FALSE
chr4	6472159	C	G	ENST00000382599	ENSG00000074211	PPP2R2C	TRUE	FALSE
chr4	6472159	C	T	ENST00000382599	ENSG00000074211	PPP2R2C	TRUE	FALSE
chr4	6472163	C	A	ENST00000382599	ENSG00000074211	PPP2R2C	TRUE	FALSE
chr4	6472170	A	C	ENST00000382599	ENSG00000074211	PPP2R2C	TRUE	FALSE
chr4	6472170	A	T	ENST00000382599	ENSG00000074211	PPP2R2C	TRUE	FALSE
chr4	6472205	T	A	ENST00000382599	ENSG00000074211	PPP2R2C	FALSE	FALSE
chr4	6472223	C	A	ENST00000382599	ENSG00000074211	PPP2R2C	FALSE	FALSE
chr4	6575217	C	T	ENST00000285599	ENSG00000013288	MAN2B2	FALSE	FALSE
chr4	6575225	C	A	ENST00000285599	ENSG00000013288	MAN2B2	FALSE	FALSE
chr4	6575227	G	A	ENST00000285599	ENSG00000013288	MAN2B2	FALSE	FALSE
chr4	6575228	G	A	ENST00000285599	ENSG00000013288	MAN2B2	FALSE	FALSE
chr4	6575254	T	A	ENST00000285599	ENSG00000013288	MAN2B2	FALSE	FALSE
chr4	6575259	C	T	ENST00000285599	ENSG00000013288	MAN2B2	FALSE	FALSE
chr4	6575274	C	T	ENST00000285599	ENSG00000013288	MAN2B2	TRUE	FALSE
chr4	6575332	G	A	ENST00000285599	ENSG00000013288	MAN2B2	TRUE	TRUE
chr4	6575333	G	A	ENST00000285599	ENSG00000013288	MAN2B2	TRUE	TRUE
chr4	6575339	C	A	ENST00000285599	ENSG00000013288	MAN2B2	TRUE	TRUE
chr4	6575339	C	G	ENST00000285599	ENSG00000013288	MAN2B2	TRUE	TRUE
chr4	6575346	C	T	ENST00000285599	ENSG00000013288	MAN2B2	TRUE	TRUE
chr4	6575349	G	A	ENST00000285599	ENSG00000013288	MAN2B2	TRUE	FALSE
chr4	6575349	G	C	ENST00000285599	ENSG00000013288	MAN2B2	TRUE	FALSE
chr4	6575349	G	T	ENST00000285599	ENSG00000013288	MAN2B2	TRUE	FALSE
chr4	6575350	T	A	ENST00000285599	ENSG00000013288	MAN2B2	TRUE	FALSE
chr4	6575350	T	C	ENST00000285599	ENSG00000013288	MAN2B2	FALSE	FALSE
chr4	6575350	T	G	ENST00000285599	ENSG00000013288	MAN2B2	TRUE	FALSE
chr4	6576576	A	C	ENST00000285599	ENSG00000013288	MAN2B2	TRUE	FALSE
chr4	6576576	A	G	ENST00000285599	ENSG00000013288	MAN2B2	TRUE	FALSE
chr4	6576576	A	T	ENST00000285599	ENSG00000013288	MAN2B2	TRUE	FALSE
chr4	6576577	G	A	ENST00000285599	ENSG00000013288	MAN2B2	TRUE	FALSE
chr4	6576577	G	C	ENST00000285599	ENSG00000013288	MAN2B2	TRUE	FALSE
chr4	6576577	G	T	ENST00000285599	ENSG00000013288	MAN2B2	TRUE	FALSE
chr4	6576578	G	T	ENST00000285599	ENSG00000013288	MAN2B2	TRUE	TRUE
chr4	6576595	C	A	ENST00000285599	ENSG00000013288	MAN2B2	TRUE	TRUE
chr4	6576595	C	G	ENST00000285599	ENSG00000013288	MAN2B2	TRUE	TRUE
chr4	6576610	C	A	ENST00000285599	ENSG00000013288	MAN2B2	TRUE	TRUE
chr4	6576610	C	G	ENST00000285599	ENSG00000013288	MAN2B2	TRUE	TRUE
chr4	6576615	C	A	ENST00000285599	ENSG00000013288	MAN2B2	TRUE	TRUE
chr4	6576615	C	G	ENST00000285599	ENSG00000013288	MAN2B2	TRUE	TRUE
chr4	6576623	G	T	ENST00000285599	ENSG00000013288	MAN2B2	TRUE	TRUE
chr4	6576626	G	T	ENST00000285599	ENSG00000013288	MAN2B2	TRUE	TRUE
chr4	6576641	C	T	ENST00000285599	ENSG00000013288	MAN2B2	TRUE	TRUE
chr4	6576644	C	T	ENST00000285599	ENSG00000013288	MAN2B2	TRUE	TRUE
chr4	6576665	G	T	ENST00000285599	ENSG00000013288	MAN2B2	TRUE	TRUE
chr4	6576668	C	T	ENST00000285599	ENSG00000013288	MAN2B2	TRUE	TRUE
chr4	6576671	G	T	ENST00000285599	ENSG00000013288	MAN2B2	TRUE	TRUE
chr4	6576687	G	A	ENST00000285599	ENSG00000013288	MAN2B2	TRUE	TRUE
chr4	6576688	G	A	ENST00000285599	ENSG00000013288	MAN2B2	TRUE	TRUE
chr4	6576690	G	A	ENST00000285599	ENSG00000013288	MAN2B2	TRUE	TRUE
chr4	6576691	G	A	ENST00000285599	ENSG00000013288	MAN2B2	TRUE	TRUE
chr4	6576705	C	A	ENST00000285599	ENSG00000013288	MAN2B2	TRUE	TRUE
chr4	6576710	C	T	ENST00000285599	ENSG00000013288	MAN2B2	TRUE	TRUE
chr4	6576713	C	T	ENST00000285599	ENSG00000013288	MAN2B2	TRUE	TRUE
chr4	6576716	A	T	ENST00000285599	ENSG00000013288	MAN2B2	TRUE	TRUE
chr4	6576721	C	A	ENST00000285599	ENSG00000013288	MAN2B2	TRUE	TRUE
chr4	6576721	C	G	ENST00000285599	ENSG00000013288	MAN2B2	TRUE	TRUE
chr4	6576722	C	T	ENST00000285599	ENSG00000013288	MAN2B2	TRUE	TRUE
chr4	6576725	G	A	ENST00000285599	ENSG00000013288	MAN2B2	TRUE	FALSE
chr4	6576725	G	C	ENST00000285599	ENSG00000013288	MAN2B2	TRUE	FALSE
chr4	6576725	G	T	ENST00000285599	ENSG00000013288	MAN2B2	TRUE	FALSE
chr4	6576726	T	A	ENST00000285599	ENSG00000013288	MAN2B2	TRUE	FALSE
chr4	6576726	T	C	ENST00000285599	ENSG00000013288	MAN2B2	TRUE	FALSE
chr4	6576726	T	G	ENST00000285599	ENSG00000013288	MAN2B2	TRUE	FALSE
chr4	6578391	A	C	ENST00000285599	ENSG00000013288	MAN2B2	TRUE	FALSE
chr4	6578391	A	G	ENST00000285599	ENSG00000013288	MAN2B2	TRUE	FALSE
chr4	6578391	A	T	ENST00000285599	ENSG00000013288	MAN2B2	TRUE	FALSE
chr4	6578392	G	A	ENST00000285599	ENSG00000013288	MAN2B2	TRUE	FALSE
chr4	6578392	G	C	ENST00000285599	ENSG00000013288	MAN2B2	TRUE	FALSE
chr4	6578392	G	T	ENST00000285599	ENSG00000013288	MAN2B2	TRUE	FALSE
chr4	6578399	C	T	ENST00000285599	ENSG00000013288	MAN2B2	TRUE	TRUE
chr4	6578408	G	T	ENST00000285599	ENSG00000013288	MAN2B2	TRUE	TRUE
chr4	6578411	G	T	ENST00000285599	ENSG00000013288	MAN2B2	TRUE	TRUE
chr4	6578414	G	T	ENST00000285599	ENSG00000013288	MAN2B2	TRUE	TRUE
chr4	6578423	G	T	ENST00000285599	ENSG00000013288	MAN2B2	TRUE	TRUE
chr4	6578435	G	T	ENST00000285599	ENSG00000013288	MAN2B2	TRUE	TRUE
chr4	6578441	C	T	ENST00000285599	ENSG00000013288	MAN2B2	TRUE	TRUE
chr4	6578456	G	T	ENST00000285599	ENSG00000013288	MAN2B2	TRUE	TRUE
chr4	6578480	C	T	ENST00000285599	ENSG00000013288	MAN2B2	TRUE	TRUE
chr4	6578489	C	T	ENST00000285599	ENSG00000013288	MAN2B2	TRUE	TRUE
chr4	6578498	G	T	ENST00000285599	ENSG00000013288	MAN2B2	TRUE	TRUE
chr4	6578499	G	A	ENST00000285599	ENSG00000013288	MAN2B2	TRUE	FALSE
chr4	6578499	G	C	ENST00000285599	ENSG00000013288	MAN2B2	TRUE	FALSE
chr4	6578499	G	T	ENST00000285599	ENSG00000013288	MAN2B2	TRUE	FALSE
chr4	6578500	T	A	ENST00000285599	ENSG00000013288	MAN2B2	TRUE	FALSE
chr4	6578500	T	C	ENST00000285599	ENSG00000013288	MAN2B2	TRUE	FALSE
chr4	6578500	T	G	ENST00000285599	ENSG00000013288	MAN2B2	TRUE	FALSE
chr4	6586994	A	C	ENST00000285599	ENSG00000013288	MAN2B2	TRUE	FALSE
chr4	6586994	A	G	ENST00000285599	ENSG00000013288	MAN2B2	TRUE	FALSE
chr4	6586994	A	T	ENST00000285599	ENSG00000013288	MAN2B2	TRUE	FALSE
chr4	6586995	G	A	ENST00000285599	ENSG00000013288	MAN2B2	TRUE	FALSE
chr4	6586995	G	C	ENST00000285599	ENSG00000013288	MAN2B2	TRUE	FALSE
chr4	6586995	G	T	ENST00000285599	ENSG00000013288	MAN2B2	TRUE	FALSE
chr4	6586998	G	T	ENST00000285599	ENSG00000013288	MAN2B2	TRUE	TRUE
chr4	6587015	T	A	ENST00000285599	ENSG00000013288	MAN2B2	TRUE	TRUE
chr4	6587015	T	G	ENST00000285599	ENSG00000013288	MAN2B2	TRUE	TRUE
chr4	6587016	G	T	ENST00000285599	ENSG00000013288	MAN2B2	TRUE	TRUE
chr4	6587037	C	T	ENST00000285599	ENSG00000013288	MAN2B2	TRUE	TRUE
chr4	6587047	G	A	ENST00000285599	ENSG00000013288	MAN2B2	TRUE	TRUE
chr4	6587048	G	A	ENST00000285599	ENSG00000013288	MAN2B2	TRUE	TRUE
chr4	6587138	C	A	ENST00000285599	ENSG00000013288	MAN2B2	TRUE	TRUE
chr4	6587138	C	G	ENST00000285599	ENSG00000013288	MAN2B2	TRUE	TRUE
chr4	6587145	A	T	ENST00000285599	ENSG00000013288	MAN2B2	TRUE	TRUE
chr4	6587157	C	T	ENST00000285599	ENSG00000013288	MAN2B2	TRUE	TRUE
chr4	6587160	G	T	ENST00000285599	ENSG00000013288	MAN2B2	TRUE	TRUE
chr4	6587169	G	A	ENST00000285599	ENSG00000013288	MAN2B2	TRUE	FALSE
chr4	6587169	G	C	ENST00000285599	ENSG00000013288	MAN2B2	TRUE	FALSE
chr4	6587169	G	T	ENST00000285599	ENSG00000013288	MAN2B2	TRUE	FALSE
chr4	6587170	T	A	ENST00000285599	ENSG00000013288	MAN2B2	TRUE	FALSE
chr4	6587170	T	C	ENST00000285599	ENSG00000013288	MAN2B2	TRUE	FALSE
chr4	6587170	T	G	ENST00000285599	ENSG00000013288	MAN2B2	TRUE	FALSE
chr4	6589043	A	C	ENST00000285599	ENSG00000013288	MAN2B2	TRUE	FALSE
chr4	6589043	A	G	ENST00000285599	ENSG00000013288	MAN2B2	TRUE	FALSE
chr4	6589043	A	T	ENST00000285599	ENSG00000013288	MAN2B2	TRUE	FALSE
chr4	6589044	G	A	ENST00000285599	ENSG00000013288	MAN2B2	TRUE	FALSE
chr4	6589044	G	C	ENST00000285599	ENSG00000013288	MAN2B2	TRUE	FALSE
chr4	6589044	G	T	ENST00000285599	ENSG00000013288	MAN2B2	TRUE	FALSE
chr4	6589051	C	T	ENST00000285599	ENSG00000013288	MAN2B2	TRUE	TRUE
chr4	6589061	G	A	ENST00000285599	ENSG00000013288	MAN2B2	TRUE	TRUE
chr4	6589062	G	A	ENST00000285599	ENSG00000013288	MAN2B2	TRUE	TRUE
chr4	6589063	C	T	ENST00000285599	ENSG00000013288	MAN2B2	TRUE	TRUE
chr4	6589082	C	A	ENST00000285599	ENSG00000013288	MAN2B2	TRUE	TRUE
chr4	6589082	C	G	ENST00000285599	ENSG00000013288	MAN2B2	TRUE	TRUE
chr4	6589084	G	T	ENST00000285599	ENSG00000013288	MAN2B2	TRUE	TRUE
chr4	6589090	C	T	ENST00000285599	ENSG00000013288	MAN2B2	TRUE	TRUE
chr4	6589093	G	T	ENST00000285599	ENSG00000013288	MAN2B2	TRUE	TRUE
chr4	6589117	C	T	ENST00000285599	ENSG00000013288	MAN2B2	TRUE	TRUE
chr4	6589122	C	A	ENST00000285599	ENSG00000013288	MAN2B2	TRUE	TRUE
chr4	6589122	C	G	ENST00000285599	ENSG00000013288	MAN2B2	TRUE	TRUE
chr4	6589128	C	A	ENST00000285599	ENSG00000013288	MAN2B2	TRUE	TRUE
chr4	6589128	C	G	ENST00000285599	ENSG00000013288	MAN2B2	TRUE	TRUE
chr4	6589131	C	A	ENST00000285599	ENSG00000013288	MAN2B2	TRUE	TRUE
chr4	6589161	G	A	ENST00000285599	ENSG00000013288	MAN2B2	TRUE	FALSE
chr4	6589161	G	C	ENST00000285599	ENSG00000013288	MAN2B2	TRUE	FALSE
chr4	6589161	G	T	ENST00000285599	ENSG00000013288	MAN2B2	TRUE	FALSE
chr4	6589162	T	A	ENST00000285599	ENSG00000013288	MAN2B2	TRUE	FALSE
chr4	6589162	T	C	ENST00000285599	ENSG00000013288	MAN2B2	FALSE	FALSE
chr4	6589162	T	G	ENST00000285599	ENSG00000013288	MAN2B2	TRUE	FALSE
chr4	6593171	A	C	ENST00000285599	ENSG00000013288	MAN2B2	TRUE	FALSE
chr4	6593171	A	G	ENST00000285599	ENSG00000013288	MAN2B2	TRUE	FALSE
chr4	6593171	A	T	ENST00000285599	ENSG00000013288	MAN2B2	TRUE	FALSE
chr4	6593172	G	A	ENST00000285599	ENSG00000013288	MAN2B2	TRUE	FALSE
chr4	6593172	G	C	ENST00000285599	ENSG00000013288	MAN2B2	TRUE	FALSE
chr4	6593172	G	T	ENST00000285599	ENSG00000013288	MAN2B2	TRUE	FALSE
chr4	6593175	C	A	ENST00000285599	ENSG00000013288	MAN2B2	TRUE	TRUE
chr4	6593175	C	G	ENST00000285599	ENSG00000013288	MAN2B2	TRUE	TRUE
chr4	6593177	G	T	ENST00000285599	ENSG00000013288	MAN2B2	TRUE	TRUE
chr4	6593185	C	A	ENST00000285599	ENSG00000013288	MAN2B2	TRUE	TRUE
chr4	6593185	C	G	ENST00000285599	ENSG00000013288	MAN2B2	TRUE	TRUE
chr4	6593187	G	A	ENST00000285599	ENSG00000013288	MAN2B2	TRUE	TRUE
chr4	6593188	G	A	ENST00000285599	ENSG00000013288	MAN2B2	TRUE	TRUE
chr4	6593210	A	T	ENST00000285599	ENSG00000013288	MAN2B2	TRUE	TRUE
chr4	6593219	C	T	ENST00000285599	ENSG00000013288	MAN2B2	TRUE	TRUE
chr4	6593233	C	A	ENST00000285599	ENSG00000013288	MAN2B2	TRUE	TRUE
chr4	6593233	C	G	ENST00000285599	ENSG00000013288	MAN2B2	TRUE	TRUE
chr4	6593246	G	T	ENST00000285599	ENSG00000013288	MAN2B2	TRUE	TRUE
chr4	6593278	T	A	ENST00000285599	ENSG00000013288	MAN2B2	TRUE	TRUE
chr4	6593278	T	G	ENST00000285599	ENSG00000013288	MAN2B2	TRUE	TRUE
chr4	6593282	G	T	ENST00000285599	ENSG00000013288	MAN2B2	TRUE	TRUE
chr4	6593303	A	T	ENST00000285599	ENSG00000013288	MAN2B2	TRUE	TRUE
chr4	6593306	C	T	ENST00000285599	ENSG00000013288	MAN2B2	TRUE	TRUE
chr4	6593319	G	A	ENST00000285599	ENSG00000013288	MAN2B2	TRUE	TRUE
chr4	6593320	G	A	ENST00000285599	ENSG00000013288	MAN2B2	TRUE	TRUE
chr4	6593343	G	A	ENST00000285599	ENSG00000013288	MAN2B2	TRUE	TRUE
chr4	6593344	G	A	ENST00000285599	ENSG00000013288	MAN2B2	TRUE	TRUE
chr4	6593349	G	A	ENST00000285599	ENSG00000013288	MAN2B2	TRUE	TRUE
chr4	6593350	G	A	ENST00000285599	ENSG00000013288	MAN2B2	TRUE	TRUE
chr4	6593351	G	A	ENST00000285599	ENSG00000013288	MAN2B2	TRUE	FALSE
chr4	6593351	G	C	ENST00000285599	ENSG00000013288	MAN2B2	TRUE	FALSE
chr4	6593351	G	T	ENST00000285599	ENSG00000013288	MAN2B2	TRUE	FALSE
chr4	6593352	T	A	ENST00000285599	ENSG00000013288	MAN2B2	TRUE	FALSE
chr4	6593352	T	C	ENST00000285599	ENSG00000013288	MAN2B2	TRUE	FALSE
chr4	6593352	T	G	ENST00000285599	ENSG00000013288	MAN2B2	TRUE	FALSE
chr4	6594532	A	C	ENST00000285599	ENSG00000013288	MAN2B2	TRUE	FALSE
chr4	6594532	A	G	ENST00000285599	ENSG00000013288	MAN2B2	TRUE	FALSE
chr4	6594532	A	T	ENST00000285599	ENSG00000013288	MAN2B2	TRUE	FALSE
chr4	6594533	G	A	ENST00000285599	ENSG00000013288	MAN2B2	TRUE	FALSE
chr4	6594533	G	C	ENST00000285599	ENSG00000013288	MAN2B2	TRUE	FALSE
chr4	6594533	G	T	ENST00000285599	ENSG00000013288	MAN2B2	TRUE	FALSE
chr4	6594534	G	T	ENST00000285599	ENSG00000013288	MAN2B2	TRUE	TRUE
chr4	6594539	T	A	ENST00000285599	ENSG00000013288	MAN2B2	TRUE	TRUE
chr4	6594543	A	T	ENST00000285599	ENSG00000013288	MAN2B2	TRUE	TRUE
chr4	6594546	C	T	ENST00000285599	ENSG00000013288	MAN2B2	TRUE	TRUE
chr4	6594562	C	A	ENST00000285599	ENSG00000013288	MAN2B2	TRUE	TRUE
chr4	6594567	C	T	ENST00000285599	ENSG00000013288	MAN2B2	TRUE	TRUE
chr4	6594618	G	T	ENST00000285599	ENSG00000013288	MAN2B2	TRUE	TRUE
chr4	6594631	C	A	ENST00000285599	ENSG00000013288	MAN2B2	TRUE	TRUE
chr4	6594636	C	T	ENST00000285599	ENSG00000013288	MAN2B2	TRUE	TRUE
chr4	6594641	T	A	ENST00000285599	ENSG00000013288	MAN2B2	TRUE	TRUE
chr4	6594641	T	G	ENST00000285599	ENSG00000013288	MAN2B2	TRUE	TRUE
chr4	6594659	C	A	ENST00000285599	ENSG00000013288	MAN2B2	TRUE	TRUE
chr4	6594659	C	G	ENST00000285599	ENSG00000013288	MAN2B2	TRUE	TRUE
chr4	6594691	G	A	ENST00000285599	ENSG00000013288	MAN2B2	TRUE	TRUE
chr4	6594692	G	A	ENST00000285599	ENSG00000013288	MAN2B2	TRUE	TRUE
chr4	6594725	T	A	ENST00000285599	ENSG00000013288	MAN2B2	TRUE	TRUE
chr4	6594725	T	G	ENST00000285599	ENSG00000013288	MAN2B2	TRUE	TRUE
chr4	6594732	G	T	ENST00000285599	ENSG00000013288	MAN2B2	TRUE	TRUE
chr4	6594733	G	A	ENST00000285599	ENSG00000013288	MAN2B2	TRUE	FALSE
chr4	6594733	G	C	ENST00000285599	ENSG00000013288	MAN2B2	TRUE	FALSE
chr4	6594733	G	T	ENST00000285599	ENSG00000013288	MAN2B2	TRUE	FALSE
chr4	6594734	T	A	ENST00000285599	ENSG00000013288	MAN2B2	TRUE	FALSE
chr4	6594734	T	C	ENST00000285599	ENSG00000013288	MAN2B2	TRUE	FALSE
chr4	6594734	T	G	ENST00000285599	ENSG00000013288	MAN2B2	TRUE	FALSE
chr4	6597111	A	C	ENST00000285599	ENSG00000013288	MAN2B2	TRUE	FALSE
chr4	6597111	A	G	ENST00000285599	ENSG00000013288	MAN2B2	TRUE	FALSE
chr4	6597111	A	T	ENST00000285599	ENSG00000013288	MAN2B2	TRUE	FALSE
chr4	6597112	G	A	ENST00000285599	ENSG00000013288	MAN2B2	TRUE	FALSE
chr4	6597112	G	C	ENST00000285599	ENSG00000013288	MAN2B2	TRUE	FALSE
chr4	6597112	G	T	ENST00000285599	ENSG00000013288	MAN2B2	TRUE	FALSE
chr4	6597121	C	T	ENST00000285599	ENSG00000013288	MAN2B2	TRUE	TRUE
chr4	6597128	G	A	ENST00000285599	ENSG00000013288	MAN2B2	TRUE	TRUE
chr4	6597129	G	A	ENST00000285599	ENSG00000013288	MAN2B2	TRUE	TRUE
chr4	6597141	C	A	ENST00000285599	ENSG00000013288	MAN2B2	TRUE	TRUE
chr4	6597141	C	G	ENST00000285599	ENSG00000013288	MAN2B2	TRUE	TRUE
chr4	6597155	C	A	ENST00000285599	ENSG00000013288	MAN2B2	TRUE	TRUE
chr4	6597155	C	G	ENST00000285599	ENSG00000013288	MAN2B2	TRUE	TRUE
chr4	6597160	A	T	ENST00000285599	ENSG00000013288	MAN2B2	TRUE	TRUE
chr4	6597175	C	T	ENST00000285599	ENSG00000013288	MAN2B2	TRUE	TRUE
chr4	6597188	T	A	ENST00000285599	ENSG00000013288	MAN2B2	TRUE	TRUE
chr4	6597191	T	A	ENST00000285599	ENSG00000013288	MAN2B2	TRUE	TRUE
chr4	6597195	T	A	ENST00000285599	ENSG00000013288	MAN2B2	TRUE	TRUE
chr4	6597195	T	G	ENST00000285599	ENSG00000013288	MAN2B2	TRUE	TRUE
chr4	6597202	G	T	ENST00000285599	ENSG00000013288	MAN2B2	TRUE	TRUE
chr4	6597222	C	A	ENST00000285599	ENSG00000013288	MAN2B2	TRUE	TRUE
chr4	6597222	C	G	ENST00000285599	ENSG00000013288	MAN2B2	TRUE	TRUE
chr4	6597227	G	A	ENST00000285599	ENSG00000013288	MAN2B2	TRUE	TRUE
chr4	6597228	G	A	ENST00000285599	ENSG00000013288	MAN2B2	TRUE	TRUE
chr4	6597260	G	A	ENST00000285599	ENSG00000013288	MAN2B2	TRUE	TRUE
chr4	6597261	G	A	ENST00000285599	ENSG00000013288	MAN2B2	TRUE	TRUE
chr4	6597268	C	T	ENST00000285599	ENSG00000013288	MAN2B2	TRUE	TRUE
chr4	6597271	C	T	ENST00000285599	ENSG00000013288	MAN2B2	TRUE	TRUE
chr4	6597277	C	T	ENST00000285599	ENSG00000013288	MAN2B2	TRUE	TRUE
chr4	6597280	C	T	ENST00000285599	ENSG00000013288	MAN2B2	TRUE	TRUE
chr4	6597290	G	A	ENST00000285599	ENSG00000013288	MAN2B2	TRUE	TRUE
chr4	6597291	G	A	ENST00000285599	ENSG00000013288	MAN2B2	TRUE	TRUE
chr4	6597301	G	T	ENST00000285599	ENSG00000013288	MAN2B2	TRUE	TRUE
chr4	6597304	G	A	ENST00000285599	ENSG00000013288	MAN2B2	TRUE	FALSE
chr4	6597304	G	C	ENST00000285599	ENSG00000013288	MAN2B2	TRUE	FALSE
chr4	6597304	G	T	ENST00000285599	ENSG00000013288	MAN2B2	TRUE	FALSE
chr4	6597305	T	A	ENST00000285599	ENSG00000013288	MAN2B2	TRUE	FALSE
chr4	6597305	T	C	ENST00000285599	ENSG00000013288	MAN2B2	TRUE	FALSE
chr4	6597305	T	G	ENST00000285599	ENSG00000013288	MAN2B2	TRUE	FALSE
chr4	6598196	A	C	ENST00000285599	ENSG00000013288	MAN2B2	TRUE	FALSE
chr4	6598196	A	G	ENST00000285599	ENSG00000013288	MAN2B2	TRUE	FALSE
chr4	6598196	A	T	ENST00000285599	ENSG00000013288	MAN2B2	TRUE	FALSE
chr4	6598197	G	A	ENST00000285599	ENSG00000013288	MAN2B2	TRUE	FALSE
chr4	6598197	G	C	ENST00000285599	ENSG00000013288	MAN2B2	TRUE	FALSE
chr4	6598197	G	T	ENST00000285599	ENSG00000013288	MAN2B2	TRUE	FALSE
chr4	6598201	C	T	ENST00000285599	ENSG00000013288	MAN2B2	TRUE	TRUE
chr4	6598228	G	T	ENST00000285599	ENSG00000013288	MAN2B2	TRUE	TRUE
chr4	6598237	A	T	ENST00000285599	ENSG00000013288	MAN2B2	TRUE	TRUE
chr4	6598243	A	T	ENST00000285599	ENSG00000013288	MAN2B2	TRUE	TRUE
chr4	6598254	C	A	ENST00000285599	ENSG00000013288	MAN2B2	TRUE	TRUE
chr4	6598254	C	G	ENST00000285599	ENSG00000013288	MAN2B2	TRUE	TRUE
chr4	6598271	C	A	ENST00000285599	ENSG00000013288	MAN2B2	TRUE	TRUE
chr4	6598291	A	T	ENST00000285599	ENSG00000013288	MAN2B2	TRUE	TRUE
chr4	6598318	G	T	ENST00000285599	ENSG00000013288	MAN2B2	TRUE	TRUE
chr4	6598324	C	T	ENST00000285599	ENSG00000013288	MAN2B2	TRUE	TRUE
chr4	6598330	C	T	ENST00000285599	ENSG00000013288	MAN2B2	TRUE	TRUE
chr4	6598355	G	A	ENST00000285599	ENSG00000013288	MAN2B2	TRUE	FALSE
chr4	6598355	G	C	ENST00000285599	ENSG00000013288	MAN2B2	TRUE	FALSE
chr4	6598355	G	T	ENST00000285599	ENSG00000013288	MAN2B2	TRUE	FALSE
chr4	6598356	T	A	ENST00000285599	ENSG00000013288	MAN2B2	TRUE	FALSE
chr4	6598356	T	C	ENST00000285599	ENSG00000013288	MAN2B2	TRUE	FALSE
chr4	6598356	T	G	ENST00000285599	ENSG00000013288	MAN2B2	TRUE	FALSE
chr4	6600621	A	C	ENST00000285599	ENSG00000013288	MAN2B2	TRUE	FALSE
chr4	6600621	A	G	ENST00000285599	ENSG00000013288	MAN2B2	TRUE	FALSE
chr4	6600621	A	T	ENST00000285599	ENSG00000013288	MAN2B2	TRUE	FALSE
chr4	6600622	G	A	ENST00000285599	ENSG00000013288	MAN2B2	TRUE	FALSE
chr4	6600622	G	C	ENST00000285599	ENSG00000013288	MAN2B2	TRUE	FALSE
chr4	6600622	G	T	ENST00000285599	ENSG00000013288	MAN2B2	TRUE	FALSE
chr4	6600628	G	T	ENST00000285599	ENSG00000013288	MAN2B2	TRUE	TRUE
chr4	6600637	G	T	ENST00000285599	ENSG00000013288	MAN2B2	TRUE	TRUE
chr4	6600650	C	A	ENST00000285599	ENSG00000013288	MAN2B2	TRUE	TRUE
chr4	6600657	C	A	ENST00000285599	ENSG00000013288	MAN2B2	TRUE	TRUE
chr4	6600657	C	G	ENST00000285599	ENSG00000013288	MAN2B2	TRUE	TRUE
chr4	6600671	G	A	ENST00000285599	ENSG00000013288	MAN2B2	TRUE	TRUE
chr4	6600672	G	A	ENST00000285599	ENSG00000013288	MAN2B2	TRUE	TRUE
chr4	6600712	G	T	ENST00000285599	ENSG00000013288	MAN2B2	TRUE	TRUE
chr4	6600730	G	T	ENST00000285599	ENSG00000013288	MAN2B2	TRUE	TRUE
chr4	6600752	C	A	ENST00000285599	ENSG00000013288	MAN2B2	TRUE	TRUE
chr4	6600754	C	T	ENST00000285599	ENSG00000013288	MAN2B2	TRUE	TRUE
chr4	6600757	G	A	ENST00000285599	ENSG00000013288	MAN2B2	TRUE	FALSE
chr4	6600757	G	C	ENST00000285599	ENSG00000013288	MAN2B2	TRUE	FALSE
chr4	6600757	G	T	ENST00000285599	ENSG00000013288	MAN2B2	TRUE	FALSE
chr4	6600758	T	A	ENST00000285599	ENSG00000013288	MAN2B2	TRUE	FALSE
chr4	6600758	T	C	ENST00000285599	ENSG00000013288	MAN2B2	TRUE	FALSE
chr4	6600758	T	G	ENST00000285599	ENSG00000013288	MAN2B2	TRUE	FALSE
chr4	6605053	A	C	ENST00000285599	ENSG00000013288	MAN2B2	TRUE	FALSE
chr4	6605053	A	G	ENST00000285599	ENSG00000013288	MAN2B2	TRUE	FALSE
chr4	6605053	A	T	ENST00000285599	ENSG00000013288	MAN2B2	TRUE	FALSE
chr4	6605054	G	A	ENST00000285599	ENSG00000013288	MAN2B2	TRUE	FALSE
chr4	6605054	G	C	ENST00000285599	ENSG00000013288	MAN2B2	TRUE	FALSE
chr4	6605054	G	T	ENST00000285599	ENSG00000013288	MAN2B2	TRUE	FALSE
chr4	6605058	C	T	ENST00000285599	ENSG00000013288	MAN2B2	TRUE	TRUE
chr4	6605065	C	A	ENST00000285599	ENSG00000013288	MAN2B2	TRUE	TRUE
chr4	6605065	C	G	ENST00000285599	ENSG00000013288	MAN2B2	TRUE	TRUE
chr4	6605070	G	T	ENST00000285599	ENSG00000013288	MAN2B2	TRUE	TRUE
chr4	6605087	T	A	ENST00000285599	ENSG00000013288	MAN2B2	TRUE	TRUE
chr4	6605087	T	G	ENST00000285599	ENSG00000013288	MAN2B2	TRUE	TRUE
chr4	6605126	C	A	ENST00000285599	ENSG00000013288	MAN2B2	TRUE	TRUE
chr4	6605126	C	G	ENST00000285599	ENSG00000013288	MAN2B2	TRUE	TRUE
chr4	6605135	C	A	ENST00000285599	ENSG00000013288	MAN2B2	TRUE	TRUE
chr4	6605135	C	G	ENST00000285599	ENSG00000013288	MAN2B2	TRUE	TRUE
chr4	6605142	A	T	ENST00000285599	ENSG00000013288	MAN2B2	TRUE	TRUE
chr4	6605160	C	T	ENST00000285599	ENSG00000013288	MAN2B2	TRUE	TRUE
chr4	6605163	G	T	ENST00000285599	ENSG00000013288	MAN2B2	TRUE	TRUE
chr4	6605172	C	T	ENST00000285599	ENSG00000013288	MAN2B2	TRUE	TRUE
chr4	6605175	G	T	ENST00000285599	ENSG00000013288	MAN2B2	TRUE	TRUE
chr4	6605205	C	T	ENST00000285599	ENSG00000013288	MAN2B2	TRUE	TRUE
chr4	6605226	A	T	ENST00000285599	ENSG00000013288	MAN2B2	TRUE	TRUE
chr4	6605252	C	A	ENST00000285599	ENSG00000013288	MAN2B2	TRUE	TRUE
chr4	6605252	C	G	ENST00000285599	ENSG00000013288	MAN2B2	TRUE	TRUE
chr4	6605254	T	A	ENST00000285599	ENSG00000013288	MAN2B2	TRUE	TRUE
chr4	6605276	C	A	ENST00000285599	ENSG00000013288	MAN2B2	TRUE	TRUE
chr4	6605279	C	A	ENST00000285599	ENSG00000013288	MAN2B2	TRUE	TRUE
chr4	6605279	C	G	ENST00000285599	ENSG00000013288	MAN2B2	TRUE	TRUE
chr4	6605295	C	T	ENST00000285599	ENSG00000013288	MAN2B2	TRUE	TRUE
chr4	6605323	G	A	ENST00000285599	ENSG00000013288	MAN2B2	TRUE	TRUE
chr4	6605324	G	A	ENST00000285599	ENSG00000013288	MAN2B2	TRUE	TRUE
chr4	6605325	G	T	ENST00000285599	ENSG00000013288	MAN2B2	TRUE	TRUE
chr4	6605328	A	T	ENST00000285599	ENSG00000013288	MAN2B2	TRUE	TRUE
chr4	6605330	G	A	ENST00000285599	ENSG00000013288	MAN2B2	TRUE	FALSE
chr4	6605330	G	C	ENST00000285599	ENSG00000013288	MAN2B2	TRUE	FALSE
chr4	6605330	G	T	ENST00000285599	ENSG00000013288	MAN2B2	TRUE	FALSE
chr4	6605331	T	A	ENST00000285599	ENSG00000013288	MAN2B2	TRUE	FALSE
chr4	6605331	T	C	ENST00000285599	ENSG00000013288	MAN2B2	TRUE	FALSE
chr4	6605331	T	G	ENST00000285599	ENSG00000013288	MAN2B2	TRUE	FALSE
chr4	6609105	A	C	ENST00000285599	ENSG00000013288	MAN2B2	TRUE	FALSE
chr4	6609105	A	G	ENST00000285599	ENSG00000013288	MAN2B2	TRUE	FALSE
chr4	6609105	A	T	ENST00000285599	ENSG00000013288	MAN2B2	TRUE	FALSE
chr4	6609106	G	A	ENST00000285599	ENSG00000013288	MAN2B2	TRUE	FALSE
chr4	6609106	G	C	ENST00000285599	ENSG00000013288	MAN2B2	TRUE	FALSE
chr4	6609106	G	T	ENST00000285599	ENSG00000013288	MAN2B2	TRUE	FALSE
chr4	6609108	C	T	ENST00000285599	ENSG00000013288	MAN2B2	TRUE	TRUE
chr4	6609117	C	T	ENST00000285599	ENSG00000013288	MAN2B2	TRUE	TRUE
chr4	6609135	C	T	ENST00000285599	ENSG00000013288	MAN2B2	TRUE	TRUE
chr4	6609138	G	T	ENST00000285599	ENSG00000013288	MAN2B2	TRUE	TRUE
chr4	6609147	G	T	ENST00000285599	ENSG00000013288	MAN2B2	TRUE	TRUE
chr4	6609152	C	A	ENST00000285599	ENSG00000013288	MAN2B2	TRUE	TRUE
chr4	6609152	C	G	ENST00000285599	ENSG00000013288	MAN2B2	TRUE	TRUE
chr4	6609171	A	T	ENST00000285599	ENSG00000013288	MAN2B2	TRUE	TRUE
chr4	6609174	C	T	ENST00000285599	ENSG00000013288	MAN2B2	TRUE	TRUE
chr4	6609197	C	A	ENST00000285599	ENSG00000013288	MAN2B2	TRUE	TRUE
chr4	6609197	C	G	ENST00000285599	ENSG00000013288	MAN2B2	TRUE	TRUE
chr4	6609213	A	T	ENST00000285599	ENSG00000013288	MAN2B2	TRUE	TRUE
chr4	6609232	G	A	ENST00000285599	ENSG00000013288	MAN2B2	TRUE	TRUE
chr4	6609233	G	A	ENST00000285599	ENSG00000013288	MAN2B2	TRUE	TRUE
chr4	6609234	G	T	ENST00000285599	ENSG00000013288	MAN2B2	TRUE	TRUE
chr4	6609243	G	T	ENST00000285599	ENSG00000013288	MAN2B2	TRUE	TRUE
chr4	6609249	G	T	ENST00000285599	ENSG00000013288	MAN2B2	TRUE	TRUE
chr4	6609261	G	T	ENST00000285599	ENSG00000013288	MAN2B2	TRUE	TRUE
chr4	6609264	C	T	ENST00000285599	ENSG00000013288	MAN2B2	TRUE	TRUE
chr4	6609276	G	T	ENST00000285599	ENSG00000013288	MAN2B2	TRUE	TRUE
chr4	6609285	C	T	ENST00000285599	ENSG00000013288	MAN2B2	TRUE	TRUE
chr4	6609290	C	A	ENST00000285599	ENSG00000013288	MAN2B2	TRUE	TRUE
chr4	6609290	C	G	ENST00000285599	ENSG00000013288	MAN2B2	TRUE	TRUE
chr4	6609296	C	A	ENST00000285599	ENSG00000013288	MAN2B2	TRUE	TRUE
chr4	6609296	C	G	ENST00000285599	ENSG00000013288	MAN2B2	TRUE	TRUE
chr4	6609299	G	A	ENST00000285599	ENSG00000013288	MAN2B2	TRUE	FALSE
chr4	6609299	G	C	ENST00000285599	ENSG00000013288	MAN2B2	TRUE	FALSE
chr4	6609299	G	T	ENST00000285599	ENSG00000013288	MAN2B2	TRUE	FALSE
chr4	6609300	T	A	ENST00000285599	ENSG00000013288	MAN2B2	TRUE	FALSE
chr4	6609300	T	C	ENST00000285599	ENSG00000013288	MAN2B2	TRUE	FALSE
chr4	6609300	T	G	ENST00000285599	ENSG00000013288	MAN2B2	TRUE	FALSE
chr4	6609796	A	C	ENST00000285599	ENSG00000013288	MAN2B2	TRUE	FALSE
chr4	6609796	A	G	ENST00000285599	ENSG00000013288	MAN2B2	TRUE	FALSE
chr4	6609796	A	T	ENST00000285599	ENSG00000013288	MAN2B2	TRUE	FALSE
chr4	6609797	G	A	ENST00000285599	ENSG00000013288	MAN2B2	TRUE	FALSE
chr4	6609797	G	C	ENST00000285599	ENSG00000013288	MAN2B2	TRUE	FALSE
chr4	6609797	G	T	ENST00000285599	ENSG00000013288	MAN2B2	TRUE	FALSE
chr4	6609811	C	T	ENST00000285599	ENSG00000013288	MAN2B2	TRUE	TRUE
chr4	6609819	C	A	ENST00000285599	ENSG00000013288	MAN2B2	TRUE	TRUE
chr4	6609819	C	G	ENST00000285599	ENSG00000013288	MAN2B2	TRUE	TRUE
chr4	6609825	T	A	ENST00000285599	ENSG00000013288	MAN2B2	TRUE	TRUE
chr4	6609825	T	G	ENST00000285599	ENSG00000013288	MAN2B2	TRUE	TRUE
chr4	6609856	C	T	ENST00000285599	ENSG00000013288	MAN2B2	TRUE	TRUE
chr4	6609871	G	T	ENST00000285599	ENSG00000013288	MAN2B2	TRUE	TRUE
chr4	6609882	C	A	ENST00000285599	ENSG00000013288	MAN2B2	TRUE	TRUE
chr4	6609892	G	T	ENST00000285599	ENSG00000013288	MAN2B2	TRUE	TRUE
chr4	6609895	C	T	ENST00000285599	ENSG00000013288	MAN2B2	TRUE	TRUE
chr4	6609898	G	T	ENST00000285599	ENSG00000013288	MAN2B2	TRUE	TRUE
chr4	6609903	C	A	ENST00000285599	ENSG00000013288	MAN2B2	TRUE	TRUE
chr4	6609903	C	G	ENST00000285599	ENSG00000013288	MAN2B2	TRUE	TRUE
chr4	6609904	C	T	ENST00000285599	ENSG00000013288	MAN2B2	TRUE	TRUE
chr4	6609919	G	T	ENST00000285599	ENSG00000013288	MAN2B2	TRUE	TRUE
chr4	6609931	G	T	ENST00000285599	ENSG00000013288	MAN2B2	TRUE	TRUE
chr4	6609967	C	T	ENST00000285599	ENSG00000013288	MAN2B2	TRUE	TRUE
chr4	6609970	C	T	ENST00000285599	ENSG00000013288	MAN2B2	TRUE	TRUE
chr4	6609981	C	A	ENST00000285599	ENSG00000013288	MAN2B2	TRUE	TRUE
chr4	6609981	C	G	ENST00000285599	ENSG00000013288	MAN2B2	TRUE	TRUE
chr4	6609983	C	A	ENST00000285599	ENSG00000013288	MAN2B2	TRUE	TRUE
chr4	6609983	C	G	ENST00000285599	ENSG00000013288	MAN2B2	TRUE	TRUE
chr4	6609999	C	A	ENST00000285599	ENSG00000013288	MAN2B2	TRUE	TRUE
chr4	6609999	C	G	ENST00000285599	ENSG00000013288	MAN2B2	TRUE	TRUE
chr4	6610000	C	T	ENST00000285599	ENSG00000013288	MAN2B2	TRUE	TRUE
chr4	6610006	C	T	ENST00000285599	ENSG00000013288	MAN2B2	TRUE	TRUE
chr4	6610020	C	A	ENST00000285599	ENSG00000013288	MAN2B2	TRUE	TRUE
chr4	6610020	C	G	ENST00000285599	ENSG00000013288	MAN2B2	TRUE	TRUE
chr4	6610029	T	A	ENST00000285599	ENSG00000013288	MAN2B2	TRUE	TRUE
chr4	6610029	T	G	ENST00000285599	ENSG00000013288	MAN2B2	TRUE	TRUE
chr4	6610051	G	A	ENST00000285599	ENSG00000013288	MAN2B2	TRUE	FALSE
chr4	6610051	G	C	ENST00000285599	ENSG00000013288	MAN2B2	TRUE	FALSE
chr4	6610051	G	T	ENST00000285599	ENSG00000013288	MAN2B2	TRUE	FALSE
chr4	6610052	T	A	ENST00000285599	ENSG00000013288	MAN2B2	TRUE	FALSE
chr4	6610052	T	C	ENST00000285599	ENSG00000013288	MAN2B2	TRUE	FALSE
chr4	6610052	T	G	ENST00000285599	ENSG00000013288	MAN2B2	TRUE	FALSE
chr4	6610878	A	C	ENST00000285599	ENSG00000013288	MAN2B2	TRUE	FALSE
chr4	6610878	A	G	ENST00000285599	ENSG00000013288	MAN2B2	TRUE	FALSE
chr4	6610878	A	T	ENST00000285599	ENSG00000013288	MAN2B2	TRUE	FALSE
chr4	6610879	G	A	ENST00000285599	ENSG00000013288	MAN2B2	TRUE	FALSE
chr4	6610879	G	C	ENST00000285599	ENSG00000013288	MAN2B2	TRUE	FALSE
chr4	6610879	G	T	ENST00000285599	ENSG00000013288	MAN2B2	TRUE	FALSE
chr4	6610885	C	A	ENST00000285599	ENSG00000013288	MAN2B2	TRUE	TRUE
chr4	6610885	C	G	ENST00000285599	ENSG00000013288	MAN2B2	TRUE	TRUE
chr4	6610888	C	A	ENST00000285599	ENSG00000013288	MAN2B2	TRUE	TRUE
chr4	6610888	C	G	ENST00000285599	ENSG00000013288	MAN2B2	TRUE	TRUE
chr4	6610898	C	T	ENST00000285599	ENSG00000013288	MAN2B2	TRUE	TRUE
chr4	6610902	C	A	ENST00000285599	ENSG00000013288	MAN2B2	TRUE	TRUE
chr4	6610913	G	T	ENST00000285599	ENSG00000013288	MAN2B2	TRUE	TRUE
chr4	6610922	A	T	ENST00000285599	ENSG00000013288	MAN2B2	TRUE	TRUE
chr4	6610938	T	A	ENST00000285599	ENSG00000013288	MAN2B2	TRUE	TRUE
chr4	6610944	C	A	ENST00000285599	ENSG00000013288	MAN2B2	TRUE	TRUE
chr4	6610946	G	T	ENST00000285599	ENSG00000013288	MAN2B2	TRUE	TRUE
chr4	6610970	C	T	ENST00000285599	ENSG00000013288	MAN2B2	TRUE	TRUE
chr4	6610982	C	T	ENST00000285599	ENSG00000013288	MAN2B2	TRUE	TRUE
chr4	6610988	G	T	ENST00000285599	ENSG00000013288	MAN2B2	TRUE	TRUE
chr4	6610991	G	A	ENST00000285599	ENSG00000013288	MAN2B2	FALSE	FALSE
chr4	6610991	G	C	ENST00000285599	ENSG00000013288	MAN2B2	FALSE	FALSE
chr4	6610991	G	T	ENST00000285599	ENSG00000013288	MAN2B2	FALSE	FALSE
chr4	6610992	T	A	ENST00000285599	ENSG00000013288	MAN2B2	FALSE	FALSE
chr4	6610992	T	C	ENST00000285599	ENSG00000013288	MAN2B2	FALSE	FALSE
chr4	6610992	T	G	ENST00000285599	ENSG00000013288	MAN2B2	FALSE	FALSE
chr4	6611084	A	C	ENST00000285599	ENSG00000013288	MAN2B2	TRUE	FALSE
chr4	6611084	A	G	ENST00000285599	ENSG00000013288	MAN2B2	TRUE	FALSE
chr4	6611084	A	T	ENST00000285599	ENSG00000013288	MAN2B2	TRUE	FALSE
chr4	6611085	G	A	ENST00000285599	ENSG00000013288	MAN2B2	TRUE	FALSE
chr4	6611085	G	C	ENST00000285599	ENSG00000013288	MAN2B2	TRUE	FALSE
chr4	6611085	G	T	ENST00000285599	ENSG00000013288	MAN2B2	TRUE	FALSE
chr4	6611108	G	A	ENST00000285599	ENSG00000013288	MAN2B2	TRUE	TRUE
chr4	6611109	G	A	ENST00000285599	ENSG00000013288	MAN2B2	TRUE	TRUE
chr4	6611123	G	A	ENST00000285599	ENSG00000013288	MAN2B2	TRUE	TRUE
chr4	6611124	G	A	ENST00000285599	ENSG00000013288	MAN2B2	TRUE	TRUE
chr4	6611136	C	A	ENST00000285599	ENSG00000013288	MAN2B2	TRUE	TRUE
chr4	6611136	C	G	ENST00000285599	ENSG00000013288	MAN2B2	TRUE	TRUE
chr4	6611159	C	A	ENST00000285599	ENSG00000013288	MAN2B2	TRUE	TRUE
chr4	6611159	C	G	ENST00000285599	ENSG00000013288	MAN2B2	TRUE	TRUE
chr4	6611180	G	A	ENST00000285599	ENSG00000013288	MAN2B2	TRUE	TRUE
chr4	6611181	G	A	ENST00000285599	ENSG00000013288	MAN2B2	TRUE	TRUE
chr4	6611191	G	T	ENST00000285599	ENSG00000013288	MAN2B2	TRUE	TRUE
chr4	6611198	G	A	ENST00000285599	ENSG00000013288	MAN2B2	TRUE	TRUE
chr4	6611199	G	A	ENST00000285599	ENSG00000013288	MAN2B2	TRUE	TRUE
chr4	6611221	C	T	ENST00000285599	ENSG00000013288	MAN2B2	TRUE	TRUE
chr4	6611242	C	T	ENST00000285599	ENSG00000013288	MAN2B2	TRUE	TRUE
chr4	6611266	G	T	ENST00000285599	ENSG00000013288	MAN2B2	TRUE	TRUE
chr4	6611279	G	A	ENST00000285599	ENSG00000013288	MAN2B2	TRUE	FALSE
chr4	6611279	G	C	ENST00000285599	ENSG00000013288	MAN2B2	TRUE	FALSE
chr4	6611279	G	T	ENST00000285599	ENSG00000013288	MAN2B2	TRUE	FALSE
chr4	6611280	T	A	ENST00000285599	ENSG00000013288	MAN2B2	TRUE	FALSE
chr4	6611280	T	C	ENST00000285599	ENSG00000013288	MAN2B2	TRUE	FALSE
chr4	6611280	T	G	ENST00000285599	ENSG00000013288	MAN2B2	TRUE	FALSE
chr4	6614216	A	C	ENST00000285599	ENSG00000013288	MAN2B2	TRUE	FALSE
chr4	6614216	A	G	ENST00000285599	ENSG00000013288	MAN2B2	TRUE	FALSE
chr4	6614216	A	T	ENST00000285599	ENSG00000013288	MAN2B2	TRUE	FALSE
chr4	6614217	G	A	ENST00000285599	ENSG00000013288	MAN2B2	TRUE	FALSE
chr4	6614217	G	C	ENST00000285599	ENSG00000013288	MAN2B2	TRUE	FALSE
chr4	6614217	G	T	ENST00000285599	ENSG00000013288	MAN2B2	TRUE	FALSE
chr4	6614229	A	T	ENST00000285599	ENSG00000013288	MAN2B2	TRUE	TRUE
chr4	6614238	G	T	ENST00000285599	ENSG00000013288	MAN2B2	TRUE	TRUE
chr4	6614244	C	T	ENST00000285599	ENSG00000013288	MAN2B2	TRUE	TRUE
chr4	6614247	C	T	ENST00000285599	ENSG00000013288	MAN2B2	TRUE	TRUE
chr4	6614250	C	T	ENST00000285599	ENSG00000013288	MAN2B2	TRUE	TRUE
chr4	6614253	G	T	ENST00000285599	ENSG00000013288	MAN2B2	TRUE	TRUE
chr4	6614286	C	T	ENST00000285599	ENSG00000013288	MAN2B2	TRUE	TRUE
chr4	6614308	G	A	ENST00000285599	ENSG00000013288	MAN2B2	TRUE	TRUE
chr4	6614309	G	A	ENST00000285599	ENSG00000013288	MAN2B2	TRUE	TRUE
chr4	6614315	C	A	ENST00000285599	ENSG00000013288	MAN2B2	TRUE	TRUE
chr4	6614315	C	G	ENST00000285599	ENSG00000013288	MAN2B2	TRUE	TRUE
chr4	6614331	G	T	ENST00000285599	ENSG00000013288	MAN2B2	TRUE	TRUE
chr4	6614340	C	T	ENST00000285599	ENSG00000013288	MAN2B2	TRUE	TRUE
chr4	6614352	A	T	ENST00000285599	ENSG00000013288	MAN2B2	TRUE	TRUE
chr4	6614356	G	A	ENST00000285599	ENSG00000013288	MAN2B2	TRUE	FALSE
chr4	6614356	G	C	ENST00000285599	ENSG00000013288	MAN2B2	TRUE	FALSE
chr4	6614356	G	T	ENST00000285599	ENSG00000013288	MAN2B2	TRUE	FALSE
chr4	6614357	T	A	ENST00000285599	ENSG00000013288	MAN2B2	TRUE	FALSE
chr4	6614357	T	C	ENST00000285599	ENSG00000013288	MAN2B2	TRUE	FALSE
chr4	6614357	T	G	ENST00000285599	ENSG00000013288	MAN2B2	TRUE	FALSE
chr4	6617378	A	C	ENST00000285599	ENSG00000013288	MAN2B2	TRUE	FALSE
chr4	6617378	A	G	ENST00000285599	ENSG00000013288	MAN2B2	TRUE	FALSE
chr4	6617378	A	T	ENST00000285599	ENSG00000013288	MAN2B2	TRUE	FALSE
chr4	6617379	G	A	ENST00000285599	ENSG00000013288	MAN2B2	TRUE	FALSE
chr4	6617379	G	C	ENST00000285599	ENSG00000013288	MAN2B2	TRUE	FALSE
chr4	6617379	G	T	ENST00000285599	ENSG00000013288	MAN2B2	TRUE	FALSE
chr4	6617385	C	T	ENST00000285599	ENSG00000013288	MAN2B2	TRUE	TRUE
chr4	6617391	G	T	ENST00000285599	ENSG00000013288	MAN2B2	TRUE	TRUE
chr4	6617397	C	T	ENST00000285599	ENSG00000013288	MAN2B2	TRUE	TRUE
chr4	6617432	C	A	ENST00000285599	ENSG00000013288	MAN2B2	TRUE	TRUE
chr4	6617432	C	G	ENST00000285599	ENSG00000013288	MAN2B2	TRUE	TRUE
chr4	6617441	T	A	ENST00000285599	ENSG00000013288	MAN2B2	TRUE	TRUE
chr4	6617441	T	G	ENST00000285599	ENSG00000013288	MAN2B2	TRUE	TRUE
chr4	6617442	G	T	ENST00000285599	ENSG00000013288	MAN2B2	TRUE	TRUE
chr4	6617451	G	T	ENST00000285599	ENSG00000013288	MAN2B2	TRUE	TRUE
chr4	6617469	C	T	ENST00000285599	ENSG00000013288	MAN2B2	TRUE	TRUE
chr4	6617490	G	T	ENST00000285599	ENSG00000013288	MAN2B2	TRUE	TRUE
chr4	6617493	G	A	ENST00000285599	ENSG00000013288	MAN2B2	TRUE	FALSE
chr4	6617493	G	C	ENST00000285599	ENSG00000013288	MAN2B2	TRUE	FALSE
chr4	6617493	G	T	ENST00000285599	ENSG00000013288	MAN2B2	TRUE	FALSE
chr4	6617494	T	A	ENST00000285599	ENSG00000013288	MAN2B2	TRUE	FALSE
chr4	6617494	T	C	ENST00000285599	ENSG00000013288	MAN2B2	TRUE	FALSE
chr4	6617494	T	G	ENST00000285599	ENSG00000013288	MAN2B2	TRUE	FALSE
chr4	6619925	A	C	ENST00000285599	ENSG00000013288	MAN2B2	TRUE	FALSE
chr4	6619925	A	G	ENST00000285599	ENSG00000013288	MAN2B2	TRUE	FALSE
chr4	6619925	A	T	ENST00000285599	ENSG00000013288	MAN2B2	TRUE	FALSE
chr4	6619926	G	A	ENST00000285599	ENSG00000013288	MAN2B2	TRUE	FALSE
chr4	6619926	G	C	ENST00000285599	ENSG00000013288	MAN2B2	TRUE	FALSE
chr4	6619926	G	T	ENST00000285599	ENSG00000013288	MAN2B2	TRUE	FALSE
chr4	6619936	C	T	ENST00000285599	ENSG00000013288	MAN2B2	TRUE	TRUE
chr4	6619963	G	T	ENST00000285599	ENSG00000013288	MAN2B2	TRUE	TRUE
chr4	6619966	G	T	ENST00000285599	ENSG00000013288	MAN2B2	TRUE	TRUE
chr4	6619973	C	A	ENST00000285599	ENSG00000013288	MAN2B2	TRUE	TRUE
chr4	6619988	G	A	ENST00000285599	ENSG00000013288	MAN2B2	TRUE	TRUE
chr4	6619989	G	A	ENST00000285599	ENSG00000013288	MAN2B2	TRUE	TRUE
chr4	6619994	T	A	ENST00000285599	ENSG00000013288	MAN2B2	FALSE	FALSE
chr4	6620012	G	A	ENST00000285599	ENSG00000013288	MAN2B2	FALSE	FALSE
chr4	6620013	G	A	ENST00000285599	ENSG00000013288	MAN2B2	FALSE	FALSE
chr4	6620018	G	A	ENST00000285599	ENSG00000013288	MAN2B2	FALSE	FALSE
chr4	6620019	G	A	ENST00000285599	ENSG00000013288	MAN2B2	FALSE	FALSE
chr4	6620041	A	T	ENST00000285599	ENSG00000013288	MAN2B2	FALSE	FALSE
chr4	6620045	G	A	ENST00000285599	ENSG00000013288	MAN2B2	FALSE	FALSE
chr4	6620045	G	C	ENST00000285599	ENSG00000013288	MAN2B2	FALSE	FALSE
chr4	6620045	G	T	ENST00000285599	ENSG00000013288	MAN2B2	FALSE	FALSE
chr4	6620046	T	A	ENST00000285599	ENSG00000013288	MAN2B2	FALSE	FALSE
chr4	6620046	T	C	ENST00000285599	ENSG00000013288	MAN2B2	FALSE	FALSE
chr4	6620046	T	G	ENST00000285599	ENSG00000013288	MAN2B2	FALSE	FALSE
chr4	6621186	A	C	ENST00000285599	ENSG00000013288	MAN2B2	TRUE	FALSE
chr4	6621186	A	G	ENST00000285599	ENSG00000013288	MAN2B2	TRUE	FALSE
chr4	6621186	A	T	ENST00000285599	ENSG00000013288	MAN2B2	TRUE	FALSE
chr4	6621187	G	A	ENST00000285599	ENSG00000013288	MAN2B2	TRUE	FALSE
chr4	6621187	G	C	ENST00000285599	ENSG00000013288	MAN2B2	TRUE	FALSE
chr4	6621187	G	T	ENST00000285599	ENSG00000013288	MAN2B2	TRUE	FALSE
chr4	6621206	C	A	ENST00000285599	ENSG00000013288	MAN2B2	FALSE	FALSE
chr4	6621217	G	T	ENST00000285599	ENSG00000013288	MAN2B2	FALSE	FALSE
chr4	6621244	A	T	ENST00000285599	ENSG00000013288	MAN2B2	FALSE	FALSE
chr4	6621247	G	T	ENST00000285599	ENSG00000013288	MAN2B2	FALSE	FALSE
chr4	6621274	C	T	ENST00000285599	ENSG00000013288	MAN2B2	FALSE	FALSE
chr4	6621277	C	T	ENST00000285599	ENSG00000013288	MAN2B2	FALSE	FALSE
chr4	6621280	C	T	ENST00000285599	ENSG00000013288	MAN2B2	FALSE	FALSE
chr4	6640884	G	T	ENST00000382581	ENSG00000179010	MRFAP1	FALSE	FALSE
chr4	6640893	G	T	ENST00000382581	ENSG00000179010	MRFAP1	FALSE	FALSE
chr4	6640899	G	T	ENST00000382581	ENSG00000179010	MRFAP1	FALSE	FALSE
chr4	6640902	G	T	ENST00000382581	ENSG00000179010	MRFAP1	FALSE	FALSE
chr4	6640908	G	T	ENST00000382581	ENSG00000179010	MRFAP1	FALSE	FALSE
chr4	6640917	G	T	ENST00000382581	ENSG00000179010	MRFAP1	FALSE	FALSE
chr4	6640923	G	T	ENST00000382581	ENSG00000179010	MRFAP1	FALSE	FALSE
chr4	6640926	G	T	ENST00000382581	ENSG00000179010	MRFAP1	FALSE	FALSE
chr4	6640935	G	T	ENST00000382581	ENSG00000179010	MRFAP1	FALSE	FALSE
chr4	6640938	C	T	ENST00000382581	ENSG00000179010	MRFAP1	FALSE	FALSE
chr4	6640962	G	T	ENST00000382581	ENSG00000179010	MRFAP1	FALSE	FALSE
chr4	6640971	G	T	ENST00000382581	ENSG00000179010	MRFAP1	FALSE	FALSE
chr4	6640984	C	A	ENST00000382581	ENSG00000179010	MRFAP1	FALSE	FALSE
chr4	6640995	G	T	ENST00000382581	ENSG00000179010	MRFAP1	FALSE	FALSE
chr4	6641012	C	A	ENST00000382581	ENSG00000179010	MRFAP1	FALSE	FALSE
chr4	6641012	C	G	ENST00000382581	ENSG00000179010	MRFAP1	FALSE	FALSE
chr4	6641028	A	T	ENST00000382581	ENSG00000179010	MRFAP1	FALSE	FALSE
chr4	6641035	G	A	ENST00000382581	ENSG00000179010	MRFAP1	FALSE	FALSE
chr4	6641036	G	A	ENST00000382581	ENSG00000179010	MRFAP1	FALSE	FALSE
chr4	6641037	G	T	ENST00000382581	ENSG00000179010	MRFAP1	FALSE	FALSE
chr4	6641058	C	T	ENST00000382581	ENSG00000179010	MRFAP1	FALSE	FALSE
chr4	6641064	A	T	ENST00000382581	ENSG00000179010	MRFAP1	FALSE	FALSE
chr4	6641070	C	T	ENST00000382581	ENSG00000179010	MRFAP1	FALSE	FALSE
chr4	6641076	G	T	ENST00000382581	ENSG00000179010	MRFAP1	FALSE	FALSE
chr4	6641083	C	A	ENST00000382581	ENSG00000179010	MRFAP1	FALSE	FALSE
chr4	6641085	G	T	ENST00000382581	ENSG00000179010	MRFAP1	FALSE	FALSE
chr4	6641088	G	T	ENST00000382581	ENSG00000179010	MRFAP1	FALSE	FALSE
chr4	6641109	C	T	ENST00000382581	ENSG00000179010	MRFAP1	FALSE	FALSE
chr4	6641130	G	T	ENST00000382581	ENSG00000179010	MRFAP1	FALSE	FALSE
chr4	6641145	A	T	ENST00000382581	ENSG00000179010	MRFAP1	FALSE	FALSE
chr4	6641153	C	A	ENST00000382581	ENSG00000179010	MRFAP1	FALSE	FALSE
chr4	6641154	G	T	ENST00000382581	ENSG00000179010	MRFAP1	FALSE	FALSE
chr4	6641157	A	T	ENST00000382581	ENSG00000179010	MRFAP1	FALSE	FALSE
chr4	6641163	G	T	ENST00000382581	ENSG00000179010	MRFAP1	FALSE	FALSE
chr4	6641166	G	T	ENST00000382581	ENSG00000179010	MRFAP1	FALSE	FALSE
chr4	6641169	A	T	ENST00000382581	ENSG00000179010	MRFAP1	FALSE	FALSE
chr4	6641175	A	T	ENST00000382581	ENSG00000179010	MRFAP1	FALSE	FALSE
chr4	6641178	G	T	ENST00000382581	ENSG00000179010	MRFAP1	FALSE	FALSE
chr4	6641187	A	T	ENST00000382581	ENSG00000179010	MRFAP1	FALSE	FALSE
chr4	6641196	G	T	ENST00000382581	ENSG00000179010	MRFAP1	FALSE	FALSE
chr4	6641208	G	T	ENST00000382581	ENSG00000179010	MRFAP1	FALSE	FALSE
chr4	6641226	G	T	ENST00000382581	ENSG00000179010	MRFAP1	FALSE	FALSE
chr4	6641229	A	T	ENST00000382581	ENSG00000179010	MRFAP1	FALSE	FALSE
chr4	6641235	G	T	ENST00000382581	ENSG00000179010	MRFAP1	FALSE	FALSE
chr4	6641239	C	A	ENST00000382581	ENSG00000179010	MRFAP1	FALSE	FALSE
chr4	6641242	C	A	ENST00000382581	ENSG00000179010	MRFAP1	FALSE	FALSE
chr4	6641259	G	A	ENST00000382581	ENSG00000179010	MRFAP1	TRUE	FALSE
chr4	6641259	G	C	ENST00000382581	ENSG00000179010	MRFAP1	TRUE	FALSE
chr4	6641259	G	T	ENST00000382581	ENSG00000179010	MRFAP1	TRUE	FALSE
chr4	6641260	T	A	ENST00000382581	ENSG00000179010	MRFAP1	TRUE	FALSE
chr4	6641260	T	C	ENST00000382581	ENSG00000179010	MRFAP1	TRUE	FALSE
chr4	6641260	T	G	ENST00000382581	ENSG00000179010	MRFAP1	TRUE	FALSE
chr4	6641728	A	C	ENST00000382581	ENSG00000179010	MRFAP1	TRUE	FALSE
chr4	6641728	A	G	ENST00000382581	ENSG00000179010	MRFAP1	TRUE	FALSE
chr4	6641728	A	T	ENST00000382581	ENSG00000179010	MRFAP1	TRUE	FALSE
chr4	6641729	G	A	ENST00000382581	ENSG00000179010	MRFAP1	TRUE	FALSE
chr4	6641729	G	C	ENST00000382581	ENSG00000179010	MRFAP1	TRUE	FALSE
chr4	6641729	G	T	ENST00000382581	ENSG00000179010	MRFAP1	TRUE	FALSE
chr4	6674234	G	T	ENST00000635031	ENSG00000170846		FALSE	FALSE
chr4	6674243	G	T	ENST00000635031	ENSG00000170846		FALSE	FALSE
chr4	6674252	G	T	ENST00000635031	ENSG00000170846		FALSE	FALSE
chr4	6674255	G	T	ENST00000635031	ENSG00000170846		FALSE	FALSE
chr4	6674297	G	T	ENST00000635031	ENSG00000170846		FALSE	FALSE
chr4	6674315	G	T	ENST00000635031	ENSG00000170846		FALSE	FALSE
chr4	6674321	G	T	ENST00000635031	ENSG00000170846		FALSE	FALSE
chr4	6674340	G	A	ENST00000635031	ENSG00000170846		FALSE	FALSE
chr4	6674341	G	A	ENST00000635031	ENSG00000170846		FALSE	FALSE
chr4	6674354	A	T	ENST00000635031	ENSG00000170846		FALSE	FALSE
chr4	6674363	G	T	ENST00000635031	ENSG00000170846		FALSE	FALSE
chr4	6674369	C	T	ENST00000635031	ENSG00000170846		FALSE	FALSE
chr4	6674390	A	T	ENST00000635031	ENSG00000170846		FALSE	FALSE
chr4	6674396	G	T	ENST00000635031	ENSG00000170846		FALSE	FALSE
chr4	6674402	G	T	ENST00000635031	ENSG00000170846		FALSE	FALSE
chr4	6674408	G	T	ENST00000635031	ENSG00000170846		FALSE	FALSE
chr4	6674411	G	T	ENST00000635031	ENSG00000170846		FALSE	FALSE
chr4	6674450	G	T	ENST00000635031	ENSG00000170846		FALSE	FALSE
chr4	6674456	G	T	ENST00000635031	ENSG00000170846		FALSE	FALSE
chr4	6674459	G	T	ENST00000635031	ENSG00000170846		FALSE	FALSE
chr4	6674479	C	A	ENST00000635031	ENSG00000170846			FALSE
chr4	6674483	G	T	ENST00000635031	ENSG00000170846			FALSE
chr4	6674489	G	T	ENST00000635031	ENSG00000170846			FALSE
chr4	6674495	A	T	ENST00000635031	ENSG00000170846			FALSE
chr4	6674504	G	T	ENST00000635031	ENSG00000170846			FALSE
chr4	6674534	G	T	ENST00000635031	ENSG00000170846			FALSE
chr4	6674543	C	T	ENST00000635031	ENSG00000170846			FALSE
chr4	6674560	C	A	ENST00000635031	ENSG00000170846			FALSE
chr4	6674561	G	T	ENST00000635031	ENSG00000170846			FALSE
chr4	6674566	C	A	ENST00000635031	ENSG00000170846
chr4	6674569	C	A	ENST00000635031	ENSG00000170846
chr4	6693939	G	T	ENST00000296370	ENSG00000163993	S100P	FALSE	FALSE
chr4	6693945	G	T	ENST00000296370	ENSG00000163993	S100P	FALSE	FALSE
chr4	6693981	C	T	ENST00000296370	ENSG00000163993	S100P	FALSE	FALSE
chr4	6693986	T	A	ENST00000296370	ENSG00000163993	S100P	TRUE	FALSE
chr4	6693986	T	G	ENST00000296370	ENSG00000163993	S100P	TRUE	FALSE
chr4	6693988	C	A	ENST00000296370	ENSG00000163993	S100P	TRUE	FALSE
chr4	6693996	G	T	ENST00000296370	ENSG00000163993	S100P	TRUE	FALSE
chr4	6694008	C	T	ENST00000296370	ENSG00000163993	S100P	TRUE	TRUE
chr4	6694020	A	T	ENST00000296370	ENSG00000163993	S100P	FALSE	FALSE
chr4	6694026	G	T	ENST00000296370	ENSG00000163993	S100P	FALSE	FALSE
chr4	6694032	A	T	ENST00000296370	ENSG00000163993	S100P	FALSE	FALSE
chr4	6694044	G	T	ENST00000296370	ENSG00000163993	S100P	FALSE	FALSE
chr4	6694047	A	T	ENST00000296370	ENSG00000163993	S100P	FALSE	FALSE
chr4	6694050	G	T	ENST00000296370	ENSG00000163993	S100P	FALSE	FALSE
chr4	6694068	C	T	ENST00000296370	ENSG00000163993	S100P	FALSE	FALSE
chr4	6694071	G	A	ENST00000296370	ENSG00000163993	S100P	TRUE	FALSE
chr4	6694071	G	C	ENST00000296370	ENSG00000163993	S100P	TRUE	FALSE
chr4	6694071	G	T	ENST00000296370	ENSG00000163993	S100P	TRUE	FALSE
chr4	6694072	T	A	ENST00000296370	ENSG00000163993	S100P	TRUE	FALSE
chr4	6694072	T	C	ENST00000296370	ENSG00000163993	S100P	FALSE	FALSE
chr4	6694072	T	G	ENST00000296370	ENSG00000163993	S100P	TRUE	FALSE
chr4	6696891	A	C	ENST00000296370	ENSG00000163993	S100P	TRUE	FALSE
chr4	6696891	A	G	ENST00000296370	ENSG00000163993	S100P	TRUE	FALSE
chr4	6696891	A	T	ENST00000296370	ENSG00000163993	S100P	TRUE	FALSE
chr4	6696892	G	A	ENST00000296370	ENSG00000163993	S100P	TRUE	FALSE
chr4	6696892	G	C	ENST00000296370	ENSG00000163993	S100P	TRUE	FALSE
chr4	6696892	G	T	ENST00000296370	ENSG00000163993	S100P	TRUE	FALSE
chr4	6696896	G	T	ENST00000296370	ENSG00000163993	S100P	FALSE	FALSE
chr4	6696899	A	T	ENST00000296370	ENSG00000163993	S100P	FALSE	FALSE
chr4	6696905	A	T	ENST00000296370	ENSG00000163993	S100P	FALSE	FALSE
chr4	6696920	A	T	ENST00000296370	ENSG00000163993	S100P	FALSE	FALSE
chr4	6696924	T	A	ENST00000296370	ENSG00000163993	S100P	FALSE	FALSE
chr4	6696929	A	T	ENST00000296370	ENSG00000163993	S100P	FALSE	FALSE
chr4	6696947	G	T	ENST00000296370	ENSG00000163993	S100P	FALSE	FALSE
chr4	6696956	C	T	ENST00000296370	ENSG00000163993	S100P	FALSE	FALSE
chr4	6696971	G	T	ENST00000296370	ENSG00000163993	S100P	FALSE	FALSE
chr4	6697009	T	A	ENST00000296370	ENSG00000163993	S100P	FALSE	FALSE
chr4	6697013	A	T	ENST00000296370	ENSG00000163993	S100P	FALSE	FALSE
chr4	6697018	C	A	ENST00000296370	ENSG00000163993	S100P	FALSE	FALSE
chr4	6697018	C	G	ENST00000296370	ENSG00000163993	S100P	FALSE	FALSE
chr4	6697022	G	T	ENST00000296370	ENSG00000163993	S100P	FALSE	FALSE
chr4	6697025	A	T	ENST00000296370	ENSG00000163993	S100P	FALSE	FALSE
chr4	6697031	G	T	ENST00000296370	ENSG00000163993	S100P	FALSE	FALSE
chr4	6697037	A	T	ENST00000296370	ENSG00000163993	S100P	FALSE	FALSE
chr4	6708644	C	A	ENST00000320848	ENSG00000178988	MRFAP1L1	FALSE	FALSE
chr4	6708644	C	G	ENST00000320848	ENSG00000178988	MRFAP1L1	FALSE	FALSE
chr4	6708644	C	T	ENST00000320848	ENSG00000178988	MRFAP1L1	FALSE	FALSE
chr4	6708645	T	A	ENST00000320848	ENSG00000178988	MRFAP1L1	FALSE	FALSE
chr4	6708645	T	C	ENST00000320848	ENSG00000178988	MRFAP1L1	FALSE	FALSE
chr4	6708645	T	G	ENST00000320848	ENSG00000178988	MRFAP1L1	FALSE	FALSE
chr4	6709229	A	C	ENST00000320848	ENSG00000178988	MRFAP1L1	TRUE	FALSE
chr4	6709229	A	G	ENST00000320848	ENSG00000178988	MRFAP1L1	TRUE	FALSE
chr4	6709229	A	T	ENST00000320848	ENSG00000178988	MRFAP1L1	TRUE	FALSE
chr4	6709230	C	A	ENST00000320848	ENSG00000178988	MRFAP1L1	TRUE	FALSE
chr4	6709230	C	G	ENST00000320848	ENSG00000178988	MRFAP1L1	TRUE	FALSE
chr4	6709230	C	T	ENST00000320848	ENSG00000178988	MRFAP1L1	TRUE	FALSE
chr4	6709257	C	A	ENST00000320848	ENSG00000178988	MRFAP1L1	FALSE	FALSE
