## Supplementary Dataset 1 for "Integrating 730,947 exome sequences with clinical literature improves gene discovery": 349081_file02 (part 105 of 429)

chrom	pos	ref	alt	transcript_id	gene_id	gene_symbol	relaxed	strict
chr4	6709263	T	A	ENST00000320848	ENSG00000178988	MRFAP1L1	FALSE	FALSE
chr4	6709266	C	A	ENST00000320848	ENSG00000178988	MRFAP1L1	FALSE	FALSE
chr4	6709272	G	A	ENST00000320848	ENSG00000178988	MRFAP1L1	FALSE	FALSE
chr4	6709273	C	T	ENST00000320848	ENSG00000178988	MRFAP1L1	FALSE	FALSE
chr4	6709274	C	T	ENST00000320848	ENSG00000178988	MRFAP1L1	FALSE	FALSE
chr4	6709284	C	A	ENST00000320848	ENSG00000178988	MRFAP1L1	FALSE	FALSE
chr4	6709296	C	A	ENST00000320848	ENSG00000178988	MRFAP1L1	FALSE	FALSE
chr4	6709305	T	A	ENST00000320848	ENSG00000178988	MRFAP1L1	FALSE	FALSE
chr4	6709314	C	A	ENST00000320848	ENSG00000178988	MRFAP1L1	FALSE	FALSE
chr4	6709317	T	A	ENST00000320848	ENSG00000178988	MRFAP1L1	FALSE	FALSE
chr4	6709323	T	A	ENST00000320848	ENSG00000178988	MRFAP1L1	FALSE	FALSE
chr4	6709326	C	A	ENST00000320848	ENSG00000178988	MRFAP1L1	FALSE	FALSE
chr4	6709329	C	A	ENST00000320848	ENSG00000178988	MRFAP1L1	FALSE	FALSE
chr4	6709335	T	A	ENST00000320848	ENSG00000178988	MRFAP1L1	FALSE	FALSE
chr4	6709338	C	A	ENST00000320848	ENSG00000178988	MRFAP1L1	FALSE	FALSE
chr4	6709339	G	T	ENST00000320848	ENSG00000178988	MRFAP1L1	FALSE	FALSE
chr4	6709343	A	T	ENST00000320848	ENSG00000178988	MRFAP1L1	FALSE	FALSE
chr4	6709347	C	A	ENST00000320848	ENSG00000178988	MRFAP1L1	FALSE	FALSE
chr4	6709349	G	T	ENST00000320848	ENSG00000178988	MRFAP1L1	FALSE	FALSE
chr4	6709356	T	A	ENST00000320848	ENSG00000178988	MRFAP1L1	FALSE	FALSE
chr4	6709359	C	A	ENST00000320848	ENSG00000178988	MRFAP1L1	FALSE	FALSE
chr4	6709368	C	A	ENST00000320848	ENSG00000178988	MRFAP1L1	FALSE	FALSE
chr4	6709383	G	A	ENST00000320848	ENSG00000178988	MRFAP1L1	FALSE	FALSE
chr4	6709404	C	A	ENST00000320848	ENSG00000178988	MRFAP1L1	FALSE	FALSE
chr4	6709407	C	A	ENST00000320848	ENSG00000178988	MRFAP1L1	FALSE	FALSE
chr4	6709409	G	T	ENST00000320848	ENSG00000178988	MRFAP1L1	FALSE	FALSE
chr4	6709416	C	A	ENST00000320848	ENSG00000178988	MRFAP1L1	FALSE	FALSE
chr4	6709422	G	A	ENST00000320848	ENSG00000178988	MRFAP1L1	FALSE	FALSE
chr4	6709428	T	A	ENST00000320848	ENSG00000178988	MRFAP1L1	FALSE	FALSE
chr4	6709434	G	A	ENST00000320848	ENSG00000178988	MRFAP1L1	FALSE	FALSE
chr4	6709455	C	A	ENST00000320848	ENSG00000178988	MRFAP1L1	FALSE	FALSE
chr4	6709456	C	T	ENST00000320848	ENSG00000178988	MRFAP1L1	FALSE	FALSE
chr4	6709457	C	T	ENST00000320848	ENSG00000178988	MRFAP1L1	FALSE	FALSE
chr4	6709464	T	A	ENST00000320848	ENSG00000178988	MRFAP1L1	FALSE	FALSE
chr4	6709480	G	C	ENST00000320848	ENSG00000178988	MRFAP1L1	FALSE	FALSE
chr4	6709480	G	T	ENST00000320848	ENSG00000178988	MRFAP1L1	FALSE	FALSE
chr4	6709497	C	A	ENST00000320848	ENSG00000178988	MRFAP1L1	FALSE	FALSE
chr4	6709521	C	A	ENST00000320848	ENSG00000178988	MRFAP1L1	FALSE	FALSE
chr4	6709530	C	A	ENST00000320848	ENSG00000178988	MRFAP1L1	FALSE	FALSE
chr4	6709554	G	A	ENST00000320848	ENSG00000178988	MRFAP1L1	FALSE	FALSE
chr4	6709557	C	A	ENST00000320848	ENSG00000178988	MRFAP1L1	FALSE	FALSE
chr4	6709566	C	A	ENST00000320848	ENSG00000178988	MRFAP1L1	FALSE	FALSE
chr4	6709569	C	A	ENST00000320848	ENSG00000178988	MRFAP1L1	FALSE	FALSE
chr4	6709575	C	A	ENST00000320848	ENSG00000178988	MRFAP1L1	FALSE	FALSE
chr4	6709584	C	A	ENST00000320848	ENSG00000178988	MRFAP1L1	FALSE	FALSE
chr4	6709590	C	A	ENST00000320848	ENSG00000178988	MRFAP1L1	FALSE	FALSE
chr4	6709593	C	A	ENST00000320848	ENSG00000178988	MRFAP1L1	FALSE	FALSE
chr4	6709602	C	A	ENST00000320848	ENSG00000178988	MRFAP1L1	FALSE	FALSE
chr4	6709608	C	A	ENST00000320848	ENSG00000178988	MRFAP1L1	FALSE	FALSE
chr4	6716213	G	T	ENST00000320776	ENSG00000186222	BLOC1S4	FALSE	FALSE
chr4	6716226	C	A	ENST00000320776	ENSG00000186222	BLOC1S4	FALSE	FALSE
chr4	6716234	G	T	ENST00000320776	ENSG00000186222	BLOC1S4	FALSE	FALSE
chr4	6716246	G	T	ENST00000320776	ENSG00000186222	BLOC1S4	FALSE	FALSE
chr4	6716258	G	T	ENST00000320776	ENSG00000186222	BLOC1S4	FALSE	FALSE
chr4	6716261	G	T	ENST00000320776	ENSG00000186222	BLOC1S4	FALSE	FALSE
chr4	6716267	G	T	ENST00000320776	ENSG00000186222	BLOC1S4	FALSE	FALSE
chr4	6716273	C	T	ENST00000320776	ENSG00000186222	BLOC1S4	FALSE	FALSE
chr4	6716286	G	A	ENST00000320776	ENSG00000186222	BLOC1S4	FALSE	FALSE
chr4	6716287	G	A	ENST00000320776	ENSG00000186222	BLOC1S4	FALSE	FALSE
chr4	6716312	C	T	ENST00000320776	ENSG00000186222	BLOC1S4	FALSE	FALSE
chr4	6716331	C	A	ENST00000320776	ENSG00000186222	BLOC1S4	FALSE	FALSE
chr4	6716340	G	A	ENST00000320776	ENSG00000186222	BLOC1S4	FALSE	FALSE
chr4	6716341	G	A	ENST00000320776	ENSG00000186222	BLOC1S4	FALSE	FALSE
chr4	6716342	G	T	ENST00000320776	ENSG00000186222	BLOC1S4	FALSE	FALSE
chr4	6716348	G	T	ENST00000320776	ENSG00000186222	BLOC1S4	FALSE	FALSE
chr4	6716357	G	T	ENST00000320776	ENSG00000186222	BLOC1S4	FALSE	FALSE
chr4	6716413	C	A	ENST00000320776	ENSG00000186222	BLOC1S4	FALSE	FALSE
chr4	6716413	C	G	ENST00000320776	ENSG00000186222	BLOC1S4	FALSE	FALSE
chr4	6716422	C	A	ENST00000320776	ENSG00000186222	BLOC1S4	FALSE	FALSE
chr4	6716450	G	T	ENST00000320776	ENSG00000186222	BLOC1S4	FALSE	FALSE
chr4	6716456	G	T	ENST00000320776	ENSG00000186222	BLOC1S4	FALSE	FALSE
chr4	6716477	G	T	ENST00000320776	ENSG00000186222	BLOC1S4	TRUE	FALSE
chr4	6716492	A	T	ENST00000320776	ENSG00000186222	BLOC1S4	TRUE	FALSE
chr4	6716501	G	T	ENST00000320776	ENSG00000186222	BLOC1S4	TRUE	FALSE
chr4	6716538	C	A	ENST00000320776	ENSG00000186222	BLOC1S4	TRUE	FALSE
chr4	6716555	G	T	ENST00000320776	ENSG00000186222	BLOC1S4	TRUE	FALSE
chr4	6716579	A	T	ENST00000320776	ENSG00000186222	BLOC1S4	TRUE	TRUE
chr4	6716588	G	T	ENST00000320776	ENSG00000186222	BLOC1S4	TRUE	TRUE
chr4	6716605	C	A	ENST00000320776	ENSG00000186222	BLOC1S4	TRUE	TRUE
chr4	6716605	C	G	ENST00000320776	ENSG00000186222	BLOC1S4	TRUE	TRUE
chr4	6716624	G	T	ENST00000320776	ENSG00000186222	BLOC1S4	TRUE	TRUE
chr4	6716666	G	T	ENST00000320776	ENSG00000186222	BLOC1S4	TRUE	TRUE
chr4	6716669	G	T	ENST00000320776	ENSG00000186222	BLOC1S4	TRUE	TRUE
chr4	6716672	C	T	ENST00000320776	ENSG00000186222	BLOC1S4	TRUE	TRUE
chr4	6716681	A	T	ENST00000320776	ENSG00000186222	BLOC1S4	TRUE	TRUE
chr4	6716687	G	T	ENST00000320776	ENSG00000186222	BLOC1S4	TRUE	TRUE
chr4	6716693	G	T	ENST00000320776	ENSG00000186222	BLOC1S4	TRUE	TRUE
chr4	6716720	A	T	ENST00000320776	ENSG00000186222	BLOC1S4	TRUE	TRUE
chr4	6716723	A	T	ENST00000320776	ENSG00000186222	BLOC1S4	TRUE	TRUE
chr4	6716751	C	A	ENST00000320776	ENSG00000186222	BLOC1S4	TRUE	TRUE
chr4	6716762	A	T	ENST00000320776	ENSG00000186222	BLOC1S4	TRUE	TRUE
chr4	6716775	C	A	ENST00000320776	ENSG00000186222	BLOC1S4	TRUE	TRUE
chr4	6716783	C	T	ENST00000320776	ENSG00000186222	BLOC1S4	TRUE	TRUE
chr4	6716786	C	T	ENST00000320776	ENSG00000186222	BLOC1S4	TRUE	TRUE
chr4	6716797	C	A	ENST00000320776	ENSG00000186222	BLOC1S4	TRUE	TRUE
chr4	6716797	C	G	ENST00000320776	ENSG00000186222	BLOC1S4	TRUE	TRUE
chr4	6716798	G	T	ENST00000320776	ENSG00000186222	BLOC1S4	TRUE	TRUE
chr4	6716822	G	T	ENST00000320776	ENSG00000186222	BLOC1S4	TRUE	TRUE
chr4	6716830	C	A	ENST00000320776	ENSG00000186222	BLOC1S4	TRUE	TRUE
chr4	6716830	C	G	ENST00000320776	ENSG00000186222	BLOC1S4	TRUE	TRUE
chr4	6716839	T	A	ENST00000320776	ENSG00000186222	BLOC1S4	TRUE	TRUE
chr4	6716842	C	A	ENST00000320776	ENSG00000186222	BLOC1S4	TRUE	TRUE
chr4	6716846	G	T	ENST00000320776	ENSG00000186222	BLOC1S4	TRUE	TRUE
chr4	6716855	C	T	ENST00000320776	ENSG00000186222	BLOC1S4	TRUE	TRUE
chr4	6782842	G	A	ENST00000307659	ENSG00000170871	KIAA0232	TRUE	FALSE
chr4	6782842	G	C	ENST00000307659	ENSG00000170871	KIAA0232	TRUE	FALSE
chr4	6782842	G	T	ENST00000307659	ENSG00000170871	KIAA0232	TRUE	FALSE
chr4	6782843	T	A	ENST00000307659	ENSG00000170871	KIAA0232	TRUE	FALSE
chr4	6782843	T	C	ENST00000307659	ENSG00000170871	KIAA0232	TRUE	FALSE
chr4	6782843	T	G	ENST00000307659	ENSG00000170871	KIAA0232	TRUE	FALSE
chr4	6804521	A	C	ENST00000307659	ENSG00000170871	KIAA0232	TRUE	FALSE
chr4	6804521	A	G	ENST00000307659	ENSG00000170871	KIAA0232	TRUE	FALSE
chr4	6804521	A	T	ENST00000307659	ENSG00000170871	KIAA0232	TRUE	FALSE
chr4	6804522	G	A	ENST00000307659	ENSG00000170871	KIAA0232	TRUE	FALSE
chr4	6804522	G	C	ENST00000307659	ENSG00000170871	KIAA0232	TRUE	FALSE
chr4	6804522	G	T	ENST00000307659	ENSG00000170871	KIAA0232	TRUE	FALSE
chr4	6804607	G	A	ENST00000307659	ENSG00000170871	KIAA0232	TRUE	FALSE
chr4	6804607	G	C	ENST00000307659	ENSG00000170871	KIAA0232	TRUE	FALSE
chr4	6804607	G	T	ENST00000307659	ENSG00000170871	KIAA0232	TRUE	FALSE
chr4	6804608	T	A	ENST00000307659	ENSG00000170871	KIAA0232	TRUE	FALSE
chr4	6804608	T	C	ENST00000307659	ENSG00000170871	KIAA0232	TRUE	FALSE
chr4	6804608	T	G	ENST00000307659	ENSG00000170871	KIAA0232	TRUE	FALSE
chr4	6824183	A	C	ENST00000307659	ENSG00000170871	KIAA0232	TRUE	FALSE
chr4	6824183	A	G	ENST00000307659	ENSG00000170871	KIAA0232	TRUE	FALSE
chr4	6824183	A	T	ENST00000307659	ENSG00000170871	KIAA0232	TRUE	FALSE
chr4	6824184	G	A	ENST00000307659	ENSG00000170871	KIAA0232	TRUE	FALSE
chr4	6824184	G	C	ENST00000307659	ENSG00000170871	KIAA0232	TRUE	FALSE
chr4	6824184	G	T	ENST00000307659	ENSG00000170871	KIAA0232	TRUE	FALSE
chr4	6824459	C	A	ENST00000307659	ENSG00000170871	KIAA0232	FALSE	FALSE
chr4	6824459	C	G	ENST00000307659	ENSG00000170871	KIAA0232	FALSE	FALSE
chr4	6824468	T	A	ENST00000307659	ENSG00000170871	KIAA0232	FALSE	FALSE
chr4	6824488	T	A	ENST00000307659	ENSG00000170871	KIAA0232	FALSE	FALSE
chr4	6824496	G	T	ENST00000307659	ENSG00000170871	KIAA0232	FALSE	FALSE
chr4	6824506	C	A	ENST00000307659	ENSG00000170871	KIAA0232	TRUE	FALSE
chr4	6824506	C	G	ENST00000307659	ENSG00000170871	KIAA0232	TRUE	FALSE
chr4	6824516	T	A	ENST00000307659	ENSG00000170871	KIAA0232	TRUE	FALSE
chr4	6824516	T	G	ENST00000307659	ENSG00000170871	KIAA0232	TRUE	FALSE
chr4	6824538	G	T	ENST00000307659	ENSG00000170871	KIAA0232	TRUE	TRUE
chr4	6824560	T	A	ENST00000307659	ENSG00000170871	KIAA0232	TRUE	TRUE
chr4	6824571	C	T	ENST00000307659	ENSG00000170871	KIAA0232	TRUE	TRUE
chr4	6824578	G	A	ENST00000307659	ENSG00000170871	KIAA0232	TRUE	TRUE
chr4	6824579	G	A	ENST00000307659	ENSG00000170871	KIAA0232	TRUE	TRUE
chr4	6824583	G	T	ENST00000307659	ENSG00000170871	KIAA0232	TRUE	TRUE
chr4	6824586	C	T	ENST00000307659	ENSG00000170871	KIAA0232	TRUE	TRUE
chr4	6824589	G	T	ENST00000307659	ENSG00000170871	KIAA0232	TRUE	TRUE
chr4	6824595	G	T	ENST00000307659	ENSG00000170871	KIAA0232	TRUE	TRUE
chr4	6824598	A	T	ENST00000307659	ENSG00000170871	KIAA0232	TRUE	TRUE
chr4	6824603	T	A	ENST00000307659	ENSG00000170871	KIAA0232	TRUE	TRUE
chr4	6824624	C	A	ENST00000307659	ENSG00000170871	KIAA0232	TRUE	TRUE
chr4	6824624	C	G	ENST00000307659	ENSG00000170871	KIAA0232	TRUE	TRUE
chr4	6824633	T	A	ENST00000307659	ENSG00000170871	KIAA0232	TRUE	TRUE
chr4	6824633	T	G	ENST00000307659	ENSG00000170871	KIAA0232	TRUE	TRUE
chr4	6824663	T	A	ENST00000307659	ENSG00000170871	KIAA0232	TRUE	TRUE
chr4	6824663	T	G	ENST00000307659	ENSG00000170871	KIAA0232	TRUE	TRUE
chr4	6824669	C	A	ENST00000307659	ENSG00000170871	KIAA0232	TRUE	TRUE
chr4	6824669	C	G	ENST00000307659	ENSG00000170871	KIAA0232	TRUE	TRUE
chr4	6824676	C	T	ENST00000307659	ENSG00000170871	KIAA0232	TRUE	TRUE
chr4	6824679	G	T	ENST00000307659	ENSG00000170871	KIAA0232	TRUE	TRUE
chr4	6824682	C	T	ENST00000307659	ENSG00000170871	KIAA0232	TRUE	TRUE
chr4	6824685	G	A	ENST00000307659	ENSG00000170871	KIAA0232	TRUE	FALSE
chr4	6824685	G	C	ENST00000307659	ENSG00000170871	KIAA0232	TRUE	FALSE
chr4	6824685	G	T	ENST00000307659	ENSG00000170871	KIAA0232	TRUE	FALSE
chr4	6824686	T	A	ENST00000307659	ENSG00000170871	KIAA0232	TRUE	FALSE
chr4	6824686	T	C	ENST00000307659	ENSG00000170871	KIAA0232	TRUE	FALSE
chr4	6824686	T	G	ENST00000307659	ENSG00000170871	KIAA0232	TRUE	FALSE
chr4	6842065	A	C	ENST00000307659	ENSG00000170871	KIAA0232	TRUE	FALSE
chr4	6842065	A	G	ENST00000307659	ENSG00000170871	KIAA0232	TRUE	FALSE
chr4	6842065	A	T	ENST00000307659	ENSG00000170871	KIAA0232	TRUE	FALSE
chr4	6842066	G	A	ENST00000307659	ENSG00000170871	KIAA0232	TRUE	FALSE
chr4	6842066	G	C	ENST00000307659	ENSG00000170871	KIAA0232	TRUE	FALSE
chr4	6842066	G	T	ENST00000307659	ENSG00000170871	KIAA0232	TRUE	FALSE
chr4	6842067	G	T	ENST00000307659	ENSG00000170871	KIAA0232	TRUE	TRUE
chr4	6842089	G	A	ENST00000307659	ENSG00000170871	KIAA0232	TRUE	TRUE
chr4	6842090	G	A	ENST00000307659	ENSG00000170871	KIAA0232	TRUE	TRUE
chr4	6842091	G	T	ENST00000307659	ENSG00000170871	KIAA0232	TRUE	TRUE
chr4	6842094	A	T	ENST00000307659	ENSG00000170871	KIAA0232	TRUE	TRUE
chr4	6842097	G	T	ENST00000307659	ENSG00000170871	KIAA0232	TRUE	TRUE
chr4	6842105	T	A	ENST00000307659	ENSG00000170871	KIAA0232	TRUE	TRUE
chr4	6842105	T	G	ENST00000307659	ENSG00000170871	KIAA0232	TRUE	TRUE
chr4	6842106	A	T	ENST00000307659	ENSG00000170871	KIAA0232	TRUE	TRUE
chr4	6842109	A	T	ENST00000307659	ENSG00000170871	KIAA0232	TRUE	TRUE
chr4	6842113	G	A	ENST00000307659	ENSG00000170871	KIAA0232	TRUE	TRUE
chr4	6842114	G	A	ENST00000307659	ENSG00000170871	KIAA0232	TRUE	TRUE
chr4	6842115	G	T	ENST00000307659	ENSG00000170871	KIAA0232	TRUE	TRUE
chr4	6842118	A	T	ENST00000307659	ENSG00000170871	KIAA0232	TRUE	TRUE
chr4	6842124	A	T	ENST00000307659	ENSG00000170871	KIAA0232	TRUE	TRUE
chr4	6842127	A	T	ENST00000307659	ENSG00000170871	KIAA0232	TRUE	TRUE
chr4	6842130	A	T	ENST00000307659	ENSG00000170871	KIAA0232	TRUE	TRUE
chr4	6842135	T	A	ENST00000307659	ENSG00000170871	KIAA0232	TRUE	TRUE
chr4	6842137	C	A	ENST00000307659	ENSG00000170871	KIAA0232	TRUE	TRUE
chr4	6842137	C	G	ENST00000307659	ENSG00000170871	KIAA0232	TRUE	TRUE
chr4	6842151	G	T	ENST00000307659	ENSG00000170871	KIAA0232	TRUE	TRUE
chr4	6842154	G	T	ENST00000307659	ENSG00000170871	KIAA0232	TRUE	TRUE
chr4	6842160	A	T	ENST00000307659	ENSG00000170871	KIAA0232	TRUE	TRUE
chr4	6842163	A	T	ENST00000307659	ENSG00000170871	KIAA0232
chr4	6842166	C	T	ENST00000307659	ENSG00000170871	KIAA0232	TRUE	TRUE
chr4	6842178	C	T	ENST00000307659	ENSG00000170871	KIAA0232	TRUE	TRUE
chr4	6842183	T	A	ENST00000307659	ENSG00000170871	KIAA0232	TRUE	TRUE
chr4	6842187	C	T	ENST00000307659	ENSG00000170871	KIAA0232	TRUE	TRUE
chr4	6842202	G	T	ENST00000307659	ENSG00000170871	KIAA0232	TRUE	TRUE
chr4	6842205	G	A	ENST00000307659	ENSG00000170871	KIAA0232	TRUE	FALSE
chr4	6842205	G	C	ENST00000307659	ENSG00000170871	KIAA0232	TRUE	FALSE
chr4	6842205	G	T	ENST00000307659	ENSG00000170871	KIAA0232	TRUE	FALSE
chr4	6842206	T	A	ENST00000307659	ENSG00000170871	KIAA0232	TRUE	FALSE
chr4	6842206	T	C	ENST00000307659	ENSG00000170871	KIAA0232	FALSE	FALSE
chr4	6842206	T	G	ENST00000307659	ENSG00000170871	KIAA0232	TRUE	FALSE
chr4	6857162	A	C	ENST00000307659	ENSG00000170871	KIAA0232	TRUE	FALSE
chr4	6857162	A	G	ENST00000307659	ENSG00000170871	KIAA0232	TRUE	FALSE
chr4	6857162	A	T	ENST00000307659	ENSG00000170871	KIAA0232	TRUE	FALSE
chr4	6857163	G	A	ENST00000307659	ENSG00000170871	KIAA0232	TRUE	FALSE
chr4	6857163	G	C	ENST00000307659	ENSG00000170871	KIAA0232	TRUE	FALSE
chr4	6857163	G	T	ENST00000307659	ENSG00000170871	KIAA0232	TRUE	FALSE
chr4	6857176	G	T	ENST00000307659	ENSG00000170871	KIAA0232	TRUE	TRUE
chr4	6857183	T	A	ENST00000307659	ENSG00000170871	KIAA0232	TRUE	TRUE
chr4	6857183	T	G	ENST00000307659	ENSG00000170871	KIAA0232	TRUE	TRUE
chr4	6857188	G	T	ENST00000307659	ENSG00000170871	KIAA0232	TRUE	TRUE
chr4	6857191	G	T	ENST00000307659	ENSG00000170871	KIAA0232	TRUE	TRUE
chr4	6857199	C	A	ENST00000307659	ENSG00000170871	KIAA0232	TRUE	TRUE
chr4	6857203	A	T	ENST00000307659	ENSG00000170871	KIAA0232	TRUE	TRUE
chr4	6857209	A	T	ENST00000307659	ENSG00000170871	KIAA0232	TRUE	TRUE
chr4	6857218	C	T	ENST00000307659	ENSG00000170871	KIAA0232	TRUE	TRUE
chr4	6857224	A	T	ENST00000307659	ENSG00000170871	KIAA0232	TRUE	TRUE
chr4	6857227	C	T	ENST00000307659	ENSG00000170871	KIAA0232	TRUE	TRUE
chr4	6857230	G	T	ENST00000307659	ENSG00000170871	KIAA0232	TRUE	TRUE
chr4	6857231	G	A	ENST00000307659	ENSG00000170871	KIAA0232	TRUE	FALSE
chr4	6857231	G	C	ENST00000307659	ENSG00000170871	KIAA0232	TRUE	FALSE
chr4	6857231	G	T	ENST00000307659	ENSG00000170871	KIAA0232	TRUE	FALSE
chr4	6857232	T	A	ENST00000307659	ENSG00000170871	KIAA0232	TRUE	FALSE
chr4	6857232	T	C	ENST00000307659	ENSG00000170871	KIAA0232	TRUE	FALSE
chr4	6857232	T	G	ENST00000307659	ENSG00000170871	KIAA0232	TRUE	FALSE
chr4	6858423	A	C	ENST00000307659	ENSG00000170871	KIAA0232	TRUE	FALSE
chr4	6858423	A	G	ENST00000307659	ENSG00000170871	KIAA0232	TRUE	FALSE
chr4	6858423	A	T	ENST00000307659	ENSG00000170871	KIAA0232	TRUE	FALSE
chr4	6858424	G	A	ENST00000307659	ENSG00000170871	KIAA0232	TRUE	FALSE
chr4	6858424	G	C	ENST00000307659	ENSG00000170871	KIAA0232	TRUE	FALSE
chr4	6858424	G	T	ENST00000307659	ENSG00000170871	KIAA0232	TRUE	FALSE
chr4	6858427	G	T	ENST00000307659	ENSG00000170871	KIAA0232	TRUE	TRUE
chr4	6858430	A	T	ENST00000307659	ENSG00000170871	KIAA0232	TRUE	TRUE
chr4	6858439	A	T	ENST00000307659	ENSG00000170871	KIAA0232	TRUE	TRUE
chr4	6858442	A	T	ENST00000307659	ENSG00000170871	KIAA0232	TRUE	TRUE
chr4	6858446	T	A	ENST00000307659	ENSG00000170871	KIAA0232	TRUE	TRUE
chr4	6858446	T	G	ENST00000307659	ENSG00000170871	KIAA0232	TRUE	TRUE
chr4	6858448	G	T	ENST00000307659	ENSG00000170871	KIAA0232	TRUE	TRUE
chr4	6858466	G	T	ENST00000307659	ENSG00000170871	KIAA0232	TRUE	TRUE
chr4	6858472	G	T	ENST00000307659	ENSG00000170871	KIAA0232	TRUE	TRUE
chr4	6858476	T	A	ENST00000307659	ENSG00000170871	KIAA0232	TRUE	TRUE
chr4	6858476	T	G	ENST00000307659	ENSG00000170871	KIAA0232	TRUE	TRUE
chr4	6858490	A	T	ENST00000307659	ENSG00000170871	KIAA0232	TRUE	TRUE
chr4	6858496	C	T	ENST00000307659	ENSG00000170871	KIAA0232	TRUE	TRUE
chr4	6858502	G	T	ENST00000307659	ENSG00000170871	KIAA0232	TRUE	TRUE
chr4	6858507	G	A	ENST00000307659	ENSG00000170871	KIAA0232	TRUE	FALSE
chr4	6858507	G	C	ENST00000307659	ENSG00000170871	KIAA0232	TRUE	FALSE
chr4	6858507	G	T	ENST00000307659	ENSG00000170871	KIAA0232	TRUE	FALSE
chr4	6858508	T	A	ENST00000307659	ENSG00000170871	KIAA0232	TRUE	FALSE
chr4	6858508	T	C	ENST00000307659	ENSG00000170871	KIAA0232	TRUE	FALSE
chr4	6858508	T	G	ENST00000307659	ENSG00000170871	KIAA0232	TRUE	FALSE
chr4	6860899	A	C	ENST00000307659	ENSG00000170871	KIAA0232	TRUE	FALSE
chr4	6860899	A	G	ENST00000307659	ENSG00000170871	KIAA0232	TRUE	FALSE
chr4	6860899	A	T	ENST00000307659	ENSG00000170871	KIAA0232	TRUE	FALSE
chr4	6860900	G	A	ENST00000307659	ENSG00000170871	KIAA0232	TRUE	FALSE
chr4	6860900	G	C	ENST00000307659	ENSG00000170871	KIAA0232	TRUE	FALSE
chr4	6860900	G	T	ENST00000307659	ENSG00000170871	KIAA0232	TRUE	FALSE
chr4	6860904	C	A	ENST00000307659	ENSG00000170871	KIAA0232	TRUE	TRUE
chr4	6860904	C	G	ENST00000307659	ENSG00000170871	KIAA0232	TRUE	TRUE
chr4	6860907	T	A	ENST00000307659	ENSG00000170871	KIAA0232	TRUE	TRUE
chr4	6860907	T	G	ENST00000307659	ENSG00000170871	KIAA0232	TRUE	TRUE
chr4	6860908	G	T	ENST00000307659	ENSG00000170871	KIAA0232	TRUE	TRUE
chr4	6860929	G	T	ENST00000307659	ENSG00000170871	KIAA0232	TRUE	TRUE
chr4	6860932	A	T	ENST00000307659	ENSG00000170871	KIAA0232	TRUE	TRUE
chr4	6860943	C	A	ENST00000307659	ENSG00000170871	KIAA0232	TRUE	TRUE
chr4	6860947	C	T	ENST00000307659	ENSG00000170871	KIAA0232	TRUE	TRUE
chr4	6860950	G	T	ENST00000307659	ENSG00000170871	KIAA0232	TRUE	TRUE
chr4	6860966	G	A	ENST00000307659	ENSG00000170871	KIAA0232	TRUE	TRUE
chr4	6860967	G	A	ENST00000307659	ENSG00000170871	KIAA0232	TRUE	TRUE
chr4	6860971	A	T	ENST00000307659	ENSG00000170871	KIAA0232	TRUE	TRUE
chr4	6860977	A	T	ENST00000307659	ENSG00000170871	KIAA0232	TRUE	TRUE
chr4	6860985	T	A	ENST00000307659	ENSG00000170871	KIAA0232	TRUE	TRUE
chr4	6860991	C	A	ENST00000307659	ENSG00000170871	KIAA0232	TRUE	TRUE
chr4	6860991	C	G	ENST00000307659	ENSG00000170871	KIAA0232	TRUE	TRUE
chr4	6861005	C	A	ENST00000307659	ENSG00000170871	KIAA0232	TRUE	TRUE
chr4	6861005	C	G	ENST00000307659	ENSG00000170871	KIAA0232	TRUE	TRUE
chr4	6861008	C	A	ENST00000307659	ENSG00000170871	KIAA0232	TRUE	TRUE
chr4	6861008	C	G	ENST00000307659	ENSG00000170871	KIAA0232	TRUE	TRUE
chr4	6861049	A	T	ENST00000307659	ENSG00000170871	KIAA0232	TRUE	TRUE
chr4	6861057	C	A	ENST00000307659	ENSG00000170871	KIAA0232	TRUE	TRUE
chr4	6861064	G	T	ENST00000307659	ENSG00000170871	KIAA0232	TRUE	TRUE
chr4	6861070	G	T	ENST00000307659	ENSG00000170871	KIAA0232	TRUE	TRUE
chr4	6861079	A	T	ENST00000307659	ENSG00000170871	KIAA0232	TRUE	TRUE
chr4	6861082	G	T	ENST00000307659	ENSG00000170871	KIAA0232	TRUE	TRUE
chr4	6861085	A	T	ENST00000307659	ENSG00000170871	KIAA0232	TRUE	TRUE
chr4	6861094	G	T	ENST00000307659	ENSG00000170871	KIAA0232	TRUE	TRUE
chr4	6861115	G	T	ENST00000307659	ENSG00000170871	KIAA0232	TRUE	TRUE
chr4	6861118	A	T	ENST00000307659	ENSG00000170871	KIAA0232	TRUE	TRUE
chr4	6861124	C	T	ENST00000307659	ENSG00000170871	KIAA0232	TRUE	TRUE
chr4	6861130	A	T	ENST00000307659	ENSG00000170871	KIAA0232	TRUE	TRUE
chr4	6861136	A	T	ENST00000307659	ENSG00000170871	KIAA0232	TRUE	TRUE
chr4	6861142	G	T	ENST00000307659	ENSG00000170871	KIAA0232	TRUE	TRUE
chr4	6861145	A	T	ENST00000307659	ENSG00000170871	KIAA0232	TRUE	TRUE
chr4	6861148	G	T	ENST00000307659	ENSG00000170871	KIAA0232	TRUE	TRUE
chr4	6861154	A	T	ENST00000307659	ENSG00000170871	KIAA0232	TRUE	TRUE
chr4	6861175	G	T	ENST00000307659	ENSG00000170871	KIAA0232	TRUE	TRUE
chr4	6861178	G	T	ENST00000307659	ENSG00000170871	KIAA0232	TRUE	TRUE
chr4	6861181	A	T	ENST00000307659	ENSG00000170871	KIAA0232	TRUE	TRUE
chr4	6861191	T	A	ENST00000307659	ENSG00000170871	KIAA0232	TRUE	TRUE
chr4	6861195	C	A	ENST00000307659	ENSG00000170871	KIAA0232	TRUE	TRUE
chr4	6861195	C	G	ENST00000307659	ENSG00000170871	KIAA0232	TRUE	TRUE
chr4	6861196	A	T	ENST00000307659	ENSG00000170871	KIAA0232	TRUE	TRUE
chr4	6861199	A	T	ENST00000307659	ENSG00000170871	KIAA0232	TRUE	TRUE
chr4	6861202	C	T	ENST00000307659	ENSG00000170871	KIAA0232	TRUE	TRUE
chr4	6861208	C	T	ENST00000307659	ENSG00000170871	KIAA0232	TRUE	TRUE
chr4	6861214	A	T	ENST00000307659	ENSG00000170871	KIAA0232	TRUE	TRUE
chr4	6861220	G	T	ENST00000307659	ENSG00000170871	KIAA0232	TRUE	TRUE
chr4	6861223	G	T	ENST00000307659	ENSG00000170871	KIAA0232	TRUE	TRUE
chr4	6861226	A	T	ENST00000307659	ENSG00000170871	KIAA0232	TRUE	TRUE
chr4	6861242	C	A	ENST00000307659	ENSG00000170871	KIAA0232	TRUE	TRUE
chr4	6861245	G	A	ENST00000307659	ENSG00000170871	KIAA0232	TRUE	TRUE
chr4	6861246	G	A	ENST00000307659	ENSG00000170871	KIAA0232	TRUE	TRUE
chr4	6861262	G	T	ENST00000307659	ENSG00000170871	KIAA0232	TRUE	TRUE
chr4	6861272	C	A	ENST00000307659	ENSG00000170871	KIAA0232	TRUE	TRUE
chr4	6861272	C	G	ENST00000307659	ENSG00000170871	KIAA0232	TRUE	TRUE
chr4	6861289	C	T	ENST00000307659	ENSG00000170871	KIAA0232	TRUE	TRUE
chr4	6861292	G	T	ENST00000307659	ENSG00000170871	KIAA0232	TRUE	TRUE
chr4	6861295	G	T	ENST00000307659	ENSG00000170871	KIAA0232	TRUE	TRUE
chr4	6861299	T	A	ENST00000307659	ENSG00000170871	KIAA0232	TRUE	TRUE
chr4	6861299	T	G	ENST00000307659	ENSG00000170871	KIAA0232	TRUE	TRUE
chr4	6861301	A	T	ENST00000307659	ENSG00000170871	KIAA0232	TRUE	TRUE
chr4	6861313	A	T	ENST00000307659	ENSG00000170871	KIAA0232	TRUE	TRUE
chr4	6861318	T	A	ENST00000307659	ENSG00000170871	KIAA0232	TRUE	TRUE
chr4	6861318	T	G	ENST00000307659	ENSG00000170871	KIAA0232	TRUE	TRUE
chr4	6861322	A	T	ENST00000307659	ENSG00000170871	KIAA0232	TRUE	TRUE
chr4	6861328	A	T	ENST00000307659	ENSG00000170871	KIAA0232	TRUE	TRUE
chr4	6861334	A	T	ENST00000307659	ENSG00000170871	KIAA0232	TRUE	TRUE
chr4	6861340	C	T	ENST00000307659	ENSG00000170871	KIAA0232	TRUE	TRUE
chr4	6861343	G	T	ENST00000307659	ENSG00000170871	KIAA0232	TRUE	TRUE
chr4	6861349	C	T	ENST00000307659	ENSG00000170871	KIAA0232	TRUE	TRUE
chr4	6861355	A	T	ENST00000307659	ENSG00000170871	KIAA0232	TRUE	TRUE
chr4	6861358	A	T	ENST00000307659	ENSG00000170871	KIAA0232
chr4	6861373	C	T	ENST00000307659	ENSG00000170871	KIAA0232	TRUE	TRUE
chr4	6861389	T	A	ENST00000307659	ENSG00000170871	KIAA0232	TRUE	TRUE
chr4	6861391	A	T	ENST00000307659	ENSG00000170871	KIAA0232	TRUE	TRUE
chr4	6861400	G	T	ENST00000307659	ENSG00000170871	KIAA0232	TRUE	TRUE
chr4	6861403	A	T	ENST00000307659	ENSG00000170871	KIAA0232	TRUE	TRUE
chr4	6861409	G	T	ENST00000307659	ENSG00000170871	KIAA0232	TRUE	TRUE
chr4	6861427	G	T	ENST00000307659	ENSG00000170871	KIAA0232	TRUE	TRUE
chr4	6861460	A	T	ENST00000307659	ENSG00000170871	KIAA0232	TRUE	TRUE
chr4	6861463	C	T	ENST00000307659	ENSG00000170871	KIAA0232	TRUE	TRUE
chr4	6861471	C	A	ENST00000307659	ENSG00000170871	KIAA0232	TRUE	TRUE
chr4	6861472	A	T	ENST00000307659	ENSG00000170871	KIAA0232	TRUE	TRUE
chr4	6861481	A	T	ENST00000307659	ENSG00000170871	KIAA0232	TRUE	TRUE
chr4	6861484	A	T	ENST00000307659	ENSG00000170871	KIAA0232	TRUE	TRUE
chr4	6861491	T	A	ENST00000307659	ENSG00000170871	KIAA0232	TRUE	TRUE
chr4	6861491	T	G	ENST00000307659	ENSG00000170871	KIAA0232	TRUE	TRUE
chr4	6861493	A	T	ENST00000307659	ENSG00000170871	KIAA0232
chr4	6861496	G	T	ENST00000307659	ENSG00000170871	KIAA0232	TRUE	TRUE
chr4	6861505	A	T	ENST00000307659	ENSG00000170871	KIAA0232	TRUE	TRUE
chr4	6861508	A	T	ENST00000307659	ENSG00000170871	KIAA0232	TRUE	TRUE
chr4	6861526	G	T	ENST00000307659	ENSG00000170871	KIAA0232	TRUE	TRUE
chr4	6861529	G	T	ENST00000307659	ENSG00000170871	KIAA0232	TRUE	TRUE
chr4	6861532	A	T	ENST00000307659	ENSG00000170871	KIAA0232	TRUE	TRUE
chr4	6861543	C	A	ENST00000307659	ENSG00000170871	KIAA0232	TRUE	TRUE
chr4	6861543	C	G	ENST00000307659	ENSG00000170871	KIAA0232	TRUE	TRUE
chr4	6861547	G	T	ENST00000307659	ENSG00000170871	KIAA0232	TRUE	TRUE
chr4	6861553	A	T	ENST00000307659	ENSG00000170871	KIAA0232	TRUE	TRUE
chr4	6861556	A	T	ENST00000307659	ENSG00000170871	KIAA0232	TRUE	TRUE
chr4	6861565	G	T	ENST00000307659	ENSG00000170871	KIAA0232	TRUE	TRUE
chr4	6861570	T	A	ENST00000307659	ENSG00000170871	KIAA0232	TRUE	TRUE
chr4	6861570	T	G	ENST00000307659	ENSG00000170871	KIAA0232	TRUE	TRUE
chr4	6861571	A	T	ENST00000307659	ENSG00000170871	KIAA0232	TRUE	TRUE
chr4	6861574	G	T	ENST00000307659	ENSG00000170871	KIAA0232	TRUE	TRUE
chr4	6861577	G	T	ENST00000307659	ENSG00000170871	KIAA0232	TRUE	TRUE
chr4	6861584	T	A	ENST00000307659	ENSG00000170871	KIAA0232	TRUE	TRUE
chr4	6861587	G	A	ENST00000307659	ENSG00000170871	KIAA0232	TRUE	TRUE
chr4	6861588	G	A	ENST00000307659	ENSG00000170871	KIAA0232	TRUE	TRUE
chr4	6861591	C	A	ENST00000307659	ENSG00000170871	KIAA0232	TRUE	TRUE
chr4	6861591	C	G	ENST00000307659	ENSG00000170871	KIAA0232	TRUE	TRUE
chr4	6861595	G	T	ENST00000307659	ENSG00000170871	KIAA0232	TRUE	TRUE
chr4	6861607	G	T	ENST00000307659	ENSG00000170871	KIAA0232	TRUE	TRUE
chr4	6861612	T	A	ENST00000307659	ENSG00000170871	KIAA0232	TRUE	TRUE
chr4	6861612	T	G	ENST00000307659	ENSG00000170871	KIAA0232	TRUE	TRUE
chr4	6861628	A	T	ENST00000307659	ENSG00000170871	KIAA0232	TRUE	TRUE
chr4	6861631	A	T	ENST00000307659	ENSG00000170871	KIAA0232	TRUE	TRUE
chr4	6861637	A	T	ENST00000307659	ENSG00000170871	KIAA0232	TRUE	TRUE
chr4	6861643	G	T	ENST00000307659	ENSG00000170871	KIAA0232	TRUE	TRUE
chr4	6861654	C	A	ENST00000307659	ENSG00000170871	KIAA0232	TRUE	TRUE
chr4	6861654	C	G	ENST00000307659	ENSG00000170871	KIAA0232	TRUE	TRUE
chr4	6861655	C	T	ENST00000307659	ENSG00000170871	KIAA0232	TRUE	TRUE
chr4	6861661	A	T	ENST00000307659	ENSG00000170871	KIAA0232	TRUE	TRUE
chr4	6861664	C	T	ENST00000307659	ENSG00000170871	KIAA0232	TRUE	TRUE
chr4	6861686	C	A	ENST00000307659	ENSG00000170871	KIAA0232	TRUE	TRUE
chr4	6861686	C	G	ENST00000307659	ENSG00000170871	KIAA0232	TRUE	TRUE
chr4	6861688	G	T	ENST00000307659	ENSG00000170871	KIAA0232	TRUE	TRUE
chr4	6861697	G	T	ENST00000307659	ENSG00000170871	KIAA0232	TRUE	TRUE
chr4	6861700	G	T	ENST00000307659	ENSG00000170871	KIAA0232	TRUE	TRUE
chr4	6861704	T	A	ENST00000307659	ENSG00000170871	KIAA0232	TRUE	TRUE
chr4	6861709	G	T	ENST00000307659	ENSG00000170871	KIAA0232	TRUE	TRUE
chr4	6861713	C	A	ENST00000307659	ENSG00000170871	KIAA0232	TRUE	TRUE
chr4	6861713	C	G	ENST00000307659	ENSG00000170871	KIAA0232	TRUE	TRUE
chr4	6861729	T	A	ENST00000307659	ENSG00000170871	KIAA0232	TRUE	TRUE
chr4	6861751	A	T	ENST00000307659	ENSG00000170871	KIAA0232	TRUE	TRUE
chr4	6861759	C	A	ENST00000307659	ENSG00000170871	KIAA0232	TRUE	TRUE
chr4	6861759	C	G	ENST00000307659	ENSG00000170871	KIAA0232	TRUE	TRUE
chr4	6861796	G	T	ENST00000307659	ENSG00000170871	KIAA0232	TRUE	TRUE
chr4	6861817	G	T	ENST00000307659	ENSG00000170871	KIAA0232	TRUE	TRUE
chr4	6861842	C	A	ENST00000307659	ENSG00000170871	KIAA0232	TRUE	TRUE
chr4	6861842	C	G	ENST00000307659	ENSG00000170871	KIAA0232	TRUE	TRUE
chr4	6861845	T	A	ENST00000307659	ENSG00000170871	KIAA0232	TRUE	TRUE
chr4	6861845	T	G	ENST00000307659	ENSG00000170871	KIAA0232	TRUE	TRUE
chr4	6861849	T	A	ENST00000307659	ENSG00000170871	KIAA0232	TRUE	TRUE
chr4	6861859	G	T	ENST00000307659	ENSG00000170871	KIAA0232	TRUE	TRUE
chr4	6861868	A	T	ENST00000307659	ENSG00000170871	KIAA0232	TRUE	TRUE
chr4	6861873	C	A	ENST00000307659	ENSG00000170871	KIAA0232	TRUE	TRUE
chr4	6861873	C	G	ENST00000307659	ENSG00000170871	KIAA0232	TRUE	TRUE
chr4	6861893	C	A	ENST00000307659	ENSG00000170871	KIAA0232	TRUE	TRUE
chr4	6861893	C	G	ENST00000307659	ENSG00000170871	KIAA0232	TRUE	TRUE
chr4	6861895	G	T	ENST00000307659	ENSG00000170871	KIAA0232	TRUE	TRUE
chr4	6861899	T	A	ENST00000307659	ENSG00000170871	KIAA0232	TRUE	TRUE
chr4	6861899	T	G	ENST00000307659	ENSG00000170871	KIAA0232	TRUE	TRUE
chr4	6861912	T	A	ENST00000307659	ENSG00000170871	KIAA0232	TRUE	TRUE
chr4	6861912	T	G	ENST00000307659	ENSG00000170871	KIAA0232	TRUE	TRUE
chr4	6861913	G	T	ENST00000307659	ENSG00000170871	KIAA0232	TRUE	TRUE
chr4	6861928	C	T	ENST00000307659	ENSG00000170871	KIAA0232	TRUE	TRUE
chr4	6861938	T	A	ENST00000307659	ENSG00000170871	KIAA0232	TRUE	TRUE
chr4	6861953	C	A	ENST00000307659	ENSG00000170871	KIAA0232	TRUE	TRUE
chr4	6861953	C	G	ENST00000307659	ENSG00000170871	KIAA0232	TRUE	TRUE
chr4	6861955	G	T	ENST00000307659	ENSG00000170871	KIAA0232	TRUE	TRUE
chr4	6861964	C	T	ENST00000307659	ENSG00000170871	KIAA0232	TRUE	TRUE
chr4	6861967	G	T	ENST00000307659	ENSG00000170871	KIAA0232	TRUE	TRUE
chr4	6861970	G	T	ENST00000307659	ENSG00000170871	KIAA0232	TRUE	TRUE
chr4	6861983	T	A	ENST00000307659	ENSG00000170871	KIAA0232	TRUE	TRUE
chr4	6861994	C	T	ENST00000307659	ENSG00000170871	KIAA0232	TRUE	TRUE
chr4	6861997	C	T	ENST00000307659	ENSG00000170871	KIAA0232	TRUE	TRUE
chr4	6862000	A	T	ENST00000307659	ENSG00000170871	KIAA0232	TRUE	TRUE
chr4	6862006	A	T	ENST00000307659	ENSG00000170871	KIAA0232	TRUE	TRUE
chr4	6862009	G	T	ENST00000307659	ENSG00000170871	KIAA0232	TRUE	TRUE
chr4	6862024	G	T	ENST00000307659	ENSG00000170871	KIAA0232	TRUE	TRUE
chr4	6862030	G	T	ENST00000307659	ENSG00000170871	KIAA0232	TRUE	TRUE
chr4	6862035	T	A	ENST00000307659	ENSG00000170871	KIAA0232	TRUE	TRUE
chr4	6862038	C	A	ENST00000307659	ENSG00000170871	KIAA0232	TRUE	TRUE
chr4	6862046	T	A	ENST00000307659	ENSG00000170871	KIAA0232	TRUE	TRUE
chr4	6862046	T	G	ENST00000307659	ENSG00000170871	KIAA0232	TRUE	TRUE
chr4	6862057	G	T	ENST00000307659	ENSG00000170871	KIAA0232	TRUE	TRUE
chr4	6862061	T	A	ENST00000307659	ENSG00000170871	KIAA0232	TRUE	TRUE
chr4	6862063	C	T	ENST00000307659	ENSG00000170871	KIAA0232	TRUE	TRUE
chr4	6862069	G	T	ENST00000307659	ENSG00000170871	KIAA0232	TRUE	TRUE
chr4	6862082	G	A	ENST00000307659	ENSG00000170871	KIAA0232	TRUE	TRUE
chr4	6862083	G	A	ENST00000307659	ENSG00000170871	KIAA0232	TRUE	TRUE
chr4	6862111	G	T	ENST00000307659	ENSG00000170871	KIAA0232	TRUE	TRUE
chr4	6862118	T	A	ENST00000307659	ENSG00000170871	KIAA0232	TRUE	TRUE
chr4	6862118	T	G	ENST00000307659	ENSG00000170871	KIAA0232	TRUE	TRUE
chr4	6862126	C	T	ENST00000307659	ENSG00000170871	KIAA0232	TRUE	TRUE
chr4	6862147	C	T	ENST00000307659	ENSG00000170871	KIAA0232	TRUE	TRUE
chr4	6862154	G	A	ENST00000307659	ENSG00000170871	KIAA0232	TRUE	TRUE
chr4	6862155	G	A	ENST00000307659	ENSG00000170871	KIAA0232	TRUE	TRUE
chr4	6862156	G	T	ENST00000307659	ENSG00000170871	KIAA0232	TRUE	TRUE
chr4	6862161	C	A	ENST00000307659	ENSG00000170871	KIAA0232	TRUE	TRUE
chr4	6862164	T	A	ENST00000307659	ENSG00000170871	KIAA0232	TRUE	TRUE
chr4	6862166	C	A	ENST00000307659	ENSG00000170871	KIAA0232	TRUE	TRUE
chr4	6862166	C	G	ENST00000307659	ENSG00000170871	KIAA0232	TRUE	TRUE
chr4	6862192	G	T	ENST00000307659	ENSG00000170871	KIAA0232	TRUE	TRUE
chr4	6862201	G	T	ENST00000307659	ENSG00000170871	KIAA0232	TRUE	TRUE
chr4	6862204	G	T	ENST00000307659	ENSG00000170871	KIAA0232	TRUE	TRUE
chr4	6862219	A	T	ENST00000307659	ENSG00000170871	KIAA0232	TRUE	TRUE
chr4	6862235	T	A	ENST00000307659	ENSG00000170871	KIAA0232	TRUE	TRUE
chr4	6862235	T	G	ENST00000307659	ENSG00000170871	KIAA0232	TRUE	TRUE
chr4	6862256	C	A	ENST00000307659	ENSG00000170871	KIAA0232	TRUE	TRUE
chr4	6862256	C	G	ENST00000307659	ENSG00000170871	KIAA0232	TRUE	TRUE
chr4	6862276	C	T	ENST00000307659	ENSG00000170871	KIAA0232	TRUE	TRUE
chr4	6862279	G	T	ENST00000307659	ENSG00000170871	KIAA0232	TRUE	TRUE
chr4	6862289	C	A	ENST00000307659	ENSG00000170871	KIAA0232	TRUE	TRUE
chr4	6862289	C	G	ENST00000307659	ENSG00000170871	KIAA0232	TRUE	TRUE
chr4	6862300	G	T	ENST00000307659	ENSG00000170871	KIAA0232	TRUE	TRUE
chr4	6862303	G	T	ENST00000307659	ENSG00000170871	KIAA0232	TRUE	TRUE
chr4	6862323	T	A	ENST00000307659	ENSG00000170871	KIAA0232	TRUE	TRUE
chr4	6862328	C	A	ENST00000307659	ENSG00000170871	KIAA0232	TRUE	TRUE
chr4	6862328	C	G	ENST00000307659	ENSG00000170871	KIAA0232	TRUE	TRUE
chr4	6862336	G	T	ENST00000307659	ENSG00000170871	KIAA0232	TRUE	TRUE
chr4	6862342	C	T	ENST00000307659	ENSG00000170871	KIAA0232	TRUE	TRUE
chr4	6862347	C	A	ENST00000307659	ENSG00000170871	KIAA0232	TRUE	TRUE
chr4	6862361	T	A	ENST00000307659	ENSG00000170871	KIAA0232	TRUE	TRUE
chr4	6862361	T	G	ENST00000307659	ENSG00000170871	KIAA0232	TRUE	TRUE
chr4	6862375	G	T	ENST00000307659	ENSG00000170871	KIAA0232	TRUE	TRUE
chr4	6862388	T	A	ENST00000307659	ENSG00000170871	KIAA0232	TRUE	TRUE
chr4	6862390	G	T	ENST00000307659	ENSG00000170871	KIAA0232	TRUE	TRUE
chr4	6862396	G	T	ENST00000307659	ENSG00000170871	KIAA0232	TRUE	TRUE
chr4	6862429	A	T	ENST00000307659	ENSG00000170871	KIAA0232	TRUE	TRUE
chr4	6862435	C	T	ENST00000307659	ENSG00000170871	KIAA0232	TRUE	TRUE
chr4	6862441	A	T	ENST00000307659	ENSG00000170871	KIAA0232	TRUE	TRUE
chr4	6862445	T	A	ENST00000307659	ENSG00000170871	KIAA0232	TRUE	TRUE
chr4	6862454	G	A	ENST00000307659	ENSG00000170871	KIAA0232	TRUE	TRUE
chr4	6862455	G	A	ENST00000307659	ENSG00000170871	KIAA0232	TRUE	TRUE
chr4	6862459	A	T	ENST00000307659	ENSG00000170871	KIAA0232	TRUE	TRUE
chr4	6862474	G	T	ENST00000307659	ENSG00000170871	KIAA0232	TRUE	TRUE
chr4	6862477	G	T	ENST00000307659	ENSG00000170871	KIAA0232	TRUE	TRUE
chr4	6862483	G	T	ENST00000307659	ENSG00000170871	KIAA0232	TRUE	TRUE
chr4	6862491	T	A	ENST00000307659	ENSG00000170871	KIAA0232	TRUE	TRUE
chr4	6862502	C	A	ENST00000307659	ENSG00000170871	KIAA0232	TRUE	TRUE
chr4	6862502	C	G	ENST00000307659	ENSG00000170871	KIAA0232	TRUE	TRUE
chr4	6862507	A	T	ENST00000307659	ENSG00000170871	KIAA0232	TRUE	TRUE
chr4	6862515	T	A	ENST00000307659	ENSG00000170871	KIAA0232	TRUE	TRUE
chr4	6862523	G	A	ENST00000307659	ENSG00000170871	KIAA0232	TRUE	TRUE
chr4	6862524	G	A	ENST00000307659	ENSG00000170871	KIAA0232	TRUE	TRUE
chr4	6862532	C	A	ENST00000307659	ENSG00000170871	KIAA0232	TRUE	TRUE
chr4	6862532	C	G	ENST00000307659	ENSG00000170871	KIAA0232	TRUE	TRUE
chr4	6862534	G	T	ENST00000307659	ENSG00000170871	KIAA0232	TRUE	TRUE
chr4	6862537	G	T	ENST00000307659	ENSG00000170871	KIAA0232	TRUE	TRUE
chr4	6862547	C	A	ENST00000307659	ENSG00000170871	KIAA0232	TRUE	TRUE
chr4	6862547	C	G	ENST00000307659	ENSG00000170871	KIAA0232	TRUE	TRUE
chr4	6862555	G	T	ENST00000307659	ENSG00000170871	KIAA0232	TRUE	TRUE
chr4	6862562	T	A	ENST00000307659	ENSG00000170871	KIAA0232	TRUE	TRUE
chr4	6862562	T	G	ENST00000307659	ENSG00000170871	KIAA0232	TRUE	TRUE
chr4	6862570	C	T	ENST00000307659	ENSG00000170871	KIAA0232	TRUE	TRUE
chr4	6862576	G	T	ENST00000307659	ENSG00000170871	KIAA0232	TRUE	TRUE
chr4	6862579	G	T	ENST00000307659	ENSG00000170871	KIAA0232	TRUE	TRUE
chr4	6862588	C	T	ENST00000307659	ENSG00000170871	KIAA0232	TRUE	TRUE
chr4	6862600	G	T	ENST00000307659	ENSG00000170871	KIAA0232	TRUE	TRUE
chr4	6862614	T	A	ENST00000307659	ENSG00000170871	KIAA0232	TRUE	TRUE
chr4	6862614	T	G	ENST00000307659	ENSG00000170871	KIAA0232	TRUE	TRUE
chr4	6862624	A	T	ENST00000307659	ENSG00000170871	KIAA0232	TRUE	TRUE
chr4	6862631	C	A	ENST00000307659	ENSG00000170871	KIAA0232	TRUE	TRUE
chr4	6862634	C	A	ENST00000307659	ENSG00000170871	KIAA0232	TRUE	TRUE
chr4	6862634	C	G	ENST00000307659	ENSG00000170871	KIAA0232	TRUE	TRUE
chr4	6862641	T	A	ENST00000307659	ENSG00000170871	KIAA0232	TRUE	TRUE
chr4	6862641	T	G	ENST00000307659	ENSG00000170871	KIAA0232	TRUE	TRUE
chr4	6862648	G	T	ENST00000307659	ENSG00000170871	KIAA0232	TRUE	TRUE
chr4	6862651	G	T	ENST00000307659	ENSG00000170871	KIAA0232	TRUE	TRUE
chr4	6862667	T	A	ENST00000307659	ENSG00000170871	KIAA0232	TRUE	TRUE
chr4	6862669	C	T	ENST00000307659	ENSG00000170871	KIAA0232	TRUE	TRUE
chr4	6862675	G	T	ENST00000307659	ENSG00000170871	KIAA0232	TRUE	TRUE
chr4	6862683	C	A	ENST00000307659	ENSG00000170871	KIAA0232	TRUE	TRUE
chr4	6862684	C	T	ENST00000307659	ENSG00000170871	KIAA0232	TRUE	TRUE
chr4	6862687	C	T	ENST00000307659	ENSG00000170871	KIAA0232	TRUE	TRUE
chr4	6862696	A	T	ENST00000307659	ENSG00000170871	KIAA0232	TRUE	TRUE
chr4	6862703	T	A	ENST00000307659	ENSG00000170871	KIAA0232	TRUE	TRUE
chr4	6862703	T	G	ENST00000307659	ENSG00000170871	KIAA0232	TRUE	TRUE
chr4	6862708	G	T	ENST00000307659	ENSG00000170871	KIAA0232	TRUE	TRUE
chr4	6862721	T	A	ENST00000307659	ENSG00000170871	KIAA0232	TRUE	TRUE
chr4	6862721	T	G	ENST00000307659	ENSG00000170871	KIAA0232	TRUE	TRUE
chr4	6862729	A	T	ENST00000307659	ENSG00000170871	KIAA0232	TRUE	TRUE
chr4	6862732	A	T	ENST00000307659	ENSG00000170871	KIAA0232	TRUE	TRUE
chr4	6862741	A	T	ENST00000307659	ENSG00000170871	KIAA0232	TRUE	TRUE
chr4	6862747	G	T	ENST00000307659	ENSG00000170871	KIAA0232	TRUE	TRUE
chr4	6862758	T	A	ENST00000307659	ENSG00000170871	KIAA0232	TRUE	TRUE
chr4	6862765	C	T	ENST00000307659	ENSG00000170871	KIAA0232	TRUE	TRUE
chr4	6862771	G	T	ENST00000307659	ENSG00000170871	KIAA0232	TRUE	TRUE
chr4	6862774	C	T	ENST00000307659	ENSG00000170871	KIAA0232	TRUE	TRUE
chr4	6862777	A	T	ENST00000307659	ENSG00000170871	KIAA0232	TRUE	TRUE
chr4	6862783	G	T	ENST00000307659	ENSG00000170871	KIAA0232	TRUE	TRUE
chr4	6862789	A	T	ENST00000307659	ENSG00000170871	KIAA0232	TRUE	TRUE
chr4	6862798	G	T	ENST00000307659	ENSG00000170871	KIAA0232	TRUE	TRUE
chr4	6862807	C	T	ENST00000307659	ENSG00000170871	KIAA0232	TRUE	TRUE
chr4	6862815	T	A	ENST00000307659	ENSG00000170871	KIAA0232	TRUE	TRUE
chr4	6862819	G	T	ENST00000307659	ENSG00000170871	KIAA0232	TRUE	TRUE
chr4	6862831	G	T	ENST00000307659	ENSG00000170871	KIAA0232	TRUE	TRUE
chr4	6862842	C	A	ENST00000307659	ENSG00000170871	KIAA0232	TRUE	TRUE
chr4	6862842	C	G	ENST00000307659	ENSG00000170871	KIAA0232	TRUE	TRUE
chr4	6862847	C	A	ENST00000307659	ENSG00000170871	KIAA0232	TRUE	TRUE
chr4	6862847	C	G	ENST00000307659	ENSG00000170871	KIAA0232	TRUE	TRUE
chr4	6862858	A	T	ENST00000307659	ENSG00000170871	KIAA0232	TRUE	TRUE
chr4	6862868	G	A	ENST00000307659	ENSG00000170871	KIAA0232	TRUE	TRUE
chr4	6862869	G	A	ENST00000307659	ENSG00000170871	KIAA0232	TRUE	TRUE
chr4	6862873	A	T	ENST00000307659	ENSG00000170871	KIAA0232	TRUE	TRUE
chr4	6862906	G	T	ENST00000307659	ENSG00000170871	KIAA0232	TRUE	TRUE
chr4	6862912	G	T	ENST00000307659	ENSG00000170871	KIAA0232	TRUE	TRUE
chr4	6862915	A	T	ENST00000307659	ENSG00000170871	KIAA0232	TRUE	TRUE
chr4	6862927	G	T	ENST00000307659	ENSG00000170871	KIAA0232	TRUE	TRUE
chr4	6862931	T	A	ENST00000307659	ENSG00000170871	KIAA0232	TRUE	TRUE
chr4	6862937	C	A	ENST00000307659	ENSG00000170871	KIAA0232	TRUE	TRUE
chr4	6862956	C	A	ENST00000307659	ENSG00000170871	KIAA0232	TRUE	TRUE
chr4	6862956	C	G	ENST00000307659	ENSG00000170871	KIAA0232	TRUE	TRUE
chr4	6862959	C	A	ENST00000307659	ENSG00000170871	KIAA0232	TRUE	TRUE
chr4	6862962	C	A	ENST00000307659	ENSG00000170871	KIAA0232	TRUE	TRUE
chr4	6862965	T	A	ENST00000307659	ENSG00000170871	KIAA0232	TRUE	TRUE
chr4	6862975	G	T	ENST00000307659	ENSG00000170871	KIAA0232	TRUE	TRUE
chr4	6862981	G	T	ENST00000307659	ENSG00000170871	KIAA0232	TRUE	TRUE
chr4	6862987	G	T	ENST00000307659	ENSG00000170871	KIAA0232	TRUE	TRUE
chr4	6862996	C	T	ENST00000307659	ENSG00000170871	KIAA0232	TRUE	TRUE
chr4	6862999	G	T	ENST00000307659	ENSG00000170871	KIAA0232	TRUE	TRUE
chr4	6863008	A	T	ENST00000307659	ENSG00000170871	KIAA0232	TRUE	TRUE
chr4	6863024	C	A	ENST00000307659	ENSG00000170871	KIAA0232	TRUE	TRUE
chr4	6863024	C	G	ENST00000307659	ENSG00000170871	KIAA0232	TRUE	TRUE
chr4	6863026	G	T	ENST00000307659	ENSG00000170871	KIAA0232	TRUE	TRUE
chr4	6863031	C	A	ENST00000307659	ENSG00000170871	KIAA0232	TRUE	TRUE
chr4	6863031	C	G	ENST00000307659	ENSG00000170871	KIAA0232	TRUE	TRUE
chr4	6863039	G	A	ENST00000307659	ENSG00000170871	KIAA0232	TRUE	TRUE
chr4	6863040	G	A	ENST00000307659	ENSG00000170871	KIAA0232	TRUE	TRUE
chr4	6863041	G	T	ENST00000307659	ENSG00000170871	KIAA0232	TRUE	TRUE
chr4	6863044	G	T	ENST00000307659	ENSG00000170871	KIAA0232	TRUE	TRUE
chr4	6863047	C	T	ENST00000307659	ENSG00000170871	KIAA0232	TRUE	TRUE
chr4	6863050	A	T	ENST00000307659	ENSG00000170871	KIAA0232	TRUE	TRUE
chr4	6863053	G	T	ENST00000307659	ENSG00000170871	KIAA0232	TRUE	TRUE
chr4	6863062	G	T	ENST00000307659	ENSG00000170871	KIAA0232	TRUE	TRUE
chr4	6863065	A	T	ENST00000307659	ENSG00000170871	KIAA0232	TRUE	TRUE
chr4	6863068	A	T	ENST00000307659	ENSG00000170871	KIAA0232	TRUE	TRUE
chr4	6863086	G	T	ENST00000307659	ENSG00000170871	KIAA0232	TRUE	TRUE
chr4	6863093	C	A	ENST00000307659	ENSG00000170871	KIAA0232	TRUE	TRUE
chr4	6863093	C	G	ENST00000307659	ENSG00000170871	KIAA0232	TRUE	TRUE
chr4	6863115	T	A	ENST00000307659	ENSG00000170871	KIAA0232	TRUE	TRUE
chr4	6863115	T	G	ENST00000307659	ENSG00000170871	KIAA0232	TRUE	TRUE
chr4	6863128	A	T	ENST00000307659	ENSG00000170871	KIAA0232	TRUE	TRUE
chr4	6863135	G	A	ENST00000307659	ENSG00000170871	KIAA0232	TRUE	TRUE
chr4	6863136	G	A	ENST00000307659	ENSG00000170871	KIAA0232	TRUE	TRUE
chr4	6863146	C	T	ENST00000307659	ENSG00000170871	KIAA0232	TRUE	TRUE
chr4	6863152	A	T	ENST00000307659	ENSG00000170871	KIAA0232	TRUE	TRUE
chr4	6863155	G	T	ENST00000307659	ENSG00000170871	KIAA0232	TRUE	TRUE
chr4	6863173	G	T	ENST00000307659	ENSG00000170871	KIAA0232	TRUE	TRUE
chr4	6863176	G	T	ENST00000307659	ENSG00000170871	KIAA0232	TRUE	TRUE
chr4	6863184	T	A	ENST00000307659	ENSG00000170871	KIAA0232	TRUE	TRUE
chr4	6863184	T	G	ENST00000307659	ENSG00000170871	KIAA0232	TRUE	TRUE
chr4	6863185	G	T	ENST00000307659	ENSG00000170871	KIAA0232	TRUE	TRUE
chr4	6863188	G	T	ENST00000307659	ENSG00000170871	KIAA0232	TRUE	TRUE
chr4	6863194	A	T	ENST00000307659	ENSG00000170871	KIAA0232	TRUE	TRUE
chr4	6863215	G	T	ENST00000307659	ENSG00000170871	KIAA0232	TRUE	TRUE
chr4	6863219	G	A	ENST00000307659	ENSG00000170871	KIAA0232	TRUE	TRUE
chr4	6863220	G	A	ENST00000307659	ENSG00000170871	KIAA0232	TRUE	TRUE
chr4	6863245	A	T	ENST00000307659	ENSG00000170871	KIAA0232	TRUE	TRUE
chr4	6863248	G	T	ENST00000307659	ENSG00000170871	KIAA0232	TRUE	TRUE
chr4	6863258	T	A	ENST00000307659	ENSG00000170871	KIAA0232	TRUE	TRUE
chr4	6863258	T	G	ENST00000307659	ENSG00000170871	KIAA0232	TRUE	TRUE
chr4	6863260	C	T	ENST00000307659	ENSG00000170871	KIAA0232	TRUE	TRUE
chr4	6863265	T	A	ENST00000307659	ENSG00000170871	KIAA0232	TRUE	TRUE
chr4	6863317	G	T	ENST00000307659	ENSG00000170871	KIAA0232	TRUE	TRUE
chr4	6863344	C	T	ENST00000307659	ENSG00000170871	KIAA0232	TRUE	TRUE
chr4	6863348	T	A	ENST00000307659	ENSG00000170871	KIAA0232	TRUE	TRUE
chr4	6863348	T	G	ENST00000307659	ENSG00000170871	KIAA0232	TRUE	TRUE
chr4	6863351	G	A	ENST00000307659	ENSG00000170871	KIAA0232	TRUE	TRUE
chr4	6863352	G	A	ENST00000307659	ENSG00000170871	KIAA0232	TRUE	TRUE
chr4	6863353	A	T	ENST00000307659	ENSG00000170871	KIAA0232	TRUE	TRUE
chr4	6863366	C	A	ENST00000307659	ENSG00000170871	KIAA0232	TRUE	TRUE
chr4	6863366	C	G	ENST00000307659	ENSG00000170871	KIAA0232	TRUE	TRUE
chr4	6863371	G	T	ENST00000307659	ENSG00000170871	KIAA0232	TRUE	TRUE
chr4	6863374	C	T	ENST00000307659	ENSG00000170871	KIAA0232	TRUE	TRUE
chr4	6863383	C	T	ENST00000307659	ENSG00000170871	KIAA0232	TRUE	TRUE
chr4	6863389	A	T	ENST00000307659	ENSG00000170871	KIAA0232	TRUE	TRUE
chr4	6863398	G	T	ENST00000307659	ENSG00000170871	KIAA0232	TRUE	TRUE
chr4	6863408	T	A	ENST00000307659	ENSG00000170871	KIAA0232	TRUE	TRUE
chr4	6863408	T	G	ENST00000307659	ENSG00000170871	KIAA0232	TRUE	TRUE
chr4	6863413	A	T	ENST00000307659	ENSG00000170871	KIAA0232	TRUE	TRUE
chr4	6863416	G	T	ENST00000307659	ENSG00000170871	KIAA0232	TRUE	TRUE
chr4	6863437	G	T	ENST00000307659	ENSG00000170871	KIAA0232	TRUE	TRUE
chr4	6863444	T	A	ENST00000307659	ENSG00000170871	KIAA0232	TRUE	TRUE
chr4	6863444	T	G	ENST00000307659	ENSG00000170871	KIAA0232	TRUE	TRUE
chr4	6863449	G	T	ENST00000307659	ENSG00000170871	KIAA0232	TRUE	TRUE
chr4	6863457	T	A	ENST00000307659	ENSG00000170871	KIAA0232	TRUE	TRUE
chr4	6863467	C	T	ENST00000307659	ENSG00000170871	KIAA0232	TRUE	TRUE
chr4	6863473	G	T	ENST00000307659	ENSG00000170871	KIAA0232	TRUE	TRUE
chr4	6863482	G	T	ENST00000307659	ENSG00000170871	KIAA0232	TRUE	TRUE
chr4	6863488	G	T	ENST00000307659	ENSG00000170871	KIAA0232	TRUE	TRUE
chr4	6863493	C	A	ENST00000307659	ENSG00000170871	KIAA0232	TRUE	TRUE
chr4	6863493	C	G	ENST00000307659	ENSG00000170871	KIAA0232	TRUE	TRUE
chr4	6863495	C	A	ENST00000307659	ENSG00000170871	KIAA0232	TRUE	TRUE
chr4	6863495	C	G	ENST00000307659	ENSG00000170871	KIAA0232	TRUE	TRUE
chr4	6863513	T	A	ENST00000307659	ENSG00000170871	KIAA0232	TRUE	TRUE
chr4	6863513	T	G	ENST00000307659	ENSG00000170871	KIAA0232	TRUE	TRUE
chr4	6863528	C	A	ENST00000307659	ENSG00000170871	KIAA0232	TRUE	TRUE
chr4	6863528	C	G	ENST00000307659	ENSG00000170871	KIAA0232	TRUE	TRUE
chr4	6863530	C	T	ENST00000307659	ENSG00000170871	KIAA0232	TRUE	TRUE
chr4	6863545	G	T	ENST00000307659	ENSG00000170871	KIAA0232	TRUE	TRUE
chr4	6863550	C	A	ENST00000307659	ENSG00000170871	KIAA0232	TRUE	TRUE
chr4	6863552	C	A	ENST00000307659	ENSG00000170871	KIAA0232	TRUE	TRUE
chr4	6863552	C	G	ENST00000307659	ENSG00000170871	KIAA0232	TRUE	TRUE
chr4	6863557	G	T	ENST00000307659	ENSG00000170871	KIAA0232	TRUE	TRUE
chr4	6863563	G	T	ENST00000307659	ENSG00000170871	KIAA0232	TRUE	TRUE
chr4	6863593	A	T	ENST00000307659	ENSG00000170871	KIAA0232	TRUE	TRUE
chr4	6863599	A	T	ENST00000307659	ENSG00000170871	KIAA0232	TRUE	TRUE
chr4	6863603	C	A	ENST00000307659	ENSG00000170871	KIAA0232	TRUE	TRUE
chr4	6863603	C	G	ENST00000307659	ENSG00000170871	KIAA0232	TRUE	TRUE
chr4	6863613	T	A	ENST00000307659	ENSG00000170871	KIAA0232	TRUE	TRUE
chr4	6863621	C	A	ENST00000307659	ENSG00000170871	KIAA0232	TRUE	TRUE
chr4	6863621	C	G	ENST00000307659	ENSG00000170871	KIAA0232	TRUE	TRUE
chr4	6863629	G	T	ENST00000307659	ENSG00000170871	KIAA0232	TRUE	TRUE
chr4	6863652	T	A	ENST00000307659	ENSG00000170871	KIAA0232	TRUE	TRUE
chr4	6863662	A	T	ENST00000307659	ENSG00000170871	KIAA0232	TRUE	TRUE
chr4	6863668	C	T	ENST00000307659	ENSG00000170871	KIAA0232	TRUE	TRUE
chr4	6863673	C	A	ENST00000307659	ENSG00000170871	KIAA0232	TRUE	TRUE
chr4	6863673	C	G	ENST00000307659	ENSG00000170871	KIAA0232	TRUE	TRUE
chr4	6863725	G	T	ENST00000307659	ENSG00000170871	KIAA0232	TRUE	TRUE
chr4	6863737	G	T	ENST00000307659	ENSG00000170871	KIAA0232	TRUE	TRUE
chr4	6863740	G	T	ENST00000307659	ENSG00000170871	KIAA0232	TRUE	TRUE
chr4	6863743	G	T	ENST00000307659	ENSG00000170871	KIAA0232	TRUE	TRUE
chr4	6863749	G	T	ENST00000307659	ENSG00000170871	KIAA0232	TRUE	TRUE
chr4	6863753	C	A	ENST00000307659	ENSG00000170871	KIAA0232	TRUE	TRUE
chr4	6863753	C	G	ENST00000307659	ENSG00000170871	KIAA0232	TRUE	TRUE
chr4	6863755	G	T	ENST00000307659	ENSG00000170871	KIAA0232	TRUE	TRUE
chr4	6863761	G	T	ENST00000307659	ENSG00000170871	KIAA0232	TRUE	TRUE
chr4	6863767	G	T	ENST00000307659	ENSG00000170871	KIAA0232	TRUE	TRUE
chr4	6863770	A	T	ENST00000307659	ENSG00000170871	KIAA0232	TRUE	TRUE
chr4	6863776	G	T	ENST00000307659	ENSG00000170871	KIAA0232	TRUE	TRUE
chr4	6863800	C	T	ENST00000307659	ENSG00000170871	KIAA0232	TRUE	TRUE
chr4	6863815	G	T	ENST00000307659	ENSG00000170871	KIAA0232	TRUE	TRUE
chr4	6863824	C	T	ENST00000307659	ENSG00000170871	KIAA0232	TRUE	TRUE
chr4	6863836	A	T	ENST00000307659	ENSG00000170871	KIAA0232	TRUE	TRUE
chr4	6863843	T	A	ENST00000307659	ENSG00000170871	KIAA0232	TRUE	TRUE
chr4	6863845	G	T	ENST00000307659	ENSG00000170871	KIAA0232	TRUE	TRUE
chr4	6863848	G	T	ENST00000307659	ENSG00000170871	KIAA0232	TRUE	TRUE
chr4	6863857	G	T	ENST00000307659	ENSG00000170871	KIAA0232	TRUE	TRUE
chr4	6863860	A	T	ENST00000307659	ENSG00000170871	KIAA0232	TRUE	TRUE
chr4	6863863	G	T	ENST00000307659	ENSG00000170871	KIAA0232	TRUE	TRUE
chr4	6863874	C	A	ENST00000307659	ENSG00000170871	KIAA0232	TRUE	TRUE
chr4	6863874	C	G	ENST00000307659	ENSG00000170871	KIAA0232	TRUE	TRUE
chr4	6863877	T	A	ENST00000307659	ENSG00000170871	KIAA0232	TRUE	TRUE
chr4	6863877	T	G	ENST00000307659	ENSG00000170871	KIAA0232	TRUE	TRUE
chr4	6863878	G	T	ENST00000307659	ENSG00000170871	KIAA0232	TRUE	TRUE
chr4	6863881	A	T	ENST00000307659	ENSG00000170871	KIAA0232	TRUE	TRUE
chr4	6863885	C	A	ENST00000307659	ENSG00000170871	KIAA0232	TRUE	TRUE
chr4	6863885	C	G	ENST00000307659	ENSG00000170871	KIAA0232	TRUE	TRUE
chr4	6863887	G	T	ENST00000307659	ENSG00000170871	KIAA0232	TRUE	TRUE
chr4	6863893	G	T	ENST00000307659	ENSG00000170871	KIAA0232	TRUE	TRUE
chr4	6863899	G	T	ENST00000307659	ENSG00000170871	KIAA0232	TRUE	TRUE
chr4	6863902	A	T	ENST00000307659	ENSG00000170871	KIAA0232	TRUE	TRUE
chr4	6863918	T	A	ENST00000307659	ENSG00000170871	KIAA0232	TRUE	TRUE
chr4	6863918	T	G	ENST00000307659	ENSG00000170871	KIAA0232	TRUE	TRUE
chr4	6863920	A	T	ENST00000307659	ENSG00000170871	KIAA0232
chr4	6863923	A	T	ENST00000307659	ENSG00000170871	KIAA0232
chr4	6863935	G	T	ENST00000307659	ENSG00000170871	KIAA0232	TRUE	TRUE
chr4	6863938	A	T	ENST00000307659	ENSG00000170871	KIAA0232	TRUE	TRUE
chr4	6863947	C	T	ENST00000307659	ENSG00000170871	KIAA0232	TRUE	TRUE
chr4	6863954	C	A	ENST00000307659	ENSG00000170871	KIAA0232	TRUE	TRUE
chr4	6863954	C	G	ENST00000307659	ENSG00000170871	KIAA0232	TRUE	TRUE
chr4	6863965	C	T	ENST00000307659	ENSG00000170871	KIAA0232	TRUE	TRUE
chr4	6863968	G	T	ENST00000307659	ENSG00000170871	KIAA0232	TRUE	TRUE
chr4	6863971	G	T	ENST00000307659	ENSG00000170871	KIAA0232	TRUE	TRUE
chr4	6863975	C	A	ENST00000307659	ENSG00000170871	KIAA0232	TRUE	TRUE
chr4	6863975	C	G	ENST00000307659	ENSG00000170871	KIAA0232	TRUE	TRUE
chr4	6863990	C	A	ENST00000307659	ENSG00000170871	KIAA0232	TRUE	TRUE
chr4	6863990	C	G	ENST00000307659	ENSG00000170871	KIAA0232	TRUE	TRUE
chr4	6863995	G	T	ENST00000307659	ENSG00000170871	KIAA0232	TRUE	TRUE
chr4	6863998	A	T	ENST00000307659	ENSG00000170871	KIAA0232	TRUE	TRUE
chr4	6864001	C	T	ENST00000307659	ENSG00000170871	KIAA0232	TRUE	TRUE
chr4	6864007	C	T	ENST00000307659	ENSG00000170871	KIAA0232	TRUE	TRUE
chr4	6864012	T	A	ENST00000307659	ENSG00000170871	KIAA0232	TRUE	TRUE
chr4	6864014	T	A	ENST00000307659	ENSG00000170871	KIAA0232	TRUE	TRUE
chr4	6864016	G	T	ENST00000307659	ENSG00000170871	KIAA0232	TRUE	TRUE
chr4	6864021	T	A	ENST00000307659	ENSG00000170871	KIAA0232	TRUE	TRUE
chr4	6864031	G	T	ENST00000307659	ENSG00000170871	KIAA0232	TRUE	TRUE
chr4	6864040	G	T	ENST00000307659	ENSG00000170871	KIAA0232	TRUE	TRUE
chr4	6864050	T	A	ENST00000307659	ENSG00000170871	KIAA0232	TRUE	TRUE
chr4	6864050	T	G	ENST00000307659	ENSG00000170871	KIAA0232	TRUE	TRUE
chr4	6864052	G	T	ENST00000307659	ENSG00000170871	KIAA0232	TRUE	TRUE
chr4	6864059	C	A	ENST00000307659	ENSG00000170871	KIAA0232	TRUE	TRUE
chr4	6864059	C	G	ENST00000307659	ENSG00000170871	KIAA0232	TRUE	TRUE
chr4	6864061	G	T	ENST00000307659	ENSG00000170871	KIAA0232	TRUE	TRUE
chr4	6864072	T	A	ENST00000307659	ENSG00000170871	KIAA0232	TRUE	TRUE
chr4	6864073	A	T	ENST00000307659	ENSG00000170871	KIAA0232	TRUE	TRUE
chr4	6864085	C	T	ENST00000307659	ENSG00000170871	KIAA0232	TRUE	TRUE
chr4	6864090	C	A	ENST00000307659	ENSG00000170871	KIAA0232	TRUE	TRUE
chr4	6864091	G	T	ENST00000307659	ENSG00000170871	KIAA0232	TRUE	TRUE
chr4	6864094	G	T	ENST00000307659	ENSG00000170871	KIAA0232	TRUE	TRUE
chr4	6864097	G	T	ENST00000307659	ENSG00000170871	KIAA0232	TRUE	TRUE
chr4	6864114	T	A	ENST00000307659	ENSG00000170871	KIAA0232	TRUE	TRUE
chr4	6864120	C	A	ENST00000307659	ENSG00000170871	KIAA0232	TRUE	TRUE
chr4	6864121	A	T	ENST00000307659	ENSG00000170871	KIAA0232	TRUE	TRUE
chr4	6864132	T	A	ENST00000307659	ENSG00000170871	KIAA0232	TRUE	TRUE
chr4	6864133	C	T	ENST00000307659	ENSG00000170871	KIAA0232	TRUE	TRUE
chr4	6864147	T	A	ENST00000307659	ENSG00000170871	KIAA0232	TRUE	TRUE
chr4	6864147	T	G	ENST00000307659	ENSG00000170871	KIAA0232	TRUE	TRUE
chr4	6864148	G	T	ENST00000307659	ENSG00000170871	KIAA0232	TRUE	TRUE
chr4	6864167	C	A	ENST00000307659	ENSG00000170871	KIAA0232	TRUE	TRUE
chr4	6864169	G	T	ENST00000307659	ENSG00000170871	KIAA0232	TRUE	TRUE
chr4	6864172	C	T	ENST00000307659	ENSG00000170871	KIAA0232	TRUE	TRUE
chr4	6864178	G	T	ENST00000307659	ENSG00000170871	KIAA0232	TRUE	TRUE
chr4	6864181	G	T	ENST00000307659	ENSG00000170871	KIAA0232	TRUE	TRUE
chr4	6864184	G	A	ENST00000307659	ENSG00000170871	KIAA0232	TRUE	FALSE
chr4	6864184	G	C	ENST00000307659	ENSG00000170871	KIAA0232	TRUE	FALSE
chr4	6864184	G	T	ENST00000307659	ENSG00000170871	KIAA0232	TRUE	FALSE
chr4	6864185	T	A	ENST00000307659	ENSG00000170871	KIAA0232	TRUE	FALSE
chr4	6864185	T	C	ENST00000307659	ENSG00000170871	KIAA0232	FALSE	FALSE
chr4	6864185	T	G	ENST00000307659	ENSG00000170871	KIAA0232	TRUE	FALSE
chr4	6871572	A	C	ENST00000307659	ENSG00000170871	KIAA0232	TRUE	FALSE
chr4	6871572	A	G	ENST00000307659	ENSG00000170871	KIAA0232	TRUE	FALSE
chr4	6871572	A	T	ENST00000307659	ENSG00000170871	KIAA0232	TRUE	FALSE
chr4	6871573	G	A	ENST00000307659	ENSG00000170871	KIAA0232	TRUE	FALSE
chr4	6871573	G	C	ENST00000307659	ENSG00000170871	KIAA0232	TRUE	FALSE
chr4	6871573	G	T	ENST00000307659	ENSG00000170871	KIAA0232	TRUE	FALSE
chr4	6871584	T	A	ENST00000307659	ENSG00000170871	KIAA0232	TRUE	TRUE
chr4	6871598	C	T	ENST00000307659	ENSG00000170871	KIAA0232	TRUE	TRUE
chr4	6871601	G	T	ENST00000307659	ENSG00000170871	KIAA0232	TRUE	TRUE
chr4	6871610	A	T	ENST00000307659	ENSG00000170871	KIAA0232	TRUE	TRUE
chr4	6871616	C	T	ENST00000307659	ENSG00000170871	KIAA0232	TRUE	TRUE
chr4	6871619	G	T	ENST00000307659	ENSG00000170871	KIAA0232	TRUE	TRUE
chr4	6871622	A	T	ENST00000307659	ENSG00000170871	KIAA0232
chr4	6871625	C	T	ENST00000307659	ENSG00000170871	KIAA0232	TRUE	TRUE
chr4	6871632	G	A	ENST00000307659	ENSG00000170871	KIAA0232	TRUE	TRUE
chr4	6871633	G	A	ENST00000307659	ENSG00000170871	KIAA0232	TRUE	TRUE
chr4	6871635	G	A	ENST00000307659	ENSG00000170871	KIAA0232	TRUE	TRUE
chr4	6871636	G	A	ENST00000307659	ENSG00000170871	KIAA0232	TRUE	TRUE
chr4	6871637	G	T	ENST00000307659	ENSG00000170871	KIAA0232	TRUE	TRUE
chr4	6871640	A	T	ENST00000307659	ENSG00000170871	KIAA0232	TRUE	TRUE
chr4	6871647	T	A	ENST00000307659	ENSG00000170871	KIAA0232	TRUE	TRUE
chr4	6871651	C	A	ENST00000307659	ENSG00000170871	KIAA0232	TRUE	TRUE
chr4	6871651	C	G	ENST00000307659	ENSG00000170871	KIAA0232	TRUE	TRUE
chr4	6871671	C	A	ENST00000307659	ENSG00000170871	KIAA0232	TRUE	TRUE
chr4	6871671	C	G	ENST00000307659	ENSG00000170871	KIAA0232	TRUE	TRUE
chr4	6871673	G	T	ENST00000307659	ENSG00000170871	KIAA0232	TRUE	TRUE
chr4	6871678	T	A	ENST00000307659	ENSG00000170871	KIAA0232	TRUE	TRUE
chr4	6871679	G	T	ENST00000307659	ENSG00000170871	KIAA0232	TRUE	TRUE
chr4	6871682	G	T	ENST00000307659	ENSG00000170871	KIAA0232	TRUE	TRUE
chr4	6871683	G	A	ENST00000307659	ENSG00000170871	KIAA0232	TRUE	FALSE
chr4	6871683	G	C	ENST00000307659	ENSG00000170871	KIAA0232	TRUE	FALSE
chr4	6871683	G	T	ENST00000307659	ENSG00000170871	KIAA0232	TRUE	FALSE
chr4	6871684	T	A	ENST00000307659	ENSG00000170871	KIAA0232	TRUE	FALSE
chr4	6871684	T	C	ENST00000307659	ENSG00000170871	KIAA0232	TRUE	FALSE
chr4	6871684	T	G	ENST00000307659	ENSG00000170871	KIAA0232	TRUE	FALSE
chr4	6876658	A	C	ENST00000307659	ENSG00000170871	KIAA0232	TRUE	FALSE
chr4	6876658	A	G	ENST00000307659	ENSG00000170871	KIAA0232	TRUE	FALSE
chr4	6876658	A	T	ENST00000307659	ENSG00000170871	KIAA0232	TRUE	FALSE
chr4	6876659	G	A	ENST00000307659	ENSG00000170871	KIAA0232	TRUE	FALSE
chr4	6876659	G	C	ENST00000307659	ENSG00000170871	KIAA0232	TRUE	FALSE
chr4	6876659	G	T	ENST00000307659	ENSG00000170871	KIAA0232	TRUE	FALSE
chr4	6876664	T	A	ENST00000307659	ENSG00000170871	KIAA0232	TRUE	TRUE
chr4	6876667	C	A	ENST00000307659	ENSG00000170871	KIAA0232	TRUE	TRUE
chr4	6876667	C	G	ENST00000307659	ENSG00000170871	KIAA0232	TRUE	TRUE
chr4	6876677	A	T	ENST00000307659	ENSG00000170871	KIAA0232	TRUE	TRUE
chr4	6876680	G	T	ENST00000307659	ENSG00000170871	KIAA0232	TRUE	TRUE
chr4	6876683	G	T	ENST00000307659	ENSG00000170871	KIAA0232	TRUE	TRUE
chr4	6876693	T	A	ENST00000307659	ENSG00000170871	KIAA0232	TRUE	TRUE
chr4	6876693	T	G	ENST00000307659	ENSG00000170871	KIAA0232	TRUE	TRUE
chr4	6876695	G	T	ENST00000307659	ENSG00000170871	KIAA0232	TRUE	TRUE
chr4	6876698	G	T	ENST00000307659	ENSG00000170871	KIAA0232	TRUE	TRUE
chr4	6876703	T	A	ENST00000307659	ENSG00000170871	KIAA0232	TRUE	TRUE
chr4	6876703	T	G	ENST00000307659	ENSG00000170871	KIAA0232	TRUE	TRUE
chr4	6876713	A	T	ENST00000307659	ENSG00000170871	KIAA0232	FALSE	FALSE
chr4	6876716	G	T	ENST00000307659	ENSG00000170871	KIAA0232	FALSE	FALSE
chr4	6876731	G	T	ENST00000307659	ENSG00000170871	KIAA0232	FALSE	FALSE
chr4	6876734	G	T	ENST00000307659	ENSG00000170871	KIAA0232	FALSE	FALSE
chr4	6876744	T	A	ENST00000307659	ENSG00000170871	KIAA0232	FALSE	FALSE
chr4	6876744	T	G	ENST00000307659	ENSG00000170871	KIAA0232	FALSE	FALSE
chr4	6876758	G	A	ENST00000307659	ENSG00000170871	KIAA0232	TRUE	FALSE
chr4	6876758	G	C	ENST00000307659	ENSG00000170871	KIAA0232	TRUE	FALSE
chr4	6876758	G	T	ENST00000307659	ENSG00000170871	KIAA0232	TRUE	FALSE
chr4	6876759	T	A	ENST00000307659	ENSG00000170871	KIAA0232	TRUE	FALSE
chr4	6876759	T	C	ENST00000307659	ENSG00000170871	KIAA0232	TRUE	FALSE
chr4	6876759	T	G	ENST00000307659	ENSG00000170871	KIAA0232	TRUE	FALSE
chr4	6880785	A	C	ENST00000307659	ENSG00000170871	KIAA0232	TRUE	FALSE
chr4	6880785	A	G	ENST00000307659	ENSG00000170871	KIAA0232	TRUE	FALSE
chr4	6880785	A	T	ENST00000307659	ENSG00000170871	KIAA0232	TRUE	FALSE
chr4	6880786	G	A	ENST00000307659	ENSG00000170871	KIAA0232	TRUE	FALSE
chr4	6880786	G	C	ENST00000307659	ENSG00000170871	KIAA0232	TRUE	FALSE
chr4	6880786	G	T	ENST00000307659	ENSG00000170871	KIAA0232	TRUE	FALSE
chr4	6880801	T	A	ENST00000307659	ENSG00000170871	KIAA0232	FALSE	FALSE
chr4	6880801	T	G	ENST00000307659	ENSG00000170871	KIAA0232	FALSE	FALSE
chr4	6880802	G	T	ENST00000307659	ENSG00000170871	KIAA0232	FALSE	FALSE
chr4	6880808	A	T	ENST00000307659	ENSG00000170871	KIAA0232	FALSE	FALSE
chr4	6880813	T	A	ENST00000307659	ENSG00000170871	KIAA0232	FALSE	FALSE
chr4	6880817	G	T	ENST00000307659	ENSG00000170871	KIAA0232	FALSE	FALSE
chr4	6880820	G	T	ENST00000307659	ENSG00000170871	KIAA0232	FALSE	FALSE
chr4	6880823	A	T	ENST00000307659	ENSG00000170871	KIAA0232	FALSE	FALSE
chr4	6880832	G	T	ENST00000307659	ENSG00000170871	KIAA0232	FALSE	FALSE
chr4	6880838	A	T	ENST00000307659	ENSG00000170871	KIAA0232	FALSE	FALSE
chr4	6880842	C	A	ENST00000307659	ENSG00000170871	KIAA0232	FALSE	FALSE
chr4	6880842	C	G	ENST00000307659	ENSG00000170871	KIAA0232	FALSE	FALSE
chr4	6880856	G	T	ENST00000307659	ENSG00000170871	KIAA0232	FALSE	FALSE
chr4	6880859	A	T	ENST00000307659	ENSG00000170871	KIAA0232	FALSE	FALSE
chr4	6880867	C	A	ENST00000307659	ENSG00000170871	KIAA0232	FALSE	FALSE
chr4	6880887	C	A	ENST00000307659	ENSG00000170871	KIAA0232	FALSE	FALSE
chr4	6880889	G	T	ENST00000307659	ENSG00000170871	KIAA0232	FALSE	FALSE
chr4	6880892	G	T	ENST00000307659	ENSG00000170871	KIAA0232	FALSE	FALSE
chr4	6880902	C	A	ENST00000307659	ENSG00000170871	KIAA0232	FALSE	FALSE
chr4	6880902	C	G	ENST00000307659	ENSG00000170871	KIAA0232	FALSE	FALSE
chr4	6880904	G	T	ENST00000307659	ENSG00000170871	KIAA0232	FALSE	FALSE
chr4	6880910	G	T	ENST00000307659	ENSG00000170871	KIAA0232	FALSE	FALSE
chr4	6880916	G	T	ENST00000307659	ENSG00000170871	KIAA0232	FALSE	FALSE
chr4	6880920	G	A	ENST00000307659	ENSG00000170871	KIAA0232	FALSE	FALSE
chr4	6880921	G	A	ENST00000307659	ENSG00000170871	KIAA0232	FALSE	FALSE
chr4	6880934	G	T	ENST00000307659	ENSG00000170871	KIAA0232	FALSE	FALSE
chr4	6880937	G	T	ENST00000307659	ENSG00000170871	KIAA0232	FALSE	FALSE
chr4	6880940	G	T	ENST00000307659	ENSG00000170871	KIAA0232	FALSE	FALSE
chr4	6880952	C	T	ENST00000307659	ENSG00000170871	KIAA0232	FALSE	FALSE
chr4	6909952	G	A	ENST00000409757	ENSG00000132405	TBC1D14	FALSE	FALSE
chr4	6909952	G	C	ENST00000409757	ENSG00000132405	TBC1D14	FALSE	FALSE
chr4	6909952	G	T	ENST00000409757	ENSG00000132405	TBC1D14	FALSE	FALSE
chr4	6909953	T	A	ENST00000409757	ENSG00000132405	TBC1D14	FALSE	FALSE
chr4	6909953	T	C	ENST00000409757	ENSG00000132405	TBC1D14	FALSE	FALSE
chr4	6909953	T	G	ENST00000409757	ENSG00000132405	TBC1D14	FALSE	FALSE
chr4	6923371	A	C	ENST00000409757	ENSG00000132405	TBC1D14	TRUE	FALSE
chr4	6923371	A	G	ENST00000409757	ENSG00000132405	TBC1D14	TRUE	FALSE
chr4	6923371	A	T	ENST00000409757	ENSG00000132405	TBC1D14	TRUE	FALSE
chr4	6923372	G	A	ENST00000409757	ENSG00000132405	TBC1D14	TRUE	FALSE
chr4	6923372	G	C	ENST00000409757	ENSG00000132405	TBC1D14	TRUE	FALSE
chr4	6923372	G	T	ENST00000409757	ENSG00000132405	TBC1D14	TRUE	FALSE
chr4	6923399	G	T	ENST00000409757	ENSG00000132405	TBC1D14	FALSE	FALSE
chr4	6923402	A	T	ENST00000409757	ENSG00000132405	TBC1D14	FALSE	FALSE
chr4	6923453	C	T	ENST00000409757	ENSG00000132405	TBC1D14	TRUE	FALSE
chr4	6923459	G	T	ENST00000409757	ENSG00000132405	TBC1D14	TRUE	FALSE
chr4	6923471	C	T	ENST00000409757	ENSG00000132405	TBC1D14	TRUE	TRUE
chr4	6923480	C	T	ENST00000409757	ENSG00000132405	TBC1D14	TRUE	TRUE
chr4	6923495	A	T	ENST00000409757	ENSG00000132405	TBC1D14	TRUE	TRUE
chr4	6923504	C	T	ENST00000409757	ENSG00000132405	TBC1D14	TRUE	TRUE
chr4	6923522	G	T	ENST00000409757	ENSG00000132405	TBC1D14	TRUE	TRUE
chr4	6923527	C	A	ENST00000409757	ENSG00000132405	TBC1D14	TRUE	TRUE
chr4	6923527	C	G	ENST00000409757	ENSG00000132405	TBC1D14	TRUE	TRUE
chr4	6923534	A	T	ENST00000409757	ENSG00000132405	TBC1D14	TRUE	TRUE
chr4	6923540	A	T	ENST00000409757	ENSG00000132405	TBC1D14	TRUE	TRUE
chr4	6923553	T	A	ENST00000409757	ENSG00000132405	TBC1D14	TRUE	TRUE
chr4	6923553	T	G	ENST00000409757	ENSG00000132405	TBC1D14	TRUE	TRUE
chr4	6923555	G	T	ENST00000409757	ENSG00000132405	TBC1D14	TRUE	TRUE
chr4	6923573	C	T	ENST00000409757	ENSG00000132405	TBC1D14	TRUE	TRUE
chr4	6923586	C	A	ENST00000409757	ENSG00000132405	TBC1D14	TRUE	TRUE
chr4	6923603	G	T	ENST00000409757	ENSG00000132405	TBC1D14	TRUE	TRUE
chr4	6923618	G	T	ENST00000409757	ENSG00000132405	TBC1D14	TRUE	TRUE
chr4	6923632	C	A	ENST00000409757	ENSG00000132405	TBC1D14	TRUE	TRUE
chr4	6923654	A	T	ENST00000409757	ENSG00000132405	TBC1D14	TRUE	TRUE
chr4	6923657	C	T	ENST00000409757	ENSG00000132405	TBC1D14	TRUE	TRUE
chr4	6923681	G	T	ENST00000409757	ENSG00000132405	TBC1D14	TRUE	TRUE
chr4	6923693	C	T	ENST00000409757	ENSG00000132405	TBC1D14	TRUE	TRUE
chr4	6923704	C	A	ENST00000409757	ENSG00000132405	TBC1D14	TRUE	TRUE
chr4	6923719	T	A	ENST00000409757	ENSG00000132405	TBC1D14	TRUE	TRUE
chr4	6923744	G	T	ENST00000409757	ENSG00000132405	TBC1D14	TRUE	TRUE
chr4	6923750	G	T	ENST00000409757	ENSG00000132405	TBC1D14	TRUE	TRUE
chr4	6923753	C	T	ENST00000409757	ENSG00000132405	TBC1D14	TRUE	TRUE
chr4	6923765	A	T	ENST00000409757	ENSG00000132405	TBC1D14	TRUE	TRUE
chr4	6923794	T	A	ENST00000409757	ENSG00000132405	TBC1D14	TRUE	TRUE
chr4	6923794	T	G	ENST00000409757	ENSG00000132405	TBC1D14	TRUE	TRUE
chr4	6923799	C	A	ENST00000409757	ENSG00000132405	TBC1D14	TRUE	TRUE
chr4	6923804	A	T	ENST00000409757	ENSG00000132405	TBC1D14	TRUE	TRUE
chr4	6923812	T	A	ENST00000409757	ENSG00000132405	TBC1D14	TRUE	TRUE
chr4	6923812	T	G	ENST00000409757	ENSG00000132405	TBC1D14	TRUE	TRUE
chr4	6923825	A	T	ENST00000409757	ENSG00000132405	TBC1D14	TRUE	TRUE
chr4	6923860	C	A	ENST00000409757	ENSG00000132405	TBC1D14	TRUE	TRUE
chr4	6923882	G	T	ENST00000409757	ENSG00000132405	TBC1D14	TRUE	TRUE
chr4	6923912	G	T	ENST00000409757	ENSG00000132405	TBC1D14	TRUE	TRUE
chr4	6923922	T	A	ENST00000409757	ENSG00000132405	TBC1D14	TRUE	TRUE
chr4	6923966	G	T	ENST00000409757	ENSG00000132405	TBC1D14	TRUE	TRUE
chr4	6923984	C	T	ENST00000409757	ENSG00000132405	TBC1D14	TRUE	TRUE
chr4	6924003	T	A	ENST00000409757	ENSG00000132405	TBC1D14	TRUE	TRUE
chr4	6924014	A	T	ENST00000409757	ENSG00000132405	TBC1D14	TRUE	TRUE
chr4	6924017	G	T	ENST00000409757	ENSG00000132405	TBC1D14	TRUE	TRUE
chr4	6924030	T	A	ENST00000409757	ENSG00000132405	TBC1D14	TRUE	TRUE
chr4	6924030	T	G	ENST00000409757	ENSG00000132405	TBC1D14	TRUE	TRUE
chr4	6924035	C	T	ENST00000409757	ENSG00000132405	TBC1D14	TRUE	TRUE
chr4	6924038	C	T	ENST00000409757	ENSG00000132405	TBC1D14	TRUE	TRUE
chr4	6924046	T	A	ENST00000409757	ENSG00000132405	TBC1D14	TRUE	TRUE
chr4	6924053	G	T	ENST00000409757	ENSG00000132405	TBC1D14	TRUE	TRUE
chr4	6924059	G	T	ENST00000409757	ENSG00000132405	TBC1D14	TRUE	TRUE
chr4	6924062	G	T	ENST00000409757	ENSG00000132405	TBC1D14	TRUE	TRUE
chr4	6924071	A	T	ENST00000409757	ENSG00000132405	TBC1D14	TRUE	TRUE
chr4	6924075	T	A	ENST00000409757	ENSG00000132405	TBC1D14	TRUE	TRUE
chr4	6924077	A	T	ENST00000409757	ENSG00000132405	TBC1D14	TRUE	TRUE
chr4	6924084	T	A	ENST00000409757	ENSG00000132405	TBC1D14	TRUE	TRUE
chr4	6924112	G	A	ENST00000409757	ENSG00000132405	TBC1D14	TRUE	FALSE
chr4	6924112	G	C	ENST00000409757	ENSG00000132405	TBC1D14	TRUE	FALSE
chr4	6924112	G	T	ENST00000409757	ENSG00000132405	TBC1D14	TRUE	FALSE
chr4	6924113	T	A	ENST00000409757	ENSG00000132405	TBC1D14	TRUE	FALSE
chr4	6924113	T	C	ENST00000409757	ENSG00000132405	TBC1D14	TRUE	FALSE
chr4	6924113	T	G	ENST00000409757	ENSG00000132405	TBC1D14	TRUE	FALSE
chr4	6967302	A	C	ENST00000409757	ENSG00000132405	TBC1D14	TRUE	FALSE
chr4	6967302	A	G	ENST00000409757	ENSG00000132405	TBC1D14	TRUE	FALSE
chr4	6967302	A	T	ENST00000409757	ENSG00000132405	TBC1D14	TRUE	FALSE
chr4	6967303	G	A	ENST00000409757	ENSG00000132405	TBC1D14	TRUE	FALSE
chr4	6967303	G	C	ENST00000409757	ENSG00000132405	TBC1D14	TRUE	FALSE
chr4	6967303	G	T	ENST00000409757	ENSG00000132405	TBC1D14	TRUE	FALSE
chr4	6967309	T	A	ENST00000409757	ENSG00000132405	TBC1D14	TRUE	TRUE
chr4	6967317	A	T	ENST00000409757	ENSG00000132405	TBC1D14	TRUE	TRUE
chr4	6967320	A	T	ENST00000409757	ENSG00000132405	TBC1D14	TRUE	TRUE
chr4	6967323	C	T	ENST00000409757	ENSG00000132405	TBC1D14	TRUE	TRUE
chr4	6967341	A	T	ENST00000409757	ENSG00000132405	TBC1D14	TRUE	TRUE
chr4	6967354	T	A	ENST00000409757	ENSG00000132405	TBC1D14	TRUE	TRUE
chr4	6967356	G	T	ENST00000409757	ENSG00000132405	TBC1D14	TRUE	TRUE
chr4	6967360	G	A	ENST00000409757	ENSG00000132405	TBC1D14	TRUE	TRUE
chr4	6967361	G	A	ENST00000409757	ENSG00000132405	TBC1D14	TRUE	TRUE
chr4	6967362	A	T	ENST00000409757	ENSG00000132405	TBC1D14	TRUE	TRUE
chr4	6967366	T	A	ENST00000409757	ENSG00000132405	TBC1D14	TRUE	TRUE
chr4	6967366	T	G	ENST00000409757	ENSG00000132405	TBC1D14	TRUE	TRUE
chr4	6967374	A	T	ENST00000409757	ENSG00000132405	TBC1D14	TRUE	TRUE
chr4	6967386	C	T	ENST00000409757	ENSG00000132405	TBC1D14	TRUE	TRUE
chr4	6967389	G	T	ENST00000409757	ENSG00000132405	TBC1D14	TRUE	TRUE
chr4	6967398	C	T	ENST00000409757	ENSG00000132405	TBC1D14	TRUE	TRUE
chr4	6967401	A	T	ENST00000409757	ENSG00000132405	TBC1D14	TRUE	TRUE
chr4	6967408	C	A	ENST00000409757	ENSG00000132405	TBC1D14	TRUE	TRUE
chr4	6967408	C	G	ENST00000409757	ENSG00000132405	TBC1D14	TRUE	TRUE
chr4	6967410	A	T	ENST00000409757	ENSG00000132405	TBC1D14	TRUE	TRUE
chr4	6967413	A	T	ENST00000409757	ENSG00000132405	TBC1D14	TRUE	TRUE
chr4	6967419	C	T	ENST00000409757	ENSG00000132405	TBC1D14	TRUE	TRUE
chr4	6967422	A	T	ENST00000409757	ENSG00000132405	TBC1D14	TRUE	TRUE
chr4	6967425	G	A	ENST00000409757	ENSG00000132405	TBC1D14	TRUE	FALSE
chr4	6967425	G	C	ENST00000409757	ENSG00000132405	TBC1D14	TRUE	FALSE
chr4	6967425	G	T	ENST00000409757	ENSG00000132405	TBC1D14	TRUE	FALSE
chr4	6967426	T	A	ENST00000409757	ENSG00000132405	TBC1D14	TRUE	FALSE
chr4	6967426	T	C	ENST00000409757	ENSG00000132405	TBC1D14	TRUE	FALSE
chr4	6967426	T	G	ENST00000409757	ENSG00000132405	TBC1D14	TRUE	FALSE
chr4	6994182	A	C	ENST00000409757	ENSG00000132405	TBC1D14	TRUE	FALSE
chr4	6994182	A	G	ENST00000409757	ENSG00000132405	TBC1D14	TRUE	FALSE
chr4	6994182	A	T	ENST00000409757	ENSG00000132405	TBC1D14	TRUE	FALSE
chr4	6994183	G	A	ENST00000409757	ENSG00000132405	TBC1D14	TRUE	FALSE
chr4	6994183	G	C	ENST00000409757	ENSG00000132405	TBC1D14	TRUE	FALSE
chr4	6994183	G	T	ENST00000409757	ENSG00000132405	TBC1D14	TRUE	FALSE
chr4	6994184	G	T	ENST00000409757	ENSG00000132405	TBC1D14	TRUE	TRUE
chr4	6994189	T	A	ENST00000409757	ENSG00000132405	TBC1D14	TRUE	TRUE
chr4	6994189	T	G	ENST00000409757	ENSG00000132405	TBC1D14	TRUE	TRUE
chr4	6994190	G	T	ENST00000409757	ENSG00000132405	TBC1D14	TRUE	TRUE
chr4	6994196	A	T	ENST00000409757	ENSG00000132405	TBC1D14	TRUE	TRUE
chr4	6994202	G	T	ENST00000409757	ENSG00000132405	TBC1D14	TRUE	TRUE
chr4	6994205	A	T	ENST00000409757	ENSG00000132405	TBC1D14	TRUE	TRUE
chr4	6994214	A	T	ENST00000409757	ENSG00000132405	TBC1D14	TRUE	TRUE
chr4	6994229	A	T	ENST00000409757	ENSG00000132405	TBC1D14	TRUE	TRUE
chr4	6994232	C	T	ENST00000409757	ENSG00000132405	TBC1D14	TRUE	TRUE
chr4	6994244	A	T	ENST00000409757	ENSG00000132405	TBC1D14	TRUE	TRUE
chr4	6994259	G	T	ENST00000409757	ENSG00000132405	TBC1D14	TRUE	TRUE
chr4	6994289	G	T	ENST00000409757	ENSG00000132405	TBC1D14	TRUE	TRUE
chr4	6994295	A	T	ENST00000409757	ENSG00000132405	TBC1D14	TRUE	TRUE
chr4	6994303	G	A	ENST00000409757	ENSG00000132405	TBC1D14	TRUE	FALSE
chr4	6994303	G	C	ENST00000409757	ENSG00000132405	TBC1D14	TRUE	TRUE
chr4	6994303	G	T	ENST00000409757	ENSG00000132405	TBC1D14	TRUE	TRUE
chr4	6994304	T	A	ENST00000409757	ENSG00000132405	TBC1D14	TRUE	TRUE
chr4	6994304	T	C	ENST00000409757	ENSG00000132405	TBC1D14	TRUE	TRUE
chr4	6994304	T	G	ENST00000409757	ENSG00000132405	TBC1D14	TRUE	TRUE
chr4	6996323	A	C	ENST00000409757	ENSG00000132405	TBC1D14	TRUE	FALSE
chr4	6996323	A	G	ENST00000409757	ENSG00000132405	TBC1D14	TRUE	TRUE
chr4	6996323	A	T	ENST00000409757	ENSG00000132405	TBC1D14	TRUE	FALSE
chr4	6996324	G	A	ENST00000409757	ENSG00000132405	TBC1D14	TRUE	TRUE
chr4	6996324	G	C	ENST00000409757	ENSG00000132405	TBC1D14	TRUE	FALSE
chr4	6996324	G	T	ENST00000409757	ENSG00000132405	TBC1D14	TRUE	TRUE
chr4	6996338	A	T	ENST00000409757	ENSG00000132405	TBC1D14	TRUE	TRUE
chr4	6996347	G	T	ENST00000409757	ENSG00000132405	TBC1D14	TRUE	TRUE
chr4	6996350	G	T	ENST00000409757	ENSG00000132405	TBC1D14	TRUE	TRUE
chr4	6996356	C	T	ENST00000409757	ENSG00000132405	TBC1D14	TRUE	TRUE
chr4	6996359	A	T	ENST00000409757	ENSG00000132405	TBC1D14	TRUE	TRUE
chr4	6996365	A	T	ENST00000409757	ENSG00000132405	TBC1D14	TRUE	TRUE
chr4	6996368	C	T	ENST00000409757	ENSG00000132405	TBC1D14	TRUE	TRUE
chr4	6996371	C	T	ENST00000409757	ENSG00000132405	TBC1D14	TRUE	TRUE
chr4	6996376	T	A	ENST00000409757	ENSG00000132405	TBC1D14	TRUE	TRUE
chr4	6996376	T	G	ENST00000409757	ENSG00000132405	TBC1D14	TRUE	TRUE
chr4	6996377	G	T	ENST00000409757	ENSG00000132405	TBC1D14	TRUE	TRUE
chr4	6996380	G	T	ENST00000409757	ENSG00000132405	TBC1D14	TRUE	TRUE
chr4	6996392	C	T	ENST00000409757	ENSG00000132405	TBC1D14	TRUE	TRUE
chr4	6996398	A	T	ENST00000409757	ENSG00000132405	TBC1D14	TRUE	TRUE
chr4	6996401	A	T	ENST00000409757	ENSG00000132405	TBC1D14	TRUE	TRUE
chr4	6996404	C	T	ENST00000409757	ENSG00000132405	TBC1D14	TRUE	TRUE
chr4	6996407	G	T	ENST00000409757	ENSG00000132405	TBC1D14	TRUE	TRUE
chr4	6996408	G	A	ENST00000409757	ENSG00000132405	TBC1D14	TRUE	FALSE
chr4	6996408	G	C	ENST00000409757	ENSG00000132405	TBC1D14	TRUE	FALSE
chr4	6996408	G	T	ENST00000409757	ENSG00000132405	TBC1D14	TRUE	FALSE
chr4	6996409	T	A	ENST00000409757	ENSG00000132405	TBC1D14	TRUE	FALSE
chr4	6996409	T	C	ENST00000409757	ENSG00000132405	TBC1D14	TRUE	FALSE
chr4	6996409	T	G	ENST00000409757	ENSG00000132405	TBC1D14	TRUE	FALSE
chr4	6999083	A	C	ENST00000409757	ENSG00000132405	TBC1D14	TRUE	FALSE
chr4	6999083	A	G	ENST00000409757	ENSG00000132405	TBC1D14	TRUE	FALSE
chr4	6999083	A	T	ENST00000409757	ENSG00000132405	TBC1D14	TRUE	FALSE
chr4	6999084	G	A	ENST00000409757	ENSG00000132405	TBC1D14	TRUE	FALSE
chr4	6999084	G	C	ENST00000409757	ENSG00000132405	TBC1D14	TRUE	FALSE
chr4	6999084	G	T	ENST00000409757	ENSG00000132405	TBC1D14	TRUE	FALSE
chr4	6999090	A	T	ENST00000409757	ENSG00000132405	TBC1D14	TRUE	TRUE
chr4	6999093	G	T	ENST00000409757	ENSG00000132405	TBC1D14	TRUE	TRUE
chr4	6999099	C	T	ENST00000409757	ENSG00000132405	TBC1D14	TRUE	TRUE
chr4	6999102	C	T	ENST00000409757	ENSG00000132405	TBC1D14	TRUE	TRUE
chr4	6999108	A	T	ENST00000409757	ENSG00000132405	TBC1D14	TRUE	TRUE
chr4	6999111	A	T	ENST00000409757	ENSG00000132405	TBC1D14	TRUE	TRUE
chr4	6999114	C	T	ENST00000409757	ENSG00000132405	TBC1D14	TRUE	TRUE
chr4	6999120	G	T	ENST00000409757	ENSG00000132405	TBC1D14	TRUE	TRUE
chr4	6999123	G	T	ENST00000409757	ENSG00000132405	TBC1D14	TRUE	TRUE
chr4	6999126	A	T	ENST00000409757	ENSG00000132405	TBC1D14	TRUE	TRUE
chr4	6999131	C	A	ENST00000409757	ENSG00000132405	TBC1D14	TRUE	TRUE
chr4	6999132	A	T	ENST00000409757	ENSG00000132405	TBC1D14	TRUE	TRUE
chr4	6999138	G	T	ENST00000409757	ENSG00000132405	TBC1D14	TRUE	TRUE
chr4	6999141	G	T	ENST00000409757	ENSG00000132405	TBC1D14	TRUE	TRUE
chr4	6999150	G	T	ENST00000409757	ENSG00000132405	TBC1D14	TRUE	TRUE
chr4	6999169	G	A	ENST00000409757	ENSG00000132405	TBC1D14	TRUE	TRUE
chr4	6999170	G	A	ENST00000409757	ENSG00000132405	TBC1D14	TRUE	TRUE
chr4	6999177	G	T	ENST00000409757	ENSG00000132405	TBC1D14	TRUE	TRUE
chr4	6999184	T	A	ENST00000409757	ENSG00000132405	TBC1D14	TRUE	TRUE
chr4	6999184	T	G	ENST00000409757	ENSG00000132405	TBC1D14	TRUE	TRUE
chr4	6999193	G	A	ENST00000409757	ENSG00000132405	TBC1D14	TRUE	TRUE
chr4	6999194	G	A	ENST00000409757	ENSG00000132405	TBC1D14	TRUE	TRUE
chr4	6999195	G	T	ENST00000409757	ENSG00000132405	TBC1D14	TRUE	TRUE
chr4	6999203	G	A	ENST00000409757	ENSG00000132405	TBC1D14	TRUE	FALSE
chr4	6999203	G	C	ENST00000409757	ENSG00000132405	TBC1D14	TRUE	FALSE
chr4	6999203	G	T	ENST00000409757	ENSG00000132405	TBC1D14	TRUE	FALSE
chr4	6999204	T	A	ENST00000409757	ENSG00000132405	TBC1D14	TRUE	FALSE
chr4	6999204	T	C	ENST00000409757	ENSG00000132405	TBC1D14	TRUE	FALSE
chr4	6999204	T	G	ENST00000409757	ENSG00000132405	TBC1D14	TRUE	FALSE
chr4	7001143	A	C	ENST00000409757	ENSG00000132405	TBC1D14	TRUE	FALSE
chr4	7001143	A	G	ENST00000409757	ENSG00000132405	TBC1D14	TRUE	FALSE
chr4	7001143	A	T	ENST00000409757	ENSG00000132405	TBC1D14	TRUE	FALSE
chr4	7001144	G	A	ENST00000409757	ENSG00000132405	TBC1D14	TRUE	FALSE
chr4	7001144	G	C	ENST00000409757	ENSG00000132405	TBC1D14	TRUE	FALSE
chr4	7001144	G	T	ENST00000409757	ENSG00000132405	TBC1D14	TRUE	FALSE
chr4	7001147	G	A	ENST00000409757	ENSG00000132405	TBC1D14	TRUE	TRUE
chr4	7001148	G	A	ENST00000409757	ENSG00000132405	TBC1D14	TRUE	TRUE
chr4	7001151	C	A	ENST00000409757	ENSG00000132405	TBC1D14	TRUE	TRUE
chr4	7001155	A	T	ENST00000409757	ENSG00000132405	TBC1D14	TRUE	TRUE
chr4	7001158	A	T	ENST00000409757	ENSG00000132405	TBC1D14	TRUE	TRUE
chr4	7001164	C	T	ENST00000409757	ENSG00000132405	TBC1D14	TRUE	TRUE
chr4	7001171	T	A	ENST00000409757	ENSG00000132405	TBC1D14	TRUE	TRUE
chr4	7001171	T	G	ENST00000409757	ENSG00000132405	TBC1D14	TRUE	TRUE
chr4	7001174	G	A	ENST00000409757	ENSG00000132405	TBC1D14	TRUE	TRUE
chr4	7001175	G	A	ENST00000409757	ENSG00000132405	TBC1D14	TRUE	TRUE
chr4	7001177	G	A	ENST00000409757	ENSG00000132405	TBC1D14	TRUE	TRUE
chr4	7001178	G	A	ENST00000409757	ENSG00000132405	TBC1D14	TRUE	TRUE
chr4	7001179	C	T	ENST00000409757	ENSG00000132405	TBC1D14	TRUE	TRUE
chr4	7001182	G	T	ENST00000409757	ENSG00000132405	TBC1D14	TRUE	TRUE
chr4	7001200	A	T	ENST00000409757	ENSG00000132405	TBC1D14	TRUE	TRUE
chr4	7001206	A	T	ENST00000409757	ENSG00000132405	TBC1D14	TRUE	TRUE
chr4	7001213	G	A	ENST00000409757	ENSG00000132405	TBC1D14	TRUE	TRUE
chr4	7001214	G	A	ENST00000409757	ENSG00000132405	TBC1D14	TRUE	TRUE
chr4	7001219	T	A	ENST00000409757	ENSG00000132405	TBC1D14	TRUE	TRUE
chr4	7001219	T	G	ENST00000409757	ENSG00000132405	TBC1D14	TRUE	TRUE
chr4	7001233	G	T	ENST00000409757	ENSG00000132405	TBC1D14	TRUE	TRUE
chr4	7001237	T	A	ENST00000409757	ENSG00000132405	TBC1D14	TRUE	TRUE
chr4	7001237	T	G	ENST00000409757	ENSG00000132405	TBC1D14	TRUE	TRUE
chr4	7001251	G	T	ENST00000409757	ENSG00000132405	TBC1D14	TRUE	TRUE
chr4	7001252	G	A	ENST00000409757	ENSG00000132405	TBC1D14	TRUE	FALSE
chr4	7001252	G	C	ENST00000409757	ENSG00000132405	TBC1D14	TRUE	FALSE
chr4	7001252	G	T	ENST00000409757	ENSG00000132405	TBC1D14	TRUE	FALSE
chr4	7001253	T	A	ENST00000409757	ENSG00000132405	TBC1D14	TRUE	FALSE
chr4	7001253	T	C	ENST00000409757	ENSG00000132405	TBC1D14	TRUE	FALSE
chr4	7001253	T	G	ENST00000409757	ENSG00000132405	TBC1D14	TRUE	FALSE
chr4	7004842	A	C	ENST00000409757	ENSG00000132405	TBC1D14	TRUE	FALSE
chr4	7004842	A	G	ENST00000409757	ENSG00000132405	TBC1D14	TRUE	FALSE
chr4	7004842	A	T	ENST00000409757	ENSG00000132405	TBC1D14	TRUE	FALSE
chr4	7004843	G	A	ENST00000409757	ENSG00000132405	TBC1D14	TRUE	FALSE
chr4	7004843	G	C	ENST00000409757	ENSG00000132405	TBC1D14	TRUE	FALSE
chr4	7004843	G	T	ENST00000409757	ENSG00000132405	TBC1D14	TRUE	FALSE
chr4	7004860	T	A	ENST00000409757	ENSG00000132405	TBC1D14	TRUE	TRUE
chr4	7004867	C	T	ENST00000409757	ENSG00000132405	TBC1D14	TRUE	TRUE
chr4	7004873	A	T	ENST00000409757	ENSG00000132405	TBC1D14	TRUE	TRUE
chr4	7004876	G	T	ENST00000409757	ENSG00000132405	TBC1D14	TRUE	TRUE
chr4	7004883	G	A	ENST00000409757	ENSG00000132405	TBC1D14	TRUE	TRUE
chr4	7004884	G	A	ENST00000409757	ENSG00000132405	TBC1D14	TRUE	TRUE
chr4	7004900	G	T	ENST00000409757	ENSG00000132405	TBC1D14	TRUE	TRUE
chr4	7004909	G	T	ENST00000409757	ENSG00000132405	TBC1D14	TRUE	TRUE
chr4	7004915	G	T	ENST00000409757	ENSG00000132405	TBC1D14	TRUE	TRUE
chr4	7004921	G	T	ENST00000409757	ENSG00000132405	TBC1D14	TRUE	TRUE
chr4	7004925	G	A	ENST00000409757	ENSG00000132405	TBC1D14	TRUE	FALSE
chr4	7004925	G	C	ENST00000409757	ENSG00000132405	TBC1D14	TRUE	FALSE
chr4	7004925	G	T	ENST00000409757	ENSG00000132405	TBC1D14	TRUE	FALSE
chr4	7004926	T	A	ENST00000409757	ENSG00000132405	TBC1D14	TRUE	FALSE
chr4	7004926	T	C	ENST00000409757	ENSG00000132405	TBC1D14	TRUE	FALSE
chr4	7004926	T	G	ENST00000409757	ENSG00000132405	TBC1D14	TRUE	FALSE
chr4	7006630	A	C	ENST00000409757	ENSG00000132405	TBC1D14	TRUE	FALSE
chr4	7006630	A	G	ENST00000409757	ENSG00000132405	TBC1D14	TRUE	FALSE
chr4	7006630	A	T	ENST00000409757	ENSG00000132405	TBC1D14	TRUE	FALSE
chr4	7006631	G	A	ENST00000409757	ENSG00000132405	TBC1D14	TRUE	FALSE
chr4	7006631	G	C	ENST00000409757	ENSG00000132405	TBC1D14	TRUE	FALSE
chr4	7006631	G	T	ENST00000409757	ENSG00000132405	TBC1D14	TRUE	FALSE
chr4	7006644	C	A	ENST00000409757	ENSG00000132405	TBC1D14	TRUE	TRUE
chr4	7006644	C	G	ENST00000409757	ENSG00000132405	TBC1D14	TRUE	TRUE
chr4	7006655	A	T	ENST00000409757	ENSG00000132405	TBC1D14	TRUE	TRUE
chr4	7006658	G	T	ENST00000409757	ENSG00000132405	TBC1D14	TRUE	TRUE
chr4	7006670	G	T	ENST00000409757	ENSG00000132405	TBC1D14	TRUE	TRUE
chr4	7006679	A	T	ENST00000409757	ENSG00000132405	TBC1D14	TRUE	TRUE
chr4	7006694	A	T	ENST00000409757	ENSG00000132405	TBC1D14	TRUE	TRUE
chr4	7006714	C	A	ENST00000409757	ENSG00000132405	TBC1D14	TRUE	TRUE
chr4	7006721	C	T	ENST00000409757	ENSG00000132405	TBC1D14	TRUE	TRUE
chr4	7006724	C	T	ENST00000409757	ENSG00000132405	TBC1D14	TRUE	TRUE
chr4	7006727	G	A	ENST00000409757	ENSG00000132405	TBC1D14	TRUE	FALSE
chr4	7006727	G	C	ENST00000409757	ENSG00000132405	TBC1D14	TRUE	FALSE
chr4	7006727	G	T	ENST00000409757	ENSG00000132405	TBC1D14	TRUE	FALSE
chr4	7006728	T	A	ENST00000409757	ENSG00000132405	TBC1D14	TRUE	FALSE
chr4	7006728	T	C	ENST00000409757	ENSG00000132405	TBC1D14	TRUE	FALSE
chr4	7006728	T	G	ENST00000409757	ENSG00000132405	TBC1D14	TRUE	FALSE
chr4	7009875	A	C	ENST00000409757	ENSG00000132405	TBC1D14	FALSE	FALSE
chr4	7009875	A	G	ENST00000409757	ENSG00000132405	TBC1D14	FALSE	FALSE
chr4	7009875	A	T	ENST00000409757	ENSG00000132405	TBC1D14	FALSE	FALSE
chr4	7009876	G	A	ENST00000409757	ENSG00000132405	TBC1D14	FALSE	FALSE
chr4	7009876	G	C	ENST00000409757	ENSG00000132405	TBC1D14	FALSE	FALSE
chr4	7009876	G	T	ENST00000409757	ENSG00000132405	TBC1D14	FALSE	FALSE
chr4	7009888	T	A	ENST00000409757	ENSG00000132405	TBC1D14	TRUE	TRUE
chr4	7009888	T	G	ENST00000409757	ENSG00000132405	TBC1D14	TRUE	TRUE
chr4	7009899	T	A	ENST00000409757	ENSG00000132405	TBC1D14	TRUE	TRUE
chr4	7009911	T	A	ENST00000409757	ENSG00000132405	TBC1D14	TRUE	TRUE
chr4	7009921	T	A	ENST00000409757	ENSG00000132405	TBC1D14	TRUE	TRUE
chr4	7009921	T	G	ENST00000409757	ENSG00000132405	TBC1D14	TRUE	TRUE
chr4	7009927	T	A	ENST00000409757	ENSG00000132405	TBC1D14	TRUE	TRUE
chr4	7009930	C	A	ENST00000409757	ENSG00000132405	TBC1D14	TRUE	TRUE
chr4	7009930	C	G	ENST00000409757	ENSG00000132405	TBC1D14	TRUE	TRUE
chr4	7009948	T	A	ENST00000409757	ENSG00000132405	TBC1D14	TRUE	TRUE
chr4	7009948	T	G	ENST00000409757	ENSG00000132405	TBC1D14	TRUE	TRUE
chr4	7009949	G	A	ENST00000409757	ENSG00000132405	TBC1D14	FALSE	FALSE
chr4	7009949	G	C	ENST00000409757	ENSG00000132405	TBC1D14	FALSE	FALSE
chr4	7009949	G	T	ENST00000409757	ENSG00000132405	TBC1D14	FALSE	FALSE
chr4	7009950	T	A	ENST00000409757	ENSG00000132405	TBC1D14	FALSE	FALSE
chr4	7009950	T	C	ENST00000409757	ENSG00000132405	TBC1D14	FALSE	FALSE
chr4	7009950	T	G	ENST00000409757	ENSG00000132405	TBC1D14	FALSE	FALSE
chr4	7010651	A	C	ENST00000409757	ENSG00000132405	TBC1D14	TRUE	FALSE
chr4	7010651	A	G	ENST00000409757	ENSG00000132405	TBC1D14	TRUE	FALSE
chr4	7010651	A	T	ENST00000409757	ENSG00000132405	TBC1D14	TRUE	FALSE
chr4	7010652	G	A	ENST00000409757	ENSG00000132405	TBC1D14	TRUE	FALSE
chr4	7010652	G	C	ENST00000409757	ENSG00000132405	TBC1D14	TRUE	FALSE
chr4	7010652	G	T	ENST00000409757	ENSG00000132405	TBC1D14	TRUE	FALSE
chr4	7010656	C	T	ENST00000409757	ENSG00000132405	TBC1D14	TRUE	TRUE
chr4	7010684	T	A	ENST00000409757	ENSG00000132405	TBC1D14	TRUE	TRUE
chr4	7010690	T	A	ENST00000409757	ENSG00000132405	TBC1D14	TRUE	TRUE
chr4	7010696	T	A	ENST00000409757	ENSG00000132405	TBC1D14	TRUE	TRUE
chr4	7010696	T	G	ENST00000409757	ENSG00000132405	TBC1D14	TRUE	TRUE
chr4	7010740	A	T	ENST00000409757	ENSG00000132405	TBC1D14	TRUE	TRUE
chr4	7010748	T	A	ENST00000409757	ENSG00000132405	TBC1D14	TRUE	TRUE
chr4	7010749	C	T	ENST00000409757	ENSG00000132405	TBC1D14	TRUE	TRUE
chr4	7010764	A	T	ENST00000409757	ENSG00000132405	TBC1D14	TRUE	TRUE
chr4	7010782	G	A	ENST00000409757	ENSG00000132405	TBC1D14	TRUE	FALSE
chr4	7010782	G	C	ENST00000409757	ENSG00000132405	TBC1D14	TRUE	FALSE
chr4	7010782	G	T	ENST00000409757	ENSG00000132405	TBC1D14	TRUE	FALSE
chr4	7010783	T	A	ENST00000409757	ENSG00000132405	TBC1D14	TRUE	FALSE
chr4	7010783	T	C	ENST00000409757	ENSG00000132405	TBC1D14	TRUE	FALSE
chr4	7010783	T	G	ENST00000409757	ENSG00000132405	TBC1D14	TRUE	FALSE
chr4	7014446	A	C	ENST00000409757	ENSG00000132405	TBC1D14	TRUE	FALSE
chr4	7014446	A	G	ENST00000409757	ENSG00000132405	TBC1D14	TRUE	FALSE
chr4	7014446	A	T	ENST00000409757	ENSG00000132405	TBC1D14	TRUE	FALSE
chr4	7014447	G	A	ENST00000409757	ENSG00000132405	TBC1D14	TRUE	FALSE
chr4	7014447	G	C	ENST00000409757	ENSG00000132405	TBC1D14	TRUE	FALSE
chr4	7014447	G	T	ENST00000409757	ENSG00000132405	TBC1D14	TRUE	FALSE
chr4	7014452	T	A	ENST00000409757	ENSG00000132405	TBC1D14	TRUE	TRUE
chr4	7014459	T	A	ENST00000409757	ENSG00000132405	TBC1D14	TRUE	TRUE
chr4	7014459	T	G	ENST00000409757	ENSG00000132405	TBC1D14	TRUE	TRUE
chr4	7014472	G	T	ENST00000409757	ENSG00000132405	TBC1D14	TRUE	TRUE
chr4	7014484	G	T	ENST00000409757	ENSG00000132405	TBC1D14	TRUE	TRUE
chr4	7014487	G	T	ENST00000409757	ENSG00000132405	TBC1D14	TRUE	TRUE
chr4	7014494	T	A	ENST00000409757	ENSG00000132405	TBC1D14	TRUE	TRUE
chr4	7014499	A	T	ENST00000409757	ENSG00000132405	TBC1D14	TRUE	TRUE
chr4	7014503	T	A	ENST00000409757	ENSG00000132405	TBC1D14	TRUE	TRUE
chr4	7014503	T	G	ENST00000409757	ENSG00000132405	TBC1D14	TRUE	TRUE
chr4	7014517	A	T	ENST00000409757	ENSG00000132405	TBC1D14	TRUE	TRUE
chr4	7014520	A	T	ENST00000409757	ENSG00000132405	TBC1D14	TRUE	TRUE
chr4	7014546	C	A	ENST00000409757	ENSG00000132405	TBC1D14	TRUE	TRUE
chr4	7014546	C	G	ENST00000409757	ENSG00000132405	TBC1D14	TRUE	TRUE
chr4	7014557	G	A	ENST00000409757	ENSG00000132405	TBC1D14	TRUE	TRUE
chr4	7014558	G	A	ENST00000409757	ENSG00000132405	TBC1D14	TRUE	FALSE
chr4	7014558	G	C	ENST00000409757	ENSG00000132405	TBC1D14	TRUE	FALSE
chr4	7014558	G	T	ENST00000409757	ENSG00000132405	TBC1D14	TRUE	FALSE
chr4	7014559	T	A	ENST00000409757	ENSG00000132405	TBC1D14	TRUE	FALSE
chr4	7014559	T	C	ENST00000409757	ENSG00000132405	TBC1D14	TRUE	FALSE
chr4	7014559	T	G	ENST00000409757	ENSG00000132405	TBC1D14	TRUE	FALSE
chr4	7025002	A	C	ENST00000409757	ENSG00000132405	TBC1D14	TRUE	FALSE
chr4	7025002	A	G	ENST00000409757	ENSG00000132405	TBC1D14	TRUE	FALSE
chr4	7025002	A	T	ENST00000409757	ENSG00000132405	TBC1D14	TRUE	FALSE
chr4	7025003	G	A	ENST00000409757	ENSG00000132405	TBC1D14	TRUE	FALSE
chr4	7025003	G	C	ENST00000409757	ENSG00000132405	TBC1D14	TRUE	FALSE
chr4	7025003	G	T	ENST00000409757	ENSG00000132405	TBC1D14	TRUE	FALSE
chr4	7025004	G	A	ENST00000409757	ENSG00000132405	TBC1D14	TRUE	TRUE
chr4	7025015	T	A	ENST00000409757	ENSG00000132405	TBC1D14	TRUE	TRUE
chr4	7025015	T	G	ENST00000409757	ENSG00000132405	TBC1D14	TRUE	TRUE
chr4	7025019	T	A	ENST00000409757	ENSG00000132405	TBC1D14	TRUE	TRUE
chr4	7025019	T	G	ENST00000409757	ENSG00000132405	TBC1D14	TRUE	TRUE
chr4	7025023	A	T	ENST00000409757	ENSG00000132405	TBC1D14	TRUE	TRUE
chr4	7025049	T	A	ENST00000409757	ENSG00000132405	TBC1D14	TRUE	TRUE
chr4	7025057	G	A	ENST00000409757	ENSG00000132405	TBC1D14	TRUE	TRUE
chr4	7025058	G	A	ENST00000409757	ENSG00000132405	TBC1D14	TRUE	TRUE
chr4	7025070	T	A	ENST00000409757	ENSG00000132405	TBC1D14	TRUE	TRUE
chr4	7025080	G	T	ENST00000409757	ENSG00000132405	TBC1D14	TRUE	TRUE
chr4	7025083	G	T	ENST00000409757	ENSG00000132405	TBC1D14	TRUE	TRUE
chr4	7025116	A	T	ENST00000409757	ENSG00000132405	TBC1D14	TRUE	TRUE
chr4	7025125	G	T	ENST00000409757	ENSG00000132405	TBC1D14	TRUE	TRUE
chr4	7025140	A	T	ENST00000409757	ENSG00000132405	TBC1D14	TRUE	TRUE
chr4	7025164	C	T	ENST00000409757	ENSG00000132405	TBC1D14	TRUE	TRUE
chr4	7025185	G	T	ENST00000409757	ENSG00000132405	TBC1D14	TRUE	TRUE
chr4	7025200	G	T	ENST00000409757	ENSG00000132405	TBC1D14	TRUE	TRUE
chr4	7025203	G	T	ENST00000409757	ENSG00000132405	TBC1D14	TRUE	TRUE
chr4	7025230	C	T	ENST00000409757	ENSG00000132405	TBC1D14	FALSE	FALSE
chr4	7025236	C	T	ENST00000409757	ENSG00000132405	TBC1D14	FALSE	FALSE
chr4	7025242	C	T	ENST00000409757	ENSG00000132405	TBC1D14	FALSE	FALSE
chr4	7025248	A	T	ENST00000409757	ENSG00000132405	TBC1D14	FALSE	FALSE
chr4	7025251	A	T	ENST00000409757	ENSG00000132405	TBC1D14	FALSE	FALSE
chr4	7025255	G	A	ENST00000409757	ENSG00000132405	TBC1D14	FALSE	FALSE
chr4	7025256	G	A	ENST00000409757	ENSG00000132405	TBC1D14	FALSE	FALSE
chr4	7025260	C	T	ENST00000409757	ENSG00000132405	TBC1D14	FALSE	FALSE
chr4	7025263	G	A	ENST00000409757	ENSG00000132405	TBC1D14	TRUE	FALSE
chr4	7025263	G	C	ENST00000409757	ENSG00000132405	TBC1D14	TRUE	FALSE
chr4	7025263	G	T	ENST00000409757	ENSG00000132405	TBC1D14	TRUE	FALSE
chr4	7025264	T	A	ENST00000409757	ENSG00000132405	TBC1D14	TRUE	FALSE
chr4	7025264	T	C	ENST00000409757	ENSG00000132405	TBC1D14	TRUE	FALSE
chr4	7025264	T	G	ENST00000409757	ENSG00000132405	TBC1D14	TRUE	FALSE
chr4	7030325	A	C	ENST00000409757	ENSG00000132405	TBC1D14	TRUE	FALSE
chr4	7030325	A	G	ENST00000409757	ENSG00000132405	TBC1D14	TRUE	FALSE
chr4	7030325	A	T	ENST00000409757	ENSG00000132405	TBC1D14	TRUE	FALSE
chr4	7030326	G	A	ENST00000409757	ENSG00000132405	TBC1D14	TRUE	FALSE
chr4	7030326	G	C	ENST00000409757	ENSG00000132405	TBC1D14	TRUE	FALSE
chr4	7030326	G	T	ENST00000409757	ENSG00000132405	TBC1D14	TRUE	FALSE
chr4	7030340	T	A	ENST00000409757	ENSG00000132405	TBC1D14	FALSE	FALSE
chr4	7030342	C	T	ENST00000409757	ENSG00000132405	TBC1D14	FALSE	FALSE
chr4	7030345	A	T	ENST00000409757	ENSG00000132405	TBC1D14	FALSE	FALSE
chr4	7030357	G	T	ENST00000409757	ENSG00000132405	TBC1D14	FALSE	FALSE
chr4	7030363	G	T	ENST00000409757	ENSG00000132405	TBC1D14	FALSE	FALSE
chr4	7030366	A	T	ENST00000409757	ENSG00000132405	TBC1D14	FALSE	FALSE
chr4	7030369	G	T	ENST00000409757	ENSG00000132405	TBC1D14	FALSE	FALSE
chr4	7030384	C	T	ENST00000409757	ENSG00000132405	TBC1D14	FALSE	FALSE
chr4	7041291	T	A	ENST00000310085	ENSG00000173013	CCDC96	TRUE	TRUE
chr4	7041297	C	A	ENST00000310085	ENSG00000173013	CCDC96	TRUE	TRUE
chr4	7041306	T	A	ENST00000310085	ENSG00000173013	CCDC96	TRUE	TRUE
chr4	7041309	G	A	ENST00000310085	ENSG00000173013	CCDC96	TRUE	TRUE
chr4	7041321	T	A	ENST00000310085	ENSG00000173013	CCDC96	TRUE	TRUE
chr4	7041322	G	T	ENST00000310085	ENSG00000173013	CCDC96	TRUE	TRUE
chr4	7041329	A	T	ENST00000310085	ENSG00000173013	CCDC96	TRUE	TRUE
chr4	7041354	T	A	ENST00000310085	ENSG00000173013	CCDC96	TRUE	TRUE
chr4	7041363	C	A	ENST00000310085	ENSG00000173013	CCDC96	TRUE	TRUE
chr4	7041384	C	A	ENST00000310085	ENSG00000173013	CCDC96	TRUE	TRUE
chr4	7041390	T	A	ENST00000310085	ENSG00000173013	CCDC96	TRUE	TRUE
chr4	7041399	T	A	ENST00000310085	ENSG00000173013	CCDC96	TRUE	TRUE
chr4	7041402	C	A	ENST00000310085	ENSG00000173013	CCDC96	TRUE	TRUE
chr4	7041405	C	A	ENST00000310085	ENSG00000173013	CCDC96	TRUE	TRUE
chr4	7041407	A	T	ENST00000310085	ENSG00000173013	CCDC96	TRUE	TRUE
chr4	7041422	G	C	ENST00000310085	ENSG00000173013	CCDC96	TRUE	TRUE
chr4	7041422	G	T	ENST00000310085	ENSG00000173013	CCDC96	TRUE	TRUE
chr4	7041429	T	A	ENST00000310085	ENSG00000173013	CCDC96	TRUE	TRUE
chr4	7041442	G	T	ENST00000310085	ENSG00000173013	CCDC96	TRUE	TRUE
chr4	7041447	T	A	ENST00000310085	ENSG00000173013	CCDC96	TRUE	TRUE
chr4	7041450	G	A	ENST00000310085	ENSG00000173013	CCDC96	TRUE	TRUE
chr4	7041459	T	A	ENST00000310085	ENSG00000173013	CCDC96	TRUE	TRUE
chr4	7041483	C	A	ENST00000310085	ENSG00000173013	CCDC96	TRUE	TRUE
chr4	7041486	G	A	ENST00000310085	ENSG00000173013	CCDC96	TRUE	TRUE
chr4	7041492	G	A	ENST00000310085	ENSG00000173013	CCDC96	TRUE	TRUE
chr4	7041495	T	A	ENST00000310085	ENSG00000173013	CCDC96	TRUE	TRUE
chr4	7041501	T	A	ENST00000310085	ENSG00000173013	CCDC96	TRUE	TRUE
chr4	7041516	T	A	ENST00000310085	ENSG00000173013	CCDC96	TRUE	TRUE
chr4	7041519	C	A	ENST00000310085	ENSG00000173013	CCDC96	TRUE	TRUE
chr4	7041531	G	A	ENST00000310085	ENSG00000173013	CCDC96	TRUE	TRUE
chr4	7041537	C	A	ENST00000310085	ENSG00000173013	CCDC96	TRUE	TRUE
chr4	7041543	C	A	ENST00000310085	ENSG00000173013	CCDC96	TRUE	TRUE
chr4	7041552	G	A	ENST00000310085	ENSG00000173013	CCDC96	TRUE	TRUE
chr4	7041558	T	A	ENST00000310085	ENSG00000173013	CCDC96	TRUE	TRUE
chr4	7041561	T	A	ENST00000310085	ENSG00000173013	CCDC96	TRUE	TRUE
chr4	7041562	G	T	ENST00000310085	ENSG00000173013	CCDC96	TRUE	TRUE
chr4	7041573	C	A	ENST00000310085	ENSG00000173013	CCDC96	TRUE	TRUE
chr4	7041594	T	A	ENST00000310085	ENSG00000173013	CCDC96	TRUE	TRUE
chr4	7041597	C	A	ENST00000310085	ENSG00000173013	CCDC96	TRUE	TRUE
chr4	7041600	T	A	ENST00000310085	ENSG00000173013	CCDC96	TRUE	TRUE
chr4	7041618	G	A	ENST00000310085	ENSG00000173013	CCDC96	TRUE	TRUE
chr4	7041636	T	A	ENST00000310085	ENSG00000173013	CCDC96	TRUE	TRUE
chr4	7041648	T	A	ENST00000310085	ENSG00000173013	CCDC96	TRUE	TRUE
chr4	7041650	A	C	ENST00000310085	ENSG00000173013	CCDC96	TRUE	TRUE
chr4	7041650	A	T	ENST00000310085	ENSG00000173013	CCDC96	TRUE	TRUE
chr4	7041657	C	A	ENST00000310085	ENSG00000173013	CCDC96	TRUE	TRUE
chr4	7041660	C	A	ENST00000310085	ENSG00000173013	CCDC96	TRUE	TRUE
chr4	7041666	G	A	ENST00000310085	ENSG00000173013	CCDC96	TRUE	TRUE
chr4	7041669	C	A	ENST00000310085	ENSG00000173013	CCDC96	TRUE	TRUE
chr4	7041672	C	A	ENST00000310085	ENSG00000173013	CCDC96	TRUE	TRUE
chr4	7041678	T	A	ENST00000310085	ENSG00000173013	CCDC96	TRUE	TRUE
chr4	7041681	C	A	ENST00000310085	ENSG00000173013	CCDC96	TRUE	TRUE
chr4	7041693	G	A	ENST00000310085	ENSG00000173013	CCDC96	TRUE	TRUE
chr4	7041699	C	A	ENST00000310085	ENSG00000173013	CCDC96	TRUE	TRUE
chr4	7041705	T	A	ENST00000310085	ENSG00000173013	CCDC96	TRUE	TRUE
chr4	7041711	G	A	ENST00000310085	ENSG00000173013	CCDC96	TRUE	TRUE
chr4	7041714	C	A	ENST00000310085	ENSG00000173013	CCDC96	TRUE	TRUE
chr4	7041738	G	A	ENST00000310085	ENSG00000173013	CCDC96	TRUE	TRUE
chr4	7041750	C	A	ENST00000310085	ENSG00000173013	CCDC96	TRUE	TRUE
chr4	7041753	G	A	ENST00000310085	ENSG00000173013	CCDC96	TRUE	TRUE
chr4	7041771	C	A	ENST00000310085	ENSG00000173013	CCDC96	TRUE	TRUE
chr4	7041789	G	A	ENST00000310085	ENSG00000173013	CCDC96	TRUE	TRUE
chr4	7041792	T	A	ENST00000310085	ENSG00000173013	CCDC96	TRUE	TRUE
chr4	7041798	G	A	ENST00000310085	ENSG00000173013	CCDC96	TRUE	TRUE
chr4	7041807	C	A	ENST00000310085	ENSG00000173013	CCDC96	TRUE	TRUE
chr4	7041828	C	A	ENST00000310085	ENSG00000173013	CCDC96	TRUE	TRUE
chr4	7041831	T	A	ENST00000310085	ENSG00000173013	CCDC96	TRUE	TRUE
chr4	7041834	C	A	ENST00000310085	ENSG00000173013	CCDC96	TRUE	TRUE
chr4	7041837	T	A	ENST00000310085	ENSG00000173013	CCDC96	TRUE	TRUE
chr4	7041840	T	A	ENST00000310085	ENSG00000173013	CCDC96	TRUE	TRUE
chr4	7041846	C	A	ENST00000310085	ENSG00000173013	CCDC96	TRUE	TRUE
chr4	7041848	A	T	ENST00000310085	ENSG00000173013	CCDC96	TRUE	TRUE
chr4	7041855	G	A	ENST00000310085	ENSG00000173013	CCDC96	TRUE	TRUE
chr4	7041861	G	A	ENST00000310085	ENSG00000173013	CCDC96	TRUE	TRUE
chr4	7041864	C	A	ENST00000310085	ENSG00000173013	CCDC96	TRUE	TRUE
chr4	7041870	C	A	ENST00000310085	ENSG00000173013	CCDC96	TRUE	TRUE
chr4	7041873	G	A	ENST00000310085	ENSG00000173013	CCDC96	TRUE	TRUE
chr4	7041885	G	A	ENST00000310085	ENSG00000173013	CCDC96	TRUE	TRUE
chr4	7041904	A	T	ENST00000310085	ENSG00000173013	CCDC96	TRUE	TRUE
chr4	7041921	G	A	ENST00000310085	ENSG00000173013	CCDC96	TRUE	TRUE
chr4	7041933	G	A	ENST00000310085	ENSG00000173013	CCDC96	TRUE	TRUE
chr4	7041936	T	A	ENST00000310085	ENSG00000173013	CCDC96	TRUE	TRUE
chr4	7041939	T	A	ENST00000310085	ENSG00000173013	CCDC96	TRUE	TRUE
chr4	7041948	G	A	ENST00000310085	ENSG00000173013	CCDC96	TRUE	TRUE
chr4	7041957	G	A	ENST00000310085	ENSG00000173013	CCDC96	TRUE	TRUE
chr4	7041958	C	T	ENST00000310085	ENSG00000173013	CCDC96	TRUE	TRUE
chr4	7041959	C	T	ENST00000310085	ENSG00000173013	CCDC96	TRUE	TRUE
chr4	7041963	C	A	ENST00000310085	ENSG00000173013	CCDC96	TRUE	TRUE
chr4	7041966	T	A	ENST00000310085	ENSG00000173013	CCDC96	TRUE	TRUE
chr4	7041969	C	A	ENST00000310085	ENSG00000173013	CCDC96	TRUE	TRUE
chr4	7041984	T	A	ENST00000310085	ENSG00000173013	CCDC96	TRUE	TRUE
chr4	7041987	C	A	ENST00000310085	ENSG00000173013	CCDC96	TRUE	TRUE
chr4	7041990	G	A	ENST00000310085	ENSG00000173013	CCDC96	TRUE	TRUE
chr4	7041991	G	T	ENST00000310085	ENSG00000173013	CCDC96	TRUE	TRUE
chr4	7041996	G	A	ENST00000310085	ENSG00000173013	CCDC96	TRUE	TRUE
chr4	7042002	T	A	ENST00000310085	ENSG00000173013	CCDC96	TRUE	TRUE
chr4	7042004	A	T	ENST00000310085	ENSG00000173013	CCDC96	TRUE	TRUE
chr4	7042008	G	A	ENST00000310085	ENSG00000173013	CCDC96	TRUE	TRUE
chr4	7042017	C	A	ENST00000310085	ENSG00000173013	CCDC96	TRUE	TRUE
chr4	7042020	G	A	ENST00000310085	ENSG00000173013	CCDC96	TRUE	TRUE
chr4	7042024	G	C	ENST00000310085	ENSG00000173013	CCDC96	TRUE	TRUE
chr4	7042024	G	T	ENST00000310085	ENSG00000173013	CCDC96	TRUE	TRUE
chr4	7042027	C	T	ENST00000310085	ENSG00000173013	CCDC96	TRUE	TRUE
chr4	7042028	C	T	ENST00000310085	ENSG00000173013	CCDC96	TRUE	TRUE
chr4	7042032	G	A	ENST00000310085	ENSG00000173013	CCDC96	TRUE	TRUE
chr4	7042047	G	A	ENST00000310085	ENSG00000173013	CCDC96	TRUE	TRUE
chr4	7042050	G	A	ENST00000310085	ENSG00000173013	CCDC96	TRUE	TRUE
chr4	7042053	T	A	ENST00000310085	ENSG00000173013	CCDC96	TRUE	TRUE
chr4	7042056	T	A	ENST00000310085	ENSG00000173013	CCDC96	TRUE	TRUE
chr4	7042062	C	A	ENST00000310085	ENSG00000173013	CCDC96	TRUE	TRUE
chr4	7042065	C	A	ENST00000310085	ENSG00000173013	CCDC96	TRUE	TRUE
chr4	7042087	G	C	ENST00000310085	ENSG00000173013	CCDC96	TRUE	TRUE
chr4	7042087	G	T	ENST00000310085	ENSG00000173013	CCDC96	TRUE	TRUE
chr4	7042095	G	A	ENST00000310085	ENSG00000173013	CCDC96	TRUE	TRUE
chr4	7042098	C	A	ENST00000310085	ENSG00000173013	CCDC96	TRUE	TRUE
chr4	7042101	T	A	ENST00000310085	ENSG00000173013	CCDC96	TRUE	TRUE
chr4	7042104	C	A	ENST00000310085	ENSG00000173013	CCDC96	TRUE	TRUE
chr4	7042113	C	A	ENST00000310085	ENSG00000173013	CCDC96	TRUE	TRUE
chr4	7042119	C	A	ENST00000310085	ENSG00000173013	CCDC96	TRUE	TRUE
chr4	7042140	C	A	ENST00000310085	ENSG00000173013	CCDC96	TRUE	TRUE
chr4	7042149	C	A	ENST00000310085	ENSG00000173013	CCDC96	TRUE	TRUE
chr4	7042158	T	A	ENST00000310085	ENSG00000173013	CCDC96	TRUE	TRUE
chr4	7042161	T	A	ENST00000310085	ENSG00000173013	CCDC96	TRUE	TRUE
chr4	7042164	T	A	ENST00000310085	ENSG00000173013	CCDC96	TRUE	TRUE
chr4	7042176	C	A	ENST00000310085	ENSG00000173013	CCDC96	TRUE	TRUE
chr4	7042185	T	A	ENST00000310085	ENSG00000173013	CCDC96	TRUE	TRUE
chr4	7042191	G	A	ENST00000310085	ENSG00000173013	CCDC96	TRUE	TRUE
chr4	7042195	G	C	ENST00000310085	ENSG00000173013	CCDC96	TRUE	TRUE
chr4	7042195	G	T	ENST00000310085	ENSG00000173013	CCDC96	TRUE	TRUE
chr4	7042204	G	C	ENST00000310085	ENSG00000173013	CCDC96	TRUE	TRUE
chr4	7042204	G	T	ENST00000310085	ENSG00000173013	CCDC96	TRUE	TRUE
chr4	7042212	G	A	ENST00000310085	ENSG00000173013	CCDC96	TRUE	TRUE
chr4	7042227	C	A	ENST00000310085	ENSG00000173013	CCDC96	TRUE	TRUE
chr4	7042243	G	C	ENST00000310085	ENSG00000173013	CCDC96	TRUE	TRUE
chr4	7042243	G	T	ENST00000310085	ENSG00000173013	CCDC96	TRUE	TRUE
chr4	7042248	G	A	ENST00000310085	ENSG00000173013	CCDC96	TRUE	TRUE
chr4	7042272	G	A	ENST00000310085	ENSG00000173013	CCDC96	TRUE	TRUE
chr4	7042275	G	A	ENST00000310085	ENSG00000173013	CCDC96	TRUE	TRUE
chr4	7042278	C	A	ENST00000310085	ENSG00000173013	CCDC96	TRUE	TRUE
chr4	7042281	G	A	ENST00000310085	ENSG00000173013	CCDC96	TRUE	TRUE
chr4	7042287	T	A	ENST00000310085	ENSG00000173013	CCDC96	TRUE	TRUE
chr4	7042290	G	A	ENST00000310085	ENSG00000173013	CCDC96	TRUE	TRUE
chr4	7042296	C	A	ENST00000310085	ENSG00000173013	CCDC96	TRUE	TRUE
chr4	7042299	C	A	ENST00000310085	ENSG00000173013	CCDC96	TRUE	TRUE
chr4	7042303	C	T	ENST00000310085	ENSG00000173013	CCDC96	TRUE	TRUE
chr4	7042304	C	T	ENST00000310085	ENSG00000173013	CCDC96	TRUE	TRUE
chr4	7042308	C	A	ENST00000310085	ENSG00000173013	CCDC96	TRUE	TRUE
chr4	7042317	C	A	ENST00000310085	ENSG00000173013	CCDC96	TRUE	TRUE
chr4	7042323	C	A	ENST00000310085	ENSG00000173013	CCDC96	TRUE	TRUE
chr4	7042332	C	A	ENST00000310085	ENSG00000173013	CCDC96	TRUE	TRUE
chr4	7042333	A	C	ENST00000310085	ENSG00000173013	CCDC96	TRUE	TRUE
chr4	7042333	A	T	ENST00000310085	ENSG00000173013	CCDC96	TRUE	TRUE
chr4	7042344	T	A	ENST00000310085	ENSG00000173013	CCDC96	TRUE	TRUE
chr4	7042350	C	A	ENST00000310085	ENSG00000173013	CCDC96	TRUE	TRUE
chr4	7042353	C	A	ENST00000310085	ENSG00000173013	CCDC96	TRUE	TRUE
chr4	7042356	G	A	ENST00000310085	ENSG00000173013	CCDC96	TRUE	TRUE
chr4	7042362	T	A	ENST00000310085	ENSG00000173013	CCDC96	TRUE	TRUE
chr4	7042374	C	A	ENST00000310085	ENSG00000173013	CCDC96	TRUE	TRUE
chr4	7042377	C	A	ENST00000310085	ENSG00000173013	CCDC96	TRUE	TRUE
chr4	7042389	C	A	ENST00000310085	ENSG00000173013	CCDC96	TRUE	TRUE
chr4	7042392	T	A	ENST00000310085	ENSG00000173013	CCDC96	TRUE	TRUE
chr4	7042398	C	A	ENST00000310085	ENSG00000173013	CCDC96	TRUE	TRUE
chr4	7042410	T	A	ENST00000310085	ENSG00000173013	CCDC96	TRUE	TRUE
chr4	7042413	G	A	ENST00000310085	ENSG00000173013	CCDC96	TRUE	TRUE
chr4	7042419	C	A	ENST00000310085	ENSG00000173013	CCDC96	TRUE	TRUE
chr4	7042422	C	A	ENST00000310085	ENSG00000173013	CCDC96	TRUE	TRUE
chr4	7042425	T	A	ENST00000310085	ENSG00000173013	CCDC96	TRUE	TRUE
chr4	7042431	C	A	ENST00000310085	ENSG00000173013	CCDC96	TRUE	TRUE
chr4	7042434	C	A	ENST00000310085	ENSG00000173013	CCDC96	TRUE	TRUE
chr4	7042437	C	A	ENST00000310085	ENSG00000173013	CCDC96	TRUE	TRUE
chr4	7042443	C	A	ENST00000310085	ENSG00000173013	CCDC96	TRUE	TRUE
chr4	7042452	C	A	ENST00000310085	ENSG00000173013	CCDC96	TRUE	TRUE
chr4	7042458	C	A	ENST00000310085	ENSG00000173013	CCDC96	TRUE	TRUE
chr4	7042464	C	A	ENST00000310085	ENSG00000173013	CCDC96	TRUE	TRUE
chr4	7042482	C	A	ENST00000310085	ENSG00000173013	CCDC96	TRUE	TRUE
chr4	7042485	C	A	ENST00000310085	ENSG00000173013	CCDC96	TRUE	TRUE
chr4	7042488	C	A	ENST00000310085	ENSG00000173013	CCDC96	TRUE	TRUE
chr4	7042518	G	A	ENST00000310085	ENSG00000173013	CCDC96	TRUE	TRUE
chr4	7042530	C	A	ENST00000310085	ENSG00000173013	CCDC96	TRUE	TRUE
chr4	7042533	T	A	ENST00000310085	ENSG00000173013	CCDC96	TRUE	TRUE
chr4	7042539	C	A	ENST00000310085	ENSG00000173013	CCDC96	TRUE	TRUE
chr4	7042548	G	A	ENST00000310085	ENSG00000173013	CCDC96	TRUE	TRUE
chr4	7042551	C	A	ENST00000310085	ENSG00000173013	CCDC96	TRUE	TRUE
chr4	7042557	C	A	ENST00000310085	ENSG00000173013	CCDC96	TRUE	TRUE
chr4	7042560	C	A	ENST00000310085	ENSG00000173013	CCDC96	TRUE	TRUE
chr4	7042572	C	A	ENST00000310085	ENSG00000173013	CCDC96	TRUE	TRUE
chr4	7042578	C	A	ENST00000310085	ENSG00000173013	CCDC96	TRUE	TRUE
chr4	7042584	C	A	ENST00000310085	ENSG00000173013	CCDC96	TRUE	TRUE
chr4	7042587	C	A	ENST00000310085	ENSG00000173013	CCDC96	TRUE	TRUE
chr4	7042599	C	A	ENST00000310085	ENSG00000173013	CCDC96	TRUE	FALSE
chr4	7042605	C	A	ENST00000310085	ENSG00000173013	CCDC96	TRUE	FALSE
chr4	7042611	G	A	ENST00000310085	ENSG00000173013	CCDC96	TRUE	FALSE
chr4	7042620	C	A	ENST00000310085	ENSG00000173013	CCDC96	TRUE	FALSE
chr4	7042623	C	A	ENST00000310085	ENSG00000173013	CCDC96	TRUE	FALSE
chr4	7042635	C	A	ENST00000310085	ENSG00000173013	CCDC96	TRUE	FALSE
chr4	7042644	C	A	ENST00000310085	ENSG00000173013	CCDC96	TRUE	FALSE
chr4	7042647	C	A	ENST00000310085	ENSG00000173013	CCDC96	TRUE	FALSE
chr4	7042653	C	A	ENST00000310085	ENSG00000173013	CCDC96	TRUE	FALSE
chr4	7042659	G	A	ENST00000310085	ENSG00000173013	CCDC96	TRUE	FALSE
chr4	7042665	C	A	ENST00000310085	ENSG00000173013	CCDC96	TRUE	FALSE
chr4	7042683	C	A	ENST00000310085	ENSG00000173013	CCDC96	TRUE	FALSE
chr4	7042686	C	A	ENST00000310085	ENSG00000173013	CCDC96	TRUE	FALSE
chr4	7042695	C	A	ENST00000310085	ENSG00000173013	CCDC96	FALSE	FALSE
chr4	7042698	C	A	ENST00000310085	ENSG00000173013	CCDC96	FALSE	FALSE
chr4	7042710	C	A	ENST00000310085	ENSG00000173013	CCDC96	FALSE	FALSE
chr4	7042728	T	A	ENST00000310085	ENSG00000173013	CCDC96	FALSE	FALSE
chr4	7042737	C	A	ENST00000310085	ENSG00000173013	CCDC96	FALSE	FALSE
chr4	7042743	G	A	ENST00000310085	ENSG00000173013	CCDC96	FALSE	FALSE
chr4	7042746	C	A	ENST00000310085	ENSG00000173013	CCDC96	FALSE	FALSE
chr4	7042764	C	A	ENST00000310085	ENSG00000173013	CCDC96	FALSE	FALSE
chr4	7042767	G	A	ENST00000310085	ENSG00000173013	CCDC96	FALSE	FALSE
chr4	7042769	G	T	ENST00000310085	ENSG00000173013	CCDC96	FALSE	FALSE
chr4	7042779	G	A	ENST00000310085	ENSG00000173013	CCDC96	FALSE	FALSE
chr4	7042782	C	A	ENST00000310085	ENSG00000173013	CCDC96	FALSE	FALSE
chr4	7042785	C	A	ENST00000310085	ENSG00000173013	CCDC96	FALSE	FALSE
chr4	7042788	C	A	ENST00000310085	ENSG00000173013	CCDC96	FALSE	FALSE
chr4	7042791	C	A	ENST00000310085	ENSG00000173013	CCDC96	FALSE	FALSE
chr4	7042794	C	A	ENST00000310085	ENSG00000173013	CCDC96	FALSE	FALSE
chr4	7042797	C	A	ENST00000310085	ENSG00000173013	CCDC96	FALSE	FALSE
chr4	7042803	C	A	ENST00000310085	ENSG00000173013	CCDC96	FALSE	FALSE
chr4	7042805	G	T	ENST00000310085	ENSG00000173013	CCDC96	FALSE	FALSE
chr4	7042809	C	A	ENST00000310085	ENSG00000173013	CCDC96	FALSE	FALSE
chr4	7042815	C	A	ENST00000310085	ENSG00000173013	CCDC96	FALSE	FALSE
chr4	7042824	C	A	ENST00000310085	ENSG00000173013	CCDC96	FALSE	FALSE
chr4	7042854	T	A	ENST00000310085	ENSG00000173013	CCDC96	FALSE	FALSE
chr4	7042860	T	A	ENST00000310085	ENSG00000173013	CCDC96	FALSE	FALSE
chr4	7042884	C	A	ENST00000310085	ENSG00000173013	CCDC96	FALSE	FALSE
chr4	7042893	C	A	ENST00000310085	ENSG00000173013	CCDC96	FALSE	FALSE
chr4	7042899	C	A	ENST00000310085	ENSG00000173013	CCDC96	FALSE	FALSE
chr4	7042914	T	A	ENST00000310085	ENSG00000173013	CCDC96	FALSE	FALSE
chr4	7042923	C	A	ENST00000310085	ENSG00000173013	CCDC96	FALSE	FALSE
chr4	7043586	G	T	ENST00000310074	ENSG00000173011	TADA2B	FALSE	FALSE
chr4	7043595	A	T	ENST00000310074	ENSG00000173011	TADA2B	FALSE	FALSE
chr4	7043598	A	T	ENST00000310074	ENSG00000173011	TADA2B	FALSE	FALSE
chr4	7043603	C	A	ENST00000310074	ENSG00000173011	TADA2B	FALSE	FALSE
chr4	7043603	C	G	ENST00000310074	ENSG00000173011	TADA2B	FALSE	FALSE
chr4	7043606	C	A	ENST00000310074	ENSG00000173011	TADA2B	FALSE	FALSE
chr4	7043612	C	A	ENST00000310074	ENSG00000173011	TADA2B	FALSE	FALSE
chr4	7043612	C	G	ENST00000310074	ENSG00000173011	TADA2B	FALSE	FALSE
chr4	7043615	C	A	ENST00000310074	ENSG00000173011	TADA2B	FALSE	FALSE
chr4	7043622	G	T	ENST00000310074	ENSG00000173011	TADA2B	FALSE	FALSE
chr4	7043648	C	A	ENST00000310074	ENSG00000173011	TADA2B	TRUE	FALSE
chr4	7043652	G	T	ENST00000310074	ENSG00000173011	TADA2B	TRUE	TRUE
chr4	7043657	C	A	ENST00000310074	ENSG00000173011	TADA2B	TRUE	TRUE
chr4	7043658	C	T	ENST00000310074	ENSG00000173011	TADA2B	TRUE	TRUE
chr4	7043667	G	T	ENST00000310074	ENSG00000173011	TADA2B	TRUE	TRUE
chr4	7043675	C	A	ENST00000310074	ENSG00000173011	TADA2B	TRUE	TRUE
chr4	7043679	G	T	ENST00000310074	ENSG00000173011	TADA2B	TRUE	TRUE
chr4	7043684	C	A	ENST00000310074	ENSG00000173011	TADA2B	TRUE	TRUE
chr4	7043689	C	A	ENST00000310074	ENSG00000173011	TADA2B	TRUE	TRUE
chr4	7043700	G	T	ENST00000310074	ENSG00000173011	TADA2B	TRUE	TRUE
chr4	7043723	C	A	ENST00000310074	ENSG00000173011	TADA2B	TRUE	TRUE
chr4	7043723	C	G	ENST00000310074	ENSG00000173011	TADA2B	TRUE	TRUE
chr4	7043732	C	A	ENST00000310074	ENSG00000173011	TADA2B	TRUE	TRUE
chr4	7043732	C	G	ENST00000310074	ENSG00000173011	TADA2B	TRUE	TRUE
chr4	7043733	C	T	ENST00000310074	ENSG00000173011	TADA2B	TRUE	TRUE
chr4	7043764	G	A	ENST00000310074	ENSG00000173011	TADA2B	TRUE	TRUE
chr4	7043765	G	A	ENST00000310074	ENSG00000173011	TADA2B	TRUE	TRUE
chr4	7043772	G	T	ENST00000310074	ENSG00000173011	TADA2B	TRUE	TRUE
chr4	7043778	G	T	ENST00000310074	ENSG00000173011	TADA2B	TRUE	TRUE
chr4	7043788	G	A	ENST00000310074	ENSG00000173011	TADA2B	TRUE	TRUE
chr4	7043789	G	A	ENST00000310074	ENSG00000173011	TADA2B	TRUE	TRUE
chr4	7043799	G	T	ENST00000310074	ENSG00000173011	TADA2B	FALSE	FALSE
chr4	7043802	G	T	ENST00000310074	ENSG00000173011	TADA2B	FALSE	FALSE
chr4	7043805	C	T	ENST00000310074	ENSG00000173011	TADA2B	FALSE	FALSE
chr4	7043826	G	T	ENST00000310074	ENSG00000173011	TADA2B	FALSE	FALSE
chr4	7043829	C	T	ENST00000310074	ENSG00000173011	TADA2B	FALSE	FALSE
chr4	7043841	G	T	ENST00000310074	ENSG00000173011	TADA2B		FALSE
chr4	7043848	G	A	ENST00000310074	ENSG00000173011	TADA2B		FALSE
chr4	7043849	G	A	ENST00000310074	ENSG00000173011	TADA2B		FALSE
chr4	7043850	G	A	ENST00000310074	ENSG00000173011	TADA2B	TRUE	FALSE
chr4	7043850	G	C	ENST00000310074	ENSG00000173011	TADA2B	TRUE	FALSE
chr4	7043850	G	T	ENST00000310074	ENSG00000173011	TADA2B	TRUE	FALSE
chr4	7043851	T	A	ENST00000310074	ENSG00000173011	TADA2B	TRUE	FALSE
chr4	7043851	T	C	ENST00000310074	ENSG00000173011	TADA2B	TRUE	FALSE
chr4	7043851	T	G	ENST00000310074	ENSG00000173011	TADA2B	TRUE	FALSE
chr4	7054060	A	C	ENST00000310074	ENSG00000173011	TADA2B	TRUE	FALSE
chr4	7054060	A	G	ENST00000310074	ENSG00000173011	TADA2B	TRUE	FALSE
chr4	7054060	A	T	ENST00000310074	ENSG00000173011	TADA2B	TRUE	FALSE
chr4	7054061	G	A	ENST00000310074	ENSG00000173011	TADA2B	TRUE	FALSE
chr4	7054061	G	C	ENST00000310074	ENSG00000173011	TADA2B	TRUE	FALSE
chr4	7054061	G	T	ENST00000310074	ENSG00000173011	TADA2B	TRUE	FALSE
chr4	7054062	G	T	ENST00000310074	ENSG00000173011	TADA2B	FALSE	FALSE
chr4	7054101	C	T	ENST00000310074	ENSG00000173011	TADA2B	FALSE	FALSE
chr4	7054104	G	T	ENST00000310074	ENSG00000173011	TADA2B	FALSE	FALSE
chr4	7054113	G	T	ENST00000310074	ENSG00000173011	TADA2B	FALSE	FALSE
chr4	7054121	C	A	ENST00000310074	ENSG00000173011	TADA2B	FALSE	FALSE
chr4	7054121	C	G	ENST00000310074	ENSG00000173011	TADA2B	FALSE	FALSE
chr4	7054133	C	A	ENST00000310074	ENSG00000173011	TADA2B	FALSE	FALSE
chr4	7054133	C	G	ENST00000310074	ENSG00000173011	TADA2B	FALSE	FALSE
chr4	7054152	A	T	ENST00000310074	ENSG00000173011	TADA2B	FALSE	FALSE
chr4	7054160	C	A	ENST00000310074	ENSG00000173011	TADA2B	FALSE	FALSE
chr4	7054202	T	A	ENST00000310074	ENSG00000173011	TADA2B	FALSE	FALSE
chr4	7054209	G	T	ENST00000310074	ENSG00000173011	TADA2B	FALSE	FALSE
chr4	7054222	C	A	ENST00000310074	ENSG00000173011	TADA2B	FALSE	FALSE
chr4	7054222	C	G	ENST00000310074	ENSG00000173011	TADA2B	FALSE	FALSE
chr4	7054269	G	T	ENST00000310074	ENSG00000173011	TADA2B	FALSE	FALSE
chr4	7054272	C	T	ENST00000310074	ENSG00000173011	TADA2B	FALSE	FALSE
chr4	7054275	C	T	ENST00000310074	ENSG00000173011	TADA2B	FALSE	FALSE
chr4	7054278	C	T	ENST00000310074	ENSG00000173011	TADA2B	FALSE	FALSE
chr4	7054289	C	A	ENST00000310074	ENSG00000173011	TADA2B	FALSE	FALSE
chr4	7054289	C	G	ENST00000310074	ENSG00000173011	TADA2B	FALSE	FALSE
chr4	7054310	C	A	ENST00000310074	ENSG00000173011	TADA2B	FALSE	FALSE
chr4	7054310	C	G	ENST00000310074	ENSG00000173011	TADA2B	FALSE	FALSE
chr4	7054311	G	T	ENST00000310074	ENSG00000173011	TADA2B	FALSE	FALSE
chr4	7054317	G	T	ENST00000310074	ENSG00000173011	TADA2B	FALSE	FALSE
chr4	7054322	T	A	ENST00000310074	ENSG00000173011	TADA2B	FALSE	FALSE
chr4	7054322	T	G	ENST00000310074	ENSG00000173011	TADA2B	FALSE	FALSE
chr4	7054326	C	T	ENST00000310074	ENSG00000173011	TADA2B	FALSE	FALSE
chr4	7054335	G	T	ENST00000310074	ENSG00000173011	TADA2B	FALSE	FALSE
chr4	7054367	T	A	ENST00000310074	ENSG00000173011	TADA2B	FALSE	FALSE
chr4	7054367	T	G	ENST00000310074	ENSG00000173011	TADA2B	FALSE	FALSE
chr4	7054383	G	T	ENST00000310074	ENSG00000173011	TADA2B	FALSE	FALSE
chr4	7054389	G	T	ENST00000310074	ENSG00000173011	TADA2B	FALSE	FALSE
chr4	7054395	A	T	ENST00000310074	ENSG00000173011	TADA2B	FALSE	FALSE
chr4	7054418	C	A	ENST00000310074	ENSG00000173011	TADA2B	FALSE	FALSE
chr4	7054418	C	G	ENST00000310074	ENSG00000173011	TADA2B	FALSE	FALSE
chr4	7054425	A	T	ENST00000310074	ENSG00000173011	TADA2B	FALSE	FALSE
chr4	7054431	A	T	ENST00000310074	ENSG00000173011	TADA2B	FALSE	FALSE
chr4	7054434	G	T	ENST00000310074	ENSG00000173011	TADA2B	FALSE	FALSE
chr4	7054437	A	T	ENST00000310074	ENSG00000173011	TADA2B	FALSE	FALSE
chr4	7054440	C	T	ENST00000310074	ENSG00000173011	TADA2B	FALSE	FALSE
chr4	7054449	A	T	ENST00000310074	ENSG00000173011	TADA2B	FALSE	FALSE
chr4	7054469	C	A	ENST00000310074	ENSG00000173011	TADA2B	FALSE	FALSE
chr4	7054469	C	G	ENST00000310074	ENSG00000173011	TADA2B	FALSE	FALSE
chr4	7054494	A	T	ENST00000310074	ENSG00000173011	TADA2B	FALSE	FALSE
chr4	7054500	A	T	ENST00000310074	ENSG00000173011	TADA2B	FALSE	FALSE
chr4	7054503	A	T	ENST00000310074	ENSG00000173011	TADA2B	FALSE	FALSE
chr4	7054506	G	T	ENST00000310074	ENSG00000173011	TADA2B	FALSE	FALSE
chr4	7054509	A	T	ENST00000310074	ENSG00000173011	TADA2B	FALSE	FALSE
chr4	7054512	G	T	ENST00000310074	ENSG00000173011	TADA2B	FALSE	FALSE
chr4	7054515	A	T	ENST00000310074	ENSG00000173011	TADA2B	FALSE	FALSE
chr4	7054524	A	T	ENST00000310074	ENSG00000173011	TADA2B	FALSE	FALSE
chr4	7054530	A	T	ENST00000310074	ENSG00000173011	TADA2B	FALSE	FALSE
chr4	7054539	A	T	ENST00000310074	ENSG00000173011	TADA2B	FALSE	FALSE
chr4	7054542	G	T	ENST00000310074	ENSG00000173011	TADA2B	FALSE	FALSE
chr4	7054545	G	T	ENST00000310074	ENSG00000173011	TADA2B	FALSE	FALSE
chr4	7054548	A	T	ENST00000310074	ENSG00000173011	TADA2B	FALSE	FALSE
chr4	7054551	G	T	ENST00000310074	ENSG00000173011	TADA2B	FALSE	FALSE
chr4	7054563	A	T	ENST00000310074	ENSG00000173011	TADA2B	FALSE	FALSE
chr4	7054580	C	A	ENST00000310074	ENSG00000173011	TADA2B	FALSE	FALSE
chr4	7054580	C	G	ENST00000310074	ENSG00000173011	TADA2B	FALSE	FALSE
chr4	7054581	C	T	ENST00000310074	ENSG00000173011	TADA2B	FALSE	FALSE
chr4	7054591	C	A	ENST00000310074	ENSG00000173011	TADA2B	FALSE	FALSE
chr4	7054591	C	G	ENST00000310074	ENSG00000173011	TADA2B	FALSE	FALSE
chr4	7054595	C	A	ENST00000310074	ENSG00000173011	TADA2B	FALSE	FALSE
chr4	7054596	A	T	ENST00000310074	ENSG00000173011	TADA2B	FALSE	FALSE
chr4	7054599	G	T	ENST00000310074	ENSG00000173011	TADA2B	FALSE	FALSE
chr4	7054617	G	T	ENST00000310074	ENSG00000173011	TADA2B	FALSE	FALSE
chr4	7054629	A	T	ENST00000310074	ENSG00000173011	TADA2B	FALSE	FALSE
chr4	7054632	G	T	ENST00000310074	ENSG00000173011	TADA2B	FALSE	FALSE
chr4	7054635	A	T	ENST00000310074	ENSG00000173011	TADA2B
chr4	7054650	A	T	ENST00000310074	ENSG00000173011	TADA2B	FALSE	FALSE
chr4	7054656	C	T	ENST00000310074	ENSG00000173011	TADA2B	FALSE	FALSE
chr4	7054659	G	T	ENST00000310074	ENSG00000173011	TADA2B	FALSE	FALSE
chr4	7054665	C	T	ENST00000310074	ENSG00000173011	TADA2B	FALSE	FALSE
chr4	7054673	C	A	ENST00000310074	ENSG00000173011	TADA2B	FALSE	FALSE
chr4	7054673	C	G	ENST00000310074	ENSG00000173011	TADA2B	FALSE	FALSE
chr4	7054677	C	T	ENST00000310074	ENSG00000173011	TADA2B	FALSE	FALSE
chr4	7054692	A	T	ENST00000310074	ENSG00000173011	TADA2B	FALSE	FALSE
chr4	7054698	G	T	ENST00000310074	ENSG00000173011	TADA2B	FALSE	FALSE
chr4	7054701	G	T	ENST00000310074	ENSG00000173011	TADA2B	FALSE	FALSE
chr4	7054705	C	A	ENST00000310074	ENSG00000173011	TADA2B	FALSE	FALSE
chr4	7054710	G	T	ENST00000310074	ENSG00000173011	TADA2B	FALSE	FALSE
chr4	7054715	C	A	ENST00000310074	ENSG00000173011	TADA2B	FALSE	FALSE
chr4	7054715	C	G	ENST00000310074	ENSG00000173011	TADA2B	FALSE	FALSE
chr4	7054716	G	T	ENST00000310074	ENSG00000173011	TADA2B	FALSE	FALSE
chr4	7054731	A	T	ENST00000310074	ENSG00000173011	TADA2B	FALSE	FALSE
chr4	7054737	G	T	ENST00000310074	ENSG00000173011	TADA2B	FALSE	FALSE
chr4	7054740	A	T	ENST00000310074	ENSG00000173011	TADA2B	FALSE	FALSE
chr4	7054746	A	T	ENST00000310074	ENSG00000173011	TADA2B	FALSE	FALSE
chr4	7054749	G	T	ENST00000310074	ENSG00000173011	TADA2B	FALSE	FALSE
chr4	7054755	A	T	ENST00000310074	ENSG00000173011	TADA2B	FALSE	FALSE
chr4	7054773	A	T	ENST00000310074	ENSG00000173011	TADA2B	FALSE	FALSE
chr4	7054779	G	T	ENST00000310074	ENSG00000173011	TADA2B	FALSE	FALSE
chr4	7054782	A	T	ENST00000310074	ENSG00000173011	TADA2B	FALSE	FALSE
chr4	7054785	G	T	ENST00000310074	ENSG00000173011	TADA2B	FALSE	FALSE
chr4	7054794	A	T	ENST00000310074	ENSG00000173011	TADA2B	FALSE	FALSE
chr4	7054803	G	T	ENST00000310074	ENSG00000173011	TADA2B	FALSE	FALSE
chr4	7054818	G	T	ENST00000310074	ENSG00000173011	TADA2B	FALSE	FALSE
chr4	7054836	G	T	ENST00000310074	ENSG00000173011	TADA2B	FALSE	FALSE
chr4	7054846	C	A	ENST00000310074	ENSG00000173011	TADA2B	FALSE	FALSE
chr4	7054846	C	G	ENST00000310074	ENSG00000173011	TADA2B	FALSE	FALSE
chr4	7054854	G	T	ENST00000310074	ENSG00000173011	TADA2B	FALSE	FALSE
chr4	7054857	A	T	ENST00000310074	ENSG00000173011	TADA2B	FALSE	FALSE
chr4	7054868	C	A	ENST00000310074	ENSG00000173011	TADA2B	FALSE	FALSE
chr4	7054876	T	A	ENST00000310074	ENSG00000173011	TADA2B	FALSE	FALSE
chr4	7054876	T	G	ENST00000310074	ENSG00000173011	TADA2B	FALSE	FALSE
chr4	7054882	T	A	ENST00000310074	ENSG00000173011	TADA2B	FALSE	FALSE
chr4	7054898	C	A	ENST00000310074	ENSG00000173011	TADA2B	FALSE	FALSE
chr4	7054898	C	G	ENST00000310074	ENSG00000173011	TADA2B	FALSE	FALSE
chr4	7054908	A	T	ENST00000310074	ENSG00000173011	TADA2B	FALSE	FALSE
chr4	7054923	A	T	ENST00000310074	ENSG00000173011	TADA2B	FALSE	FALSE
chr4	7054935	C	T	ENST00000310074	ENSG00000173011	TADA2B	FALSE	FALSE
chr4	7054938	A	T	ENST00000310074	ENSG00000173011	TADA2B	FALSE	FALSE
chr4	7054944	C	T	ENST00000310074	ENSG00000173011	TADA2B	FALSE	FALSE
chr4	7054947	G	T	ENST00000310074	ENSG00000173011	TADA2B	FALSE	FALSE
chr4	7054959	A	T	ENST00000310074	ENSG00000173011	TADA2B	FALSE	FALSE
chr4	7054979	C	A	ENST00000310074	ENSG00000173011	TADA2B	FALSE	FALSE
chr4	7054979	C	G	ENST00000310074	ENSG00000173011	TADA2B	FALSE	FALSE
chr4	7054986	A	T	ENST00000310074	ENSG00000173011	TADA2B	FALSE	FALSE
chr4	7054995	A	T	ENST00000310074	ENSG00000173011	TADA2B	FALSE	FALSE
chr4	7054998	A	T	ENST00000310074	ENSG00000173011	TADA2B	FALSE	FALSE
chr4	7055008	T	A	ENST00000310074	ENSG00000173011	TADA2B	FALSE	FALSE
chr4	7055022	G	T	ENST00000310074	ENSG00000173011	TADA2B	FALSE	FALSE
chr4	7055032	G	A	ENST00000310074	ENSG00000173011	TADA2B	FALSE	FALSE
chr4	7055033	G	A	ENST00000310074	ENSG00000173011	TADA2B	FALSE	FALSE
chr4	7060870	C	A	ENST00000264954	ENSG00000109519	GRPEL1	FALSE	FALSE
chr4	7060873	T	A	ENST00000264954	ENSG00000109519	GRPEL1	FALSE	FALSE
chr4	7060897	T	A	ENST00000264954	ENSG00000109519	GRPEL1	FALSE	FALSE
chr4	7060918	T	A	ENST00000264954	ENSG00000109519	GRPEL1	FALSE	FALSE
chr4	7060919	G	C	ENST00000264954	ENSG00000109519	GRPEL1	FALSE	FALSE
chr4	7060919	G	T	ENST00000264954	ENSG00000109519	GRPEL1	FALSE	FALSE
chr4	7060930	T	A	ENST00000264954	ENSG00000109519	GRPEL1	FALSE	FALSE
chr4	7060957	C	A	ENST00000264954	ENSG00000109519	GRPEL1	FALSE	FALSE
chr4	7060960	T	A	ENST00000264954	ENSG00000109519	GRPEL1	FALSE	FALSE
chr4	7060966	C	A	ENST00000264954	ENSG00000109519	GRPEL1	FALSE	FALSE
chr4	7060983	A	T	ENST00000264954	ENSG00000109519	GRPEL1	FALSE	FALSE
chr4	7060990	C	A	ENST00000264954	ENSG00000109519	GRPEL1	FALSE	FALSE
chr4	7060996	C	A	ENST00000264954	ENSG00000109519	GRPEL1	FALSE	FALSE
chr4	7060997	A	C	ENST00000264954	ENSG00000109519	GRPEL1	FALSE	FALSE
chr4	7060997	A	T	ENST00000264954	ENSG00000109519	GRPEL1	FALSE	FALSE
chr4	7061011	T	A	ENST00000264954	ENSG00000109519	GRPEL1	FALSE	FALSE
chr4	7061017	C	A	ENST00000264954	ENSG00000109519	GRPEL1	FALSE	FALSE
chr4	7061028	A	T	ENST00000264954	ENSG00000109519	GRPEL1	FALSE	FALSE
chr4	7061032	T	A	ENST00000264954	ENSG00000109519	GRPEL1	FALSE	FALSE
chr4	7061037	A	T	ENST00000264954	ENSG00000109519	GRPEL1	FALSE	FALSE
chr4	7061047	T	A	ENST00000264954	ENSG00000109519	GRPEL1	FALSE	FALSE
chr4	7061059	T	A	ENST00000264954	ENSG00000109519	GRPEL1	FALSE	FALSE
chr4	7061062	G	A	ENST00000264954	ENSG00000109519	GRPEL1	FALSE	FALSE
chr4	7061068	G	A	ENST00000264954	ENSG00000109519	GRPEL1	FALSE	FALSE
chr4	7061074	C	A	ENST00000264954	ENSG00000109519	GRPEL1	FALSE	FALSE
chr4	7061092	C	A	ENST00000264954	ENSG00000109519	GRPEL1	FALSE	FALSE
chr4	7061093	A	C	ENST00000264954	ENSG00000109519	GRPEL1	FALSE	FALSE
chr4	7061093	A	T	ENST00000264954	ENSG00000109519	GRPEL1	FALSE	FALSE
chr4	7061104	T	A	ENST00000264954	ENSG00000109519	GRPEL1	FALSE	FALSE
chr4	7061125	T	A	ENST00000264954	ENSG00000109519	GRPEL1	FALSE	FALSE
chr4	7061131	C	A	ENST00000264954	ENSG00000109519	GRPEL1	FALSE	FALSE
chr4	7061134	C	A	ENST00000264954	ENSG00000109519	GRPEL1	FALSE	FALSE
chr4	7061137	T	A	ENST00000264954	ENSG00000109519	GRPEL1	FALSE	FALSE
chr4	7061144	A	T	ENST00000264954	ENSG00000109519	GRPEL1	FALSE	FALSE
chr4	7061149	G	A	ENST00000264954	ENSG00000109519	GRPEL1	FALSE	FALSE
chr4	7061158	T	A	ENST00000264954	ENSG00000109519	GRPEL1	FALSE	FALSE
chr4	7061161	C	A	ENST00000264954	ENSG00000109519	GRPEL1	FALSE	FALSE
chr4	7061179	C	A	ENST00000264954	ENSG00000109519	GRPEL1	FALSE	FALSE
chr4	7061181	A	T	ENST00000264954	ENSG00000109519	GRPEL1	FALSE	FALSE
chr4	7061184	A	T	ENST00000264954	ENSG00000109519	GRPEL1	FALSE	FALSE
chr4	7061191	T	A	ENST00000264954	ENSG00000109519	GRPEL1	FALSE	FALSE
chr4	7061192	G	T	ENST00000264954	ENSG00000109519	GRPEL1	FALSE	FALSE
chr4	7061203	G	A	ENST00000264954	ENSG00000109519	GRPEL1	FALSE	FALSE
chr4	7061209	C	A	ENST00000264954	ENSG00000109519	GRPEL1	TRUE	FALSE
chr4	7061209	C	G	ENST00000264954	ENSG00000109519	GRPEL1	TRUE	FALSE
chr4	7061209	C	T	ENST00000264954	ENSG00000109519	GRPEL1	TRUE	FALSE
chr4	7061210	T	A	ENST00000264954	ENSG00000109519	GRPEL1	TRUE	FALSE
chr4	7061210	T	C	ENST00000264954	ENSG00000109519	GRPEL1	TRUE	FALSE
chr4	7061210	T	G	ENST00000264954	ENSG00000109519	GRPEL1	TRUE	FALSE
chr4	7062383	A	C	ENST00000264954	ENSG00000109519	GRPEL1	TRUE	FALSE
chr4	7062383	A	G	ENST00000264954	ENSG00000109519	GRPEL1	TRUE	FALSE
chr4	7062383	A	T	ENST00000264954	ENSG00000109519	GRPEL1	TRUE	FALSE
chr4	7062384	C	A	ENST00000264954	ENSG00000109519	GRPEL1	TRUE	FALSE
chr4	7062384	C	G	ENST00000264954	ENSG00000109519	GRPEL1	TRUE	FALSE
chr4	7062384	C	T	ENST00000264954	ENSG00000109519	GRPEL1	TRUE	FALSE
chr4	7062386	G	C	ENST00000264954	ENSG00000109519	GRPEL1	FALSE	FALSE
chr4	7062386	G	T	ENST00000264954	ENSG00000109519	GRPEL1	FALSE	FALSE
chr4	7062390	A	C	ENST00000264954	ENSG00000109519	GRPEL1	FALSE	FALSE
chr4	7062390	A	T	ENST00000264954	ENSG00000109519	GRPEL1	FALSE	FALSE
chr4	7062394	T	A	ENST00000264954	ENSG00000109519	GRPEL1	FALSE	FALSE
chr4	7062400	C	A	ENST00000264954	ENSG00000109519	GRPEL1		FALSE
chr4	7062403	C	A	ENST00000264954	ENSG00000109519	GRPEL1		FALSE
chr4	7062408	A	T	ENST00000264954	ENSG00000109519	GRPEL1		FALSE
chr4	7062412	T	A	ENST00000264954	ENSG00000109519	GRPEL1		FALSE
chr4	7062415	G	A	ENST00000264954	ENSG00000109519	GRPEL1		FALSE
chr4	7062424	G	A	ENST00000264954	ENSG00000109519	GRPEL1		FALSE
chr4	7062429	A	C	ENST00000264954	ENSG00000109519	GRPEL1		FALSE
chr4	7062429	A	T	ENST00000264954	ENSG00000109519	GRPEL1		FALSE
chr4	7062436	C	A	ENST00000264954	ENSG00000109519	GRPEL1
chr4	7062447	A	T	ENST00000264954	ENSG00000109519	GRPEL1
chr4	7062454	G	A	ENST00000264954	ENSG00000109519	GRPEL1
chr4	7062457	T	A	ENST00000264954	ENSG00000109519	GRPEL1
chr4	7062458	A	C	ENST00000264954	ENSG00000109519	GRPEL1
chr4	7062458	A	T	ENST00000264954	ENSG00000109519	GRPEL1
chr4	7062463	T	A	ENST00000264954	ENSG00000109519	GRPEL1
chr4	7062466	C	A	ENST00000264954	ENSG00000109519	GRPEL1
chr4	7062467	C	A	ENST00000264954	ENSG00000109519	GRPEL1	TRUE	FALSE
chr4	7062467	C	G	ENST00000264954	ENSG00000109519	GRPEL1	TRUE	FALSE
chr4	7062467	C	T	ENST00000264954	ENSG00000109519	GRPEL1	TRUE	FALSE
chr4	7062468	T	A	ENST00000264954	ENSG00000109519	GRPEL1	TRUE	FALSE
chr4	7062468	T	C	ENST00000264954	ENSG00000109519	GRPEL1	TRUE	FALSE
chr4	7062468	T	G	ENST00000264954	ENSG00000109519	GRPEL1	TRUE	FALSE
chr4	7064059	A	C	ENST00000264954	ENSG00000109519	GRPEL1	TRUE	TRUE
chr4	7064059	A	G	ENST00000264954	ENSG00000109519	GRPEL1	TRUE	FALSE
chr4	7064059	A	T	ENST00000264954	ENSG00000109519	GRPEL1	TRUE	TRUE
chr4	7064060	C	A	ENST00000264954	ENSG00000109519	GRPEL1	TRUE	TRUE
chr4	7064060	C	G	ENST00000264954	ENSG00000109519	GRPEL1	TRUE	TRUE
chr4	7064060	C	T	ENST00000264954	ENSG00000109519	GRPEL1	TRUE	TRUE
chr4	7064069	C	A	ENST00000264954	ENSG00000109519	GRPEL1	TRUE	TRUE
chr4	7064072	T	A	ENST00000264954	ENSG00000109519	GRPEL1	TRUE	TRUE
chr4	7064078	G	A	ENST00000264954	ENSG00000109519	GRPEL1	TRUE	TRUE
chr4	7064081	C	A	ENST00000264954	ENSG00000109519	GRPEL1	TRUE	TRUE
chr4	7064084	C	A	ENST00000264954	ENSG00000109519	GRPEL1	TRUE	TRUE
chr4	7064086	A	T	ENST00000264954	ENSG00000109519	GRPEL1	TRUE	TRUE
chr4	7064090	T	A	ENST00000264954	ENSG00000109519	GRPEL1	TRUE	TRUE
chr4	7064096	T	A	ENST00000264954	ENSG00000109519	GRPEL1	TRUE	TRUE
chr4	7064099	C	A	ENST00000264954	ENSG00000109519	GRPEL1	TRUE	TRUE
chr4	7064102	C	A	ENST00000264954	ENSG00000109519	GRPEL1	TRUE	TRUE
chr4	7064114	T	A	ENST00000264954	ENSG00000109519	GRPEL1	TRUE	TRUE
chr4	7064117	C	A	ENST00000264954	ENSG00000109519	GRPEL1	TRUE	TRUE
chr4	7064138	T	A	ENST00000264954	ENSG00000109519	GRPEL1	TRUE	TRUE
chr4	7064141	G	A	ENST00000264954	ENSG00000109519	GRPEL1	TRUE	TRUE
chr4	7064144	C	A	ENST00000264954	ENSG00000109519	GRPEL1	TRUE	TRUE
chr4	7064150	G	A	ENST00000264954	ENSG00000109519	GRPEL1	TRUE	TRUE
chr4	7064162	C	A	ENST00000264954	ENSG00000109519	GRPEL1	TRUE	TRUE
chr4	7064165	C	A	ENST00000264954	ENSG00000109519	GRPEL1	TRUE	TRUE
chr4	7064174	G	A	ENST00000264954	ENSG00000109519	GRPEL1	TRUE	TRUE
chr4	7064186	T	A	ENST00000264954	ENSG00000109519	GRPEL1	TRUE	TRUE
chr4	7064189	G	A	ENST00000264954	ENSG00000109519	GRPEL1	TRUE	TRUE
chr4	7064192	T	A	ENST00000264954	ENSG00000109519	GRPEL1	TRUE	TRUE
chr4	7064202	G	T	ENST00000264954	ENSG00000109519	GRPEL1	TRUE	TRUE
chr4	7064206	A	T	ENST00000264954	ENSG00000109519	GRPEL1	TRUE	TRUE
chr4	7064209	A	T	ENST00000264954	ENSG00000109519	GRPEL1	TRUE	TRUE
chr4	7064224	C	A	ENST00000264954	ENSG00000109519	GRPEL1	TRUE	TRUE
chr4	7064224	C	G	ENST00000264954	ENSG00000109519	GRPEL1	TRUE	FALSE
chr4	7064224	C	T	ENST00000264954	ENSG00000109519	GRPEL1	TRUE	FALSE
chr4	7064225	T	A	ENST00000264954	ENSG00000109519	GRPEL1	TRUE	TRUE
chr4	7064225	T	C	ENST00000264954	ENSG00000109519	GRPEL1	TRUE	FALSE
chr4	7064225	T	G	ENST00000264954	ENSG00000109519	GRPEL1	TRUE	FALSE
chr4	7067969	A	C	ENST00000264954	ENSG00000109519	GRPEL1	TRUE	FALSE
chr4	7067969	A	G	ENST00000264954	ENSG00000109519	GRPEL1	FALSE	FALSE
chr4	7067969	A	T	ENST00000264954	ENSG00000109519	GRPEL1	TRUE	FALSE
chr4	7067970	C	A	ENST00000264954	ENSG00000109519	GRPEL1	TRUE	FALSE
chr4	7067970	C	G	ENST00000264954	ENSG00000109519	GRPEL1	TRUE	FALSE
chr4	7067970	C	T	ENST00000264954	ENSG00000109519	GRPEL1	TRUE	FALSE
chr4	7067980	A	T	ENST00000264954	ENSG00000109519	GRPEL1	TRUE	FALSE
chr4	7067986	A	T	ENST00000264954	ENSG00000109519	GRPEL1	FALSE	FALSE
chr4	7068010	A	T	ENST00000264954	ENSG00000109519	GRPEL1	FALSE	FALSE
chr4	7068018	G	T	ENST00000264954	ENSG00000109519	GRPEL1	FALSE	FALSE
chr4	7068023	G	A	ENST00000264954	ENSG00000109519	GRPEL1	FALSE	FALSE
chr4	7192666	C	A	ENST00000507866	ENSG00000184985	SORCS2	FALSE	FALSE
chr4	7192675	C	A	ENST00000507866	ENSG00000184985	SORCS2	FALSE	FALSE
chr4	7192677	A	T	ENST00000507866	ENSG00000184985	SORCS2	FALSE	FALSE
chr4	7192698	C	T	ENST00000507866	ENSG00000184985	SORCS2		FALSE
chr4	7192735	C	A	ENST00000507866	ENSG00000184985	SORCS2
chr4	7192744	C	A	ENST00000507866	ENSG00000184985	SORCS2
chr4	7192784	C	A	ENST00000507866	ENSG00000184985	SORCS2
chr4	7192806	G	T	ENST00000507866	ENSG00000184985	SORCS2
chr4	7192833	C	T	ENST00000507866	ENSG00000184985	SORCS2
chr4	7192875	G	T	ENST00000507866	ENSG00000184985	SORCS2
chr4	7192890	G	T	ENST00000507866	ENSG00000184985	SORCS2
chr4	7192899	C	T	ENST00000507866	ENSG00000184985	SORCS2
chr4	7192914	G	T	ENST00000507866	ENSG00000184985	SORCS2
chr4	7192962	G	T	ENST00000507866	ENSG00000184985	SORCS2
chr4	7192988	C	A	ENST00000507866	ENSG00000184985	SORCS2
chr4	7192988	C	G	ENST00000507866	ENSG00000184985	SORCS2
chr4	7192996	G	A	ENST00000507866	ENSG00000184985	SORCS2
chr4	7192997	G	A	ENST00000507866	ENSG00000184985	SORCS2
chr4	7192998	G	T	ENST00000507866	ENSG00000184985	SORCS2
chr4	7193019	G	T	ENST00000507866	ENSG00000184985	SORCS2	TRUE	TRUE
chr4	7193029	C	A	ENST00000507866	ENSG00000184985	SORCS2	TRUE	TRUE
chr4	7193037	C	T	ENST00000507866	ENSG00000184985	SORCS2	TRUE	TRUE
chr4	7193044	C	A	ENST00000507866	ENSG00000184985	SORCS2	TRUE	TRUE
chr4	7193059	C	A	ENST00000507866	ENSG00000184985	SORCS2	TRUE	TRUE
chr4	7193070	A	T	ENST00000507866	ENSG00000184985	SORCS2	TRUE	TRUE
chr4	7193091	C	T	ENST00000507866	ENSG00000184985	SORCS2	TRUE	TRUE
chr4	7193107	G	A	ENST00000507866	ENSG00000184985	SORCS2	TRUE	TRUE
chr4	7193108	G	A	ENST00000507866	ENSG00000184985	SORCS2	TRUE	TRUE
chr4	7193115	G	T	ENST00000507866	ENSG00000184985	SORCS2	TRUE	TRUE
chr4	7193127	G	A	ENST00000507866	ENSG00000184985	SORCS2	TRUE	FALSE
chr4	7193127	G	C	ENST00000507866	ENSG00000184985	SORCS2	TRUE	FALSE
chr4	7193127	G	T	ENST00000507866	ENSG00000184985	SORCS2	TRUE	FALSE
chr4	7193128	T	A	ENST00000507866	ENSG00000184985	SORCS2	TRUE	FALSE
chr4	7193128	T	C	ENST00000507866	ENSG00000184985	SORCS2	TRUE	FALSE
chr4	7193128	T	G	ENST00000507866	ENSG00000184985	SORCS2	TRUE	FALSE
chr4	7396286	A	C	ENST00000507866	ENSG00000184985	SORCS2	TRUE	FALSE
chr4	7396286	A	G	ENST00000507866	ENSG00000184985	SORCS2	TRUE	FALSE
chr4	7396286	A	T	ENST00000507866	ENSG00000184985	SORCS2	TRUE	FALSE
chr4	7396287	G	A	ENST00000507866	ENSG00000184985	SORCS2	TRUE	FALSE
chr4	7396287	G	C	ENST00000507866	ENSG00000184985	SORCS2	TRUE	FALSE
chr4	7396287	G	T	ENST00000507866	ENSG00000184985	SORCS2	TRUE	FALSE
chr4	7396295	T	A	ENST00000507866	ENSG00000184985	SORCS2	TRUE	TRUE
chr4	7396306	A	T	ENST00000507866	ENSG00000184985	SORCS2	TRUE	TRUE
chr4	7396311	C	A	ENST00000507866	ENSG00000184985	SORCS2	TRUE	TRUE
chr4	7396311	C	G	ENST00000507866	ENSG00000184985	SORCS2	TRUE	TRUE
chr4	7396314	C	A	ENST00000507866	ENSG00000184985	SORCS2	TRUE	TRUE
chr4	7396314	C	G	ENST00000507866	ENSG00000184985	SORCS2	TRUE	TRUE
chr4	7396330	A	T	ENST00000507866	ENSG00000184985	SORCS2	TRUE	TRUE
chr4	7396339	G	T	ENST00000507866	ENSG00000184985	SORCS2	TRUE	TRUE
chr4	7396352	G	A	ENST00000507866	ENSG00000184985	SORCS2	TRUE	TRUE
chr4	7396353	G	A	ENST00000507866	ENSG00000184985	SORCS2	TRUE	TRUE
chr4	7396356	G	A	ENST00000507866	ENSG00000184985	SORCS2	TRUE	FALSE
chr4	7396356	G	C	ENST00000507866	ENSG00000184985	SORCS2	TRUE	FALSE
chr4	7396356	G	T	ENST00000507866	ENSG00000184985	SORCS2	TRUE	FALSE
chr4	7396357	T	A	ENST00000507866	ENSG00000184985	SORCS2	TRUE	FALSE
chr4	7396357	T	C	ENST00000507866	ENSG00000184985	SORCS2	TRUE	FALSE
chr4	7396357	T	G	ENST00000507866	ENSG00000184985	SORCS2	TRUE	FALSE
chr4	7433325	C	A	ENST00000319098	ENSG00000178597	PSAPL1
chr4	7433346	C	A	ENST00000319098	ENSG00000178597	PSAPL1
chr4	7433349	T	A	ENST00000319098	ENSG00000178597	PSAPL1
chr4	7433350	C	T	ENST00000319098	ENSG00000178597	PSAPL1
chr4	7433351	C	T	ENST00000319098	ENSG00000178597	PSAPL1
chr4	7433361	T	A	ENST00000319098	ENSG00000178597	PSAPL1
chr4	7433364	G	A	ENST00000319098	ENSG00000178597	PSAPL1
chr4	7433365	G	T	ENST00000319098	ENSG00000178597	PSAPL1
chr4	7433373	G	A	ENST00000319098	ENSG00000178597	PSAPL1	TRUE	TRUE
chr4	7433383	G	T	ENST00000319098	ENSG00000178597	PSAPL1	TRUE	TRUE
chr4	7433391	T	A	ENST00000319098	ENSG00000178597	PSAPL1	TRUE	TRUE
chr4	7433400	C	A	ENST00000319098	ENSG00000178597	PSAPL1	TRUE	TRUE
chr4	7433403	G	A	ENST00000319098	ENSG00000178597	PSAPL1	TRUE	TRUE
chr4	7433410	G	T	ENST00000319098	ENSG00000178597	PSAPL1	TRUE	TRUE
chr4	7433413	C	T	ENST00000319098	ENSG00000178597	PSAPL1	TRUE	TRUE
chr4	7433414	C	T	ENST00000319098	ENSG00000178597	PSAPL1	TRUE	TRUE
chr4	7433434	A	T	ENST00000319098	ENSG00000178597	PSAPL1	TRUE	TRUE
chr4	7433439	G	A	ENST00000319098	ENSG00000178597	PSAPL1	TRUE	TRUE
chr4	7433473	G	T	ENST00000319098	ENSG00000178597	PSAPL1	TRUE	TRUE
chr4	7433487	T	A	ENST00000319098	ENSG00000178597	PSAPL1	TRUE	TRUE
chr4	7433490	T	A	ENST00000319098	ENSG00000178597	PSAPL1	TRUE	TRUE
chr4	7433491	G	T	ENST00000319098	ENSG00000178597	PSAPL1	TRUE	TRUE
chr4	7433520	T	A	ENST00000319098	ENSG00000178597	PSAPL1	TRUE	TRUE
chr4	7433529	C	A	ENST00000319098	ENSG00000178597	PSAPL1	TRUE	TRUE
chr4	7433544	C	A	ENST00000319098	ENSG00000178597	PSAPL1	TRUE	TRUE
chr4	7433545	G	C	ENST00000319098	ENSG00000178597	PSAPL1	TRUE	TRUE
chr4	7433545	G	T	ENST00000319098	ENSG00000178597	PSAPL1	TRUE	TRUE
chr4	7433550	G	A	ENST00000319098	ENSG00000178597	PSAPL1	TRUE	TRUE
chr4	7433565	T	A	ENST00000319098	ENSG00000178597	PSAPL1	TRUE	TRUE
chr4	7433566	G	T	ENST00000319098	ENSG00000178597	PSAPL1	TRUE	TRUE
chr4	7433571	G	A	ENST00000319098	ENSG00000178597	PSAPL1	TRUE	TRUE
chr4	7433578	A	C	ENST00000319098	ENSG00000178597	PSAPL1	TRUE	TRUE
chr4	7433578	A	T	ENST00000319098	ENSG00000178597	PSAPL1	TRUE	TRUE
chr4	7433599	G	T	ENST00000319098	ENSG00000178597	PSAPL1	TRUE	TRUE
chr4	7433610	T	A	ENST00000319098	ENSG00000178597	PSAPL1	TRUE	TRUE
chr4	7433631	G	A	ENST00000319098	ENSG00000178597	PSAPL1	TRUE	TRUE
chr4	7433634	T	A	ENST00000319098	ENSG00000178597	PSAPL1	TRUE	TRUE
chr4	7433643	T	A	ENST00000319098	ENSG00000178597	PSAPL1	TRUE	TRUE
chr4	7433649	C	A	ENST00000319098	ENSG00000178597	PSAPL1	TRUE	TRUE
chr4	7433651	A	T	ENST00000319098	ENSG00000178597	PSAPL1	TRUE	TRUE
chr4	7433682	T	A	ENST00000319098	ENSG00000178597	PSAPL1	TRUE	TRUE
chr4	7433683	G	T	ENST00000319098	ENSG00000178597	PSAPL1	TRUE	TRUE
chr4	7433692	G	T	ENST00000319098	ENSG00000178597	PSAPL1	TRUE	TRUE
chr4	7433706	G	A	ENST00000319098	ENSG00000178597	PSAPL1	TRUE	TRUE
chr4	7433712	C	A	ENST00000319098	ENSG00000178597	PSAPL1	TRUE	TRUE
chr4	7433719	C	T	ENST00000319098	ENSG00000178597	PSAPL1	TRUE	TRUE
chr4	7433720	C	T	ENST00000319098	ENSG00000178597	PSAPL1	TRUE	TRUE
chr4	7433724	C	A	ENST00000319098	ENSG00000178597	PSAPL1	TRUE	TRUE
chr4	7433743	A	C	ENST00000319098	ENSG00000178597	PSAPL1	TRUE	TRUE
chr4	7433743	A	T	ENST00000319098	ENSG00000178597	PSAPL1	TRUE	TRUE
chr4	7433782	A	T	ENST00000319098	ENSG00000178597	PSAPL1	TRUE	TRUE
chr4	7433799	T	A	ENST00000319098	ENSG00000178597	PSAPL1	TRUE	TRUE
chr4	7433800	G	T	ENST00000319098	ENSG00000178597	PSAPL1	TRUE	TRUE
chr4	7433808	T	A	ENST00000319098	ENSG00000178597	PSAPL1	TRUE	TRUE
chr4	7433811	C	A	ENST00000319098	ENSG00000178597	PSAPL1	TRUE	TRUE
chr4	7433823	T	A	ENST00000319098	ENSG00000178597	PSAPL1	TRUE	TRUE
chr4	7433835	G	A	ENST00000319098	ENSG00000178597	PSAPL1	TRUE	TRUE
chr4	7433840	A	T	ENST00000319098	ENSG00000178597	PSAPL1	TRUE	TRUE
chr4	7433851	G	C	ENST00000319098	ENSG00000178597	PSAPL1	TRUE	TRUE
chr4	7433851	G	T	ENST00000319098	ENSG00000178597	PSAPL1	TRUE	TRUE
chr4	7433864	A	T	ENST00000319098	ENSG00000178597	PSAPL1	TRUE	TRUE
chr4	7433872	G	T	ENST00000319098	ENSG00000178597	PSAPL1	TRUE	TRUE
chr4	7433877	C	A	ENST00000319098	ENSG00000178597	PSAPL1	TRUE	TRUE
chr4	7433880	T	A	ENST00000319098	ENSG00000178597	PSAPL1	TRUE	TRUE
chr4	7433903	G	T	ENST00000319098	ENSG00000178597	PSAPL1	TRUE	TRUE
chr4	7433905	G	T	ENST00000319098	ENSG00000178597	PSAPL1	TRUE	TRUE
chr4	7433916	C	A	ENST00000319098	ENSG00000178597	PSAPL1	TRUE	TRUE
chr4	7433940	C	A	ENST00000319098	ENSG00000178597	PSAPL1	TRUE	TRUE
chr4	7433959	C	T	ENST00000319098	ENSG00000178597	PSAPL1	TRUE	TRUE
chr4	7433960	C	T	ENST00000319098	ENSG00000178597	PSAPL1	TRUE	TRUE
chr4	7433973	T	A	ENST00000319098	ENSG00000178597	PSAPL1	TRUE	TRUE
chr4	7433976	G	A	ENST00000319098	ENSG00000178597	PSAPL1	TRUE	TRUE
chr4	7433989	G	T	ENST00000319098	ENSG00000178597	PSAPL1	TRUE	TRUE
chr4	7433997	C	A	ENST00000319098	ENSG00000178597	PSAPL1	TRUE	TRUE
chr4	7433998	A	T	ENST00000319098	ENSG00000178597	PSAPL1	TRUE	TRUE
chr4	7434015	T	A	ENST00000319098	ENSG00000178597	PSAPL1	TRUE	TRUE
chr4	7434021	G	A	ENST00000319098	ENSG00000178597	PSAPL1	TRUE	TRUE
chr4	7434027	C	A	ENST00000319098	ENSG00000178597	PSAPL1	TRUE	TRUE
chr4	7434033	G	A	ENST00000319098	ENSG00000178597	PSAPL1	TRUE	TRUE
chr4	7434036	T	A	ENST00000319098	ENSG00000178597	PSAPL1	TRUE	TRUE
chr4	7434044	A	T	ENST00000319098	ENSG00000178597	PSAPL1	TRUE	TRUE
chr4	7434054	C	A	ENST00000319098	ENSG00000178597	PSAPL1	TRUE	TRUE
chr4	7434087	G	A	ENST00000319098	ENSG00000178597	PSAPL1	TRUE	TRUE
chr4	7434092	A	T	ENST00000319098	ENSG00000178597	PSAPL1	TRUE	TRUE
chr4	7434114	C	A	ENST00000319098	ENSG00000178597	PSAPL1	TRUE	TRUE
chr4	7434117	C	A	ENST00000319098	ENSG00000178597	PSAPL1	TRUE	TRUE
chr4	7434118	A	T	ENST00000319098	ENSG00000178597	PSAPL1	TRUE	TRUE
chr4	7434126	C	A	ENST00000319098	ENSG00000178597	PSAPL1	TRUE	TRUE
chr4	7434132	T	A	ENST00000319098	ENSG00000178597	PSAPL1	TRUE	TRUE
chr4	7434136	G	T	ENST00000319098	ENSG00000178597	PSAPL1	TRUE	TRUE
chr4	7434144	C	A	ENST00000319098	ENSG00000178597	PSAPL1	TRUE	TRUE
chr4	7434147	G	A	ENST00000319098	ENSG00000178597	PSAPL1	TRUE	TRUE
chr4	7434171	G	A	ENST00000319098	ENSG00000178597	PSAPL1	TRUE	TRUE
chr4	7434192	G	A	ENST00000319098	ENSG00000178597	PSAPL1	TRUE	TRUE
chr4	7434199	G	C	ENST00000319098	ENSG00000178597	PSAPL1	TRUE	TRUE
chr4	7434199	G	T	ENST00000319098	ENSG00000178597	PSAPL1	TRUE	TRUE
chr4	7434207	T	A	ENST00000319098	ENSG00000178597	PSAPL1	TRUE	TRUE
chr4	7434208	G	T	ENST00000319098	ENSG00000178597	PSAPL1	TRUE	TRUE
chr4	7434233	A	T	ENST00000319098	ENSG00000178597	PSAPL1	TRUE	TRUE
chr4	7434240	C	A	ENST00000319098	ENSG00000178597	PSAPL1	TRUE	TRUE
chr4	7434241	A	T	ENST00000319098	ENSG00000178597	PSAPL1	TRUE	TRUE
chr4	7434246	G	A	ENST00000319098	ENSG00000178597	PSAPL1	TRUE	TRUE
chr4	7434249	C	A	ENST00000319098	ENSG00000178597	PSAPL1	TRUE	TRUE
chr4	7434252	G	A	ENST00000319098	ENSG00000178597	PSAPL1	TRUE	TRUE
chr4	7434260	A	T	ENST00000319098	ENSG00000178597	PSAPL1	TRUE	TRUE
chr4	7434269	A	T	ENST00000319098	ENSG00000178597	PSAPL1	TRUE	TRUE
chr4	7434275	A	T	ENST00000319098	ENSG00000178597	PSAPL1	TRUE	TRUE
chr4	7434294	C	A	ENST00000319098	ENSG00000178597	PSAPL1	TRUE	TRUE
chr4	7434297	G	A	ENST00000319098	ENSG00000178597	PSAPL1	TRUE	TRUE
chr4	7434303	G	A	ENST00000319098	ENSG00000178597	PSAPL1	TRUE	TRUE
chr4	7434312	G	A	ENST00000319098	ENSG00000178597	PSAPL1	TRUE	TRUE
chr4	7434319	A	T	ENST00000319098	ENSG00000178597	PSAPL1	TRUE	TRUE
chr4	7434327	G	A	ENST00000319098	ENSG00000178597	PSAPL1	TRUE	TRUE
chr4	7434328	G	T	ENST00000319098	ENSG00000178597	PSAPL1	TRUE	TRUE
chr4	7434339	C	A	ENST00000319098	ENSG00000178597	PSAPL1	TRUE	TRUE
chr4	7434342	C	A	ENST00000319098	ENSG00000178597	PSAPL1	TRUE	TRUE
chr4	7434351	G	A	ENST00000319098	ENSG00000178597	PSAPL1	TRUE	TRUE
chr4	7434402	C	A	ENST00000319098	ENSG00000178597	PSAPL1	TRUE	TRUE
chr4	7434414	C	A	ENST00000319098	ENSG00000178597	PSAPL1	TRUE	TRUE
chr4	7434417	T	A	ENST00000319098	ENSG00000178597	PSAPL1	TRUE	TRUE
chr4	7434450	G	A	ENST00000319098	ENSG00000178597	PSAPL1	TRUE	TRUE
chr4	7434459	C	A	ENST00000319098	ENSG00000178597	PSAPL1	TRUE	TRUE
chr4	7434460	A	T	ENST00000319098	ENSG00000178597	PSAPL1	TRUE	TRUE
chr4	7434478	G	T	ENST00000319098	ENSG00000178597	PSAPL1	TRUE	TRUE
chr4	7434486	G	A	ENST00000319098	ENSG00000178597	PSAPL1	TRUE	TRUE
chr4	7434533	G	T	ENST00000319098	ENSG00000178597	PSAPL1	TRUE	FALSE
chr4	7434553	C	T	ENST00000319098	ENSG00000178597	PSAPL1	TRUE	FALSE
chr4	7434554	C	T	ENST00000319098	ENSG00000178597	PSAPL1	TRUE	FALSE
chr4	7434558	T	A	ENST00000319098	ENSG00000178597	PSAPL1	TRUE	FALSE
chr4	7434559	G	T	ENST00000319098	ENSG00000178597	PSAPL1	TRUE	FALSE
chr4	7434564	C	A	ENST00000319098	ENSG00000178597	PSAPL1	TRUE	FALSE
chr4	7434569	G	C	ENST00000319098	ENSG00000178597	PSAPL1	TRUE	FALSE
chr4	7434569	G	T	ENST00000319098	ENSG00000178597	PSAPL1	TRUE	FALSE
chr4	7434576	C	A	ENST00000319098	ENSG00000178597	PSAPL1	TRUE	FALSE
chr4	7434579	G	A	ENST00000319098	ENSG00000178597	PSAPL1	TRUE	FALSE
chr4	7434589	C	T	ENST00000319098	ENSG00000178597	PSAPL1	TRUE	FALSE
chr4	7434590	C	T	ENST00000319098	ENSG00000178597	PSAPL1	TRUE	FALSE
chr4	7434594	C	A	ENST00000319098	ENSG00000178597	PSAPL1	TRUE	FALSE
chr4	7434595	A	T	ENST00000319098	ENSG00000178597	PSAPL1	TRUE	FALSE
chr4	7434603	T	A	ENST00000319098	ENSG00000178597	PSAPL1	TRUE	FALSE
chr4	7434611	A	T	ENST00000319098	ENSG00000178597	PSAPL1	TRUE	FALSE
chr4	7434630	C	A	ENST00000319098	ENSG00000178597	PSAPL1	FALSE	FALSE
chr4	7434678	G	A	ENST00000319098	ENSG00000178597	PSAPL1	FALSE	FALSE
chr4	7434679	G	T	ENST00000319098	ENSG00000178597	PSAPL1	FALSE	FALSE
chr4	7434688	G	T	ENST00000319098	ENSG00000178597	PSAPL1	FALSE	FALSE
chr4	7434702	T	A	ENST00000319098	ENSG00000178597	PSAPL1	FALSE	FALSE
chr4	7434714	T	A	ENST00000319098	ENSG00000178597	PSAPL1	FALSE	FALSE
chr4	7434718	C	T	ENST00000319098	ENSG00000178597	PSAPL1	FALSE	FALSE
chr4	7434719	C	T	ENST00000319098	ENSG00000178597	PSAPL1	FALSE	FALSE
chr4	7434732	G	A	ENST00000319098	ENSG00000178597	PSAPL1	FALSE	FALSE
chr4	7434733	G	T	ENST00000319098	ENSG00000178597	PSAPL1	FALSE	FALSE
chr4	7434736	G	C	ENST00000319098	ENSG00000178597	PSAPL1	FALSE	FALSE
chr4	7434736	G	T	ENST00000319098	ENSG00000178597	PSAPL1	FALSE	FALSE
chr4	7434751	G	T	ENST00000319098	ENSG00000178597	PSAPL1	FALSE	FALSE
chr4	7434768	G	A	ENST00000319098	ENSG00000178597	PSAPL1	FALSE	FALSE
chr4	7434777	G	A	ENST00000319098	ENSG00000178597	PSAPL1	FALSE	FALSE
chr4	7434778	A	T	ENST00000319098	ENSG00000178597	PSAPL1	FALSE	FALSE
chr4	7434781	C	T	ENST00000319098	ENSG00000178597	PSAPL1	FALSE	FALSE
chr4	7434782	C	T	ENST00000319098	ENSG00000178597	PSAPL1	FALSE	FALSE
chr4	7434798	T	A	ENST00000319098	ENSG00000178597	PSAPL1	FALSE	FALSE
chr4	7434802	A	T	ENST00000319098	ENSG00000178597	PSAPL1	FALSE	FALSE
chr4	7434807	C	A	ENST00000319098	ENSG00000178597	PSAPL1	FALSE	FALSE
chr4	7434810	G	A	ENST00000319098	ENSG00000178597	PSAPL1	FALSE	FALSE
chr4	7434818	G	C	ENST00000319098	ENSG00000178597	PSAPL1	FALSE	FALSE
chr4	7434818	G	T	ENST00000319098	ENSG00000178597	PSAPL1	FALSE	FALSE
chr4	7434871	A	T	ENST00000319098	ENSG00000178597	PSAPL1	FALSE	FALSE
chr4	7531528	A	C	ENST00000507866	ENSG00000184985	SORCS2	TRUE	FALSE
chr4	7531528	A	G	ENST00000507866	ENSG00000184985	SORCS2	TRUE	FALSE
chr4	7531528	A	T	ENST00000507866	ENSG00000184985	SORCS2	TRUE	FALSE
chr4	7531529	G	A	ENST00000507866	ENSG00000184985	SORCS2	TRUE	FALSE
chr4	7531529	G	C	ENST00000507866	ENSG00000184985	SORCS2	TRUE	FALSE
chr4	7531529	G	T	ENST00000507866	ENSG00000184985	SORCS2	TRUE	FALSE
chr4	7531532	C	A	ENST00000507866	ENSG00000184985	SORCS2	TRUE	TRUE
chr4	7531532	C	G	ENST00000507866	ENSG00000184985	SORCS2	TRUE	TRUE
chr4	7531535	C	A	ENST00000507866	ENSG00000184985	SORCS2	TRUE	TRUE
chr4	7531535	C	G	ENST00000507866	ENSG00000184985	SORCS2	TRUE	TRUE
chr4	7531554	C	A	ENST00000507866	ENSG00000184985	SORCS2	TRUE	TRUE
chr4	7531554	C	G	ENST00000507866	ENSG00000184985	SORCS2	TRUE	TRUE
chr4	7531558	A	T	ENST00000507866	ENSG00000184985	SORCS2	TRUE	TRUE
chr4	7531570	C	T	ENST00000507866	ENSG00000184985	SORCS2	TRUE	TRUE
chr4	7531605	C	A	ENST00000507866	ENSG00000184985	SORCS2	TRUE	TRUE
chr4	7531605	C	G	ENST00000507866	ENSG00000184985	SORCS2	TRUE	TRUE
chr4	7531611	C	A	ENST00000507866	ENSG00000184985	SORCS2	TRUE	TRUE
chr4	7531621	A	T	ENST00000507866	ENSG00000184985	SORCS2	TRUE	TRUE
chr4	7531627	A	T	ENST00000507866	ENSG00000184985	SORCS2	TRUE	TRUE
chr4	7531630	G	A	ENST00000507866	ENSG00000184985	SORCS2	TRUE	FALSE
chr4	7531630	G	C	ENST00000507866	ENSG00000184985	SORCS2	TRUE	FALSE
chr4	7531630	G	T	ENST00000507866	ENSG00000184985	SORCS2	TRUE	FALSE
chr4	7531631	T	A	ENST00000507866	ENSG00000184985	SORCS2	TRUE	FALSE
chr4	7531631	T	C	ENST00000507866	ENSG00000184985	SORCS2	FALSE	FALSE
chr4	7531631	T	G	ENST00000507866	ENSG00000184985	SORCS2	TRUE	FALSE
chr4	7638326	A	C	ENST00000507866	ENSG00000184985	SORCS2	TRUE	FALSE
chr4	7638326	A	G	ENST00000507866	ENSG00000184985	SORCS2	TRUE	FALSE
chr4	7638326	A	T	ENST00000507866	ENSG00000184985	SORCS2	TRUE	FALSE
chr4	7638327	G	A	ENST00000507866	ENSG00000184985	SORCS2	TRUE	FALSE
chr4	7638327	G	C	ENST00000507866	ENSG00000184985	SORCS2	TRUE	FALSE
chr4	7638327	G	T	ENST00000507866	ENSG00000184985	SORCS2	TRUE	FALSE
chr4	7638347	C	A	ENST00000507866	ENSG00000184985	SORCS2	TRUE	TRUE
chr4	7638347	C	G	ENST00000507866	ENSG00000184985	SORCS2	TRUE	TRUE
chr4	7638364	C	T	ENST00000507866	ENSG00000184985	SORCS2	TRUE	TRUE
chr4	7638388	G	T	ENST00000507866	ENSG00000184985	SORCS2	TRUE	TRUE
chr4	7638403	C	T	ENST00000507866	ENSG00000184985	SORCS2	TRUE	TRUE
chr4	7638406	A	T	ENST00000507866	ENSG00000184985	SORCS2	TRUE	TRUE
chr4	7638409	C	T	ENST00000507866	ENSG00000184985	SORCS2	TRUE	TRUE
chr4	7638430	G	T	ENST00000507866	ENSG00000184985	SORCS2	TRUE	TRUE
chr4	7638451	A	T	ENST00000507866	ENSG00000184985	SORCS2	TRUE	TRUE
chr4	7638454	G	T	ENST00000507866	ENSG00000184985	SORCS2	TRUE	TRUE
chr4	7638457	G	T	ENST00000507866	ENSG00000184985	SORCS2	TRUE	TRUE
chr4	7638463	A	T	ENST00000507866	ENSG00000184985	SORCS2	TRUE	TRUE
chr4	7638477	C	A	ENST00000507866	ENSG00000184985	SORCS2	TRUE	TRUE
chr4	7638477	C	G	ENST00000507866	ENSG00000184985	SORCS2	TRUE	TRUE
chr4	7638481	A	T	ENST00000507866	ENSG00000184985	SORCS2	TRUE	TRUE
chr4	7638484	G	T	ENST00000507866	ENSG00000184985	SORCS2	TRUE	TRUE
chr4	7638490	A	T	ENST00000507866	ENSG00000184985	SORCS2	TRUE	TRUE
chr4	7638493	G	A	ENST00000507866	ENSG00000184985	SORCS2	TRUE	FALSE
chr4	7638493	G	C	ENST00000507866	ENSG00000184985	SORCS2	TRUE	FALSE
chr4	7638493	G	T	ENST00000507866	ENSG00000184985	SORCS2	TRUE	FALSE
chr4	7638494	T	A	ENST00000507866	ENSG00000184985	SORCS2	TRUE	FALSE
chr4	7638494	T	C	ENST00000507866	ENSG00000184985	SORCS2	TRUE	FALSE
chr4	7638494	T	G	ENST00000507866	ENSG00000184985	SORCS2	TRUE	FALSE
chr4	7654132	A	C	ENST00000507866	ENSG00000184985	SORCS2	TRUE	FALSE
chr4	7654132	A	G	ENST00000507866	ENSG00000184985	SORCS2	TRUE	FALSE
chr4	7654132	A	T	ENST00000507866	ENSG00000184985	SORCS2	TRUE	FALSE
chr4	7654133	G	A	ENST00000507866	ENSG00000184985	SORCS2	TRUE	FALSE
chr4	7654133	G	C	ENST00000507866	ENSG00000184985	SORCS2	TRUE	FALSE
chr4	7654133	G	T	ENST00000507866	ENSG00000184985	SORCS2	TRUE	FALSE
chr4	7654139	C	A	ENST00000507866	ENSG00000184985	SORCS2	TRUE	TRUE
chr4	7654139	C	G	ENST00000507866	ENSG00000184985	SORCS2	TRUE	TRUE
chr4	7654144	C	A	ENST00000507866	ENSG00000184985	SORCS2	TRUE	TRUE
chr4	7654144	C	G	ENST00000507866	ENSG00000184985	SORCS2	TRUE	TRUE
chr4	7654153	T	A	ENST00000507866	ENSG00000184985	SORCS2	TRUE	TRUE
chr4	7654158	A	T	ENST00000507866	ENSG00000184985	SORCS2	TRUE	TRUE
chr4	7654161	A	T	ENST00000507866	ENSG00000184985	SORCS2	TRUE	TRUE
chr4	7654165	G	A	ENST00000507866	ENSG00000184985	SORCS2	TRUE	TRUE
chr4	7654166	G	A	ENST00000507866	ENSG00000184985	SORCS2	TRUE	TRUE
chr4	7654176	C	T	ENST00000507866	ENSG00000184985	SORCS2	TRUE	TRUE
chr4	7654179	G	T	ENST00000507866	ENSG00000184985	SORCS2	TRUE	TRUE
chr4	7654182	C	T	ENST00000507866	ENSG00000184985	SORCS2	TRUE	TRUE
chr4	7654191	A	T	ENST00000507866	ENSG00000184985	SORCS2	TRUE	TRUE
chr4	7654207	G	A	ENST00000507866	ENSG00000184985	SORCS2	TRUE	TRUE
chr4	7654208	G	A	ENST00000507866	ENSG00000184985	SORCS2	TRUE	FALSE
chr4	7654208	G	C	ENST00000507866	ENSG00000184985	SORCS2	TRUE	FALSE
chr4	7654208	G	T	ENST00000507866	ENSG00000184985	SORCS2	TRUE	FALSE
chr4	7654209	T	A	ENST00000507866	ENSG00000184985	SORCS2	TRUE	FALSE
chr4	7654209	T	C	ENST00000507866	ENSG00000184985	SORCS2	TRUE	FALSE
chr4	7654209	T	G	ENST00000507866	ENSG00000184985	SORCS2	TRUE	FALSE
chr4	7661498	A	C	ENST00000507866	ENSG00000184985	SORCS2	TRUE	FALSE
chr4	7661498	A	G	ENST00000507866	ENSG00000184985	SORCS2	TRUE	FALSE
chr4	7661498	A	T	ENST00000507866	ENSG00000184985	SORCS2	TRUE	FALSE
chr4	7661499	G	A	ENST00000507866	ENSG00000184985	SORCS2	TRUE	FALSE
chr4	7661499	G	C	ENST00000507866	ENSG00000184985	SORCS2	TRUE	FALSE
chr4	7661499	G	T	ENST00000507866	ENSG00000184985	SORCS2	TRUE	FALSE
chr4	7661500	G	A	ENST00000507866	ENSG00000184985	SORCS2	TRUE	TRUE
chr4	7661532	T	A	ENST00000507866	ENSG00000184985	SORCS2	TRUE	TRUE
chr4	7661543	G	T	ENST00000507866	ENSG00000184985	SORCS2	TRUE	TRUE
chr4	7661549	C	T	ENST00000507866	ENSG00000184985	SORCS2	TRUE	TRUE
chr4	7661561	G	T	ENST00000507866	ENSG00000184985	SORCS2	TRUE	TRUE
chr4	7661565	G	A	ENST00000507866	ENSG00000184985	SORCS2	TRUE	FALSE
chr4	7661565	G	C	ENST00000507866	ENSG00000184985	SORCS2	TRUE	FALSE
chr4	7661565	G	T	ENST00000507866	ENSG00000184985	SORCS2	TRUE	FALSE
chr4	7661566	T	A	ENST00000507866	ENSG00000184985	SORCS2	TRUE	FALSE
chr4	7661566	T	C	ENST00000507866	ENSG00000184985	SORCS2	TRUE	FALSE
chr4	7661566	T	G	ENST00000507866	ENSG00000184985	SORCS2	TRUE	FALSE
chr4	7664351	A	C	ENST00000507866	ENSG00000184985	SORCS2	TRUE	FALSE
chr4	7664351	A	G	ENST00000507866	ENSG00000184985	SORCS2	TRUE	FALSE
chr4	7664351	A	T	ENST00000507866	ENSG00000184985	SORCS2	TRUE	FALSE
chr4	7664352	G	A	ENST00000507866	ENSG00000184985	SORCS2	TRUE	FALSE
chr4	7664352	G	C	ENST00000507866	ENSG00000184985	SORCS2	TRUE	FALSE
chr4	7664352	G	T	ENST00000507866	ENSG00000184985	SORCS2	TRUE	FALSE
chr4	7664363	C	A	ENST00000507866	ENSG00000184985	SORCS2	TRUE	TRUE
chr4	7664363	C	G	ENST00000507866	ENSG00000184985	SORCS2	TRUE	TRUE
chr4	7664372	C	A	ENST00000507866	ENSG00000184985	SORCS2	TRUE	TRUE
chr4	7664387	C	A	ENST00000507866	ENSG00000184985	SORCS2	TRUE	TRUE
chr4	7664391	G	T	ENST00000507866	ENSG00000184985	SORCS2	TRUE	TRUE
chr4	7664394	A	T	ENST00000507866	ENSG00000184985	SORCS2	TRUE	TRUE
chr4	7664448	C	T	ENST00000507866	ENSG00000184985	SORCS2	TRUE	TRUE
chr4	7664459	C	A	ENST00000507866	ENSG00000184985	SORCS2	TRUE	TRUE
chr4	7664459	C	G	ENST00000507866	ENSG00000184985	SORCS2	TRUE	TRUE
chr4	7664469	A	T	ENST00000507866	ENSG00000184985	SORCS2	TRUE	TRUE
chr4	7664472	G	A	ENST00000507866	ENSG00000184985	SORCS2	TRUE	FALSE
chr4	7664472	G	C	ENST00000507866	ENSG00000184985	SORCS2	TRUE	FALSE
chr4	7664472	G	T	ENST00000507866	ENSG00000184985	SORCS2	TRUE	FALSE
chr4	7664473	T	A	ENST00000507866	ENSG00000184985	SORCS2	TRUE	FALSE
chr4	7664473	T	C	ENST00000507866	ENSG00000184985	SORCS2	FALSE	FALSE
chr4	7664473	T	G	ENST00000507866	ENSG00000184985	SORCS2	TRUE	FALSE
chr4	7667122	A	C	ENST00000507866	ENSG00000184985	SORCS2	TRUE	FALSE
chr4	7667122	A	G	ENST00000507866	ENSG00000184985	SORCS2	TRUE	FALSE
chr4	7667122	A	T	ENST00000507866	ENSG00000184985	SORCS2	TRUE	FALSE
chr4	7667123	G	A	ENST00000507866	ENSG00000184985	SORCS2	TRUE	FALSE
chr4	7667123	G	C	ENST00000507866	ENSG00000184985	SORCS2	TRUE	FALSE
chr4	7667123	G	T	ENST00000507866	ENSG00000184985	SORCS2	TRUE	FALSE
chr4	7667131	C	A	ENST00000507866	ENSG00000184985	SORCS2	TRUE	TRUE
chr4	7667131	C	G	ENST00000507866	ENSG00000184985	SORCS2	TRUE	TRUE
chr4	7667139	C	T	ENST00000507866	ENSG00000184985	SORCS2	TRUE	TRUE
chr4	7667145	A	T	ENST00000507866	ENSG00000184985	SORCS2	TRUE	TRUE
chr4	7667150	C	A	ENST00000507866	ENSG00000184985	SORCS2	TRUE	TRUE
chr4	7667150	C	G	ENST00000507866	ENSG00000184985	SORCS2	TRUE	TRUE
chr4	7667153	C	A	ENST00000507866	ENSG00000184985	SORCS2	TRUE	TRUE
chr4	7667153	C	G	ENST00000507866	ENSG00000184985	SORCS2	TRUE	TRUE
chr4	7667162	T	A	ENST00000507866	ENSG00000184985	SORCS2	TRUE	TRUE
chr4	7667162	T	G	ENST00000507866	ENSG00000184985	SORCS2	TRUE	TRUE
chr4	7667166	C	T	ENST00000507866	ENSG00000184985	SORCS2	TRUE	TRUE
chr4	7667172	G	T	ENST00000507866	ENSG00000184985	SORCS2	TRUE	TRUE
chr4	7667187	A	T	ENST00000507866	ENSG00000184985	SORCS2	TRUE	TRUE
chr4	7667196	A	T	ENST00000507866	ENSG00000184985	SORCS2	TRUE	TRUE
chr4	7667201	T	A	ENST00000507866	ENSG00000184985	SORCS2	TRUE	TRUE
chr4	7667201	T	G	ENST00000507866	ENSG00000184985	SORCS2	TRUE	TRUE
chr4	7667206	T	A	ENST00000507866	ENSG00000184985	SORCS2	TRUE	TRUE
chr4	7667211	A	T	ENST00000507866	ENSG00000184985	SORCS2	TRUE	TRUE
chr4	7667214	G	A	ENST00000507866	ENSG00000184985	SORCS2	TRUE	FALSE
chr4	7667214	G	C	ENST00000507866	ENSG00000184985	SORCS2	TRUE	FALSE
chr4	7667214	G	T	ENST00000507866	ENSG00000184985	SORCS2	TRUE	FALSE
chr4	7667215	T	A	ENST00000507866	ENSG00000184985	SORCS2	TRUE	FALSE
chr4	7667215	T	C	ENST00000507866	ENSG00000184985	SORCS2	TRUE	FALSE
chr4	7667215	T	G	ENST00000507866	ENSG00000184985	SORCS2	TRUE	FALSE
chr4	7676048	A	C	ENST00000507866	ENSG00000184985	SORCS2	TRUE	FALSE
chr4	7676048	A	G	ENST00000507866	ENSG00000184985	SORCS2	TRUE	FALSE
chr4	7676048	A	T	ENST00000507866	ENSG00000184985	SORCS2	TRUE	FALSE
chr4	7676049	G	A	ENST00000507866	ENSG00000184985	SORCS2	TRUE	FALSE
chr4	7676049	G	C	ENST00000507866	ENSG00000184985	SORCS2	TRUE	FALSE
chr4	7676049	G	T	ENST00000507866	ENSG00000184985	SORCS2	TRUE	FALSE
chr4	7676056	C	T	ENST00000507866	ENSG00000184985	SORCS2	TRUE	TRUE
chr4	7676074	G	T	ENST00000507866	ENSG00000184985	SORCS2	TRUE	TRUE
chr4	7676080	C	T	ENST00000507866	ENSG00000184985	SORCS2	TRUE	TRUE
chr4	7676098	C	T	ENST00000507866	ENSG00000184985	SORCS2	TRUE	TRUE
chr4	7676101	G	T	ENST00000507866	ENSG00000184985	SORCS2	TRUE	TRUE
chr4	7676105	G	A	ENST00000507866	ENSG00000184985	SORCS2	TRUE	TRUE
chr4	7676106	G	A	ENST00000507866	ENSG00000184985	SORCS2	TRUE	TRUE
chr4	7676109	C	A	ENST00000507866	ENSG00000184985	SORCS2	TRUE	TRUE
chr4	7676109	C	G	ENST00000507866	ENSG00000184985	SORCS2	TRUE	TRUE
chr4	7676110	C	T	ENST00000507866	ENSG00000184985	SORCS2	TRUE	TRUE
chr4	7676124	C	A	ENST00000507866	ENSG00000184985	SORCS2	TRUE	TRUE
chr4	7676124	C	G	ENST00000507866	ENSG00000184985	SORCS2	TRUE	TRUE
chr4	7676133	C	A	ENST00000507866	ENSG00000184985	SORCS2	TRUE	TRUE
chr4	7676133	C	G	ENST00000507866	ENSG00000184985	SORCS2	TRUE	TRUE
chr4	7676134	C	T	ENST00000507866	ENSG00000184985	SORCS2	TRUE	TRUE
chr4	7676138	C	A	ENST00000507866	ENSG00000184985	SORCS2	TRUE	TRUE
chr4	7676160	C	A	ENST00000507866	ENSG00000184985	SORCS2	TRUE	TRUE
chr4	7676160	C	G	ENST00000507866	ENSG00000184985	SORCS2	TRUE	TRUE
chr4	7676173	C	T	ENST00000507866	ENSG00000184985	SORCS2	TRUE	TRUE
chr4	7676189	C	A	ENST00000507866	ENSG00000184985	SORCS2	TRUE	TRUE
chr4	7676189	C	G	ENST00000507866	ENSG00000184985	SORCS2	TRUE	TRUE
chr4	7676194	C	T	ENST00000507866	ENSG00000184985	SORCS2	TRUE	TRUE
chr4	7676200	G	T	ENST00000507866	ENSG00000184985	SORCS2	TRUE	TRUE
chr4	7676203	G	T	ENST00000507866	ENSG00000184985	SORCS2	TRUE	TRUE
chr4	7676227	G	T	ENST00000507866	ENSG00000184985	SORCS2	TRUE	TRUE
chr4	7676230	G	A	ENST00000507866	ENSG00000184985	SORCS2	TRUE	FALSE
chr4	7676230	G	C	ENST00000507866	ENSG00000184985	SORCS2	TRUE	FALSE
chr4	7676230	G	T	ENST00000507866	ENSG00000184985	SORCS2	TRUE	FALSE
chr4	7676231	T	A	ENST00000507866	ENSG00000184985	SORCS2	TRUE	FALSE
chr4	7676231	T	C	ENST00000507866	ENSG00000184985	SORCS2	TRUE	FALSE
chr4	7676231	T	G	ENST00000507866	ENSG00000184985	SORCS2	TRUE	FALSE
chr4	7682741	A	C	ENST00000507866	ENSG00000184985	SORCS2	TRUE	FALSE
chr4	7682741	A	G	ENST00000507866	ENSG00000184985	SORCS2	TRUE	FALSE
chr4	7682741	A	T	ENST00000507866	ENSG00000184985	SORCS2	TRUE	FALSE
chr4	7682742	G	A	ENST00000507866	ENSG00000184985	SORCS2	TRUE	FALSE
chr4	7682742	G	C	ENST00000507866	ENSG00000184985	SORCS2	TRUE	FALSE
chr4	7682742	G	T	ENST00000507866	ENSG00000184985	SORCS2	TRUE	FALSE
chr4	7682746	A	T	ENST00000507866	ENSG00000184985	SORCS2	TRUE	TRUE
chr4	7682755	A	T	ENST00000507866	ENSG00000184985	SORCS2	TRUE	TRUE
chr4	7682758	G	T	ENST00000507866	ENSG00000184985	SORCS2	TRUE	TRUE
chr4	7682776	C	T	ENST00000507866	ENSG00000184985	SORCS2	TRUE	TRUE
chr4	7682779	A	T	ENST00000507866	ENSG00000184985	SORCS2	TRUE	TRUE
chr4	7682791	A	T	ENST00000507866	ENSG00000184985	SORCS2	TRUE	TRUE
chr4	7682814	C	A	ENST00000507866	ENSG00000184985	SORCS2	TRUE	TRUE
chr4	7682814	C	G	ENST00000507866	ENSG00000184985	SORCS2	TRUE	TRUE
chr4	7682818	A	T	ENST00000507866	ENSG00000184985	SORCS2	TRUE	TRUE
chr4	7682831	G	A	ENST00000507866	ENSG00000184985	SORCS2	TRUE	TRUE
chr4	7682832	G	A	ENST00000507866	ENSG00000184985	SORCS2	TRUE	TRUE
chr4	7682838	C	A	ENST00000507866	ENSG00000184985	SORCS2	TRUE	TRUE
chr4	7682838	C	G	ENST00000507866	ENSG00000184985	SORCS2	TRUE	TRUE
chr4	7682866	G	T	ENST00000507866	ENSG00000184985	SORCS2	TRUE	TRUE
chr4	7682869	A	T	ENST00000507866	ENSG00000184985	SORCS2	TRUE	TRUE
chr4	7682883	C	A	ENST00000507866	ENSG00000184985	SORCS2	TRUE	TRUE
chr4	7682884	A	T	ENST00000507866	ENSG00000184985	SORCS2	TRUE	TRUE
chr4	7682890	G	A	ENST00000507866	ENSG00000184985	SORCS2	TRUE	FALSE
chr4	7682890	G	C	ENST00000507866	ENSG00000184985	SORCS2	TRUE	FALSE
chr4	7682890	G	T	ENST00000507866	ENSG00000184985	SORCS2	TRUE	FALSE
chr4	7682891	T	A	ENST00000507866	ENSG00000184985	SORCS2	TRUE	FALSE
chr4	7682891	T	C	ENST00000507866	ENSG00000184985	SORCS2	TRUE	FALSE
chr4	7682891	T	G	ENST00000507866	ENSG00000184985	SORCS2	TRUE	FALSE
chr4	7689484	A	C	ENST00000507866	ENSG00000184985	SORCS2	TRUE	FALSE
chr4	7689484	A	G	ENST00000507866	ENSG00000184985	SORCS2	TRUE	FALSE
chr4	7689484	A	T	ENST00000507866	ENSG00000184985	SORCS2	TRUE	FALSE
chr4	7689485	G	A	ENST00000507866	ENSG00000184985	SORCS2	TRUE	FALSE
chr4	7689485	G	C	ENST00000507866	ENSG00000184985	SORCS2	TRUE	FALSE
chr4	7689485	G	T	ENST00000507866	ENSG00000184985	SORCS2	TRUE	FALSE
chr4	7689494	C	A	ENST00000507866	ENSG00000184985	SORCS2	TRUE	TRUE
chr4	7689517	G	A	ENST00000507866	ENSG00000184985	SORCS2	TRUE	TRUE
chr4	7689518	G	A	ENST00000507866	ENSG00000184985	SORCS2	TRUE	TRUE
chr4	7689533	C	A	ENST00000507866	ENSG00000184985	SORCS2	TRUE	TRUE
chr4	7689533	C	G	ENST00000507866	ENSG00000184985	SORCS2	TRUE	TRUE
chr4	7689538	C	A	ENST00000507866	ENSG00000184985	SORCS2	TRUE	TRUE
chr4	7689538	C	G	ENST00000507866	ENSG00000184985	SORCS2	TRUE	TRUE
chr4	7689555	A	T	ENST00000507866	ENSG00000184985	SORCS2	TRUE	TRUE
chr4	7689589	G	A	ENST00000507866	ENSG00000184985	SORCS2	TRUE	FALSE
chr4	7689589	G	C	ENST00000507866	ENSG00000184985	SORCS2	TRUE	FALSE
chr4	7689589	G	T	ENST00000507866	ENSG00000184985	SORCS2	TRUE	FALSE
chr4	7689590	T	A	ENST00000507866	ENSG00000184985	SORCS2	TRUE	FALSE
chr4	7689590	T	C	ENST00000507866	ENSG00000184985	SORCS2	FALSE	FALSE
chr4	7689590	T	G	ENST00000507866	ENSG00000184985	SORCS2	TRUE	FALSE
chr4	7697196	A	C	ENST00000507866	ENSG00000184985	SORCS2	TRUE	FALSE
chr4	7697196	A	G	ENST00000507866	ENSG00000184985	SORCS2	TRUE	FALSE
chr4	7697196	A	T	ENST00000507866	ENSG00000184985	SORCS2	TRUE	FALSE
chr4	7697197	G	A	ENST00000507866	ENSG00000184985	SORCS2	TRUE	FALSE
chr4	7697197	G	C	ENST00000507866	ENSG00000184985	SORCS2	TRUE	FALSE
chr4	7697197	G	T	ENST00000507866	ENSG00000184985	SORCS2	TRUE	FALSE
chr4	7697210	C	A	ENST00000507866	ENSG00000184985	SORCS2	TRUE	TRUE
chr4	7697210	C	G	ENST00000507866	ENSG00000184985	SORCS2	TRUE	TRUE
chr4	7697212	C	T	ENST00000507866	ENSG00000184985	SORCS2	TRUE	TRUE
chr4	7697221	G	T	ENST00000507866	ENSG00000184985	SORCS2	TRUE	TRUE
chr4	7697226	T	A	ENST00000507866	ENSG00000184985	SORCS2	TRUE	TRUE
chr4	7697226	T	G	ENST00000507866	ENSG00000184985	SORCS2	TRUE	TRUE
chr4	7697227	A	T	ENST00000507866	ENSG00000184985	SORCS2	TRUE	TRUE
chr4	7697230	G	T	ENST00000507866	ENSG00000184985	SORCS2	TRUE	TRUE
chr4	7697233	G	T	ENST00000507866	ENSG00000184985	SORCS2	TRUE	TRUE
chr4	7697241	C	A	ENST00000507866	ENSG00000184985	SORCS2	TRUE	TRUE
chr4	7697241	C	G	ENST00000507866	ENSG00000184985	SORCS2	TRUE	TRUE
chr4	7697249	C	A	ENST00000507866	ENSG00000184985	SORCS2	TRUE	TRUE
chr4	7697249	C	G	ENST00000507866	ENSG00000184985	SORCS2	TRUE	TRUE
chr4	7697256	T	A	ENST00000507866	ENSG00000184985	SORCS2	TRUE	TRUE
chr4	7697267	G	A	ENST00000507866	ENSG00000184985	SORCS2	TRUE	TRUE
chr4	7697268	G	A	ENST00000507866	ENSG00000184985	SORCS2	TRUE	TRUE
chr4	7697272	C	T	ENST00000507866	ENSG00000184985	SORCS2	TRUE	TRUE
chr4	7697275	G	A	ENST00000507866	ENSG00000184985	SORCS2	TRUE	FALSE
chr4	7697275	G	C	ENST00000507866	ENSG00000184985	SORCS2	TRUE	FALSE
chr4	7697275	G	T	ENST00000507866	ENSG00000184985	SORCS2	TRUE	FALSE
chr4	7697276	T	A	ENST00000507866	ENSG00000184985	SORCS2	TRUE	FALSE
chr4	7697276	T	C	ENST00000507866	ENSG00000184985	SORCS2	TRUE	FALSE
chr4	7697276	T	G	ENST00000507866	ENSG00000184985	SORCS2	TRUE	FALSE
chr4	7703278	A	C	ENST00000507866	ENSG00000184985	SORCS2	TRUE	FALSE
chr4	7703278	A	G	ENST00000507866	ENSG00000184985	SORCS2	TRUE	FALSE
chr4	7703278	A	T	ENST00000507866	ENSG00000184985	SORCS2	TRUE	FALSE
chr4	7703279	G	A	ENST00000507866	ENSG00000184985	SORCS2	TRUE	FALSE
chr4	7703279	G	C	ENST00000507866	ENSG00000184985	SORCS2	TRUE	FALSE
chr4	7703279	G	T	ENST00000507866	ENSG00000184985	SORCS2	TRUE	FALSE
chr4	7703286	G	T	ENST00000507866	ENSG00000184985	SORCS2	TRUE	TRUE
chr4	7703289	G	T	ENST00000507866	ENSG00000184985	SORCS2	TRUE	TRUE
chr4	7703292	G	T	ENST00000507866	ENSG00000184985	SORCS2	TRUE	TRUE
chr4	7703309	C	A	ENST00000507866	ENSG00000184985	SORCS2	TRUE	TRUE
chr4	7703309	C	G	ENST00000507866	ENSG00000184985	SORCS2	TRUE	TRUE
chr4	7703340	A	T	ENST00000507866	ENSG00000184985	SORCS2	TRUE	TRUE
chr4	7703359	T	A	ENST00000507866	ENSG00000184985	SORCS2	TRUE	TRUE
chr4	7703361	A	T	ENST00000507866	ENSG00000184985	SORCS2	TRUE	TRUE
chr4	7703370	A	T	ENST00000507866	ENSG00000184985	SORCS2	TRUE	TRUE
chr4	7703372	G	A	ENST00000507866	ENSG00000184985	SORCS2	TRUE	FALSE
chr4	7703372	G	C	ENST00000507866	ENSG00000184985	SORCS2	TRUE	FALSE
chr4	7703372	G	T	ENST00000507866	ENSG00000184985	SORCS2	TRUE	FALSE
chr4	7703373	T	A	ENST00000507866	ENSG00000184985	SORCS2	TRUE	FALSE
chr4	7703373	T	C	ENST00000507866	ENSG00000184985	SORCS2	TRUE	FALSE
chr4	7703373	T	G	ENST00000507866	ENSG00000184985	SORCS2	TRUE	FALSE
chr4	7704175	A	C	ENST00000507866	ENSG00000184985	SORCS2	TRUE	FALSE
chr4	7704175	A	G	ENST00000507866	ENSG00000184985	SORCS2	TRUE	FALSE
chr4	7704175	A	T	ENST00000507866	ENSG00000184985	SORCS2	TRUE	FALSE
chr4	7704176	G	A	ENST00000507866	ENSG00000184985	SORCS2	TRUE	FALSE
chr4	7704176	G	C	ENST00000507866	ENSG00000184985	SORCS2	TRUE	FALSE
chr4	7704176	G	T	ENST00000507866	ENSG00000184985	SORCS2	TRUE	FALSE
chr4	7704190	G	T	ENST00000507866	ENSG00000184985	SORCS2	TRUE	TRUE
chr4	7704203	G	A	ENST00000507866	ENSG00000184985	SORCS2	TRUE	TRUE
chr4	7704204	G	A	ENST00000507866	ENSG00000184985	SORCS2	TRUE	TRUE
chr4	7704230	C	A	ENST00000507866	ENSG00000184985	SORCS2	TRUE	TRUE
chr4	7704256	G	T	ENST00000507866	ENSG00000184985	SORCS2	TRUE	TRUE
chr4	7704268	G	T	ENST00000507866	ENSG00000184985	SORCS2	TRUE	TRUE
chr4	7704285	G	A	ENST00000507866	ENSG00000184985	SORCS2	TRUE	FALSE
chr4	7704285	G	C	ENST00000507866	ENSG00000184985	SORCS2	TRUE	FALSE
chr4	7704285	G	T	ENST00000507866	ENSG00000184985	SORCS2	TRUE	FALSE
chr4	7704286	T	A	ENST00000507866	ENSG00000184985	SORCS2	TRUE	FALSE
chr4	7704286	T	C	ENST00000507866	ENSG00000184985	SORCS2	TRUE	FALSE
chr4	7704286	T	G	ENST00000507866	ENSG00000184985	SORCS2	TRUE	FALSE
chr4	7712731	A	C	ENST00000507866	ENSG00000184985	SORCS2	TRUE	FALSE
chr4	7712731	A	G	ENST00000507866	ENSG00000184985	SORCS2	TRUE	FALSE
chr4	7712731	A	T	ENST00000507866	ENSG00000184985	SORCS2	TRUE	FALSE
chr4	7712732	G	A	ENST00000507866	ENSG00000184985	SORCS2	TRUE	FALSE
chr4	7712732	G	C	ENST00000507866	ENSG00000184985	SORCS2	TRUE	FALSE
chr4	7712732	G	T	ENST00000507866	ENSG00000184985	SORCS2	TRUE	FALSE
chr4	7712765	G	A	ENST00000507866	ENSG00000184985	SORCS2	TRUE	TRUE
chr4	7712766	G	A	ENST00000507866	ENSG00000184985	SORCS2	TRUE	TRUE
chr4	7712767	G	T	ENST00000507866	ENSG00000184985	SORCS2	TRUE	TRUE
chr4	7712776	A	T	ENST00000507866	ENSG00000184985	SORCS2	TRUE	TRUE
chr4	7712795	C	A	ENST00000507866	ENSG00000184985	SORCS2	TRUE	TRUE
chr4	7712795	C	G	ENST00000507866	ENSG00000184985	SORCS2	TRUE	TRUE
chr4	7712806	C	T	ENST00000507866	ENSG00000184985	SORCS2	TRUE	TRUE
chr4	7712811	C	A	ENST00000507866	ENSG00000184985	SORCS2	TRUE	TRUE
chr4	7712815	G	T	ENST00000507866	ENSG00000184985	SORCS2	TRUE	TRUE
chr4	7712818	G	T	ENST00000507866	ENSG00000184985	SORCS2	TRUE	TRUE
chr4	7712826	C	A	ENST00000507866	ENSG00000184985	SORCS2	TRUE	TRUE
chr4	7712826	C	G	ENST00000507866	ENSG00000184985	SORCS2	TRUE	TRUE
chr4	7712834	G	A	ENST00000507866	ENSG00000184985	SORCS2	TRUE	TRUE
chr4	7712835	G	A	ENST00000507866	ENSG00000184985	SORCS2	TRUE	TRUE
chr4	7712836	G	T	ENST00000507866	ENSG00000184985	SORCS2	TRUE	TRUE
chr4	7712851	C	T	ENST00000507866	ENSG00000184985	SORCS2	TRUE	TRUE
chr4	7712854	G	A	ENST00000507866	ENSG00000184985	SORCS2	TRUE	FALSE
chr4	7712854	G	C	ENST00000507866	ENSG00000184985	SORCS2	TRUE	FALSE
chr4	7712854	G	T	ENST00000507866	ENSG00000184985	SORCS2	TRUE	FALSE
chr4	7712855	T	A	ENST00000507866	ENSG00000184985	SORCS2	TRUE	FALSE
chr4	7712855	T	C	ENST00000507866	ENSG00000184985	SORCS2	TRUE	FALSE
chr4	7712855	T	G	ENST00000507866	ENSG00000184985	SORCS2	TRUE	FALSE
chr4	7714238	A	C	ENST00000507866	ENSG00000184985	SORCS2	TRUE	FALSE
chr4	7714238	A	G	ENST00000507866	ENSG00000184985	SORCS2	TRUE	FALSE
chr4	7714238	A	T	ENST00000507866	ENSG00000184985	SORCS2	TRUE	FALSE
chr4	7714239	G	A	ENST00000507866	ENSG00000184985	SORCS2	TRUE	FALSE
chr4	7714239	G	C	ENST00000507866	ENSG00000184985	SORCS2	TRUE	FALSE
chr4	7714239	G	T	ENST00000507866	ENSG00000184985	SORCS2	TRUE	FALSE
chr4	7714251	T	A	ENST00000507866	ENSG00000184985	SORCS2	TRUE	TRUE
chr4	7714261	C	T	ENST00000507866	ENSG00000184985	SORCS2	TRUE	TRUE
chr4	7714264	C	T	ENST00000507866	ENSG00000184985	SORCS2	TRUE	TRUE
chr4	7714267	A	T	ENST00000507866	ENSG00000184985	SORCS2	TRUE	TRUE
chr4	7714279	A	T	ENST00000507866	ENSG00000184985	SORCS2	TRUE	TRUE
chr4	7714282	A	T	ENST00000507866	ENSG00000184985	SORCS2	TRUE	TRUE
chr4	7714285	A	T	ENST00000507866	ENSG00000184985	SORCS2	TRUE	TRUE
chr4	7714298	G	A	ENST00000507866	ENSG00000184985	SORCS2	TRUE	TRUE
chr4	7714299	G	A	ENST00000507866	ENSG00000184985	SORCS2	TRUE	TRUE
chr4	7714302	C	A	ENST00000507866	ENSG00000184985	SORCS2	TRUE	TRUE
chr4	7714306	A	T	ENST00000507866	ENSG00000184985	SORCS2	TRUE	TRUE
chr4	7714325	C	A	ENST00000507866	ENSG00000184985	SORCS2	TRUE	TRUE
chr4	7714347	C	A	ENST00000507866	ENSG00000184985	SORCS2	TRUE	TRUE
chr4	7714348	G	T	ENST00000507866	ENSG00000184985	SORCS2	TRUE	TRUE
chr4	7714353	C	A	ENST00000507866	ENSG00000184985	SORCS2	TRUE	TRUE
chr4	7714361	C	A	ENST00000507866	ENSG00000184985	SORCS2	TRUE	TRUE
chr4	7714374	G	A	ENST00000507866	ENSG00000184985	SORCS2	TRUE	FALSE
chr4	7714374	G	C	ENST00000507866	ENSG00000184985	SORCS2	TRUE	FALSE
chr4	7714374	G	T	ENST00000507866	ENSG00000184985	SORCS2	TRUE	FALSE
chr4	7714375	T	A	ENST00000507866	ENSG00000184985	SORCS2	TRUE	FALSE
chr4	7714375	T	C	ENST00000507866	ENSG00000184985	SORCS2	TRUE	FALSE
chr4	7714375	T	G	ENST00000507866	ENSG00000184985	SORCS2	TRUE	FALSE
chr4	7715181	A	C	ENST00000507866	ENSG00000184985	SORCS2	TRUE	FALSE
chr4	7715181	A	G	ENST00000507866	ENSG00000184985	SORCS2	TRUE	FALSE
chr4	7715181	A	T	ENST00000507866	ENSG00000184985	SORCS2	TRUE	FALSE
chr4	7715182	G	A	ENST00000507866	ENSG00000184985	SORCS2	TRUE	FALSE
chr4	7715182	G	C	ENST00000507866	ENSG00000184985	SORCS2	TRUE	FALSE
chr4	7715182	G	T	ENST00000507866	ENSG00000184985	SORCS2	TRUE	FALSE
chr4	7715183	C	A	ENST00000507866	ENSG00000184985	SORCS2	TRUE	TRUE
chr4	7715189	C	A	ENST00000507866	ENSG00000184985	SORCS2	TRUE	TRUE
chr4	7715189	C	G	ENST00000507866	ENSG00000184985	SORCS2	TRUE	TRUE
chr4	7715190	G	T	ENST00000507866	ENSG00000184985	SORCS2	TRUE	TRUE
chr4	7715196	G	T	ENST00000507866	ENSG00000184985	SORCS2	TRUE	TRUE
chr4	7715212	C	A	ENST00000507866	ENSG00000184985	SORCS2
chr4	7715212	C	G	ENST00000507866	ENSG00000184985	SORCS2
chr4	7715214	G	T	ENST00000507866	ENSG00000184985	SORCS2
chr4	7715229	A	T	ENST00000507866	ENSG00000184985	SORCS2
chr4	7715234	C	A	ENST00000507866	ENSG00000184985	SORCS2
chr4	7715248	G	A	ENST00000507866	ENSG00000184985	SORCS2
chr4	7715249	G	A	ENST00000507866	ENSG00000184985	SORCS2
chr4	7715260	T	A	ENST00000507866	ENSG00000184985	SORCS2
chr4	7715279	T	A	ENST00000507866	ENSG00000184985	SORCS2
chr4	7715289	C	T	ENST00000507866	ENSG00000184985	SORCS2
chr4	7715297	C	A	ENST00000507866	ENSG00000184985	SORCS2
chr4	7715297	C	G	ENST00000507866	ENSG00000184985	SORCS2
chr4	7715312	G	A	ENST00000507866	ENSG00000184985	SORCS2	TRUE	FALSE
chr4	7715312	G	C	ENST00000507866	ENSG00000184985	SORCS2	TRUE	FALSE
chr4	7715312	G	T	ENST00000507866	ENSG00000184985	SORCS2	TRUE	FALSE
chr4	7715313	T	A	ENST00000507866	ENSG00000184985	SORCS2	TRUE	FALSE
chr4	7715313	T	C	ENST00000507866	ENSG00000184985	SORCS2	TRUE	FALSE
chr4	7715313	T	G	ENST00000507866	ENSG00000184985	SORCS2	TRUE	FALSE
chr4	7718010	A	C	ENST00000507866	ENSG00000184985	SORCS2	TRUE	FALSE
chr4	7718010	A	G	ENST00000507866	ENSG00000184985	SORCS2	TRUE	FALSE
chr4	7718010	A	T	ENST00000507866	ENSG00000184985	SORCS2	TRUE	FALSE
chr4	7718011	G	A	ENST00000507866	ENSG00000184985	SORCS2	TRUE	FALSE
chr4	7718011	G	C	ENST00000507866	ENSG00000184985	SORCS2	TRUE	FALSE
chr4	7718011	G	T	ENST00000507866	ENSG00000184985	SORCS2	TRUE	FALSE
chr4	7718015	C	A	ENST00000507866	ENSG00000184985	SORCS2	TRUE	TRUE
chr4	7718015	C	G	ENST00000507866	ENSG00000184985	SORCS2	TRUE	TRUE
chr4	7718019	A	T	ENST00000507866	ENSG00000184985	SORCS2	TRUE	TRUE
chr4	7718039	T	A	ENST00000507866	ENSG00000184985	SORCS2	TRUE	TRUE
chr4	7718040	G	T	ENST00000507866	ENSG00000184985	SORCS2	TRUE	TRUE
chr4	7718058	C	T	ENST00000507866	ENSG00000184985	SORCS2	TRUE	TRUE
chr4	7718061	C	T	ENST00000507866	ENSG00000184985	SORCS2	TRUE	TRUE
chr4	7718067	C	T	ENST00000507866	ENSG00000184985	SORCS2	TRUE	TRUE
chr4	7718073	C	T	ENST00000507866	ENSG00000184985	SORCS2	TRUE	TRUE
chr4	7718079	C	T	ENST00000507866	ENSG00000184985	SORCS2	TRUE	TRUE
chr4	7718084	C	A	ENST00000507866	ENSG00000184985	SORCS2	TRUE	TRUE
chr4	7718109	C	T	ENST00000507866	ENSG00000184985	SORCS2	TRUE	TRUE
chr4	7718121	C	T	ENST00000507866	ENSG00000184985	SORCS2	TRUE	TRUE
chr4	7718127	G	T	ENST00000507866	ENSG00000184985	SORCS2	TRUE	TRUE
chr4	7718148	G	T	ENST00000507866	ENSG00000184985	SORCS2	TRUE	TRUE
chr4	7718151	G	T	ENST00000507866	ENSG00000184985	SORCS2	TRUE	TRUE
chr4	7718175	C	T	ENST00000507866	ENSG00000184985	SORCS2	TRUE	TRUE
chr4	7718178	G	T	ENST00000507866	ENSG00000184985	SORCS2	TRUE	TRUE
chr4	7718181	C	T	ENST00000507866	ENSG00000184985	SORCS2	TRUE	TRUE
chr4	7718184	G	A	ENST00000507866	ENSG00000184985	SORCS2	TRUE	FALSE
chr4	7718184	G	C	ENST00000507866	ENSG00000184985	SORCS2	TRUE	FALSE
chr4	7718184	G	T	ENST00000507866	ENSG00000184985	SORCS2	TRUE	FALSE
chr4	7718185	T	A	ENST00000507866	ENSG00000184985	SORCS2	TRUE	FALSE
chr4	7718185	T	C	ENST00000507866	ENSG00000184985	SORCS2	FALSE	FALSE
chr4	7718185	T	G	ENST00000507866	ENSG00000184985	SORCS2	TRUE	FALSE
chr4	7723695	A	C	ENST00000507866	ENSG00000184985	SORCS2	TRUE	FALSE
chr4	7723695	A	G	ENST00000507866	ENSG00000184985	SORCS2	TRUE	FALSE
chr4	7723695	A	T	ENST00000507866	ENSG00000184985	SORCS2	TRUE	FALSE
chr4	7723696	G	A	ENST00000507866	ENSG00000184985	SORCS2	TRUE	FALSE
chr4	7723696	G	C	ENST00000507866	ENSG00000184985	SORCS2	TRUE	FALSE
chr4	7723696	G	T	ENST00000507866	ENSG00000184985	SORCS2	TRUE	FALSE
chr4	7723715	A	T	ENST00000507866	ENSG00000184985	SORCS2	TRUE	TRUE
chr4	7723720	C	A	ENST00000507866	ENSG00000184985	SORCS2	TRUE	TRUE
chr4	7723720	C	G	ENST00000507866	ENSG00000184985	SORCS2	TRUE	TRUE
chr4	7723721	C	T	ENST00000507866	ENSG00000184985	SORCS2	TRUE	TRUE
chr4	7723745	A	T	ENST00000507866	ENSG00000184985	SORCS2	TRUE	TRUE
chr4	7723756	C	A	ENST00000507866	ENSG00000184985	SORCS2	TRUE	TRUE
chr4	7723756	C	G	ENST00000507866	ENSG00000184985	SORCS2	TRUE	TRUE
chr4	7723778	G	T	ENST00000507866	ENSG00000184985	SORCS2	TRUE	TRUE
chr4	7723798	C	A	ENST00000507866	ENSG00000184985	SORCS2	TRUE	TRUE
chr4	7723798	C	G	ENST00000507866	ENSG00000184985	SORCS2	TRUE	TRUE
chr4	7723799	G	T	ENST00000507866	ENSG00000184985	SORCS2	TRUE	TRUE
chr4	7723816	C	A	ENST00000507866	ENSG00000184985	SORCS2	TRUE	TRUE
chr4	7723816	C	G	ENST00000507866	ENSG00000184985	SORCS2	TRUE	TRUE
chr4	7723835	G	T	ENST00000507866	ENSG00000184985	SORCS2	TRUE	TRUE
chr4	7723856	G	T	ENST00000507866	ENSG00000184985	SORCS2	TRUE	TRUE
chr4	7723874	C	T	ENST00000507866	ENSG00000184985	SORCS2	TRUE	TRUE
chr4	7723884	G	A	ENST00000507866	ENSG00000184985	SORCS2	TRUE	FALSE
chr4	7723884	G	C	ENST00000507866	ENSG00000184985	SORCS2	TRUE	FALSE
chr4	7723884	G	T	ENST00000507866	ENSG00000184985	SORCS2	TRUE	FALSE
chr4	7723885	T	A	ENST00000507866	ENSG00000184985	SORCS2	TRUE	FALSE
chr4	7723885	T	C	ENST00000507866	ENSG00000184985	SORCS2	TRUE	FALSE
chr4	7723885	T	G	ENST00000507866	ENSG00000184985	SORCS2	TRUE	FALSE
chr4	7725152	A	C	ENST00000507866	ENSG00000184985	SORCS2	TRUE	FALSE
chr4	7725152	A	G	ENST00000507866	ENSG00000184985	SORCS2	TRUE	FALSE
chr4	7725152	A	T	ENST00000507866	ENSG00000184985	SORCS2	TRUE	FALSE
chr4	7725153	G	A	ENST00000507866	ENSG00000184985	SORCS2	TRUE	FALSE
chr4	7725153	G	C	ENST00000507866	ENSG00000184985	SORCS2	TRUE	FALSE
chr4	7725153	G	T	ENST00000507866	ENSG00000184985	SORCS2	TRUE	FALSE
chr4	7725162	C	T	ENST00000507866	ENSG00000184985	SORCS2	TRUE	TRUE
chr4	7725173	C	A	ENST00000507866	ENSG00000184985	SORCS2	TRUE	TRUE
chr4	7725173	C	G	ENST00000507866	ENSG00000184985	SORCS2	TRUE	TRUE
chr4	7725177	G	T	ENST00000507866	ENSG00000184985	SORCS2	TRUE	TRUE
chr4	7725204	C	T	ENST00000507866	ENSG00000184985	SORCS2	TRUE	TRUE
chr4	7725207	G	T	ENST00000507866	ENSG00000184985	SORCS2	TRUE	TRUE
chr4	7725238	T	A	ENST00000507866	ENSG00000184985	SORCS2	TRUE	TRUE
chr4	7725263	C	A	ENST00000507866	ENSG00000184985	SORCS2	TRUE	TRUE
chr4	7725263	C	G	ENST00000507866	ENSG00000184985	SORCS2	TRUE	TRUE
chr4	7725265	G	A	ENST00000507866	ENSG00000184985	SORCS2	TRUE	TRUE
chr4	7725266	G	A	ENST00000507866	ENSG00000184985	SORCS2	TRUE	TRUE
chr4	7725268	G	A	ENST00000507866	ENSG00000184985	SORCS2	TRUE	TRUE
chr4	7725269	G	A	ENST00000507866	ENSG00000184985	SORCS2	TRUE	TRUE
chr4	7725285	C	T	ENST00000507866	ENSG00000184985	SORCS2	TRUE	TRUE
chr4	7725288	G	A	ENST00000507866	ENSG00000184985	SORCS2	TRUE	FALSE
chr4	7725288	G	C	ENST00000507866	ENSG00000184985	SORCS2	TRUE	FALSE
chr4	7725288	G	T	ENST00000507866	ENSG00000184985	SORCS2	TRUE	FALSE
chr4	7725289	T	A	ENST00000507866	ENSG00000184985	SORCS2	TRUE	FALSE
chr4	7725289	T	C	ENST00000507866	ENSG00000184985	SORCS2	TRUE	FALSE
chr4	7725289	T	G	ENST00000507866	ENSG00000184985	SORCS2	TRUE	FALSE
chr4	7726778	A	C	ENST00000507866	ENSG00000184985	SORCS2	TRUE	FALSE
chr4	7726778	A	G	ENST00000507866	ENSG00000184985	SORCS2	TRUE	FALSE
chr4	7726778	A	T	ENST00000507866	ENSG00000184985	SORCS2	TRUE	FALSE
chr4	7726779	G	A	ENST00000507866	ENSG00000184985	SORCS2	TRUE	FALSE
chr4	7726779	G	C	ENST00000507866	ENSG00000184985	SORCS2	TRUE	FALSE
chr4	7726779	G	T	ENST00000507866	ENSG00000184985	SORCS2	TRUE	FALSE
chr4	7726820	C	A	ENST00000507866	ENSG00000184985	SORCS2	TRUE	TRUE
chr4	7726849	C	T	ENST00000507866	ENSG00000184985	SORCS2	TRUE	TRUE
chr4	7726860	T	A	ENST00000507866	ENSG00000184985	SORCS2	TRUE	TRUE
chr4	7726868	C	A	ENST00000507866	ENSG00000184985	SORCS2	TRUE	TRUE
chr4	7726876	C	T	ENST00000507866	ENSG00000184985	SORCS2	TRUE	TRUE
chr4	7726904	G	A	ENST00000507866	ENSG00000184985	SORCS2	TRUE	FALSE
chr4	7726904	G	C	ENST00000507866	ENSG00000184985	SORCS2	TRUE	FALSE
chr4	7726904	G	T	ENST00000507866	ENSG00000184985	SORCS2	TRUE	FALSE
chr4	7726905	T	A	ENST00000507866	ENSG00000184985	SORCS2	TRUE	FALSE
chr4	7726905	T	C	ENST00000507866	ENSG00000184985	SORCS2	FALSE	FALSE
chr4	7726905	T	G	ENST00000507866	ENSG00000184985	SORCS2	TRUE	FALSE
chr4	7728348	A	C	ENST00000507866	ENSG00000184985	SORCS2	TRUE	FALSE
chr4	7728348	A	G	ENST00000507866	ENSG00000184985	SORCS2	TRUE	FALSE
chr4	7728348	A	T	ENST00000507866	ENSG00000184985	SORCS2	TRUE	FALSE
chr4	7728349	G	A	ENST00000507866	ENSG00000184985	SORCS2	TRUE	FALSE
chr4	7728349	G	C	ENST00000507866	ENSG00000184985	SORCS2	TRUE	FALSE
chr4	7728349	G	T	ENST00000507866	ENSG00000184985	SORCS2	TRUE	FALSE
chr4	7728352	C	T	ENST00000507866	ENSG00000184985	SORCS2	TRUE	TRUE
chr4	7728358	C	T	ENST00000507866	ENSG00000184985	SORCS2	TRUE	TRUE
chr4	7728373	C	T	ENST00000507866	ENSG00000184985	SORCS2	TRUE	TRUE
chr4	7728382	A	T	ENST00000507866	ENSG00000184985	SORCS2	TRUE	TRUE
chr4	7728385	G	T	ENST00000507866	ENSG00000184985	SORCS2	TRUE	TRUE
chr4	7728399	C	A	ENST00000507866	ENSG00000184985	SORCS2	TRUE	TRUE
chr4	7728399	C	G	ENST00000507866	ENSG00000184985	SORCS2	TRUE	TRUE
chr4	7728415	G	T	ENST00000507866	ENSG00000184985	SORCS2	TRUE	TRUE
chr4	7728419	G	A	ENST00000507866	ENSG00000184985	SORCS2	TRUE	TRUE
chr4	7728420	G	A	ENST00000507866	ENSG00000184985	SORCS2	TRUE	TRUE
chr4	7728424	G	T	ENST00000507866	ENSG00000184985	SORCS2	TRUE	TRUE
chr4	7728460	A	T	ENST00000507866	ENSG00000184985	SORCS2	TRUE	TRUE
chr4	7728463	G	A	ENST00000507866	ENSG00000184985	SORCS2	FALSE	FALSE
chr4	7728463	G	C	ENST00000507866	ENSG00000184985	SORCS2	FALSE	FALSE
chr4	7728463	G	T	ENST00000507866	ENSG00000184985	SORCS2	FALSE	FALSE
chr4	7728464	T	A	ENST00000507866	ENSG00000184985	SORCS2	FALSE	FALSE
chr4	7728464	T	C	ENST00000507866	ENSG00000184985	SORCS2	FALSE	FALSE
chr4	7728464	T	G	ENST00000507866	ENSG00000184985	SORCS2	FALSE	FALSE
chr4	7729585	A	C	ENST00000507866	ENSG00000184985	SORCS2	TRUE	FALSE
chr4	7729585	A	G	ENST00000507866	ENSG00000184985	SORCS2	TRUE	FALSE
chr4	7729585	A	T	ENST00000507866	ENSG00000184985	SORCS2	TRUE	FALSE
chr4	7729586	G	A	ENST00000507866	ENSG00000184985	SORCS2	TRUE	FALSE
chr4	7729586	G	C	ENST00000507866	ENSG00000184985	SORCS2	TRUE	FALSE
chr4	7729586	G	T	ENST00000507866	ENSG00000184985	SORCS2	TRUE	FALSE
chr4	7729587	G	T	ENST00000507866	ENSG00000184985	SORCS2	TRUE	TRUE
chr4	7729602	C	T	ENST00000507866	ENSG00000184985	SORCS2	TRUE	TRUE
chr4	7729605	G	T	ENST00000507866	ENSG00000184985	SORCS2	TRUE	TRUE
chr4	7729626	A	T	ENST00000507866	ENSG00000184985	SORCS2	TRUE	TRUE
chr4	7729645	T	A	ENST00000507866	ENSG00000184985	SORCS2	TRUE	TRUE
chr4	7729658	C	A	ENST00000507866	ENSG00000184985	SORCS2	TRUE	TRUE
chr4	7729658	C	G	ENST00000507866	ENSG00000184985	SORCS2	TRUE	TRUE
chr4	7729689	A	T	ENST00000507866	ENSG00000184985	SORCS2	TRUE	TRUE
chr4	7729702	C	A	ENST00000507866	ENSG00000184985	SORCS2	TRUE	TRUE
chr4	7729710	A	T	ENST00000507866	ENSG00000184985	SORCS2	TRUE	TRUE
chr4	7729713	G	A	ENST00000507866	ENSG00000184985	SORCS2	TRUE	FALSE
chr4	7729713	G	C	ENST00000507866	ENSG00000184985	SORCS2	TRUE	FALSE
chr4	7729713	G	T	ENST00000507866	ENSG00000184985	SORCS2	TRUE	FALSE
chr4	7729714	T	A	ENST00000507866	ENSG00000184985	SORCS2	TRUE	FALSE
chr4	7729714	T	C	ENST00000507866	ENSG00000184985	SORCS2	FALSE	FALSE
chr4	7729714	T	G	ENST00000507866	ENSG00000184985	SORCS2	TRUE	FALSE
chr4	7733320	A	C	ENST00000507866	ENSG00000184985	SORCS2	TRUE	FALSE
chr4	7733320	A	G	ENST00000507866	ENSG00000184985	SORCS2	TRUE	FALSE
chr4	7733320	A	T	ENST00000507866	ENSG00000184985	SORCS2	TRUE	FALSE
chr4	7733321	G	A	ENST00000507866	ENSG00000184985	SORCS2	TRUE	FALSE
chr4	7733321	G	C	ENST00000507866	ENSG00000184985	SORCS2	TRUE	FALSE
chr4	7733321	G	T	ENST00000507866	ENSG00000184985	SORCS2	TRUE	FALSE
chr4	7733337	C	T	ENST00000507866	ENSG00000184985	SORCS2	TRUE	TRUE
chr4	7733340	C	T	ENST00000507866	ENSG00000184985	SORCS2	TRUE	TRUE
chr4	7733355	C	T	ENST00000507866	ENSG00000184985	SORCS2	TRUE	TRUE
chr4	7733358	A	T	ENST00000507866	ENSG00000184985	SORCS2	TRUE	TRUE
chr4	7733376	C	T	ENST00000507866	ENSG00000184985	SORCS2	TRUE	TRUE
chr4	7733382	G	T	ENST00000507866	ENSG00000184985	SORCS2	TRUE	TRUE
chr4	7733422	G	A	ENST00000507866	ENSG00000184985	SORCS2	TRUE	FALSE
chr4	7733422	G	C	ENST00000507866	ENSG00000184985	SORCS2	TRUE	FALSE
chr4	7733422	G	T	ENST00000507866	ENSG00000184985	SORCS2	TRUE	FALSE
chr4	7733423	T	A	ENST00000507866	ENSG00000184985	SORCS2	TRUE	FALSE
chr4	7733423	T	C	ENST00000507866	ENSG00000184985	SORCS2	TRUE	FALSE
chr4	7733423	T	G	ENST00000507866	ENSG00000184985	SORCS2	TRUE	FALSE
chr4	7734270	A	C	ENST00000507866	ENSG00000184985	SORCS2	TRUE	FALSE
chr4	7734270	A	G	ENST00000507866	ENSG00000184985	SORCS2	TRUE	FALSE
chr4	7734270	A	T	ENST00000507866	ENSG00000184985	SORCS2	TRUE	FALSE
chr4	7734271	G	A	ENST00000507866	ENSG00000184985	SORCS2	TRUE	FALSE
chr4	7734271	G	C	ENST00000507866	ENSG00000184985	SORCS2	TRUE	FALSE
chr4	7734271	G	T	ENST00000507866	ENSG00000184985	SORCS2	TRUE	FALSE
chr4	7734277	G	T	ENST00000507866	ENSG00000184985	SORCS2	TRUE	TRUE
chr4	7734280	C	T	ENST00000507866	ENSG00000184985	SORCS2	TRUE	TRUE
chr4	7734303	C	A	ENST00000507866	ENSG00000184985	SORCS2	TRUE	TRUE
chr4	7734303	C	G	ENST00000507866	ENSG00000184985	SORCS2	TRUE	TRUE
chr4	7734305	G	A	ENST00000507866	ENSG00000184985	SORCS2	TRUE	TRUE
chr4	7734306	G	A	ENST00000507866	ENSG00000184985	SORCS2	TRUE	TRUE
chr4	7734346	G	T	ENST00000507866	ENSG00000184985	SORCS2	TRUE	TRUE
chr4	7734363	C	A	ENST00000507866	ENSG00000184985	SORCS2	TRUE	TRUE
chr4	7734363	C	G	ENST00000507866	ENSG00000184985	SORCS2	TRUE	TRUE
chr4	7734364	A	T	ENST00000507866	ENSG00000184985	SORCS2	TRUE	TRUE
chr4	7734370	A	T	ENST00000507866	ENSG00000184985	SORCS2	TRUE	TRUE
chr4	7734375	G	A	ENST00000507866	ENSG00000184985	SORCS2	TRUE	FALSE
chr4	7734375	G	C	ENST00000507866	ENSG00000184985	SORCS2	TRUE	FALSE
chr4	7734375	G	T	ENST00000507866	ENSG00000184985	SORCS2	TRUE	FALSE
chr4	7734376	C	A	ENST00000507866	ENSG00000184985	SORCS2	TRUE	FALSE
chr4	7734376	C	G	ENST00000507866	ENSG00000184985	SORCS2	TRUE	FALSE
chr4	7734376	C	T	ENST00000507866	ENSG00000184985	SORCS2	FALSE	FALSE
chr4	7737067	A	C	ENST00000507866	ENSG00000184985	SORCS2	TRUE	FALSE
chr4	7737067	A	G	ENST00000507866	ENSG00000184985	SORCS2	TRUE	FALSE
chr4	7737067	A	T	ENST00000507866	ENSG00000184985	SORCS2	TRUE	FALSE
chr4	7737068	G	A	ENST00000507866	ENSG00000184985	SORCS2	TRUE	FALSE
chr4	7737068	G	C	ENST00000507866	ENSG00000184985	SORCS2	TRUE	FALSE
chr4	7737068	G	T	ENST00000507866	ENSG00000184985	SORCS2	TRUE	FALSE
chr4	7737070	A	T	ENST00000507866	ENSG00000184985	SORCS2	TRUE	TRUE
chr4	7737093	C	A	ENST00000507866	ENSG00000184985	SORCS2	TRUE	TRUE
chr4	7737093	C	G	ENST00000507866	ENSG00000184985	SORCS2	TRUE	TRUE
chr4	7737097	C	T	ENST00000507866	ENSG00000184985	SORCS2	TRUE	TRUE
chr4	7737109	G	T	ENST00000507866	ENSG00000184985	SORCS2	TRUE	TRUE
chr4	7737112	A	T	ENST00000507866	ENSG00000184985	SORCS2	TRUE	TRUE
chr4	7737115	G	T	ENST00000507866	ENSG00000184985	SORCS2	TRUE	TRUE
chr4	7737118	C	T	ENST00000507866	ENSG00000184985	SORCS2	TRUE	TRUE
chr4	7737121	G	T	ENST00000507866	ENSG00000184985	SORCS2	TRUE	TRUE
chr4	7737148	G	T	ENST00000507866	ENSG00000184985	SORCS2	FALSE	FALSE
chr4	7737157	C	T	ENST00000507866	ENSG00000184985	SORCS2	FALSE	FALSE
chr4	7737169	C	T	ENST00000507866	ENSG00000184985	SORCS2	FALSE	FALSE
chr4	7737173	G	A	ENST00000507866	ENSG00000184985	SORCS2	FALSE	FALSE
chr4	7737173	G	C	ENST00000507866	ENSG00000184985	SORCS2	FALSE	FALSE
chr4	7737173	G	T	ENST00000507866	ENSG00000184985	SORCS2	FALSE	FALSE
chr4	7737174	T	A	ENST00000507866	ENSG00000184985	SORCS2	FALSE	FALSE
chr4	7737174	T	C	ENST00000507866	ENSG00000184985	SORCS2	FALSE	FALSE
chr4	7737174	T	G	ENST00000507866	ENSG00000184985	SORCS2	FALSE	FALSE
chr4	7740198	A	C	ENST00000507866	ENSG00000184985	SORCS2	TRUE	FALSE
chr4	7740198	A	G	ENST00000507866	ENSG00000184985	SORCS2	TRUE	FALSE
chr4	7740198	A	T	ENST00000507866	ENSG00000184985	SORCS2	TRUE	FALSE
chr4	7740199	G	A	ENST00000507866	ENSG00000184985	SORCS2	TRUE	FALSE
chr4	7740199	G	C	ENST00000507866	ENSG00000184985	SORCS2	TRUE	FALSE
chr4	7740199	G	T	ENST00000507866	ENSG00000184985	SORCS2	TRUE	FALSE
chr4	7740209	C	A	ENST00000507866	ENSG00000184985	SORCS2	FALSE	FALSE
chr4	7740209	C	G	ENST00000507866	ENSG00000184985	SORCS2	FALSE	FALSE
chr4	7740235	C	T	ENST00000507866	ENSG00000184985	SORCS2	FALSE	FALSE
chr4	7740238	G	T	ENST00000507866	ENSG00000184985	SORCS2	FALSE	FALSE
chr4	7740252	C	A	ENST00000507866	ENSG00000184985	SORCS2	FALSE	FALSE
chr4	7740252	C	G	ENST00000507866	ENSG00000184985	SORCS2	FALSE	FALSE
chr4	7763779	T	A	ENST00000420658	ENSG00000196526	AFAP1	FALSE	FALSE
chr4	7763781	A	T	ENST00000420658	ENSG00000196526	AFAP1	FALSE	FALSE
chr4	7763785	C	A	ENST00000420658	ENSG00000196526	AFAP1	FALSE	FALSE
chr4	7763786	C	T	ENST00000420658	ENSG00000196526	AFAP1	FALSE	FALSE
chr4	7763787	C	T	ENST00000420658	ENSG00000196526	AFAP1	FALSE	FALSE
chr4	7763791	C	A	ENST00000420658	ENSG00000196526	AFAP1	FALSE	FALSE
chr4	7763792	C	A	ENST00000420658	ENSG00000196526	AFAP1	TRUE	FALSE
chr4	7763792	C	G	ENST00000420658	ENSG00000196526	AFAP1	TRUE	FALSE
chr4	7763792	C	T	ENST00000420658	ENSG00000196526	AFAP1	TRUE	FALSE
chr4	7763793	T	A	ENST00000420658	ENSG00000196526	AFAP1	TRUE	FALSE
chr4	7763793	T	C	ENST00000420658	ENSG00000196526	AFAP1	TRUE	FALSE
chr4	7763793	T	G	ENST00000420658	ENSG00000196526	AFAP1	TRUE	FALSE
chr4	7768842	A	C	ENST00000420658	ENSG00000196526	AFAP1	TRUE	FALSE
chr4	7768842	A	G	ENST00000420658	ENSG00000196526	AFAP1	FALSE	FALSE
chr4	7768842	A	T	ENST00000420658	ENSG00000196526	AFAP1	TRUE	FALSE
chr4	7768843	C	A	ENST00000420658	ENSG00000196526	AFAP1	TRUE	FALSE
chr4	7768843	C	G	ENST00000420658	ENSG00000196526	AFAP1	TRUE	FALSE
chr4	7768843	C	T	ENST00000420658	ENSG00000196526	AFAP1	TRUE	FALSE
chr4	7768846	T	A	ENST00000420658	ENSG00000196526	AFAP1	FALSE	FALSE
chr4	7768852	T	A	ENST00000420658	ENSG00000196526	AFAP1	FALSE	FALSE
chr4	7768870	G	A	ENST00000420658	ENSG00000196526	AFAP1	FALSE	FALSE
chr4	7768871	G	T	ENST00000420658	ENSG00000196526	AFAP1	FALSE	FALSE
chr4	7768897	G	A	ENST00000420658	ENSG00000196526	AFAP1	TRUE	TRUE
chr4	7768903	T	A	ENST00000420658	ENSG00000196526	AFAP1	TRUE	TRUE
chr4	7768906	T	A	ENST00000420658	ENSG00000196526	AFAP1	TRUE	TRUE
chr4	7768908	A	T	ENST00000420658	ENSG00000196526	AFAP1	TRUE	TRUE
chr4	7768942	C	A	ENST00000420658	ENSG00000196526	AFAP1	TRUE	TRUE
chr4	7768958	A	T	ENST00000420658	ENSG00000196526	AFAP1	TRUE	TRUE
chr4	7768974	G	T	ENST00000420658	ENSG00000196526	AFAP1	TRUE	TRUE
chr4	7768981	C	A	ENST00000420658	ENSG00000196526	AFAP1	TRUE	TRUE
chr4	7769009	C	A	ENST00000420658	ENSG00000196526	AFAP1	TRUE	FALSE
chr4	7769009	C	G	ENST00000420658	ENSG00000196526	AFAP1	TRUE	FALSE
chr4	7769009	C	T	ENST00000420658	ENSG00000196526	AFAP1	TRUE	FALSE
chr4	7769010	T	A	ENST00000420658	ENSG00000196526	AFAP1	TRUE	FALSE
chr4	7769010	T	C	ENST00000420658	ENSG00000196526	AFAP1	TRUE	FALSE
chr4	7769010	T	G	ENST00000420658	ENSG00000196526	AFAP1	TRUE	FALSE
chr4	7772818	A	C	ENST00000420658	ENSG00000196526	AFAP1	TRUE	FALSE
chr4	7772818	A	G	ENST00000420658	ENSG00000196526	AFAP1	TRUE	FALSE
chr4	7772818	A	T	ENST00000420658	ENSG00000196526	AFAP1	TRUE	FALSE
chr4	7772819	C	A	ENST00000420658	ENSG00000196526	AFAP1	TRUE	FALSE
chr4	7772819	C	G	ENST00000420658	ENSG00000196526	AFAP1	TRUE	FALSE
chr4	7772819	C	T	ENST00000420658	ENSG00000196526	AFAP1	TRUE	FALSE
chr4	7772822	G	A	ENST00000420658	ENSG00000196526	AFAP1	TRUE	TRUE
chr4	7772830	G	T	ENST00000420658	ENSG00000196526	AFAP1	TRUE	TRUE
chr4	7772839	G	C	ENST00000420658	ENSG00000196526	AFAP1	TRUE	TRUE
chr4	7772839	G	T	ENST00000420658	ENSG00000196526	AFAP1	TRUE	TRUE
chr4	7772843	T	A	ENST00000420658	ENSG00000196526	AFAP1	TRUE	TRUE
chr4	7772849	C	A	ENST00000420658	ENSG00000196526	AFAP1	TRUE	TRUE
chr4	7772873	C	A	ENST00000420658	ENSG00000196526	AFAP1	TRUE	TRUE
chr4	7772888	T	A	ENST00000420658	ENSG00000196526	AFAP1	TRUE	TRUE
chr4	7772891	T	A	ENST00000420658	ENSG00000196526	AFAP1	TRUE	TRUE
chr4	7772900	C	A	ENST00000420658	ENSG00000196526	AFAP1	TRUE	TRUE
chr4	7772903	T	A	ENST00000420658	ENSG00000196526	AFAP1	TRUE	TRUE
chr4	7772909	C	A	ENST00000420658	ENSG00000196526	AFAP1	TRUE	TRUE
chr4	7772918	C	A	ENST00000420658	ENSG00000196526	AFAP1	TRUE	TRUE
chr4	7772924	C	A	ENST00000420658	ENSG00000196526	AFAP1	TRUE	TRUE
chr4	7772939	C	A	ENST00000420658	ENSG00000196526	AFAP1	TRUE	TRUE
chr4	7772945	C	A	ENST00000420658	ENSG00000196526	AFAP1	TRUE	TRUE
chr4	7772948	T	A	ENST00000420658	ENSG00000196526	AFAP1	TRUE	TRUE
chr4	7772951	G	A	ENST00000420658	ENSG00000196526	AFAP1	TRUE	TRUE
chr4	7772955	G	T	ENST00000420658	ENSG00000196526	AFAP1	TRUE	TRUE
chr4	7772960	C	A	ENST00000420658	ENSG00000196526	AFAP1	TRUE	TRUE
chr4	7772963	C	A	ENST00000420658	ENSG00000196526	AFAP1	TRUE	TRUE
chr4	7772966	C	A	ENST00000420658	ENSG00000196526	AFAP1	TRUE	TRUE
chr4	7772972	G	A	ENST00000420658	ENSG00000196526	AFAP1	TRUE	TRUE
chr4	7772975	T	A	ENST00000420658	ENSG00000196526	AFAP1	TRUE	TRUE
chr4	7772981	T	A	ENST00000420658	ENSG00000196526	AFAP1	TRUE	TRUE
chr4	7772984	C	A	ENST00000420658	ENSG00000196526	AFAP1	TRUE	TRUE
chr4	7772987	C	A	ENST00000420658	ENSG00000196526	AFAP1	TRUE	TRUE
chr4	7772999	G	A	ENST00000420658	ENSG00000196526	AFAP1	TRUE	TRUE
chr4	7773005	T	A	ENST00000420658	ENSG00000196526	AFAP1	TRUE	TRUE
chr4	7773011	C	A	ENST00000420658	ENSG00000196526	AFAP1	TRUE	FALSE
chr4	7773011	C	G	ENST00000420658	ENSG00000196526	AFAP1	TRUE	FALSE
chr4	7773011	C	T	ENST00000420658	ENSG00000196526	AFAP1	TRUE	FALSE
chr4	7773012	T	A	ENST00000420658	ENSG00000196526	AFAP1	TRUE	FALSE
chr4	7773012	T	C	ENST00000420658	ENSG00000196526	AFAP1	TRUE	FALSE
chr4	7773012	T	G	ENST00000420658	ENSG00000196526	AFAP1	TRUE	FALSE
chr4	7774737	A	C	ENST00000420658	ENSG00000196526	AFAP1	TRUE	FALSE
chr4	7774737	A	G	ENST00000420658	ENSG00000196526	AFAP1	TRUE	FALSE
chr4	7774737	A	T	ENST00000420658	ENSG00000196526	AFAP1	TRUE	FALSE
chr4	7774738	C	A	ENST00000420658	ENSG00000196526	AFAP1	TRUE	FALSE
chr4	7774738	C	G	ENST00000420658	ENSG00000196526	AFAP1	TRUE	FALSE
chr4	7774738	C	T	ENST00000420658	ENSG00000196526	AFAP1	TRUE	FALSE
chr4	7774751	C	A	ENST00000420658	ENSG00000196526	AFAP1	TRUE	TRUE
chr4	7774763	G	A	ENST00000420658	ENSG00000196526	AFAP1	TRUE	TRUE
chr4	7774772	T	A	ENST00000420658	ENSG00000196526	AFAP1	TRUE	TRUE
chr4	7774775	T	A	ENST00000420658	ENSG00000196526	AFAP1	TRUE	TRUE
chr4	7774778	C	A	ENST00000420658	ENSG00000196526	AFAP1	TRUE	TRUE
chr4	7774781	T	A	ENST00000420658	ENSG00000196526	AFAP1	TRUE	TRUE
chr4	7774790	G	A	ENST00000420658	ENSG00000196526	AFAP1	TRUE	TRUE
chr4	7774814	C	A	ENST00000420658	ENSG00000196526	AFAP1	TRUE	TRUE
chr4	7774817	T	A	ENST00000420658	ENSG00000196526	AFAP1	TRUE	TRUE
chr4	7774823	T	A	ENST00000420658	ENSG00000196526	AFAP1	TRUE	TRUE
chr4	7774832	C	A	ENST00000420658	ENSG00000196526	AFAP1	TRUE	TRUE
chr4	7774835	C	A	ENST00000420658	ENSG00000196526	AFAP1	TRUE	TRUE
chr4	7774838	C	A	ENST00000420658	ENSG00000196526	AFAP1	TRUE	TRUE
chr4	7774841	T	A	ENST00000420658	ENSG00000196526	AFAP1	TRUE	TRUE
chr4	7774847	G	A	ENST00000420658	ENSG00000196526	AFAP1	TRUE	TRUE
chr4	7774856	T	A	ENST00000420658	ENSG00000196526	AFAP1	TRUE	TRUE
chr4	7774868	C	A	ENST00000420658	ENSG00000196526	AFAP1	TRUE	TRUE
chr4	7774880	T	A	ENST00000420658	ENSG00000196526	AFAP1	TRUE	TRUE
chr4	7774884	A	C	ENST00000420658	ENSG00000196526	AFAP1	TRUE	TRUE
chr4	7774884	A	T	ENST00000420658	ENSG00000196526	AFAP1	TRUE	TRUE
chr4	7774889	T	A	ENST00000420658	ENSG00000196526	AFAP1	TRUE	TRUE
chr4	7774890	G	C	ENST00000420658	ENSG00000196526	AFAP1	TRUE	TRUE
chr4	7774890	G	T	ENST00000420658	ENSG00000196526	AFAP1	TRUE	TRUE
chr4	7774895	G	A	ENST00000420658	ENSG00000196526	AFAP1	TRUE	TRUE
chr4	7774904	C	A	ENST00000420658	ENSG00000196526	AFAP1	TRUE	FALSE
chr4	7774904	C	G	ENST00000420658	ENSG00000196526	AFAP1	TRUE	FALSE
chr4	7774904	C	T	ENST00000420658	ENSG00000196526	AFAP1	TRUE	FALSE
chr4	7774905	T	A	ENST00000420658	ENSG00000196526	AFAP1	TRUE	FALSE
chr4	7774905	T	C	ENST00000420658	ENSG00000196526	AFAP1	TRUE	FALSE
chr4	7774905	T	G	ENST00000420658	ENSG00000196526	AFAP1	TRUE	FALSE
chr4	7778760	A	C	ENST00000420658	ENSG00000196526	AFAP1	TRUE	FALSE
chr4	7778760	A	G	ENST00000420658	ENSG00000196526	AFAP1	TRUE	FALSE
chr4	7778760	A	T	ENST00000420658	ENSG00000196526	AFAP1	TRUE	FALSE
chr4	7778761	C	A	ENST00000420658	ENSG00000196526	AFAP1	TRUE	FALSE
chr4	7778761	C	G	ENST00000420658	ENSG00000196526	AFAP1	TRUE	FALSE
chr4	7778761	C	T	ENST00000420658	ENSG00000196526	AFAP1	TRUE	FALSE
chr4	7778764	G	T	ENST00000420658	ENSG00000196526	AFAP1	TRUE	TRUE
chr4	7778777	T	A	ENST00000420658	ENSG00000196526	AFAP1	TRUE	TRUE
chr4	7778801	T	A	ENST00000420658	ENSG00000196526	AFAP1	TRUE	TRUE
chr4	7778804	T	A	ENST00000420658	ENSG00000196526	AFAP1	TRUE	TRUE
chr4	7778810	G	A	ENST00000420658	ENSG00000196526	AFAP1	TRUE	TRUE
chr4	7778825	T	A	ENST00000420658	ENSG00000196526	AFAP1	TRUE	TRUE
chr4	7778831	T	A	ENST00000420658	ENSG00000196526	AFAP1	TRUE	TRUE
chr4	7778834	C	A	ENST00000420658	ENSG00000196526	AFAP1	TRUE	TRUE
chr4	7778864	T	A	ENST00000420658	ENSG00000196526	AFAP1	TRUE	TRUE
chr4	7778867	T	A	ENST00000420658	ENSG00000196526	AFAP1	TRUE	TRUE
chr4	7778873	T	A	ENST00000420658	ENSG00000196526	AFAP1	TRUE	TRUE
chr4	7778877	C	A	ENST00000420658	ENSG00000196526	AFAP1	TRUE	FALSE
chr4	7778877	C	G	ENST00000420658	ENSG00000196526	AFAP1	TRUE	FALSE
chr4	7778877	C	T	ENST00000420658	ENSG00000196526	AFAP1	TRUE	FALSE
chr4	7778878	T	A	ENST00000420658	ENSG00000196526	AFAP1	TRUE	FALSE
chr4	7778878	T	C	ENST00000420658	ENSG00000196526	AFAP1	TRUE	FALSE
chr4	7778878	T	G	ENST00000420658	ENSG00000196526	AFAP1	TRUE	FALSE
chr4	7781374	A	C	ENST00000420658	ENSG00000196526	AFAP1	FALSE	FALSE
chr4	7781374	A	G	ENST00000420658	ENSG00000196526	AFAP1	FALSE	FALSE
chr4	7781374	A	T	ENST00000420658	ENSG00000196526	AFAP1	FALSE	FALSE
chr4	7781375	C	A	ENST00000420658	ENSG00000196526	AFAP1	FALSE	FALSE
chr4	7781375	C	G	ENST00000420658	ENSG00000196526	AFAP1	FALSE	FALSE
chr4	7781375	C	T	ENST00000420658	ENSG00000196526	AFAP1	FALSE	FALSE
chr4	7781378	G	A	ENST00000420658	ENSG00000196526	AFAP1	TRUE	TRUE
chr4	7781380	G	T	ENST00000420658	ENSG00000196526	AFAP1	TRUE	TRUE
chr4	7781432	G	A	ENST00000420658	ENSG00000196526	AFAP1	TRUE	TRUE
chr4	7781445	G	C	ENST00000420658	ENSG00000196526	AFAP1	TRUE	TRUE
chr4	7781445	G	T	ENST00000420658	ENSG00000196526	AFAP1	TRUE	TRUE
chr4	7781450	T	A	ENST00000420658	ENSG00000196526	AFAP1	TRUE	TRUE
chr4	7781451	G	C	ENST00000420658	ENSG00000196526	AFAP1	TRUE	TRUE
chr4	7781451	G	T	ENST00000420658	ENSG00000196526	AFAP1	TRUE	TRUE
chr4	7781471	T	A	ENST00000420658	ENSG00000196526	AFAP1	TRUE	TRUE
chr4	7781495	T	A	ENST00000420658	ENSG00000196526	AFAP1	TRUE	TRUE
chr4	7781498	T	A	ENST00000420658	ENSG00000196526	AFAP1	TRUE	TRUE
chr4	7781511	G	C	ENST00000420658	ENSG00000196526	AFAP1	TRUE	TRUE
chr4	7781511	G	T	ENST00000420658	ENSG00000196526	AFAP1	TRUE	TRUE
chr4	7781539	A	T	ENST00000420658	ENSG00000196526	AFAP1	TRUE	TRUE
chr4	7781547	G	C	ENST00000420658	ENSG00000196526	AFAP1	TRUE	TRUE
chr4	7781547	G	T	ENST00000420658	ENSG00000196526	AFAP1	TRUE	TRUE
chr4	7781565	A	C	ENST00000420658	ENSG00000196526	AFAP1	TRUE	TRUE
chr4	7781565	A	T	ENST00000420658	ENSG00000196526	AFAP1	TRUE	TRUE
chr4	7781576	C	A	ENST00000420658	ENSG00000196526	AFAP1	TRUE	TRUE
chr4	7781579	C	A	ENST00000420658	ENSG00000196526	AFAP1	TRUE	TRUE
chr4	7781582	C	A	ENST00000420658	ENSG00000196526	AFAP1	TRUE	TRUE
chr4	7781584	A	T	ENST00000420658	ENSG00000196526	AFAP1	TRUE	TRUE
chr4	7781591	T	A	ENST00000420658	ENSG00000196526	AFAP1	TRUE	TRUE
chr4	7781595	G	T	ENST00000420658	ENSG00000196526	AFAP1	TRUE	TRUE
chr4	7781618	C	A	ENST00000420658	ENSG00000196526	AFAP1	TRUE	TRUE
chr4	7781624	C	A	ENST00000420658	ENSG00000196526	AFAP1	TRUE	TRUE
chr4	7781625	C	T	ENST00000420658	ENSG00000196526	AFAP1	TRUE	TRUE
chr4	7781626	C	T	ENST00000420658	ENSG00000196526	AFAP1	TRUE	TRUE
chr4	7781628	C	A	ENST00000420658	ENSG00000196526	AFAP1	FALSE	FALSE
chr4	7781628	C	G	ENST00000420658	ENSG00000196526	AFAP1	FALSE	FALSE
chr4	7781628	C	T	ENST00000420658	ENSG00000196526	AFAP1	FALSE	FALSE
chr4	7781629	T	A	ENST00000420658	ENSG00000196526	AFAP1	FALSE	FALSE
chr4	7781629	T	C	ENST00000420658	ENSG00000196526	AFAP1	FALSE	FALSE
chr4	7781629	T	G	ENST00000420658	ENSG00000196526	AFAP1	FALSE	FALSE
chr4	7786192	A	C	ENST00000420658	ENSG00000196526	AFAP1	TRUE	FALSE
chr4	7786192	A	G	ENST00000420658	ENSG00000196526	AFAP1	TRUE	FALSE
chr4	7786192	A	T	ENST00000420658	ENSG00000196526	AFAP1	TRUE	FALSE
chr4	7786193	C	A	ENST00000420658	ENSG00000196526	AFAP1	TRUE	FALSE
chr4	7786193	C	G	ENST00000420658	ENSG00000196526	AFAP1	TRUE	TRUE
chr4	7786193	C	T	ENST00000420658	ENSG00000196526	AFAP1	TRUE	FALSE
chr4	7786195	G	T	ENST00000420658	ENSG00000196526	AFAP1	TRUE	TRUE
chr4	7786206	G	T	ENST00000420658	ENSG00000196526	AFAP1	TRUE	TRUE
chr4	7786221	A	C	ENST00000420658	ENSG00000196526	AFAP1	TRUE	TRUE
chr4	7786221	A	T	ENST00000420658	ENSG00000196526	AFAP1	TRUE	TRUE
chr4	7786251	A	C	ENST00000420658	ENSG00000196526	AFAP1	TRUE	TRUE
chr4	7786251	A	T	ENST00000420658	ENSG00000196526	AFAP1	TRUE	TRUE
chr4	7786275	A	C	ENST00000420658	ENSG00000196526	AFAP1	TRUE	TRUE
chr4	7786275	A	T	ENST00000420658	ENSG00000196526	AFAP1	TRUE	TRUE
chr4	7786311	A	T	ENST00000420658	ENSG00000196526	AFAP1	TRUE	TRUE
chr4	7786312	C	A	ENST00000420658	ENSG00000196526	AFAP1	TRUE	FALSE
chr4	7786312	C	G	ENST00000420658	ENSG00000196526	AFAP1	TRUE	FALSE
chr4	7786312	C	T	ENST00000420658	ENSG00000196526	AFAP1	TRUE	FALSE
chr4	7786313	T	A	ENST00000420658	ENSG00000196526	AFAP1	TRUE	FALSE
chr4	7786313	T	C	ENST00000420658	ENSG00000196526	AFAP1	TRUE	FALSE
chr4	7786313	T	G	ENST00000420658	ENSG00000196526	AFAP1	TRUE	FALSE
chr4	7793679	A	C	ENST00000420658	ENSG00000196526	AFAP1	TRUE	TRUE
chr4	7793679	A	G	ENST00000420658	ENSG00000196526	AFAP1	TRUE	FALSE
chr4	7793679	A	T	ENST00000420658	ENSG00000196526	AFAP1	TRUE	TRUE
chr4	7793680	C	A	ENST00000420658	ENSG00000196526	AFAP1	TRUE	TRUE
chr4	7793680	C	G	ENST00000420658	ENSG00000196526	AFAP1	TRUE	TRUE
chr4	7793680	C	T	ENST00000420658	ENSG00000196526	AFAP1	TRUE	TRUE
chr4	7793691	G	A	ENST00000420658	ENSG00000196526	AFAP1	TRUE	TRUE
chr4	7793694	T	A	ENST00000420658	ENSG00000196526	AFAP1	TRUE	TRUE
chr4	7793703	G	A	ENST00000420658	ENSG00000196526	AFAP1	TRUE	TRUE
chr4	7793724	C	A	ENST00000420658	ENSG00000196526	AFAP1	TRUE	TRUE
chr4	7793734	G	C	ENST00000420658	ENSG00000196526	AFAP1	TRUE	TRUE
chr4	7793734	G	T	ENST00000420658	ENSG00000196526	AFAP1	TRUE	TRUE
chr4	7793740	A	C	ENST00000420658	ENSG00000196526	AFAP1	TRUE	TRUE
chr4	7793740	A	T	ENST00000420658	ENSG00000196526	AFAP1	TRUE	TRUE
chr4	7793754	C	A	ENST00000420658	ENSG00000196526	AFAP1	TRUE	TRUE
chr4	7793768	G	T	ENST00000420658	ENSG00000196526	AFAP1	TRUE	TRUE
chr4	7793772	C	A	ENST00000420658	ENSG00000196526	AFAP1	TRUE	TRUE
chr4	7793778	C	A	ENST00000420658	ENSG00000196526	AFAP1	TRUE	TRUE
chr4	7793786	A	C	ENST00000420658	ENSG00000196526	AFAP1	TRUE	TRUE
chr4	7793786	A	T	ENST00000420658	ENSG00000196526	AFAP1	TRUE	TRUE
chr4	7793797	C	T	ENST00000420658	ENSG00000196526	AFAP1	TRUE	TRUE
chr4	7793798	C	T	ENST00000420658	ENSG00000196526	AFAP1	TRUE	TRUE
chr4	7793814	C	A	ENST00000420658	ENSG00000196526	AFAP1	TRUE	TRUE
chr4	7793827	C	A	ENST00000420658	ENSG00000196526	AFAP1	TRUE	FALSE
chr4	7793827	C	G	ENST00000420658	ENSG00000196526	AFAP1	TRUE	FALSE
chr4	7793827	C	T	ENST00000420658	ENSG00000196526	AFAP1	TRUE	FALSE
chr4	7793828	T	A	ENST00000420658	ENSG00000196526	AFAP1	TRUE	FALSE
chr4	7793828	T	C	ENST00000420658	ENSG00000196526	AFAP1	TRUE	FALSE
chr4	7793828	T	G	ENST00000420658	ENSG00000196526	AFAP1	TRUE	FALSE
chr4	7800440	A	C	ENST00000420658	ENSG00000196526	AFAP1	TRUE	FALSE
chr4	7800440	A	G	ENST00000420658	ENSG00000196526	AFAP1	TRUE	FALSE
chr4	7800440	A	T	ENST00000420658	ENSG00000196526	AFAP1	TRUE	FALSE
chr4	7800441	C	A	ENST00000420658	ENSG00000196526	AFAP1	TRUE	FALSE
chr4	7800441	C	G	ENST00000420658	ENSG00000196526	AFAP1	TRUE	FALSE
chr4	7800441	C	T	ENST00000420658	ENSG00000196526	AFAP1	TRUE	FALSE
chr4	7800444	C	A	ENST00000420658	ENSG00000196526	AFAP1	TRUE	TRUE
chr4	7800446	A	T	ENST00000420658	ENSG00000196526	AFAP1	TRUE	TRUE
chr4	7800459	C	A	ENST00000420658	ENSG00000196526	AFAP1	TRUE	TRUE
chr4	7800462	G	A	ENST00000420658	ENSG00000196526	AFAP1	TRUE	TRUE
chr4	7800498	T	A	ENST00000420658	ENSG00000196526	AFAP1	TRUE	TRUE
chr4	7800506	A	T	ENST00000420658	ENSG00000196526	AFAP1	TRUE	TRUE
chr4	7800522	C	A	ENST00000420658	ENSG00000196526	AFAP1	TRUE	TRUE
chr4	7800523	G	T	ENST00000420658	ENSG00000196526	AFAP1	TRUE	TRUE
chr4	7800558	T	A	ENST00000420658	ENSG00000196526	AFAP1	TRUE	TRUE
chr4	7800576	T	A	ENST00000420658	ENSG00000196526	AFAP1	TRUE	TRUE
chr4	7800591	T	A	ENST00000420658	ENSG00000196526	AFAP1	TRUE	TRUE
chr4	7800600	T	A	ENST00000420658	ENSG00000196526	AFAP1	TRUE	TRUE
chr4	7800606	G	A	ENST00000420658	ENSG00000196526	AFAP1	TRUE	TRUE
chr4	7800607	G	T	ENST00000420658	ENSG00000196526	AFAP1	TRUE	TRUE
chr4	7800610	C	T	ENST00000420658	ENSG00000196526	AFAP1	TRUE	TRUE
chr4	7800611	C	T	ENST00000420658	ENSG00000196526	AFAP1	TRUE	TRUE
chr4	7800618	C	A	ENST00000420658	ENSG00000196526	AFAP1	TRUE	TRUE
chr4	7800621	G	A	ENST00000420658	ENSG00000196526	AFAP1	TRUE	TRUE
chr4	7800622	C	T	ENST00000420658	ENSG00000196526	AFAP1	TRUE	TRUE
chr4	7800623	C	T	ENST00000420658	ENSG00000196526	AFAP1	TRUE	TRUE
chr4	7800649	A	C	ENST00000420658	ENSG00000196526	AFAP1	TRUE	TRUE
chr4	7800649	A	T	ENST00000420658	ENSG00000196526	AFAP1	TRUE	TRUE
chr4	7800654	C	A	ENST00000420658	ENSG00000196526	AFAP1	TRUE	FALSE
chr4	7800654	C	G	ENST00000420658	ENSG00000196526	AFAP1	TRUE	FALSE
chr4	7800654	C	T	ENST00000420658	ENSG00000196526	AFAP1	TRUE	FALSE
chr4	7800655	T	A	ENST00000420658	ENSG00000196526	AFAP1	TRUE	FALSE
chr4	7800655	T	C	ENST00000420658	ENSG00000196526	AFAP1	TRUE	FALSE
chr4	7800655	T	G	ENST00000420658	ENSG00000196526	AFAP1	TRUE	FALSE
chr4	7809612	A	C	ENST00000420658	ENSG00000196526	AFAP1	TRUE	FALSE
chr4	7809612	A	G	ENST00000420658	ENSG00000196526	AFAP1	TRUE	FALSE
chr4	7809612	A	T	ENST00000420658	ENSG00000196526	AFAP1	TRUE	FALSE
chr4	7809613	C	A	ENST00000420658	ENSG00000196526	AFAP1	TRUE	FALSE
chr4	7809613	C	G	ENST00000420658	ENSG00000196526	AFAP1	TRUE	FALSE
chr4	7809613	C	T	ENST00000420658	ENSG00000196526	AFAP1	TRUE	FALSE
chr4	7809615	G	T	ENST00000420658	ENSG00000196526	AFAP1	TRUE	TRUE
chr4	7809632	C	A	ENST00000420658	ENSG00000196526	AFAP1	TRUE	TRUE
chr4	7809635	C	A	ENST00000420658	ENSG00000196526	AFAP1	TRUE	TRUE
chr4	7809640	G	C	ENST00000420658	ENSG00000196526	AFAP1	TRUE	TRUE
chr4	7809640	G	T	ENST00000420658	ENSG00000196526	AFAP1	TRUE	TRUE
chr4	7809650	G	A	ENST00000420658	ENSG00000196526	AFAP1	TRUE	TRUE
chr4	7809653	C	A	ENST00000420658	ENSG00000196526	AFAP1	TRUE	TRUE
chr4	7809668	T	A	ENST00000420658	ENSG00000196526	AFAP1	TRUE	TRUE
chr4	7809671	T	A	ENST00000420658	ENSG00000196526	AFAP1	TRUE	TRUE
chr4	7809674	T	A	ENST00000420658	ENSG00000196526	AFAP1	TRUE	TRUE
chr4	7809677	C	A	ENST00000420658	ENSG00000196526	AFAP1	TRUE	TRUE
chr4	7809692	T	A	ENST00000420658	ENSG00000196526	AFAP1	TRUE	TRUE
chr4	7809701	T	A	ENST00000420658	ENSG00000196526	AFAP1
chr4	7809704	T	A	ENST00000420658	ENSG00000196526	AFAP1	TRUE	TRUE
chr4	7809716	T	A	ENST00000420658	ENSG00000196526	AFAP1	TRUE	TRUE
chr4	7809718	G	T	ENST00000420658	ENSG00000196526	AFAP1	TRUE	TRUE
chr4	7809731	T	A	ENST00000420658	ENSG00000196526	AFAP1	TRUE	TRUE
chr4	7809737	C	A	ENST00000420658	ENSG00000196526	AFAP1	TRUE	TRUE
chr4	7809739	G	C	ENST00000420658	ENSG00000196526	AFAP1	TRUE	TRUE
chr4	7809739	G	T	ENST00000420658	ENSG00000196526	AFAP1	TRUE	TRUE
chr4	7809743	T	A	ENST00000420658	ENSG00000196526	AFAP1	TRUE	TRUE
chr4	7809752	T	A	ENST00000420658	ENSG00000196526	AFAP1	TRUE	TRUE
chr4	7809755	T	A	ENST00000420658	ENSG00000196526	AFAP1	TRUE	TRUE
chr4	7809761	T	A	ENST00000420658	ENSG00000196526	AFAP1	TRUE	TRUE
chr4	7809764	C	A	ENST00000420658	ENSG00000196526	AFAP1	TRUE	FALSE
chr4	7809764	C	G	ENST00000420658	ENSG00000196526	AFAP1	TRUE	FALSE
chr4	7809764	C	T	ENST00000420658	ENSG00000196526	AFAP1	TRUE	FALSE
chr4	7809765	T	A	ENST00000420658	ENSG00000196526	AFAP1	TRUE	FALSE
chr4	7809765	T	C	ENST00000420658	ENSG00000196526	AFAP1	TRUE	FALSE
chr4	7809765	T	G	ENST00000420658	ENSG00000196526	AFAP1	TRUE	FALSE
chr4	7816016	A	C	ENST00000420658	ENSG00000196526	AFAP1	TRUE	FALSE
chr4	7816016	A	G	ENST00000420658	ENSG00000196526	AFAP1	FALSE	FALSE
chr4	7816016	A	T	ENST00000420658	ENSG00000196526	AFAP1	TRUE	FALSE
chr4	7816017	C	A	ENST00000420658	ENSG00000196526	AFAP1	TRUE	FALSE
chr4	7816017	C	G	ENST00000420658	ENSG00000196526	AFAP1	TRUE	FALSE
chr4	7816017	C	T	ENST00000420658	ENSG00000196526	AFAP1	TRUE	FALSE
chr4	7816021	G	A	ENST00000420658	ENSG00000196526	AFAP1	TRUE	TRUE
chr4	7816024	C	A	ENST00000420658	ENSG00000196526	AFAP1	TRUE	TRUE
chr4	7816027	T	A	ENST00000420658	ENSG00000196526	AFAP1	TRUE	TRUE
chr4	7816030	C	A	ENST00000420658	ENSG00000196526	AFAP1	TRUE	TRUE
chr4	7816034	A	T	ENST00000420658	ENSG00000196526	AFAP1	TRUE	TRUE
chr4	7816048	C	A	ENST00000420658	ENSG00000196526	AFAP1	TRUE	TRUE
chr4	7816054	C	A	ENST00000420658	ENSG00000196526	AFAP1	TRUE	TRUE
chr4	7816066	C	A	ENST00000420658	ENSG00000196526	AFAP1	TRUE	TRUE
chr4	7816074	G	C	ENST00000420658	ENSG00000196526	AFAP1	TRUE	TRUE
chr4	7816074	G	T	ENST00000420658	ENSG00000196526	AFAP1	TRUE	TRUE
chr4	7816084	T	A	ENST00000420658	ENSG00000196526	AFAP1	TRUE	TRUE
chr4	7816087	C	A	ENST00000420658	ENSG00000196526	AFAP1	TRUE	TRUE
chr4	7816089	G	C	ENST00000420658	ENSG00000196526	AFAP1	TRUE	TRUE
chr4	7816089	G	T	ENST00000420658	ENSG00000196526	AFAP1	TRUE	TRUE
chr4	7816099	T	A	ENST00000420658	ENSG00000196526	AFAP1	TRUE	TRUE
chr4	7816100	C	A	ENST00000420658	ENSG00000196526	AFAP1	TRUE	FALSE
chr4	7816100	C	G	ENST00000420658	ENSG00000196526	AFAP1	TRUE	FALSE
chr4	7816100	C	T	ENST00000420658	ENSG00000196526	AFAP1	TRUE	FALSE
chr4	7816101	T	A	ENST00000420658	ENSG00000196526	AFAP1	TRUE	FALSE
chr4	7816101	T	C	ENST00000420658	ENSG00000196526	AFAP1	TRUE	FALSE
chr4	7816101	T	G	ENST00000420658	ENSG00000196526	AFAP1	TRUE	FALSE
chr4	7819074	A	C	ENST00000420658	ENSG00000196526	AFAP1	TRUE	FALSE
chr4	7819074	A	G	ENST00000420658	ENSG00000196526	AFAP1	FALSE	FALSE
chr4	7819074	A	T	ENST00000420658	ENSG00000196526	AFAP1	TRUE	FALSE
chr4	7819075	C	A	ENST00000420658	ENSG00000196526	AFAP1	TRUE	FALSE
chr4	7819075	C	G	ENST00000420658	ENSG00000196526	AFAP1	TRUE	FALSE
chr4	7819075	C	T	ENST00000420658	ENSG00000196526	AFAP1	TRUE	FALSE
chr4	7819078	T	A	ENST00000420658	ENSG00000196526	AFAP1	TRUE	TRUE
chr4	7819081	C	A	ENST00000420658	ENSG00000196526	AFAP1	TRUE	TRUE
chr4	7819087	C	A	ENST00000420658	ENSG00000196526	AFAP1	TRUE	TRUE
chr4	7819093	T	A	ENST00000420658	ENSG00000196526	AFAP1	TRUE	TRUE
chr4	7819121	A	T	ENST00000420658	ENSG00000196526	AFAP1	TRUE	TRUE
chr4	7819126	C	A	ENST00000420658	ENSG00000196526	AFAP1	TRUE	TRUE
chr4	7819128	G	C	ENST00000420658	ENSG00000196526	AFAP1	TRUE	TRUE
chr4	7819128	G	T	ENST00000420658	ENSG00000196526	AFAP1	TRUE	TRUE
chr4	7819145	A	T	ENST00000420658	ENSG00000196526	AFAP1	TRUE	TRUE
chr4	7819154	G	C	ENST00000420658	ENSG00000196526	AFAP1	TRUE	TRUE
chr4	7819154	G	T	ENST00000420658	ENSG00000196526	AFAP1	TRUE	TRUE
chr4	7819162	C	A	ENST00000420658	ENSG00000196526	AFAP1	TRUE	TRUE
chr4	7819165	T	A	ENST00000420658	ENSG00000196526	AFAP1	TRUE	TRUE
chr4	7819172	C	A	ENST00000420658	ENSG00000196526	AFAP1	TRUE	FALSE
chr4	7819172	C	G	ENST00000420658	ENSG00000196526	AFAP1	TRUE	FALSE
chr4	7819172	C	T	ENST00000420658	ENSG00000196526	AFAP1	TRUE	FALSE
chr4	7819173	T	A	ENST00000420658	ENSG00000196526	AFAP1	TRUE	FALSE
chr4	7819173	T	C	ENST00000420658	ENSG00000196526	AFAP1	TRUE	FALSE
chr4	7819173	T	G	ENST00000420658	ENSG00000196526	AFAP1	TRUE	FALSE
chr4	7838522	A	C	ENST00000420658	ENSG00000196526	AFAP1	TRUE	FALSE
chr4	7838522	A	G	ENST00000420658	ENSG00000196526	AFAP1	FALSE	FALSE
chr4	7838522	A	T	ENST00000420658	ENSG00000196526	AFAP1	TRUE	FALSE
chr4	7838523	C	A	ENST00000420658	ENSG00000196526	AFAP1	TRUE	FALSE
chr4	7838523	C	G	ENST00000420658	ENSG00000196526	AFAP1	TRUE	FALSE
chr4	7838523	C	T	ENST00000420658	ENSG00000196526	AFAP1	TRUE	FALSE
chr4	7838526	T	A	ENST00000420658	ENSG00000196526	AFAP1	TRUE	TRUE
chr4	7838530	C	T	ENST00000420658	ENSG00000196526	AFAP1	TRUE	TRUE
chr4	7838531	C	T	ENST00000420658	ENSG00000196526	AFAP1	TRUE	TRUE
chr4	7838535	G	A	ENST00000420658	ENSG00000196526	AFAP1	TRUE	TRUE
chr4	7838538	C	A	ENST00000420658	ENSG00000196526	AFAP1	TRUE	TRUE
chr4	7838544	G	A	ENST00000420658	ENSG00000196526	AFAP1	TRUE	TRUE
chr4	7838547	C	A	ENST00000420658	ENSG00000196526	AFAP1	TRUE	TRUE
chr4	7838550	T	A	ENST00000420658	ENSG00000196526	AFAP1	TRUE	TRUE
chr4	7838556	G	A	ENST00000420658	ENSG00000196526	AFAP1	TRUE	TRUE
chr4	7838586	G	A	ENST00000420658	ENSG00000196526	AFAP1	TRUE	TRUE
chr4	7838589	G	A	ENST00000420658	ENSG00000196526	AFAP1	TRUE	TRUE
chr4	7838598	T	A	ENST00000420658	ENSG00000196526	AFAP1	TRUE	TRUE
chr4	7838604	C	A	ENST00000420658	ENSG00000196526	AFAP1	TRUE	TRUE
chr4	7838610	T	A	ENST00000420658	ENSG00000196526	AFAP1	TRUE	TRUE
chr4	7838613	T	A	ENST00000420658	ENSG00000196526	AFAP1	TRUE	TRUE
chr4	7838616	T	A	ENST00000420658	ENSG00000196526	AFAP1	TRUE	TRUE
chr4	7838619	T	A	ENST00000420658	ENSG00000196526	AFAP1	TRUE	TRUE
chr4	7838628	T	A	ENST00000420658	ENSG00000196526	AFAP1	TRUE	TRUE
chr4	7838635	G	C	ENST00000420658	ENSG00000196526	AFAP1	TRUE	TRUE
chr4	7838635	G	T	ENST00000420658	ENSG00000196526	AFAP1	TRUE	TRUE
chr4	7838647	A	T	ENST00000420658	ENSG00000196526	AFAP1	TRUE	TRUE
chr4	7838655	G	A	ENST00000420658	ENSG00000196526	AFAP1	TRUE	TRUE
chr4	7838667	C	A	ENST00000420658	ENSG00000196526	AFAP1	TRUE	TRUE
chr4	7838673	G	A	ENST00000420658	ENSG00000196526	AFAP1	TRUE	TRUE
chr4	7838679	G	A	ENST00000420658	ENSG00000196526	AFAP1	TRUE	TRUE
chr4	7838682	G	A	ENST00000420658	ENSG00000196526	AFAP1	TRUE	TRUE
chr4	7838688	T	A	ENST00000420658	ENSG00000196526	AFAP1	TRUE	TRUE
chr4	7838697	T	A	ENST00000420658	ENSG00000196526	AFAP1	TRUE	TRUE
chr4	7838698	A	C	ENST00000420658	ENSG00000196526	AFAP1	TRUE	TRUE
chr4	7838698	A	T	ENST00000420658	ENSG00000196526	AFAP1	TRUE	TRUE
chr4	7838701	G	T	ENST00000420658	ENSG00000196526	AFAP1	TRUE	TRUE
chr4	7838704	C	A	ENST00000420658	ENSG00000196526	AFAP1	TRUE	FALSE
chr4	7838704	C	G	ENST00000420658	ENSG00000196526	AFAP1	TRUE	FALSE
chr4	7838704	C	T	ENST00000420658	ENSG00000196526	AFAP1	TRUE	FALSE
chr4	7838705	T	A	ENST00000420658	ENSG00000196526	AFAP1	TRUE	FALSE
chr4	7838705	T	C	ENST00000420658	ENSG00000196526	AFAP1	TRUE	FALSE
chr4	7838705	T	G	ENST00000420658	ENSG00000196526	AFAP1	TRUE	FALSE
chr4	7843137	A	C	ENST00000420658	ENSG00000196526	AFAP1	TRUE	FALSE
chr4	7843137	A	G	ENST00000420658	ENSG00000196526	AFAP1	TRUE	FALSE
chr4	7843137	A	T	ENST00000420658	ENSG00000196526	AFAP1	TRUE	FALSE
chr4	7843138	C	A	ENST00000420658	ENSG00000196526	AFAP1	TRUE	FALSE
chr4	7843138	C	G	ENST00000420658	ENSG00000196526	AFAP1	TRUE	FALSE
chr4	7843138	C	T	ENST00000420658	ENSG00000196526	AFAP1	TRUE	FALSE
chr4	7843147	T	A	ENST00000420658	ENSG00000196526	AFAP1	TRUE	TRUE
chr4	7843156	T	A	ENST00000420658	ENSG00000196526	AFAP1	TRUE	TRUE
chr4	7843163	G	T	ENST00000420658	ENSG00000196526	AFAP1	TRUE	TRUE
chr4	7843170	A	T	ENST00000420658	ENSG00000196526	AFAP1	TRUE	TRUE
chr4	7843174	T	A	ENST00000420658	ENSG00000196526	AFAP1	TRUE	TRUE
chr4	7843178	C	T	ENST00000420658	ENSG00000196526	AFAP1	TRUE	TRUE
chr4	7843179	C	T	ENST00000420658	ENSG00000196526	AFAP1	TRUE	TRUE
chr4	7843183	G	A	ENST00000420658	ENSG00000196526	AFAP1	TRUE	TRUE
chr4	7843195	T	A	ENST00000420658	ENSG00000196526	AFAP1	TRUE	TRUE
chr4	7843198	T	A	ENST00000420658	ENSG00000196526	AFAP1	TRUE	TRUE
chr4	7843214	G	T	ENST00000420658	ENSG00000196526	AFAP1	TRUE	TRUE
chr4	7843222	T	A	ENST00000420658	ENSG00000196526	AFAP1	TRUE	TRUE
chr4	7843231	T	A	ENST00000420658	ENSG00000196526	AFAP1	TRUE	TRUE
chr4	7843252	C	A	ENST00000420658	ENSG00000196526	AFAP1	TRUE	TRUE
chr4	7843255	C	A	ENST00000420658	ENSG00000196526	AFAP1	TRUE	TRUE
chr4	7843262	C	T	ENST00000420658	ENSG00000196526	AFAP1	TRUE	TRUE
chr4	7843263	C	T	ENST00000420658	ENSG00000196526	AFAP1	TRUE	TRUE
chr4	7843267	G	A	ENST00000420658	ENSG00000196526	AFAP1	TRUE	TRUE
chr4	7843279	T	A	ENST00000420658	ENSG00000196526	AFAP1	TRUE	TRUE
chr4	7843282	T	A	ENST00000420658	ENSG00000196526	AFAP1	TRUE	TRUE
chr4	7843288	T	A	ENST00000420658	ENSG00000196526	AFAP1	TRUE	TRUE
chr4	7843297	C	A	ENST00000420658	ENSG00000196526	AFAP1	TRUE	TRUE
chr4	7843300	C	A	ENST00000420658	ENSG00000196526	AFAP1	TRUE	TRUE
chr4	7843303	C	A	ENST00000420658	ENSG00000196526	AFAP1	TRUE	TRUE
chr4	7843306	C	A	ENST00000420658	ENSG00000196526	AFAP1	TRUE	TRUE
chr4	7843310	A	C	ENST00000420658	ENSG00000196526	AFAP1	TRUE	TRUE
chr4	7843310	A	T	ENST00000420658	ENSG00000196526	AFAP1	TRUE	TRUE
chr4	7843314	G	T	ENST00000420658	ENSG00000196526	AFAP1	TRUE	TRUE
chr4	7843318	C	A	ENST00000420658	ENSG00000196526	AFAP1	TRUE	TRUE
chr4	7843319	A	C	ENST00000420658	ENSG00000196526	AFAP1	TRUE	TRUE
chr4	7843319	A	T	ENST00000420658	ENSG00000196526	AFAP1	TRUE	TRUE
chr4	7843346	A	C	ENST00000420658	ENSG00000196526	AFAP1	TRUE	TRUE
chr4	7843346	A	T	ENST00000420658	ENSG00000196526	AFAP1	TRUE	TRUE
chr4	7843351	C	A	ENST00000420658	ENSG00000196526	AFAP1	TRUE	FALSE
chr4	7843351	C	G	ENST00000420658	ENSG00000196526	AFAP1	TRUE	FALSE
chr4	7843351	C	T	ENST00000420658	ENSG00000196526	AFAP1	TRUE	FALSE
chr4	7843352	T	A	ENST00000420658	ENSG00000196526	AFAP1	TRUE	FALSE
chr4	7843352	T	C	ENST00000420658	ENSG00000196526	AFAP1	TRUE	FALSE
chr4	7843352	T	G	ENST00000420658	ENSG00000196526	AFAP1	TRUE	FALSE
chr4	7855464	A	C	ENST00000420658	ENSG00000196526	AFAP1	TRUE	FALSE
chr4	7855464	A	G	ENST00000420658	ENSG00000196526	AFAP1	TRUE	FALSE
chr4	7855464	A	T	ENST00000420658	ENSG00000196526	AFAP1	TRUE	FALSE
chr4	7855465	C	A	ENST00000420658	ENSG00000196526	AFAP1	TRUE	FALSE
chr4	7855465	C	G	ENST00000420658	ENSG00000196526	AFAP1	TRUE	FALSE
chr4	7855465	C	T	ENST00000420658	ENSG00000196526	AFAP1	TRUE	FALSE
chr4	7855468	G	C	ENST00000420658	ENSG00000196526	AFAP1	TRUE	TRUE
chr4	7855468	G	T	ENST00000420658	ENSG00000196526	AFAP1	TRUE	TRUE
chr4	7855476	G	C	ENST00000420658	ENSG00000196526	AFAP1	TRUE	TRUE
chr4	7855476	G	T	ENST00000420658	ENSG00000196526	AFAP1	TRUE	TRUE
chr4	7855481	C	A	ENST00000420658	ENSG00000196526	AFAP1	TRUE	TRUE
chr4	7855490	T	A	ENST00000420658	ENSG00000196526	AFAP1	TRUE	TRUE
chr4	7855493	C	A	ENST00000420658	ENSG00000196526	AFAP1	TRUE	TRUE
chr4	7855514	C	A	ENST00000420658	ENSG00000196526	AFAP1	TRUE	TRUE
chr4	7855517	C	A	ENST00000420658	ENSG00000196526	AFAP1	TRUE	TRUE
chr4	7855518	A	C	ENST00000420658	ENSG00000196526	AFAP1	TRUE	TRUE
chr4	7855518	A	T	ENST00000420658	ENSG00000196526	AFAP1	TRUE	TRUE
chr4	7855521	A	C	ENST00000420658	ENSG00000196526	AFAP1	TRUE	TRUE
chr4	7855521	A	T	ENST00000420658	ENSG00000196526	AFAP1	TRUE	TRUE
chr4	7855529	C	A	ENST00000420658	ENSG00000196526	AFAP1	TRUE	TRUE
chr4	7855549	A	T	ENST00000420658	ENSG00000196526	AFAP1	TRUE	TRUE
chr4	7855575	C	A	ENST00000420658	ENSG00000196526	AFAP1	TRUE	FALSE
chr4	7855575	C	G	ENST00000420658	ENSG00000196526	AFAP1	TRUE	FALSE
chr4	7855575	C	T	ENST00000420658	ENSG00000196526	AFAP1	TRUE	FALSE
chr4	7855576	T	A	ENST00000420658	ENSG00000196526	AFAP1	TRUE	FALSE
chr4	7855576	T	C	ENST00000420658	ENSG00000196526	AFAP1	TRUE	FALSE
chr4	7855576	T	G	ENST00000420658	ENSG00000196526	AFAP1	TRUE	FALSE
chr4	7868620	A	C	ENST00000420658	ENSG00000196526	AFAP1	TRUE	FALSE
chr4	7868620	A	G	ENST00000420658	ENSG00000196526	AFAP1	TRUE	FALSE
chr4	7868620	A	T	ENST00000420658	ENSG00000196526	AFAP1	TRUE	FALSE
chr4	7868621	C	A	ENST00000420658	ENSG00000196526	AFAP1	TRUE	FALSE
chr4	7868621	C	G	ENST00000420658	ENSG00000196526	AFAP1	TRUE	FALSE
chr4	7868621	C	T	ENST00000420658	ENSG00000196526	AFAP1	TRUE	FALSE
chr4	7868625	C	T	ENST00000420658	ENSG00000196526	AFAP1	TRUE	TRUE
chr4	7868626	C	T	ENST00000420658	ENSG00000196526	AFAP1	TRUE	TRUE
chr4	7868633	G	A	ENST00000420658	ENSG00000196526	AFAP1	TRUE	TRUE
chr4	7868642	C	A	ENST00000420658	ENSG00000196526	AFAP1	TRUE	TRUE
chr4	7868657	G	A	ENST00000420658	ENSG00000196526	AFAP1	TRUE	TRUE
chr4	7868687	C	A	ENST00000420658	ENSG00000196526	AFAP1	TRUE	TRUE
chr4	7868690	G	A	ENST00000420658	ENSG00000196526	AFAP1	TRUE	TRUE
chr4	7868693	T	A	ENST00000420658	ENSG00000196526	AFAP1	TRUE	TRUE
chr4	7868696	G	A	ENST00000420658	ENSG00000196526	AFAP1	TRUE	TRUE
chr4	7868708	T	A	ENST00000420658	ENSG00000196526	AFAP1	TRUE	TRUE
chr4	7868720	C	A	ENST00000420658	ENSG00000196526	AFAP1	TRUE	FALSE
chr4	7868720	C	G	ENST00000420658	ENSG00000196526	AFAP1	TRUE	FALSE
chr4	7868720	C	T	ENST00000420658	ENSG00000196526	AFAP1	TRUE	FALSE
chr4	7868721	T	A	ENST00000420658	ENSG00000196526	AFAP1	TRUE	FALSE
chr4	7868721	T	C	ENST00000420658	ENSG00000196526	AFAP1	TRUE	FALSE
chr4	7868721	T	G	ENST00000420658	ENSG00000196526	AFAP1	TRUE	FALSE
chr4	7871950	A	C	ENST00000420658	ENSG00000196526	AFAP1	TRUE	FALSE
chr4	7871950	A	G	ENST00000420658	ENSG00000196526	AFAP1	FALSE	FALSE
chr4	7871950	A	T	ENST00000420658	ENSG00000196526	AFAP1	TRUE	FALSE
chr4	7871951	C	A	ENST00000420658	ENSG00000196526	AFAP1	TRUE	FALSE
chr4	7871951	C	G	ENST00000420658	ENSG00000196526	AFAP1	TRUE	FALSE
chr4	7871951	C	T	ENST00000420658	ENSG00000196526	AFAP1	TRUE	FALSE
chr4	7871955	T	A	ENST00000420658	ENSG00000196526	AFAP1	TRUE	TRUE
chr4	7871960	G	C	ENST00000420658	ENSG00000196526	AFAP1	TRUE	TRUE
chr4	7871960	G	T	ENST00000420658	ENSG00000196526	AFAP1	TRUE	TRUE
chr4	7871964	G	A	ENST00000420658	ENSG00000196526	AFAP1	TRUE	TRUE
chr4	7871970	T	A	ENST00000420658	ENSG00000196526	AFAP1	TRUE	TRUE
chr4	7871997	T	A	ENST00000420658	ENSG00000196526	AFAP1	TRUE	TRUE
chr4	7872000	T	A	ENST00000420658	ENSG00000196526	AFAP1	TRUE	TRUE
chr4	7872003	C	A	ENST00000420658	ENSG00000196526	AFAP1	TRUE	TRUE
chr4	7872014	G	C	ENST00000420658	ENSG00000196526	AFAP1	TRUE	FALSE
chr4	7872014	G	T	ENST00000420658	ENSG00000196526	AFAP1	TRUE	FALSE
chr4	7872022	A	C	ENST00000420658	ENSG00000196526	AFAP1	TRUE	FALSE
chr4	7872022	A	T	ENST00000420658	ENSG00000196526	AFAP1	TRUE	FALSE
chr4	7872027	C	A	ENST00000420658	ENSG00000196526	AFAP1	TRUE	FALSE
chr4	7872042	C	A	ENST00000420658	ENSG00000196526	AFAP1	FALSE	FALSE
chr4	7872060	C	A	ENST00000420658	ENSG00000196526	AFAP1	FALSE	FALSE
chr4	7872068	A	C	ENST00000420658	ENSG00000196526	AFAP1	FALSE	FALSE
chr4	7872068	A	T	ENST00000420658	ENSG00000196526	AFAP1	FALSE	FALSE
chr4	7872072	C	A	ENST00000420658	ENSG00000196526	AFAP1	FALSE	FALSE
chr4	7872075	C	A	ENST00000420658	ENSG00000196526	AFAP1	FALSE	FALSE
chr4	7872081	C	A	ENST00000420658	ENSG00000196526	AFAP1	TRUE	FALSE
chr4	7872081	C	G	ENST00000420658	ENSG00000196526	AFAP1	TRUE	FALSE
chr4	7872081	C	T	ENST00000420658	ENSG00000196526	AFAP1	TRUE	FALSE
chr4	7872082	T	A	ENST00000420658	ENSG00000196526	AFAP1	TRUE	FALSE
chr4	7872082	T	C	ENST00000420658	ENSG00000196526	AFAP1	TRUE	FALSE
chr4	7872082	T	G	ENST00000420658	ENSG00000196526	AFAP1	TRUE	FALSE
chr4	7939654	A	C	ENST00000420658	ENSG00000196526	AFAP1	TRUE	FALSE
chr4	7939654	A	G	ENST00000420658	ENSG00000196526	AFAP1	TRUE	FALSE
chr4	7939654	A	T	ENST00000420658	ENSG00000196526	AFAP1	TRUE	FALSE
chr4	7939655	C	A	ENST00000420658	ENSG00000196526	AFAP1	TRUE	FALSE
chr4	7939655	C	G	ENST00000420658	ENSG00000196526	AFAP1	TRUE	FALSE
chr4	7939655	C	T	ENST00000420658	ENSG00000196526	AFAP1	TRUE	FALSE
chr4	7966997	A	T	ENST00000447017	ENSG00000163995	ABLIM2	FALSE	FALSE
chr4	7967007	T	A	ENST00000447017	ENSG00000163995	ABLIM2	FALSE	FALSE
chr4	7967010	T	A	ENST00000447017	ENSG00000163995	ABLIM2	FALSE	FALSE
chr4	7967013	T	A	ENST00000447017	ENSG00000163995	ABLIM2	FALSE	FALSE
chr4	7967028	T	A	ENST00000447017	ENSG00000163995	ABLIM2	FALSE	FALSE
chr4	7967029	C	T	ENST00000447017	ENSG00000163995	ABLIM2	FALSE	FALSE
chr4	7967030	C	T	ENST00000447017	ENSG00000163995	ABLIM2	FALSE	FALSE
chr4	7967052	C	A	ENST00000447017	ENSG00000163995	ABLIM2	FALSE	FALSE
chr4	7967055	C	A	ENST00000447017	ENSG00000163995	ABLIM2	FALSE	FALSE
chr4	7967076	C	A	ENST00000447017	ENSG00000163995	ABLIM2	FALSE	FALSE
chr4	7967079	G	A	ENST00000447017	ENSG00000163995	ABLIM2	FALSE	FALSE
chr4	7967085	C	A	ENST00000447017	ENSG00000163995	ABLIM2	FALSE	FALSE
chr4	7967088	C	A	ENST00000447017	ENSG00000163995	ABLIM2	FALSE	FALSE
chr4	7967093	G	T	ENST00000447017	ENSG00000163995	ABLIM2	FALSE	FALSE
chr4	7967096	A	T	ENST00000447017	ENSG00000163995	ABLIM2	FALSE	FALSE
chr4	7967103	T	A	ENST00000447017	ENSG00000163995	ABLIM2	FALSE	FALSE
chr4	7967104	C	A	ENST00000447017	ENSG00000163995	ABLIM2	TRUE	FALSE
chr4	7967104	C	G	ENST00000447017	ENSG00000163995	ABLIM2	TRUE	FALSE
chr4	7967104	C	T	ENST00000447017	ENSG00000163995	ABLIM2	TRUE	FALSE
chr4	7967105	T	A	ENST00000447017	ENSG00000163995	ABLIM2	TRUE	FALSE
chr4	7967105	T	C	ENST00000447017	ENSG00000163995	ABLIM2	TRUE	FALSE
chr4	7967105	T	G	ENST00000447017	ENSG00000163995	ABLIM2	TRUE	FALSE
chr4	7983262	A	C	ENST00000447017	ENSG00000163995	ABLIM2	TRUE	FALSE
chr4	7983262	A	G	ENST00000447017	ENSG00000163995	ABLIM2	FALSE	FALSE
chr4	7983262	A	T	ENST00000447017	ENSG00000163995	ABLIM2	TRUE	FALSE
chr4	7983263	C	A	ENST00000447017	ENSG00000163995	ABLIM2	TRUE	FALSE
chr4	7983263	C	G	ENST00000447017	ENSG00000163995	ABLIM2	TRUE	FALSE
chr4	7983263	C	T	ENST00000447017	ENSG00000163995	ABLIM2	TRUE	FALSE
chr4	7983266	C	A	ENST00000447017	ENSG00000163995	ABLIM2	FALSE	FALSE
chr4	7983272	T	A	ENST00000447017	ENSG00000163995	ABLIM2	FALSE	FALSE
chr4	7983290	T	A	ENST00000447017	ENSG00000163995	ABLIM2	FALSE	FALSE
chr4	7983299	T	A	ENST00000447017	ENSG00000163995	ABLIM2	FALSE	FALSE
chr4	7983311	G	A	ENST00000447017	ENSG00000163995	ABLIM2	FALSE	FALSE
chr4	7983333	A	C	ENST00000447017	ENSG00000163995	ABLIM2	TRUE	TRUE
chr4	7983333	A	T	ENST00000447017	ENSG00000163995	ABLIM2	TRUE	TRUE
chr4	7983339	A	C	ENST00000447017	ENSG00000163995	ABLIM2	TRUE	TRUE
chr4	7983339	A	T	ENST00000447017	ENSG00000163995	ABLIM2	TRUE	TRUE
chr4	7983345	C	A	ENST00000447017	ENSG00000163995	ABLIM2	TRUE	FALSE
chr4	7983345	C	G	ENST00000447017	ENSG00000163995	ABLIM2	TRUE	FALSE
chr4	7983345	C	T	ENST00000447017	ENSG00000163995	ABLIM2	TRUE	FALSE
chr4	7983346	T	A	ENST00000447017	ENSG00000163995	ABLIM2	TRUE	FALSE
chr4	7983346	T	C	ENST00000447017	ENSG00000163995	ABLIM2	TRUE	FALSE
chr4	7983346	T	G	ENST00000447017	ENSG00000163995	ABLIM2	TRUE	TRUE
chr4	7983545	A	C	ENST00000447017	ENSG00000163995	ABLIM2	FALSE	FALSE
chr4	7983545	A	G	ENST00000447017	ENSG00000163995	ABLIM2	FALSE	FALSE
chr4	7983545	A	T	ENST00000447017	ENSG00000163995	ABLIM2	FALSE	FALSE
chr4	7983546	C	A	ENST00000447017	ENSG00000163995	ABLIM2	FALSE	FALSE
chr4	7983546	C	G	ENST00000447017	ENSG00000163995	ABLIM2	FALSE	FALSE
chr4	7983546	C	T	ENST00000447017	ENSG00000163995	ABLIM2	FALSE	FALSE
chr4	7983549	T	A	ENST00000447017	ENSG00000163995	ABLIM2	TRUE	TRUE
chr4	7983550	G	C	ENST00000447017	ENSG00000163995	ABLIM2	TRUE	TRUE
chr4	7983550	G	T	ENST00000447017	ENSG00000163995	ABLIM2	TRUE	TRUE
chr4	7983555	C	A	ENST00000447017	ENSG00000163995	ABLIM2	FALSE	FALSE
chr4	7983555	C	G	ENST00000447017	ENSG00000163995	ABLIM2	FALSE	FALSE
chr4	7983555	C	T	ENST00000447017	ENSG00000163995	ABLIM2	FALSE	FALSE
chr4	7983556	T	A	ENST00000447017	ENSG00000163995	ABLIM2	FALSE	FALSE
chr4	7983556	T	C	ENST00000447017	ENSG00000163995	ABLIM2	FALSE	FALSE
chr4	7983556	T	G	ENST00000447017	ENSG00000163995	ABLIM2	FALSE	FALSE
chr4	7984837	A	C	ENST00000447017	ENSG00000163995	ABLIM2	TRUE	FALSE
chr4	7984837	A	G	ENST00000447017	ENSG00000163995	ABLIM2	TRUE	FALSE
chr4	7984837	A	T	ENST00000447017	ENSG00000163995	ABLIM2	TRUE	FALSE
chr4	7984838	C	A	ENST00000447017	ENSG00000163995	ABLIM2	TRUE	FALSE
chr4	7984838	C	G	ENST00000447017	ENSG00000163995	ABLIM2	TRUE	FALSE
chr4	7984838	C	T	ENST00000447017	ENSG00000163995	ABLIM2	TRUE	FALSE
chr4	7984839	C	A	ENST00000447017	ENSG00000163995	ABLIM2	TRUE	TRUE
chr4	7984842	G	A	ENST00000447017	ENSG00000163995	ABLIM2	TRUE	TRUE
chr4	7984849	C	T	ENST00000447017	ENSG00000163995	ABLIM2	TRUE	TRUE
chr4	7984850	C	T	ENST00000447017	ENSG00000163995	ABLIM2	TRUE	TRUE
chr4	7984872	C	A	ENST00000447017	ENSG00000163995	ABLIM2	TRUE	TRUE
chr4	7984873	A	T	ENST00000447017	ENSG00000163995	ABLIM2	TRUE	TRUE
chr4	7984894	C	A	ENST00000447017	ENSG00000163995	ABLIM2	TRUE	FALSE
chr4	7984894	C	G	ENST00000447017	ENSG00000163995	ABLIM2	TRUE	FALSE
chr4	7984894	C	T	ENST00000447017	ENSG00000163995	ABLIM2	TRUE	FALSE
chr4	7984895	T	A	ENST00000447017	ENSG00000163995	ABLIM2	TRUE	FALSE
chr4	7984895	T	C	ENST00000447017	ENSG00000163995	ABLIM2	TRUE	FALSE
chr4	7984895	T	G	ENST00000447017	ENSG00000163995	ABLIM2	TRUE	FALSE
chr4	7992864	A	C	ENST00000447017	ENSG00000163995	ABLIM2	TRUE	FALSE
chr4	7992864	A	G	ENST00000447017	ENSG00000163995	ABLIM2	TRUE	FALSE
chr4	7992864	A	T	ENST00000447017	ENSG00000163995	ABLIM2	TRUE	FALSE
chr4	7992865	C	A	ENST00000447017	ENSG00000163995	ABLIM2	TRUE	FALSE
chr4	7992865	C	G	ENST00000447017	ENSG00000163995	ABLIM2	TRUE	FALSE
chr4	7992865	C	T	ENST00000447017	ENSG00000163995	ABLIM2	TRUE	FALSE
chr4	7992871	G	A	ENST00000447017	ENSG00000163995	ABLIM2	TRUE	TRUE
chr4	7992876	A	T	ENST00000447017	ENSG00000163995	ABLIM2	TRUE	TRUE
chr4	7992886	T	A	ENST00000447017	ENSG00000163995	ABLIM2	TRUE	TRUE
chr4	7992889	C	A	ENST00000447017	ENSG00000163995	ABLIM2	TRUE	TRUE
chr4	7992895	C	A	ENST00000447017	ENSG00000163995	ABLIM2	TRUE	TRUE
chr4	7992913	T	A	ENST00000447017	ENSG00000163995	ABLIM2	TRUE	TRUE
chr4	7992917	A	C	ENST00000447017	ENSG00000163995	ABLIM2	TRUE	TRUE
chr4	7992917	A	T	ENST00000447017	ENSG00000163995	ABLIM2	TRUE	TRUE
chr4	7992928	C	A	ENST00000447017	ENSG00000163995	ABLIM2	TRUE	FALSE
chr4	7992928	C	G	ENST00000447017	ENSG00000163995	ABLIM2	TRUE	FALSE
chr4	7992928	C	T	ENST00000447017	ENSG00000163995	ABLIM2	TRUE	FALSE
chr4	7992929	T	A	ENST00000447017	ENSG00000163995	ABLIM2	TRUE	FALSE
chr4	7992929	T	C	ENST00000447017	ENSG00000163995	ABLIM2	TRUE	FALSE
chr4	7992929	T	G	ENST00000447017	ENSG00000163995	ABLIM2	TRUE	FALSE
chr4	8008057	A	C	ENST00000447017	ENSG00000163995	ABLIM2	TRUE	FALSE
chr4	8008057	A	G	ENST00000447017	ENSG00000163995	ABLIM2	TRUE	FALSE
chr4	8008057	A	T	ENST00000447017	ENSG00000163995	ABLIM2	TRUE	FALSE
chr4	8008058	C	A	ENST00000447017	ENSG00000163995	ABLIM2	TRUE	FALSE
chr4	8008058	C	G	ENST00000447017	ENSG00000163995	ABLIM2	TRUE	FALSE
chr4	8008058	C	T	ENST00000447017	ENSG00000163995	ABLIM2	TRUE	FALSE
chr4	8008059	G	A	ENST00000447017	ENSG00000163995	ABLIM2	TRUE	TRUE
chr4	8008061	G	C	ENST00000447017	ENSG00000163995	ABLIM2	TRUE	TRUE
chr4	8008061	G	T	ENST00000447017	ENSG00000163995	ABLIM2	TRUE	TRUE
chr4	8008089	G	A	ENST00000447017	ENSG00000163995	ABLIM2	TRUE	TRUE
chr4	8008101	T	A	ENST00000447017	ENSG00000163995	ABLIM2	TRUE	TRUE
chr4	8008124	A	T	ENST00000447017	ENSG00000163995	ABLIM2	TRUE	TRUE
chr4	8008131	G	A	ENST00000447017	ENSG00000163995	ABLIM2	TRUE	TRUE
chr4	8008176	T	A	ENST00000447017	ENSG00000163995	ABLIM2	TRUE	TRUE
chr4	8008186	C	T	ENST00000447017	ENSG00000163995	ABLIM2	TRUE	TRUE
chr4	8008187	C	T	ENST00000447017	ENSG00000163995	ABLIM2	TRUE	TRUE
chr4	8008197	T	A	ENST00000447017	ENSG00000163995	ABLIM2	TRUE	TRUE
chr4	8008200	G	A	ENST00000447017	ENSG00000163995	ABLIM2	TRUE	TRUE
chr4	8008201	C	A	ENST00000447017	ENSG00000163995	ABLIM2	TRUE	FALSE
chr4	8008201	C	G	ENST00000447017	ENSG00000163995	ABLIM2	TRUE	FALSE
chr4	8008201	C	T	ENST00000447017	ENSG00000163995	ABLIM2	TRUE	FALSE
chr4	8008202	T	A	ENST00000447017	ENSG00000163995	ABLIM2	TRUE	FALSE
chr4	8008202	T	C	ENST00000447017	ENSG00000163995	ABLIM2	TRUE	FALSE
chr4	8008202	T	G	ENST00000447017	ENSG00000163995	ABLIM2	TRUE	FALSE
chr4	8009048	A	C	ENST00000447017	ENSG00000163995	ABLIM2	FALSE	FALSE
chr4	8009048	A	G	ENST00000447017	ENSG00000163995	ABLIM2	FALSE	FALSE
chr4	8009048	A	T	ENST00000447017	ENSG00000163995	ABLIM2	FALSE	FALSE
chr4	8009049	C	A	ENST00000447017	ENSG00000163995	ABLIM2	FALSE	FALSE
chr4	8009049	C	G	ENST00000447017	ENSG00000163995	ABLIM2	FALSE	FALSE
chr4	8009049	C	T	ENST00000447017	ENSG00000163995	ABLIM2	FALSE	FALSE
chr4	8009052	T	A	ENST00000447017	ENSG00000163995	ABLIM2	TRUE	TRUE
chr4	8009064	G	A	ENST00000447017	ENSG00000163995	ABLIM2	TRUE	TRUE
chr4	8009069	A	T	ENST00000447017	ENSG00000163995	ABLIM2	TRUE	TRUE
chr4	8009076	C	A	ENST00000447017	ENSG00000163995	ABLIM2	TRUE	TRUE
chr4	8009082	C	A	ENST00000447017	ENSG00000163995	ABLIM2	TRUE	TRUE
chr4	8009090	G	T	ENST00000447017	ENSG00000163995	ABLIM2	TRUE	TRUE
chr4	8009094	G	A	ENST00000447017	ENSG00000163995	ABLIM2	TRUE	TRUE
chr4	8009103	C	A	ENST00000447017	ENSG00000163995	ABLIM2	TRUE	FALSE
chr4	8009103	C	G	ENST00000447017	ENSG00000163995	ABLIM2	TRUE	FALSE
chr4	8009103	C	T	ENST00000447017	ENSG00000163995	ABLIM2	TRUE	FALSE
chr4	8009104	T	A	ENST00000447017	ENSG00000163995	ABLIM2	TRUE	FALSE
chr4	8009104	T	C	ENST00000447017	ENSG00000163995	ABLIM2	TRUE	FALSE
chr4	8009104	T	G	ENST00000447017	ENSG00000163995	ABLIM2	TRUE	FALSE
chr4	8019616	A	C	ENST00000447017	ENSG00000163995	ABLIM2	TRUE	FALSE
chr4	8019616	A	G	ENST00000447017	ENSG00000163995	ABLIM2	TRUE	FALSE
chr4	8019616	A	T	ENST00000447017	ENSG00000163995	ABLIM2	TRUE	FALSE
chr4	8019617	C	A	ENST00000447017	ENSG00000163995	ABLIM2	TRUE	FALSE
chr4	8019617	C	G	ENST00000447017	ENSG00000163995	ABLIM2	TRUE	FALSE
chr4	8019617	C	T	ENST00000447017	ENSG00000163995	ABLIM2	TRUE	FALSE
chr4	8019624	G	A	ENST00000447017	ENSG00000163995	ABLIM2	TRUE	TRUE
chr4	8019627	T	A	ENST00000447017	ENSG00000163995	ABLIM2	TRUE	TRUE
chr4	8019628	G	C	ENST00000447017	ENSG00000163995	ABLIM2	TRUE	TRUE
chr4	8019628	G	T	ENST00000447017	ENSG00000163995	ABLIM2	TRUE	TRUE
chr4	8019642	T	A	ENST00000447017	ENSG00000163995	ABLIM2	TRUE	TRUE
chr4	8019646	A	C	ENST00000447017	ENSG00000163995	ABLIM2	TRUE	TRUE
chr4	8019646	A	T	ENST00000447017	ENSG00000163995	ABLIM2	TRUE	TRUE
chr4	8019660	T	A	ENST00000447017	ENSG00000163995	ABLIM2	TRUE	TRUE
chr4	8019672	C	A	ENST00000447017	ENSG00000163995	ABLIM2	TRUE	FALSE
chr4	8019672	C	G	ENST00000447017	ENSG00000163995	ABLIM2	TRUE	FALSE
chr4	8019672	C	T	ENST00000447017	ENSG00000163995	ABLIM2	TRUE	FALSE
chr4	8019673	T	A	ENST00000447017	ENSG00000163995	ABLIM2	TRUE	FALSE
chr4	8019673	T	C	ENST00000447017	ENSG00000163995	ABLIM2	TRUE	FALSE
chr4	8019673	T	G	ENST00000447017	ENSG00000163995	ABLIM2	TRUE	FALSE
chr4	8020200	A	C	ENST00000447017	ENSG00000163995	ABLIM2	TRUE	FALSE
chr4	8020200	A	G	ENST00000447017	ENSG00000163995	ABLIM2	TRUE	FALSE
chr4	8020200	A	T	ENST00000447017	ENSG00000163995	ABLIM2	TRUE	FALSE
chr4	8020201	C	A	ENST00000447017	ENSG00000163995	ABLIM2	TRUE	FALSE
chr4	8020201	C	G	ENST00000447017	ENSG00000163995	ABLIM2	TRUE	FALSE
chr4	8020201	C	T	ENST00000447017	ENSG00000163995	ABLIM2	TRUE	FALSE
chr4	8020229	G	A	ENST00000447017	ENSG00000163995	ABLIM2	TRUE	TRUE
chr4	8020232	G	A	ENST00000447017	ENSG00000163995	ABLIM2	TRUE	TRUE
chr4	8020233	G	C	ENST00000447017	ENSG00000163995	ABLIM2	TRUE	TRUE
chr4	8020233	G	T	ENST00000447017	ENSG00000163995	ABLIM2	TRUE	TRUE
chr4	8020253	T	A	ENST00000447017	ENSG00000163995	ABLIM2	TRUE	TRUE
chr4	8020298	C	A	ENST00000447017	ENSG00000163995	ABLIM2	TRUE	TRUE
chr4	8020304	C	A	ENST00000447017	ENSG00000163995	ABLIM2	FALSE	FALSE
chr4	8020304	C	G	ENST00000447017	ENSG00000163995	ABLIM2	FALSE	FALSE
chr4	8020304	C	T	ENST00000447017	ENSG00000163995	ABLIM2	FALSE	FALSE
chr4	8020305	T	A	ENST00000447017	ENSG00000163995	ABLIM2	FALSE	FALSE
chr4	8020305	T	C	ENST00000447017	ENSG00000163995	ABLIM2	FALSE	FALSE
chr4	8020305	T	G	ENST00000447017	ENSG00000163995	ABLIM2	FALSE	FALSE
chr4	8027757	A	C	ENST00000447017	ENSG00000163995	ABLIM2	TRUE	FALSE
chr4	8027757	A	G	ENST00000447017	ENSG00000163995	ABLIM2	TRUE	FALSE
chr4	8027757	A	T	ENST00000447017	ENSG00000163995	ABLIM2	TRUE	FALSE
chr4	8027758	C	A	ENST00000447017	ENSG00000163995	ABLIM2	TRUE	FALSE
chr4	8027758	C	G	ENST00000447017	ENSG00000163995	ABLIM2	TRUE	FALSE
chr4	8027758	C	T	ENST00000447017	ENSG00000163995	ABLIM2	TRUE	FALSE
chr4	8027762	G	A	ENST00000447017	ENSG00000163995	ABLIM2	TRUE	TRUE
chr4	8027766	G	C	ENST00000447017	ENSG00000163995	ABLIM2	TRUE	TRUE
chr4	8027766	G	T	ENST00000447017	ENSG00000163995	ABLIM2	TRUE	TRUE
chr4	8027775	G	C	ENST00000447017	ENSG00000163995	ABLIM2	TRUE	TRUE
chr4	8027775	G	T	ENST00000447017	ENSG00000163995	ABLIM2	TRUE	TRUE
chr4	8027786	T	A	ENST00000447017	ENSG00000163995	ABLIM2	TRUE	TRUE
chr4	8027813	G	A	ENST00000447017	ENSG00000163995	ABLIM2	TRUE	TRUE
chr4	8027826	G	T	ENST00000447017	ENSG00000163995	ABLIM2	TRUE	TRUE
chr4	8027858	C	A	ENST00000447017	ENSG00000163995	ABLIM2	FALSE	FALSE
chr4	8027858	C	G	ENST00000447017	ENSG00000163995	ABLIM2	FALSE	FALSE
chr4	8027858	C	T	ENST00000447017	ENSG00000163995	ABLIM2	FALSE	FALSE
chr4	8027859	T	A	ENST00000447017	ENSG00000163995	ABLIM2	FALSE	FALSE
chr4	8027859	T	C	ENST00000447017	ENSG00000163995	ABLIM2	FALSE	FALSE
chr4	8027859	T	G	ENST00000447017	ENSG00000163995	ABLIM2	FALSE	FALSE
chr4	8029654	A	C	ENST00000447017	ENSG00000163995	ABLIM2	TRUE	FALSE
chr4	8029654	A	G	ENST00000447017	ENSG00000163995	ABLIM2	TRUE	FALSE
chr4	8029654	A	T	ENST00000447017	ENSG00000163995	ABLIM2	TRUE	FALSE
chr4	8029655	C	A	ENST00000447017	ENSG00000163995	ABLIM2	TRUE	FALSE
chr4	8029655	C	G	ENST00000447017	ENSG00000163995	ABLIM2	TRUE	FALSE
chr4	8029655	C	T	ENST00000447017	ENSG00000163995	ABLIM2	TRUE	FALSE
chr4	8029666	G	C	ENST00000447017	ENSG00000163995	ABLIM2
chr4	8029666	G	T	ENST00000447017	ENSG00000163995	ABLIM2
chr4	8029674	G	A	ENST00000447017	ENSG00000163995	ABLIM2
chr4	8029679	G	C	ENST00000447017	ENSG00000163995	ABLIM2
chr4	8029679	G	T	ENST00000447017	ENSG00000163995	ABLIM2
chr4	8029685	G	C	ENST00000447017	ENSG00000163995	ABLIM2
chr4	8029685	G	T	ENST00000447017	ENSG00000163995	ABLIM2
chr4	8029696	G	C	ENST00000447017	ENSG00000163995	ABLIM2
chr4	8029696	G	T	ENST00000447017	ENSG00000163995	ABLIM2
chr4	8029715	G	T	ENST00000447017	ENSG00000163995	ABLIM2	TRUE	TRUE
chr4	8029744	A	T	ENST00000447017	ENSG00000163995	ABLIM2	TRUE	TRUE
chr4	8029749	G	A	ENST00000447017	ENSG00000163995	ABLIM2	TRUE	TRUE
chr4	8029752	T	A	ENST00000447017	ENSG00000163995	ABLIM2	TRUE	TRUE
chr4	8029753	G	C	ENST00000447017	ENSG00000163995	ABLIM2	TRUE	TRUE
chr4	8029753	G	T	ENST00000447017	ENSG00000163995	ABLIM2	TRUE	TRUE
chr4	8029770	G	A	ENST00000447017	ENSG00000163995	ABLIM2	TRUE	TRUE
chr4	8029777	C	A	ENST00000447017	ENSG00000163995	ABLIM2	TRUE	FALSE
chr4	8029777	C	G	ENST00000447017	ENSG00000163995	ABLIM2	TRUE	FALSE
chr4	8029777	C	T	ENST00000447017	ENSG00000163995	ABLIM2	TRUE	FALSE
chr4	8029778	T	A	ENST00000447017	ENSG00000163995	ABLIM2	TRUE	FALSE
chr4	8029778	T	C	ENST00000447017	ENSG00000163995	ABLIM2	TRUE	FALSE
chr4	8029778	T	G	ENST00000447017	ENSG00000163995	ABLIM2	TRUE	FALSE
chr4	8036147	A	C	ENST00000447017	ENSG00000163995	ABLIM2	TRUE	FALSE
chr4	8036147	A	G	ENST00000447017	ENSG00000163995	ABLIM2	TRUE	FALSE
chr4	8036147	A	T	ENST00000447017	ENSG00000163995	ABLIM2	TRUE	FALSE
chr4	8036148	C	A	ENST00000447017	ENSG00000163995	ABLIM2	TRUE	FALSE
chr4	8036148	C	G	ENST00000447017	ENSG00000163995	ABLIM2	TRUE	FALSE
chr4	8036148	C	T	ENST00000447017	ENSG00000163995	ABLIM2	TRUE	FALSE
chr4	8036151	C	A	ENST00000447017	ENSG00000163995	ABLIM2	TRUE	TRUE
chr4	8036155	G	C	ENST00000447017	ENSG00000163995	ABLIM2	TRUE	TRUE
chr4	8036155	G	T	ENST00000447017	ENSG00000163995	ABLIM2	TRUE	TRUE
chr4	8036163	G	A	ENST00000447017	ENSG00000163995	ABLIM2	TRUE	TRUE
chr4	8036188	G	C	ENST00000447017	ENSG00000163995	ABLIM2	TRUE	TRUE
chr4	8036188	G	T	ENST00000447017	ENSG00000163995	ABLIM2	TRUE	TRUE
chr4	8036195	G	C	ENST00000447017	ENSG00000163995	ABLIM2	TRUE	TRUE
chr4	8036195	G	T	ENST00000447017	ENSG00000163995	ABLIM2	TRUE	TRUE
chr4	8036197	G	C	ENST00000447017	ENSG00000163995	ABLIM2	TRUE	TRUE
chr4	8036197	G	T	ENST00000447017	ENSG00000163995	ABLIM2	TRUE	TRUE
chr4	8036227	A	C	ENST00000447017	ENSG00000163995	ABLIM2	TRUE	TRUE
chr4	8036227	A	T	ENST00000447017	ENSG00000163995	ABLIM2	TRUE	TRUE
chr4	8036238	T	A	ENST00000447017	ENSG00000163995	ABLIM2	TRUE	TRUE
chr4	8036244	T	A	ENST00000447017	ENSG00000163995	ABLIM2	TRUE	TRUE
chr4	8036258	A	T	ENST00000447017	ENSG00000163995	ABLIM2	TRUE	TRUE
chr4	8036266	G	C	ENST00000447017	ENSG00000163995	ABLIM2	TRUE	TRUE
chr4	8036266	G	T	ENST00000447017	ENSG00000163995	ABLIM2	TRUE	TRUE
chr4	8036280	C	A	ENST00000447017	ENSG00000163995	ABLIM2	TRUE	TRUE
chr4	8036292	T	A	ENST00000447017	ENSG00000163995	ABLIM2	TRUE	TRUE
chr4	8036296	C	A	ENST00000447017	ENSG00000163995	ABLIM2	TRUE	FALSE
chr4	8036296	C	G	ENST00000447017	ENSG00000163995	ABLIM2	TRUE	FALSE
chr4	8036296	C	T	ENST00000447017	ENSG00000163995	ABLIM2	TRUE	FALSE
chr4	8036297	T	A	ENST00000447017	ENSG00000163995	ABLIM2	TRUE	FALSE
chr4	8036297	T	C	ENST00000447017	ENSG00000163995	ABLIM2	TRUE	FALSE
chr4	8036297	T	G	ENST00000447017	ENSG00000163995	ABLIM2	TRUE	FALSE
chr4	8045162	A	C	ENST00000447017	ENSG00000163995	ABLIM2	TRUE	FALSE
chr4	8045162	A	G	ENST00000447017	ENSG00000163995	ABLIM2	TRUE	FALSE
chr4	8045162	A	T	ENST00000447017	ENSG00000163995	ABLIM2	TRUE	FALSE
chr4	8045163	C	A	ENST00000447017	ENSG00000163995	ABLIM2	TRUE	FALSE
chr4	8045163	C	G	ENST00000447017	ENSG00000163995	ABLIM2	TRUE	FALSE
chr4	8045163	C	T	ENST00000447017	ENSG00000163995	ABLIM2	TRUE	FALSE
chr4	8045164	A	C	ENST00000447017	ENSG00000163995	ABLIM2	TRUE	TRUE
chr4	8045164	A	T	ENST00000447017	ENSG00000163995	ABLIM2	TRUE	TRUE
chr4	8045189	G	C	ENST00000447017	ENSG00000163995	ABLIM2	TRUE	TRUE
chr4	8045189	G	T	ENST00000447017	ENSG00000163995	ABLIM2	TRUE	TRUE
chr4	8045223	C	A	ENST00000447017	ENSG00000163995	ABLIM2	TRUE	TRUE
chr4	8045225	G	C	ENST00000447017	ENSG00000163995	ABLIM2	TRUE	TRUE
chr4	8045225	G	T	ENST00000447017	ENSG00000163995	ABLIM2	TRUE	TRUE
chr4	8045235	T	A	ENST00000447017	ENSG00000163995	ABLIM2	TRUE	TRUE
chr4	8045241	C	A	ENST00000447017	ENSG00000163995	ABLIM2	TRUE	TRUE
chr4	8045242	C	A	ENST00000447017	ENSG00000163995	ABLIM2	TRUE	FALSE
chr4	8045242	C	G	ENST00000447017	ENSG00000163995	ABLIM2	TRUE	FALSE
chr4	8045242	C	T	ENST00000447017	ENSG00000163995	ABLIM2	TRUE	FALSE
chr4	8045243	T	A	ENST00000447017	ENSG00000163995	ABLIM2	TRUE	FALSE
chr4	8045243	T	C	ENST00000447017	ENSG00000163995	ABLIM2	TRUE	FALSE
chr4	8045243	T	G	ENST00000447017	ENSG00000163995	ABLIM2	TRUE	FALSE
chr4	8054186	A	C	ENST00000447017	ENSG00000163995	ABLIM2	TRUE	FALSE
chr4	8054186	A	G	ENST00000447017	ENSG00000163995	ABLIM2	TRUE	FALSE
chr4	8054186	A	T	ENST00000447017	ENSG00000163995	ABLIM2	TRUE	FALSE
chr4	8054187	C	A	ENST00000447017	ENSG00000163995	ABLIM2	TRUE	FALSE
chr4	8054187	C	G	ENST00000447017	ENSG00000163995	ABLIM2	TRUE	FALSE
chr4	8054187	C	T	ENST00000447017	ENSG00000163995	ABLIM2	TRUE	FALSE
chr4	8054190	T	A	ENST00000447017	ENSG00000163995	ABLIM2	TRUE	TRUE
chr4	8054196	T	A	ENST00000447017	ENSG00000163995	ABLIM2	TRUE	TRUE
chr4	8054202	C	A	ENST00000447017	ENSG00000163995	ABLIM2	TRUE	TRUE
chr4	8054208	T	A	ENST00000447017	ENSG00000163995	ABLIM2	TRUE	TRUE
chr4	8054217	G	A	ENST00000447017	ENSG00000163995	ABLIM2	TRUE	TRUE
chr4	8054220	G	A	ENST00000447017	ENSG00000163995	ABLIM2	TRUE	TRUE
chr4	8054221	A	T	ENST00000447017	ENSG00000163995	ABLIM2	TRUE	TRUE
chr4	8054233	C	T	ENST00000447017	ENSG00000163995	ABLIM2	TRUE	TRUE
chr4	8054234	C	T	ENST00000447017	ENSG00000163995	ABLIM2	TRUE	TRUE
chr4	8054247	C	A	ENST00000447017	ENSG00000163995	ABLIM2	TRUE	FALSE
chr4	8054247	C	G	ENST00000447017	ENSG00000163995	ABLIM2	TRUE	FALSE
chr4	8054247	C	T	ENST00000447017	ENSG00000163995	ABLIM2	TRUE	FALSE
chr4	8054248	T	A	ENST00000447017	ENSG00000163995	ABLIM2	TRUE	FALSE
chr4	8054248	T	C	ENST00000447017	ENSG00000163995	ABLIM2	TRUE	FALSE
chr4	8054248	T	G	ENST00000447017	ENSG00000163995	ABLIM2	TRUE	FALSE
chr4	8060965	A	C	ENST00000447017	ENSG00000163995	ABLIM2	TRUE	FALSE
chr4	8060965	A	G	ENST00000447017	ENSG00000163995	ABLIM2	TRUE	FALSE
chr4	8060965	A	T	ENST00000447017	ENSG00000163995	ABLIM2	TRUE	FALSE
chr4	8060966	C	A	ENST00000447017	ENSG00000163995	ABLIM2	TRUE	FALSE
chr4	8060966	C	G	ENST00000447017	ENSG00000163995	ABLIM2	TRUE	FALSE
chr4	8060966	C	T	ENST00000447017	ENSG00000163995	ABLIM2	TRUE	FALSE
chr4	8060970	G	A	ENST00000447017	ENSG00000163995	ABLIM2	TRUE	TRUE
chr4	8060974	A	C	ENST00000447017	ENSG00000163995	ABLIM2	TRUE	TRUE
chr4	8060974	A	T	ENST00000447017	ENSG00000163995	ABLIM2	TRUE	TRUE
chr4	8060982	C	A	ENST00000447017	ENSG00000163995	ABLIM2	TRUE	TRUE
chr4	8060985	C	A	ENST00000447017	ENSG00000163995	ABLIM2	TRUE	TRUE
chr4	8060991	C	A	ENST00000447017	ENSG00000163995	ABLIM2	TRUE	TRUE
chr4	8061003	G	A	ENST00000447017	ENSG00000163995	ABLIM2	TRUE	TRUE
chr4	8061007	G	T	ENST00000447017	ENSG00000163995	ABLIM2	TRUE	TRUE
chr4	8061016	A	T	ENST00000447017	ENSG00000163995	ABLIM2	TRUE	TRUE
chr4	8061025	G	T	ENST00000447017	ENSG00000163995	ABLIM2	TRUE	TRUE
chr4	8061037	G	C	ENST00000447017	ENSG00000163995	ABLIM2	TRUE	TRUE
chr4	8061037	G	T	ENST00000447017	ENSG00000163995	ABLIM2	TRUE	TRUE
chr4	8061045	T	A	ENST00000447017	ENSG00000163995	ABLIM2	TRUE	TRUE
chr4	8061048	C	A	ENST00000447017	ENSG00000163995	ABLIM2	TRUE	TRUE
chr4	8061051	C	A	ENST00000447017	ENSG00000163995	ABLIM2	TRUE	TRUE
chr4	8061055	C	A	ENST00000447017	ENSG00000163995	ABLIM2	TRUE	FALSE
chr4	8061055	C	G	ENST00000447017	ENSG00000163995	ABLIM2	TRUE	FALSE
chr4	8061055	C	T	ENST00000447017	ENSG00000163995	ABLIM2	TRUE	FALSE
chr4	8061056	T	A	ENST00000447017	ENSG00000163995	ABLIM2	TRUE	FALSE
chr4	8061056	T	C	ENST00000447017	ENSG00000163995	ABLIM2	TRUE	FALSE
chr4	8061056	T	G	ENST00000447017	ENSG00000163995	ABLIM2	TRUE	FALSE
chr4	8077626	A	C	ENST00000447017	ENSG00000163995	ABLIM2	TRUE	FALSE
chr4	8077626	A	G	ENST00000447017	ENSG00000163995	ABLIM2	FALSE	FALSE
chr4	8077626	A	T	ENST00000447017	ENSG00000163995	ABLIM2	TRUE	FALSE
chr4	8077627	C	A	ENST00000447017	ENSG00000163995	ABLIM2	TRUE	FALSE
chr4	8077627	C	G	ENST00000447017	ENSG00000163995	ABLIM2	TRUE	FALSE
chr4	8077627	C	T	ENST00000447017	ENSG00000163995	ABLIM2	TRUE	FALSE
chr4	8077630	C	A	ENST00000447017	ENSG00000163995	ABLIM2	TRUE	TRUE
chr4	8077649	G	C	ENST00000447017	ENSG00000163995	ABLIM2	TRUE	TRUE
chr4	8077649	G	T	ENST00000447017	ENSG00000163995	ABLIM2	TRUE	TRUE
chr4	8077654	T	A	ENST00000447017	ENSG00000163995	ABLIM2	TRUE	TRUE
chr4	8077657	C	A	ENST00000447017	ENSG00000163995	ABLIM2	TRUE	TRUE
chr4	8077658	A	T	ENST00000447017	ENSG00000163995	ABLIM2	TRUE	TRUE
chr4	8077667	A	T	ENST00000447017	ENSG00000163995	ABLIM2	TRUE	TRUE
chr4	8077684	T	A	ENST00000447017	ENSG00000163995	ABLIM2	TRUE	TRUE
chr4	8077691	A	C	ENST00000447017	ENSG00000163995	ABLIM2	TRUE	TRUE
chr4	8077691	A	T	ENST00000447017	ENSG00000163995	ABLIM2	TRUE	TRUE
chr4	8077702	C	A	ENST00000447017	ENSG00000163995	ABLIM2	TRUE	TRUE
chr4	8077703	G	T	ENST00000447017	ENSG00000163995	ABLIM2	TRUE	TRUE
chr4	8077706	G	C	ENST00000447017	ENSG00000163995	ABLIM2	TRUE	TRUE
chr4	8077706	G	T	ENST00000447017	ENSG00000163995	ABLIM2	TRUE	TRUE
chr4	8077722	C	A	ENST00000447017	ENSG00000163995	ABLIM2	TRUE	FALSE
chr4	8077722	C	G	ENST00000447017	ENSG00000163995	ABLIM2	TRUE	FALSE
chr4	8077722	C	T	ENST00000447017	ENSG00000163995	ABLIM2	TRUE	FALSE
chr4	8077723	T	A	ENST00000447017	ENSG00000163995	ABLIM2	TRUE	FALSE
chr4	8077723	T	C	ENST00000447017	ENSG00000163995	ABLIM2	TRUE	FALSE
chr4	8077723	T	G	ENST00000447017	ENSG00000163995	ABLIM2	TRUE	FALSE
chr4	8080674	A	C	ENST00000447017	ENSG00000163995	ABLIM2	TRUE	FALSE
chr4	8080674	A	G	ENST00000447017	ENSG00000163995	ABLIM2	FALSE	FALSE
chr4	8080674	A	T	ENST00000447017	ENSG00000163995	ABLIM2	TRUE	FALSE
chr4	8080675	C	A	ENST00000447017	ENSG00000163995	ABLIM2	TRUE	FALSE
chr4	8080675	C	G	ENST00000447017	ENSG00000163995	ABLIM2	TRUE	FALSE
chr4	8080675	C	T	ENST00000447017	ENSG00000163995	ABLIM2	TRUE	FALSE
chr4	8080677	T	A	ENST00000447017	ENSG00000163995	ABLIM2	TRUE	TRUE
chr4	8080684	G	C	ENST00000447017	ENSG00000163995	ABLIM2	TRUE	TRUE
chr4	8080684	G	T	ENST00000447017	ENSG00000163995	ABLIM2	TRUE	TRUE
chr4	8080689	C	A	ENST00000447017	ENSG00000163995	ABLIM2	TRUE	TRUE
chr4	8080704	T	A	ENST00000447017	ENSG00000163995	ABLIM2	TRUE	TRUE
chr4	8080708	A	T	ENST00000447017	ENSG00000163995	ABLIM2	TRUE	TRUE
chr4	8080716	T	A	ENST00000447017	ENSG00000163995	ABLIM2	TRUE	TRUE
chr4	8080717	G	T	ENST00000447017	ENSG00000163995	ABLIM2	TRUE	TRUE
chr4	8080722	T	A	ENST00000447017	ENSG00000163995	ABLIM2	TRUE	TRUE
chr4	8080726	A	T	ENST00000447017	ENSG00000163995	ABLIM2	TRUE	TRUE
chr4	8080733	A	T	ENST00000447017	ENSG00000163995	ABLIM2	TRUE	TRUE
chr4	8080738	C	T	ENST00000447017	ENSG00000163995	ABLIM2	TRUE	TRUE
chr4	8080739	C	T	ENST00000447017	ENSG00000163995	ABLIM2	TRUE	TRUE
chr4	8080746	T	A	ENST00000447017	ENSG00000163995	ABLIM2	TRUE	TRUE
chr4	8080751	A	T	ENST00000447017	ENSG00000163995	ABLIM2	TRUE	TRUE
chr4	8080767	G	A	ENST00000447017	ENSG00000163995	ABLIM2	TRUE	TRUE
chr4	8080776	T	A	ENST00000447017	ENSG00000163995	ABLIM2	TRUE	TRUE
chr4	8080782	C	A	ENST00000447017	ENSG00000163995	ABLIM2	TRUE	TRUE
chr4	8080789	G	T	ENST00000447017	ENSG00000163995	ABLIM2	TRUE	TRUE
chr4	8080798	A	T	ENST00000447017	ENSG00000163995	ABLIM2	TRUE	TRUE
chr4	8080803	C	A	ENST00000447017	ENSG00000163995	ABLIM2	TRUE	FALSE
chr4	8080803	C	G	ENST00000447017	ENSG00000163995	ABLIM2	TRUE	FALSE
chr4	8080803	C	T	ENST00000447017	ENSG00000163995	ABLIM2	TRUE	FALSE
chr4	8080804	T	A	ENST00000447017	ENSG00000163995	ABLIM2	TRUE	FALSE
chr4	8080804	T	C	ENST00000447017	ENSG00000163995	ABLIM2	TRUE	FALSE
chr4	8080804	T	G	ENST00000447017	ENSG00000163995	ABLIM2	TRUE	FALSE
chr4	8088167	A	C	ENST00000447017	ENSG00000163995	ABLIM2	TRUE	FALSE
chr4	8088167	A	G	ENST00000447017	ENSG00000163995	ABLIM2	TRUE	FALSE
chr4	8088167	A	T	ENST00000447017	ENSG00000163995	ABLIM2	TRUE	FALSE
chr4	8088168	C	A	ENST00000447017	ENSG00000163995	ABLIM2	TRUE	FALSE
chr4	8088168	C	G	ENST00000447017	ENSG00000163995	ABLIM2	TRUE	FALSE
chr4	8088168	C	T	ENST00000447017	ENSG00000163995	ABLIM2	TRUE	FALSE
chr4	8088172	G	A	ENST00000447017	ENSG00000163995	ABLIM2
chr4	8088181	G	A	ENST00000447017	ENSG00000163995	ABLIM2
chr4	8088207	G	T	ENST00000447017	ENSG00000163995	ABLIM2	TRUE	TRUE
chr4	8088221	A	T	ENST00000447017	ENSG00000163995	ABLIM2	TRUE	TRUE
chr4	8088226	T	A	ENST00000447017	ENSG00000163995	ABLIM2	TRUE	TRUE
chr4	8088229	G	A	ENST00000447017	ENSG00000163995	ABLIM2	TRUE	TRUE
chr4	8088230	G	T	ENST00000447017	ENSG00000163995	ABLIM2	TRUE	TRUE
chr4	8088236	G	T	ENST00000447017	ENSG00000163995	ABLIM2	TRUE	TRUE
chr4	8088241	C	A	ENST00000447017	ENSG00000163995	ABLIM2	TRUE	TRUE
chr4	8088244	T	A	ENST00000447017	ENSG00000163995	ABLIM2	TRUE	TRUE
chr4	8088262	G	A	ENST00000447017	ENSG00000163995	ABLIM2	TRUE	TRUE
chr4	8088285	C	A	ENST00000447017	ENSG00000163995	ABLIM2	TRUE	FALSE
chr4	8088285	C	G	ENST00000447017	ENSG00000163995	ABLIM2	TRUE	FALSE
chr4	8088285	C	T	ENST00000447017	ENSG00000163995	ABLIM2	TRUE	FALSE
chr4	8088286	T	A	ENST00000447017	ENSG00000163995	ABLIM2	TRUE	FALSE
chr4	8088286	T	C	ENST00000447017	ENSG00000163995	ABLIM2	TRUE	FALSE
chr4	8088286	T	G	ENST00000447017	ENSG00000163995	ABLIM2	TRUE	FALSE
chr4	8097097	A	C	ENST00000447017	ENSG00000163995	ABLIM2	TRUE	FALSE
chr4	8097097	A	G	ENST00000447017	ENSG00000163995	ABLIM2	TRUE	FALSE
chr4	8097097	A	T	ENST00000447017	ENSG00000163995	ABLIM2	TRUE	FALSE
chr4	8097098	C	A	ENST00000447017	ENSG00000163995	ABLIM2	TRUE	FALSE
chr4	8097098	C	G	ENST00000447017	ENSG00000163995	ABLIM2	TRUE	FALSE
chr4	8097098	C	T	ENST00000447017	ENSG00000163995	ABLIM2	TRUE	FALSE
chr4	8097101	G	T	ENST00000447017	ENSG00000163995	ABLIM2	TRUE	TRUE
chr4	8097110	A	T	ENST00000447017	ENSG00000163995	ABLIM2	TRUE	TRUE
chr4	8097119	G	T	ENST00000447017	ENSG00000163995	ABLIM2	TRUE	TRUE
chr4	8097131	G	C	ENST00000447017	ENSG00000163995	ABLIM2	TRUE	TRUE
chr4	8097131	G	T	ENST00000447017	ENSG00000163995	ABLIM2	TRUE	TRUE
chr4	8097139	T	A	ENST00000447017	ENSG00000163995	ABLIM2	TRUE	TRUE
chr4	8097150	G	T	ENST00000447017	ENSG00000163995	ABLIM2	TRUE	TRUE
chr4	8097160	C	A	ENST00000447017	ENSG00000163995	ABLIM2	TRUE	TRUE
chr4	8097166	C	A	ENST00000447017	ENSG00000163995	ABLIM2	TRUE	TRUE
chr4	8097175	G	A	ENST00000447017	ENSG00000163995	ABLIM2	TRUE	TRUE
chr4	8097179	G	T	ENST00000447017	ENSG00000163995	ABLIM2	TRUE	TRUE
chr4	8097188	G	T	ENST00000447017	ENSG00000163995	ABLIM2	TRUE	TRUE
chr4	8097200	G	C	ENST00000447017	ENSG00000163995	ABLIM2	TRUE	TRUE
chr4	8097200	G	T	ENST00000447017	ENSG00000163995	ABLIM2	TRUE	TRUE
chr4	8097211	G	A	ENST00000447017	ENSG00000163995	ABLIM2	TRUE	TRUE
chr4	8097212	G	C	ENST00000447017	ENSG00000163995	ABLIM2	TRUE	TRUE
chr4	8097212	G	T	ENST00000447017	ENSG00000163995	ABLIM2	TRUE	TRUE
chr4	8097224	G	T	ENST00000447017	ENSG00000163995	ABLIM2	TRUE	TRUE
chr4	8097230	G	C	ENST00000447017	ENSG00000163995	ABLIM2	TRUE	TRUE
chr4	8097230	G	T	ENST00000447017	ENSG00000163995	ABLIM2	TRUE	TRUE
chr4	8097235	C	A	ENST00000447017	ENSG00000163995	ABLIM2	TRUE	TRUE
chr4	8097241	G	A	ENST00000447017	ENSG00000163995	ABLIM2	TRUE	TRUE
chr4	8097262	C	A	ENST00000447017	ENSG00000163995	ABLIM2	TRUE	TRUE
chr4	8097272	G	T	ENST00000447017	ENSG00000163995	ABLIM2	TRUE	TRUE
chr4	8097278	A	T	ENST00000447017	ENSG00000163995	ABLIM2	TRUE	TRUE
chr4	8097283	C	A	ENST00000447017	ENSG00000163995	ABLIM2	TRUE	FALSE
chr4	8097283	C	G	ENST00000447017	ENSG00000163995	ABLIM2	TRUE	FALSE
chr4	8097283	C	T	ENST00000447017	ENSG00000163995	ABLIM2	TRUE	FALSE
chr4	8097284	T	A	ENST00000447017	ENSG00000163995	ABLIM2	TRUE	FALSE
chr4	8097284	T	C	ENST00000447017	ENSG00000163995	ABLIM2	TRUE	FALSE
chr4	8097284	T	G	ENST00000447017	ENSG00000163995	ABLIM2	TRUE	FALSE
chr4	8106492	A	C	ENST00000447017	ENSG00000163995	ABLIM2	TRUE	FALSE
chr4	8106492	A	G	ENST00000447017	ENSG00000163995	ABLIM2	FALSE	FALSE
chr4	8106492	A	T	ENST00000447017	ENSG00000163995	ABLIM2	TRUE	FALSE
chr4	8106493	C	A	ENST00000447017	ENSG00000163995	ABLIM2	TRUE	FALSE
chr4	8106493	C	G	ENST00000447017	ENSG00000163995	ABLIM2	TRUE	FALSE
chr4	8106493	C	T	ENST00000447017	ENSG00000163995	ABLIM2	TRUE	FALSE
chr4	8106497	T	A	ENST00000447017	ENSG00000163995	ABLIM2	TRUE	TRUE
chr4	8106498	A	T	ENST00000447017	ENSG00000163995	ABLIM2	TRUE	TRUE
chr4	8106507	G	T	ENST00000447017	ENSG00000163995	ABLIM2	TRUE	TRUE
chr4	8106512	T	A	ENST00000447017	ENSG00000163995	ABLIM2	TRUE	TRUE
chr4	8106522	G	C	ENST00000447017	ENSG00000163995	ABLIM2	TRUE	TRUE
chr4	8106522	G	T	ENST00000447017	ENSG00000163995	ABLIM2	TRUE	TRUE
chr4	8106527	T	A	ENST00000447017	ENSG00000163995	ABLIM2	TRUE	TRUE
chr4	8106533	G	A	ENST00000447017	ENSG00000163995	ABLIM2	TRUE	TRUE
chr4	8106548	C	A	ENST00000447017	ENSG00000163995	ABLIM2	TRUE	TRUE
chr4	8106554	T	A	ENST00000447017	ENSG00000163995	ABLIM2	TRUE	TRUE
chr4	8106555	G	T	ENST00000447017	ENSG00000163995	ABLIM2	TRUE	TRUE
chr4	8106567	A	T	ENST00000447017	ENSG00000163995	ABLIM2	TRUE	TRUE
chr4	8106576	G	T	ENST00000447017	ENSG00000163995	ABLIM2	TRUE	FALSE
chr4	8106598	G	T	ENST00000447017	ENSG00000163995	ABLIM2	FALSE	FALSE
chr4	8106602	T	A	ENST00000447017	ENSG00000163995	ABLIM2	FALSE	FALSE
chr4	8106605	C	A	ENST00000447017	ENSG00000163995	ABLIM2	FALSE	FALSE
chr4	8106626	G	A	ENST00000447017	ENSG00000163995	ABLIM2	FALSE	FALSE
chr4	8106632	G	A	ENST00000447017	ENSG00000163995	ABLIM2	FALSE	FALSE
chr4	8106634	G	T	ENST00000447017	ENSG00000163995	ABLIM2	FALSE	FALSE
chr4	8106638	C	A	ENST00000447017	ENSG00000163995	ABLIM2	TRUE	FALSE
chr4	8106638	C	G	ENST00000447017	ENSG00000163995	ABLIM2	TRUE	FALSE
chr4	8106638	C	T	ENST00000447017	ENSG00000163995	ABLIM2	TRUE	FALSE
chr4	8106639	T	A	ENST00000447017	ENSG00000163995	ABLIM2	TRUE	FALSE
chr4	8106639	T	C	ENST00000447017	ENSG00000163995	ABLIM2	TRUE	FALSE
chr4	8106639	T	G	ENST00000447017	ENSG00000163995	ABLIM2	TRUE	FALSE
chr4	8158678	A	C	ENST00000447017	ENSG00000163995	ABLIM2	TRUE	FALSE
chr4	8158678	A	G	ENST00000447017	ENSG00000163995	ABLIM2	FALSE	FALSE
chr4	8158678	A	T	ENST00000447017	ENSG00000163995	ABLIM2	TRUE	FALSE
chr4	8158679	C	A	ENST00000447017	ENSG00000163995	ABLIM2	TRUE	FALSE
chr4	8158679	C	G	ENST00000447017	ENSG00000163995	ABLIM2	TRUE	FALSE
chr4	8158679	C	T	ENST00000447017	ENSG00000163995	ABLIM2	TRUE	FALSE
chr4	8199406	G	A	ENST00000245105	ENSG00000125089	SH3TC1	FALSE	FALSE
chr4	8199406	G	C	ENST00000245105	ENSG00000125089	SH3TC1	FALSE	FALSE
chr4	8199406	G	T	ENST00000245105	ENSG00000125089	SH3TC1	FALSE	FALSE
chr4	8199407	T	A	ENST00000245105	ENSG00000125089	SH3TC1	FALSE	FALSE
chr4	8199407	T	C	ENST00000245105	ENSG00000125089	SH3TC1	FALSE	FALSE
chr4	8199407	T	G	ENST00000245105	ENSG00000125089	SH3TC1	FALSE	FALSE
chr4	8205165	A	C	ENST00000245105	ENSG00000125089	SH3TC1	TRUE	FALSE
chr4	8205165	A	G	ENST00000245105	ENSG00000125089	SH3TC1	TRUE	FALSE
chr4	8205165	A	T	ENST00000245105	ENSG00000125089	SH3TC1	TRUE	FALSE
chr4	8205166	G	A	ENST00000245105	ENSG00000125089	SH3TC1	TRUE	FALSE
chr4	8205166	G	C	ENST00000245105	ENSG00000125089	SH3TC1	TRUE	FALSE
chr4	8205166	G	T	ENST00000245105	ENSG00000125089	SH3TC1	TRUE	FALSE
chr4	8205198	G	T	ENST00000245105	ENSG00000125089	SH3TC1	FALSE	FALSE
chr4	8205222	G	T	ENST00000245105	ENSG00000125089	SH3TC1	FALSE	FALSE
chr4	8205225	G	T	ENST00000245105	ENSG00000125089	SH3TC1	FALSE	FALSE
chr4	8205255	G	T	ENST00000245105	ENSG00000125089	SH3TC1	TRUE	FALSE
chr4	8205262	C	A	ENST00000245105	ENSG00000125089	SH3TC1	TRUE	FALSE
chr4	8205262	C	G	ENST00000245105	ENSG00000125089	SH3TC1	TRUE	FALSE
chr4	8205264	G	T	ENST00000245105	ENSG00000125089	SH3TC1	TRUE	FALSE
chr4	8205285	C	T	ENST00000245105	ENSG00000125089	SH3TC1	TRUE	TRUE
chr4	8205322	G	A	ENST00000245105	ENSG00000125089	SH3TC1
chr4	8205323	G	A	ENST00000245105	ENSG00000125089	SH3TC1
chr4	8205324	G	T	ENST00000245105	ENSG00000125089	SH3TC1
chr4	8205327	A	T	ENST00000245105	ENSG00000125089	SH3TC1
chr4	8205339	G	T	ENST00000245105	ENSG00000125089	SH3TC1
chr4	8205342	G	T	ENST00000245105	ENSG00000125089	SH3TC1
chr4	8205348	A	T	ENST00000245105	ENSG00000125089	SH3TC1
chr4	8205360	A	T	ENST00000245105	ENSG00000125089	SH3TC1
chr4	8205367	G	A	ENST00000245105	ENSG00000125089	SH3TC1	TRUE	FALSE
chr4	8205367	G	C	ENST00000245105	ENSG00000125089	SH3TC1	TRUE	FALSE
chr4	8205367	G	T	ENST00000245105	ENSG00000125089	SH3TC1	TRUE	FALSE
chr4	8205368	T	A	ENST00000245105	ENSG00000125089	SH3TC1	TRUE	FALSE
chr4	8205368	T	C	ENST00000245105	ENSG00000125089	SH3TC1	TRUE	FALSE
chr4	8205368	T	G	ENST00000245105	ENSG00000125089	SH3TC1	TRUE	FALSE
chr4	8209746	A	C	ENST00000245105	ENSG00000125089	SH3TC1	FALSE	FALSE
chr4	8209746	A	G	ENST00000245105	ENSG00000125089	SH3TC1	FALSE	FALSE
chr4	8209746	A	T	ENST00000245105	ENSG00000125089	SH3TC1	FALSE	FALSE
chr4	8209747	G	A	ENST00000245105	ENSG00000125089	SH3TC1	FALSE	FALSE
chr4	8209747	G	C	ENST00000245105	ENSG00000125089	SH3TC1	FALSE	FALSE
chr4	8209747	G	T	ENST00000245105	ENSG00000125089	SH3TC1	FALSE	FALSE
chr4	8209750	G	T	ENST00000245105	ENSG00000125089	SH3TC1	TRUE	TRUE
chr4	8209800	C	A	ENST00000245105	ENSG00000125089	SH3TC1	TRUE	TRUE
chr4	8209801	C	T	ENST00000245105	ENSG00000125089	SH3TC1	TRUE	TRUE
chr4	8209815	T	A	ENST00000245105	ENSG00000125089	SH3TC1	TRUE	TRUE
chr4	8209815	T	G	ENST00000245105	ENSG00000125089	SH3TC1	TRUE	TRUE
chr4	8209823	G	A	ENST00000245105	ENSG00000125089	SH3TC1	FALSE	FALSE
chr4	8209823	G	C	ENST00000245105	ENSG00000125089	SH3TC1	FALSE	FALSE
chr4	8209823	G	T	ENST00000245105	ENSG00000125089	SH3TC1	FALSE	FALSE
chr4	8209824	T	A	ENST00000245105	ENSG00000125089	SH3TC1	FALSE	FALSE
chr4	8209824	T	C	ENST00000245105	ENSG00000125089	SH3TC1	FALSE	FALSE
chr4	8209824	T	G	ENST00000245105	ENSG00000125089	SH3TC1	FALSE	FALSE
chr4	8212699	A	C	ENST00000245105	ENSG00000125089	SH3TC1	TRUE	FALSE
chr4	8212699	A	G	ENST00000245105	ENSG00000125089	SH3TC1	TRUE	FALSE
chr4	8212699	A	T	ENST00000245105	ENSG00000125089	SH3TC1	TRUE	FALSE
chr4	8212700	G	A	ENST00000245105	ENSG00000125089	SH3TC1	TRUE	FALSE
chr4	8212700	G	C	ENST00000245105	ENSG00000125089	SH3TC1	TRUE	FALSE
chr4	8212700	G	T	ENST00000245105	ENSG00000125089	SH3TC1	TRUE	FALSE
chr4	8212712	C	T	ENST00000245105	ENSG00000125089	SH3TC1	TRUE	TRUE
chr4	8212733	A	T	ENST00000245105	ENSG00000125089	SH3TC1	TRUE	TRUE
chr4	8212739	A	T	ENST00000245105	ENSG00000125089	SH3TC1	TRUE	TRUE
chr4	8212760	C	T	ENST00000245105	ENSG00000125089	SH3TC1	TRUE	TRUE
chr4	8212763	C	T	ENST00000245105	ENSG00000125089	SH3TC1	TRUE	TRUE
chr4	8212778	C	T	ENST00000245105	ENSG00000125089	SH3TC1	TRUE	TRUE
chr4	8212793	G	T	ENST00000245105	ENSG00000125089	SH3TC1	TRUE	TRUE
chr4	8212808	G	T	ENST00000245105	ENSG00000125089	SH3TC1	TRUE	TRUE
chr4	8212829	G	A	ENST00000245105	ENSG00000125089	SH3TC1	TRUE	FALSE
chr4	8212829	G	C	ENST00000245105	ENSG00000125089	SH3TC1	TRUE	FALSE
chr4	8212829	G	T	ENST00000245105	ENSG00000125089	SH3TC1	TRUE	FALSE
chr4	8212830	T	A	ENST00000245105	ENSG00000125089	SH3TC1	TRUE	FALSE
chr4	8212830	T	C	ENST00000245105	ENSG00000125089	SH3TC1	FALSE	FALSE
chr4	8212830	T	G	ENST00000245105	ENSG00000125089	SH3TC1	TRUE	FALSE
chr4	8214473	A	C	ENST00000245105	ENSG00000125089	SH3TC1	TRUE	FALSE
chr4	8214473	A	G	ENST00000245105	ENSG00000125089	SH3TC1	TRUE	FALSE
chr4	8214473	A	T	ENST00000245105	ENSG00000125089	SH3TC1	TRUE	FALSE
chr4	8214474	G	A	ENST00000245105	ENSG00000125089	SH3TC1	TRUE	FALSE
chr4	8214474	G	C	ENST00000245105	ENSG00000125089	SH3TC1	TRUE	FALSE
chr4	8214474	G	T	ENST00000245105	ENSG00000125089	SH3TC1	TRUE	FALSE
chr4	8214475	G	T	ENST00000245105	ENSG00000125089	SH3TC1	TRUE	TRUE
chr4	8214479	T	A	ENST00000245105	ENSG00000125089	SH3TC1	TRUE	TRUE
chr4	8214479	T	G	ENST00000245105	ENSG00000125089	SH3TC1	TRUE	TRUE
chr4	8214482	C	A	ENST00000245105	ENSG00000125089	SH3TC1	TRUE	TRUE
chr4	8214482	C	G	ENST00000245105	ENSG00000125089	SH3TC1	TRUE	TRUE
chr4	8214511	C	T	ENST00000245105	ENSG00000125089	SH3TC1	TRUE	TRUE
chr4	8214535	A	T	ENST00000245105	ENSG00000125089	SH3TC1	TRUE	TRUE
chr4	8214544	G	T	ENST00000245105	ENSG00000125089	SH3TC1	TRUE	TRUE
chr4	8214547	G	T	ENST00000245105	ENSG00000125089	SH3TC1	TRUE	TRUE
chr4	8214554	G	A	ENST00000245105	ENSG00000125089	SH3TC1	TRUE	TRUE
chr4	8214555	G	A	ENST00000245105	ENSG00000125089	SH3TC1	TRUE	TRUE
chr4	8214556	A	T	ENST00000245105	ENSG00000125089	SH3TC1	TRUE	TRUE
chr4	8214570	C	A	ENST00000245105	ENSG00000125089	SH3TC1	TRUE	TRUE
chr4	8214570	C	G	ENST00000245105	ENSG00000125089	SH3TC1	TRUE	TRUE
chr4	8214581	G	A	ENST00000245105	ENSG00000125089	SH3TC1	TRUE	FALSE
chr4	8214581	G	C	ENST00000245105	ENSG00000125089	SH3TC1	TRUE	FALSE
chr4	8214581	G	T	ENST00000245105	ENSG00000125089	SH3TC1	TRUE	FALSE
chr4	8214582	T	A	ENST00000245105	ENSG00000125089	SH3TC1	TRUE	FALSE
chr4	8214582	T	C	ENST00000245105	ENSG00000125089	SH3TC1	TRUE	FALSE
chr4	8214582	T	G	ENST00000245105	ENSG00000125089	SH3TC1	TRUE	FALSE
chr4	8216109	A	C	ENST00000245105	ENSG00000125089	SH3TC1	TRUE	FALSE
chr4	8216109	A	G	ENST00000245105	ENSG00000125089	SH3TC1	TRUE	FALSE
chr4	8216109	A	T	ENST00000245105	ENSG00000125089	SH3TC1	TRUE	FALSE
chr4	8216110	G	A	ENST00000245105	ENSG00000125089	SH3TC1	TRUE	FALSE
chr4	8216110	G	C	ENST00000245105	ENSG00000125089	SH3TC1	TRUE	FALSE
chr4	8216110	G	T	ENST00000245105	ENSG00000125089	SH3TC1	TRUE	FALSE
chr4	8216127	C	A	ENST00000245105	ENSG00000125089	SH3TC1	TRUE	TRUE
chr4	8216149	C	T	ENST00000245105	ENSG00000125089	SH3TC1	TRUE	TRUE
chr4	8216159	G	A	ENST00000245105	ENSG00000125089	SH3TC1	TRUE	TRUE
chr4	8216160	G	A	ENST00000245105	ENSG00000125089	SH3TC1	TRUE	TRUE
chr4	8216168	T	A	ENST00000245105	ENSG00000125089	SH3TC1	TRUE	TRUE
chr4	8216176	G	T	ENST00000245105	ENSG00000125089	SH3TC1	TRUE	TRUE
chr4	8216179	G	T	ENST00000245105	ENSG00000125089	SH3TC1	TRUE	TRUE
chr4	8216182	G	T	ENST00000245105	ENSG00000125089	SH3TC1	TRUE	TRUE
chr4	8216185	G	T	ENST00000245105	ENSG00000125089	SH3TC1	TRUE	TRUE
chr4	8216197	C	T	ENST00000245105	ENSG00000125089	SH3TC1	TRUE	TRUE
chr4	8216212	G	T	ENST00000245105	ENSG00000125089	SH3TC1	TRUE	TRUE
chr4	8216222	T	A	ENST00000245105	ENSG00000125089	SH3TC1	TRUE	TRUE
chr4	8216222	T	G	ENST00000245105	ENSG00000125089	SH3TC1	TRUE	TRUE
chr4	8216236	G	T	ENST00000245105	ENSG00000125089	SH3TC1	TRUE	TRUE
chr4	8216251	C	T	ENST00000245105	ENSG00000125089	SH3TC1	TRUE	TRUE
chr4	8216254	G	T	ENST00000245105	ENSG00000125089	SH3TC1	TRUE	TRUE
chr4	8216258	G	A	ENST00000245105	ENSG00000125089	SH3TC1	TRUE	FALSE
chr4	8216258	G	C	ENST00000245105	ENSG00000125089	SH3TC1	TRUE	FALSE
chr4	8216258	G	T	ENST00000245105	ENSG00000125089	SH3TC1	TRUE	FALSE
chr4	8216259	T	A	ENST00000245105	ENSG00000125089	SH3TC1	TRUE	FALSE
chr4	8216259	T	C	ENST00000245105	ENSG00000125089	SH3TC1	FALSE	FALSE
chr4	8216259	T	G	ENST00000245105	ENSG00000125089	SH3TC1	TRUE	FALSE
chr4	8216955	A	C	ENST00000245105	ENSG00000125089	SH3TC1	FALSE	FALSE
chr4	8216955	A	G	ENST00000245105	ENSG00000125089	SH3TC1	FALSE	FALSE
chr4	8216955	A	T	ENST00000245105	ENSG00000125089	SH3TC1	FALSE	FALSE
chr4	8216956	G	A	ENST00000245105	ENSG00000125089	SH3TC1	FALSE	FALSE
chr4	8216956	G	C	ENST00000245105	ENSG00000125089	SH3TC1	FALSE	FALSE
chr4	8216956	G	T	ENST00000245105	ENSG00000125089	SH3TC1	FALSE	FALSE
chr4	8216976	T	A	ENST00000245105	ENSG00000125089	SH3TC1	TRUE	TRUE
chr4	8216992	A	T	ENST00000245105	ENSG00000125089	SH3TC1
chr4	8217019	G	T	ENST00000245105	ENSG00000125089	SH3TC1	TRUE	TRUE
chr4	8217031	C	T	ENST00000245105	ENSG00000125089	SH3TC1	TRUE	TRUE
chr4	8217043	C	T	ENST00000245105	ENSG00000125089	SH3TC1	TRUE	TRUE
chr4	8217050	C	A	ENST00000245105	ENSG00000125089	SH3TC1	TRUE	TRUE
chr4	8217061	C	T	ENST00000245105	ENSG00000125089	SH3TC1	TRUE	TRUE
chr4	8217064	G	T	ENST00000245105	ENSG00000125089	SH3TC1	TRUE	TRUE
chr4	8217067	G	T	ENST00000245105	ENSG00000125089	SH3TC1	TRUE	TRUE
chr4	8217079	G	T	ENST00000245105	ENSG00000125089	SH3TC1	TRUE	TRUE
chr4	8217092	C	A	ENST00000245105	ENSG00000125089	SH3TC1	TRUE	TRUE
chr4	8217092	C	G	ENST00000245105	ENSG00000125089	SH3TC1	TRUE	TRUE
chr4	8217118	G	T	ENST00000245105	ENSG00000125089	SH3TC1	TRUE	TRUE
chr4	8217121	G	T	ENST00000245105	ENSG00000125089	SH3TC1	TRUE	TRUE
chr4	8217145	G	T	ENST00000245105	ENSG00000125089	SH3TC1	TRUE	TRUE
chr4	8217152	T	A	ENST00000245105	ENSG00000125089	SH3TC1	TRUE	TRUE
chr4	8217166	C	T	ENST00000245105	ENSG00000125089	SH3TC1	TRUE	TRUE
chr4	8217168	G	A	ENST00000245105	ENSG00000125089	SH3TC1	FALSE	FALSE
chr4	8217168	G	C	ENST00000245105	ENSG00000125089	SH3TC1	FALSE	FALSE
chr4	8217168	G	T	ENST00000245105	ENSG00000125089	SH3TC1	FALSE	FALSE
chr4	8217169	T	A	ENST00000245105	ENSG00000125089	SH3TC1	TRUE	FALSE
chr4	8217169	T	C	ENST00000245105	ENSG00000125089	SH3TC1	TRUE	FALSE
chr4	8217169	T	G	ENST00000245105	ENSG00000125089	SH3TC1	FALSE	FALSE
chr4	8218269	A	C	ENST00000245105	ENSG00000125089	SH3TC1	TRUE	FALSE
chr4	8218269	A	G	ENST00000245105	ENSG00000125089	SH3TC1	TRUE	FALSE
chr4	8218269	A	T	ENST00000245105	ENSG00000125089	SH3TC1	TRUE	FALSE
chr4	8218270	G	A	ENST00000245105	ENSG00000125089	SH3TC1	TRUE	FALSE
chr4	8218270	G	C	ENST00000245105	ENSG00000125089	SH3TC1	TRUE	FALSE
chr4	8218270	G	T	ENST00000245105	ENSG00000125089	SH3TC1	TRUE	FALSE
chr4	8218273	G	A	ENST00000245105	ENSG00000125089	SH3TC1	TRUE	TRUE
chr4	8218274	G	A	ENST00000245105	ENSG00000125089	SH3TC1	TRUE	TRUE
chr4	8218290	C	T	ENST00000245105	ENSG00000125089	SH3TC1	TRUE	TRUE
chr4	8218348	G	A	ENST00000245105	ENSG00000125089	SH3TC1	TRUE	FALSE
chr4	8218348	G	C	ENST00000245105	ENSG00000125089	SH3TC1	TRUE	FALSE
chr4	8218348	G	T	ENST00000245105	ENSG00000125089	SH3TC1	TRUE	FALSE
chr4	8218349	T	A	ENST00000245105	ENSG00000125089	SH3TC1	TRUE	FALSE
chr4	8218349	T	C	ENST00000245105	ENSG00000125089	SH3TC1	TRUE	FALSE
chr4	8218349	T	G	ENST00000245105	ENSG00000125089	SH3TC1	TRUE	FALSE
chr4	8219333	A	C	ENST00000245105	ENSG00000125089	SH3TC1	TRUE	FALSE
chr4	8219333	A	G	ENST00000245105	ENSG00000125089	SH3TC1	TRUE	FALSE
chr4	8219333	A	T	ENST00000245105	ENSG00000125089	SH3TC1	TRUE	FALSE
chr4	8219334	G	A	ENST00000245105	ENSG00000125089	SH3TC1	TRUE	FALSE
chr4	8219334	G	C	ENST00000245105	ENSG00000125089	SH3TC1	TRUE	FALSE
chr4	8219334	G	T	ENST00000245105	ENSG00000125089	SH3TC1	TRUE	FALSE
chr4	8219350	C	A	ENST00000245105	ENSG00000125089	SH3TC1	TRUE	TRUE
chr4	8219356	T	A	ENST00000245105	ENSG00000125089	SH3TC1	TRUE	TRUE
chr4	8219367	C	T	ENST00000245105	ENSG00000125089	SH3TC1	TRUE	TRUE
chr4	8219374	C	A	ENST00000245105	ENSG00000125089	SH3TC1	TRUE	TRUE
chr4	8219382	G	T	ENST00000245105	ENSG00000125089	SH3TC1	TRUE	TRUE
chr4	8219385	G	T	ENST00000245105	ENSG00000125089	SH3TC1	TRUE	TRUE
chr4	8219397	C	T	ENST00000245105	ENSG00000125089	SH3TC1	TRUE	TRUE
chr4	8219415	G	T	ENST00000245105	ENSG00000125089	SH3TC1	TRUE	TRUE
chr4	8219430	C	T	ENST00000245105	ENSG00000125089	SH3TC1	TRUE	TRUE
chr4	8219449	G	A	ENST00000245105	ENSG00000125089	SH3TC1	TRUE	TRUE
chr4	8219450	G	A	ENST00000245105	ENSG00000125089	SH3TC1	TRUE	TRUE
chr4	8219453	C	A	ENST00000245105	ENSG00000125089	SH3TC1	TRUE	TRUE
chr4	8219460	C	T	ENST00000245105	ENSG00000125089	SH3TC1	TRUE	TRUE
chr4	8219473	C	A	ENST00000245105	ENSG00000125089	SH3TC1	TRUE	TRUE
chr4	8219514	C	T	ENST00000245105	ENSG00000125089	SH3TC1	TRUE	TRUE
chr4	8219529	G	T	ENST00000245105	ENSG00000125089	SH3TC1	TRUE	TRUE
chr4	8219531	G	A	ENST00000245105	ENSG00000125089	SH3TC1	FALSE	FALSE
chr4	8219531	G	C	ENST00000245105	ENSG00000125089	SH3TC1	FALSE	FALSE
chr4	8219531	G	T	ENST00000245105	ENSG00000125089	SH3TC1	FALSE	FALSE
chr4	8219532	T	A	ENST00000245105	ENSG00000125089	SH3TC1	FALSE	FALSE
chr4	8219532	T	C	ENST00000245105	ENSG00000125089	SH3TC1	FALSE	FALSE
chr4	8219532	T	G	ENST00000245105	ENSG00000125089	SH3TC1	FALSE	FALSE
chr4	8222838	A	C	ENST00000245105	ENSG00000125089	SH3TC1	TRUE	FALSE
chr4	8222838	A	G	ENST00000245105	ENSG00000125089	SH3TC1	TRUE	FALSE
chr4	8222838	A	T	ENST00000245105	ENSG00000125089	SH3TC1	TRUE	FALSE
chr4	8222839	G	A	ENST00000245105	ENSG00000125089	SH3TC1	TRUE	FALSE
chr4	8222839	G	C	ENST00000245105	ENSG00000125089	SH3TC1	TRUE	FALSE
chr4	8222839	G	T	ENST00000245105	ENSG00000125089	SH3TC1	TRUE	FALSE
chr4	8222842	T	A	ENST00000245105	ENSG00000125089	SH3TC1	TRUE	TRUE
chr4	8222844	G	T	ENST00000245105	ENSG00000125089	SH3TC1	TRUE	TRUE
chr4	8222865	G	T	ENST00000245105	ENSG00000125089	SH3TC1	TRUE	TRUE
chr4	8222868	G	T	ENST00000245105	ENSG00000125089	SH3TC1	TRUE	TRUE
chr4	8222871	G	T	ENST00000245105	ENSG00000125089	SH3TC1	TRUE	TRUE
chr4	8222874	A	T	ENST00000245105	ENSG00000125089	SH3TC1	TRUE	TRUE
chr4	8222878	C	A	ENST00000245105	ENSG00000125089	SH3TC1	TRUE	TRUE
chr4	8222878	C	G	ENST00000245105	ENSG00000125089	SH3TC1	TRUE	TRUE
chr4	8222889	G	T	ENST00000245105	ENSG00000125089	SH3TC1	TRUE	TRUE
chr4	8222897	C	A	ENST00000245105	ENSG00000125089	SH3TC1	TRUE	TRUE
chr4	8222904	G	T	ENST00000245105	ENSG00000125089	SH3TC1	TRUE	TRUE
chr4	8222907	G	T	ENST00000245105	ENSG00000125089	SH3TC1	TRUE	TRUE
chr4	8222919	C	T	ENST00000245105	ENSG00000125089	SH3TC1	TRUE	TRUE
chr4	8222923	T	A	ENST00000245105	ENSG00000125089	SH3TC1	TRUE	TRUE
chr4	8222938	C	A	ENST00000245105	ENSG00000125089	SH3TC1	TRUE	TRUE
chr4	8222954	C	A	ENST00000245105	ENSG00000125089	SH3TC1	TRUE	TRUE
chr4	8222963	C	A	ENST00000245105	ENSG00000125089	SH3TC1	TRUE	TRUE
chr4	8222963	C	G	ENST00000245105	ENSG00000125089	SH3TC1	TRUE	TRUE
chr4	8222971	G	A	ENST00000245105	ENSG00000125089	SH3TC1	TRUE	FALSE
chr4	8222971	G	C	ENST00000245105	ENSG00000125089	SH3TC1	TRUE	FALSE
chr4	8222971	G	T	ENST00000245105	ENSG00000125089	SH3TC1	TRUE	FALSE
chr4	8222972	T	A	ENST00000245105	ENSG00000125089	SH3TC1	TRUE	FALSE
chr4	8222972	T	C	ENST00000245105	ENSG00000125089	SH3TC1	TRUE	FALSE
chr4	8222972	T	G	ENST00000245105	ENSG00000125089	SH3TC1	TRUE	FALSE
chr4	8225173	A	C	ENST00000245105	ENSG00000125089	SH3TC1	TRUE	FALSE
chr4	8225173	A	G	ENST00000245105	ENSG00000125089	SH3TC1	TRUE	FALSE
chr4	8225173	A	T	ENST00000245105	ENSG00000125089	SH3TC1	TRUE	FALSE
chr4	8225174	G	A	ENST00000245105	ENSG00000125089	SH3TC1	TRUE	FALSE
chr4	8225174	G	C	ENST00000245105	ENSG00000125089	SH3TC1	TRUE	FALSE
chr4	8225174	G	T	ENST00000245105	ENSG00000125089	SH3TC1	TRUE	FALSE
chr4	8225178	C	A	ENST00000245105	ENSG00000125089	SH3TC1	TRUE	TRUE
chr4	8225178	C	G	ENST00000245105	ENSG00000125089	SH3TC1	TRUE	TRUE
chr4	8225183	G	T	ENST00000245105	ENSG00000125089	SH3TC1	TRUE	TRUE
chr4	8225186	G	T	ENST00000245105	ENSG00000125089	SH3TC1	TRUE	TRUE
chr4	8225192	G	T	ENST00000245105	ENSG00000125089	SH3TC1	TRUE	TRUE
chr4	8225198	G	T	ENST00000245105	ENSG00000125089	SH3TC1	TRUE	TRUE
chr4	8225201	C	T	ENST00000245105	ENSG00000125089	SH3TC1	TRUE	TRUE
chr4	8225207	C	T	ENST00000245105	ENSG00000125089	SH3TC1	TRUE	TRUE
chr4	8225210	G	T	ENST00000245105	ENSG00000125089	SH3TC1	TRUE	TRUE
chr4	8225213	A	T	ENST00000245105	ENSG00000125089	SH3TC1	TRUE	TRUE
chr4	8225216	G	T	ENST00000245105	ENSG00000125089	SH3TC1	TRUE	TRUE
chr4	8225217	G	A	ENST00000245105	ENSG00000125089	SH3TC1	TRUE	FALSE
chr4	8225217	G	C	ENST00000245105	ENSG00000125089	SH3TC1	TRUE	FALSE
chr4	8225217	G	T	ENST00000245105	ENSG00000125089	SH3TC1	TRUE	FALSE
chr4	8225218	T	A	ENST00000245105	ENSG00000125089	SH3TC1	TRUE	FALSE
chr4	8225218	T	C	ENST00000245105	ENSG00000125089	SH3TC1	TRUE	FALSE
chr4	8225218	T	G	ENST00000245105	ENSG00000125089	SH3TC1	TRUE	FALSE
chr4	8226978	A	C	ENST00000245105	ENSG00000125089	SH3TC1	TRUE	FALSE
chr4	8226978	A	G	ENST00000245105	ENSG00000125089	SH3TC1	TRUE	FALSE
chr4	8226978	A	T	ENST00000245105	ENSG00000125089	SH3TC1	TRUE	FALSE
chr4	8226979	G	A	ENST00000245105	ENSG00000125089	SH3TC1	TRUE	FALSE
chr4	8226979	G	C	ENST00000245105	ENSG00000125089	SH3TC1	TRUE	FALSE
chr4	8226979	G	T	ENST00000245105	ENSG00000125089	SH3TC1	TRUE	FALSE
chr4	8226996	C	A	ENST00000245105	ENSG00000125089	SH3TC1	TRUE	TRUE
chr4	8227006	G	T	ENST00000245105	ENSG00000125089	SH3TC1	TRUE	TRUE
chr4	8227012	C	T	ENST00000245105	ENSG00000125089	SH3TC1	TRUE	TRUE
chr4	8227015	G	T	ENST00000245105	ENSG00000125089	SH3TC1	TRUE	TRUE
chr4	8227022	T	A	ENST00000245105	ENSG00000125089	SH3TC1	TRUE	TRUE
chr4	8227024	C	T	ENST00000245105	ENSG00000125089	SH3TC1	TRUE	TRUE
chr4	8227027	A	T	ENST00000245105	ENSG00000125089	SH3TC1	TRUE	TRUE
chr4	8227033	A	T	ENST00000245105	ENSG00000125089	SH3TC1	TRUE	TRUE
chr4	8227045	G	T	ENST00000245105	ENSG00000125089	SH3TC1	TRUE	TRUE
chr4	8227048	C	T	ENST00000245105	ENSG00000125089	SH3TC1	TRUE	TRUE
chr4	8227053	C	A	ENST00000245105	ENSG00000125089	SH3TC1	TRUE	TRUE
chr4	8227054	A	T	ENST00000245105	ENSG00000125089	SH3TC1	TRUE	TRUE
chr4	8227062	C	A	ENST00000245105	ENSG00000125089	SH3TC1	TRUE	TRUE
chr4	8227071	C	A	ENST00000245105	ENSG00000125089	SH3TC1	TRUE	TRUE
chr4	8227075	C	T	ENST00000245105	ENSG00000125089	SH3TC1	TRUE	TRUE
chr4	8227078	G	T	ENST00000245105	ENSG00000125089	SH3TC1	TRUE	TRUE
chr4	8227091	G	A	ENST00000245105	ENSG00000125089	SH3TC1	TRUE	TRUE
chr4	8227092	G	A	ENST00000245105	ENSG00000125089	SH3TC1	TRUE	TRUE
chr4	8227101	T	A	ENST00000245105	ENSG00000125089	SH3TC1	TRUE	TRUE
chr4	8227124	T	A	ENST00000245105	ENSG00000125089	SH3TC1	TRUE	TRUE
chr4	8227126	C	T	ENST00000245105	ENSG00000125089	SH3TC1	TRUE	TRUE
chr4	8227135	G	T	ENST00000245105	ENSG00000125089	SH3TC1	TRUE	TRUE
chr4	8227138	G	T	ENST00000245105	ENSG00000125089	SH3TC1	TRUE	TRUE
chr4	8227152	C	A	ENST00000245105	ENSG00000125089	SH3TC1	TRUE	TRUE
chr4	8227154	T	A	ENST00000245105	ENSG00000125089	SH3TC1	TRUE	TRUE
chr4	8227156	G	T	ENST00000245105	ENSG00000125089	SH3TC1	TRUE	TRUE
chr4	8227162	G	T	ENST00000245105	ENSG00000125089	SH3TC1	TRUE	TRUE
chr4	8227172	G	A	ENST00000245105	ENSG00000125089	SH3TC1	TRUE	TRUE
chr4	8227173	G	A	ENST00000245105	ENSG00000125089	SH3TC1	TRUE	TRUE
chr4	8227174	G	T	ENST00000245105	ENSG00000125089	SH3TC1	TRUE	TRUE
chr4	8227183	G	T	ENST00000245105	ENSG00000125089	SH3TC1	TRUE	TRUE
chr4	8227196	C	A	ENST00000245105	ENSG00000125089	SH3TC1	TRUE	TRUE
chr4	8227196	C	G	ENST00000245105	ENSG00000125089	SH3TC1	TRUE	TRUE
chr4	8227227	C	A	ENST00000245105	ENSG00000125089	SH3TC1	TRUE	TRUE
chr4	8227227	C	G	ENST00000245105	ENSG00000125089	SH3TC1	TRUE	TRUE
chr4	8227228	A	T	ENST00000245105	ENSG00000125089	SH3TC1	TRUE	TRUE
chr4	8227251	C	A	ENST00000245105	ENSG00000125089	SH3TC1	TRUE	TRUE
chr4	8227251	C	G	ENST00000245105	ENSG00000125089	SH3TC1	TRUE	TRUE
chr4	8227268	G	A	ENST00000245105	ENSG00000125089	SH3TC1	TRUE	TRUE
chr4	8227269	G	A	ENST00000245105	ENSG00000125089	SH3TC1	TRUE	TRUE
chr4	8227300	G	T	ENST00000245105	ENSG00000125089	SH3TC1	TRUE	TRUE
chr4	8227303	G	T	ENST00000245105	ENSG00000125089	SH3TC1	TRUE	TRUE
chr4	8227306	G	T	ENST00000245105	ENSG00000125089	SH3TC1	TRUE	TRUE
chr4	8227327	C	T	ENST00000245105	ENSG00000125089	SH3TC1	TRUE	TRUE
chr4	8227345	A	T	ENST00000245105	ENSG00000125089	SH3TC1	TRUE	TRUE
chr4	8227348	A	T	ENST00000245105	ENSG00000125089	SH3TC1	TRUE	TRUE
chr4	8227383	C	A	ENST00000245105	ENSG00000125089	SH3TC1	TRUE	TRUE
chr4	8227404	C	A	ENST00000245105	ENSG00000125089	SH3TC1	TRUE	TRUE
chr4	8227417	A	T	ENST00000245105	ENSG00000125089	SH3TC1	TRUE	TRUE
chr4	8227426	C	T	ENST00000245105	ENSG00000125089	SH3TC1	TRUE	TRUE
chr4	8227440	C	A	ENST00000245105	ENSG00000125089	SH3TC1	TRUE	TRUE
chr4	8227440	C	G	ENST00000245105	ENSG00000125089	SH3TC1	TRUE	TRUE
chr4	8227444	G	T	ENST00000245105	ENSG00000125089	SH3TC1	TRUE	TRUE
chr4	8227447	G	T	ENST00000245105	ENSG00000125089	SH3TC1	TRUE	TRUE
chr4	8227465	G	T	ENST00000245105	ENSG00000125089	SH3TC1	TRUE	TRUE
chr4	8227506	C	A	ENST00000245105	ENSG00000125089	SH3TC1	TRUE	TRUE
chr4	8227506	C	G	ENST00000245105	ENSG00000125089	SH3TC1	TRUE	TRUE
chr4	8227527	C	A	ENST00000245105	ENSG00000125089	SH3TC1	TRUE	TRUE
chr4	8227527	C	G	ENST00000245105	ENSG00000125089	SH3TC1	TRUE	TRUE
chr4	8227531	A	T	ENST00000245105	ENSG00000125089	SH3TC1	TRUE	TRUE
chr4	8227534	C	T	ENST00000245105	ENSG00000125089	SH3TC1	TRUE	TRUE
chr4	8227537	A	T	ENST00000245105	ENSG00000125089	SH3TC1	TRUE	TRUE
chr4	8227546	G	T	ENST00000245105	ENSG00000125089	SH3TC1	TRUE	TRUE
chr4	8227549	A	T	ENST00000245105	ENSG00000125089	SH3TC1	TRUE	TRUE
chr4	8227554	T	A	ENST00000245105	ENSG00000125089	SH3TC1	TRUE	TRUE
chr4	8227558	C	T	ENST00000245105	ENSG00000125089	SH3TC1	TRUE	TRUE
chr4	8227570	A	T	ENST00000245105	ENSG00000125089	SH3TC1	TRUE	TRUE
chr4	8227611	C	A	ENST00000245105	ENSG00000125089	SH3TC1	TRUE	TRUE
chr4	8227618	G	T	ENST00000245105	ENSG00000125089	SH3TC1	TRUE	TRUE
chr4	8227624	G	T	ENST00000245105	ENSG00000125089	SH3TC1	TRUE	TRUE
chr4	8227630	G	T	ENST00000245105	ENSG00000125089	SH3TC1	TRUE	TRUE
chr4	8227639	C	T	ENST00000245105	ENSG00000125089	SH3TC1	TRUE	TRUE
chr4	8227669	C	T	ENST00000245105	ENSG00000125089	SH3TC1	TRUE	TRUE
chr4	8227678	C	T	ENST00000245105	ENSG00000125089	SH3TC1	TRUE	TRUE
chr4	8227684	G	T	ENST00000245105	ENSG00000125089	SH3TC1	TRUE	TRUE
chr4	8227698	C	A	ENST00000245105	ENSG00000125089	SH3TC1	TRUE	TRUE
chr4	8227729	A	T	ENST00000245105	ENSG00000125089	SH3TC1	TRUE	TRUE
chr4	8227732	C	T	ENST00000245105	ENSG00000125089	SH3TC1	TRUE	TRUE
chr4	8227738	G	T	ENST00000245105	ENSG00000125089	SH3TC1	TRUE	TRUE
chr4	8227741	G	T	ENST00000245105	ENSG00000125089	SH3TC1	TRUE	TRUE
chr4	8227759	G	T	ENST00000245105	ENSG00000125089	SH3TC1	TRUE	TRUE
chr4	8227775	T	A	ENST00000245105	ENSG00000125089	SH3TC1	TRUE	TRUE
chr4	8227787	C	A	ENST00000245105	ENSG00000125089	SH3TC1	TRUE	TRUE
chr4	8227789	G	T	ENST00000245105	ENSG00000125089	SH3TC1	TRUE	TRUE
chr4	8227798	G	T	ENST00000245105	ENSG00000125089	SH3TC1	TRUE	TRUE
chr4	8227808	G	A	ENST00000245105	ENSG00000125089	SH3TC1	TRUE	TRUE
chr4	8227809	G	A	ENST00000245105	ENSG00000125089	SH3TC1	TRUE	TRUE
chr4	8227814	C	A	ENST00000245105	ENSG00000125089	SH3TC1	TRUE	TRUE
chr4	8227814	C	G	ENST00000245105	ENSG00000125089	SH3TC1	TRUE	TRUE
chr4	8227821	C	A	ENST00000245105	ENSG00000125089	SH3TC1	TRUE	TRUE
chr4	8227824	C	A	ENST00000245105	ENSG00000125089	SH3TC1	TRUE	TRUE
chr4	8227824	C	G	ENST00000245105	ENSG00000125089	SH3TC1	TRUE	TRUE
chr4	8227845	C	A	ENST00000245105	ENSG00000125089	SH3TC1	TRUE	TRUE
chr4	8227845	C	G	ENST00000245105	ENSG00000125089	SH3TC1	TRUE	TRUE
chr4	8227852	A	T	ENST00000245105	ENSG00000125089	SH3TC1	TRUE	TRUE
chr4	8227857	C	A	ENST00000245105	ENSG00000125089	SH3TC1	TRUE	TRUE
chr4	8227881	T	A	ENST00000245105	ENSG00000125089	SH3TC1	TRUE	TRUE
chr4	8227885	A	T	ENST00000245105	ENSG00000125089	SH3TC1	TRUE	TRUE
chr4	8227895	C	A	ENST00000245105	ENSG00000125089	SH3TC1	TRUE	TRUE
chr4	8227895	C	G	ENST00000245105	ENSG00000125089	SH3TC1	TRUE	TRUE
chr4	8227898	T	A	ENST00000245105	ENSG00000125089	SH3TC1	TRUE	TRUE
chr4	8227913	C	A	ENST00000245105	ENSG00000125089	SH3TC1	TRUE	TRUE
chr4	8227925	C	A	ENST00000245105	ENSG00000125089	SH3TC1	TRUE	TRUE
chr4	8227951	C	T	ENST00000245105	ENSG00000125089	SH3TC1	TRUE	TRUE
chr4	8227963	C	T	ENST00000245105	ENSG00000125089	SH3TC1	TRUE	TRUE
chr4	8227984	C	T	ENST00000245105	ENSG00000125089	SH3TC1	TRUE	TRUE
chr4	8227998	C	A	ENST00000245105	ENSG00000125089	SH3TC1	TRUE	TRUE
chr4	8227998	C	G	ENST00000245105	ENSG00000125089	SH3TC1	TRUE	TRUE
chr4	8228005	C	T	ENST00000245105	ENSG00000125089	SH3TC1	TRUE	TRUE
chr4	8228038	C	T	ENST00000245105	ENSG00000125089	SH3TC1	TRUE	TRUE
chr4	8228061	C	A	ENST00000245105	ENSG00000125089	SH3TC1	TRUE	TRUE
chr4	8228061	C	G	ENST00000245105	ENSG00000125089	SH3TC1	TRUE	TRUE
chr4	8228069	T	A	ENST00000245105	ENSG00000125089	SH3TC1	TRUE	TRUE
chr4	8228074	C	T	ENST00000245105	ENSG00000125089	SH3TC1	TRUE	TRUE
chr4	8228082	C	A	ENST00000245105	ENSG00000125089	SH3TC1	TRUE	TRUE
chr4	8228082	C	G	ENST00000245105	ENSG00000125089	SH3TC1	TRUE	TRUE
chr4	8228097	C	A	ENST00000245105	ENSG00000125089	SH3TC1	TRUE	TRUE
chr4	8228125	C	T	ENST00000245105	ENSG00000125089	SH3TC1	TRUE	TRUE
chr4	8228134	G	T	ENST00000245105	ENSG00000125089	SH3TC1	TRUE	TRUE
chr4	8228152	G	T	ENST00000245105	ENSG00000125089	SH3TC1	TRUE	TRUE
chr4	8228192	G	A	ENST00000245105	ENSG00000125089	SH3TC1	TRUE	TRUE
chr4	8228193	G	A	ENST00000245105	ENSG00000125089	SH3TC1	TRUE	TRUE
chr4	8228212	C	T	ENST00000245105	ENSG00000125089	SH3TC1	TRUE	TRUE
chr4	8228239	C	T	ENST00000245105	ENSG00000125089	SH3TC1	TRUE	TRUE
chr4	8228269	G	T	ENST00000245105	ENSG00000125089	SH3TC1	TRUE	TRUE
chr4	8228275	C	T	ENST00000245105	ENSG00000125089	SH3TC1	TRUE	TRUE
chr4	8228278	G	T	ENST00000245105	ENSG00000125089	SH3TC1	TRUE	TRUE
chr4	8228314	A	T	ENST00000245105	ENSG00000125089	SH3TC1	TRUE	TRUE
chr4	8228335	C	T	ENST00000245105	ENSG00000125089	SH3TC1	TRUE	TRUE
chr4	8228344	G	T	ENST00000245105	ENSG00000125089	SH3TC1	TRUE	TRUE
chr4	8228352	C	A	ENST00000245105	ENSG00000125089	SH3TC1	TRUE	TRUE
chr4	8228352	C	G	ENST00000245105	ENSG00000125089	SH3TC1	TRUE	TRUE
chr4	8228355	C	A	ENST00000245105	ENSG00000125089	SH3TC1	TRUE	TRUE
chr4	8228355	C	G	ENST00000245105	ENSG00000125089	SH3TC1	TRUE	TRUE
chr4	8228386	C	T	ENST00000245105	ENSG00000125089	SH3TC1	TRUE	TRUE
chr4	8228389	C	T	ENST00000245105	ENSG00000125089	SH3TC1	TRUE	TRUE
chr4	8228398	C	T	ENST00000245105	ENSG00000125089	SH3TC1	TRUE	TRUE
chr4	8228433	C	A	ENST00000245105	ENSG00000125089	SH3TC1	TRUE	TRUE
chr4	8228461	C	T	ENST00000245105	ENSG00000125089	SH3TC1	TRUE	TRUE
chr4	8228469	C	A	ENST00000245105	ENSG00000125089	SH3TC1	TRUE	TRUE
chr4	8228469	C	G	ENST00000245105	ENSG00000125089	SH3TC1	TRUE	TRUE
chr4	8228476	G	T	ENST00000245105	ENSG00000125089	SH3TC1	TRUE	TRUE
chr4	8228495	C	A	ENST00000245105	ENSG00000125089	SH3TC1	TRUE	TRUE
chr4	8228512	G	T	ENST00000245105	ENSG00000125089	SH3TC1	TRUE	TRUE
chr4	8228517	T	A	ENST00000245105	ENSG00000125089	SH3TC1	TRUE	TRUE
chr4	8228545	C	T	ENST00000245105	ENSG00000125089	SH3TC1	TRUE	TRUE
chr4	8228562	C	A	ENST00000245105	ENSG00000125089	SH3TC1	TRUE	TRUE
chr4	8228569	C	T	ENST00000245105	ENSG00000125089	SH3TC1	TRUE	TRUE
chr4	8228581	C	T	ENST00000245105	ENSG00000125089	SH3TC1	TRUE	TRUE
chr4	8228584	C	T	ENST00000245105	ENSG00000125089	SH3TC1	TRUE	TRUE
chr4	8228590	A	T	ENST00000245105	ENSG00000125089	SH3TC1	TRUE	TRUE
chr4	8228598	C	A	ENST00000245105	ENSG00000125089	SH3TC1	TRUE	TRUE
chr4	8228598	C	G	ENST00000245105	ENSG00000125089	SH3TC1	TRUE	TRUE
chr4	8228601	C	A	ENST00000245105	ENSG00000125089	SH3TC1	TRUE	TRUE
chr4	8228601	C	G	ENST00000245105	ENSG00000125089	SH3TC1	TRUE	TRUE
chr4	8228602	G	T	ENST00000245105	ENSG00000125089	SH3TC1	TRUE	TRUE
chr4	8228606	G	A	ENST00000245105	ENSG00000125089	SH3TC1	TRUE	TRUE
chr4	8228607	G	A	ENST00000245105	ENSG00000125089	SH3TC1	TRUE	TRUE
chr4	8228626	G	T	ENST00000245105	ENSG00000125089	SH3TC1	TRUE	TRUE
chr4	8228641	G	T	ENST00000245105	ENSG00000125089	SH3TC1	TRUE	TRUE
chr4	8228645	G	A	ENST00000245105	ENSG00000125089	SH3TC1	TRUE	FALSE
chr4	8228645	G	C	ENST00000245105	ENSG00000125089	SH3TC1	TRUE	FALSE
chr4	8228645	G	T	ENST00000245105	ENSG00000125089	SH3TC1	TRUE	FALSE
chr4	8228646	T	A	ENST00000245105	ENSG00000125089	SH3TC1	TRUE	FALSE
chr4	8228646	T	C	ENST00000245105	ENSG00000125089	SH3TC1	TRUE	FALSE
chr4	8228646	T	G	ENST00000245105	ENSG00000125089	SH3TC1	TRUE	FALSE
chr4	8231974	A	C	ENST00000245105	ENSG00000125089	SH3TC1	TRUE	FALSE
chr4	8231974	A	G	ENST00000245105	ENSG00000125089	SH3TC1	TRUE	FALSE
chr4	8231974	A	T	ENST00000245105	ENSG00000125089	SH3TC1	TRUE	FALSE
chr4	8231975	G	A	ENST00000245105	ENSG00000125089	SH3TC1	TRUE	FALSE
chr4	8231975	G	C	ENST00000245105	ENSG00000125089	SH3TC1	TRUE	FALSE
chr4	8231975	G	T	ENST00000245105	ENSG00000125089	SH3TC1	TRUE	FALSE
chr4	8231978	C	T	ENST00000245105	ENSG00000125089	SH3TC1	TRUE	TRUE
chr4	8231993	C	T	ENST00000245105	ENSG00000125089	SH3TC1	TRUE	TRUE
chr4	8232004	C	A	ENST00000245105	ENSG00000125089	SH3TC1	TRUE	TRUE
chr4	8232013	C	A	ENST00000245105	ENSG00000125089	SH3TC1	TRUE	TRUE
chr4	8232013	C	G	ENST00000245105	ENSG00000125089	SH3TC1	TRUE	TRUE
chr4	8232032	G	T	ENST00000245105	ENSG00000125089	SH3TC1	TRUE	TRUE
chr4	8232038	C	T	ENST00000245105	ENSG00000125089	SH3TC1	TRUE	TRUE
chr4	8232043	T	A	ENST00000245105	ENSG00000125089	SH3TC1	TRUE	TRUE
chr4	8232052	C	A	ENST00000245105	ENSG00000125089	SH3TC1	TRUE	TRUE
chr4	8232052	C	G	ENST00000245105	ENSG00000125089	SH3TC1	TRUE	TRUE
chr4	8232056	G	T	ENST00000245105	ENSG00000125089	SH3TC1	TRUE	TRUE
chr4	8232062	C	T	ENST00000245105	ENSG00000125089	SH3TC1	TRUE	TRUE
chr4	8232079	C	A	ENST00000245105	ENSG00000125089	SH3TC1	TRUE	TRUE
chr4	8232080	A	T	ENST00000245105	ENSG00000125089	SH3TC1	TRUE	TRUE
chr4	8232092	A	T	ENST00000245105	ENSG00000125089	SH3TC1	TRUE	TRUE
chr4	8232101	G	T	ENST00000245105	ENSG00000125089	SH3TC1
chr4	8232107	C	T	ENST00000245105	ENSG00000125089	SH3TC1
chr4	8232116	G	T	ENST00000245105	ENSG00000125089	SH3TC1
chr4	8232128	C	T	ENST00000245105	ENSG00000125089	SH3TC1
chr4	8232136	C	A	ENST00000245105	ENSG00000125089	SH3TC1
chr4	8232136	C	G	ENST00000245105	ENSG00000125089	SH3TC1
chr4	8232152	G	T	ENST00000245105	ENSG00000125089	SH3TC1
chr4	8232157	G	A	ENST00000245105	ENSG00000125089	SH3TC1	TRUE	FALSE
chr4	8232157	G	C	ENST00000245105	ENSG00000125089	SH3TC1	TRUE	FALSE
chr4	8232157	G	T	ENST00000245105	ENSG00000125089	SH3TC1	TRUE	FALSE
chr4	8232158	T	A	ENST00000245105	ENSG00000125089	SH3TC1	TRUE	FALSE
chr4	8232158	T	C	ENST00000245105	ENSG00000125089	SH3TC1	TRUE	FALSE
chr4	8232158	T	G	ENST00000245105	ENSG00000125089	SH3TC1	TRUE	FALSE
chr4	8233361	A	C	ENST00000245105	ENSG00000125089	SH3TC1	TRUE	FALSE
chr4	8233361	A	G	ENST00000245105	ENSG00000125089	SH3TC1	TRUE	FALSE
chr4	8233361	A	T	ENST00000245105	ENSG00000125089	SH3TC1	TRUE	FALSE
chr4	8233362	G	A	ENST00000245105	ENSG00000125089	SH3TC1	TRUE	FALSE
chr4	8233362	G	C	ENST00000245105	ENSG00000125089	SH3TC1	TRUE	FALSE
chr4	8233362	G	T	ENST00000245105	ENSG00000125089	SH3TC1	TRUE	FALSE
chr4	8233369	C	A	ENST00000245105	ENSG00000125089	SH3TC1	TRUE	TRUE
chr4	8233369	C	G	ENST00000245105	ENSG00000125089	SH3TC1	TRUE	TRUE
chr4	8233370	A	T	ENST00000245105	ENSG00000125089	SH3TC1	TRUE	TRUE
chr4	8233387	C	A	ENST00000245105	ENSG00000125089	SH3TC1	TRUE	TRUE
chr4	8233387	C	G	ENST00000245105	ENSG00000125089	SH3TC1	TRUE	TRUE
chr4	8233391	A	T	ENST00000245105	ENSG00000125089	SH3TC1	TRUE	TRUE
chr4	8233394	C	T	ENST00000245105	ENSG00000125089	SH3TC1	TRUE	TRUE
chr4	8233421	C	T	ENST00000245105	ENSG00000125089	SH3TC1	TRUE	TRUE
chr4	8233424	A	T	ENST00000245105	ENSG00000125089	SH3TC1	TRUE	TRUE
chr4	8233427	A	T	ENST00000245105	ENSG00000125089	SH3TC1	TRUE	TRUE
chr4	8233430	G	T	ENST00000245105	ENSG00000125089	SH3TC1	TRUE	TRUE
chr4	8233433	A	T	ENST00000245105	ENSG00000125089	SH3TC1	TRUE	TRUE
chr4	8233436	G	T	ENST00000245105	ENSG00000125089	SH3TC1	TRUE	TRUE
chr4	8233449	G	A	ENST00000245105	ENSG00000125089	SH3TC1	TRUE	TRUE
chr4	8233450	G	A	ENST00000245105	ENSG00000125089	SH3TC1	TRUE	TRUE
chr4	8233454	C	T	ENST00000245105	ENSG00000125089	SH3TC1	TRUE	TRUE
chr4	8233463	A	T	ENST00000245105	ENSG00000125089	SH3TC1	TRUE	TRUE
chr4	8233471	T	A	ENST00000245105	ENSG00000125089	SH3TC1	TRUE	TRUE
chr4	8233471	T	G	ENST00000245105	ENSG00000125089	SH3TC1	TRUE	TRUE
chr4	8233474	C	A	ENST00000245105	ENSG00000125089	SH3TC1	TRUE	TRUE
chr4	8233474	C	G	ENST00000245105	ENSG00000125089	SH3TC1	TRUE	TRUE
chr4	8233479	T	A	ENST00000245105	ENSG00000125089	SH3TC1	TRUE	TRUE
chr4	8233484	C	T	ENST00000245105	ENSG00000125089	SH3TC1	TRUE	TRUE
chr4	8233490	G	T	ENST00000245105	ENSG00000125089	SH3TC1	TRUE	TRUE
chr4	8233507	C	A	ENST00000245105	ENSG00000125089	SH3TC1	TRUE	TRUE
chr4	8233507	C	G	ENST00000245105	ENSG00000125089	SH3TC1	TRUE	TRUE
chr4	8233511	C	T	ENST00000245105	ENSG00000125089	SH3TC1	TRUE	TRUE
chr4	8233514	G	A	ENST00000245105	ENSG00000125089	SH3TC1	TRUE	FALSE
chr4	8233514	G	C	ENST00000245105	ENSG00000125089	SH3TC1	TRUE	FALSE
chr4	8233514	G	T	ENST00000245105	ENSG00000125089	SH3TC1	TRUE	FALSE
chr4	8233515	T	A	ENST00000245105	ENSG00000125089	SH3TC1	TRUE	FALSE
chr4	8233515	T	C	ENST00000245105	ENSG00000125089	SH3TC1	FALSE	FALSE
chr4	8233515	T	G	ENST00000245105	ENSG00000125089	SH3TC1	TRUE	FALSE
chr4	8235431	A	C	ENST00000245105	ENSG00000125089	SH3TC1	TRUE	FALSE
chr4	8235431	A	G	ENST00000245105	ENSG00000125089	SH3TC1	TRUE	FALSE
chr4	8235431	A	T	ENST00000245105	ENSG00000125089	SH3TC1	TRUE	FALSE
chr4	8235432	G	A	ENST00000245105	ENSG00000125089	SH3TC1	TRUE	FALSE
chr4	8235432	G	C	ENST00000245105	ENSG00000125089	SH3TC1	TRUE	FALSE
chr4	8235432	G	T	ENST00000245105	ENSG00000125089	SH3TC1	TRUE	FALSE
chr4	8235439	C	T	ENST00000245105	ENSG00000125089	SH3TC1	TRUE	TRUE
chr4	8235456	C	A	ENST00000245105	ENSG00000125089	SH3TC1	TRUE	TRUE
chr4	8235456	C	G	ENST00000245105	ENSG00000125089	SH3TC1	TRUE	TRUE
chr4	8235481	G	T	ENST00000245105	ENSG00000125089	SH3TC1	TRUE	TRUE
chr4	8235490	G	T	ENST00000245105	ENSG00000125089	SH3TC1	TRUE	TRUE
chr4	8235499	G	T	ENST00000245105	ENSG00000125089	SH3TC1	TRUE	TRUE
chr4	8235524	G	A	ENST00000245105	ENSG00000125089	SH3TC1	TRUE	TRUE
chr4	8235525	G	A	ENST00000245105	ENSG00000125089	SH3TC1	TRUE	TRUE
chr4	8235526	G	T	ENST00000245105	ENSG00000125089	SH3TC1	TRUE	TRUE
chr4	8235532	G	T	ENST00000245105	ENSG00000125089	SH3TC1	TRUE	TRUE
chr4	8235535	A	T	ENST00000245105	ENSG00000125089	SH3TC1	TRUE	TRUE
chr4	8235552	C	A	ENST00000245105	ENSG00000125089	SH3TC1	TRUE	TRUE
chr4	8235552	C	G	ENST00000245105	ENSG00000125089	SH3TC1	TRUE	TRUE
chr4	8235556	G	A	ENST00000245105	ENSG00000125089	SH3TC1	TRUE	TRUE
chr4	8235556	G	C	ENST00000245105	ENSG00000125089	SH3TC1	TRUE	TRUE
chr4	8235556	G	T	ENST00000245105	ENSG00000125089	SH3TC1	TRUE	TRUE
chr4	8235557	T	A	ENST00000245105	ENSG00000125089	SH3TC1	TRUE	FALSE
chr4	8235557	T	C	ENST00000245105	ENSG00000125089	SH3TC1	TRUE	FALSE
chr4	8235557	T	G	ENST00000245105	ENSG00000125089	SH3TC1	TRUE	TRUE
chr4	8236276	A	C	ENST00000245105	ENSG00000125089	SH3TC1	TRUE	FALSE
chr4	8236276	A	G	ENST00000245105	ENSG00000125089	SH3TC1	TRUE	FALSE
chr4	8236276	A	T	ENST00000245105	ENSG00000125089	SH3TC1	TRUE	FALSE
chr4	8236277	G	A	ENST00000245105	ENSG00000125089	SH3TC1	TRUE	FALSE
chr4	8236277	G	C	ENST00000245105	ENSG00000125089	SH3TC1	TRUE	FALSE
chr4	8236277	G	T	ENST00000245105	ENSG00000125089	SH3TC1	TRUE	FALSE
chr4	8236317	A	T	ENST00000245105	ENSG00000125089	SH3TC1	TRUE	TRUE
chr4	8236323	G	T	ENST00000245105	ENSG00000125089	SH3TC1	TRUE	TRUE
chr4	8236337	C	A	ENST00000245105	ENSG00000125089	SH3TC1	TRUE	TRUE
chr4	8236341	A	T	ENST00000245105	ENSG00000125089	SH3TC1	TRUE	TRUE
chr4	8236368	G	T	ENST00000245105	ENSG00000125089	SH3TC1	TRUE	TRUE
chr4	8236371	G	T	ENST00000245105	ENSG00000125089	SH3TC1	TRUE	TRUE
chr4	8236377	C	T	ENST00000245105	ENSG00000125089	SH3TC1	TRUE	TRUE
chr4	8236380	G	T	ENST00000245105	ENSG00000125089	SH3TC1	TRUE	TRUE
chr4	8236387	T	A	ENST00000245105	ENSG00000125089	SH3TC1	TRUE	TRUE
chr4	8236389	G	T	ENST00000245105	ENSG00000125089	SH3TC1	TRUE	TRUE
chr4	8236429	G	A	ENST00000245105	ENSG00000125089	SH3TC1	TRUE	FALSE
chr4	8236429	G	C	ENST00000245105	ENSG00000125089	SH3TC1	TRUE	FALSE
chr4	8236429	G	T	ENST00000245105	ENSG00000125089	SH3TC1	TRUE	FALSE
chr4	8236430	T	A	ENST00000245105	ENSG00000125089	SH3TC1	TRUE	FALSE
chr4	8236430	T	C	ENST00000245105	ENSG00000125089	SH3TC1	TRUE	FALSE
chr4	8236430	T	G	ENST00000245105	ENSG00000125089	SH3TC1	TRUE	FALSE
chr4	8237472	A	C	ENST00000245105	ENSG00000125089	SH3TC1	TRUE	FALSE
chr4	8237472	A	G	ENST00000245105	ENSG00000125089	SH3TC1	TRUE	FALSE
chr4	8237472	A	T	ENST00000245105	ENSG00000125089	SH3TC1	TRUE	FALSE
chr4	8237473	G	A	ENST00000245105	ENSG00000125089	SH3TC1	TRUE	FALSE
chr4	8237473	G	C	ENST00000245105	ENSG00000125089	SH3TC1	TRUE	FALSE
chr4	8237473	G	T	ENST00000245105	ENSG00000125089	SH3TC1	TRUE	FALSE
chr4	8237488	G	T	ENST00000245105	ENSG00000125089	SH3TC1	TRUE	TRUE
chr4	8237502	C	A	ENST00000245105	ENSG00000125089	SH3TC1	TRUE	TRUE
chr4	8237502	C	G	ENST00000245105	ENSG00000125089	SH3TC1	TRUE	TRUE
chr4	8237521	C	T	ENST00000245105	ENSG00000125089	SH3TC1	TRUE	TRUE
chr4	8237527	C	T	ENST00000245105	ENSG00000125089	SH3TC1	TRUE	TRUE
chr4	8237542	G	T	ENST00000245105	ENSG00000125089	SH3TC1	TRUE	TRUE
chr4	8237551	G	T	ENST00000245105	ENSG00000125089	SH3TC1	TRUE	TRUE
chr4	8237562	C	A	ENST00000245105	ENSG00000125089	SH3TC1	TRUE	TRUE
chr4	8237562	C	G	ENST00000245105	ENSG00000125089	SH3TC1	TRUE	TRUE
chr4	8237566	A	T	ENST00000245105	ENSG00000125089	SH3TC1	TRUE	TRUE
chr4	8237576	C	A	ENST00000245105	ENSG00000125089	SH3TC1	TRUE	TRUE
chr4	8237583	C	A	ENST00000245105	ENSG00000125089	SH3TC1	TRUE	TRUE
chr4	8237588	C	A	ENST00000245105	ENSG00000125089	SH3TC1	TRUE	TRUE
chr4	8237596	G	T	ENST00000245105	ENSG00000125089	SH3TC1	TRUE	TRUE
chr4	8237605	G	T	ENST00000245105	ENSG00000125089	SH3TC1	TRUE	TRUE
chr4	8237608	G	T	ENST00000245105	ENSG00000125089	SH3TC1	TRUE	TRUE
chr4	8237619	C	A	ENST00000245105	ENSG00000125089	SH3TC1	TRUE	TRUE
chr4	8237619	C	G	ENST00000245105	ENSG00000125089	SH3TC1	TRUE	TRUE
chr4	8237622	C	A	ENST00000245105	ENSG00000125089	SH3TC1	FALSE	FALSE
chr4	8237622	C	G	ENST00000245105	ENSG00000125089	SH3TC1	FALSE	FALSE
chr4	8237626	A	T	ENST00000245105	ENSG00000125089	SH3TC1	FALSE	FALSE
chr4	8237634	C	A	ENST00000245105	ENSG00000125089	SH3TC1	FALSE	FALSE
chr4	8237634	C	G	ENST00000245105	ENSG00000125089	SH3TC1	FALSE	FALSE
chr4	8237661	C	A	ENST00000245105	ENSG00000125089	SH3TC1	FALSE	FALSE
chr4	8237661	C	G	ENST00000245105	ENSG00000125089	SH3TC1	FALSE	FALSE
chr4	8237668	A	T	ENST00000245105	ENSG00000125089	SH3TC1	FALSE	FALSE
chr4	8237671	G	A	ENST00000245105	ENSG00000125089	SH3TC1	TRUE	FALSE
chr4	8237671	G	C	ENST00000245105	ENSG00000125089	SH3TC1	TRUE	FALSE
chr4	8237671	G	T	ENST00000245105	ENSG00000125089	SH3TC1	TRUE	FALSE
chr4	8237672	T	A	ENST00000245105	ENSG00000125089	SH3TC1	TRUE	FALSE
chr4	8237672	T	C	ENST00000245105	ENSG00000125089	SH3TC1	TRUE	FALSE
chr4	8237672	T	G	ENST00000245105	ENSG00000125089	SH3TC1	TRUE	FALSE
chr4	8240696	A	C	ENST00000245105	ENSG00000125089	SH3TC1	TRUE	FALSE
chr4	8240696	A	G	ENST00000245105	ENSG00000125089	SH3TC1	TRUE	FALSE
chr4	8240696	A	T	ENST00000245105	ENSG00000125089	SH3TC1	TRUE	FALSE
chr4	8240697	G	A	ENST00000245105	ENSG00000125089	SH3TC1	TRUE	FALSE
chr4	8240697	G	C	ENST00000245105	ENSG00000125089	SH3TC1	TRUE	FALSE
chr4	8240697	G	T	ENST00000245105	ENSG00000125089	SH3TC1	TRUE	FALSE
chr4	8240721	C	A	ENST00000245105	ENSG00000125089	SH3TC1
chr4	8240721	C	G	ENST00000245105	ENSG00000125089	SH3TC1
chr4	8240724	C	A	ENST00000245105	ENSG00000125089	SH3TC1
chr4	8240724	C	G	ENST00000245105	ENSG00000125089	SH3TC1
chr4	8240725	C	T	ENST00000245105	ENSG00000125089	SH3TC1
chr4	8240761	A	T	ENST00000245105	ENSG00000125089	SH3TC1
chr4	8240764	A	T	ENST00000245105	ENSG00000125089	SH3TC1
chr4	8240770	C	T	ENST00000245105	ENSG00000125089	SH3TC1
chr4	8240776	A	T	ENST00000245105	ENSG00000125089	SH3TC1
chr4	8240784	C	A	ENST00000245105	ENSG00000125089	SH3TC1
chr4	8240784	C	G	ENST00000245105	ENSG00000125089	SH3TC1
chr4	8240805	C	A	ENST00000245105	ENSG00000125089	SH3TC1	FALSE	FALSE
chr4	8240805	C	G	ENST00000245105	ENSG00000125089	SH3TC1	FALSE	FALSE
chr4	8240827	G	T	ENST00000245105	ENSG00000125089	SH3TC1	FALSE	FALSE
chr4	8240830	A	T	ENST00000245105	ENSG00000125089	SH3TC1	FALSE	FALSE
chr4	8240834	C	A	ENST00000245105	ENSG00000125089	SH3TC1	FALSE	FALSE
chr4	8240847	C	A	ENST00000245105	ENSG00000125089	SH3TC1	FALSE	FALSE
chr4	8240847	C	G	ENST00000245105	ENSG00000125089	SH3TC1	FALSE	FALSE
chr4	8240848	C	T	ENST00000245105	ENSG00000125089	SH3TC1	FALSE	FALSE
chr4	8240851	A	T	ENST00000245105	ENSG00000125089	SH3TC1	FALSE	FALSE
chr4	8240872	G	T	ENST00000245105	ENSG00000125089	SH3TC1	FALSE	FALSE
chr4	8240916	C	A	ENST00000245105	ENSG00000125089	SH3TC1	FALSE	FALSE
chr4	8240921	G	A	ENST00000245105	ENSG00000125089	SH3TC1	FALSE	FALSE
chr4	8240922	G	A	ENST00000245105	ENSG00000125089	SH3TC1	FALSE	FALSE
chr4	8240930	G	A	ENST00000245105	ENSG00000125089	SH3TC1	FALSE	FALSE
chr4	8240931	G	A	ENST00000245105	ENSG00000125089	SH3TC1	FALSE	FALSE
chr4	8240933	T	A	ENST00000245105	ENSG00000125089	SH3TC1	FALSE	FALSE
chr4	8269972	C	T	ENST00000307358	ENSG00000170801	HTRA3	FALSE	FALSE
chr4	8269978	C	T	ENST00000307358	ENSG00000170801	HTRA3	FALSE	FALSE
chr4	8270000	T	A	ENST00000307358	ENSG00000170801	HTRA3	FALSE	FALSE
chr4	8270023	G	T	ENST00000307358	ENSG00000170801	HTRA3		FALSE
chr4	8270043	T	A	ENST00000307358	ENSG00000170801	HTRA3
chr4	8270055	C	A	ENST00000307358	ENSG00000170801	HTRA3	TRUE	TRUE
chr4	8270063	C	A	ENST00000307358	ENSG00000170801	HTRA3	TRUE	TRUE
chr4	8270070	T	A	ENST00000307358	ENSG00000170801	HTRA3	TRUE	TRUE
chr4	8270085	C	A	ENST00000307358	ENSG00000170801	HTRA3	TRUE	TRUE
chr4	8270097	C	A	ENST00000307358	ENSG00000170801	HTRA3	TRUE	TRUE
chr4	8270097	C	G	ENST00000307358	ENSG00000170801	HTRA3	TRUE	TRUE
chr4	8270112	C	A	ENST00000307358	ENSG00000170801	HTRA3	TRUE	TRUE
chr4	8270118	C	A	ENST00000307358	ENSG00000170801	HTRA3	TRUE	TRUE
chr4	8270121	C	A	ENST00000307358	ENSG00000170801	HTRA3	TRUE	TRUE
chr4	8270130	C	A	ENST00000307358	ENSG00000170801	HTRA3	TRUE	TRUE
chr4	8270140	G	T	ENST00000307358	ENSG00000170801	HTRA3	TRUE	TRUE
chr4	8270146	G	T	ENST00000307358	ENSG00000170801	HTRA3	TRUE	TRUE
chr4	8270154	T	A	ENST00000307358	ENSG00000170801	HTRA3	TRUE	TRUE
chr4	8270171	C	A	ENST00000307358	ENSG00000170801	HTRA3	TRUE	TRUE
chr4	8270178	C	A	ENST00000307358	ENSG00000170801	HTRA3	TRUE	TRUE
chr4	8270182	G	T	ENST00000307358	ENSG00000170801	HTRA3	TRUE	TRUE
chr4	8270191	G	T	ENST00000307358	ENSG00000170801	HTRA3	TRUE	TRUE
chr4	8270196	C	A	ENST00000307358	ENSG00000170801	HTRA3	TRUE	TRUE
chr4	8270211	C	A	ENST00000307358	ENSG00000170801	HTRA3	TRUE	TRUE
chr4	8270217	C	A	ENST00000307358	ENSG00000170801	HTRA3	TRUE	TRUE
chr4	8270222	G	A	ENST00000307358	ENSG00000170801	HTRA3	TRUE	TRUE
chr4	8270223	G	A	ENST00000307358	ENSG00000170801	HTRA3	TRUE	TRUE
chr4	8270225	C	A	ENST00000307358	ENSG00000170801	HTRA3	TRUE	TRUE
chr4	8270238	T	A	ENST00000307358	ENSG00000170801	HTRA3	TRUE	TRUE
chr4	8270259	T	A	ENST00000307358	ENSG00000170801	HTRA3	TRUE	TRUE
chr4	8270259	T	G	ENST00000307358	ENSG00000170801	HTRA3	TRUE	TRUE
chr4	8270271	C	A	ENST00000307358	ENSG00000170801	HTRA3	TRUE	TRUE
chr4	8270278	C	T	ENST00000307358	ENSG00000170801	HTRA3	TRUE	TRUE
chr4	8270302	C	T	ENST00000307358	ENSG00000170801	HTRA3	TRUE	TRUE
chr4	8270326	C	T	ENST00000307358	ENSG00000170801	HTRA3
chr4	8270332	C	T	ENST00000307358	ENSG00000170801	HTRA3
chr4	8270335	A	T	ENST00000307358	ENSG00000170801	HTRA3
chr4	8270346	C	A	ENST00000307358	ENSG00000170801	HTRA3
chr4	8270351	T	A	ENST00000307358	ENSG00000170801	HTRA3
chr4	8270354	G	A	ENST00000307358	ENSG00000170801	HTRA3	TRUE	FALSE
chr4	8270354	G	C	ENST00000307358	ENSG00000170801	HTRA3	TRUE	FALSE
chr4	8270354	G	T	ENST00000307358	ENSG00000170801	HTRA3	TRUE	FALSE
chr4	8270355	T	A	ENST00000307358	ENSG00000170801	HTRA3	TRUE	FALSE
chr4	8270355	T	C	ENST00000307358	ENSG00000170801	HTRA3	TRUE	FALSE
chr4	8270355	T	G	ENST00000307358	ENSG00000170801	HTRA3	TRUE	FALSE
chr4	8282435	A	C	ENST00000307358	ENSG00000170801	HTRA3	FALSE	FALSE
chr4	8282435	A	G	ENST00000307358	ENSG00000170801	HTRA3	FALSE	FALSE
chr4	8282435	A	T	ENST00000307358	ENSG00000170801	HTRA3	FALSE	FALSE
chr4	8282436	G	A	ENST00000307358	ENSG00000170801	HTRA3	FALSE	FALSE
chr4	8282436	G	C	ENST00000307358	ENSG00000170801	HTRA3	FALSE	FALSE
chr4	8282436	G	T	ENST00000307358	ENSG00000170801	HTRA3	FALSE	FALSE
chr4	8282445	C	T	ENST00000307358	ENSG00000170801	HTRA3	TRUE	TRUE
chr4	8282465	C	A	ENST00000307358	ENSG00000170801	HTRA3	TRUE	TRUE
chr4	8282465	C	G	ENST00000307358	ENSG00000170801	HTRA3	TRUE	TRUE
chr4	8282466	A	T	ENST00000307358	ENSG00000170801	HTRA3	TRUE	TRUE
chr4	8282493	G	T	ENST00000307358	ENSG00000170801	HTRA3	TRUE	TRUE
chr4	8282496	A	T	ENST00000307358	ENSG00000170801	HTRA3	TRUE	TRUE
chr4	8282523	G	T	ENST00000307358	ENSG00000170801	HTRA3	TRUE	TRUE
chr4	8282535	A	T	ENST00000307358	ENSG00000170801	HTRA3	TRUE	TRUE
chr4	8282537	G	A	ENST00000307358	ENSG00000170801	HTRA3	TRUE	FALSE
chr4	8282537	G	C	ENST00000307358	ENSG00000170801	HTRA3	TRUE	FALSE
chr4	8282537	G	T	ENST00000307358	ENSG00000170801	HTRA3	TRUE	FALSE
chr4	8282538	T	A	ENST00000307358	ENSG00000170801	HTRA3	TRUE	FALSE
chr4	8282538	T	C	ENST00000307358	ENSG00000170801	HTRA3	TRUE	FALSE
chr4	8282538	T	G	ENST00000307358	ENSG00000170801	HTRA3	TRUE	FALSE
chr4	8286559	A	C	ENST00000307358	ENSG00000170801	HTRA3	TRUE	FALSE
chr4	8286559	A	G	ENST00000307358	ENSG00000170801	HTRA3	TRUE	FALSE
chr4	8286559	A	T	ENST00000307358	ENSG00000170801	HTRA3	TRUE	FALSE
chr4	8286560	G	A	ENST00000307358	ENSG00000170801	HTRA3	TRUE	FALSE
chr4	8286560	G	C	ENST00000307358	ENSG00000170801	HTRA3	TRUE	FALSE
chr4	8286560	G	T	ENST00000307358	ENSG00000170801	HTRA3	TRUE	FALSE
chr4	8286617	C	A	ENST00000307358	ENSG00000170801	HTRA3	TRUE	TRUE
chr4	8286617	C	G	ENST00000307358	ENSG00000170801	HTRA3	TRUE	TRUE
chr4	8286619	G	T	ENST00000307358	ENSG00000170801	HTRA3	TRUE	TRUE
chr4	8286682	C	T	ENST00000307358	ENSG00000170801	HTRA3	TRUE	TRUE
chr4	8286685	C	T	ENST00000307358	ENSG00000170801	HTRA3	TRUE	TRUE
chr4	8286691	A	T	ENST00000307358	ENSG00000170801	HTRA3	TRUE	TRUE
chr4	8286697	C	T	ENST00000307358	ENSG00000170801	HTRA3	TRUE	TRUE
chr4	8286703	C	T	ENST00000307358	ENSG00000170801	HTRA3	TRUE	TRUE
chr4	8286720	T	A	ENST00000307358	ENSG00000170801	HTRA3	TRUE	TRUE
chr4	8286720	T	G	ENST00000307358	ENSG00000170801	HTRA3	TRUE	TRUE
chr4	8286721	G	T	ENST00000307358	ENSG00000170801	HTRA3	TRUE	TRUE
chr4	8286733	A	T	ENST00000307358	ENSG00000170801	HTRA3	TRUE	TRUE
chr4	8286745	A	T	ENST00000307358	ENSG00000170801	HTRA3	TRUE	TRUE
chr4	8286748	A	T	ENST00000307358	ENSG00000170801	HTRA3	TRUE	TRUE
chr4	8286752	C	A	ENST00000307358	ENSG00000170801	HTRA3	TRUE	TRUE
chr4	8286769	A	T	ENST00000307358	ENSG00000170801	HTRA3	TRUE	TRUE
chr4	8286781	A	T	ENST00000307358	ENSG00000170801	HTRA3	TRUE	TRUE
chr4	8286784	G	A	ENST00000307358	ENSG00000170801	HTRA3	TRUE	FALSE
chr4	8286784	G	C	ENST00000307358	ENSG00000170801	HTRA3	TRUE	FALSE
chr4	8286784	G	T	ENST00000307358	ENSG00000170801	HTRA3	TRUE	FALSE
chr4	8286785	T	A	ENST00000307358	ENSG00000170801	HTRA3	TRUE	FALSE
chr4	8286785	T	C	ENST00000307358	ENSG00000170801	HTRA3	TRUE	FALSE
chr4	8286785	T	G	ENST00000307358	ENSG00000170801	HTRA3	TRUE	FALSE
chr4	8291368	A	C	ENST00000307358	ENSG00000170801	HTRA3	TRUE	FALSE
chr4	8291368	A	G	ENST00000307358	ENSG00000170801	HTRA3	TRUE	FALSE
chr4	8291368	A	T	ENST00000307358	ENSG00000170801	HTRA3	TRUE	FALSE
chr4	8291369	G	A	ENST00000307358	ENSG00000170801	HTRA3	TRUE	FALSE
chr4	8291369	G	C	ENST00000307358	ENSG00000170801	HTRA3	TRUE	FALSE
chr4	8291369	G	T	ENST00000307358	ENSG00000170801	HTRA3	TRUE	FALSE
chr4	8291370	A	T	ENST00000307358	ENSG00000170801	HTRA3	TRUE	TRUE
chr4	8291373	A	T	ENST00000307358	ENSG00000170801	HTRA3	TRUE	TRUE
chr4	8291386	T	A	ENST00000307358	ENSG00000170801	HTRA3	TRUE	TRUE
chr4	8291389	T	A	ENST00000307358	ENSG00000170801	HTRA3	TRUE	TRUE
chr4	8291401	C	A	ENST00000307358	ENSG00000170801	HTRA3	TRUE	TRUE
chr4	8291421	G	T	ENST00000307358	ENSG00000170801	HTRA3	TRUE	TRUE
chr4	8291457	C	T	ENST00000307358	ENSG00000170801	HTRA3	TRUE	TRUE
chr4	8291493	C	T	ENST00000307358	ENSG00000170801	HTRA3	TRUE	TRUE
chr4	8291499	G	T	ENST00000307358	ENSG00000170801	HTRA3	TRUE	TRUE
chr4	8291508	G	T	ENST00000307358	ENSG00000170801	HTRA3	TRUE	TRUE
chr4	8291540	C	A	ENST00000307358	ENSG00000170801	HTRA3	TRUE	TRUE
chr4	8291540	C	G	ENST00000307358	ENSG00000170801	HTRA3	TRUE	TRUE
chr4	8291544	C	T	ENST00000307358	ENSG00000170801	HTRA3	TRUE	TRUE
chr4	8291565	G	A	ENST00000307358	ENSG00000170801	HTRA3	TRUE	FALSE
chr4	8291565	G	C	ENST00000307358	ENSG00000170801	HTRA3	TRUE	FALSE
chr4	8291565	G	T	ENST00000307358	ENSG00000170801	HTRA3	TRUE	FALSE
chr4	8291566	T	A	ENST00000307358	ENSG00000170801	HTRA3	TRUE	FALSE
chr4	8291566	T	C	ENST00000307358	ENSG00000170801	HTRA3	TRUE	FALSE
chr4	8291566	T	G	ENST00000307358	ENSG00000170801	HTRA3	TRUE	FALSE
chr4	8292319	A	C	ENST00000307358	ENSG00000170801	HTRA3	TRUE	FALSE
chr4	8292319	A	G	ENST00000307358	ENSG00000170801	HTRA3	TRUE	FALSE
chr4	8292319	A	T	ENST00000307358	ENSG00000170801	HTRA3	TRUE	FALSE
chr4	8292320	G	A	ENST00000307358	ENSG00000170801	HTRA3	TRUE	FALSE
chr4	8292320	G	C	ENST00000307358	ENSG00000170801	HTRA3	TRUE	FALSE
chr4	8292320	G	T	ENST00000307358	ENSG00000170801	HTRA3	TRUE	FALSE
chr4	8292323	C	A	ENST00000307358	ENSG00000170801	HTRA3	TRUE	TRUE
chr4	8292323	C	G	ENST00000307358	ENSG00000170801	HTRA3	TRUE	TRUE
chr4	8292336	G	T	ENST00000307358	ENSG00000170801	HTRA3	TRUE	TRUE
chr4	8292354	G	A	ENST00000307358	ENSG00000170801	HTRA3	TRUE	FALSE
chr4	8292354	G	C	ENST00000307358	ENSG00000170801	HTRA3	TRUE	FALSE
chr4	8292354	G	T	ENST00000307358	ENSG00000170801	HTRA3	TRUE	FALSE
chr4	8292355	T	A	ENST00000307358	ENSG00000170801	HTRA3	TRUE	FALSE
chr4	8292355	T	C	ENST00000307358	ENSG00000170801	HTRA3	TRUE	FALSE
chr4	8292355	T	G	ENST00000307358	ENSG00000170801	HTRA3	TRUE	FALSE
chr4	8294085	A	C	ENST00000307358	ENSG00000170801	HTRA3	TRUE	FALSE
chr4	8294085	A	G	ENST00000307358	ENSG00000170801	HTRA3	TRUE	FALSE
chr4	8294085	A	T	ENST00000307358	ENSG00000170801	HTRA3	TRUE	FALSE
chr4	8294086	G	A	ENST00000307358	ENSG00000170801	HTRA3	TRUE	FALSE
chr4	8294086	G	C	ENST00000307358	ENSG00000170801	HTRA3	TRUE	FALSE
chr4	8294086	G	T	ENST00000307358	ENSG00000170801	HTRA3	TRUE	FALSE
chr4	8294093	G	T	ENST00000307358	ENSG00000170801	HTRA3	TRUE	TRUE
chr4	8294117	A	T	ENST00000307358	ENSG00000170801	HTRA3	TRUE	TRUE
chr4	8294151	C	A	ENST00000307358	ENSG00000170801	HTRA3	TRUE	TRUE
chr4	8294151	C	G	ENST00000307358	ENSG00000170801	HTRA3	TRUE	TRUE
chr4	8294177	G	T	ENST00000307358	ENSG00000170801	HTRA3	TRUE	TRUE
chr4	8294183	C	T	ENST00000307358	ENSG00000170801	HTRA3	TRUE	TRUE
chr4	8294189	A	T	ENST00000307358	ENSG00000170801	HTRA3	TRUE	TRUE
chr4	8294192	C	T	ENST00000307358	ENSG00000170801	HTRA3	TRUE	TRUE
chr4	8294198	A	T	ENST00000307358	ENSG00000170801	HTRA3	TRUE	TRUE
chr4	8294202	G	A	ENST00000307358	ENSG00000170801	HTRA3	TRUE	FALSE
chr4	8294202	G	C	ENST00000307358	ENSG00000170801	HTRA3	TRUE	FALSE
chr4	8294202	G	T	ENST00000307358	ENSG00000170801	HTRA3	TRUE	FALSE
chr4	8294203	T	A	ENST00000307358	ENSG00000170801	HTRA3	TRUE	FALSE
chr4	8294203	T	C	ENST00000307358	ENSG00000170801	HTRA3	FALSE	FALSE
chr4	8294203	T	G	ENST00000307358	ENSG00000170801	HTRA3	TRUE	FALSE
chr4	8302461	A	C	ENST00000307358	ENSG00000170801	HTRA3	TRUE	FALSE
chr4	8302461	A	G	ENST00000307358	ENSG00000170801	HTRA3	TRUE	FALSE
chr4	8302461	A	T	ENST00000307358	ENSG00000170801	HTRA3	TRUE	FALSE
chr4	8302462	G	A	ENST00000307358	ENSG00000170801	HTRA3	TRUE	FALSE
chr4	8302462	G	C	ENST00000307358	ENSG00000170801	HTRA3	TRUE	FALSE
chr4	8302462	G	T	ENST00000307358	ENSG00000170801	HTRA3	TRUE	FALSE
chr4	8302466	G	A	ENST00000307358	ENSG00000170801	HTRA3	TRUE	TRUE
chr4	8302467	G	A	ENST00000307358	ENSG00000170801	HTRA3	TRUE	TRUE
chr4	8302468	A	T	ENST00000307358	ENSG00000170801	HTRA3	TRUE	TRUE
chr4	8302471	A	T	ENST00000307358	ENSG00000170801	HTRA3	TRUE	TRUE
chr4	8302512	G	A	ENST00000307358	ENSG00000170801	HTRA3	TRUE	FALSE
chr4	8302512	G	C	ENST00000307358	ENSG00000170801	HTRA3	TRUE	FALSE
chr4	8302512	G	T	ENST00000307358	ENSG00000170801	HTRA3	TRUE	FALSE
chr4	8302513	T	A	ENST00000307358	ENSG00000170801	HTRA3	TRUE	FALSE
chr4	8302513	T	C	ENST00000307358	ENSG00000170801	HTRA3	FALSE	FALSE
chr4	8302513	T	G	ENST00000307358	ENSG00000170801	HTRA3	TRUE	FALSE
chr4	8304182	A	C	ENST00000307358	ENSG00000170801	HTRA3	TRUE	FALSE
chr4	8304182	A	G	ENST00000307358	ENSG00000170801	HTRA3	TRUE	FALSE
chr4	8304182	A	T	ENST00000307358	ENSG00000170801	HTRA3	TRUE	FALSE
chr4	8304183	G	A	ENST00000307358	ENSG00000170801	HTRA3	TRUE	FALSE
chr4	8304183	G	C	ENST00000307358	ENSG00000170801	HTRA3	TRUE	FALSE
chr4	8304183	G	T	ENST00000307358	ENSG00000170801	HTRA3	TRUE	FALSE
chr4	8304194	G	T	ENST00000307358	ENSG00000170801	HTRA3	TRUE	TRUE
chr4	8304200	A	T	ENST00000307358	ENSG00000170801	HTRA3	TRUE	TRUE
chr4	8304224	G	T	ENST00000307358	ENSG00000170801	HTRA3	TRUE	TRUE
chr4	8304236	G	T	ENST00000307358	ENSG00000170801	HTRA3	FALSE	FALSE
chr4	8304244	T	A	ENST00000307358	ENSG00000170801	HTRA3	FALSE	FALSE
chr4	8304244	T	G	ENST00000307358	ENSG00000170801	HTRA3	FALSE	FALSE
chr4	8304248	C	T	ENST00000307358	ENSG00000170801	HTRA3	FALSE	FALSE
chr4	8304251	G	T	ENST00000307358	ENSG00000170801	HTRA3	FALSE	FALSE
chr4	8304267	C	A	ENST00000307358	ENSG00000170801	HTRA3	FALSE	FALSE
chr4	8304267	C	G	ENST00000307358	ENSG00000170801	HTRA3	FALSE	FALSE
chr4	8304275	C	T	ENST00000307358	ENSG00000170801	HTRA3	FALSE	FALSE
chr4	8304278	A	T	ENST00000307358	ENSG00000170801	HTRA3	FALSE	FALSE
chr4	8304280	G	A	ENST00000307358	ENSG00000170801	HTRA3	TRUE	FALSE
chr4	8304280	G	C	ENST00000307358	ENSG00000170801	HTRA3	TRUE	FALSE
chr4	8304280	G	T	ENST00000307358	ENSG00000170801	HTRA3	TRUE	FALSE
chr4	8304281	T	A	ENST00000307358	ENSG00000170801	HTRA3	TRUE	FALSE
chr4	8304281	T	C	ENST00000307358	ENSG00000170801	HTRA3	TRUE	FALSE
chr4	8304281	T	G	ENST00000307358	ENSG00000170801	HTRA3	TRUE	FALSE
chr4	8305969	A	C	ENST00000307358	ENSG00000170801	HTRA3	TRUE	FALSE
chr4	8305969	A	G	ENST00000307358	ENSG00000170801	HTRA3	TRUE	FALSE
chr4	8305969	A	T	ENST00000307358	ENSG00000170801	HTRA3	TRUE	FALSE
chr4	8305970	G	A	ENST00000307358	ENSG00000170801	HTRA3	TRUE	FALSE
chr4	8305970	G	C	ENST00000307358	ENSG00000170801	HTRA3	TRUE	FALSE
chr4	8305970	G	T	ENST00000307358	ENSG00000170801	HTRA3	TRUE	FALSE
chr4	8305981	C	T	ENST00000307358	ENSG00000170801	HTRA3	FALSE	FALSE
chr4	8306002	A	T	ENST00000307358	ENSG00000170801	HTRA3	FALSE	FALSE
chr4	8306030	C	A	ENST00000307358	ENSG00000170801	HTRA3	FALSE	FALSE
chr4	8306035	G	T	ENST00000307358	ENSG00000170801	HTRA3	FALSE	FALSE
chr4	8306041	C	T	ENST00000307358	ENSG00000170801	HTRA3	FALSE	FALSE
chr4	8306044	G	T	ENST00000307358	ENSG00000170801	HTRA3	FALSE	FALSE
chr4	8306059	G	T	ENST00000307358	ENSG00000170801	HTRA3	FALSE	FALSE
chr4	8306077	G	T	ENST00000307358	ENSG00000170801	HTRA3	FALSE	FALSE
chr4	8306122	G	T	ENST00000307358	ENSG00000170801	HTRA3	FALSE	FALSE
chr4	8366969	T	A	ENST00000356406	ENSG00000087008	ACOX3	FALSE	FALSE
chr4	8366971	G	T	ENST00000356406	ENSG00000087008	ACOX3	FALSE	FALSE
chr4	8366975	T	A	ENST00000356406	ENSG00000087008	ACOX3	FALSE	FALSE
chr4	8366984	C	A	ENST00000356406	ENSG00000087008	ACOX3	FALSE	FALSE
chr4	8366996	T	A	ENST00000356406	ENSG00000087008	ACOX3	FALSE	FALSE
chr4	8367011	C	A	ENST00000356406	ENSG00000087008	ACOX3	FALSE	FALSE
chr4	8367015	C	T	ENST00000356406	ENSG00000087008	ACOX3	FALSE	FALSE
chr4	8367016	C	T	ENST00000356406	ENSG00000087008	ACOX3	FALSE	FALSE
chr4	8367018	C	T	ENST00000356406	ENSG00000087008	ACOX3	FALSE	FALSE
chr4	8367019	C	T	ENST00000356406	ENSG00000087008	ACOX3	FALSE	FALSE
chr4	8367032	C	A	ENST00000356406	ENSG00000087008	ACOX3	FALSE	FALSE
chr4	8367034	A	T	ENST00000356406	ENSG00000087008	ACOX3	FALSE	FALSE
chr4	8367041	T	A	ENST00000356406	ENSG00000087008	ACOX3	FALSE	FALSE
chr4	8367047	C	A	ENST00000356406	ENSG00000087008	ACOX3	FALSE	FALSE
chr4	8367050	G	A	ENST00000356406	ENSG00000087008	ACOX3	FALSE	FALSE
chr4	8367063	C	T	ENST00000356406	ENSG00000087008	ACOX3	FALSE	FALSE
chr4	8367064	C	T	ENST00000356406	ENSG00000087008	ACOX3	FALSE	FALSE
chr4	8367074	T	A	ENST00000356406	ENSG00000087008	ACOX3	FALSE	FALSE
chr4	8367075	G	C	ENST00000356406	ENSG00000087008	ACOX3	FALSE	FALSE
chr4	8367075	G	T	ENST00000356406	ENSG00000087008	ACOX3	FALSE	FALSE
chr4	8367081	C	A	ENST00000356406	ENSG00000087008	ACOX3	FALSE	FALSE
chr4	8367081	C	G	ENST00000356406	ENSG00000087008	ACOX3	FALSE	FALSE
chr4	8367081	C	T	ENST00000356406	ENSG00000087008	ACOX3	FALSE	FALSE
chr4	8367082	T	A	ENST00000356406	ENSG00000087008	ACOX3	FALSE	FALSE
chr4	8367082	T	C	ENST00000356406	ENSG00000087008	ACOX3	FALSE	FALSE
chr4	8367082	T	G	ENST00000356406	ENSG00000087008	ACOX3	FALSE	FALSE
chr4	8370906	A	C	ENST00000356406	ENSG00000087008	ACOX3	TRUE	FALSE
chr4	8370906	A	G	ENST00000356406	ENSG00000087008	ACOX3	TRUE	FALSE
chr4	8370906	A	T	ENST00000356406	ENSG00000087008	ACOX3	TRUE	FALSE
chr4	8370907	C	A	ENST00000356406	ENSG00000087008	ACOX3	TRUE	FALSE
chr4	8370907	C	G	ENST00000356406	ENSG00000087008	ACOX3	TRUE	FALSE
chr4	8370907	C	T	ENST00000356406	ENSG00000087008	ACOX3	TRUE	FALSE
chr4	8370910	C	A	ENST00000356406	ENSG00000087008	ACOX3	FALSE	FALSE
chr4	8370922	T	A	ENST00000356406	ENSG00000087008	ACOX3	FALSE	FALSE
chr4	8370933	G	C	ENST00000356406	ENSG00000087008	ACOX3	FALSE	FALSE
chr4	8370933	G	T	ENST00000356406	ENSG00000087008	ACOX3	FALSE	FALSE
chr4	8370991	T	A	ENST00000356406	ENSG00000087008	ACOX3	TRUE	TRUE
chr4	8370995	C	A	ENST00000356406	ENSG00000087008	ACOX3	TRUE	FALSE
chr4	8370995	C	G	ENST00000356406	ENSG00000087008	ACOX3	TRUE	FALSE
chr4	8370995	C	T	ENST00000356406	ENSG00000087008	ACOX3	TRUE	FALSE
chr4	8370996	T	A	ENST00000356406	ENSG00000087008	ACOX3	TRUE	FALSE
chr4	8370996	T	C	ENST00000356406	ENSG00000087008	ACOX3	TRUE	FALSE
chr4	8370996	T	G	ENST00000356406	ENSG00000087008	ACOX3	TRUE	FALSE
chr4	8373559	A	C	ENST00000356406	ENSG00000087008	ACOX3	TRUE	FALSE
chr4	8373559	A	G	ENST00000356406	ENSG00000087008	ACOX3	TRUE	FALSE
chr4	8373559	A	T	ENST00000356406	ENSG00000087008	ACOX3	TRUE	FALSE
chr4	8373560	C	A	ENST00000356406	ENSG00000087008	ACOX3	TRUE	FALSE
chr4	8373560	C	G	ENST00000356406	ENSG00000087008	ACOX3	TRUE	FALSE
chr4	8373560	C	T	ENST00000356406	ENSG00000087008	ACOX3	TRUE	FALSE
chr4	8373563	G	A	ENST00000356406	ENSG00000087008	ACOX3	TRUE	TRUE
chr4	8373567	A	T	ENST00000356406	ENSG00000087008	ACOX3	TRUE	TRUE
chr4	8373571	A	T	ENST00000356406	ENSG00000087008	ACOX3	TRUE	TRUE
chr4	8373590	C	A	ENST00000356406	ENSG00000087008	ACOX3	TRUE	TRUE
chr4	8373592	A	T	ENST00000356406	ENSG00000087008	ACOX3	TRUE	TRUE
chr4	8373599	C	A	ENST00000356406	ENSG00000087008	ACOX3	TRUE	TRUE
chr4	8373602	C	A	ENST00000356406	ENSG00000087008	ACOX3	TRUE	TRUE
chr4	8373608	G	A	ENST00000356406	ENSG00000087008	ACOX3	TRUE	TRUE
chr4	8373611	C	A	ENST00000356406	ENSG00000087008	ACOX3	TRUE	TRUE
chr4	8373621	G	C	ENST00000356406	ENSG00000087008	ACOX3	TRUE	TRUE
chr4	8373621	G	T	ENST00000356406	ENSG00000087008	ACOX3	TRUE	TRUE
chr4	8373626	C	A	ENST00000356406	ENSG00000087008	ACOX3	TRUE	TRUE
chr4	8373629	C	A	ENST00000356406	ENSG00000087008	ACOX3	TRUE	FALSE
chr4	8373629	C	G	ENST00000356406	ENSG00000087008	ACOX3	TRUE	FALSE
chr4	8373629	C	T	ENST00000356406	ENSG00000087008	ACOX3	TRUE	FALSE
chr4	8373630	T	A	ENST00000356406	ENSG00000087008	ACOX3	TRUE	FALSE
chr4	8373630	T	C	ENST00000356406	ENSG00000087008	ACOX3	TRUE	FALSE
chr4	8373630	T	G	ENST00000356406	ENSG00000087008	ACOX3	TRUE	FALSE
chr4	8374976	A	C	ENST00000356406	ENSG00000087008	ACOX3	TRUE	FALSE
chr4	8374976	A	G	ENST00000356406	ENSG00000087008	ACOX3	TRUE	FALSE
chr4	8374976	A	T	ENST00000356406	ENSG00000087008	ACOX3	TRUE	FALSE
chr4	8374977	C	A	ENST00000356406	ENSG00000087008	ACOX3	TRUE	FALSE
chr4	8374977	C	G	ENST00000356406	ENSG00000087008	ACOX3	TRUE	FALSE
chr4	8374977	C	T	ENST00000356406	ENSG00000087008	ACOX3	TRUE	FALSE
chr4	8374978	C	A	ENST00000356406	ENSG00000087008	ACOX3	TRUE	TRUE
chr4	8374981	G	A	ENST00000356406	ENSG00000087008	ACOX3	TRUE	TRUE
chr4	8374982	G	C	ENST00000356406	ENSG00000087008	ACOX3	TRUE	TRUE
chr4	8374982	G	T	ENST00000356406	ENSG00000087008	ACOX3	TRUE	TRUE
chr4	8375012	C	T	ENST00000356406	ENSG00000087008	ACOX3	TRUE	TRUE
chr4	8375013	C	T	ENST00000356406	ENSG00000087008	ACOX3	TRUE	TRUE
chr4	8375021	G	C	ENST00000356406	ENSG00000087008	ACOX3	TRUE	TRUE
chr4	8375021	G	T	ENST00000356406	ENSG00000087008	ACOX3	TRUE	TRUE
chr4	8375058	G	T	ENST00000356406	ENSG00000087008	ACOX3	TRUE	TRUE
chr4	8375077	G	A	ENST00000356406	ENSG00000087008	ACOX3	TRUE	TRUE
chr4	8375089	C	A	ENST00000356406	ENSG00000087008	ACOX3	TRUE	TRUE
chr4	8375101	G	A	ENST00000356406	ENSG00000087008	ACOX3	TRUE	TRUE
chr4	8375116	C	A	ENST00000356406	ENSG00000087008	ACOX3	TRUE	TRUE
chr4	8375133	A	T	ENST00000356406	ENSG00000087008	ACOX3	TRUE	TRUE
chr4	8375153	C	A	ENST00000356406	ENSG00000087008	ACOX3	TRUE	FALSE
chr4	8375153	C	G	ENST00000356406	ENSG00000087008	ACOX3	TRUE	FALSE
chr4	8375153	C	T	ENST00000356406	ENSG00000087008	ACOX3	TRUE	FALSE
chr4	8375154	T	A	ENST00000356406	ENSG00000087008	ACOX3	TRUE	FALSE
chr4	8375154	T	C	ENST00000356406	ENSG00000087008	ACOX3	TRUE	FALSE
chr4	8375154	T	G	ENST00000356406	ENSG00000087008	ACOX3	TRUE	FALSE
chr4	8381490	A	C	ENST00000356406	ENSG00000087008	ACOX3	TRUE	FALSE
chr4	8381490	A	G	ENST00000356406	ENSG00000087008	ACOX3	FALSE	FALSE
chr4	8381490	A	T	ENST00000356406	ENSG00000087008	ACOX3	FALSE	FALSE
chr4	8381491	C	A	ENST00000356406	ENSG00000087008	ACOX3	TRUE	FALSE
chr4	8381491	C	G	ENST00000356406	ENSG00000087008	ACOX3	TRUE	FALSE
chr4	8381491	C	T	ENST00000356406	ENSG00000087008	ACOX3	FALSE	FALSE
chr4	8381494	G	A	ENST00000356406	ENSG00000087008	ACOX3	TRUE	TRUE
chr4	8381495	G	T	ENST00000356406	ENSG00000087008	ACOX3	TRUE	TRUE
chr4	8381500	T	A	ENST00000356406	ENSG00000087008	ACOX3	TRUE	TRUE
chr4	8381512	C	A	ENST00000356406	ENSG00000087008	ACOX3	TRUE	TRUE
chr4	8381527	C	A	ENST00000356406	ENSG00000087008	ACOX3	TRUE	TRUE
chr4	8381529	G	C	ENST00000356406	ENSG00000087008	ACOX3	TRUE	TRUE
chr4	8381529	G	T	ENST00000356406	ENSG00000087008	ACOX3	TRUE	TRUE
chr4	8381533	T	A	ENST00000356406	ENSG00000087008	ACOX3	TRUE	TRUE
chr4	8381536	T	A	ENST00000356406	ENSG00000087008	ACOX3	TRUE	TRUE
chr4	8381539	C	A	ENST00000356406	ENSG00000087008	ACOX3	TRUE	TRUE
chr4	8381542	G	A	ENST00000356406	ENSG00000087008	ACOX3	TRUE	TRUE
chr4	8381547	A	C	ENST00000356406	ENSG00000087008	ACOX3	TRUE	TRUE
chr4	8381547	A	T	ENST00000356406	ENSG00000087008	ACOX3	TRUE	TRUE
chr4	8381551	T	A	ENST00000356406	ENSG00000087008	ACOX3	TRUE	TRUE
chr4	8381554	G	A	ENST00000356406	ENSG00000087008	ACOX3	TRUE	TRUE
chr4	8381555	A	C	ENST00000356406	ENSG00000087008	ACOX3	TRUE	TRUE
chr4	8381555	A	T	ENST00000356406	ENSG00000087008	ACOX3	TRUE	TRUE
chr4	8381563	C	A	ENST00000356406	ENSG00000087008	ACOX3	TRUE	TRUE
chr4	8381566	G	A	ENST00000356406	ENSG00000087008	ACOX3	TRUE	TRUE
chr4	8381573	G	C	ENST00000356406	ENSG00000087008	ACOX3	TRUE	TRUE
chr4	8381573	G	T	ENST00000356406	ENSG00000087008	ACOX3	TRUE	TRUE
chr4	8381576	G	T	ENST00000356406	ENSG00000087008	ACOX3	TRUE	TRUE
chr4	8381585	C	T	ENST00000356406	ENSG00000087008	ACOX3	TRUE	TRUE
chr4	8381586	C	T	ENST00000356406	ENSG00000087008	ACOX3	TRUE	TRUE
chr4	8381590	T	A	ENST00000356406	ENSG00000087008	ACOX3	TRUE	TRUE
chr4	8381591	G	C	ENST00000356406	ENSG00000087008	ACOX3	TRUE	TRUE
chr4	8381591	G	T	ENST00000356406	ENSG00000087008	ACOX3	TRUE	TRUE
chr4	8381608	C	A	ENST00000356406	ENSG00000087008	ACOX3	TRUE	FALSE
chr4	8381608	C	G	ENST00000356406	ENSG00000087008	ACOX3	TRUE	FALSE
chr4	8381608	C	T	ENST00000356406	ENSG00000087008	ACOX3	TRUE	FALSE
chr4	8381609	T	A	ENST00000356406	ENSG00000087008	ACOX3	TRUE	FALSE
chr4	8381609	T	C	ENST00000356406	ENSG00000087008	ACOX3	TRUE	FALSE
chr4	8381609	T	G	ENST00000356406	ENSG00000087008	ACOX3	TRUE	FALSE
chr4	8389171	A	C	ENST00000356406	ENSG00000087008	ACOX3	TRUE	FALSE
chr4	8389171	A	G	ENST00000356406	ENSG00000087008	ACOX3	TRUE	FALSE
chr4	8389171	A	T	ENST00000356406	ENSG00000087008	ACOX3	TRUE	FALSE
chr4	8389172	C	A	ENST00000356406	ENSG00000087008	ACOX3	TRUE	FALSE
chr4	8389172	C	G	ENST00000356406	ENSG00000087008	ACOX3	TRUE	FALSE
chr4	8389172	C	T	ENST00000356406	ENSG00000087008	ACOX3	TRUE	FALSE
chr4	8389184	A	T	ENST00000356406	ENSG00000087008	ACOX3	TRUE	TRUE
chr4	8389186	G	T	ENST00000356406	ENSG00000087008	ACOX3	TRUE	TRUE
chr4	8389209	C	A	ENST00000356406	ENSG00000087008	ACOX3	TRUE	TRUE
chr4	8389215	T	A	ENST00000356406	ENSG00000087008	ACOX3	TRUE	TRUE
chr4	8389218	G	A	ENST00000356406	ENSG00000087008	ACOX3	TRUE	TRUE
chr4	8389234	A	C	ENST00000356406	ENSG00000087008	ACOX3	TRUE	TRUE
chr4	8389234	A	T	ENST00000356406	ENSG00000087008	ACOX3	TRUE	TRUE
chr4	8389256	G	C	ENST00000356406	ENSG00000087008	ACOX3	TRUE	TRUE
chr4	8389256	G	T	ENST00000356406	ENSG00000087008	ACOX3	TRUE	TRUE
chr4	8389260	T	A	ENST00000356406	ENSG00000087008	ACOX3	TRUE	TRUE
chr4	8389276	G	T	ENST00000356406	ENSG00000087008	ACOX3	TRUE	TRUE
chr4	8389284	C	A	ENST00000356406	ENSG00000087008	ACOX3	TRUE	TRUE
chr4	8389287	C	A	ENST00000356406	ENSG00000087008	ACOX3	TRUE	FALSE
chr4	8389287	C	G	ENST00000356406	ENSG00000087008	ACOX3	TRUE	FALSE
chr4	8389287	C	T	ENST00000356406	ENSG00000087008	ACOX3	TRUE	FALSE
chr4	8389288	T	A	ENST00000356406	ENSG00000087008	ACOX3	TRUE	FALSE
chr4	8389288	T	C	ENST00000356406	ENSG00000087008	ACOX3	TRUE	FALSE
chr4	8389288	T	G	ENST00000356406	ENSG00000087008	ACOX3	TRUE	FALSE
chr4	8389610	A	C	ENST00000356406	ENSG00000087008	ACOX3	TRUE	FALSE
chr4	8389610	A	G	ENST00000356406	ENSG00000087008	ACOX3	TRUE	FALSE
chr4	8389610	A	T	ENST00000356406	ENSG00000087008	ACOX3	TRUE	FALSE
chr4	8389611	C	A	ENST00000356406	ENSG00000087008	ACOX3	TRUE	FALSE
chr4	8389611	C	G	ENST00000356406	ENSG00000087008	ACOX3	TRUE	FALSE
chr4	8389611	C	T	ENST00000356406	ENSG00000087008	ACOX3	TRUE	FALSE
chr4	8389621	G	A	ENST00000356406	ENSG00000087008	ACOX3	TRUE	TRUE
chr4	8389641	A	T	ENST00000356406	ENSG00000087008	ACOX3	TRUE	TRUE
chr4	8389643	A	C	ENST00000356406	ENSG00000087008	ACOX3	TRUE	TRUE
chr4	8389643	A	T	ENST00000356406	ENSG00000087008	ACOX3	TRUE	TRUE
chr4	8389657	G	A	ENST00000356406	ENSG00000087008	ACOX3	TRUE	TRUE
chr4	8389660	G	A	ENST00000356406	ENSG00000087008	ACOX3	TRUE	TRUE
chr4	8389684	C	A	ENST00000356406	ENSG00000087008	ACOX3	TRUE	TRUE
chr4	8389685	G	C	ENST00000356406	ENSG00000087008	ACOX3	TRUE	TRUE
chr4	8389685	G	T	ENST00000356406	ENSG00000087008	ACOX3	TRUE	TRUE
chr4	8389691	G	T	ENST00000356406	ENSG00000087008	ACOX3	TRUE	TRUE
chr4	8389714	T	A	ENST00000356406	ENSG00000087008	ACOX3	TRUE	TRUE
chr4	8389725	A	T	ENST00000356406	ENSG00000087008	ACOX3	TRUE	TRUE
chr4	8389735	C	A	ENST00000356406	ENSG00000087008	ACOX3	TRUE	FALSE
chr4	8389735	C	G	ENST00000356406	ENSG00000087008	ACOX3	TRUE	FALSE
chr4	8389735	C	T	ENST00000356406	ENSG00000087008	ACOX3	TRUE	FALSE
chr4	8389736	T	A	ENST00000356406	ENSG00000087008	ACOX3	TRUE	FALSE
chr4	8389736	T	C	ENST00000356406	ENSG00000087008	ACOX3	TRUE	FALSE
chr4	8389736	T	G	ENST00000356406	ENSG00000087008	ACOX3	TRUE	FALSE
chr4	8392331	A	C	ENST00000356406	ENSG00000087008	ACOX3	TRUE	FALSE
chr4	8392331	A	G	ENST00000356406	ENSG00000087008	ACOX3	TRUE	FALSE
chr4	8392331	A	T	ENST00000356406	ENSG00000087008	ACOX3	TRUE	FALSE
chr4	8392332	C	A	ENST00000356406	ENSG00000087008	ACOX3	TRUE	FALSE
chr4	8392332	C	G	ENST00000356406	ENSG00000087008	ACOX3	TRUE	FALSE
chr4	8392332	C	T	ENST00000356406	ENSG00000087008	ACOX3	TRUE	FALSE
chr4	8392340	A	C	ENST00000356406	ENSG00000087008	ACOX3	TRUE	TRUE
chr4	8392340	A	T	ENST00000356406	ENSG00000087008	ACOX3	TRUE	TRUE
chr4	8392351	C	A	ENST00000356406	ENSG00000087008	ACOX3	TRUE	TRUE
chr4	8392354	C	A	ENST00000356406	ENSG00000087008	ACOX3	TRUE	TRUE
chr4	8392355	A	T	ENST00000356406	ENSG00000087008	ACOX3	TRUE	TRUE
chr4	8392363	C	A	ENST00000356406	ENSG00000087008	ACOX3	TRUE	TRUE
chr4	8392367	G	T	ENST00000356406	ENSG00000087008	ACOX3	TRUE	TRUE
chr4	8392372	C	A	ENST00000356406	ENSG00000087008	ACOX3	TRUE	TRUE
chr4	8392375	G	A	ENST00000356406	ENSG00000087008	ACOX3	TRUE	TRUE
chr4	8392381	C	A	ENST00000356406	ENSG00000087008	ACOX3	TRUE	TRUE
chr4	8392384	G	A	ENST00000356406	ENSG00000087008	ACOX3	TRUE	TRUE
chr4	8392387	G	A	ENST00000356406	ENSG00000087008	ACOX3	TRUE	TRUE
chr4	8392394	C	T	ENST00000356406	ENSG00000087008	ACOX3	TRUE	TRUE
chr4	8392395	C	T	ENST00000356406	ENSG00000087008	ACOX3	TRUE	TRUE
chr4	8392398	G	T	ENST00000356406	ENSG00000087008	ACOX3	TRUE	TRUE
chr4	8392411	T	A	ENST00000356406	ENSG00000087008	ACOX3	TRUE	TRUE
chr4	8392419	G	T	ENST00000356406	ENSG00000087008	ACOX3	TRUE	TRUE
chr4	8392438	C	A	ENST00000356406	ENSG00000087008	ACOX3	TRUE	TRUE
chr4	8392444	C	A	ENST00000356406	ENSG00000087008	ACOX3	TRUE	TRUE
chr4	8392450	C	A	ENST00000356406	ENSG00000087008	ACOX3	TRUE	TRUE
chr4	8392454	C	A	ENST00000356406	ENSG00000087008	ACOX3	TRUE	FALSE
chr4	8392454	C	G	ENST00000356406	ENSG00000087008	ACOX3	TRUE	FALSE
chr4	8392454	C	T	ENST00000356406	ENSG00000087008	ACOX3	TRUE	FALSE
chr4	8392455	T	A	ENST00000356406	ENSG00000087008	ACOX3	TRUE	FALSE
chr4	8392455	T	C	ENST00000356406	ENSG00000087008	ACOX3	TRUE	FALSE
chr4	8392455	T	G	ENST00000356406	ENSG00000087008	ACOX3	TRUE	FALSE
chr4	8394618	A	C	ENST00000356406	ENSG00000087008	ACOX3	TRUE	FALSE
chr4	8394618	A	G	ENST00000356406	ENSG00000087008	ACOX3	TRUE	FALSE
chr4	8394618	A	T	ENST00000356406	ENSG00000087008	ACOX3	TRUE	FALSE
chr4	8394619	C	A	ENST00000356406	ENSG00000087008	ACOX3	TRUE	FALSE
chr4	8394619	C	G	ENST00000356406	ENSG00000087008	ACOX3	TRUE	FALSE
chr4	8394619	C	T	ENST00000356406	ENSG00000087008	ACOX3	TRUE	FALSE
chr4	8394622	G	A	ENST00000356406	ENSG00000087008	ACOX3	TRUE	TRUE
chr4	8394625	T	A	ENST00000356406	ENSG00000087008	ACOX3	TRUE	TRUE
chr4	8394640	C	A	ENST00000356406	ENSG00000087008	ACOX3	TRUE	TRUE
chr4	8394642	G	T	ENST00000356406	ENSG00000087008	ACOX3	TRUE	TRUE
chr4	8394652	C	A	ENST00000356406	ENSG00000087008	ACOX3	TRUE	TRUE
chr4	8394655	G	A	ENST00000356406	ENSG00000087008	ACOX3	TRUE	TRUE
chr4	8394658	G	A	ENST00000356406	ENSG00000087008	ACOX3	TRUE	TRUE
chr4	8394664	C	A	ENST00000356406	ENSG00000087008	ACOX3	TRUE	TRUE
chr4	8394684	G	T	ENST00000356406	ENSG00000087008	ACOX3	TRUE	TRUE
chr4	8394688	T	A	ENST00000356406	ENSG00000087008	ACOX3	TRUE	TRUE
chr4	8394702	A	C	ENST00000356406	ENSG00000087008	ACOX3	TRUE	TRUE
chr4	8394702	A	T	ENST00000356406	ENSG00000087008	ACOX3	TRUE	TRUE
chr4	8394707	G	C	ENST00000356406	ENSG00000087008	ACOX3	TRUE	TRUE
chr4	8394707	G	T	ENST00000356406	ENSG00000087008	ACOX3	TRUE	TRUE
chr4	8394722	A	C	ENST00000356406	ENSG00000087008	ACOX3	TRUE	TRUE
chr4	8394722	A	T	ENST00000356406	ENSG00000087008	ACOX3	TRUE	TRUE
chr4	8394732	A	T	ENST00000356406	ENSG00000087008	ACOX3	TRUE	TRUE
chr4	8394737	C	T	ENST00000356406	ENSG00000087008	ACOX3	TRUE	TRUE
chr4	8394738	C	T	ENST00000356406	ENSG00000087008	ACOX3	TRUE	TRUE
chr4	8394742	G	A	ENST00000356406	ENSG00000087008	ACOX3	TRUE	TRUE
chr4	8394743	C	A	ENST00000356406	ENSG00000087008	ACOX3	TRUE	FALSE
chr4	8394743	C	G	ENST00000356406	ENSG00000087008	ACOX3	TRUE	FALSE
chr4	8394743	C	T	ENST00000356406	ENSG00000087008	ACOX3	TRUE	FALSE
chr4	8394744	T	A	ENST00000356406	ENSG00000087008	ACOX3	TRUE	FALSE
chr4	8394744	T	C	ENST00000356406	ENSG00000087008	ACOX3	TRUE	FALSE
chr4	8394744	T	G	ENST00000356406	ENSG00000087008	ACOX3	TRUE	FALSE
chr4	8396935	A	C	ENST00000356406	ENSG00000087008	ACOX3	TRUE	FALSE
chr4	8396935	A	G	ENST00000356406	ENSG00000087008	ACOX3	TRUE	FALSE
chr4	8396935	A	T	ENST00000356406	ENSG00000087008	ACOX3	TRUE	FALSE
chr4	8396936	C	A	ENST00000356406	ENSG00000087008	ACOX3	TRUE	FALSE
chr4	8396936	C	G	ENST00000356406	ENSG00000087008	ACOX3	TRUE	FALSE
chr4	8396936	C	T	ENST00000356406	ENSG00000087008	ACOX3	TRUE	FALSE
chr4	8396939	G	A	ENST00000356406	ENSG00000087008	ACOX3	TRUE	TRUE
chr4	8396946	A	C	ENST00000356406	ENSG00000087008	ACOX3	TRUE	TRUE
chr4	8396946	A	T	ENST00000356406	ENSG00000087008	ACOX3	TRUE	TRUE
chr4	8396951	C	A	ENST00000356406	ENSG00000087008	ACOX3	TRUE	TRUE
chr4	8396966	C	A	ENST00000356406	ENSG00000087008	ACOX3	TRUE	TRUE
chr4	8396969	C	A	ENST00000356406	ENSG00000087008	ACOX3	TRUE	TRUE
chr4	8396972	C	A	ENST00000356406	ENSG00000087008	ACOX3	TRUE	TRUE
chr4	8396975	C	A	ENST00000356406	ENSG00000087008	ACOX3	TRUE	TRUE
chr4	8396984	C	A	ENST00000356406	ENSG00000087008	ACOX3	TRUE	TRUE
chr4	8396990	G	A	ENST00000356406	ENSG00000087008	ACOX3	TRUE	TRUE
chr4	8397004	G	C	ENST00000356406	ENSG00000087008	ACOX3	TRUE	TRUE
chr4	8397004	G	T	ENST00000356406	ENSG00000087008	ACOX3	TRUE	TRUE
chr4	8397035	T	A	ENST00000356406	ENSG00000087008	ACOX3	TRUE	TRUE
chr4	8397076	G	T	ENST00000356406	ENSG00000087008	ACOX3	TRUE	TRUE
chr4	8397101	C	A	ENST00000356406	ENSG00000087008	ACOX3	TRUE	TRUE
chr4	8397110	G	A	ENST00000356406	ENSG00000087008	ACOX3	TRUE	TRUE
chr4	8397120	C	A	ENST00000356406	ENSG00000087008	ACOX3	TRUE	FALSE
chr4	8397120	C	G	ENST00000356406	ENSG00000087008	ACOX3	TRUE	FALSE
chr4	8397120	C	T	ENST00000356406	ENSG00000087008	ACOX3	TRUE	FALSE
chr4	8397121	T	A	ENST00000356406	ENSG00000087008	ACOX3	TRUE	FALSE
chr4	8397121	T	C	ENST00000356406	ENSG00000087008	ACOX3	TRUE	FALSE
chr4	8397121	T	G	ENST00000356406	ENSG00000087008	ACOX3	TRUE	FALSE
chr4	8399554	A	C	ENST00000356406	ENSG00000087008	ACOX3	TRUE	FALSE
chr4	8399554	A	G	ENST00000356406	ENSG00000087008	ACOX3	TRUE	FALSE
chr4	8399554	A	T	ENST00000356406	ENSG00000087008	ACOX3	TRUE	FALSE
chr4	8399555	C	A	ENST00000356406	ENSG00000087008	ACOX3	TRUE	FALSE
chr4	8399555	C	G	ENST00000356406	ENSG00000087008	ACOX3	TRUE	FALSE
chr4	8399555	C	T	ENST00000356406	ENSG00000087008	ACOX3	TRUE	FALSE
chr4	8399558	T	A	ENST00000356406	ENSG00000087008	ACOX3	TRUE	TRUE
chr4	8399571	A	C	ENST00000356406	ENSG00000087008	ACOX3	TRUE	TRUE
chr4	8399571	A	T	ENST00000356406	ENSG00000087008	ACOX3	TRUE	TRUE
chr4	8399582	C	A	ENST00000356406	ENSG00000087008	ACOX3	TRUE	TRUE
chr4	8399597	C	A	ENST00000356406	ENSG00000087008	ACOX3	TRUE	TRUE
chr4	8399618	G	A	ENST00000356406	ENSG00000087008	ACOX3	TRUE	TRUE
chr4	8399630	T	A	ENST00000356406	ENSG00000087008	ACOX3	TRUE	TRUE
chr4	8399636	T	A	ENST00000356406	ENSG00000087008	ACOX3	TRUE	TRUE
chr4	8399653	C	A	ENST00000356406	ENSG00000087008	ACOX3	TRUE	FALSE
chr4	8399653	C	G	ENST00000356406	ENSG00000087008	ACOX3	TRUE	FALSE
chr4	8399653	C	T	ENST00000356406	ENSG00000087008	ACOX3	TRUE	FALSE
chr4	8399654	T	A	ENST00000356406	ENSG00000087008	ACOX3	TRUE	FALSE
chr4	8399654	T	C	ENST00000356406	ENSG00000087008	ACOX3	TRUE	FALSE
chr4	8399654	T	G	ENST00000356406	ENSG00000087008	ACOX3	TRUE	FALSE
chr4	8405953	A	C	ENST00000356406	ENSG00000087008	ACOX3	TRUE	FALSE
chr4	8405953	A	G	ENST00000356406	ENSG00000087008	ACOX3	TRUE	FALSE
chr4	8405953	A	T	ENST00000356406	ENSG00000087008	ACOX3	TRUE	FALSE
chr4	8405954	C	A	ENST00000356406	ENSG00000087008	ACOX3	TRUE	FALSE
chr4	8405954	C	G	ENST00000356406	ENSG00000087008	ACOX3	TRUE	FALSE
chr4	8405954	C	T	ENST00000356406	ENSG00000087008	ACOX3	TRUE	FALSE
chr4	8405974	G	A	ENST00000356406	ENSG00000087008	ACOX3	TRUE	TRUE
chr4	8405983	T	A	ENST00000356406	ENSG00000087008	ACOX3
chr4	8405986	T	A	ENST00000356406	ENSG00000087008	ACOX3	TRUE	TRUE
chr4	8405989	C	A	ENST00000356406	ENSG00000087008	ACOX3	TRUE	TRUE
chr4	8406010	C	A	ENST00000356406	ENSG00000087008	ACOX3	TRUE	TRUE
chr4	8406031	T	A	ENST00000356406	ENSG00000087008	ACOX3	TRUE	TRUE
chr4	8406044	C	A	ENST00000356406	ENSG00000087008	ACOX3	TRUE	FALSE
chr4	8406044	C	G	ENST00000356406	ENSG00000087008	ACOX3	TRUE	FALSE
chr4	8406044	C	T	ENST00000356406	ENSG00000087008	ACOX3	TRUE	FALSE
chr4	8406045	T	A	ENST00000356406	ENSG00000087008	ACOX3	TRUE	FALSE
chr4	8406045	T	C	ENST00000356406	ENSG00000087008	ACOX3	TRUE	FALSE
chr4	8406045	T	G	ENST00000356406	ENSG00000087008	ACOX3	TRUE	FALSE
chr4	8410210	A	C	ENST00000356406	ENSG00000087008	ACOX3	TRUE	FALSE
chr4	8410210	A	G	ENST00000356406	ENSG00000087008	ACOX3	TRUE	FALSE
chr4	8410210	A	T	ENST00000356406	ENSG00000087008	ACOX3	TRUE	FALSE
chr4	8410211	C	A	ENST00000356406	ENSG00000087008	ACOX3	TRUE	FALSE
chr4	8410211	C	G	ENST00000356406	ENSG00000087008	ACOX3	TRUE	FALSE
chr4	8410211	C	T	ENST00000356406	ENSG00000087008	ACOX3	TRUE	FALSE
chr4	8410214	G	A	ENST00000356406	ENSG00000087008	ACOX3	TRUE	TRUE
chr4	8410239	G	T	ENST00000356406	ENSG00000087008	ACOX3	TRUE	TRUE
chr4	8410244	G	A	ENST00000356406	ENSG00000087008	ACOX3	TRUE	TRUE
chr4	8410257	A	T	ENST00000356406	ENSG00000087008	ACOX3	TRUE	TRUE
chr4	8410265	T	A	ENST00000356406	ENSG00000087008	ACOX3	TRUE	TRUE
chr4	8410295	T	A	ENST00000356406	ENSG00000087008	ACOX3	TRUE	TRUE
chr4	8410311	C	T	ENST00000356406	ENSG00000087008	ACOX3	TRUE	TRUE
chr4	8410312	C	T	ENST00000356406	ENSG00000087008	ACOX3	TRUE	TRUE
chr4	8410319	T	A	ENST00000356406	ENSG00000087008	ACOX3	TRUE	TRUE
chr4	8410328	C	A	ENST00000356406	ENSG00000087008	ACOX3	TRUE	TRUE
chr4	8410355	C	A	ENST00000356406	ENSG00000087008	ACOX3	TRUE	TRUE
chr4	8410356	C	A	ENST00000356406	ENSG00000087008	ACOX3	TRUE	FALSE
chr4	8410356	C	G	ENST00000356406	ENSG00000087008	ACOX3	TRUE	FALSE
chr4	8410356	C	T	ENST00000356406	ENSG00000087008	ACOX3	TRUE	FALSE
chr4	8410357	T	A	ENST00000356406	ENSG00000087008	ACOX3	TRUE	FALSE
chr4	8410357	T	C	ENST00000356406	ENSG00000087008	ACOX3	TRUE	FALSE
chr4	8410357	T	G	ENST00000356406	ENSG00000087008	ACOX3	TRUE	FALSE
chr4	8414290	A	C	ENST00000356406	ENSG00000087008	ACOX3	TRUE	FALSE
chr4	8414290	A	G	ENST00000356406	ENSG00000087008	ACOX3	TRUE	FALSE
chr4	8414290	A	T	ENST00000356406	ENSG00000087008	ACOX3	TRUE	FALSE
chr4	8414291	C	A	ENST00000356406	ENSG00000087008	ACOX3	TRUE	FALSE
chr4	8414291	C	G	ENST00000356406	ENSG00000087008	ACOX3	TRUE	FALSE
chr4	8414291	C	T	ENST00000356406	ENSG00000087008	ACOX3	TRUE	FALSE
chr4	8414294	C	A	ENST00000356406	ENSG00000087008	ACOX3
chr4	8414307	G	C	ENST00000356406	ENSG00000087008	ACOX3	TRUE	TRUE
chr4	8414307	G	T	ENST00000356406	ENSG00000087008	ACOX3	TRUE	TRUE
chr4	8414333	T	A	ENST00000356406	ENSG00000087008	ACOX3	TRUE	TRUE
chr4	8414353	A	C	ENST00000356406	ENSG00000087008	ACOX3	TRUE	TRUE
chr4	8414353	A	T	ENST00000356406	ENSG00000087008	ACOX3	TRUE	TRUE
chr4	8414357	C	A	ENST00000356406	ENSG00000087008	ACOX3	TRUE	TRUE
chr4	8414370	A	T	ENST00000356406	ENSG00000087008	ACOX3	TRUE	TRUE
chr4	8414375	C	A	ENST00000356406	ENSG00000087008	ACOX3	TRUE	TRUE
chr4	8414382	C	A	ENST00000356406	ENSG00000087008	ACOX3	TRUE	FALSE
chr4	8414382	C	G	ENST00000356406	ENSG00000087008	ACOX3	TRUE	FALSE
chr4	8414382	C	T	ENST00000356406	ENSG00000087008	ACOX3	TRUE	FALSE
chr4	8414383	T	A	ENST00000356406	ENSG00000087008	ACOX3	TRUE	FALSE
chr4	8414383	T	C	ENST00000356406	ENSG00000087008	ACOX3	TRUE	FALSE
chr4	8414383	T	G	ENST00000356406	ENSG00000087008	ACOX3	TRUE	FALSE
chr4	8414852	A	C	ENST00000356406	ENSG00000087008	ACOX3	TRUE	FALSE
chr4	8414852	A	G	ENST00000356406	ENSG00000087008	ACOX3	TRUE	FALSE
chr4	8414852	A	T	ENST00000356406	ENSG00000087008	ACOX3	TRUE	FALSE
chr4	8414853	C	A	ENST00000356406	ENSG00000087008	ACOX3	TRUE	FALSE
chr4	8414853	C	G	ENST00000356406	ENSG00000087008	ACOX3	TRUE	FALSE
chr4	8414853	C	T	ENST00000356406	ENSG00000087008	ACOX3	TRUE	FALSE
chr4	8414856	C	A	ENST00000356406	ENSG00000087008	ACOX3	TRUE	TRUE
chr4	8414871	T	A	ENST00000356406	ENSG00000087008	ACOX3	TRUE	TRUE
chr4	8414874	G	A	ENST00000356406	ENSG00000087008	ACOX3	TRUE	TRUE
chr4	8414878	A	C	ENST00000356406	ENSG00000087008	ACOX3
chr4	8414878	A	T	ENST00000356406	ENSG00000087008	ACOX3	TRUE	TRUE
chr4	8414892	T	A	ENST00000356406	ENSG00000087008	ACOX3	TRUE	TRUE
chr4	8414895	C	A	ENST00000356406	ENSG00000087008	ACOX3	TRUE	TRUE
chr4	8414908	G	C	ENST00000356406	ENSG00000087008	ACOX3	TRUE	TRUE
chr4	8414908	G	T	ENST00000356406	ENSG00000087008	ACOX3	TRUE	TRUE
chr4	8414918	G	C	ENST00000356406	ENSG00000087008	ACOX3	TRUE	TRUE
chr4	8414918	G	T	ENST00000356406	ENSG00000087008	ACOX3	TRUE	TRUE
chr4	8414922	C	A	ENST00000356406	ENSG00000087008	ACOX3	TRUE	TRUE
chr4	8414929	C	A	ENST00000356406	ENSG00000087008	ACOX3	TRUE	FALSE
chr4	8414929	C	G	ENST00000356406	ENSG00000087008	ACOX3	TRUE	FALSE
chr4	8414929	C	T	ENST00000356406	ENSG00000087008	ACOX3	TRUE	FALSE
chr4	8414930	T	A	ENST00000356406	ENSG00000087008	ACOX3	TRUE	FALSE
chr4	8414930	T	C	ENST00000356406	ENSG00000087008	ACOX3	TRUE	FALSE
chr4	8414930	T	G	ENST00000356406	ENSG00000087008	ACOX3	TRUE	FALSE
chr4	8415764	A	C	ENST00000356406	ENSG00000087008	ACOX3	TRUE	FALSE
chr4	8415764	A	G	ENST00000356406	ENSG00000087008	ACOX3	TRUE	FALSE
chr4	8415764	A	T	ENST00000356406	ENSG00000087008	ACOX3	TRUE	FALSE
chr4	8415765	C	A	ENST00000356406	ENSG00000087008	ACOX3	TRUE	FALSE
chr4	8415765	C	G	ENST00000356406	ENSG00000087008	ACOX3	TRUE	FALSE
chr4	8415765	C	T	ENST00000356406	ENSG00000087008	ACOX3	TRUE	FALSE
chr4	8415767	A	T	ENST00000356406	ENSG00000087008	ACOX3	TRUE	TRUE
chr4	8415781	G	C	ENST00000356406	ENSG00000087008	ACOX3	TRUE	TRUE
chr4	8415781	G	T	ENST00000356406	ENSG00000087008	ACOX3	TRUE	TRUE
chr4	8415786	T	A	ENST00000356406	ENSG00000087008	ACOX3	TRUE	TRUE
chr4	8415805	A	C	ENST00000356406	ENSG00000087008	ACOX3	TRUE	TRUE
chr4	8415805	A	T	ENST00000356406	ENSG00000087008	ACOX3	TRUE	TRUE
chr4	8415817	G	T	ENST00000356406	ENSG00000087008	ACOX3	TRUE	TRUE
chr4	8415822	G	A	ENST00000356406	ENSG00000087008	ACOX3	TRUE	TRUE
chr4	8415827	A	T	ENST00000356406	ENSG00000087008	ACOX3	TRUE	TRUE
chr4	8415840	T	A	ENST00000356406	ENSG00000087008	ACOX3	TRUE	TRUE
chr4	8415852	T	A	ENST00000356406	ENSG00000087008	ACOX3	TRUE	TRUE
chr4	8415864	C	A	ENST00000356406	ENSG00000087008	ACOX3	TRUE	TRUE
chr4	8415880	A	C	ENST00000356406	ENSG00000087008	ACOX3	TRUE	TRUE
chr4	8415880	A	T	ENST00000356406	ENSG00000087008	ACOX3	TRUE	TRUE
chr4	8415885	C	A	ENST00000356406	ENSG00000087008	ACOX3	TRUE	TRUE
chr4	8415897	T	A	ENST00000356406	ENSG00000087008	ACOX3	TRUE	TRUE
chr4	8415898	G	T	ENST00000356406	ENSG00000087008	ACOX3	TRUE	TRUE
chr4	8415903	G	A	ENST00000356406	ENSG00000087008	ACOX3	TRUE	TRUE
chr4	8415918	C	A	ENST00000356406	ENSG00000087008	ACOX3	TRUE	TRUE
chr4	8415922	A	C	ENST00000356406	ENSG00000087008	ACOX3	TRUE	TRUE
chr4	8415922	A	T	ENST00000356406	ENSG00000087008	ACOX3	TRUE	TRUE
chr4	8415927	T	A	ENST00000356406	ENSG00000087008	ACOX3	TRUE	TRUE
chr4	8415930	C	A	ENST00000356406	ENSG00000087008	ACOX3	TRUE	TRUE
chr4	8415932	A	T	ENST00000356406	ENSG00000087008	ACOX3	TRUE	TRUE
chr4	8415948	C	A	ENST00000356406	ENSG00000087008	ACOX3	TRUE	TRUE
chr4	8415978	C	A	ENST00000356406	ENSG00000087008	ACOX3	TRUE	TRUE
chr4	8415986	G	C	ENST00000356406	ENSG00000087008	ACOX3	TRUE	TRUE
chr4	8415986	G	T	ENST00000356406	ENSG00000087008	ACOX3	TRUE	TRUE
chr4	8415999	T	A	ENST00000356406	ENSG00000087008	ACOX3	TRUE	TRUE
chr4	8416000	C	A	ENST00000356406	ENSG00000087008	ACOX3	TRUE	FALSE
chr4	8416000	C	G	ENST00000356406	ENSG00000087008	ACOX3	TRUE	FALSE
chr4	8416000	C	T	ENST00000356406	ENSG00000087008	ACOX3	TRUE	FALSE
chr4	8416001	T	A	ENST00000356406	ENSG00000087008	ACOX3	TRUE	FALSE
chr4	8416001	T	C	ENST00000356406	ENSG00000087008	ACOX3	TRUE	FALSE
chr4	8416001	T	G	ENST00000356406	ENSG00000087008	ACOX3	TRUE	FALSE
chr4	8416376	A	C	ENST00000356406	ENSG00000087008	ACOX3	TRUE	FALSE
chr4	8416376	A	G	ENST00000356406	ENSG00000087008	ACOX3	TRUE	FALSE
chr4	8416376	A	T	ENST00000356406	ENSG00000087008	ACOX3	TRUE	FALSE
chr4	8416377	C	A	ENST00000356406	ENSG00000087008	ACOX3	TRUE	FALSE
chr4	8416377	C	G	ENST00000356406	ENSG00000087008	ACOX3	TRUE	FALSE
chr4	8416377	C	T	ENST00000356406	ENSG00000087008	ACOX3	TRUE	FALSE
chr4	8416380	T	A	ENST00000356406	ENSG00000087008	ACOX3	TRUE	TRUE
chr4	8416398	C	A	ENST00000356406	ENSG00000087008	ACOX3	TRUE	TRUE
chr4	8416404	C	A	ENST00000356406	ENSG00000087008	ACOX3	TRUE	TRUE
chr4	8416422	C	A	ENST00000356406	ENSG00000087008	ACOX3	TRUE	TRUE
chr4	8416425	T	A	ENST00000356406	ENSG00000087008	ACOX3	TRUE	TRUE
chr4	8416426	C	T	ENST00000356406	ENSG00000087008	ACOX3	TRUE	TRUE
chr4	8416427	C	T	ENST00000356406	ENSG00000087008	ACOX3	TRUE	TRUE
chr4	8416443	T	A	ENST00000356406	ENSG00000087008	ACOX3	TRUE	TRUE
chr4	8416449	G	A	ENST00000356406	ENSG00000087008	ACOX3	TRUE	TRUE
chr4	8416450	G	C	ENST00000356406	ENSG00000087008	ACOX3	TRUE	TRUE
chr4	8416450	G	T	ENST00000356406	ENSG00000087008	ACOX3	TRUE	TRUE
chr4	8416479	C	A	ENST00000356406	ENSG00000087008	ACOX3	FALSE	FALSE
chr4	8416503	C	A	ENST00000356406	ENSG00000087008	ACOX3	FALSE	FALSE
chr4	8416506	C	A	ENST00000356406	ENSG00000087008	ACOX3	FALSE	FALSE
chr4	8416536	C	A	ENST00000356406	ENSG00000087008	ACOX3	TRUE	FALSE
chr4	8416536	C	G	ENST00000356406	ENSG00000087008	ACOX3	TRUE	FALSE
chr4	8416536	C	T	ENST00000356406	ENSG00000087008	ACOX3	TRUE	FALSE
chr4	8416537	T	A	ENST00000356406	ENSG00000087008	ACOX3	TRUE	FALSE
chr4	8416537	T	C	ENST00000356406	ENSG00000087008	ACOX3	TRUE	FALSE
chr4	8416537	T	G	ENST00000356406	ENSG00000087008	ACOX3	TRUE	FALSE
chr4	8440646	A	C	ENST00000356406	ENSG00000087008	ACOX3	FALSE	FALSE
chr4	8440646	A	G	ENST00000356406	ENSG00000087008	ACOX3	FALSE	FALSE
chr4	8440646	A	T	ENST00000356406	ENSG00000087008	ACOX3	FALSE	FALSE
chr4	8440647	C	A	ENST00000356406	ENSG00000087008	ACOX3	FALSE	FALSE
chr4	8440647	C	G	ENST00000356406	ENSG00000087008	ACOX3	FALSE	FALSE
chr4	8440647	C	T	ENST00000356406	ENSG00000087008	ACOX3	FALSE	FALSE
chr4	8440829	G	T	ENST00000389737	ENSG00000155275	TRMT44	FALSE	FALSE
chr4	8440855	C	A	ENST00000389737	ENSG00000155275	TRMT44	FALSE	FALSE
chr4	8440855	C	G	ENST00000389737	ENSG00000155275	TRMT44	FALSE	FALSE
chr4	8440874	C	T	ENST00000389737	ENSG00000155275	TRMT44	TRUE	FALSE
chr4	8440884	G	A	ENST00000389737	ENSG00000155275	TRMT44	TRUE	FALSE
chr4	8440885	G	A	ENST00000389737	ENSG00000155275	TRMT44	TRUE	FALSE
chr4	8440895	G	T	ENST00000389737	ENSG00000155275	TRMT44	TRUE	TRUE
chr4	8440902	G	A	ENST00000389737	ENSG00000155275	TRMT44	TRUE	TRUE
chr4	8440903	G	A	ENST00000389737	ENSG00000155275	TRMT44	TRUE	TRUE
chr4	8440907	G	T	ENST00000389737	ENSG00000155275	TRMT44	TRUE	TRUE
chr4	8440916	C	T	ENST00000389737	ENSG00000155275	TRMT44	TRUE	TRUE
chr4	8440928	A	T	ENST00000389737	ENSG00000155275	TRMT44	TRUE	TRUE
chr4	8440939	C	A	ENST00000389737	ENSG00000155275	TRMT44	TRUE	TRUE
chr4	8440952	G	T	ENST00000389737	ENSG00000155275	TRMT44	TRUE	TRUE
chr4	8440962	G	A	ENST00000389737	ENSG00000155275	TRMT44	TRUE	TRUE
chr4	8440963	G	A	ENST00000389737	ENSG00000155275	TRMT44	TRUE	TRUE
chr4	8440981	C	A	ENST00000389737	ENSG00000155275	TRMT44	TRUE	TRUE
chr4	8440985	G	T	ENST00000389737	ENSG00000155275	TRMT44	TRUE	TRUE
chr4	8441016	C	A	ENST00000389737	ENSG00000155275	TRMT44	TRUE	TRUE
chr4	8441018	G	T	ENST00000389737	ENSG00000155275	TRMT44	TRUE	TRUE
chr4	8441021	C	T	ENST00000389737	ENSG00000155275	TRMT44	TRUE	TRUE
chr4	8441024	A	T	ENST00000389737	ENSG00000155275	TRMT44	TRUE	TRUE
chr4	8441027	G	T	ENST00000389737	ENSG00000155275	TRMT44	TRUE	TRUE
chr4	8441039	G	T	ENST00000389737	ENSG00000155275	TRMT44	TRUE	TRUE
chr4	8441048	C	T	ENST00000389737	ENSG00000155275	TRMT44	TRUE	TRUE
chr4	8441060	G	T	ENST00000389737	ENSG00000155275	TRMT44	TRUE	TRUE
chr4	8441082	C	A	ENST00000389737	ENSG00000155275	TRMT44	TRUE	TRUE
chr4	8441088	C	A	ENST00000389737	ENSG00000155275	TRMT44	TRUE	TRUE
chr4	8441088	C	G	ENST00000389737	ENSG00000155275	TRMT44	TRUE	TRUE
chr4	8441090	G	T	ENST00000389737	ENSG00000155275	TRMT44	TRUE	TRUE
chr4	8441096	G	T	ENST00000389737	ENSG00000155275	TRMT44	TRUE	TRUE
chr4	8441099	C	T	ENST00000389737	ENSG00000155275	TRMT44	TRUE	TRUE
chr4	8441113	T	A	ENST00000389737	ENSG00000155275	TRMT44	TRUE	TRUE
chr4	8441116	C	A	ENST00000389737	ENSG00000155275	TRMT44	TRUE	TRUE
chr4	8441117	G	T	ENST00000389737	ENSG00000155275	TRMT44	TRUE	TRUE
chr4	8441123	G	T	ENST00000389737	ENSG00000155275	TRMT44	TRUE	TRUE
chr4	8441126	G	T	ENST00000389737	ENSG00000155275	TRMT44	TRUE	TRUE
chr4	8441132	C	T	ENST00000389737	ENSG00000155275	TRMT44	TRUE	TRUE
chr4	8441138	C	T	ENST00000389737	ENSG00000155275	TRMT44	TRUE	TRUE
chr4	8441143	C	A	ENST00000389737	ENSG00000155275	TRMT44	TRUE	TRUE
chr4	8441144	C	T	ENST00000389737	ENSG00000155275	TRMT44	TRUE	TRUE
chr4	8441147	C	T	ENST00000389737	ENSG00000155275	TRMT44	TRUE	TRUE
chr4	8441150	G	T	ENST00000389737	ENSG00000155275	TRMT44	TRUE	TRUE
chr4	8441153	G	T	ENST00000389737	ENSG00000155275	TRMT44	TRUE	TRUE
chr4	8441159	C	T	ENST00000389737	ENSG00000155275	TRMT44	TRUE	TRUE
chr4	8441165	G	T	ENST00000389737	ENSG00000155275	TRMT44	TRUE	TRUE
chr4	8441175	C	A	ENST00000389737	ENSG00000155275	TRMT44	TRUE	TRUE
chr4	8441175	C	G	ENST00000389737	ENSG00000155275	TRMT44	TRUE	TRUE
chr4	8441213	G	T	ENST00000389737	ENSG00000155275	TRMT44	TRUE	TRUE
chr4	8441216	G	T	ENST00000389737	ENSG00000155275	TRMT44	TRUE	TRUE
chr4	8441222	G	T	ENST00000389737	ENSG00000155275	TRMT44	TRUE	TRUE
chr4	8441253	C	A	ENST00000389737	ENSG00000155275	TRMT44	TRUE	TRUE
chr4	8441259	G	A	ENST00000389737	ENSG00000155275	TRMT44	TRUE	TRUE
chr4	8441260	G	A	ENST00000389737	ENSG00000155275	TRMT44	TRUE	TRUE
chr4	8441261	G	T	ENST00000389737	ENSG00000155275	TRMT44	TRUE	TRUE
chr4	8441273	C	T	ENST00000389737	ENSG00000155275	TRMT44	TRUE	TRUE
chr4	8441295	C	A	ENST00000389737	ENSG00000155275	TRMT44	TRUE	TRUE
chr4	8441297	G	T	ENST00000389737	ENSG00000155275	TRMT44	TRUE	TRUE
chr4	8441301	T	A	ENST00000389737	ENSG00000155275	TRMT44	TRUE	TRUE
chr4	8441330	G	T	ENST00000389737	ENSG00000155275	TRMT44	TRUE	TRUE
chr4	8441334	C	A	ENST00000389737	ENSG00000155275	TRMT44	TRUE	TRUE
chr4	8441336	C	T	ENST00000389737	ENSG00000155275	TRMT44	TRUE	TRUE
chr4	8441342	G	T	ENST00000389737	ENSG00000155275	TRMT44	TRUE	TRUE
chr4	8441348	C	T	ENST00000389737	ENSG00000155275	TRMT44	TRUE	TRUE
chr4	8441354	G	T	ENST00000389737	ENSG00000155275	TRMT44	TRUE	TRUE
chr4	8441372	A	T	ENST00000389737	ENSG00000155275	TRMT44	TRUE	TRUE
chr4	8441387	A	T	ENST00000389737	ENSG00000155275	TRMT44	TRUE	TRUE
chr4	8441404	C	A	ENST00000389737	ENSG00000155275	TRMT44	TRUE	TRUE
chr4	8441426	G	T	ENST00000389737	ENSG00000155275	TRMT44	TRUE	TRUE
chr4	8441438	C	T	ENST00000389737	ENSG00000155275	TRMT44	TRUE	TRUE
chr4	8441442	G	A	ENST00000389737	ENSG00000155275	TRMT44	TRUE	FALSE
chr4	8441442	G	C	ENST00000389737	ENSG00000155275	TRMT44	TRUE	FALSE
chr4	8441442	G	T	ENST00000389737	ENSG00000155275	TRMT44	TRUE	FALSE
chr4	8441443	T	A	ENST00000389737	ENSG00000155275	TRMT44	TRUE	FALSE
chr4	8441443	T	C	ENST00000389737	ENSG00000155275	TRMT44	FALSE	FALSE
chr4	8441443	T	G	ENST00000389737	ENSG00000155275	TRMT44	TRUE	FALSE
chr4	8446474	A	C	ENST00000389737	ENSG00000155275	TRMT44	TRUE	FALSE
chr4	8446474	A	G	ENST00000389737	ENSG00000155275	TRMT44	TRUE	FALSE
chr4	8446474	A	T	ENST00000389737	ENSG00000155275	TRMT44	TRUE	FALSE
chr4	8446475	G	A	ENST00000389737	ENSG00000155275	TRMT44	TRUE	FALSE
chr4	8446475	G	C	ENST00000389737	ENSG00000155275	TRMT44	TRUE	FALSE
chr4	8446475	G	T	ENST00000389737	ENSG00000155275	TRMT44	TRUE	FALSE
chr4	8446487	G	T	ENST00000389737	ENSG00000155275	TRMT44	TRUE	TRUE
chr4	8446503	T	A	ENST00000389737	ENSG00000155275	TRMT44	TRUE	TRUE
chr4	8446509	T	A	ENST00000389737	ENSG00000155275	TRMT44	TRUE	TRUE
chr4	8446511	G	T	ENST00000389737	ENSG00000155275	TRMT44	TRUE	TRUE
chr4	8446514	G	T	ENST00000389737	ENSG00000155275	TRMT44	TRUE	TRUE
chr4	8446523	G	T	ENST00000389737	ENSG00000155275	TRMT44	TRUE	TRUE
chr4	8446535	A	T	ENST00000389737	ENSG00000155275	TRMT44	TRUE	TRUE
chr4	8446541	A	T	ENST00000389737	ENSG00000155275	TRMT44	TRUE	TRUE
chr4	8446558	T	A	ENST00000389737	ENSG00000155275	TRMT44	TRUE	TRUE
chr4	8446558	T	G	ENST00000389737	ENSG00000155275	TRMT44	TRUE	TRUE
chr4	8446559	C	T	ENST00000389737	ENSG00000155275	TRMT44	TRUE	TRUE
chr4	8446565	C	T	ENST00000389737	ENSG00000155275	TRMT44	TRUE	TRUE
chr4	8446580	A	T	ENST00000389737	ENSG00000155275	TRMT44	TRUE	TRUE
chr4	8446583	G	T	ENST00000389737	ENSG00000155275	TRMT44	TRUE	TRUE
chr4	8446586	G	T	ENST00000389737	ENSG00000155275	TRMT44	TRUE	TRUE
chr4	8446590	G	A	ENST00000389737	ENSG00000155275	TRMT44	TRUE	TRUE
chr4	8446591	G	A	ENST00000389737	ENSG00000155275	TRMT44	TRUE	FALSE
chr4	8446591	G	C	ENST00000389737	ENSG00000155275	TRMT44	TRUE	FALSE
chr4	8446591	G	T	ENST00000389737	ENSG00000155275	TRMT44	TRUE	FALSE
chr4	8446592	T	A	ENST00000389737	ENSG00000155275	TRMT44	TRUE	FALSE
chr4	8446592	T	C	ENST00000389737	ENSG00000155275	TRMT44	TRUE	FALSE
chr4	8446592	T	G	ENST00000389737	ENSG00000155275	TRMT44	TRUE	FALSE
chr4	8449667	A	C	ENST00000389737	ENSG00000155275	TRMT44	FALSE	FALSE
chr4	8449667	A	G	ENST00000389737	ENSG00000155275	TRMT44	FALSE	FALSE
chr4	8449667	A	T	ENST00000389737	ENSG00000155275	TRMT44	FALSE	FALSE
chr4	8449668	G	A	ENST00000389737	ENSG00000155275	TRMT44	FALSE	FALSE
chr4	8449668	G	C	ENST00000389737	ENSG00000155275	TRMT44	FALSE	FALSE
chr4	8449668	G	T	ENST00000389737	ENSG00000155275	TRMT44	FALSE	FALSE
chr4	8449669	G	A	ENST00000389737	ENSG00000155275	TRMT44	TRUE	TRUE
chr4	8449683	T	A	ENST00000389737	ENSG00000155275	TRMT44	TRUE	TRUE
chr4	8449683	T	G	ENST00000389737	ENSG00000155275	TRMT44	TRUE	TRUE
chr4	8449693	T	A	ENST00000389737	ENSG00000155275	TRMT44	TRUE	TRUE
chr4	8449697	G	T	ENST00000389737	ENSG00000155275	TRMT44	TRUE	TRUE
chr4	8449700	A	T	ENST00000389737	ENSG00000155275	TRMT44	TRUE	TRUE
chr4	8449704	G	A	ENST00000389737	ENSG00000155275	TRMT44	TRUE	TRUE
chr4	8449705	G	A	ENST00000389737	ENSG00000155275	TRMT44	TRUE	TRUE
chr4	8449710	C	A	ENST00000389737	ENSG00000155275	TRMT44	TRUE	TRUE
chr4	8449710	C	G	ENST00000389737	ENSG00000155275	TRMT44	TRUE	TRUE
chr4	8449715	G	T	ENST00000389737	ENSG00000155275	TRMT44	TRUE	TRUE
chr4	8449726	T	A	ENST00000389737	ENSG00000155275	TRMT44	TRUE	TRUE
chr4	8449726	T	G	ENST00000389737	ENSG00000155275	TRMT44	TRUE	TRUE
chr4	8449730	A	T	ENST00000389737	ENSG00000155275	TRMT44	TRUE	TRUE
chr4	8449740	G	A	ENST00000389737	ENSG00000155275	TRMT44	TRUE	TRUE
chr4	8449741	G	A	ENST00000389737	ENSG00000155275	TRMT44	TRUE	TRUE
chr4	8449745	G	T	ENST00000389737	ENSG00000155275	TRMT44	TRUE	TRUE
chr4	8449748	G	T	ENST00000389737	ENSG00000155275	TRMT44	TRUE	TRUE
chr4	8449751	G	T	ENST00000389737	ENSG00000155275	TRMT44	TRUE	TRUE
chr4	8449755	T	A	ENST00000389737	ENSG00000155275	TRMT44	TRUE	TRUE
chr4	8449763	A	T	ENST00000389737	ENSG00000155275	TRMT44	TRUE	TRUE
chr4	8449767	T	A	ENST00000389737	ENSG00000155275	TRMT44	TRUE	TRUE
chr4	8449772	A	T	ENST00000389737	ENSG00000155275	TRMT44	TRUE	TRUE
chr4	8449776	G	A	ENST00000389737	ENSG00000155275	TRMT44	TRUE	TRUE
chr4	8449777	G	A	ENST00000389737	ENSG00000155275	TRMT44	TRUE	TRUE
chr4	8449784	G	T	ENST00000389737	ENSG00000155275	TRMT44	TRUE	TRUE
chr4	8449790	A	T	ENST00000389737	ENSG00000155275	TRMT44	TRUE	TRUE
chr4	8449793	A	T	ENST00000389737	ENSG00000155275	TRMT44	TRUE	TRUE
chr4	8449805	A	T	ENST00000389737	ENSG00000155275	TRMT44	TRUE	TRUE
chr4	8449835	A	T	ENST00000389737	ENSG00000155275	TRMT44	TRUE	TRUE
chr4	8449840	T	A	ENST00000389737	ENSG00000155275	TRMT44	TRUE	TRUE
chr4	8449840	T	G	ENST00000389737	ENSG00000155275	TRMT44	TRUE	TRUE
chr4	8449844	A	T	ENST00000389737	ENSG00000155275	TRMT44	TRUE	TRUE
chr4	8449852	C	A	ENST00000389737	ENSG00000155275	TRMT44	TRUE	TRUE
chr4	8449852	C	G	ENST00000389737	ENSG00000155275	TRMT44	TRUE	TRUE
chr4	8449853	C	T	ENST00000389737	ENSG00000155275	TRMT44	TRUE	TRUE
chr4	8449856	G	T	ENST00000389737	ENSG00000155275	TRMT44	TRUE	TRUE
chr4	8449862	A	T	ENST00000389737	ENSG00000155275	TRMT44	TRUE	TRUE
chr4	8449865	G	T	ENST00000389737	ENSG00000155275	TRMT44	TRUE	TRUE
chr4	8449868	A	T	ENST00000389737	ENSG00000155275	TRMT44	TRUE	TRUE
chr4	8449873	T	A	ENST00000389737	ENSG00000155275	TRMT44	TRUE	TRUE
chr4	8449873	T	G	ENST00000389737	ENSG00000155275	TRMT44	TRUE	TRUE
chr4	8449874	A	T	ENST00000389737	ENSG00000155275	TRMT44	TRUE	TRUE
chr4	8449877	G	T	ENST00000389737	ENSG00000155275	TRMT44	TRUE	TRUE
chr4	8449886	A	T	ENST00000389737	ENSG00000155275	TRMT44	TRUE	TRUE
chr4	8449889	G	A	ENST00000389737	ENSG00000155275	TRMT44	TRUE	FALSE
chr4	8449889	G	C	ENST00000389737	ENSG00000155275	TRMT44	TRUE	FALSE
chr4	8449889	G	T	ENST00000389737	ENSG00000155275	TRMT44	TRUE	FALSE
chr4	8449890	T	A	ENST00000389737	ENSG00000155275	TRMT44	TRUE	FALSE
chr4	8449890	T	C	ENST00000389737	ENSG00000155275	TRMT44	TRUE	FALSE
chr4	8449890	T	G	ENST00000389737	ENSG00000155275	TRMT44	TRUE	FALSE
chr4	8451958	A	C	ENST00000389737	ENSG00000155275	TRMT44	TRUE	FALSE
chr4	8451958	A	G	ENST00000389737	ENSG00000155275	TRMT44	TRUE	FALSE
chr4	8451958	A	T	ENST00000389737	ENSG00000155275	TRMT44	TRUE	FALSE
chr4	8451959	G	A	ENST00000389737	ENSG00000155275	TRMT44	TRUE	FALSE
chr4	8451959	G	C	ENST00000389737	ENSG00000155275	TRMT44	TRUE	FALSE
chr4	8451959	G	T	ENST00000389737	ENSG00000155275	TRMT44	TRUE	FALSE
chr4	8451964	G	A	ENST00000389737	ENSG00000155275	TRMT44	TRUE	TRUE
chr4	8451965	G	A	ENST00000389737	ENSG00000155275	TRMT44	TRUE	TRUE
chr4	8451969	G	T	ENST00000389737	ENSG00000155275	TRMT44	TRUE	TRUE
chr4	8451984	G	T	ENST00000389737	ENSG00000155275	TRMT44	TRUE	TRUE
chr4	8451987	A	T	ENST00000389737	ENSG00000155275	TRMT44	TRUE	TRUE
chr4	8451998	T	A	ENST00000389737	ENSG00000155275	TRMT44	TRUE	TRUE
chr4	8451998	T	G	ENST00000389737	ENSG00000155275	TRMT44	TRUE	TRUE
chr4	8451999	G	T	ENST00000389737	ENSG00000155275	TRMT44	TRUE	TRUE
chr4	8452022	C	A	ENST00000389737	ENSG00000155275	TRMT44	TRUE	TRUE
chr4	8452022	C	G	ENST00000389737	ENSG00000155275	TRMT44	TRUE	TRUE
chr4	8452029	G	A	ENST00000389737	ENSG00000155275	TRMT44	TRUE	FALSE
chr4	8452029	G	C	ENST00000389737	ENSG00000155275	TRMT44	TRUE	FALSE
chr4	8452029	G	T	ENST00000389737	ENSG00000155275	TRMT44	TRUE	FALSE
chr4	8452030	T	A	ENST00000389737	ENSG00000155275	TRMT44	TRUE	FALSE
chr4	8452030	T	C	ENST00000389737	ENSG00000155275	TRMT44	TRUE	FALSE
chr4	8452030	T	G	ENST00000389737	ENSG00000155275	TRMT44	TRUE	FALSE
chr4	8452880	A	C	ENST00000389737	ENSG00000155275	TRMT44	TRUE	FALSE
chr4	8452880	A	G	ENST00000389737	ENSG00000155275	TRMT44	TRUE	FALSE
chr4	8452880	A	T	ENST00000389737	ENSG00000155275	TRMT44	TRUE	FALSE
chr4	8452881	G	A	ENST00000389737	ENSG00000155275	TRMT44	TRUE	FALSE
chr4	8452881	G	C	ENST00000389737	ENSG00000155275	TRMT44	TRUE	FALSE
chr4	8452881	G	T	ENST00000389737	ENSG00000155275	TRMT44	TRUE	FALSE
chr4	8452889	G	A	ENST00000389737	ENSG00000155275	TRMT44	TRUE	TRUE
chr4	8452890	G	A	ENST00000389737	ENSG00000155275	TRMT44	TRUE	TRUE
chr4	8452891	G	T	ENST00000389737	ENSG00000155275	TRMT44	TRUE	TRUE
chr4	8452894	G	T	ENST00000389737	ENSG00000155275	TRMT44	TRUE	TRUE
chr4	8452897	G	T	ENST00000389737	ENSG00000155275	TRMT44	TRUE	TRUE
chr4	8452906	G	T	ENST00000389737	ENSG00000155275	TRMT44	TRUE	TRUE
chr4	8452912	A	T	ENST00000389737	ENSG00000155275	TRMT44	TRUE	TRUE
chr4	8452927	C	T	ENST00000389737	ENSG00000155275	TRMT44	TRUE	TRUE
chr4	8452945	G	T	ENST00000389737	ENSG00000155275	TRMT44	TRUE	TRUE
chr4	8452950	T	A	ENST00000389737	ENSG00000155275	TRMT44	TRUE	TRUE
chr4	8452951	G	T	ENST00000389737	ENSG00000155275	TRMT44	TRUE	TRUE
chr4	8452984	G	T	ENST00000389737	ENSG00000155275	TRMT44	TRUE	TRUE
chr4	8452990	G	A	ENST00000389737	ENSG00000155275	TRMT44	TRUE	FALSE
chr4	8452990	G	C	ENST00000389737	ENSG00000155275	TRMT44	TRUE	FALSE
chr4	8452990	G	T	ENST00000389737	ENSG00000155275	TRMT44	TRUE	FALSE
chr4	8452991	T	A	ENST00000389737	ENSG00000155275	TRMT44	TRUE	FALSE
chr4	8452991	T	C	ENST00000389737	ENSG00000155275	TRMT44	TRUE	FALSE
chr4	8452991	T	G	ENST00000389737	ENSG00000155275	TRMT44	TRUE	FALSE
chr4	8454740	A	C	ENST00000389737	ENSG00000155275	TRMT44	TRUE	FALSE
chr4	8454740	A	G	ENST00000389737	ENSG00000155275	TRMT44	TRUE	FALSE
chr4	8454740	A	T	ENST00000389737	ENSG00000155275	TRMT44	TRUE	FALSE
chr4	8454741	G	A	ENST00000389737	ENSG00000155275	TRMT44	TRUE	FALSE
chr4	8454741	G	C	ENST00000389737	ENSG00000155275	TRMT44	TRUE	FALSE
chr4	8454741	G	T	ENST00000389737	ENSG00000155275	TRMT44	TRUE	FALSE
chr4	8454751	A	T	ENST00000389737	ENSG00000155275	TRMT44	TRUE	TRUE
chr4	8454766	C	T	ENST00000389737	ENSG00000155275	TRMT44	TRUE	TRUE
chr4	8454769	A	T	ENST00000389737	ENSG00000155275	TRMT44	TRUE	TRUE
chr4	8454772	A	T	ENST00000389737	ENSG00000155275	TRMT44	TRUE	TRUE
chr4	8454775	A	T	ENST00000389737	ENSG00000155275	TRMT44	TRUE	TRUE
chr4	8454782	G	A	ENST00000389737	ENSG00000155275	TRMT44	TRUE	TRUE
chr4	8454783	G	A	ENST00000389737	ENSG00000155275	TRMT44	TRUE	TRUE
chr4	8454792	T	A	ENST00000389737	ENSG00000155275	TRMT44	TRUE	TRUE
chr4	8454792	T	G	ENST00000389737	ENSG00000155275	TRMT44	TRUE	TRUE
chr4	8454793	G	T	ENST00000389737	ENSG00000155275	TRMT44	TRUE	TRUE
chr4	8454799	C	T	ENST00000389737	ENSG00000155275	TRMT44	TRUE	TRUE
chr4	8454805	C	T	ENST00000389737	ENSG00000155275	TRMT44	TRUE	TRUE
chr4	8454809	T	A	ENST00000389737	ENSG00000155275	TRMT44	TRUE	TRUE
chr4	8454809	T	G	ENST00000389737	ENSG00000155275	TRMT44	TRUE	TRUE
chr4	8454811	G	T	ENST00000389737	ENSG00000155275	TRMT44	TRUE	TRUE
chr4	8454814	G	A	ENST00000389737	ENSG00000155275	TRMT44	TRUE	FALSE
chr4	8454814	G	C	ENST00000389737	ENSG00000155275	TRMT44	TRUE	FALSE
chr4	8454814	G	T	ENST00000389737	ENSG00000155275	TRMT44	TRUE	FALSE
chr4	8454815	T	A	ENST00000389737	ENSG00000155275	TRMT44	TRUE	FALSE
chr4	8454815	T	C	ENST00000389737	ENSG00000155275	TRMT44	TRUE	FALSE
chr4	8454815	T	G	ENST00000389737	ENSG00000155275	TRMT44	TRUE	FALSE
chr4	8463983	A	C	ENST00000389737	ENSG00000155275	TRMT44	TRUE	FALSE
chr4	8463983	A	G	ENST00000389737	ENSG00000155275	TRMT44	TRUE	FALSE
chr4	8463983	A	T	ENST00000389737	ENSG00000155275	TRMT44	TRUE	FALSE
chr4	8463984	G	A	ENST00000389737	ENSG00000155275	TRMT44	TRUE	FALSE
chr4	8463984	G	C	ENST00000389737	ENSG00000155275	TRMT44	TRUE	FALSE
chr4	8463984	G	T	ENST00000389737	ENSG00000155275	TRMT44	TRUE	FALSE
chr4	8463985	G	T	ENST00000389737	ENSG00000155275	TRMT44	TRUE	TRUE
chr4	8464009	A	T	ENST00000389737	ENSG00000155275	TRMT44	TRUE	TRUE
chr4	8464034	G	A	ENST00000389737	ENSG00000155275	TRMT44	TRUE	TRUE
chr4	8464035	G	A	ENST00000389737	ENSG00000155275	TRMT44	TRUE	TRUE
chr4	8464037	T	A	ENST00000389737	ENSG00000155275	TRMT44	TRUE	TRUE
chr4	8464037	T	G	ENST00000389737	ENSG00000155275	TRMT44	TRUE	TRUE
chr4	8464057	G	T	ENST00000389737	ENSG00000155275	TRMT44	TRUE	TRUE
chr4	8464070	G	A	ENST00000389737	ENSG00000155275	TRMT44	TRUE	TRUE
chr4	8464071	G	A	ENST00000389737	ENSG00000155275	TRMT44	TRUE	TRUE
chr4	8464092	G	A	ENST00000389737	ENSG00000155275	TRMT44	TRUE	FALSE
chr4	8464092	G	C	ENST00000389737	ENSG00000155275	TRMT44	TRUE	FALSE
chr4	8464092	G	T	ENST00000389737	ENSG00000155275	TRMT44	TRUE	FALSE
chr4	8464093	T	A	ENST00000389737	ENSG00000155275	TRMT44	TRUE	FALSE
chr4	8464093	T	C	ENST00000389737	ENSG00000155275	TRMT44	TRUE	FALSE
chr4	8464093	T	G	ENST00000389737	ENSG00000155275	TRMT44	TRUE	FALSE
chr4	8465376	A	C	ENST00000389737	ENSG00000155275	TRMT44	TRUE	FALSE
chr4	8465376	A	G	ENST00000389737	ENSG00000155275	TRMT44	TRUE	FALSE
chr4	8465376	A	T	ENST00000389737	ENSG00000155275	TRMT44	TRUE	FALSE
chr4	8465377	G	A	ENST00000389737	ENSG00000155275	TRMT44	TRUE	FALSE
chr4	8465377	G	C	ENST00000389737	ENSG00000155275	TRMT44	TRUE	FALSE
chr4	8465377	G	T	ENST00000389737	ENSG00000155275	TRMT44	TRUE	FALSE
chr4	8465387	C	A	ENST00000389737	ENSG00000155275	TRMT44	TRUE	TRUE
chr4	8465387	C	G	ENST00000389737	ENSG00000155275	TRMT44	TRUE	TRUE
chr4	8465393	C	A	ENST00000389737	ENSG00000155275	TRMT44	TRUE	TRUE
chr4	8465414	C	A	ENST00000389737	ENSG00000155275	TRMT44	TRUE	TRUE
chr4	8465417	C	A	ENST00000389737	ENSG00000155275	TRMT44	TRUE	TRUE
chr4	8465433	G	T	ENST00000389737	ENSG00000155275	TRMT44	TRUE	TRUE
chr4	8465436	A	T	ENST00000389737	ENSG00000155275	TRMT44	TRUE	TRUE
chr4	8465441	C	A	ENST00000389737	ENSG00000155275	TRMT44	TRUE	TRUE
chr4	8465441	C	G	ENST00000389737	ENSG00000155275	TRMT44	TRUE	TRUE
chr4	8465451	C	T	ENST00000389737	ENSG00000155275	TRMT44	TRUE	TRUE
chr4	8465457	A	T	ENST00000389737	ENSG00000155275	TRMT44	TRUE	TRUE
chr4	8465460	A	T	ENST00000389737	ENSG00000155275	TRMT44	TRUE	TRUE
chr4	8465466	C	T	ENST00000389737	ENSG00000155275	TRMT44	TRUE	TRUE
chr4	8465471	C	A	ENST00000389737	ENSG00000155275	TRMT44	TRUE	TRUE
chr4	8465471	C	G	ENST00000389737	ENSG00000155275	TRMT44	TRUE	TRUE
chr4	8465475	G	T	ENST00000389737	ENSG00000155275	TRMT44	TRUE	TRUE
chr4	8465480	C	A	ENST00000389737	ENSG00000155275	TRMT44	TRUE	TRUE
chr4	8465480	C	G	ENST00000389737	ENSG00000155275	TRMT44	TRUE	TRUE
chr4	8465493	A	T	ENST00000389737	ENSG00000155275	TRMT44	TRUE	TRUE
chr4	8465496	G	T	ENST00000389737	ENSG00000155275	TRMT44	TRUE	TRUE
chr4	8465513	T	A	ENST00000389737	ENSG00000155275	TRMT44	TRUE	TRUE
chr4	8465529	G	T	ENST00000389737	ENSG00000155275	TRMT44	TRUE	TRUE
chr4	8465537	C	A	ENST00000389737	ENSG00000155275	TRMT44	TRUE	TRUE
chr4	8465551	C	A	ENST00000389737	ENSG00000155275	TRMT44	TRUE	TRUE
chr4	8465551	C	G	ENST00000389737	ENSG00000155275	TRMT44	TRUE	TRUE
chr4	8465556	A	T	ENST00000389737	ENSG00000155275	TRMT44	TRUE	TRUE
chr4	8465559	A	T	ENST00000389737	ENSG00000155275	TRMT44	TRUE	TRUE
chr4	8465562	G	A	ENST00000389737	ENSG00000155275	TRMT44	TRUE	FALSE
chr4	8465562	G	C	ENST00000389737	ENSG00000155275	TRMT44	TRUE	FALSE
chr4	8465562	G	T	ENST00000389737	ENSG00000155275	TRMT44	TRUE	FALSE
chr4	8465563	T	A	ENST00000389737	ENSG00000155275	TRMT44	TRUE	FALSE
chr4	8465563	T	C	ENST00000389737	ENSG00000155275	TRMT44	TRUE	FALSE
chr4	8465563	T	G	ENST00000389737	ENSG00000155275	TRMT44	TRUE	FALSE
chr4	8467912	A	C	ENST00000389737	ENSG00000155275	TRMT44	TRUE	FALSE
chr4	8467912	A	G	ENST00000389737	ENSG00000155275	TRMT44	TRUE	FALSE
chr4	8467912	A	T	ENST00000389737	ENSG00000155275	TRMT44	TRUE	FALSE
chr4	8467913	G	A	ENST00000389737	ENSG00000155275	TRMT44	TRUE	FALSE
chr4	8467913	G	C	ENST00000389737	ENSG00000155275	TRMT44	TRUE	FALSE
chr4	8467913	G	T	ENST00000389737	ENSG00000155275	TRMT44	TRUE	FALSE
chr4	8467919	T	A	ENST00000389737	ENSG00000155275	TRMT44	TRUE	TRUE
chr4	8467926	G	T	ENST00000389737	ENSG00000155275	TRMT44	TRUE	TRUE
chr4	8467929	A	T	ENST00000389737	ENSG00000155275	TRMT44	TRUE	TRUE
chr4	8467935	A	T	ENST00000389737	ENSG00000155275	TRMT44	TRUE	TRUE
chr4	8467943	C	A	ENST00000389737	ENSG00000155275	TRMT44	TRUE	TRUE
chr4	8467943	C	G	ENST00000389737	ENSG00000155275	TRMT44	TRUE	TRUE
chr4	8467953	A	T	ENST00000389737	ENSG00000155275	TRMT44	TRUE	TRUE
chr4	8467956	G	T	ENST00000389737	ENSG00000155275	TRMT44	TRUE	TRUE
chr4	8467971	G	T	ENST00000389737	ENSG00000155275	TRMT44	TRUE	TRUE
chr4	8467974	A	T	ENST00000389737	ENSG00000155275	TRMT44	TRUE	TRUE
chr4	8467983	C	T	ENST00000389737	ENSG00000155275	TRMT44	TRUE	TRUE
chr4	8467988	C	A	ENST00000389737	ENSG00000155275	TRMT44	TRUE	TRUE
chr4	8467988	C	G	ENST00000389737	ENSG00000155275	TRMT44	TRUE	TRUE
chr4	8467992	A	T	ENST00000389737	ENSG00000155275	TRMT44	TRUE	TRUE
chr4	8468009	C	A	ENST00000389737	ENSG00000155275	TRMT44	TRUE	TRUE
chr4	8468029	G	A	ENST00000389737	ENSG00000155275	TRMT44	TRUE	TRUE
chr4	8468030	G	A	ENST00000389737	ENSG00000155275	TRMT44	TRUE	TRUE
chr4	8468031	G	T	ENST00000389737	ENSG00000155275	TRMT44	TRUE	TRUE
chr4	8468053	G	A	ENST00000389737	ENSG00000155275	TRMT44	TRUE	TRUE
chr4	8468054	G	A	ENST00000389737	ENSG00000155275	TRMT44	TRUE	TRUE
chr4	8468081	T	A	ENST00000389737	ENSG00000155275	TRMT44	TRUE	TRUE
chr4	8468088	C	T	ENST00000389737	ENSG00000155275	TRMT44	TRUE	TRUE
chr4	8468091	C	T	ENST00000389737	ENSG00000155275	TRMT44	TRUE	TRUE
chr4	8468117	T	A	ENST00000389737	ENSG00000155275	TRMT44	TRUE	TRUE
chr4	8468131	G	A	ENST00000389737	ENSG00000155275	TRMT44	TRUE	TRUE
chr4	8468132	G	A	ENST00000389737	ENSG00000155275	TRMT44	TRUE	TRUE
chr4	8468139	G	T	ENST00000389737	ENSG00000155275	TRMT44	TRUE	TRUE
chr4	8468145	G	T	ENST00000389737	ENSG00000155275	TRMT44	TRUE	TRUE
chr4	8468157	C	T	ENST00000389737	ENSG00000155275	TRMT44	TRUE	TRUE
chr4	8468163	G	T	ENST00000389737	ENSG00000155275	TRMT44	TRUE	TRUE
chr4	8468166	G	T	ENST00000389737	ENSG00000155275	TRMT44	TRUE	TRUE
chr4	8468173	G	A	ENST00000389737	ENSG00000155275	TRMT44	TRUE	TRUE
chr4	8468174	G	A	ENST00000389737	ENSG00000155275	TRMT44	TRUE	TRUE
chr4	8468181	G	T	ENST00000389737	ENSG00000155275	TRMT44	TRUE	TRUE
chr4	8468193	A	T	ENST00000389737	ENSG00000155275	TRMT44	TRUE	TRUE
chr4	8468196	G	T	ENST00000389737	ENSG00000155275	TRMT44	TRUE	TRUE
chr4	8468199	A	T	ENST00000389737	ENSG00000155275	TRMT44	TRUE	TRUE
chr4	8468205	G	T	ENST00000389737	ENSG00000155275	TRMT44	TRUE	TRUE
chr4	8468222	T	A	ENST00000389737	ENSG00000155275	TRMT44	TRUE	TRUE
chr4	8468235	C	T	ENST00000389737	ENSG00000155275	TRMT44	TRUE	TRUE
chr4	8468250	C	T	ENST00000389737	ENSG00000155275	TRMT44	TRUE	TRUE
chr4	8468260	T	A	ENST00000389737	ENSG00000155275	TRMT44	TRUE	TRUE
chr4	8468262	C	T	ENST00000389737	ENSG00000155275	TRMT44	TRUE	TRUE
chr4	8468275	T	A	ENST00000389737	ENSG00000155275	TRMT44	TRUE	TRUE
chr4	8468275	T	G	ENST00000389737	ENSG00000155275	TRMT44	TRUE	TRUE
chr4	8468281	T	A	ENST00000389737	ENSG00000155275	TRMT44	TRUE	TRUE
chr4	8468281	T	G	ENST00000389737	ENSG00000155275	TRMT44	TRUE	TRUE
chr4	8468286	G	T	ENST00000389737	ENSG00000155275	TRMT44	TRUE	TRUE
chr4	8468289	A	T	ENST00000389737	ENSG00000155275	TRMT44	TRUE	TRUE
chr4	8468292	C	T	ENST00000389737	ENSG00000155275	TRMT44	TRUE	TRUE
chr4	8468296	T	A	ENST00000389737	ENSG00000155275	TRMT44	TRUE	TRUE
chr4	8468296	T	G	ENST00000389737	ENSG00000155275	TRMT44	TRUE	TRUE
chr4	8468304	A	T	ENST00000389737	ENSG00000155275	TRMT44	TRUE	TRUE
chr4	8468313	C	T	ENST00000389737	ENSG00000155275	TRMT44	TRUE	TRUE
chr4	8468326	T	A	ENST00000389737	ENSG00000155275	TRMT44	TRUE	TRUE
chr4	8468328	A	T	ENST00000389737	ENSG00000155275	TRMT44	TRUE	TRUE
chr4	8468335	G	A	ENST00000389737	ENSG00000155275	TRMT44	TRUE	TRUE
chr4	8468336	G	A	ENST00000389737	ENSG00000155275	TRMT44	TRUE	TRUE
chr4	8468343	G	T	ENST00000389737	ENSG00000155275	TRMT44	TRUE	TRUE
chr4	8468346	G	T	ENST00000389737	ENSG00000155275	TRMT44	TRUE	TRUE
chr4	8468347	G	A	ENST00000389737	ENSG00000155275	TRMT44	FALSE	FALSE
chr4	8468347	G	C	ENST00000389737	ENSG00000155275	TRMT44	FALSE	FALSE
chr4	8468347	G	T	ENST00000389737	ENSG00000155275	TRMT44	FALSE	FALSE
chr4	8468348	T	A	ENST00000389737	ENSG00000155275	TRMT44	FALSE	FALSE
chr4	8468348	T	C	ENST00000389737	ENSG00000155275	TRMT44	FALSE	FALSE
chr4	8468348	T	G	ENST00000389737	ENSG00000155275	TRMT44	FALSE	FALSE
chr4	8471082	A	C	ENST00000389737	ENSG00000155275	TRMT44	TRUE	FALSE
chr4	8471082	A	G	ENST00000389737	ENSG00000155275	TRMT44	TRUE	FALSE
chr4	8471082	A	T	ENST00000389737	ENSG00000155275	TRMT44	TRUE	FALSE
chr4	8471083	G	A	ENST00000389737	ENSG00000155275	TRMT44	TRUE	FALSE
chr4	8471083	G	C	ENST00000389737	ENSG00000155275	TRMT44	TRUE	FALSE
chr4	8471083	G	T	ENST00000389737	ENSG00000155275	TRMT44	TRUE	FALSE
chr4	8471101	G	T	ENST00000389737	ENSG00000155275	TRMT44	TRUE	TRUE
chr4	8471113	G	T	ENST00000389737	ENSG00000155275	TRMT44	TRUE	TRUE
chr4	8471125	G	T	ENST00000389737	ENSG00000155275	TRMT44	TRUE	TRUE
chr4	8471143	A	T	ENST00000389737	ENSG00000155275	TRMT44	TRUE	TRUE
chr4	8471149	G	T	ENST00000389737	ENSG00000155275	TRMT44	TRUE	TRUE
chr4	8471154	T	A	ENST00000389737	ENSG00000155275	TRMT44	FALSE	FALSE
chr4	8471164	C	T	ENST00000389737	ENSG00000155275	TRMT44	FALSE	FALSE
chr4	8471188	C	T	ENST00000389737	ENSG00000155275	TRMT44	FALSE	FALSE
chr4	8471197	C	T	ENST00000389737	ENSG00000155275	TRMT44	FALSE	FALSE
chr4	8471201	G	A	ENST00000389737	ENSG00000155275	TRMT44	TRUE	FALSE
chr4	8471201	G	C	ENST00000389737	ENSG00000155275	TRMT44	TRUE	TRUE
chr4	8471201	G	T	ENST00000389737	ENSG00000155275	TRMT44	TRUE	TRUE
chr4	8471202	T	A	ENST00000389737	ENSG00000155275	TRMT44	TRUE	TRUE
chr4	8471202	T	C	ENST00000389737	ENSG00000155275	TRMT44	FALSE	FALSE
chr4	8471202	T	G	ENST00000389737	ENSG00000155275	TRMT44	TRUE	TRUE
chr4	8475770	A	C	ENST00000389737	ENSG00000155275	TRMT44	TRUE	FALSE
chr4	8475770	A	G	ENST00000389737	ENSG00000155275	TRMT44	TRUE	FALSE
chr4	8475770	A	T	ENST00000389737	ENSG00000155275	TRMT44	TRUE	FALSE
chr4	8475771	G	A	ENST00000389737	ENSG00000155275	TRMT44	TRUE	FALSE
chr4	8475771	G	C	ENST00000389737	ENSG00000155275	TRMT44	TRUE	FALSE
chr4	8475771	G	T	ENST00000389737	ENSG00000155275	TRMT44	TRUE	FALSE
chr4	8475783	A	T	ENST00000389737	ENSG00000155275	TRMT44	FALSE	FALSE
chr4	8475802	G	A	ENST00000389737	ENSG00000155275	TRMT44	FALSE	FALSE
chr4	8475803	G	A	ENST00000389737	ENSG00000155275	TRMT44	FALSE	FALSE
chr4	8475804	C	T	ENST00000389737	ENSG00000155275	TRMT44	FALSE	FALSE
chr4	8475807	G	T	ENST00000389737	ENSG00000155275	TRMT44	FALSE	FALSE
chr4	8475810	G	T	ENST00000389737	ENSG00000155275	TRMT44	FALSE	FALSE
chr4	8475820	G	A	ENST00000389737	ENSG00000155275	TRMT44	FALSE	FALSE
chr4	8475821	G	A	ENST00000389737	ENSG00000155275	TRMT44	FALSE	FALSE
chr4	8475822	A	T	ENST00000389737	ENSG00000155275	TRMT44	FALSE	FALSE
chr4	8475828	A	T	ENST00000389737	ENSG00000155275	TRMT44	FALSE	FALSE
chr4	8475831	C	T	ENST00000389737	ENSG00000155275	TRMT44	FALSE	FALSE
chr4	8475837	G	T	ENST00000389737	ENSG00000155275	TRMT44	FALSE	FALSE
chr4	8475843	A	T	ENST00000389737	ENSG00000155275	TRMT44	FALSE	FALSE
chr4	8475846	C	T	ENST00000389737	ENSG00000155275	TRMT44	FALSE	FALSE
chr4	8475849	A	T	ENST00000389737	ENSG00000155275	TRMT44	FALSE	FALSE
chr4	8475861	G	T	ENST00000389737	ENSG00000155275	TRMT44	FALSE	FALSE
chr4	8475869	C	A	ENST00000389737	ENSG00000155275	TRMT44	FALSE	FALSE
chr4	8475870	A	T	ENST00000389737	ENSG00000155275	TRMT44	FALSE	FALSE
chr4	8475884	C	A	ENST00000389737	ENSG00000155275	TRMT44	FALSE	FALSE
chr4	8475886	G	A	ENST00000389737	ENSG00000155275	TRMT44	FALSE	FALSE
chr4	8475887	G	A	ENST00000389737	ENSG00000155275	TRMT44	FALSE	FALSE
chr4	8475914	C	A	ENST00000389737	ENSG00000155275	TRMT44	FALSE	FALSE
chr4	8475932	C	A	ENST00000389737	ENSG00000155275	TRMT44	FALSE	FALSE
chr4	8475935	C	A	ENST00000389737	ENSG00000155275	TRMT44	FALSE	FALSE
chr4	8475957	G	T	ENST00000389737	ENSG00000155275	TRMT44	FALSE	FALSE
chr4	8475987	A	T	ENST00000389737	ENSG00000155275	TRMT44	FALSE	FALSE
chr4	8475990	A	T	ENST00000389737	ENSG00000155275	TRMT44	FALSE	FALSE
chr4	8475997	C	A	ENST00000389737	ENSG00000155275	TRMT44	FALSE	FALSE
chr4	8475997	C	G	ENST00000389737	ENSG00000155275	TRMT44	FALSE	FALSE
chr4	8580995	G	T	ENST00000382487	ENSG00000155269	GPR78	FALSE	FALSE
chr4	8581069	T	A	ENST00000382487	ENSG00000155269	GPR78	TRUE	TRUE
chr4	8581072	C	A	ENST00000382487	ENSG00000155269	GPR78	TRUE	TRUE
chr4	8581078	C	A	ENST00000382487	ENSG00000155269	GPR78	TRUE	TRUE
chr4	8581078	C	G	ENST00000382487	ENSG00000155269	GPR78	TRUE	TRUE
chr4	8581085	G	T	ENST00000382487	ENSG00000155269	GPR78	TRUE	TRUE
chr4	8581097	C	T	ENST00000382487	ENSG00000155269	GPR78	TRUE	TRUE
chr4	8581104	C	A	ENST00000382487	ENSG00000155269	GPR78	TRUE	TRUE
chr4	8581104	C	G	ENST00000382487	ENSG00000155269	GPR78	TRUE	TRUE
chr4	8581203	C	A	ENST00000382487	ENSG00000155269	GPR78	TRUE	TRUE
chr4	8581219	C	A	ENST00000382487	ENSG00000155269	GPR78	TRUE	TRUE
chr4	8581220	C	T	ENST00000382487	ENSG00000155269	GPR78	TRUE	TRUE
chr4	8581292	C	T	ENST00000382487	ENSG00000155269	GPR78	TRUE	TRUE
chr4	8581296	G	A	ENST00000382487	ENSG00000155269	GPR78	TRUE	TRUE
chr4	8581297	G	A	ENST00000382487	ENSG00000155269	GPR78	TRUE	TRUE
chr4	8581324	C	A	ENST00000382487	ENSG00000155269	GPR78	TRUE	TRUE
chr4	8581324	C	G	ENST00000382487	ENSG00000155269	GPR78	TRUE	TRUE
chr4	8581328	G	T	ENST00000382487	ENSG00000155269	GPR78	TRUE	TRUE
chr4	8581337	C	T	ENST00000382487	ENSG00000155269	GPR78	TRUE	TRUE
chr4	8581348	T	A	ENST00000382487	ENSG00000155269	GPR78	TRUE	TRUE
chr4	8581348	T	G	ENST00000382487	ENSG00000155269	GPR78	TRUE	TRUE
chr4	8581369	T	A	ENST00000382487	ENSG00000155269	GPR78	TRUE	TRUE
chr4	8581374	G	A	ENST00000382487	ENSG00000155269	GPR78	TRUE	TRUE
chr4	8581375	G	A	ENST00000382487	ENSG00000155269	GPR78	TRUE	TRUE
chr4	8581376	G	T	ENST00000382487	ENSG00000155269	GPR78	TRUE	TRUE
chr4	8581379	C	T	ENST00000382487	ENSG00000155269	GPR78	TRUE	TRUE
chr4	8581383	C	A	ENST00000382487	ENSG00000155269	GPR78	TRUE	TRUE
chr4	8581395	C	A	ENST00000382487	ENSG00000155269	GPR78	TRUE	TRUE
chr4	8581395	C	G	ENST00000382487	ENSG00000155269	GPR78	TRUE	TRUE
chr4	8581414	C	A	ENST00000382487	ENSG00000155269	GPR78	TRUE	TRUE
chr4	8581416	C	A	ENST00000382487	ENSG00000155269	GPR78	TRUE	TRUE
chr4	8581419	G	A	ENST00000382487	ENSG00000155269	GPR78	TRUE	TRUE
chr4	8581420	G	A	ENST00000382487	ENSG00000155269	GPR78	TRUE	TRUE
chr4	8581429	C	A	ENST00000382487	ENSG00000155269	GPR78	TRUE	TRUE
chr4	8581429	C	G	ENST00000382487	ENSG00000155269	GPR78	TRUE	TRUE
chr4	8581450	T	A	ENST00000382487	ENSG00000155269	GPR78	TRUE	TRUE
chr4	8581452	C	A	ENST00000382487	ENSG00000155269	GPR78	TRUE	TRUE
chr4	8581469	G	T	ENST00000382487	ENSG00000155269	GPR78	TRUE	TRUE
chr4	8581475	G	T	ENST00000382487	ENSG00000155269	GPR78	TRUE	TRUE
chr4	8581549	C	A	ENST00000382487	ENSG00000155269	GPR78	TRUE	TRUE
chr4	8581557	C	A	ENST00000382487	ENSG00000155269	GPR78	TRUE	TRUE
chr4	8581562	C	T	ENST00000382487	ENSG00000155269	GPR78	TRUE	TRUE
chr4	8581583	A	T	ENST00000382487	ENSG00000155269	GPR78	TRUE	TRUE
chr4	8581591	C	A	ENST00000382487	ENSG00000155269	GPR78	TRUE	TRUE
chr4	8581592	C	T	ENST00000382487	ENSG00000155269	GPR78	TRUE	TRUE
chr4	8581616	A	T	ENST00000382487	ENSG00000155269	GPR78	TRUE	TRUE
chr4	8581651	G	A	ENST00000382487	ENSG00000155269	GPR78	TRUE	FALSE
chr4	8581651	G	C	ENST00000382487	ENSG00000155269	GPR78	TRUE	FALSE
chr4	8581651	G	T	ENST00000382487	ENSG00000155269	GPR78	TRUE	FALSE
chr4	8581652	T	A	ENST00000382487	ENSG00000155269	GPR78	TRUE	FALSE
chr4	8581652	T	C	ENST00000382487	ENSG00000155269	GPR78	TRUE	FALSE
chr4	8581652	T	G	ENST00000382487	ENSG00000155269	GPR78	TRUE	FALSE
chr4	8582529	A	C	ENST00000382487	ENSG00000155269	GPR78	TRUE	FALSE
chr4	8582529	A	G	ENST00000382487	ENSG00000155269	GPR78	TRUE	FALSE
chr4	8582529	A	T	ENST00000382487	ENSG00000155269	GPR78	TRUE	FALSE
chr4	8582530	G	A	ENST00000382487	ENSG00000155269	GPR78	TRUE	FALSE
chr4	8582530	G	C	ENST00000382487	ENSG00000155269	GPR78	TRUE	FALSE
chr4	8582530	G	T	ENST00000382487	ENSG00000155269	GPR78	TRUE	FALSE
chr4	8582538	C	T	ENST00000382487	ENSG00000155269	GPR78	TRUE	TRUE
chr4	8582546	C	A	ENST00000382487	ENSG00000155269	GPR78	TRUE	TRUE
chr4	8582553	C	T	ENST00000382487	ENSG00000155269	GPR78	TRUE	TRUE
chr4	8582556	C	T	ENST00000382487	ENSG00000155269	GPR78	TRUE	TRUE
chr4	8582559	A	T	ENST00000382487	ENSG00000155269	GPR78	TRUE	TRUE
chr4	8582586	A	T	ENST00000382487	ENSG00000155269	GPR78	TRUE	TRUE
chr4	8582621	C	A	ENST00000382487	ENSG00000155269	GPR78	FALSE	FALSE
chr4	8582633	T	A	ENST00000382487	ENSG00000155269	GPR78	FALSE	FALSE
chr4	8582633	T	G	ENST00000382487	ENSG00000155269	GPR78	FALSE	FALSE
chr4	8582645	G	A	ENST00000382487	ENSG00000155269	GPR78	TRUE	FALSE
chr4	8582645	G	C	ENST00000382487	ENSG00000155269	GPR78	TRUE	FALSE
chr4	8582645	G	T	ENST00000382487	ENSG00000155269	GPR78	TRUE	FALSE
chr4	8582646	T	A	ENST00000382487	ENSG00000155269	GPR78	TRUE	FALSE
chr4	8582646	T	C	ENST00000382487	ENSG00000155269	GPR78	TRUE	FALSE
chr4	8582646	T	G	ENST00000382487	ENSG00000155269	GPR78	TRUE	FALSE
chr4	8587052	A	C	ENST00000382487	ENSG00000155269	GPR78	TRUE	FALSE
chr4	8587052	A	G	ENST00000382487	ENSG00000155269	GPR78	TRUE	FALSE
chr4	8587052	A	T	ENST00000382487	ENSG00000155269	GPR78	TRUE	FALSE
chr4	8587053	G	A	ENST00000382487	ENSG00000155269	GPR78	TRUE	FALSE
chr4	8587053	G	C	ENST00000382487	ENSG00000155269	GPR78	TRUE	FALSE
chr4	8587053	G	T	ENST00000382487	ENSG00000155269	GPR78	TRUE	FALSE
chr4	8587061	G	T	ENST00000382487	ENSG00000155269	GPR78	FALSE	FALSE
chr4	8587091	C	T	ENST00000382487	ENSG00000155269	GPR78	FALSE	FALSE
chr4	8587095	G	A	ENST00000382487	ENSG00000155269	GPR78	FALSE	FALSE
chr4	8587096	G	A	ENST00000382487	ENSG00000155269	GPR78	FALSE	FALSE
chr4	8587109	A	T	ENST00000382487	ENSG00000155269	GPR78	FALSE	FALSE
chr4	8587114	C	A	ENST00000382487	ENSG00000155269	GPR78	FALSE	FALSE
chr4	8587123	C	A	ENST00000382487	ENSG00000155269	GPR78	FALSE	FALSE
chr4	8587123	C	G	ENST00000382487	ENSG00000155269	GPR78	FALSE	FALSE
chr4	8587127	A	T	ENST00000382487	ENSG00000155269	GPR78	FALSE	FALSE
chr4	8587153	C	A	ENST00000382487	ENSG00000155269	GPR78	FALSE	FALSE
chr4	8587153	C	G	ENST00000382487	ENSG00000155269	GPR78	FALSE	FALSE
chr4	8587178	C	T	ENST00000382487	ENSG00000155269	GPR78
chr4	8587211	A	T	ENST00000382487	ENSG00000155269	GPR78
chr4	8587214	A	T	ENST00000382487	ENSG00000155269	GPR78
chr4	8587274	C	T	ENST00000382487	ENSG00000155269	GPR78
chr4	8587283	A	T	ENST00000382487	ENSG00000155269	GPR78
chr4	8587286	A	T	ENST00000382487	ENSG00000155269	GPR78
chr4	8587331	G	T	ENST00000382487	ENSG00000155269	GPR78
chr4	8587345	C	A	ENST00000382487	ENSG00000155269	GPR78	FALSE	FALSE
chr4	8587349	C	T	ENST00000382487	ENSG00000155269	GPR78	FALSE	FALSE
chr4	8587352	C	T	ENST00000382487	ENSG00000155269	GPR78	FALSE	FALSE
chr4	8592899	C	A	ENST00000360986	ENSG00000109625	CPZ	TRUE	FALSE
chr4	8592900	G	T	ENST00000360986	ENSG00000109625	CPZ	TRUE	FALSE
chr4	8592906	G	T	ENST00000360986	ENSG00000109625	CPZ	TRUE	TRUE
chr4	8592922	G	A	ENST00000360986	ENSG00000109625	CPZ	TRUE	FALSE
chr4	8592922	G	C	ENST00000360986	ENSG00000109625	CPZ	TRUE	FALSE
chr4	8592922	G	T	ENST00000360986	ENSG00000109625	CPZ	TRUE	FALSE
chr4	8592923	T	A	ENST00000360986	ENSG00000109625	CPZ	TRUE	FALSE
chr4	8592923	T	C	ENST00000360986	ENSG00000109625	CPZ	TRUE	FALSE
chr4	8592923	T	G	ENST00000360986	ENSG00000109625	CPZ	TRUE	FALSE
chr4	8599451	A	C	ENST00000360986	ENSG00000109625	CPZ	TRUE	FALSE
chr4	8599451	A	G	ENST00000360986	ENSG00000109625	CPZ	TRUE	FALSE
chr4	8599451	A	T	ENST00000360986	ENSG00000109625	CPZ	TRUE	FALSE
chr4	8599452	G	A	ENST00000360986	ENSG00000109625	CPZ	TRUE	FALSE
chr4	8599452	G	C	ENST00000360986	ENSG00000109625	CPZ	TRUE	FALSE
chr4	8599452	G	T	ENST00000360986	ENSG00000109625	CPZ	TRUE	FALSE
chr4	8599455	G	T	ENST00000360986	ENSG00000109625	CPZ	TRUE	TRUE
chr4	8599460	C	A	ENST00000360986	ENSG00000109625	CPZ	TRUE	TRUE
chr4	8599486	G	A	ENST00000360986	ENSG00000109625	CPZ	FALSE	FALSE
chr4	8599486	G	C	ENST00000360986	ENSG00000109625	CPZ	FALSE	FALSE
chr4	8599486	G	T	ENST00000360986	ENSG00000109625	CPZ	FALSE	FALSE
chr4	8599487	T	A	ENST00000360986	ENSG00000109625	CPZ	FALSE	FALSE
chr4	8599487	T	C	ENST00000360986	ENSG00000109625	CPZ	FALSE	FALSE
chr4	8599487	T	G	ENST00000360986	ENSG00000109625	CPZ	FALSE	FALSE
chr4	8601121	A	C	ENST00000360986	ENSG00000109625	CPZ	TRUE	FALSE
chr4	8601121	A	G	ENST00000360986	ENSG00000109625	CPZ	TRUE	FALSE
chr4	8601121	A	T	ENST00000360986	ENSG00000109625	CPZ	TRUE	FALSE
chr4	8601122	G	A	ENST00000360986	ENSG00000109625	CPZ	TRUE	FALSE
chr4	8601122	G	C	ENST00000360986	ENSG00000109625	CPZ	TRUE	FALSE
chr4	8601122	G	T	ENST00000360986	ENSG00000109625	CPZ	TRUE	FALSE
chr4	8601130	C	A	ENST00000360986	ENSG00000109625	CPZ	TRUE	TRUE
chr4	8601140	C	T	ENST00000360986	ENSG00000109625	CPZ	TRUE	TRUE
chr4	8601154	C	A	ENST00000360986	ENSG00000109625	CPZ	TRUE	TRUE
chr4	8601169	C	A	ENST00000360986	ENSG00000109625	CPZ	TRUE	TRUE
chr4	8601169	C	G	ENST00000360986	ENSG00000109625	CPZ	TRUE	TRUE
chr4	8601197	C	T	ENST00000360986	ENSG00000109625	CPZ	TRUE	TRUE
chr4	8601207	C	A	ENST00000360986	ENSG00000109625	CPZ	TRUE	TRUE
chr4	8601210	G	A	ENST00000360986	ENSG00000109625	CPZ	TRUE	TRUE
chr4	8601211	G	A	ENST00000360986	ENSG00000109625	CPZ	TRUE	TRUE
chr4	8601212	G	T	ENST00000360986	ENSG00000109625	CPZ	TRUE	TRUE
chr4	8601221	G	T	ENST00000360986	ENSG00000109625	CPZ	TRUE	TRUE
chr4	8601233	G	T	ENST00000360986	ENSG00000109625	CPZ	TRUE	TRUE
chr4	8601238	C	A	ENST00000360986	ENSG00000109625	CPZ	TRUE	TRUE
chr4	8601238	C	G	ENST00000360986	ENSG00000109625	CPZ	TRUE	TRUE
chr4	8601260	C	T	ENST00000360986	ENSG00000109625	CPZ	TRUE	TRUE
chr4	8601269	G	T	ENST00000360986	ENSG00000109625	CPZ	TRUE	TRUE
chr4	8601275	C	T	ENST00000360986	ENSG00000109625	CPZ	TRUE	TRUE
chr4	8601280	C	A	ENST00000360986	ENSG00000109625	CPZ	TRUE	TRUE
chr4	8601307	T	A	ENST00000360986	ENSG00000109625	CPZ	TRUE	TRUE
chr4	8601328	T	A	ENST00000360986	ENSG00000109625	CPZ	TRUE	TRUE
chr4	8601329	G	T	ENST00000360986	ENSG00000109625	CPZ	TRUE	TRUE
chr4	8601339	G	A	ENST00000360986	ENSG00000109625	CPZ	TRUE	TRUE
chr4	8601340	G	A	ENST00000360986	ENSG00000109625	CPZ	TRUE	TRUE
chr4	8601347	A	T	ENST00000360986	ENSG00000109625	CPZ	TRUE	TRUE
chr4	8601355	C	A	ENST00000360986	ENSG00000109625	CPZ	TRUE	TRUE
chr4	8601367	C	A	ENST00000360986	ENSG00000109625	CPZ	TRUE	TRUE
chr4	8601368	G	T	ENST00000360986	ENSG00000109625	CPZ	TRUE	TRUE
chr4	8601380	G	T	ENST00000360986	ENSG00000109625	CPZ	TRUE	TRUE
chr4	8601388	C	A	ENST00000360986	ENSG00000109625	CPZ	TRUE	TRUE
chr4	8601389	C	T	ENST00000360986	ENSG00000109625	CPZ	TRUE	TRUE
chr4	8601420	G	A	ENST00000360986	ENSG00000109625	CPZ	TRUE	TRUE
chr4	8601421	G	A	ENST00000360986	ENSG00000109625	CPZ	TRUE	TRUE
chr4	8601427	C	A	ENST00000360986	ENSG00000109625	CPZ	TRUE	TRUE
chr4	8601427	C	G	ENST00000360986	ENSG00000109625	CPZ	TRUE	TRUE
chr4	8601439	C	A	ENST00000360986	ENSG00000109625	CPZ	TRUE	TRUE
chr4	8601448	C	A	ENST00000360986	ENSG00000109625	CPZ	TRUE	TRUE
chr4	8601448	C	G	ENST00000360986	ENSG00000109625	CPZ	TRUE	TRUE
chr4	8601455	A	T	ENST00000360986	ENSG00000109625	CPZ	TRUE	TRUE
chr4	8601458	G	T	ENST00000360986	ENSG00000109625	CPZ	TRUE	TRUE
chr4	8601464	G	T	ENST00000360986	ENSG00000109625	CPZ	TRUE	TRUE
chr4	8601472	C	A	ENST00000360986	ENSG00000109625	CPZ	TRUE	TRUE
chr4	8601475	T	A	ENST00000360986	ENSG00000109625	CPZ	TRUE	TRUE
chr4	8601475	T	G	ENST00000360986	ENSG00000109625	CPZ	TRUE	TRUE
chr4	8601485	G	T	ENST00000360986	ENSG00000109625	CPZ	TRUE	TRUE
chr4	8601488	A	T	ENST00000360986	ENSG00000109625	CPZ	TRUE	TRUE
chr4	8601497	G	T	ENST00000360986	ENSG00000109625	CPZ	TRUE	TRUE
chr4	8601498	G	A	ENST00000360986	ENSG00000109625	CPZ	TRUE	FALSE
chr4	8601498	G	C	ENST00000360986	ENSG00000109625	CPZ	TRUE	FALSE
chr4	8601498	G	T	ENST00000360986	ENSG00000109625	CPZ	TRUE	FALSE
chr4	8601499	T	A	ENST00000360986	ENSG00000109625	CPZ	TRUE	FALSE
chr4	8601499	T	C	ENST00000360986	ENSG00000109625	CPZ	TRUE	FALSE
chr4	8601499	T	G	ENST00000360986	ENSG00000109625	CPZ	TRUE	FALSE
chr4	8603974	A	C	ENST00000360986	ENSG00000109625	CPZ	TRUE	FALSE
chr4	8603974	A	G	ENST00000360986	ENSG00000109625	CPZ	TRUE	FALSE
chr4	8603974	A	T	ENST00000360986	ENSG00000109625	CPZ	TRUE	FALSE
chr4	8603975	G	A	ENST00000360986	ENSG00000109625	CPZ	TRUE	FALSE
chr4	8603975	G	C	ENST00000360986	ENSG00000109625	CPZ	TRUE	FALSE
chr4	8603975	G	T	ENST00000360986	ENSG00000109625	CPZ	TRUE	FALSE
chr4	8603984	G	T	ENST00000360986	ENSG00000109625	CPZ	TRUE	TRUE
chr4	8603993	G	T	ENST00000360986	ENSG00000109625	CPZ	TRUE	TRUE
chr4	8604006	C	A	ENST00000360986	ENSG00000109625	CPZ	TRUE	TRUE
chr4	8604006	C	G	ENST00000360986	ENSG00000109625	CPZ	TRUE	TRUE
chr4	8604049	C	A	ENST00000360986	ENSG00000109625	CPZ	TRUE	TRUE
chr4	8604049	C	G	ENST00000360986	ENSG00000109625	CPZ	TRUE	TRUE
chr4	8604053	C	T	ENST00000360986	ENSG00000109625	CPZ	TRUE	TRUE
chr4	8604091	C	A	ENST00000360986	ENSG00000109625	CPZ	TRUE	TRUE
chr4	8604112	C	A	ENST00000360986	ENSG00000109625	CPZ	TRUE	TRUE
chr4	8604112	C	G	ENST00000360986	ENSG00000109625	CPZ	TRUE	TRUE
chr4	8604140	G	T	ENST00000360986	ENSG00000109625	CPZ	TRUE	TRUE
chr4	8604155	G	T	ENST00000360986	ENSG00000109625	CPZ	TRUE	TRUE
chr4	8604176	C	T	ENST00000360986	ENSG00000109625	CPZ	TRUE	TRUE
chr4	8604182	G	T	ENST00000360986	ENSG00000109625	CPZ	TRUE	TRUE
chr4	8604189	G	A	ENST00000360986	ENSG00000109625	CPZ	TRUE	FALSE
chr4	8604189	G	C	ENST00000360986	ENSG00000109625	CPZ	TRUE	FALSE
chr4	8604189	G	T	ENST00000360986	ENSG00000109625	CPZ	TRUE	FALSE
chr4	8604190	T	A	ENST00000360986	ENSG00000109625	CPZ	TRUE	FALSE
chr4	8604190	T	C	ENST00000360986	ENSG00000109625	CPZ	TRUE	FALSE
chr4	8604190	T	G	ENST00000360986	ENSG00000109625	CPZ	TRUE	FALSE
chr4	8605987	A	C	ENST00000360986	ENSG00000109625	CPZ	TRUE	FALSE
chr4	8605987	A	G	ENST00000360986	ENSG00000109625	CPZ	TRUE	FALSE
chr4	8605987	A	T	ENST00000360986	ENSG00000109625	CPZ	TRUE	FALSE
chr4	8605988	G	A	ENST00000360986	ENSG00000109625	CPZ	TRUE	FALSE
chr4	8605988	G	C	ENST00000360986	ENSG00000109625	CPZ	TRUE	FALSE
chr4	8605988	G	T	ENST00000360986	ENSG00000109625	CPZ	TRUE	FALSE
chr4	8605991	G	T	ENST00000360986	ENSG00000109625	CPZ	TRUE	TRUE
chr4	8605997	G	T	ENST00000360986	ENSG00000109625	CPZ	TRUE	TRUE
chr4	8606003	A	T	ENST00000360986	ENSG00000109625	CPZ	TRUE	TRUE
chr4	8606030	G	T	ENST00000360986	ENSG00000109625	CPZ	TRUE	TRUE
chr4	8606045	G	T	ENST00000360986	ENSG00000109625	CPZ	TRUE	TRUE
chr4	8606059	C	A	ENST00000360986	ENSG00000109625	CPZ	TRUE	TRUE
chr4	8606059	C	G	ENST00000360986	ENSG00000109625	CPZ	TRUE	TRUE
chr4	8606066	C	T	ENST00000360986	ENSG00000109625	CPZ	TRUE	TRUE
chr4	8606071	C	A	ENST00000360986	ENSG00000109625	CPZ	TRUE	TRUE
chr4	8606071	C	G	ENST00000360986	ENSG00000109625	CPZ	TRUE	TRUE
chr4	8606077	C	A	ENST00000360986	ENSG00000109625	CPZ	TRUE	TRUE
chr4	8606081	G	T	ENST00000360986	ENSG00000109625	CPZ	TRUE	TRUE
chr4	8606086	C	A	ENST00000360986	ENSG00000109625	CPZ	TRUE	TRUE
chr4	8606086	C	G	ENST00000360986	ENSG00000109625	CPZ	TRUE	TRUE
chr4	8606108	C	T	ENST00000360986	ENSG00000109625	CPZ	TRUE	TRUE
chr4	8606167	T	A	ENST00000360986	ENSG00000109625	CPZ	TRUE	TRUE
chr4	8606167	T	G	ENST00000360986	ENSG00000109625	CPZ	TRUE	TRUE
chr4	8606168	G	T	ENST00000360986	ENSG00000109625	CPZ	TRUE	TRUE
chr4	8606183	G	T	ENST00000360986	ENSG00000109625	CPZ	TRUE	TRUE
chr4	8606186	G	A	ENST00000360986	ENSG00000109625	CPZ	TRUE	FALSE
chr4	8606186	G	C	ENST00000360986	ENSG00000109625	CPZ	TRUE	FALSE
chr4	8606186	G	T	ENST00000360986	ENSG00000109625	CPZ	TRUE	FALSE
chr4	8606187	T	A	ENST00000360986	ENSG00000109625	CPZ	TRUE	FALSE
chr4	8606187	T	C	ENST00000360986	ENSG00000109625	CPZ	TRUE	FALSE
chr4	8606187	T	G	ENST00000360986	ENSG00000109625	CPZ	TRUE	FALSE
chr4	8606735	A	C	ENST00000360986	ENSG00000109625	CPZ	TRUE	FALSE
chr4	8606735	A	G	ENST00000360986	ENSG00000109625	CPZ	TRUE	FALSE
chr4	8606735	A	T	ENST00000360986	ENSG00000109625	CPZ	TRUE	FALSE
chr4	8606736	G	A	ENST00000360986	ENSG00000109625	CPZ	TRUE	FALSE
chr4	8606736	G	C	ENST00000360986	ENSG00000109625	CPZ	TRUE	FALSE
chr4	8606736	G	T	ENST00000360986	ENSG00000109625	CPZ	TRUE	FALSE
chr4	8606748	C	A	ENST00000360986	ENSG00000109625	CPZ	TRUE	TRUE
chr4	8606748	C	G	ENST00000360986	ENSG00000109625	CPZ	TRUE	TRUE
chr4	8606756	G	A	ENST00000360986	ENSG00000109625	CPZ	TRUE	TRUE
chr4	8606757	G	A	ENST00000360986	ENSG00000109625	CPZ	TRUE	TRUE
chr4	8606770	C	T	ENST00000360986	ENSG00000109625	CPZ	TRUE	TRUE
chr4	8606779	C	T	ENST00000360986	ENSG00000109625	CPZ	TRUE	TRUE
chr4	8606797	C	T	ENST00000360986	ENSG00000109625	CPZ	TRUE	TRUE
chr4	8606821	G	T	ENST00000360986	ENSG00000109625	CPZ	TRUE	TRUE
chr4	8606826	C	A	ENST00000360986	ENSG00000109625	CPZ	TRUE	TRUE
chr4	8606826	C	G	ENST00000360986	ENSG00000109625	CPZ	TRUE	TRUE
chr4	8606829	C	A	ENST00000360986	ENSG00000109625	CPZ	TRUE	TRUE
chr4	8606829	C	G	ENST00000360986	ENSG00000109625	CPZ	TRUE	TRUE
chr4	8606839	G	T	ENST00000360986	ENSG00000109625	CPZ	TRUE	TRUE
chr4	8606878	C	T	ENST00000360986	ENSG00000109625	CPZ	TRUE	TRUE
chr4	8606886	C	A	ENST00000360986	ENSG00000109625	CPZ	TRUE	TRUE
chr4	8606886	C	G	ENST00000360986	ENSG00000109625	CPZ	TRUE	TRUE
chr4	8606888	G	A	ENST00000360986	ENSG00000109625	CPZ	TRUE	TRUE
chr4	8606889	G	A	ENST00000360986	ENSG00000109625	CPZ	TRUE	TRUE
chr4	8606891	G	A	ENST00000360986	ENSG00000109625	CPZ	TRUE	TRUE
chr4	8606892	G	A	ENST00000360986	ENSG00000109625	CPZ	TRUE	TRUE
chr4	8606896	A	T	ENST00000360986	ENSG00000109625	CPZ	TRUE	TRUE
chr4	8606899	G	A	ENST00000360986	ENSG00000109625	CPZ	TRUE	FALSE
chr4	8606899	G	C	ENST00000360986	ENSG00000109625	CPZ	TRUE	FALSE
chr4	8606899	G	T	ENST00000360986	ENSG00000109625	CPZ	TRUE	FALSE
chr4	8606900	T	A	ENST00000360986	ENSG00000109625	CPZ	TRUE	FALSE
chr4	8606900	T	C	ENST00000360986	ENSG00000109625	CPZ	TRUE	FALSE
chr4	8606900	T	G	ENST00000360986	ENSG00000109625	CPZ	TRUE	FALSE
chr4	8607265	A	C	ENST00000360986	ENSG00000109625	CPZ	TRUE	FALSE
chr4	8607265	A	G	ENST00000360986	ENSG00000109625	CPZ	TRUE	FALSE
chr4	8607265	A	T	ENST00000360986	ENSG00000109625	CPZ	TRUE	FALSE
chr4	8607266	G	A	ENST00000360986	ENSG00000109625	CPZ	TRUE	FALSE
chr4	8607266	G	C	ENST00000360986	ENSG00000109625	CPZ	TRUE	FALSE
chr4	8607266	G	T	ENST00000360986	ENSG00000109625	CPZ	TRUE	FALSE
chr4	8607276	G	T	ENST00000360986	ENSG00000109625	CPZ	TRUE	TRUE
chr4	8607282	A	T	ENST00000360986	ENSG00000109625	CPZ	TRUE	TRUE
chr4	8607294	A	T	ENST00000360986	ENSG00000109625	CPZ	TRUE	TRUE
chr4	8607298	G	A	ENST00000360986	ENSG00000109625	CPZ	TRUE	TRUE
chr4	8607299	G	A	ENST00000360986	ENSG00000109625	CPZ	TRUE	TRUE
chr4	8607303	C	T	ENST00000360986	ENSG00000109625	CPZ	TRUE	TRUE
chr4	8607325	C	A	ENST00000360986	ENSG00000109625	CPZ	TRUE	TRUE
chr4	8607325	C	G	ENST00000360986	ENSG00000109625	CPZ	TRUE	TRUE
chr4	8607362	C	A	ENST00000360986	ENSG00000109625	CPZ	TRUE	TRUE
chr4	8607362	C	G	ENST00000360986	ENSG00000109625	CPZ	TRUE	TRUE
chr4	8607378	A	T	ENST00000360986	ENSG00000109625	CPZ	TRUE	TRUE
chr4	8607387	C	T	ENST00000360986	ENSG00000109625	CPZ	TRUE	TRUE
chr4	8607390	G	T	ENST00000360986	ENSG00000109625	CPZ	TRUE	TRUE
chr4	8607393	G	T	ENST00000360986	ENSG00000109625	CPZ	TRUE	TRUE
chr4	8607396	A	T	ENST00000360986	ENSG00000109625	CPZ	TRUE	TRUE
chr4	8607420	G	T	ENST00000360986	ENSG00000109625	CPZ	TRUE	TRUE
chr4	8607423	A	T	ENST00000360986	ENSG00000109625	CPZ	TRUE	TRUE
chr4	8607426	G	A	ENST00000360986	ENSG00000109625	CPZ	TRUE	FALSE
chr4	8607426	G	C	ENST00000360986	ENSG00000109625	CPZ	TRUE	FALSE
chr4	8607426	G	T	ENST00000360986	ENSG00000109625	CPZ	TRUE	FALSE
chr4	8607427	T	A	ENST00000360986	ENSG00000109625	CPZ	TRUE	FALSE
chr4	8607427	T	C	ENST00000360986	ENSG00000109625	CPZ	TRUE	FALSE
chr4	8607427	T	G	ENST00000360986	ENSG00000109625	CPZ	TRUE	FALSE
chr4	8612025	A	C	ENST00000360986	ENSG00000109625	CPZ	TRUE	FALSE
chr4	8612025	A	G	ENST00000360986	ENSG00000109625	CPZ	TRUE	FALSE
chr4	8612025	A	T	ENST00000360986	ENSG00000109625	CPZ	TRUE	FALSE
chr4	8612026	G	A	ENST00000360986	ENSG00000109625	CPZ	TRUE	FALSE
chr4	8612026	G	C	ENST00000360986	ENSG00000109625	CPZ	TRUE	FALSE
chr4	8612026	G	T	ENST00000360986	ENSG00000109625	CPZ	TRUE	FALSE
chr4	8612033	A	T	ENST00000360986	ENSG00000109625	CPZ	TRUE	TRUE
chr4	8612045	A	T	ENST00000360986	ENSG00000109625	CPZ	TRUE	TRUE
chr4	8612053	C	A	ENST00000360986	ENSG00000109625	CPZ	TRUE	TRUE
chr4	8612053	C	G	ENST00000360986	ENSG00000109625	CPZ	TRUE	TRUE
chr4	8612085	C	A	ENST00000360986	ENSG00000109625	CPZ	TRUE	TRUE
chr4	8612087	G	T	ENST00000360986	ENSG00000109625	CPZ	TRUE	TRUE
chr4	8612098	T	A	ENST00000360986	ENSG00000109625	CPZ	TRUE	TRUE
chr4	8612099	G	T	ENST00000360986	ENSG00000109625	CPZ	TRUE	TRUE
chr4	8612114	A	T	ENST00000360986	ENSG00000109625	CPZ
chr4	8612145	G	A	ENST00000360986	ENSG00000109625	CPZ
chr4	8612146	G	A	ENST00000360986	ENSG00000109625	CPZ
chr4	8612149	C	A	ENST00000360986	ENSG00000109625	CPZ
chr4	8612149	C	G	ENST00000360986	ENSG00000109625	CPZ
chr4	8612159	G	T	ENST00000360986	ENSG00000109625	CPZ
chr4	8612163	G	A	ENST00000360986	ENSG00000109625	CPZ	TRUE	FALSE
chr4	8612163	G	C	ENST00000360986	ENSG00000109625	CPZ	TRUE	FALSE
chr4	8612163	G	T	ENST00000360986	ENSG00000109625	CPZ	TRUE	FALSE
chr4	8612164	T	A	ENST00000360986	ENSG00000109625	CPZ	TRUE	FALSE
chr4	8612164	T	C	ENST00000360986	ENSG00000109625	CPZ	TRUE	FALSE
chr4	8612164	T	G	ENST00000360986	ENSG00000109625	CPZ	TRUE	FALSE
chr4	8614357	A	C	ENST00000360986	ENSG00000109625	CPZ	TRUE	FALSE
chr4	8614357	A	G	ENST00000360986	ENSG00000109625	CPZ	TRUE	FALSE
chr4	8614357	A	T	ENST00000360986	ENSG00000109625	CPZ	TRUE	FALSE
chr4	8614358	G	A	ENST00000360986	ENSG00000109625	CPZ	TRUE	FALSE
chr4	8614358	G	C	ENST00000360986	ENSG00000109625	CPZ	TRUE	FALSE
chr4	8614358	G	T	ENST00000360986	ENSG00000109625	CPZ	TRUE	FALSE
chr4	8614378	C	A	ENST00000360986	ENSG00000109625	CPZ	TRUE	TRUE
chr4	8614378	C	G	ENST00000360986	ENSG00000109625	CPZ	TRUE	TRUE
chr4	8614393	C	A	ENST00000360986	ENSG00000109625	CPZ	TRUE	TRUE
chr4	8614397	G	T	ENST00000360986	ENSG00000109625	CPZ	TRUE	TRUE
chr4	8614409	G	T	ENST00000360986	ENSG00000109625	CPZ	TRUE	TRUE
chr4	8614420	T	A	ENST00000360986	ENSG00000109625	CPZ	TRUE	TRUE
chr4	8614424	A	T	ENST00000360986	ENSG00000109625	CPZ	TRUE	TRUE
chr4	8614436	G	T	ENST00000360986	ENSG00000109625	CPZ	TRUE	TRUE
chr4	8614439	G	T	ENST00000360986	ENSG00000109625	CPZ	TRUE	TRUE
chr4	8614450	C	A	ENST00000360986	ENSG00000109625	CPZ	TRUE	TRUE
chr4	8614450	C	G	ENST00000360986	ENSG00000109625	CPZ	TRUE	TRUE
chr4	8614458	G	A	ENST00000360986	ENSG00000109625	CPZ	TRUE	TRUE
chr4	8614459	G	A	ENST00000360986	ENSG00000109625	CPZ	TRUE	TRUE
chr4	8614460	C	T	ENST00000360986	ENSG00000109625	CPZ	TRUE	TRUE
chr4	8614469	A	T	ENST00000360986	ENSG00000109625	CPZ	TRUE	TRUE
chr4	8614472	G	T	ENST00000360986	ENSG00000109625	CPZ	TRUE	TRUE
chr4	8614476	C	A	ENST00000360986	ENSG00000109625	CPZ	TRUE	TRUE
chr4	8614476	C	G	ENST00000360986	ENSG00000109625	CPZ	TRUE	TRUE
chr4	8614493	G	T	ENST00000360986	ENSG00000109625	CPZ	TRUE	TRUE
chr4	8614499	G	A	ENST00000360986	ENSG00000109625	CPZ	TRUE	FALSE
chr4	8614499	G	C	ENST00000360986	ENSG00000109625	CPZ	TRUE	FALSE
chr4	8614499	G	T	ENST00000360986	ENSG00000109625	CPZ	TRUE	FALSE
chr4	8614500	T	A	ENST00000360986	ENSG00000109625	CPZ	TRUE	FALSE
chr4	8614500	T	C	ENST00000360986	ENSG00000109625	CPZ	TRUE	FALSE
chr4	8614500	T	G	ENST00000360986	ENSG00000109625	CPZ	TRUE	FALSE
chr4	8618427	A	C	ENST00000360986	ENSG00000109625	CPZ	TRUE	FALSE
chr4	8618427	A	G	ENST00000360986	ENSG00000109625	CPZ	TRUE	FALSE
chr4	8618427	A	T	ENST00000360986	ENSG00000109625	CPZ	TRUE	FALSE
chr4	8618428	G	A	ENST00000360986	ENSG00000109625	CPZ	TRUE	FALSE
chr4	8618428	G	C	ENST00000360986	ENSG00000109625	CPZ	TRUE	FALSE
chr4	8618428	G	T	ENST00000360986	ENSG00000109625	CPZ	TRUE	FALSE
chr4	8618444	A	T	ENST00000360986	ENSG00000109625	CPZ	TRUE	TRUE
chr4	8618462	A	T	ENST00000360986	ENSG00000109625	CPZ	TRUE	TRUE
chr4	8618471	A	T	ENST00000360986	ENSG00000109625	CPZ	TRUE	TRUE
chr4	8618480	A	T	ENST00000360986	ENSG00000109625	CPZ	FALSE	FALSE
chr4	8618496	C	A	ENST00000360986	ENSG00000109625	CPZ	FALSE	FALSE
chr4	8618496	C	G	ENST00000360986	ENSG00000109625	CPZ	FALSE	FALSE
chr4	8618501	A	T	ENST00000360986	ENSG00000109625	CPZ	FALSE	FALSE
chr4	8618529	G	A	ENST00000360986	ENSG00000109625	CPZ	TRUE	FALSE
chr4	8618529	G	C	ENST00000360986	ENSG00000109625	CPZ	TRUE	FALSE
chr4	8618529	G	T	ENST00000360986	ENSG00000109625	CPZ	TRUE	FALSE
chr4	8618530	T	A	ENST00000360986	ENSG00000109625	CPZ	TRUE	FALSE
chr4	8618530	T	C	ENST00000360986	ENSG00000109625	CPZ	FALSE	FALSE
chr4	8618530	T	G	ENST00000360986	ENSG00000109625	CPZ	TRUE	FALSE
chr4	8619260	A	C	ENST00000360986	ENSG00000109625	CPZ	TRUE	FALSE
chr4	8619260	A	G	ENST00000360986	ENSG00000109625	CPZ	TRUE	FALSE
chr4	8619260	A	T	ENST00000360986	ENSG00000109625	CPZ	TRUE	FALSE
chr4	8619261	G	A	ENST00000360986	ENSG00000109625	CPZ	TRUE	FALSE
chr4	8619261	G	C	ENST00000360986	ENSG00000109625	CPZ	TRUE	FALSE
chr4	8619261	G	T	ENST00000360986	ENSG00000109625	CPZ	TRUE	FALSE
chr4	8619278	C	A	ENST00000360986	ENSG00000109625	CPZ	FALSE	FALSE
chr4	8619278	C	G	ENST00000360986	ENSG00000109625	CPZ	FALSE	FALSE
chr4	8619280	G	A	ENST00000360986	ENSG00000109625	CPZ	FALSE	FALSE
chr4	8619281	G	A	ENST00000360986	ENSG00000109625	CPZ	FALSE	FALSE
chr4	8619282	A	T	ENST00000360986	ENSG00000109625	CPZ	FALSE	FALSE
chr4	8619318	C	T	ENST00000360986	ENSG00000109625	CPZ	FALSE	FALSE
chr4	8619332	C	A	ENST00000360986	ENSG00000109625	CPZ	FALSE	FALSE
chr4	8619332	C	G	ENST00000360986	ENSG00000109625	CPZ	FALSE	FALSE
chr4	8619336	A	T	ENST00000360986	ENSG00000109625	CPZ	FALSE	FALSE
chr4	8619345	A	T	ENST00000360986	ENSG00000109625	CPZ	FALSE	FALSE
chr4	8619348	A	T	ENST00000360986	ENSG00000109625	CPZ	FALSE	FALSE
chr4	8619372	A	T	ENST00000360986	ENSG00000109625	CPZ	FALSE	FALSE
chr4	8619402	C	T	ENST00000360986	ENSG00000109625	CPZ	FALSE	FALSE
chr4	8619417	G	T	ENST00000360986	ENSG00000109625	CPZ	FALSE	FALSE
chr4	8619423	A	T	ENST00000360986	ENSG00000109625	CPZ	FALSE	FALSE
chr4	8619471	G	T	ENST00000360986	ENSG00000109625	CPZ	FALSE	FALSE
chr4	8619487	T	A	ENST00000360986	ENSG00000109625	CPZ	FALSE	FALSE
chr4	8619492	G	T	ENST00000360986	ENSG00000109625	CPZ	FALSE	FALSE
chr4	8619501	G	T	ENST00000360986	ENSG00000109625	CPZ	FALSE	FALSE
chr4	8619528	C	T	ENST00000360986	ENSG00000109625	CPZ	FALSE	FALSE
chr4	8619535	C	A	ENST00000360986	ENSG00000109625	CPZ	FALSE	FALSE
chr4	8619549	A	T	ENST00000360986	ENSG00000109625	CPZ	FALSE	FALSE
chr4	8619556	G	A	ENST00000360986	ENSG00000109625	CPZ	FALSE	FALSE
chr4	8619557	G	A	ENST00000360986	ENSG00000109625	CPZ	FALSE	FALSE
chr4	8619559	G	A	ENST00000360986	ENSG00000109625	CPZ	FALSE	FALSE
chr4	8619560	G	A	ENST00000360986	ENSG00000109625	CPZ	FALSE	FALSE
chr4	8619562	G	A	ENST00000360986	ENSG00000109625	CPZ	FALSE	FALSE
chr4	8619563	G	A	ENST00000360986	ENSG00000109625	CPZ	FALSE	FALSE
chr4	8619569	C	A	ENST00000360986	ENSG00000109625	CPZ	FALSE	FALSE
chr4	8619569	C	G	ENST00000360986	ENSG00000109625	CPZ	FALSE	FALSE
chr4	8619577	C	A	ENST00000360986	ENSG00000109625	CPZ	FALSE	FALSE
chr4	8619601	G	A	ENST00000360986	ENSG00000109625	CPZ	FALSE	FALSE
chr4	8619602	G	A	ENST00000360986	ENSG00000109625	CPZ	FALSE	FALSE
chr4	8619609	A	T	ENST00000360986	ENSG00000109625	CPZ	FALSE	FALSE
chr4	8619614	C	A	ENST00000360986	ENSG00000109625	CPZ	FALSE	FALSE
chr4	8619614	C	G	ENST00000360986	ENSG00000109625	CPZ	FALSE	FALSE
chr4	8867713	G	A	ENST00000400677	ENSG00000215612	HMX1
chr4	8867762	G	C	ENST00000400677	ENSG00000215612	HMX1
chr4	8867762	G	T	ENST00000400677	ENSG00000215612	HMX1
chr4	8867878	C	A	ENST00000400677	ENSG00000215612	HMX1
chr4	8867882	G	C	ENST00000400677	ENSG00000215612	HMX1
chr4	8867882	G	T	ENST00000400677	ENSG00000215612	HMX1
chr4	8867911	G	A	ENST00000400677	ENSG00000215612	HMX1
chr4	8867917	C	A	ENST00000400677	ENSG00000215612	HMX1
chr4	8867941	C	A	ENST00000400677	ENSG00000215612	HMX1	FALSE	FALSE
chr4	8867947	C	A	ENST00000400677	ENSG00000215612	HMX1	FALSE	FALSE
chr4	8867959	G	A	ENST00000400677	ENSG00000215612	HMX1	FALSE	FALSE
chr4	8867965	T	A	ENST00000400677	ENSG00000215612	HMX1	FALSE	FALSE
chr4	8867966	C	T	ENST00000400677	ENSG00000215612	HMX1	FALSE	FALSE
chr4	8867967	C	T	ENST00000400677	ENSG00000215612	HMX1	FALSE	FALSE
chr4	8867971	T	A	ENST00000400677	ENSG00000215612	HMX1	FALSE	FALSE
chr4	8867986	G	A	ENST00000400677	ENSG00000215612	HMX1	FALSE	FALSE
chr4	8867990	C	T	ENST00000400677	ENSG00000215612	HMX1	FALSE	FALSE
chr4	8867991	C	T	ENST00000400677	ENSG00000215612	HMX1	FALSE	FALSE
chr4	8867998	T	A	ENST00000400677	ENSG00000215612	HMX1	FALSE	FALSE
chr4	8868004	G	A	ENST00000400677	ENSG00000215612	HMX1	FALSE	FALSE
chr4	8868010	C	A	ENST00000400677	ENSG00000215612	HMX1	FALSE	FALSE
chr4	8868019	G	A	ENST00000400677	ENSG00000215612	HMX1	FALSE	FALSE
chr4	8868046	C	A	ENST00000400677	ENSG00000215612	HMX1	FALSE	FALSE
chr4	8868059	G	C	ENST00000400677	ENSG00000215612	HMX1	FALSE	FALSE
chr4	8868059	G	T	ENST00000400677	ENSG00000215612	HMX1	FALSE	FALSE
chr4	8868067	T	A	ENST00000400677	ENSG00000215612	HMX1	FALSE	FALSE
chr4	8868085	C	A	ENST00000400677	ENSG00000215612	HMX1	FALSE	FALSE
chr4	8868091	G	A	ENST00000400677	ENSG00000215612	HMX1	FALSE	FALSE
chr4	8868100	G	A	ENST00000400677	ENSG00000215612	HMX1	FALSE	FALSE
chr4	8868127	T	A	ENST00000400677	ENSG00000215612	HMX1	FALSE	FALSE
chr4	8868130	T	A	ENST00000400677	ENSG00000215612	HMX1	FALSE	FALSE
chr4	8868133	T	A	ENST00000400677	ENSG00000215612	HMX1	FALSE	FALSE
chr4	8868136	G	A	ENST00000400677	ENSG00000215612	HMX1	FALSE	FALSE
chr4	8868169	C	A	ENST00000400677	ENSG00000215612	HMX1	FALSE	FALSE
chr4	8868190	C	A	ENST00000400677	ENSG00000215612	HMX1	FALSE	FALSE
chr4	8868199	C	A	ENST00000400677	ENSG00000215612	HMX1	FALSE	FALSE
chr4	8868201	G	T	ENST00000400677	ENSG00000215612	HMX1	FALSE	FALSE
chr4	8868208	C	A	ENST00000400677	ENSG00000215612	HMX1
chr4	8868211	C	A	ENST00000400677	ENSG00000215612	HMX1
chr4	8868244	C	A	ENST00000400677	ENSG00000215612	HMX1
chr4	8868253	C	A	ENST00000400677	ENSG00000215612	HMX1
chr4	8868259	G	A	ENST00000400677	ENSG00000215612	HMX1
chr4	8868268	C	A	ENST00000400677	ENSG00000215612	HMX1
chr4	8868283	G	A	ENST00000400677	ENSG00000215612	HMX1
chr4	8868287	C	T	ENST00000400677	ENSG00000215612	HMX1
chr4	8868288	C	T	ENST00000400677	ENSG00000215612	HMX1
chr4	8868298	C	A	ENST00000400677	ENSG00000215612	HMX1
chr4	8868313	C	A	ENST00000400677	ENSG00000215612	HMX1
chr4	8868316	C	A	ENST00000400677	ENSG00000215612	HMX1
chr4	8868325	C	A	ENST00000400677	ENSG00000215612	HMX1
chr4	8868330	G	C	ENST00000400677	ENSG00000215612	HMX1
chr4	8868330	G	T	ENST00000400677	ENSG00000215612	HMX1
chr4	8868346	C	A	ENST00000400677	ENSG00000215612	HMX1	FALSE	FALSE
chr4	8868346	C	G	ENST00000400677	ENSG00000215612	HMX1	FALSE	FALSE
chr4	8868346	C	T	ENST00000400677	ENSG00000215612	HMX1	FALSE	FALSE
chr4	8868347	T	A	ENST00000400677	ENSG00000215612	HMX1	FALSE	FALSE
chr4	8868347	T	C	ENST00000400677	ENSG00000215612	HMX1	FALSE	FALSE
chr4	8868347	T	G	ENST00000400677	ENSG00000215612	HMX1	FALSE	FALSE
chr4	8871219	A	C	ENST00000400677	ENSG00000215612	HMX1	TRUE	FALSE
chr4	8871219	A	G	ENST00000400677	ENSG00000215612	HMX1	TRUE	FALSE
chr4	8871219	A	T	ENST00000400677	ENSG00000215612	HMX1	TRUE	FALSE
chr4	8871220	C	A	ENST00000400677	ENSG00000215612	HMX1	TRUE	FALSE
chr4	8871220	C	G	ENST00000400677	ENSG00000215612	HMX1	TRUE	FALSE
chr4	8871220	C	T	ENST00000400677	ENSG00000215612	HMX1	TRUE	FALSE
chr4	8871242	C	A	ENST00000400677	ENSG00000215612	HMX1	FALSE	FALSE
chr4	8871243	A	C	ENST00000400677	ENSG00000215612	HMX1	FALSE	FALSE
chr4	8871243	A	T	ENST00000400677	ENSG00000215612	HMX1	FALSE	FALSE
chr4	8871264	G	C	ENST00000400677	ENSG00000215612	HMX1	FALSE	FALSE
chr4	8871264	G	T	ENST00000400677	ENSG00000215612	HMX1	FALSE	FALSE
chr4	8871267	C	T	ENST00000400677	ENSG00000215612	HMX1	FALSE	FALSE
chr4	8871268	C	T	ENST00000400677	ENSG00000215612	HMX1	FALSE	FALSE
chr4	8871284	C	A	ENST00000400677	ENSG00000215612	HMX1	TRUE	TRUE
chr4	8871285	G	T	ENST00000400677	ENSG00000215612	HMX1
chr4	8871377	C	A	ENST00000400677	ENSG00000215612	HMX1
chr4	8871403	A	T	ENST00000400677	ENSG00000215612	HMX1
chr4	8871407	G	A	ENST00000400677	ENSG00000215612	HMX1
chr4	8871410	G	A	ENST00000400677	ENSG00000215612	HMX1
chr4	8871419	G	A	ENST00000400677	ENSG00000215612	HMX1
chr4	8871428	G	A	ENST00000400677	ENSG00000215612	HMX1
chr4	8871440	G	A	ENST00000400677	ENSG00000215612	HMX1
chr4	8871443	C	A	ENST00000400677	ENSG00000215612	HMX1
chr4	8871452	C	A	ENST00000400677	ENSG00000215612	HMX1
chr4	8871458	C	A	ENST00000400677	ENSG00000215612	HMX1
chr4	8871476	C	A	ENST00000400677	ENSG00000215612	HMX1
chr4	8871479	C	A	ENST00000400677	ENSG00000215612	HMX1
chr4	8871482	C	A	ENST00000400677	ENSG00000215612	HMX1
chr4	8871488	C	A	ENST00000400677	ENSG00000215612	HMX1
chr4	8871506	G	A	ENST00000400677	ENSG00000215612	HMX1
chr4	8871527	T	A	ENST00000400677	ENSG00000215612	HMX1
chr4	8871533	C	A	ENST00000400677	ENSG00000215612	HMX1
chr4	8871551	C	A	ENST00000400677	ENSG00000215612	HMX1		FALSE
chr4	8871596	C	A	ENST00000400677	ENSG00000215612	HMX1	FALSE	FALSE
chr4	8871605	C	A	ENST00000400677	ENSG00000215612	HMX1	FALSE	FALSE
chr4	9170523	G	A	ENST00000512047	ENSG00000229924	FAM90A26	FALSE	FALSE
chr4	9170523	G	C	ENST00000512047	ENSG00000229924	FAM90A26	FALSE	FALSE
chr4	9170523	G	T	ENST00000512047	ENSG00000229924	FAM90A26	FALSE	FALSE
chr4	9170524	T	A	ENST00000512047	ENSG00000229924	FAM90A26	FALSE	FALSE
chr4	9170524	T	C	ENST00000512047	ENSG00000229924	FAM90A26	FALSE	FALSE
chr4	9170524	T	G	ENST00000512047	ENSG00000229924	FAM90A26	FALSE	FALSE
chr4	9171530	A	C	ENST00000512047	ENSG00000229924	FAM90A26	FALSE	FALSE
chr4	9171530	A	G	ENST00000512047	ENSG00000229924	FAM90A26	FALSE	FALSE
chr4	9171530	A	T	ENST00000512047	ENSG00000229924	FAM90A26	FALSE	FALSE
chr4	9171531	G	A	ENST00000512047	ENSG00000229924	FAM90A26	FALSE	FALSE
chr4	9171531	G	C	ENST00000512047	ENSG00000229924	FAM90A26	FALSE	FALSE
chr4	9171531	G	T	ENST00000512047	ENSG00000229924	FAM90A26	FALSE	FALSE
chr4	9171739	G	A	ENST00000512047	ENSG00000229924	FAM90A26	FALSE	FALSE
chr4	9171739	G	C	ENST00000512047	ENSG00000229924	FAM90A26	FALSE	FALSE
chr4	9171739	G	T	ENST00000512047	ENSG00000229924	FAM90A26	FALSE	FALSE
chr4	9171740	T	A	ENST00000512047	ENSG00000229924	FAM90A26	FALSE	FALSE
chr4	9171740	T	C	ENST00000512047	ENSG00000229924	FAM90A26	FALSE	FALSE
chr4	9171740	T	G	ENST00000512047	ENSG00000229924	FAM90A26	FALSE	FALSE
chr4	9172011	A	C	ENST00000512047	ENSG00000229924	FAM90A26	FALSE	FALSE
chr4	9172011	A	G	ENST00000512047	ENSG00000229924	FAM90A26	FALSE	FALSE
chr4	9172011	A	T	ENST00000512047	ENSG00000229924	FAM90A26	FALSE	FALSE
chr4	9172012	G	A	ENST00000512047	ENSG00000229924	FAM90A26	FALSE	FALSE
chr4	9172012	G	C	ENST00000512047	ENSG00000229924	FAM90A26	FALSE	FALSE
chr4	9172012	G	T	ENST00000512047	ENSG00000229924	FAM90A26	FALSE	FALSE
chr4	9172170	G	A	ENST00000512047	ENSG00000229924	FAM90A26	FALSE	FALSE
chr4	9172170	G	C	ENST00000512047	ENSG00000229924	FAM90A26	FALSE	FALSE
chr4	9172170	G	T	ENST00000512047	ENSG00000229924	FAM90A26	FALSE	FALSE
chr4	9172171	T	A	ENST00000512047	ENSG00000229924	FAM90A26	FALSE	FALSE
chr4	9172171	T	C	ENST00000512047	ENSG00000229924	FAM90A26	FALSE	FALSE
chr4	9172171	T	G	ENST00000512047	ENSG00000229924	FAM90A26	FALSE	FALSE
chr4	9173115	A	C	ENST00000512047	ENSG00000229924	FAM90A26	TRUE	FALSE
chr4	9173115	A	G	ENST00000512047	ENSG00000229924	FAM90A26	TRUE	FALSE
chr4	9173115	A	T	ENST00000512047	ENSG00000229924	FAM90A26	TRUE	FALSE
chr4	9173116	G	A	ENST00000512047	ENSG00000229924	FAM90A26	TRUE	FALSE
chr4	9173116	G	C	ENST00000512047	ENSG00000229924	FAM90A26	TRUE	FALSE
chr4	9173116	G	T	ENST00000512047	ENSG00000229924	FAM90A26	TRUE	FALSE
chr4	9173184	T	A	ENST00000512047	ENSG00000229924	FAM90A26	FALSE	FALSE
chr4	9173194	A	T	ENST00000512047	ENSG00000229924	FAM90A26	FALSE	FALSE
chr4	9173206	A	T	ENST00000512047	ENSG00000229924	FAM90A26	FALSE	FALSE
chr4	9173209	A	T	ENST00000512047	ENSG00000229924	FAM90A26	FALSE	FALSE
chr4	9173218	A	T	ENST00000512047	ENSG00000229924	FAM90A26	FALSE	FALSE
chr4	9173224	C	T	ENST00000512047	ENSG00000229924	FAM90A26		FALSE
chr4	9173233	C	T	ENST00000512047	ENSG00000229924	FAM90A26		FALSE
chr4	9173236	A	T	ENST00000512047	ENSG00000229924	FAM90A26		FALSE
chr4	9173239	C	T	ENST00000512047	ENSG00000229924	FAM90A26		FALSE
chr4	9173245	A	T	ENST00000512047	ENSG00000229924	FAM90A26
chr4	9173281	G	T	ENST00000512047	ENSG00000229924	FAM90A26
chr4	9173284	G	T	ENST00000512047	ENSG00000229924	FAM90A26
chr4	9173296	G	A	ENST00000512047	ENSG00000229924	FAM90A26	TRUE	FALSE
chr4	9173296	G	C	ENST00000512047	ENSG00000229924	FAM90A26	TRUE	FALSE
chr4	9173296	G	T	ENST00000512047	ENSG00000229924	FAM90A26	TRUE	FALSE
chr4	9173297	T	A	ENST00000512047	ENSG00000229924	FAM90A26	TRUE	FALSE
chr4	9173297	T	C	ENST00000512047	ENSG00000229924	FAM90A26	FALSE	FALSE
chr4	9173297	T	G	ENST00000512047	ENSG00000229924	FAM90A26	TRUE	FALSE
chr4	9173788	A	C	ENST00000512047	ENSG00000229924	FAM90A26	FALSE	FALSE
chr4	9173788	A	G	ENST00000512047	ENSG00000229924	FAM90A26	FALSE	FALSE
chr4	9173788	A	T	ENST00000512047	ENSG00000229924	FAM90A26	FALSE	FALSE
chr4	9173789	G	A	ENST00000512047	ENSG00000229924	FAM90A26	FALSE	FALSE
chr4	9173789	G	C	ENST00000512047	ENSG00000229924	FAM90A26	FALSE	FALSE
chr4	9173789	G	T	ENST00000512047	ENSG00000229924	FAM90A26	FALSE	FALSE
chr4	9173793	A	T	ENST00000512047	ENSG00000229924	FAM90A26
chr4	9173798	C	A	ENST00000512047	ENSG00000229924	FAM90A26
chr4	9173799	A	T	ENST00000512047	ENSG00000229924	FAM90A26
chr4	9173807	T	A	ENST00000512047	ENSG00000229924	FAM90A26
chr4	9173829	A	T	ENST00000512047	ENSG00000229924	FAM90A26
chr4	9173843	C	A	ENST00000512047	ENSG00000229924	FAM90A26
chr4	9173850	A	T	ENST00000512047	ENSG00000229924	FAM90A26
chr4	9173855	C	A	ENST00000512047	ENSG00000229924	FAM90A26
chr4	9173857	G	A	ENST00000512047	ENSG00000229924	FAM90A26
chr4	9173858	G	A	ENST00000512047	ENSG00000229924	FAM90A26
chr4	9173859	A	T	ENST00000512047	ENSG00000229924	FAM90A26
chr4	9173884	T	A	ENST00000512047	ENSG00000229924	FAM90A26
chr4	9173889	A	T	ENST00000512047	ENSG00000229924	FAM90A26
chr4	9173892	A	T	ENST00000512047	ENSG00000229924	FAM90A26
chr4	9173895	G	T	ENST00000512047	ENSG00000229924	FAM90A26
chr4	9173901	A	T	ENST00000512047	ENSG00000229924	FAM90A26
chr4	9173904	G	T	ENST00000512047	ENSG00000229924	FAM90A26
chr4	9173913	A	T	ENST00000512047	ENSG00000229924	FAM90A26
chr4	9173920	G	A	ENST00000512047	ENSG00000229924	FAM90A26
chr4	9173921	G	A	ENST00000512047	ENSG00000229924	FAM90A26
chr4	9173922	A	T	ENST00000512047	ENSG00000229924	FAM90A26
chr4	9173928	C	T	ENST00000512047	ENSG00000229924	FAM90A26
chr4	9173934	G	T	ENST00000512047	ENSG00000229924	FAM90A26
chr4	9173953	T	A	ENST00000512047	ENSG00000229924	FAM90A26
chr4	9173958	A	T	ENST00000512047	ENSG00000229924	FAM90A26
chr4	9173964	A	T	ENST00000512047	ENSG00000229924	FAM90A26
chr4	9173967	G	T	ENST00000512047	ENSG00000229924	FAM90A26
chr4	9173970	G	T	ENST00000512047	ENSG00000229924	FAM90A26
chr4	9173973	A	T	ENST00000512047	ENSG00000229924	FAM90A26
chr4	9173976	G	T	ENST00000512047	ENSG00000229924	FAM90A26
chr4	9173979	G	T	ENST00000512047	ENSG00000229924	FAM90A26
chr4	9173982	A	T	ENST00000512047	ENSG00000229924	FAM90A26
chr4	9173990	G	A	ENST00000512047	ENSG00000229924	FAM90A26	TRUE	FALSE
chr4	9173990	G	C	ENST00000512047	ENSG00000229924	FAM90A26	TRUE	FALSE
chr4	9173990	G	T	ENST00000512047	ENSG00000229924	FAM90A26	TRUE	FALSE
chr4	9173991	T	A	ENST00000512047	ENSG00000229924	FAM90A26	TRUE	FALSE
chr4	9173991	T	C	ENST00000512047	ENSG00000229924	FAM90A26	FALSE	FALSE
chr4	9173991	T	G	ENST00000512047	ENSG00000229924	FAM90A26	TRUE	FALSE
chr4	9174446	A	C	ENST00000512047	ENSG00000229924	FAM90A26	TRUE	FALSE
chr4	9174446	A	G	ENST00000512047	ENSG00000229924	FAM90A26	TRUE	FALSE
chr4	9174446	A	T	ENST00000512047	ENSG00000229924	FAM90A26	TRUE	FALSE
chr4	9174447	G	A	ENST00000512047	ENSG00000229924	FAM90A26	TRUE	FALSE
chr4	9174447	G	C	ENST00000512047	ENSG00000229924	FAM90A26	TRUE	FALSE
chr4	9174447	G	T	ENST00000512047	ENSG00000229924	FAM90A26	TRUE	FALSE
chr4	9174449	C	T	ENST00000512047	ENSG00000229924	FAM90A26
chr4	9174452	C	T	ENST00000512047	ENSG00000229924	FAM90A26
chr4	9174461	C	T	ENST00000512047	ENSG00000229924	FAM90A26
chr4	9174467	A	T	ENST00000512047	ENSG00000229924	FAM90A26
chr4	9174494	A	T	ENST00000512047	ENSG00000229924	FAM90A26
chr4	9174503	G	T	ENST00000512047	ENSG00000229924	FAM90A26
chr4	9174506	A	T	ENST00000512047	ENSG00000229924	FAM90A26
chr4	9174521	C	T	ENST00000512047	ENSG00000229924	FAM90A26
chr4	9174524	A	T	ENST00000512047	ENSG00000229924	FAM90A26
chr4	9174527	G	T	ENST00000512047	ENSG00000229924	FAM90A26
chr4	9174536	G	T	ENST00000512047	ENSG00000229924	FAM90A26
chr4	9174550	T	A	ENST00000512047	ENSG00000229924	FAM90A26
chr4	9174550	T	G	ENST00000512047	ENSG00000229924	FAM90A26
chr4	9174557	G	A	ENST00000512047	ENSG00000229924	FAM90A26	TRUE	FALSE
chr4	9174557	G	C	ENST00000512047	ENSG00000229924	FAM90A26	TRUE	FALSE
chr4	9174557	G	T	ENST00000512047	ENSG00000229924	FAM90A26	TRUE	FALSE
chr4	9174558	T	A	ENST00000512047	ENSG00000229924	FAM90A26	TRUE	FALSE
chr4	9174558	T	C	ENST00000512047	ENSG00000229924	FAM90A26	TRUE	FALSE
chr4	9174558	T	G	ENST00000512047	ENSG00000229924	FAM90A26	TRUE	FALSE
chr4	9175203	A	C	ENST00000512047	ENSG00000229924	FAM90A26	TRUE	FALSE
chr4	9175203	A	G	ENST00000512047	ENSG00000229924	FAM90A26	TRUE	FALSE
chr4	9175203	A	T	ENST00000512047	ENSG00000229924	FAM90A26	TRUE	FALSE
chr4	9175204	G	A	ENST00000512047	ENSG00000229924	FAM90A26	TRUE	FALSE
chr4	9175204	G	C	ENST00000512047	ENSG00000229924	FAM90A26	TRUE	FALSE
chr4	9175204	G	T	ENST00000512047	ENSG00000229924	FAM90A26	TRUE	FALSE
chr4	9175241	A	T	ENST00000512047	ENSG00000229924	FAM90A26
chr4	9175278	C	A	ENST00000512047	ENSG00000229924	FAM90A26
chr4	9175278	C	G	ENST00000512047	ENSG00000229924	FAM90A26
chr4	9175286	G	T	ENST00000512047	ENSG00000229924	FAM90A26
chr4	9175311	T	A	ENST00000512047	ENSG00000229924	FAM90A26
chr4	9175317	C	A	ENST00000512047	ENSG00000229924	FAM90A26
chr4	9175317	C	G	ENST00000512047	ENSG00000229924	FAM90A26
chr4	9175331	A	T	ENST00000512047	ENSG00000229924	FAM90A26
chr4	9175334	A	T	ENST00000512047	ENSG00000229924	FAM90A26
chr4	9175356	C	A	ENST00000512047	ENSG00000229924	FAM90A26
chr4	9175356	C	G	ENST00000512047	ENSG00000229924	FAM90A26
chr4	9175364	G	T	ENST00000512047	ENSG00000229924	FAM90A26
chr4	9175370	A	T	ENST00000512047	ENSG00000229924	FAM90A26
chr4	9175373	G	T	ENST00000512047	ENSG00000229924	FAM90A26
chr4	9175376	A	T	ENST00000512047	ENSG00000229924	FAM90A26
chr4	9175379	C	T	ENST00000512047	ENSG00000229924	FAM90A26
chr4	9175406	C	T	ENST00000512047	ENSG00000229924	FAM90A26
chr4	9175418	A	T	ENST00000512047	ENSG00000229924	FAM90A26
chr4	9175424	C	T	ENST00000512047	ENSG00000229924	FAM90A26
chr4	9175433	G	T	ENST00000512047	ENSG00000229924	FAM90A26
chr4	9175451	A	T	ENST00000512047	ENSG00000229924	FAM90A26
chr4	9175472	G	T	ENST00000512047	ENSG00000229924	FAM90A26
chr4	9175483	C	A	ENST00000512047	ENSG00000229924	FAM90A26
chr4	9175484	C	T	ENST00000512047	ENSG00000229924	FAM90A26
chr4	9175487	G	T	ENST00000512047	ENSG00000229924	FAM90A26
chr4	9175496	C	T	ENST00000512047	ENSG00000229924	FAM90A26
chr4	9175508	A	T	ENST00000512047	ENSG00000229924	FAM90A26
chr4	9175526	C	T	ENST00000512047	ENSG00000229924	FAM90A26
chr4	9175541	C	T	ENST00000512047	ENSG00000229924	FAM90A26
chr4	9175547	C	T	ENST00000512047	ENSG00000229924	FAM90A26
chr4	9175553	A	T	ENST00000512047	ENSG00000229924	FAM90A26
chr4	9175572	C	A	ENST00000512047	ENSG00000229924	FAM90A26
chr4	9175572	C	G	ENST00000512047	ENSG00000229924	FAM90A26
chr4	9175574	C	T	ENST00000512047	ENSG00000229924	FAM90A26
chr4	9175582	C	A	ENST00000512047	ENSG00000229924	FAM90A26
chr4	9175605	T	A	ENST00000512047	ENSG00000229924	FAM90A26
chr4	9175637	G	T	ENST00000512047	ENSG00000229924	FAM90A26
chr4	9175643	A	T	ENST00000512047	ENSG00000229924	FAM90A26
chr4	9175646	A	T	ENST00000512047	ENSG00000229924	FAM90A26
chr4	9175655	C	T	ENST00000512047	ENSG00000229924	FAM90A26
chr4	9175667	C	T	ENST00000512047	ENSG00000229924	FAM90A26
chr4	9175675	C	A	ENST00000512047	ENSG00000229924	FAM90A26
chr4	9175688	A	T	ENST00000512047	ENSG00000229924	FAM90A26
chr4	9175691	A	T	ENST00000512047	ENSG00000229924	FAM90A26
chr4	9175712	C	T	ENST00000512047	ENSG00000229924	FAM90A26
chr4	9175721	G	T	ENST00000512047	ENSG00000229924	FAM90A26
chr4	9175733	C	T	ENST00000512047	ENSG00000229924	FAM90A26
chr4	9175736	G	T	ENST00000512047	ENSG00000229924	FAM90A26
chr4	9175742	G	T	ENST00000512047	ENSG00000229924	FAM90A26
chr4	9175757	G	T	ENST00000512047	ENSG00000229924	FAM90A26
chr4	9175762	T	A	ENST00000512047	ENSG00000229924	FAM90A26
chr4	9175762	T	G	ENST00000512047	ENSG00000229924	FAM90A26
chr4	9175766	C	T	ENST00000512047	ENSG00000229924	FAM90A26
chr4	9175787	G	T	ENST00000512047	ENSG00000229924	FAM90A26
chr4	9175793	G	T	ENST00000512047	ENSG00000229924	FAM90A26
chr4	9175806	C	A	ENST00000512047	ENSG00000229924	FAM90A26
chr4	9175811	C	T	ENST00000512047	ENSG00000229924	FAM90A26
chr4	9175835	C	T	ENST00000512047	ENSG00000229924	FAM90A26
chr4	9175856	C	T	ENST00000512047	ENSG00000229924	FAM90A26
chr4	9175871	A	T	ENST00000512047	ENSG00000229924	FAM90A26
chr4	9175879	C	A	ENST00000512047	ENSG00000229924	FAM90A26
chr4	9175892	C	T	ENST00000512047	ENSG00000229924	FAM90A26
chr4	9175900	C	A	ENST00000512047	ENSG00000229924	FAM90A26
chr4	9175940	C	T	ENST00000512047	ENSG00000229924	FAM90A26
chr4	9175949	A	T	ENST00000512047	ENSG00000229924	FAM90A26
chr4	9175964	A	T	ENST00000512047	ENSG00000229924	FAM90A26
chr4	9175970	G	T	ENST00000512047	ENSG00000229924	FAM90A26
chr4	9175976	G	T	ENST00000512047	ENSG00000229924	FAM90A26
chr4	9175983	G	A	ENST00000512047	ENSG00000229924	FAM90A26
chr4	9175984	G	A	ENST00000512047	ENSG00000229924	FAM90A26
chr4	9176010	C	A	ENST00000512047	ENSG00000229924	FAM90A26
chr4	9176010	C	G	ENST00000512047	ENSG00000229924	FAM90A26
chr4	9176024	G	T	ENST00000512047	ENSG00000229924	FAM90A26
chr4	9176027	A	T	ENST00000512047	ENSG00000229924	FAM90A26
chr4	9176033	G	T	ENST00000512047	ENSG00000229924	FAM90A26
chr4	9176048	C	T	ENST00000512047	ENSG00000229924	FAM90A26
chr4	9176064	C	A	ENST00000512047	ENSG00000229924	FAM90A26
chr4	9176064	C	G	ENST00000512047	ENSG00000229924	FAM90A26
chr4	9176066	G	T	ENST00000512047	ENSG00000229924	FAM90A26
chr4	9176069	A	T	ENST00000512047	ENSG00000229924	FAM90A26
chr4	9176075	G	T	ENST00000512047	ENSG00000229924	FAM90A26
chr4	9176113	T	A	ENST00000512047	ENSG00000229924	FAM90A26
chr4	9176113	T	G	ENST00000512047	ENSG00000229924	FAM90A26
chr4	9176114	G	T	ENST00000512047	ENSG00000229924	FAM90A26
chr4	9176123	C	T	ENST00000512047	ENSG00000229924	FAM90A26
chr4	9176139	C	A	ENST00000512047	ENSG00000229924	FAM90A26
chr4	9176139	C	G	ENST00000512047	ENSG00000229924	FAM90A26
chr4	9176141	G	T	ENST00000512047	ENSG00000229924	FAM90A26
chr4	9176162	G	T	ENST00000512047	ENSG00000229924	FAM90A26
chr4	9210660	G	T	ENST00000417945	ENSG00000231396	USP17L10	FALSE	FALSE
chr4	9210670	C	A	ENST00000417945	ENSG00000231396	USP17L10	FALSE	FALSE
chr4	9210670	C	G	ENST00000417945	ENSG00000231396	USP17L10	FALSE	FALSE
chr4	9210677	C	A	ENST00000417945	ENSG00000231396	USP17L10	FALSE	FALSE
chr4	9210677	C	G	ENST00000417945	ENSG00000231396	USP17L10	FALSE	FALSE
chr4	9210679	T	A	ENST00000417945	ENSG00000231396	USP17L10	FALSE	FALSE
chr4	9210681	G	T	ENST00000417945	ENSG00000231396	USP17L10	FALSE	FALSE
chr4	9210687	G	T	ENST00000417945	ENSG00000231396	USP17L10	FALSE	FALSE
chr4	9210691	G	A	ENST00000417945	ENSG00000231396	USP17L10	FALSE	FALSE
chr4	9210692	G	A	ENST00000417945	ENSG00000231396	USP17L10	FALSE	FALSE
chr4	9210693	C	T	ENST00000417945	ENSG00000231396	USP17L10	FALSE	FALSE
chr4	9210709	C	A	ENST00000417945	ENSG00000231396	USP17L10	FALSE	FALSE
chr4	9210709	C	G	ENST00000417945	ENSG00000231396	USP17L10	FALSE	FALSE
chr4	9210711	A	T	ENST00000417945	ENSG00000231396	USP17L10	FALSE	FALSE
chr4	9210747	G	T	ENST00000417945	ENSG00000231396	USP17L10	FALSE	FALSE
chr4	9210753	C	T	ENST00000417945	ENSG00000231396	USP17L10	FALSE	FALSE
chr4	9210771	G	T	ENST00000417945	ENSG00000231396	USP17L10	FALSE	FALSE
chr4	9210774	A	T	ENST00000417945	ENSG00000231396	USP17L10	FALSE	FALSE
chr4	9210778	C	A	ENST00000417945	ENSG00000231396	USP17L10	FALSE	FALSE
chr4	9210778	C	G	ENST00000417945	ENSG00000231396	USP17L10	FALSE	FALSE
chr4	9210787	C	A	ENST00000417945	ENSG00000231396	USP17L10	FALSE	FALSE
chr4	9210787	C	G	ENST00000417945	ENSG00000231396	USP17L10	FALSE	FALSE
chr4	9210791	T	A	ENST00000417945	ENSG00000231396	USP17L10	FALSE	FALSE
chr4	9210792	G	T	ENST00000417945	ENSG00000231396	USP17L10	FALSE	FALSE
chr4	9210812	T	A	ENST00000417945	ENSG00000231396	USP17L10	FALSE	FALSE
chr4	9210820	T	A	ENST00000417945	ENSG00000231396	USP17L10	FALSE	FALSE
chr4	9210834	A	T	ENST00000417945	ENSG00000231396	USP17L10	FALSE	FALSE
chr4	9210837	C	T	ENST00000417945	ENSG00000231396	USP17L10	FALSE	FALSE
chr4	9210852	G	T	ENST00000417945	ENSG00000231396	USP17L10	FALSE	FALSE
chr4	9210855	A	T	ENST00000417945	ENSG00000231396	USP17L10	FALSE	FALSE
chr4	9210876	A	T	ENST00000417945	ENSG00000231396	USP17L10	FALSE	FALSE
chr4	9210903	C	T	ENST00000417945	ENSG00000231396	USP17L10	FALSE	FALSE
chr4	9210912	G	T	ENST00000417945	ENSG00000231396	USP17L10		FALSE
chr4	9210923	C	A	ENST00000417945	ENSG00000231396	USP17L10		FALSE
chr4	9210926	C	A	ENST00000417945	ENSG00000231396	USP17L10		FALSE
chr4	9210926	C	G	ENST00000417945	ENSG00000231396	USP17L10		FALSE
chr4	9210942	C	T	ENST00000417945	ENSG00000231396	USP17L10		FALSE
chr4	9210947	C	A	ENST00000417945	ENSG00000231396	USP17L10		FALSE
chr4	9210956	C	A	ENST00000417945	ENSG00000231396	USP17L10		FALSE
chr4	9210956	C	G	ENST00000417945	ENSG00000231396	USP17L10		FALSE
chr4	9210957	A	T	ENST00000417945	ENSG00000231396	USP17L10		FALSE
chr4	9210977	C	A	ENST00000417945	ENSG00000231396	USP17L10		FALSE
chr4	9210977	C	G	ENST00000417945	ENSG00000231396	USP17L10		FALSE
chr4	9210990	G	T	ENST00000417945	ENSG00000231396	USP17L10		FALSE
chr4	9210999	C	T	ENST00000417945	ENSG00000231396	USP17L10		FALSE
chr4	9211007	T	A	ENST00000417945	ENSG00000231396	USP17L10		FALSE
chr4	9211017	A	T	ENST00000417945	ENSG00000231396	USP17L10
chr4	9211025	C	A	ENST00000417945	ENSG00000231396	USP17L10
chr4	9211034	T	A	ENST00000417945	ENSG00000231396	USP17L10
chr4	9211041	C	T	ENST00000417945	ENSG00000231396	USP17L10
chr4	9211086	C	T	ENST00000417945	ENSG00000231396	USP17L10
chr4	9211093	C	A	ENST00000417945	ENSG00000231396	USP17L10
chr4	9211093	C	G	ENST00000417945	ENSG00000231396	USP17L10
chr4	9211095	C	T	ENST00000417945	ENSG00000231396	USP17L10
chr4	9211102	T	A	ENST00000417945	ENSG00000231396	USP17L10
chr4	9211119	A	T	ENST00000417945	ENSG00000231396	USP17L10
chr4	9211125	A	T	ENST00000417945	ENSG00000231396	USP17L10
chr4	9211128	C	T	ENST00000417945	ENSG00000231396	USP17L10
chr4	9211131	G	T	ENST00000417945	ENSG00000231396	USP17L10
chr4	9211143	G	T	ENST00000417945	ENSG00000231396	USP17L10
chr4	9211173	A	T	ENST00000417945	ENSG00000231396	USP17L10
chr4	9211176	A	T	ENST00000417945	ENSG00000231396	USP17L10
chr4	9211184	C	A	ENST00000417945	ENSG00000231396	USP17L10
chr4	9211197	A	T	ENST00000417945	ENSG00000231396	USP17L10
chr4	9211200	C	T	ENST00000417945	ENSG00000231396	USP17L10
chr4	9211218	A	T	ENST00000417945	ENSG00000231396	USP17L10
chr4	9211239	C	T	ENST00000417945	ENSG00000231396	USP17L10
chr4	9211248	G	T	ENST00000417945	ENSG00000231396	USP17L10
chr4	9211256	C	A	ENST00000417945	ENSG00000231396	USP17L10
chr4	9211256	C	G	ENST00000417945	ENSG00000231396	USP17L10
chr4	9211258	G	A	ENST00000417945	ENSG00000231396	USP17L10
chr4	9211259	G	A	ENST00000417945	ENSG00000231396	USP17L10
chr4	9211260	A	T	ENST00000417945	ENSG00000231396	USP17L10
chr4	9211266	C	T	ENST00000417945	ENSG00000231396	USP17L10
chr4	9211272	A	T	ENST00000417945	ENSG00000231396	USP17L10
chr4	9211277	T	A	ENST00000417945	ENSG00000231396	USP17L10
chr4	9211286	C	A	ENST00000417945	ENSG00000231396	USP17L10
chr4	9211297	C	A	ENST00000417945	ENSG00000231396	USP17L10
chr4	9211297	C	G	ENST00000417945	ENSG00000231396	USP17L10
chr4	9211316	C	A	ENST00000417945	ENSG00000231396	USP17L10
chr4	9211316	C	G	ENST00000417945	ENSG00000231396	USP17L10
chr4	9211338	C	T	ENST00000417945	ENSG00000231396	USP17L10
chr4	9211347	C	T	ENST00000417945	ENSG00000231396	USP17L10
chr4	9211356	C	T	ENST00000417945	ENSG00000231396	USP17L10
chr4	9211359	C	T	ENST00000417945	ENSG00000231396	USP17L10
chr4	9211366	T	A	ENST00000417945	ENSG00000231396	USP17L10
chr4	9211368	G	T	ENST00000417945	ENSG00000231396	USP17L10
chr4	9211371	C	T	ENST00000417945	ENSG00000231396	USP17L10
chr4	9211375	T	A	ENST00000417945	ENSG00000231396	USP17L10
chr4	9211380	A	T	ENST00000417945	ENSG00000231396	USP17L10
chr4	9211386	G	T	ENST00000417945	ENSG00000231396	USP17L10
chr4	9211389	G	T	ENST00000417945	ENSG00000231396	USP17L10
chr4	9211398	G	T	ENST00000417945	ENSG00000231396	USP17L10
chr4	9211401	G	T	ENST00000417945	ENSG00000231396	USP17L10
chr4	9211412	T	A	ENST00000417945	ENSG00000231396	USP17L10
chr4	9211412	T	G	ENST00000417945	ENSG00000231396	USP17L10
chr4	9211418	T	A	ENST00000417945	ENSG00000231396	USP17L10
chr4	9211427	T	A	ENST00000417945	ENSG00000231396	USP17L10
chr4	9211431	C	T	ENST00000417945	ENSG00000231396	USP17L10
chr4	9211449	A	T	ENST00000417945	ENSG00000231396	USP17L10
chr4	9211456	T	A	ENST00000417945	ENSG00000231396	USP17L10
chr4	9211456	T	G	ENST00000417945	ENSG00000231396	USP17L10
chr4	9211462	T	A	ENST00000417945	ENSG00000231396	USP17L10
chr4	9211462	T	G	ENST00000417945	ENSG00000231396	USP17L10
chr4	9211476	A	T	ENST00000417945	ENSG00000231396	USP17L10
chr4	9211495	T	A	ENST00000417945	ENSG00000231396	USP17L10
chr4	9211497	A	T	ENST00000417945	ENSG00000231396	USP17L10
chr4	9211500	A	T	ENST00000417945	ENSG00000231396	USP17L10
chr4	9211524	A	T	ENST00000417945	ENSG00000231396	USP17L10
chr4	9211533	A	T	ENST00000417945	ENSG00000231396	USP17L10
chr4	9211542	C	T	ENST00000417945	ENSG00000231396	USP17L10
chr4	9211547	T	A	ENST00000417945	ENSG00000231396	USP17L10
chr4	9211547	T	G	ENST00000417945	ENSG00000231396	USP17L10
chr4	9211551	G	T	ENST00000417945	ENSG00000231396	USP17L10
chr4	9211556	C	A	ENST00000417945	ENSG00000231396	USP17L10
chr4	9211566	C	T	ENST00000417945	ENSG00000231396	USP17L10
chr4	9211574	C	A	ENST00000417945	ENSG00000231396	USP17L10
chr4	9211574	C	G	ENST00000417945	ENSG00000231396	USP17L10
chr4	9211581	C	T	ENST00000417945	ENSG00000231396	USP17L10
chr4	9211584	C	T	ENST00000417945	ENSG00000231396	USP17L10
chr4	9211593	G	T	ENST00000417945	ENSG00000231396	USP17L10
chr4	9211607	T	A	ENST00000417945	ENSG00000231396	USP17L10
chr4	9211607	T	G	ENST00000417945	ENSG00000231396	USP17L10
chr4	9211616	T	A	ENST00000417945	ENSG00000231396	USP17L10
chr4	9211616	T	G	ENST00000417945	ENSG00000231396	USP17L10
chr4	9211639	G	A	ENST00000417945	ENSG00000231396	USP17L10
chr4	9211640	G	A	ENST00000417945	ENSG00000231396	USP17L10
chr4	9211646	T	A	ENST00000417945	ENSG00000231396	USP17L10
chr4	9211653	G	T	ENST00000417945	ENSG00000231396	USP17L10
chr4	9211661	C	A	ENST00000417945	ENSG00000231396	USP17L10
chr4	9211661	C	G	ENST00000417945	ENSG00000231396	USP17L10
chr4	9211670	T	A	ENST00000417945	ENSG00000231396	USP17L10
chr4	9211670	T	G	ENST00000417945	ENSG00000231396	USP17L10
chr4	9211674	A	T	ENST00000417945	ENSG00000231396	USP17L10
chr4	9211680	C	T	ENST00000417945	ENSG00000231396	USP17L10
chr4	9211683	G	T	ENST00000417945	ENSG00000231396	USP17L10
chr4	9211689	C	T	ENST00000417945	ENSG00000231396	USP17L10
chr4	9211693	G	A	ENST00000417945	ENSG00000231396	USP17L10
chr4	9211694	G	A	ENST00000417945	ENSG00000231396	USP17L10
chr4	9211697	T	A	ENST00000417945	ENSG00000231396	USP17L10
chr4	9211697	T	G	ENST00000417945	ENSG00000231396	USP17L10
chr4	9211698	A	T	ENST00000417945	ENSG00000231396	USP17L10
chr4	9211713	G	T	ENST00000417945	ENSG00000231396	USP17L10
chr4	9211749	C	T	ENST00000417945	ENSG00000231396	USP17L10
chr4	9211752	C	T	ENST00000417945	ENSG00000231396	USP17L10
chr4	9211760	C	A	ENST00000417945	ENSG00000231396	USP17L10
chr4	9211760	C	G	ENST00000417945	ENSG00000231396	USP17L10
chr4	9211772	C	A	ENST00000417945	ENSG00000231396	USP17L10
chr4	9211772	C	G	ENST00000417945	ENSG00000231396	USP17L10
chr4	9211776	C	T	ENST00000417945	ENSG00000231396	USP17L10
chr4	9211779	A	T	ENST00000417945	ENSG00000231396	USP17L10
chr4	9211785	G	T	ENST00000417945	ENSG00000231396	USP17L10
chr4	9211789	G	A	ENST00000417945	ENSG00000231396	USP17L10
chr4	9211790	G	A	ENST00000417945	ENSG00000231396	USP17L10
chr4	9211791	G	T	ENST00000417945	ENSG00000231396	USP17L10
chr4	9211794	A	T	ENST00000417945	ENSG00000231396	USP17L10
chr4	9211803	G	T	ENST00000417945	ENSG00000231396	USP17L10
chr4	9211813	C	A	ENST00000417945	ENSG00000231396	USP17L10
chr4	9211813	C	G	ENST00000417945	ENSG00000231396	USP17L10
chr4	9211815	A	T	ENST00000417945	ENSG00000231396	USP17L10
chr4	9211824	G	T	ENST00000417945	ENSG00000231396	USP17L10
chr4	9211830	A	T	ENST00000417945	ENSG00000231396	USP17L10
chr4	9211845	G	T	ENST00000417945	ENSG00000231396	USP17L10
chr4	9211860	C	T	ENST00000417945	ENSG00000231396	USP17L10
chr4	9211869	C	T	ENST00000417945	ENSG00000231396	USP17L10
chr4	9211872	G	T	ENST00000417945	ENSG00000231396	USP17L10
chr4	9211875	G	T	ENST00000417945	ENSG00000231396	USP17L10
chr4	9211881	A	T	ENST00000417945	ENSG00000231396	USP17L10
chr4	9211884	A	T	ENST00000417945	ENSG00000231396	USP17L10
chr4	9211898	C	A	ENST00000417945	ENSG00000231396	USP17L10
chr4	9211902	C	T	ENST00000417945	ENSG00000231396	USP17L10
chr4	9211911	G	T	ENST00000417945	ENSG00000231396	USP17L10
chr4	9211915	T	A	ENST00000417945	ENSG00000231396	USP17L10
chr4	9211920	G	T	ENST00000417945	ENSG00000231396	USP17L10
chr4	9211927	T	A	ENST00000417945	ENSG00000231396	USP17L10
chr4	9211932	G	T	ENST00000417945	ENSG00000231396	USP17L10
chr4	9211935	A	T	ENST00000417945	ENSG00000231396	USP17L10
chr4	9211944	C	T	ENST00000417945	ENSG00000231396	USP17L10
chr4	9211947	G	T	ENST00000417945	ENSG00000231396	USP17L10
chr4	9211957	T	A	ENST00000417945	ENSG00000231396	USP17L10
chr4	9211957	T	G	ENST00000417945	ENSG00000231396	USP17L10
chr4	9211966	G	A	ENST00000417945	ENSG00000231396	USP17L10
chr4	9211967	G	A	ENST00000417945	ENSG00000231396	USP17L10
chr4	9211968	A	T	ENST00000417945	ENSG00000231396	USP17L10
chr4	9211977	C	T	ENST00000417945	ENSG00000231396	USP17L10
chr4	9211980	G	T	ENST00000417945	ENSG00000231396	USP17L10
chr4	9211983	C	T	ENST00000417945	ENSG00000231396	USP17L10
chr4	9211989	A	T	ENST00000417945	ENSG00000231396	USP17L10
chr4	9211995	A	T	ENST00000417945	ENSG00000231396	USP17L10
chr4	9212001	G	T	ENST00000417945	ENSG00000231396	USP17L10
chr4	9212013	A	T	ENST00000417945	ENSG00000231396	USP17L10
chr4	9212016	A	T	ENST00000417945	ENSG00000231396	USP17L10
chr4	9212022	G	T	ENST00000417945	ENSG00000231396	USP17L10
chr4	9212058	C	T	ENST00000417945	ENSG00000231396	USP17L10	FALSE	FALSE
chr4	9212062	C	A	ENST00000417945	ENSG00000231396	USP17L10	FALSE	FALSE
chr4	9212062	C	G	ENST00000417945	ENSG00000231396	USP17L10	FALSE	FALSE
chr4	9212064	A	T	ENST00000417945	ENSG00000231396	USP17L10	FALSE	FALSE
chr4	9212069	C	A	ENST00000417945	ENSG00000231396	USP17L10	FALSE	FALSE
chr4	9212069	C	G	ENST00000417945	ENSG00000231396	USP17L10	FALSE	FALSE
chr4	9212070	A	T	ENST00000417945	ENSG00000231396	USP17L10	FALSE	FALSE
chr4	9212075	T	A	ENST00000417945	ENSG00000231396	USP17L10	FALSE	FALSE
chr4	9212082	A	T	ENST00000417945	ENSG00000231396	USP17L10	FALSE	FALSE
chr4	9212097	G	T	ENST00000417945	ENSG00000231396	USP17L10	FALSE	FALSE
chr4	9212100	C	T	ENST00000417945	ENSG00000231396	USP17L10	FALSE	FALSE
chr4	9212103	C	T	ENST00000417945	ENSG00000231396	USP17L10	FALSE	FALSE
chr4	9212128	C	A	ENST00000417945	ENSG00000231396	USP17L10	FALSE	FALSE
chr4	9212145	C	T	ENST00000417945	ENSG00000231396	USP17L10	FALSE	FALSE
chr4	9212148	G	T	ENST00000417945	ENSG00000231396	USP17L10	FALSE	FALSE
chr4	9212181	C	T	ENST00000417945	ENSG00000231396	USP17L10	FALSE	FALSE
chr4	9212196	A	T	ENST00000417945	ENSG00000231396	USP17L10	FALSE	FALSE
chr4	9212202	A	T	ENST00000417945	ENSG00000231396	USP17L10	FALSE	FALSE
chr4	9212208	A	T	ENST00000417945	ENSG00000231396	USP17L10	FALSE	FALSE
chr4	9212214	A	T	ENST00000417945	ENSG00000231396	USP17L10	FALSE	FALSE
chr4	9212223	A	T	ENST00000417945	ENSG00000231396	USP17L10	FALSE	FALSE
chr4	9212243	C	A	ENST00000417945	ENSG00000231396	USP17L10	FALSE	FALSE
chr4	9212244	C	T	ENST00000417945	ENSG00000231396	USP17L10	FALSE	FALSE
chr4	9215408	G	T	ENST00000457736	ENSG00000233136	USP17L11	FALSE	FALSE
chr4	9215418	C	A	ENST00000457736	ENSG00000233136	USP17L11	FALSE	FALSE
chr4	9215418	C	G	ENST00000457736	ENSG00000233136	USP17L11	FALSE	FALSE
chr4	9215425	C	A	ENST00000457736	ENSG00000233136	USP17L11	FALSE	FALSE
chr4	9215425	C	G	ENST00000457736	ENSG00000233136	USP17L11	FALSE	FALSE
chr4	9215427	T	A	ENST00000457736	ENSG00000233136	USP17L11	FALSE	FALSE
chr4	9215429	G	T	ENST00000457736	ENSG00000233136	USP17L11	FALSE	FALSE
chr4	9215435	G	T	ENST00000457736	ENSG00000233136	USP17L11	FALSE	FALSE
chr4	9215439	G	A	ENST00000457736	ENSG00000233136	USP17L11	FALSE	FALSE
chr4	9215440	G	A	ENST00000457736	ENSG00000233136	USP17L11	FALSE	FALSE
chr4	9215441	C	T	ENST00000457736	ENSG00000233136	USP17L11	FALSE	FALSE
chr4	9215457	C	A	ENST00000457736	ENSG00000233136	USP17L11	FALSE	FALSE
chr4	9215457	C	G	ENST00000457736	ENSG00000233136	USP17L11	FALSE	FALSE
chr4	9215459	A	T	ENST00000457736	ENSG00000233136	USP17L11	FALSE	FALSE
chr4	9215495	G	T	ENST00000457736	ENSG00000233136	USP17L11	FALSE	FALSE
chr4	9215501	C	T	ENST00000457736	ENSG00000233136	USP17L11	FALSE	FALSE
chr4	9215519	G	T	ENST00000457736	ENSG00000233136	USP17L11	FALSE	FALSE
chr4	9215522	A	T	ENST00000457736	ENSG00000233136	USP17L11	FALSE	FALSE
chr4	9215526	C	A	ENST00000457736	ENSG00000233136	USP17L11	FALSE	FALSE
chr4	9215526	C	G	ENST00000457736	ENSG00000233136	USP17L11	FALSE	FALSE
chr4	9215535	C	A	ENST00000457736	ENSG00000233136	USP17L11	FALSE	FALSE
chr4	9215535	C	G	ENST00000457736	ENSG00000233136	USP17L11	FALSE	FALSE
chr4	9215539	T	A	ENST00000457736	ENSG00000233136	USP17L11	FALSE	FALSE
chr4	9215540	G	T	ENST00000457736	ENSG00000233136	USP17L11	FALSE	FALSE
chr4	9215560	T	A	ENST00000457736	ENSG00000233136	USP17L11	FALSE	FALSE
chr4	9215568	T	A	ENST00000457736	ENSG00000233136	USP17L11	FALSE	FALSE
chr4	9215582	A	T	ENST00000457736	ENSG00000233136	USP17L11	FALSE	FALSE
chr4	9215585	C	T	ENST00000457736	ENSG00000233136	USP17L11	FALSE	FALSE
chr4	9215600	G	T	ENST00000457736	ENSG00000233136	USP17L11	FALSE	FALSE
chr4	9215603	A	T	ENST00000457736	ENSG00000233136	USP17L11	FALSE	FALSE
chr4	9215624	A	T	ENST00000457736	ENSG00000233136	USP17L11	FALSE	FALSE
chr4	9215651	C	T	ENST00000457736	ENSG00000233136	USP17L11	FALSE	FALSE
chr4	9215660	G	T	ENST00000457736	ENSG00000233136	USP17L11		FALSE
chr4	9215671	C	A	ENST00000457736	ENSG00000233136	USP17L11		FALSE
chr4	9215674	C	A	ENST00000457736	ENSG00000233136	USP17L11		FALSE
chr4	9215674	C	G	ENST00000457736	ENSG00000233136	USP17L11		FALSE
chr4	9215688	T	A	ENST00000457736	ENSG00000233136	USP17L11		FALSE
chr4	9215690	C	T	ENST00000457736	ENSG00000233136	USP17L11		FALSE
chr4	9215695	C	A	ENST00000457736	ENSG00000233136	USP17L11		FALSE
chr4	9215704	C	A	ENST00000457736	ENSG00000233136	USP17L11		FALSE
chr4	9215704	C	G	ENST00000457736	ENSG00000233136	USP17L11		FALSE
chr4	9215725	C	A	ENST00000457736	ENSG00000233136	USP17L11		FALSE
chr4	9215725	C	G	ENST00000457736	ENSG00000233136	USP17L11		FALSE
chr4	9215738	G	T	ENST00000457736	ENSG00000233136	USP17L11		FALSE
chr4	9215747	C	T	ENST00000457736	ENSG00000233136	USP17L11		FALSE
chr4	9215755	T	A	ENST00000457736	ENSG00000233136	USP17L11		FALSE
chr4	9215765	A	T	ENST00000457736	ENSG00000233136	USP17L11
chr4	9215773	C	A	ENST00000457736	ENSG00000233136	USP17L11
chr4	9215782	T	A	ENST00000457736	ENSG00000233136	USP17L11
chr4	9215789	C	T	ENST00000457736	ENSG00000233136	USP17L11
chr4	9215834	C	T	ENST00000457736	ENSG00000233136	USP17L11
chr4	9215841	C	A	ENST00000457736	ENSG00000233136	USP17L11
chr4	9215841	C	G	ENST00000457736	ENSG00000233136	USP17L11
chr4	9215843	C	T	ENST00000457736	ENSG00000233136	USP17L11
chr4	9215850	T	A	ENST00000457736	ENSG00000233136	USP17L11
chr4	9215867	A	T	ENST00000457736	ENSG00000233136	USP17L11
chr4	9215873	A	T	ENST00000457736	ENSG00000233136	USP17L11
chr4	9215876	C	T	ENST00000457736	ENSG00000233136	USP17L11
chr4	9215879	G	T	ENST00000457736	ENSG00000233136	USP17L11
chr4	9215891	G	T	ENST00000457736	ENSG00000233136	USP17L11
chr4	9215921	A	T	ENST00000457736	ENSG00000233136	USP17L11
chr4	9215924	A	T	ENST00000457736	ENSG00000233136	USP17L11
chr4	9215932	C	A	ENST00000457736	ENSG00000233136	USP17L11
chr4	9215945	A	T	ENST00000457736	ENSG00000233136	USP17L11
chr4	9215948	C	T	ENST00000457736	ENSG00000233136	USP17L11
chr4	9215966	A	T	ENST00000457736	ENSG00000233136	USP17L11
chr4	9215987	C	T	ENST00000457736	ENSG00000233136	USP17L11
chr4	9215996	G	T	ENST00000457736	ENSG00000233136	USP17L11
chr4	9216004	C	A	ENST00000457736	ENSG00000233136	USP17L11
chr4	9216004	C	G	ENST00000457736	ENSG00000233136	USP17L11
chr4	9216006	G	A	ENST00000457736	ENSG00000233136	USP17L11
chr4	9216007	G	A	ENST00000457736	ENSG00000233136	USP17L11
chr4	9216008	A	T	ENST00000457736	ENSG00000233136	USP17L11
chr4	9216014	C	T	ENST00000457736	ENSG00000233136	USP17L11
chr4	9216020	A	T	ENST00000457736	ENSG00000233136	USP17L11
chr4	9216025	T	A	ENST00000457736	ENSG00000233136	USP17L11
chr4	9216034	C	A	ENST00000457736	ENSG00000233136	USP17L11
chr4	9216045	C	A	ENST00000457736	ENSG00000233136	USP17L11
chr4	9216045	C	G	ENST00000457736	ENSG00000233136	USP17L11
chr4	9216064	C	A	ENST00000457736	ENSG00000233136	USP17L11
chr4	9216064	C	G	ENST00000457736	ENSG00000233136	USP17L11
chr4	9216086	C	T	ENST00000457736	ENSG00000233136	USP17L11
chr4	9216095	C	T	ENST00000457736	ENSG00000233136	USP17L11
chr4	9216104	C	T	ENST00000457736	ENSG00000233136	USP17L11
chr4	9216107	C	T	ENST00000457736	ENSG00000233136	USP17L11
chr4	9216114	T	A	ENST00000457736	ENSG00000233136	USP17L11
chr4	9216116	G	T	ENST00000457736	ENSG00000233136	USP17L11
chr4	9216119	C	T	ENST00000457736	ENSG00000233136	USP17L11
chr4	9216123	T	A	ENST00000457736	ENSG00000233136	USP17L11
chr4	9216128	A	T	ENST00000457736	ENSG00000233136	USP17L11
chr4	9216134	G	T	ENST00000457736	ENSG00000233136	USP17L11
chr4	9216137	G	T	ENST00000457736	ENSG00000233136	USP17L11
chr4	9216146	G	T	ENST00000457736	ENSG00000233136	USP17L11
chr4	9216149	G	T	ENST00000457736	ENSG00000233136	USP17L11
chr4	9216160	T	A	ENST00000457736	ENSG00000233136	USP17L11
chr4	9216160	T	G	ENST00000457736	ENSG00000233136	USP17L11
chr4	9216166	T	A	ENST00000457736	ENSG00000233136	USP17L11
chr4	9216175	T	A	ENST00000457736	ENSG00000233136	USP17L11
chr4	9216179	C	T	ENST00000457736	ENSG00000233136	USP17L11
chr4	9216197	A	T	ENST00000457736	ENSG00000233136	USP17L11
chr4	9216204	T	A	ENST00000457736	ENSG00000233136	USP17L11
chr4	9216204	T	G	ENST00000457736	ENSG00000233136	USP17L11
chr4	9216210	T	A	ENST00000457736	ENSG00000233136	USP17L11
chr4	9216210	T	G	ENST00000457736	ENSG00000233136	USP17L11
chr4	9216224	A	T	ENST00000457736	ENSG00000233136	USP17L11
chr4	9216243	T	A	ENST00000457736	ENSG00000233136	USP17L11
chr4	9216245	A	T	ENST00000457736	ENSG00000233136	USP17L11
chr4	9216248	A	T	ENST00000457736	ENSG00000233136	USP17L11
chr4	9216272	A	T	ENST00000457736	ENSG00000233136	USP17L11
chr4	9216281	A	T	ENST00000457736	ENSG00000233136	USP17L11
chr4	9216290	C	T	ENST00000457736	ENSG00000233136	USP17L11
chr4	9216295	T	A	ENST00000457736	ENSG00000233136	USP17L11
chr4	9216295	T	G	ENST00000457736	ENSG00000233136	USP17L11
chr4	9216299	G	T	ENST00000457736	ENSG00000233136	USP17L11
chr4	9216304	C	A	ENST00000457736	ENSG00000233136	USP17L11
chr4	9216314	C	T	ENST00000457736	ENSG00000233136	USP17L11
chr4	9216322	C	A	ENST00000457736	ENSG00000233136	USP17L11
chr4	9216322	C	G	ENST00000457736	ENSG00000233136	USP17L11
chr4	9216329	C	T	ENST00000457736	ENSG00000233136	USP17L11
chr4	9216341	G	T	ENST00000457736	ENSG00000233136	USP17L11
chr4	9216355	T	A	ENST00000457736	ENSG00000233136	USP17L11
chr4	9216355	T	G	ENST00000457736	ENSG00000233136	USP17L11
chr4	9216364	T	A	ENST00000457736	ENSG00000233136	USP17L11
chr4	9216364	T	G	ENST00000457736	ENSG00000233136	USP17L11
chr4	9216387	G	A	ENST00000457736	ENSG00000233136	USP17L11
chr4	9216388	G	A	ENST00000457736	ENSG00000233136	USP17L11
chr4	9216394	T	A	ENST00000457736	ENSG00000233136	USP17L11
chr4	9216401	G	T	ENST00000457736	ENSG00000233136	USP17L11
chr4	9216409	C	A	ENST00000457736	ENSG00000233136	USP17L11
chr4	9216409	C	G	ENST00000457736	ENSG00000233136	USP17L11
chr4	9216418	T	A	ENST00000457736	ENSG00000233136	USP17L11
chr4	9216418	T	G	ENST00000457736	ENSG00000233136	USP17L11
chr4	9216422	A	T	ENST00000457736	ENSG00000233136	USP17L11
chr4	9216428	C	T	ENST00000457736	ENSG00000233136	USP17L11
chr4	9216431	G	T	ENST00000457736	ENSG00000233136	USP17L11
chr4	9216437	C	T	ENST00000457736	ENSG00000233136	USP17L11
chr4	9216441	G	A	ENST00000457736	ENSG00000233136	USP17L11
chr4	9216442	G	A	ENST00000457736	ENSG00000233136	USP17L11
chr4	9216445	T	A	ENST00000457736	ENSG00000233136	USP17L11
chr4	9216445	T	G	ENST00000457736	ENSG00000233136	USP17L11
chr4	9216446	A	T	ENST00000457736	ENSG00000233136	USP17L11
chr4	9216461	G	T	ENST00000457736	ENSG00000233136	USP17L11
chr4	9216497	C	T	ENST00000457736	ENSG00000233136	USP17L11
chr4	9216500	C	T	ENST00000457736	ENSG00000233136	USP17L11
chr4	9216508	C	A	ENST00000457736	ENSG00000233136	USP17L11
chr4	9216508	C	G	ENST00000457736	ENSG00000233136	USP17L11
chr4	9216520	C	A	ENST00000457736	ENSG00000233136	USP17L11
chr4	9216520	C	G	ENST00000457736	ENSG00000233136	USP17L11
chr4	9216524	C	T	ENST00000457736	ENSG00000233136	USP17L11
chr4	9216527	A	T	ENST00000457736	ENSG00000233136	USP17L11
chr4	9216533	G	T	ENST00000457736	ENSG00000233136	USP17L11
chr4	9216537	G	A	ENST00000457736	ENSG00000233136	USP17L11
chr4	9216538	G	A	ENST00000457736	ENSG00000233136	USP17L11
chr4	9216539	G	T	ENST00000457736	ENSG00000233136	USP17L11
chr4	9216542	A	T	ENST00000457736	ENSG00000233136	USP17L11
chr4	9216551	G	T	ENST00000457736	ENSG00000233136	USP17L11
chr4	9216561	C	A	ENST00000457736	ENSG00000233136	USP17L11
chr4	9216561	C	G	ENST00000457736	ENSG00000233136	USP17L11
chr4	9216563	A	T	ENST00000457736	ENSG00000233136	USP17L11
chr4	9216572	G	T	ENST00000457736	ENSG00000233136	USP17L11
chr4	9216578	A	T	ENST00000457736	ENSG00000233136	USP17L11
chr4	9216593	G	T	ENST00000457736	ENSG00000233136	USP17L11
chr4	9216608	C	T	ENST00000457736	ENSG00000233136	USP17L11
chr4	9216617	C	T	ENST00000457736	ENSG00000233136	USP17L11
chr4	9216620	G	T	ENST00000457736	ENSG00000233136	USP17L11
chr4	9216623	G	T	ENST00000457736	ENSG00000233136	USP17L11
chr4	9216629	A	T	ENST00000457736	ENSG00000233136	USP17L11
chr4	9216632	A	T	ENST00000457736	ENSG00000233136	USP17L11
chr4	9216646	C	A	ENST00000457736	ENSG00000233136	USP17L11
chr4	9216650	C	T	ENST00000457736	ENSG00000233136	USP17L11
chr4	9216659	G	T	ENST00000457736	ENSG00000233136	USP17L11
chr4	9216663	T	A	ENST00000457736	ENSG00000233136	USP17L11
chr4	9216668	G	T	ENST00000457736	ENSG00000233136	USP17L11
chr4	9216675	T	A	ENST00000457736	ENSG00000233136	USP17L11
chr4	9216680	G	T	ENST00000457736	ENSG00000233136	USP17L11
chr4	9216683	A	T	ENST00000457736	ENSG00000233136	USP17L11
chr4	9216692	C	T	ENST00000457736	ENSG00000233136	USP17L11
chr4	9216695	G	T	ENST00000457736	ENSG00000233136	USP17L11
chr4	9216705	T	A	ENST00000457736	ENSG00000233136	USP17L11
chr4	9216705	T	G	ENST00000457736	ENSG00000233136	USP17L11
chr4	9216714	G	A	ENST00000457736	ENSG00000233136	USP17L11
chr4	9216715	G	A	ENST00000457736	ENSG00000233136	USP17L11
chr4	9216716	A	T	ENST00000457736	ENSG00000233136	USP17L11
chr4	9216725	C	T	ENST00000457736	ENSG00000233136	USP17L11
chr4	9216728	G	T	ENST00000457736	ENSG00000233136	USP17L11
chr4	9216731	C	T	ENST00000457736	ENSG00000233136	USP17L11
chr4	9216737	A	T	ENST00000457736	ENSG00000233136	USP17L11
chr4	9216743	A	T	ENST00000457736	ENSG00000233136	USP17L11
chr4	9216749	G	T	ENST00000457736	ENSG00000233136	USP17L11
chr4	9216761	A	T	ENST00000457736	ENSG00000233136	USP17L11
chr4	9216764	A	T	ENST00000457736	ENSG00000233136	USP17L11
chr4	9216770	G	T	ENST00000457736	ENSG00000233136	USP17L11
chr4	9216806	C	T	ENST00000457736	ENSG00000233136	USP17L11	FALSE	FALSE
chr4	9216810	C	A	ENST00000457736	ENSG00000233136	USP17L11	FALSE	FALSE
chr4	9216810	C	G	ENST00000457736	ENSG00000233136	USP17L11	FALSE	FALSE
chr4	9216812	A	T	ENST00000457736	ENSG00000233136	USP17L11	FALSE	FALSE
chr4	9216817	C	A	ENST00000457736	ENSG00000233136	USP17L11	FALSE	FALSE
chr4	9216817	C	G	ENST00000457736	ENSG00000233136	USP17L11	FALSE	FALSE
chr4	9216818	A	T	ENST00000457736	ENSG00000233136	USP17L11	FALSE	FALSE
chr4	9216823	T	A	ENST00000457736	ENSG00000233136	USP17L11	FALSE	FALSE
chr4	9216830	A	T	ENST00000457736	ENSG00000233136	USP17L11	FALSE	FALSE
chr4	9216845	G	T	ENST00000457736	ENSG00000233136	USP17L11	FALSE	FALSE
chr4	9216848	C	T	ENST00000457736	ENSG00000233136	USP17L11	FALSE	FALSE
chr4	9216851	C	T	ENST00000457736	ENSG00000233136	USP17L11	FALSE	FALSE
chr4	9216876	C	A	ENST00000457736	ENSG00000233136	USP17L11	FALSE	FALSE
chr4	9216893	C	T	ENST00000457736	ENSG00000233136	USP17L11	FALSE	FALSE
chr4	9216896	G	T	ENST00000457736	ENSG00000233136	USP17L11	FALSE	FALSE
chr4	9216929	C	T	ENST00000457736	ENSG00000233136	USP17L11	FALSE	FALSE
chr4	9216944	A	T	ENST00000457736	ENSG00000233136	USP17L11	FALSE	FALSE
chr4	9216950	A	T	ENST00000457736	ENSG00000233136	USP17L11	FALSE	FALSE
chr4	9216956	A	T	ENST00000457736	ENSG00000233136	USP17L11	FALSE	FALSE
chr4	9216962	A	T	ENST00000457736	ENSG00000233136	USP17L11	FALSE	FALSE
chr4	9216971	A	T	ENST00000457736	ENSG00000233136	USP17L11	FALSE	FALSE
chr4	9216991	C	A	ENST00000457736	ENSG00000233136	USP17L11	FALSE	FALSE
chr4	9216992	C	T	ENST00000457736	ENSG00000233136	USP17L11	FALSE	FALSE
chr4	9220155	G	T	ENST00000415041	ENSG00000227551	USP17L12	FALSE	FALSE
chr4	9220158	G	T	ENST00000415041	ENSG00000227551	USP17L12	FALSE	FALSE
chr4	9220165	C	A	ENST00000415041	ENSG00000227551	USP17L12	FALSE	FALSE
chr4	9220165	C	G	ENST00000415041	ENSG00000227551	USP17L12	FALSE	FALSE
chr4	9220172	C	A	ENST00000415041	ENSG00000227551	USP17L12	FALSE	FALSE
chr4	9220172	C	G	ENST00000415041	ENSG00000227551	USP17L12	FALSE	FALSE
chr4	9220174	T	A	ENST00000415041	ENSG00000227551	USP17L12	FALSE	FALSE
chr4	9220176	G	T	ENST00000415041	ENSG00000227551	USP17L12	FALSE	FALSE
chr4	9220182	G	T	ENST00000415041	ENSG00000227551	USP17L12	FALSE	FALSE
chr4	9220186	G	A	ENST00000415041	ENSG00000227551	USP17L12	FALSE	FALSE
chr4	9220187	G	A	ENST00000415041	ENSG00000227551	USP17L12	FALSE	FALSE
chr4	9220188	C	T	ENST00000415041	ENSG00000227551	USP17L12	FALSE	FALSE
chr4	9220204	C	A	ENST00000415041	ENSG00000227551	USP17L12	FALSE	FALSE
chr4	9220204	C	G	ENST00000415041	ENSG00000227551	USP17L12	FALSE	FALSE
chr4	9220206	A	T	ENST00000415041	ENSG00000227551	USP17L12	FALSE	FALSE
chr4	9220242	G	T	ENST00000415041	ENSG00000227551	USP17L12	FALSE	FALSE
chr4	9220248	C	T	ENST00000415041	ENSG00000227551	USP17L12	FALSE	FALSE
chr4	9220266	G	T	ENST00000415041	ENSG00000227551	USP17L12	FALSE	FALSE
chr4	9220269	A	T	ENST00000415041	ENSG00000227551	USP17L12	FALSE	FALSE
chr4	9220273	C	A	ENST00000415041	ENSG00000227551	USP17L12	FALSE	FALSE
chr4	9220273	C	G	ENST00000415041	ENSG00000227551	USP17L12	FALSE	FALSE
chr4	9220282	C	A	ENST00000415041	ENSG00000227551	USP17L12	FALSE	FALSE
chr4	9220282	C	G	ENST00000415041	ENSG00000227551	USP17L12	FALSE	FALSE
chr4	9220286	T	A	ENST00000415041	ENSG00000227551	USP17L12	FALSE	FALSE
chr4	9220287	G	T	ENST00000415041	ENSG00000227551	USP17L12	FALSE	FALSE
chr4	9220307	T	A	ENST00000415041	ENSG00000227551	USP17L12	FALSE	FALSE
chr4	9220315	T	A	ENST00000415041	ENSG00000227551	USP17L12	FALSE	FALSE
chr4	9220329	A	T	ENST00000415041	ENSG00000227551	USP17L12	FALSE	FALSE
chr4	9220332	C	T	ENST00000415041	ENSG00000227551	USP17L12	FALSE	FALSE
chr4	9220347	G	T	ENST00000415041	ENSG00000227551	USP17L12	FALSE	FALSE
chr4	9220350	A	T	ENST00000415041	ENSG00000227551	USP17L12	FALSE	FALSE
chr4	9220371	A	T	ENST00000415041	ENSG00000227551	USP17L12	FALSE	FALSE
chr4	9220398	C	T	ENST00000415041	ENSG00000227551	USP17L12	FALSE	FALSE
chr4	9220407	G	T	ENST00000415041	ENSG00000227551	USP17L12		FALSE
chr4	9220418	C	A	ENST00000415041	ENSG00000227551	USP17L12		FALSE
chr4	9220421	C	A	ENST00000415041	ENSG00000227551	USP17L12		FALSE
chr4	9220421	C	G	ENST00000415041	ENSG00000227551	USP17L12		FALSE
chr4	9220435	T	A	ENST00000415041	ENSG00000227551	USP17L12		FALSE
chr4	9220437	C	T	ENST00000415041	ENSG00000227551	USP17L12		FALSE
chr4	9220442	C	A	ENST00000415041	ENSG00000227551	USP17L12		FALSE
chr4	9220451	C	A	ENST00000415041	ENSG00000227551	USP17L12		FALSE
chr4	9220451	C	G	ENST00000415041	ENSG00000227551	USP17L12		FALSE
chr4	9220472	C	A	ENST00000415041	ENSG00000227551	USP17L12		FALSE
chr4	9220472	C	G	ENST00000415041	ENSG00000227551	USP17L12		FALSE
chr4	9220485	G	T	ENST00000415041	ENSG00000227551	USP17L12		FALSE
chr4	9220494	C	T	ENST00000415041	ENSG00000227551	USP17L12		FALSE
chr4	9220502	T	A	ENST00000415041	ENSG00000227551	USP17L12		FALSE
chr4	9220512	A	T	ENST00000415041	ENSG00000227551	USP17L12
chr4	9220520	C	A	ENST00000415041	ENSG00000227551	USP17L12
chr4	9220529	T	A	ENST00000415041	ENSG00000227551	USP17L12
chr4	9220536	C	T	ENST00000415041	ENSG00000227551	USP17L12
chr4	9220581	C	T	ENST00000415041	ENSG00000227551	USP17L12
chr4	9220588	C	A	ENST00000415041	ENSG00000227551	USP17L12
chr4	9220588	C	G	ENST00000415041	ENSG00000227551	USP17L12
chr4	9220590	C	T	ENST00000415041	ENSG00000227551	USP17L12
chr4	9220597	T	A	ENST00000415041	ENSG00000227551	USP17L12
chr4	9220614	A	T	ENST00000415041	ENSG00000227551	USP17L12
chr4	9220620	A	T	ENST00000415041	ENSG00000227551	USP17L12
chr4	9220623	C	T	ENST00000415041	ENSG00000227551	USP17L12
chr4	9220626	G	T	ENST00000415041	ENSG00000227551	USP17L12
chr4	9220638	G	T	ENST00000415041	ENSG00000227551	USP17L12
chr4	9220668	A	T	ENST00000415041	ENSG00000227551	USP17L12
chr4	9220671	A	T	ENST00000415041	ENSG00000227551	USP17L12
chr4	9220679	C	A	ENST00000415041	ENSG00000227551	USP17L12
chr4	9220692	A	T	ENST00000415041	ENSG00000227551	USP17L12
chr4	9220695	C	T	ENST00000415041	ENSG00000227551	USP17L12
chr4	9220713	A	T	ENST00000415041	ENSG00000227551	USP17L12
chr4	9220734	C	T	ENST00000415041	ENSG00000227551	USP17L12
chr4	9220743	G	T	ENST00000415041	ENSG00000227551	USP17L12
chr4	9220751	C	A	ENST00000415041	ENSG00000227551	USP17L12
chr4	9220751	C	G	ENST00000415041	ENSG00000227551	USP17L12
chr4	9220753	G	A	ENST00000415041	ENSG00000227551	USP17L12
chr4	9220754	G	A	ENST00000415041	ENSG00000227551	USP17L12
chr4	9220755	A	T	ENST00000415041	ENSG00000227551	USP17L12
chr4	9220761	C	T	ENST00000415041	ENSG00000227551	USP17L12
chr4	9220767	A	T	ENST00000415041	ENSG00000227551	USP17L12
chr4	9220772	T	A	ENST00000415041	ENSG00000227551	USP17L12
chr4	9220781	C	A	ENST00000415041	ENSG00000227551	USP17L12
chr4	9220792	C	A	ENST00000415041	ENSG00000227551	USP17L12
chr4	9220792	C	G	ENST00000415041	ENSG00000227551	USP17L12
chr4	9220811	C	A	ENST00000415041	ENSG00000227551	USP17L12
chr4	9220811	C	G	ENST00000415041	ENSG00000227551	USP17L12
chr4	9220833	C	T	ENST00000415041	ENSG00000227551	USP17L12
chr4	9220842	C	T	ENST00000415041	ENSG00000227551	USP17L12
chr4	9220851	C	T	ENST00000415041	ENSG00000227551	USP17L12
chr4	9220854	C	T	ENST00000415041	ENSG00000227551	USP17L12
chr4	9220861	T	A	ENST00000415041	ENSG00000227551	USP17L12
chr4	9220863	G	T	ENST00000415041	ENSG00000227551	USP17L12
chr4	9220866	C	T	ENST00000415041	ENSG00000227551	USP17L12
chr4	9220870	T	A	ENST00000415041	ENSG00000227551	USP17L12
chr4	9220875	A	T	ENST00000415041	ENSG00000227551	USP17L12
chr4	9220881	G	T	ENST00000415041	ENSG00000227551	USP17L12
chr4	9220884	G	T	ENST00000415041	ENSG00000227551	USP17L12
chr4	9220893	G	T	ENST00000415041	ENSG00000227551	USP17L12
chr4	9220896	G	T	ENST00000415041	ENSG00000227551	USP17L12
chr4	9220907	T	A	ENST00000415041	ENSG00000227551	USP17L12
chr4	9220907	T	G	ENST00000415041	ENSG00000227551	USP17L12
chr4	9220913	T	A	ENST00000415041	ENSG00000227551	USP17L12
chr4	9220922	T	A	ENST00000415041	ENSG00000227551	USP17L12
chr4	9220926	C	T	ENST00000415041	ENSG00000227551	USP17L12
chr4	9220944	A	T	ENST00000415041	ENSG00000227551	USP17L12
chr4	9220951	T	A	ENST00000415041	ENSG00000227551	USP17L12
chr4	9220951	T	G	ENST00000415041	ENSG00000227551	USP17L12
chr4	9220957	T	A	ENST00000415041	ENSG00000227551	USP17L12
chr4	9220957	T	G	ENST00000415041	ENSG00000227551	USP17L12
chr4	9220971	A	T	ENST00000415041	ENSG00000227551	USP17L12
chr4	9220990	T	A	ENST00000415041	ENSG00000227551	USP17L12
chr4	9220992	A	T	ENST00000415041	ENSG00000227551	USP17L12
chr4	9220995	A	T	ENST00000415041	ENSG00000227551	USP17L12
chr4	9221019	A	T	ENST00000415041	ENSG00000227551	USP17L12
chr4	9221028	A	T	ENST00000415041	ENSG00000227551	USP17L12
chr4	9221037	C	T	ENST00000415041	ENSG00000227551	USP17L12
chr4	9221042	T	A	ENST00000415041	ENSG00000227551	USP17L12
chr4	9221042	T	G	ENST00000415041	ENSG00000227551	USP17L12
chr4	9221046	G	T	ENST00000415041	ENSG00000227551	USP17L12
chr4	9221051	C	A	ENST00000415041	ENSG00000227551	USP17L12
chr4	9221061	C	T	ENST00000415041	ENSG00000227551	USP17L12
chr4	9221069	C	A	ENST00000415041	ENSG00000227551	USP17L12
chr4	9221069	C	G	ENST00000415041	ENSG00000227551	USP17L12
chr4	9221076	C	T	ENST00000415041	ENSG00000227551	USP17L12
chr4	9221088	G	T	ENST00000415041	ENSG00000227551	USP17L12
chr4	9221102	T	A	ENST00000415041	ENSG00000227551	USP17L12
chr4	9221102	T	G	ENST00000415041	ENSG00000227551	USP17L12
chr4	9221111	T	A	ENST00000415041	ENSG00000227551	USP17L12
chr4	9221111	T	G	ENST00000415041	ENSG00000227551	USP17L12
chr4	9221134	G	A	ENST00000415041	ENSG00000227551	USP17L12
chr4	9221135	G	A	ENST00000415041	ENSG00000227551	USP17L12
chr4	9221141	T	A	ENST00000415041	ENSG00000227551	USP17L12
chr4	9221148	G	T	ENST00000415041	ENSG00000227551	USP17L12
chr4	9221156	C	A	ENST00000415041	ENSG00000227551	USP17L12
chr4	9221156	C	G	ENST00000415041	ENSG00000227551	USP17L12
chr4	9221165	T	A	ENST00000415041	ENSG00000227551	USP17L12
chr4	9221165	T	G	ENST00000415041	ENSG00000227551	USP17L12
chr4	9221169	A	T	ENST00000415041	ENSG00000227551	USP17L12
chr4	9221175	C	T	ENST00000415041	ENSG00000227551	USP17L12
chr4	9221178	G	T	ENST00000415041	ENSG00000227551	USP17L12
chr4	9221184	C	T	ENST00000415041	ENSG00000227551	USP17L12
chr4	9221188	G	A	ENST00000415041	ENSG00000227551	USP17L12
chr4	9221189	G	A	ENST00000415041	ENSG00000227551	USP17L12
chr4	9221192	T	A	ENST00000415041	ENSG00000227551	USP17L12
chr4	9221192	T	G	ENST00000415041	ENSG00000227551	USP17L12
chr4	9221193	A	T	ENST00000415041	ENSG00000227551	USP17L12
chr4	9221208	G	T	ENST00000415041	ENSG00000227551	USP17L12
chr4	9221244	C	T	ENST00000415041	ENSG00000227551	USP17L12
chr4	9221247	C	T	ENST00000415041	ENSG00000227551	USP17L12
chr4	9221255	C	A	ENST00000415041	ENSG00000227551	USP17L12
chr4	9221255	C	G	ENST00000415041	ENSG00000227551	USP17L12
chr4	9221267	C	A	ENST00000415041	ENSG00000227551	USP17L12
chr4	9221267	C	G	ENST00000415041	ENSG00000227551	USP17L12
chr4	9221271	C	T	ENST00000415041	ENSG00000227551	USP17L12
chr4	9221274	A	T	ENST00000415041	ENSG00000227551	USP17L12
chr4	9221280	G	T	ENST00000415041	ENSG00000227551	USP17L12
chr4	9221284	G	A	ENST00000415041	ENSG00000227551	USP17L12
chr4	9221285	G	A	ENST00000415041	ENSG00000227551	USP17L12
chr4	9221286	G	T	ENST00000415041	ENSG00000227551	USP17L12
chr4	9221289	A	T	ENST00000415041	ENSG00000227551	USP17L12
chr4	9221298	G	T	ENST00000415041	ENSG00000227551	USP17L12
chr4	9221308	C	A	ENST00000415041	ENSG00000227551	USP17L12
chr4	9221308	C	G	ENST00000415041	ENSG00000227551	USP17L12
chr4	9221310	A	T	ENST00000415041	ENSG00000227551	USP17L12
chr4	9221316	A	T	ENST00000415041	ENSG00000227551	USP17L12
chr4	9221319	G	T	ENST00000415041	ENSG00000227551	USP17L12
chr4	9221325	A	T	ENST00000415041	ENSG00000227551	USP17L12
chr4	9221340	G	T	ENST00000415041	ENSG00000227551	USP17L12
chr4	9221355	C	T	ENST00000415041	ENSG00000227551	USP17L12
chr4	9221364	C	T	ENST00000415041	ENSG00000227551	USP17L12
chr4	9221367	G	T	ENST00000415041	ENSG00000227551	USP17L12
chr4	9221370	G	T	ENST00000415041	ENSG00000227551	USP17L12
chr4	9221376	A	T	ENST00000415041	ENSG00000227551	USP17L12
chr4	9221379	A	T	ENST00000415041	ENSG00000227551	USP17L12
chr4	9221393	C	A	ENST00000415041	ENSG00000227551	USP17L12
chr4	9221397	C	T	ENST00000415041	ENSG00000227551	USP17L12
chr4	9221406	G	T	ENST00000415041	ENSG00000227551	USP17L12
chr4	9221410	T	A	ENST00000415041	ENSG00000227551	USP17L12
chr4	9221415	G	T	ENST00000415041	ENSG00000227551	USP17L12
chr4	9221422	T	A	ENST00000415041	ENSG00000227551	USP17L12
chr4	9221427	G	T	ENST00000415041	ENSG00000227551	USP17L12
chr4	9221430	A	T	ENST00000415041	ENSG00000227551	USP17L12
chr4	9221439	C	T	ENST00000415041	ENSG00000227551	USP17L12
chr4	9221442	G	T	ENST00000415041	ENSG00000227551	USP17L12
chr4	9221452	T	A	ENST00000415041	ENSG00000227551	USP17L12
chr4	9221452	T	G	ENST00000415041	ENSG00000227551	USP17L12
chr4	9221461	G	A	ENST00000415041	ENSG00000227551	USP17L12
chr4	9221462	G	A	ENST00000415041	ENSG00000227551	USP17L12
chr4	9221463	A	T	ENST00000415041	ENSG00000227551	USP17L12
chr4	9221472	C	T	ENST00000415041	ENSG00000227551	USP17L12
chr4	9221475	G	T	ENST00000415041	ENSG00000227551	USP17L12
chr4	9221478	C	T	ENST00000415041	ENSG00000227551	USP17L12
chr4	9221484	A	T	ENST00000415041	ENSG00000227551	USP17L12
chr4	9221490	A	T	ENST00000415041	ENSG00000227551	USP17L12
chr4	9221496	G	T	ENST00000415041	ENSG00000227551	USP17L12
chr4	9221508	A	T	ENST00000415041	ENSG00000227551	USP17L12
chr4	9221511	A	T	ENST00000415041	ENSG00000227551	USP17L12
chr4	9221517	G	T	ENST00000415041	ENSG00000227551	USP17L12
chr4	9221553	C	T	ENST00000415041	ENSG00000227551	USP17L12	FALSE	FALSE
chr4	9221557	C	A	ENST00000415041	ENSG00000227551	USP17L12	FALSE	FALSE
chr4	9221557	C	G	ENST00000415041	ENSG00000227551	USP17L12	FALSE	FALSE
chr4	9221559	A	T	ENST00000415041	ENSG00000227551	USP17L12	FALSE	FALSE
chr4	9221564	C	A	ENST00000415041	ENSG00000227551	USP17L12	FALSE	FALSE
chr4	9221564	C	G	ENST00000415041	ENSG00000227551	USP17L12	FALSE	FALSE
chr4	9221565	A	T	ENST00000415041	ENSG00000227551	USP17L12	FALSE	FALSE
chr4	9221570	T	A	ENST00000415041	ENSG00000227551	USP17L12	FALSE	FALSE
chr4	9221577	A	T	ENST00000415041	ENSG00000227551	USP17L12	FALSE	FALSE
chr4	9221592	G	T	ENST00000415041	ENSG00000227551	USP17L12	FALSE	FALSE
chr4	9221595	C	T	ENST00000415041	ENSG00000227551	USP17L12	FALSE	FALSE
chr4	9221598	C	T	ENST00000415041	ENSG00000227551	USP17L12	FALSE	FALSE
chr4	9221613	A	T	ENST00000415041	ENSG00000227551	USP17L12	FALSE	FALSE
chr4	9221623	C	A	ENST00000415041	ENSG00000227551	USP17L12	FALSE	FALSE
chr4	9221640	C	T	ENST00000415041	ENSG00000227551	USP17L12	FALSE	FALSE
chr4	9221643	G	T	ENST00000415041	ENSG00000227551	USP17L12	FALSE	FALSE
chr4	9221676	C	T	ENST00000415041	ENSG00000227551	USP17L12	FALSE	FALSE
chr4	9221691	A	T	ENST00000415041	ENSG00000227551	USP17L12	FALSE	FALSE
chr4	9221697	A	T	ENST00000415041	ENSG00000227551	USP17L12	FALSE	FALSE
chr4	9221703	A	T	ENST00000415041	ENSG00000227551	USP17L12	FALSE	FALSE
chr4	9221709	A	T	ENST00000415041	ENSG00000227551	USP17L12	FALSE	FALSE
chr4	9221718	A	T	ENST00000415041	ENSG00000227551	USP17L12	FALSE	FALSE
chr4	9221738	C	A	ENST00000415041	ENSG00000227551	USP17L12	FALSE	FALSE
chr4	9221739	C	T	ENST00000415041	ENSG00000227551	USP17L12	FALSE	FALSE
chr4	9224899	G	T	ENST00000429667	ENSG00000232399	USP17L13	FALSE	FALSE
chr4	9224902	G	T	ENST00000429667	ENSG00000232399	USP17L13	FALSE	FALSE
chr4	9224909	C	A	ENST00000429667	ENSG00000232399	USP17L13	FALSE	FALSE
chr4	9224909	C	G	ENST00000429667	ENSG00000232399	USP17L13	FALSE	FALSE
chr4	9224916	C	A	ENST00000429667	ENSG00000232399	USP17L13	FALSE	FALSE
chr4	9224916	C	G	ENST00000429667	ENSG00000232399	USP17L13	FALSE	FALSE
chr4	9224918	T	A	ENST00000429667	ENSG00000232399	USP17L13	FALSE	FALSE
chr4	9224926	G	T	ENST00000429667	ENSG00000232399	USP17L13	FALSE	FALSE
chr4	9224930	G	A	ENST00000429667	ENSG00000232399	USP17L13	FALSE	FALSE
chr4	9224931	G	A	ENST00000429667	ENSG00000232399	USP17L13	FALSE	FALSE
chr4	9224932	C	T	ENST00000429667	ENSG00000232399	USP17L13	FALSE	FALSE
chr4	9224948	C	A	ENST00000429667	ENSG00000232399	USP17L13	FALSE	FALSE
chr4	9224948	C	G	ENST00000429667	ENSG00000232399	USP17L13	FALSE	FALSE
chr4	9224950	A	T	ENST00000429667	ENSG00000232399	USP17L13	FALSE	FALSE
chr4	9224986	G	T	ENST00000429667	ENSG00000232399	USP17L13	FALSE	FALSE
chr4	9224992	C	T	ENST00000429667	ENSG00000232399	USP17L13	FALSE	FALSE
chr4	9225010	G	T	ENST00000429667	ENSG00000232399	USP17L13	FALSE	FALSE
chr4	9225013	A	T	ENST00000429667	ENSG00000232399	USP17L13	FALSE	FALSE
chr4	9225017	C	A	ENST00000429667	ENSG00000232399	USP17L13	FALSE	FALSE
chr4	9225017	C	G	ENST00000429667	ENSG00000232399	USP17L13	FALSE	FALSE
chr4	9225026	C	A	ENST00000429667	ENSG00000232399	USP17L13	FALSE	FALSE
chr4	9225026	C	G	ENST00000429667	ENSG00000232399	USP17L13	FALSE	FALSE
chr4	9225030	T	A	ENST00000429667	ENSG00000232399	USP17L13	FALSE	FALSE
chr4	9225031	G	T	ENST00000429667	ENSG00000232399	USP17L13	FALSE	FALSE
chr4	9225051	T	A	ENST00000429667	ENSG00000232399	USP17L13	FALSE	FALSE
chr4	9225059	T	A	ENST00000429667	ENSG00000232399	USP17L13	FALSE	FALSE
chr4	9225067	G	T	ENST00000429667	ENSG00000232399	USP17L13	FALSE	FALSE
chr4	9225073	A	T	ENST00000429667	ENSG00000232399	USP17L13	FALSE	FALSE
chr4	9225076	C	T	ENST00000429667	ENSG00000232399	USP17L13	FALSE	FALSE
chr4	9225091	G	T	ENST00000429667	ENSG00000232399	USP17L13	FALSE	FALSE
chr4	9225094	A	T	ENST00000429667	ENSG00000232399	USP17L13	FALSE	FALSE
chr4	9225115	A	T	ENST00000429667	ENSG00000232399	USP17L13	FALSE	FALSE
chr4	9225142	C	T	ENST00000429667	ENSG00000232399	USP17L13	FALSE	FALSE
chr4	9225151	G	T	ENST00000429667	ENSG00000232399	USP17L13		FALSE
chr4	9225162	C	A	ENST00000429667	ENSG00000232399	USP17L13		FALSE
chr4	9225165	C	A	ENST00000429667	ENSG00000232399	USP17L13		FALSE
chr4	9225165	C	G	ENST00000429667	ENSG00000232399	USP17L13		FALSE
chr4	9225179	T	A	ENST00000429667	ENSG00000232399	USP17L13		FALSE
chr4	9225181	C	T	ENST00000429667	ENSG00000232399	USP17L13		FALSE
chr4	9225186	C	A	ENST00000429667	ENSG00000232399	USP17L13		FALSE
chr4	9225195	C	A	ENST00000429667	ENSG00000232399	USP17L13		FALSE
chr4	9225195	C	G	ENST00000429667	ENSG00000232399	USP17L13		FALSE
chr4	9225216	C	A	ENST00000429667	ENSG00000232399	USP17L13		FALSE
chr4	9225216	C	G	ENST00000429667	ENSG00000232399	USP17L13		FALSE
chr4	9225229	G	T	ENST00000429667	ENSG00000232399	USP17L13		FALSE
chr4	9225238	C	T	ENST00000429667	ENSG00000232399	USP17L13		FALSE
chr4	9225246	T	A	ENST00000429667	ENSG00000232399	USP17L13		FALSE
chr4	9225256	A	T	ENST00000429667	ENSG00000232399	USP17L13
chr4	9225264	C	A	ENST00000429667	ENSG00000232399	USP17L13
chr4	9225273	T	A	ENST00000429667	ENSG00000232399	USP17L13
chr4	9225280	C	T	ENST00000429667	ENSG00000232399	USP17L13
chr4	9225325	C	T	ENST00000429667	ENSG00000232399	USP17L13
chr4	9225332	C	A	ENST00000429667	ENSG00000232399	USP17L13
chr4	9225332	C	G	ENST00000429667	ENSG00000232399	USP17L13
chr4	9225334	C	T	ENST00000429667	ENSG00000232399	USP17L13
chr4	9225341	T	A	ENST00000429667	ENSG00000232399	USP17L13
chr4	9225358	A	T	ENST00000429667	ENSG00000232399	USP17L13
chr4	9225364	A	T	ENST00000429667	ENSG00000232399	USP17L13
chr4	9225367	C	T	ENST00000429667	ENSG00000232399	USP17L13
chr4	9225370	G	T	ENST00000429667	ENSG00000232399	USP17L13
chr4	9225382	G	T	ENST00000429667	ENSG00000232399	USP17L13
chr4	9225412	A	T	ENST00000429667	ENSG00000232399	USP17L13
chr4	9225415	A	T	ENST00000429667	ENSG00000232399	USP17L13
chr4	9225423	C	A	ENST00000429667	ENSG00000232399	USP17L13
chr4	9225436	A	T	ENST00000429667	ENSG00000232399	USP17L13
chr4	9225439	C	T	ENST00000429667	ENSG00000232399	USP17L13
chr4	9225457	A	T	ENST00000429667	ENSG00000232399	USP17L13
chr4	9225478	C	T	ENST00000429667	ENSG00000232399	USP17L13
chr4	9225487	G	T	ENST00000429667	ENSG00000232399	USP17L13
chr4	9225495	C	A	ENST00000429667	ENSG00000232399	USP17L13
chr4	9225495	C	G	ENST00000429667	ENSG00000232399	USP17L13
chr4	9225497	G	A	ENST00000429667	ENSG00000232399	USP17L13
chr4	9225498	G	A	ENST00000429667	ENSG00000232399	USP17L13
chr4	9225499	A	T	ENST00000429667	ENSG00000232399	USP17L13
chr4	9225505	C	T	ENST00000429667	ENSG00000232399	USP17L13
chr4	9225511	A	T	ENST00000429667	ENSG00000232399	USP17L13
chr4	9225516	T	A	ENST00000429667	ENSG00000232399	USP17L13
chr4	9225525	C	A	ENST00000429667	ENSG00000232399	USP17L13
chr4	9225536	C	A	ENST00000429667	ENSG00000232399	USP17L13
chr4	9225536	C	G	ENST00000429667	ENSG00000232399	USP17L13
chr4	9225555	C	A	ENST00000429667	ENSG00000232399	USP17L13
chr4	9225555	C	G	ENST00000429667	ENSG00000232399	USP17L13
chr4	9225577	C	T	ENST00000429667	ENSG00000232399	USP17L13
chr4	9225586	C	T	ENST00000429667	ENSG00000232399	USP17L13
chr4	9225595	C	T	ENST00000429667	ENSG00000232399	USP17L13
chr4	9225598	C	T	ENST00000429667	ENSG00000232399	USP17L13
chr4	9225605	T	A	ENST00000429667	ENSG00000232399	USP17L13
chr4	9225607	G	T	ENST00000429667	ENSG00000232399	USP17L13
chr4	9225610	C	T	ENST00000429667	ENSG00000232399	USP17L13
chr4	9225614	T	A	ENST00000429667	ENSG00000232399	USP17L13
chr4	9225619	A	T	ENST00000429667	ENSG00000232399	USP17L13
chr4	9225625	G	T	ENST00000429667	ENSG00000232399	USP17L13
chr4	9225628	G	T	ENST00000429667	ENSG00000232399	USP17L13
chr4	9225637	G	T	ENST00000429667	ENSG00000232399	USP17L13
chr4	9225640	G	T	ENST00000429667	ENSG00000232399	USP17L13
chr4	9225651	T	A	ENST00000429667	ENSG00000232399	USP17L13
chr4	9225651	T	G	ENST00000429667	ENSG00000232399	USP17L13
chr4	9225657	T	A	ENST00000429667	ENSG00000232399	USP17L13
chr4	9225666	T	A	ENST00000429667	ENSG00000232399	USP17L13
chr4	9225670	C	T	ENST00000429667	ENSG00000232399	USP17L13
chr4	9225688	A	T	ENST00000429667	ENSG00000232399	USP17L13
chr4	9225695	T	A	ENST00000429667	ENSG00000232399	USP17L13
chr4	9225695	T	G	ENST00000429667	ENSG00000232399	USP17L13
chr4	9225701	T	A	ENST00000429667	ENSG00000232399	USP17L13
chr4	9225701	T	G	ENST00000429667	ENSG00000232399	USP17L13
chr4	9225715	A	T	ENST00000429667	ENSG00000232399	USP17L13
chr4	9225734	T	A	ENST00000429667	ENSG00000232399	USP17L13
chr4	9225736	A	T	ENST00000429667	ENSG00000232399	USP17L13
chr4	9225739	A	T	ENST00000429667	ENSG00000232399	USP17L13
chr4	9225763	A	T	ENST00000429667	ENSG00000232399	USP17L13
chr4	9225772	A	T	ENST00000429667	ENSG00000232399	USP17L13
chr4	9225781	C	T	ENST00000429667	ENSG00000232399	USP17L13
chr4	9225786	T	A	ENST00000429667	ENSG00000232399	USP17L13
chr4	9225786	T	G	ENST00000429667	ENSG00000232399	USP17L13
chr4	9225790	G	T	ENST00000429667	ENSG00000232399	USP17L13
chr4	9225795	C	A	ENST00000429667	ENSG00000232399	USP17L13
chr4	9225805	C	T	ENST00000429667	ENSG00000232399	USP17L13
chr4	9225813	C	A	ENST00000429667	ENSG00000232399	USP17L13
chr4	9225813	C	G	ENST00000429667	ENSG00000232399	USP17L13
chr4	9225820	C	T	ENST00000429667	ENSG00000232399	USP17L13
chr4	9225823	C	T	ENST00000429667	ENSG00000232399	USP17L13
chr4	9225832	G	T	ENST00000429667	ENSG00000232399	USP17L13
chr4	9225846	T	A	ENST00000429667	ENSG00000232399	USP17L13
chr4	9225846	T	G	ENST00000429667	ENSG00000232399	USP17L13
chr4	9225855	T	A	ENST00000429667	ENSG00000232399	USP17L13
chr4	9225855	T	G	ENST00000429667	ENSG00000232399	USP17L13
chr4	9225878	G	A	ENST00000429667	ENSG00000232399	USP17L13
chr4	9225879	G	A	ENST00000429667	ENSG00000232399	USP17L13
chr4	9225885	T	A	ENST00000429667	ENSG00000232399	USP17L13
chr4	9225892	G	T	ENST00000429667	ENSG00000232399	USP17L13
chr4	9225900	C	A	ENST00000429667	ENSG00000232399	USP17L13
chr4	9225900	C	G	ENST00000429667	ENSG00000232399	USP17L13
chr4	9225909	T	A	ENST00000429667	ENSG00000232399	USP17L13
chr4	9225909	T	G	ENST00000429667	ENSG00000232399	USP17L13
chr4	9225913	A	T	ENST00000429667	ENSG00000232399	USP17L13
chr4	9225919	C	T	ENST00000429667	ENSG00000232399	USP17L13
chr4	9225922	G	T	ENST00000429667	ENSG00000232399	USP17L13
chr4	9225928	C	T	ENST00000429667	ENSG00000232399	USP17L13
chr4	9225932	G	A	ENST00000429667	ENSG00000232399	USP17L13
chr4	9225933	G	A	ENST00000429667	ENSG00000232399	USP17L13
chr4	9225936	T	A	ENST00000429667	ENSG00000232399	USP17L13
chr4	9225936	T	G	ENST00000429667	ENSG00000232399	USP17L13
chr4	9225937	A	T	ENST00000429667	ENSG00000232399	USP17L13
chr4	9225952	G	T	ENST00000429667	ENSG00000232399	USP17L13
chr4	9225988	C	T	ENST00000429667	ENSG00000232399	USP17L13
chr4	9225991	C	T	ENST00000429667	ENSG00000232399	USP17L13
chr4	9225999	C	A	ENST00000429667	ENSG00000232399	USP17L13
chr4	9225999	C	G	ENST00000429667	ENSG00000232399	USP17L13
chr4	9226011	C	A	ENST00000429667	ENSG00000232399	USP17L13
chr4	9226011	C	G	ENST00000429667	ENSG00000232399	USP17L13
chr4	9226015	C	T	ENST00000429667	ENSG00000232399	USP17L13
chr4	9226018	A	T	ENST00000429667	ENSG00000232399	USP17L13
chr4	9226024	G	T	ENST00000429667	ENSG00000232399	USP17L13
chr4	9226028	G	A	ENST00000429667	ENSG00000232399	USP17L13
chr4	9226029	G	A	ENST00000429667	ENSG00000232399	USP17L13
chr4	9226030	G	T	ENST00000429667	ENSG00000232399	USP17L13
chr4	9226033	A	T	ENST00000429667	ENSG00000232399	USP17L13
chr4	9226042	G	T	ENST00000429667	ENSG00000232399	USP17L13
chr4	9226052	C	A	ENST00000429667	ENSG00000232399	USP17L13
chr4	9226052	C	G	ENST00000429667	ENSG00000232399	USP17L13
chr4	9226054	A	T	ENST00000429667	ENSG00000232399	USP17L13
chr4	9226063	G	T	ENST00000429667	ENSG00000232399	USP17L13
chr4	9226069	A	T	ENST00000429667	ENSG00000232399	USP17L13
chr4	9226084	G	T	ENST00000429667	ENSG00000232399	USP17L13
chr4	9226099	C	T	ENST00000429667	ENSG00000232399	USP17L13
chr4	9226108	C	T	ENST00000429667	ENSG00000232399	USP17L13
chr4	9226111	G	T	ENST00000429667	ENSG00000232399	USP17L13
chr4	9226114	G	T	ENST00000429667	ENSG00000232399	USP17L13
chr4	9226120	A	T	ENST00000429667	ENSG00000232399	USP17L13
chr4	9226123	A	T	ENST00000429667	ENSG00000232399	USP17L13
chr4	9226137	C	A	ENST00000429667	ENSG00000232399	USP17L13
chr4	9226141	C	T	ENST00000429667	ENSG00000232399	USP17L13
chr4	9226150	G	T	ENST00000429667	ENSG00000232399	USP17L13
chr4	9226154	T	A	ENST00000429667	ENSG00000232399	USP17L13
chr4	9226159	G	T	ENST00000429667	ENSG00000232399	USP17L13
chr4	9226166	T	A	ENST00000429667	ENSG00000232399	USP17L13
chr4	9226171	G	T	ENST00000429667	ENSG00000232399	USP17L13
chr4	9226174	A	T	ENST00000429667	ENSG00000232399	USP17L13
chr4	9226183	C	T	ENST00000429667	ENSG00000232399	USP17L13
chr4	9226186	G	T	ENST00000429667	ENSG00000232399	USP17L13
chr4	9226196	T	A	ENST00000429667	ENSG00000232399	USP17L13
chr4	9226196	T	G	ENST00000429667	ENSG00000232399	USP17L13
chr4	9226205	G	A	ENST00000429667	ENSG00000232399	USP17L13
chr4	9226206	G	A	ENST00000429667	ENSG00000232399	USP17L13
chr4	9226207	A	T	ENST00000429667	ENSG00000232399	USP17L13
chr4	9226216	C	T	ENST00000429667	ENSG00000232399	USP17L13
chr4	9226219	G	T	ENST00000429667	ENSG00000232399	USP17L13
chr4	9226222	C	T	ENST00000429667	ENSG00000232399	USP17L13
chr4	9226228	A	T	ENST00000429667	ENSG00000232399	USP17L13
chr4	9226234	A	T	ENST00000429667	ENSG00000232399	USP17L13
chr4	9226240	G	T	ENST00000429667	ENSG00000232399	USP17L13
chr4	9226252	A	T	ENST00000429667	ENSG00000232399	USP17L13
chr4	9226255	A	T	ENST00000429667	ENSG00000232399	USP17L13
chr4	9226261	G	T	ENST00000429667	ENSG00000232399	USP17L13
chr4	9226297	C	T	ENST00000429667	ENSG00000232399	USP17L13	FALSE	FALSE
chr4	9226301	C	A	ENST00000429667	ENSG00000232399	USP17L13	FALSE	FALSE
chr4	9226301	C	G	ENST00000429667	ENSG00000232399	USP17L13	FALSE	FALSE
chr4	9226303	A	T	ENST00000429667	ENSG00000232399	USP17L13	FALSE	FALSE
chr4	9226308	C	A	ENST00000429667	ENSG00000232399	USP17L13	FALSE	FALSE
chr4	9226308	C	G	ENST00000429667	ENSG00000232399	USP17L13	FALSE	FALSE
chr4	9226309	A	T	ENST00000429667	ENSG00000232399	USP17L13	FALSE	FALSE
chr4	9226314	T	A	ENST00000429667	ENSG00000232399	USP17L13	FALSE	FALSE
chr4	9226321	A	T	ENST00000429667	ENSG00000232399	USP17L13	FALSE	FALSE
chr4	9226336	G	T	ENST00000429667	ENSG00000232399	USP17L13	FALSE	FALSE
chr4	9226339	C	T	ENST00000429667	ENSG00000232399	USP17L13	FALSE	FALSE
chr4	9226342	C	T	ENST00000429667	ENSG00000232399	USP17L13	FALSE	FALSE
chr4	9226367	C	A	ENST00000429667	ENSG00000232399	USP17L13	FALSE	FALSE
chr4	9226370	C	A	ENST00000429667	ENSG00000232399	USP17L13	FALSE	FALSE
chr4	9226384	C	T	ENST00000429667	ENSG00000232399	USP17L13	FALSE	FALSE
chr4	9226387	G	T	ENST00000429667	ENSG00000232399	USP17L13	FALSE	FALSE
chr4	9226420	C	T	ENST00000429667	ENSG00000232399	USP17L13	FALSE	FALSE
chr4	9226435	A	T	ENST00000429667	ENSG00000232399	USP17L13	FALSE	FALSE
chr4	9226441	A	T	ENST00000429667	ENSG00000232399	USP17L13	FALSE	FALSE
chr4	9226447	A	T	ENST00000429667	ENSG00000232399	USP17L13	FALSE	FALSE
chr4	9226453	A	T	ENST00000429667	ENSG00000232399	USP17L13	FALSE	FALSE
chr4	9226462	A	T	ENST00000429667	ENSG00000232399	USP17L13	FALSE	FALSE
chr4	9226482	C	A	ENST00000429667	ENSG00000232399	USP17L13	FALSE	FALSE
chr4	9226483	C	T	ENST00000429667	ENSG00000232399	USP17L13	FALSE	FALSE
chr4	9234388	G	T	ENST00000456464	ENSG00000223569	USP17L15	FALSE	FALSE
chr4	9234398	C	A	ENST00000456464	ENSG00000223569	USP17L15	FALSE	FALSE
chr4	9234398	C	G	ENST00000456464	ENSG00000223569	USP17L15	FALSE	FALSE
chr4	9234405	C	A	ENST00000456464	ENSG00000223569	USP17L15	FALSE	FALSE
chr4	9234405	C	G	ENST00000456464	ENSG00000223569	USP17L15	FALSE	FALSE
chr4	9234407	T	A	ENST00000456464	ENSG00000223569	USP17L15	FALSE	FALSE
chr4	9234409	G	T	ENST00000456464	ENSG00000223569	USP17L15	FALSE	FALSE
chr4	9234415	G	T	ENST00000456464	ENSG00000223569	USP17L15	FALSE	FALSE
chr4	9234419	G	A	ENST00000456464	ENSG00000223569	USP17L15	FALSE	FALSE
chr4	9234420	G	A	ENST00000456464	ENSG00000223569	USP17L15	FALSE	FALSE
chr4	9234421	C	T	ENST00000456464	ENSG00000223569	USP17L15	FALSE	FALSE
chr4	9234437	C	A	ENST00000456464	ENSG00000223569	USP17L15	FALSE	FALSE
chr4	9234437	C	G	ENST00000456464	ENSG00000223569	USP17L15	FALSE	FALSE
chr4	9234439	A	T	ENST00000456464	ENSG00000223569	USP17L15	FALSE	FALSE
chr4	9234475	G	T	ENST00000456464	ENSG00000223569	USP17L15	FALSE	FALSE
chr4	9234481	C	T	ENST00000456464	ENSG00000223569	USP17L15	FALSE	FALSE
chr4	9234499	G	T	ENST00000456464	ENSG00000223569	USP17L15	FALSE	FALSE
chr4	9234502	A	T	ENST00000456464	ENSG00000223569	USP17L15	FALSE	FALSE
chr4	9234506	C	A	ENST00000456464	ENSG00000223569	USP17L15	FALSE	FALSE
chr4	9234506	C	G	ENST00000456464	ENSG00000223569	USP17L15	FALSE	FALSE
chr4	9234515	C	A	ENST00000456464	ENSG00000223569	USP17L15	FALSE	FALSE
chr4	9234515	C	G	ENST00000456464	ENSG00000223569	USP17L15	FALSE	FALSE
chr4	9234519	T	A	ENST00000456464	ENSG00000223569	USP17L15	FALSE	FALSE
chr4	9234520	G	T	ENST00000456464	ENSG00000223569	USP17L15	FALSE	FALSE
chr4	9234540	T	A	ENST00000456464	ENSG00000223569	USP17L15	FALSE	FALSE
chr4	9234548	T	A	ENST00000456464	ENSG00000223569	USP17L15	FALSE	FALSE
chr4	9234562	A	T	ENST00000456464	ENSG00000223569	USP17L15	FALSE	FALSE
chr4	9234565	C	T	ENST00000456464	ENSG00000223569	USP17L15	FALSE	FALSE
chr4	9234580	G	T	ENST00000456464	ENSG00000223569	USP17L15	FALSE	FALSE
chr4	9234583	A	T	ENST00000456464	ENSG00000223569	USP17L15	FALSE	FALSE
chr4	9234604	A	T	ENST00000456464	ENSG00000223569	USP17L15	FALSE	FALSE
chr4	9234631	C	T	ENST00000456464	ENSG00000223569	USP17L15	FALSE	FALSE
chr4	9234640	G	T	ENST00000456464	ENSG00000223569	USP17L15		FALSE
chr4	9234651	C	A	ENST00000456464	ENSG00000223569	USP17L15		FALSE
chr4	9234654	C	A	ENST00000456464	ENSG00000223569	USP17L15		FALSE
chr4	9234654	C	G	ENST00000456464	ENSG00000223569	USP17L15		FALSE
chr4	9234668	T	A	ENST00000456464	ENSG00000223569	USP17L15		FALSE
chr4	9234670	C	T	ENST00000456464	ENSG00000223569	USP17L15		FALSE
chr4	9234675	C	A	ENST00000456464	ENSG00000223569	USP17L15		FALSE
chr4	9234684	C	A	ENST00000456464	ENSG00000223569	USP17L15		FALSE
chr4	9234684	C	G	ENST00000456464	ENSG00000223569	USP17L15		FALSE
chr4	9234705	C	A	ENST00000456464	ENSG00000223569	USP17L15		FALSE
chr4	9234705	C	G	ENST00000456464	ENSG00000223569	USP17L15		FALSE
chr4	9234718	G	T	ENST00000456464	ENSG00000223569	USP17L15		FALSE
chr4	9234727	C	T	ENST00000456464	ENSG00000223569	USP17L15		FALSE
chr4	9234735	T	A	ENST00000456464	ENSG00000223569	USP17L15		FALSE
chr4	9234745	A	T	ENST00000456464	ENSG00000223569	USP17L15
chr4	9234753	C	A	ENST00000456464	ENSG00000223569	USP17L15
chr4	9234762	T	A	ENST00000456464	ENSG00000223569	USP17L15
chr4	9234769	C	T	ENST00000456464	ENSG00000223569	USP17L15
chr4	9234814	C	T	ENST00000456464	ENSG00000223569	USP17L15
chr4	9234821	C	A	ENST00000456464	ENSG00000223569	USP17L15
chr4	9234821	C	G	ENST00000456464	ENSG00000223569	USP17L15
chr4	9234823	C	T	ENST00000456464	ENSG00000223569	USP17L15
chr4	9234830	T	A	ENST00000456464	ENSG00000223569	USP17L15
chr4	9234847	A	T	ENST00000456464	ENSG00000223569	USP17L15
chr4	9234853	A	T	ENST00000456464	ENSG00000223569	USP17L15
chr4	9234856	C	T	ENST00000456464	ENSG00000223569	USP17L15
chr4	9234859	G	T	ENST00000456464	ENSG00000223569	USP17L15
chr4	9234871	G	T	ENST00000456464	ENSG00000223569	USP17L15
chr4	9234901	A	T	ENST00000456464	ENSG00000223569	USP17L15
chr4	9234904	A	T	ENST00000456464	ENSG00000223569	USP17L15
chr4	9234912	C	A	ENST00000456464	ENSG00000223569	USP17L15
chr4	9234925	A	T	ENST00000456464	ENSG00000223569	USP17L15
chr4	9234928	C	T	ENST00000456464	ENSG00000223569	USP17L15
chr4	9234946	A	T	ENST00000456464	ENSG00000223569	USP17L15
chr4	9234967	C	T	ENST00000456464	ENSG00000223569	USP17L15
chr4	9234976	G	T	ENST00000456464	ENSG00000223569	USP17L15
chr4	9234984	C	A	ENST00000456464	ENSG00000223569	USP17L15
chr4	9234984	C	G	ENST00000456464	ENSG00000223569	USP17L15
chr4	9234986	G	A	ENST00000456464	ENSG00000223569	USP17L15
chr4	9234987	G	A	ENST00000456464	ENSG00000223569	USP17L15
chr4	9234988	A	T	ENST00000456464	ENSG00000223569	USP17L15
chr4	9234994	C	T	ENST00000456464	ENSG00000223569	USP17L15
chr4	9235000	A	T	ENST00000456464	ENSG00000223569	USP17L15
chr4	9235005	T	A	ENST00000456464	ENSG00000223569	USP17L15
chr4	9235014	C	A	ENST00000456464	ENSG00000223569	USP17L15
chr4	9235025	C	A	ENST00000456464	ENSG00000223569	USP17L15
chr4	9235025	C	G	ENST00000456464	ENSG00000223569	USP17L15
chr4	9235044	C	A	ENST00000456464	ENSG00000223569	USP17L15
chr4	9235044	C	G	ENST00000456464	ENSG00000223569	USP17L15
chr4	9235066	C	T	ENST00000456464	ENSG00000223569	USP17L15
chr4	9235075	C	T	ENST00000456464	ENSG00000223569	USP17L15
chr4	9235084	C	T	ENST00000456464	ENSG00000223569	USP17L15
chr4	9235087	C	T	ENST00000456464	ENSG00000223569	USP17L15
chr4	9235094	T	A	ENST00000456464	ENSG00000223569	USP17L15
chr4	9235096	G	T	ENST00000456464	ENSG00000223569	USP17L15
chr4	9235099	C	T	ENST00000456464	ENSG00000223569	USP17L15
chr4	9235103	T	A	ENST00000456464	ENSG00000223569	USP17L15
chr4	9235108	A	T	ENST00000456464	ENSG00000223569	USP17L15
chr4	9235114	G	T	ENST00000456464	ENSG00000223569	USP17L15
chr4	9235117	G	T	ENST00000456464	ENSG00000223569	USP17L15
chr4	9235126	G	T	ENST00000456464	ENSG00000223569	USP17L15
chr4	9235129	G	T	ENST00000456464	ENSG00000223569	USP17L15
chr4	9235140	T	A	ENST00000456464	ENSG00000223569	USP17L15
chr4	9235140	T	G	ENST00000456464	ENSG00000223569	USP17L15
chr4	9235146	T	A	ENST00000456464	ENSG00000223569	USP17L15
chr4	9235155	T	A	ENST00000456464	ENSG00000223569	USP17L15
chr4	9235159	C	T	ENST00000456464	ENSG00000223569	USP17L15
chr4	9235177	A	T	ENST00000456464	ENSG00000223569	USP17L15
chr4	9235184	T	A	ENST00000456464	ENSG00000223569	USP17L15
chr4	9235184	T	G	ENST00000456464	ENSG00000223569	USP17L15
chr4	9235190	T	A	ENST00000456464	ENSG00000223569	USP17L15
chr4	9235190	T	G	ENST00000456464	ENSG00000223569	USP17L15
chr4	9235204	A	T	ENST00000456464	ENSG00000223569	USP17L15
chr4	9235223	T	A	ENST00000456464	ENSG00000223569	USP17L15
chr4	9235225	A	T	ENST00000456464	ENSG00000223569	USP17L15
chr4	9235228	A	T	ENST00000456464	ENSG00000223569	USP17L15
chr4	9235252	A	T	ENST00000456464	ENSG00000223569	USP17L15
chr4	9235261	A	T	ENST00000456464	ENSG00000223569	USP17L15
chr4	9235270	C	T	ENST00000456464	ENSG00000223569	USP17L15
chr4	9235275	T	A	ENST00000456464	ENSG00000223569	USP17L15
chr4	9235275	T	G	ENST00000456464	ENSG00000223569	USP17L15
chr4	9235279	G	T	ENST00000456464	ENSG00000223569	USP17L15
chr4	9235284	C	A	ENST00000456464	ENSG00000223569	USP17L15
chr4	9235294	A	T	ENST00000456464	ENSG00000223569	USP17L15
chr4	9235302	C	A	ENST00000456464	ENSG00000223569	USP17L15
chr4	9235302	C	G	ENST00000456464	ENSG00000223569	USP17L15
chr4	9235309	C	T	ENST00000456464	ENSG00000223569	USP17L15
chr4	9235319	C	A	ENST00000456464	ENSG00000223569	USP17L15
chr4	9235319	C	G	ENST00000456464	ENSG00000223569	USP17L15
chr4	9235321	G	T	ENST00000456464	ENSG00000223569	USP17L15
chr4	9235335	T	A	ENST00000456464	ENSG00000223569	USP17L15
chr4	9235335	T	G	ENST00000456464	ENSG00000223569	USP17L15
chr4	9235344	T	A	ENST00000456464	ENSG00000223569	USP17L15
chr4	9235344	T	G	ENST00000456464	ENSG00000223569	USP17L15
chr4	9235367	G	A	ENST00000456464	ENSG00000223569	USP17L15
chr4	9235368	G	A	ENST00000456464	ENSG00000223569	USP17L15
chr4	9235374	T	A	ENST00000456464	ENSG00000223569	USP17L15
chr4	9235381	G	T	ENST00000456464	ENSG00000223569	USP17L15
chr4	9235389	C	A	ENST00000456464	ENSG00000223569	USP17L15
chr4	9235389	C	G	ENST00000456464	ENSG00000223569	USP17L15
chr4	9235398	T	A	ENST00000456464	ENSG00000223569	USP17L15
chr4	9235398	T	G	ENST00000456464	ENSG00000223569	USP17L15
chr4	9235402	A	T	ENST00000456464	ENSG00000223569	USP17L15
chr4	9235408	C	T	ENST00000456464	ENSG00000223569	USP17L15
chr4	9235411	G	T	ENST00000456464	ENSG00000223569	USP17L15
chr4	9235417	C	T	ENST00000456464	ENSG00000223569	USP17L15
chr4	9235421	G	A	ENST00000456464	ENSG00000223569	USP17L15
chr4	9235422	G	A	ENST00000456464	ENSG00000223569	USP17L15
chr4	9235425	T	A	ENST00000456464	ENSG00000223569	USP17L15
chr4	9235425	T	G	ENST00000456464	ENSG00000223569	USP17L15
chr4	9235426	A	T	ENST00000456464	ENSG00000223569	USP17L15
chr4	9235441	G	T	ENST00000456464	ENSG00000223569	USP17L15
chr4	9235477	C	T	ENST00000456464	ENSG00000223569	USP17L15
chr4	9235480	C	T	ENST00000456464	ENSG00000223569	USP17L15
chr4	9235488	C	A	ENST00000456464	ENSG00000223569	USP17L15
chr4	9235488	C	G	ENST00000456464	ENSG00000223569	USP17L15
chr4	9235500	C	A	ENST00000456464	ENSG00000223569	USP17L15
chr4	9235500	C	G	ENST00000456464	ENSG00000223569	USP17L15
chr4	9235504	C	T	ENST00000456464	ENSG00000223569	USP17L15
chr4	9235507	A	T	ENST00000456464	ENSG00000223569	USP17L15
chr4	9235513	G	T	ENST00000456464	ENSG00000223569	USP17L15
chr4	9235517	G	A	ENST00000456464	ENSG00000223569	USP17L15
chr4	9235518	G	A	ENST00000456464	ENSG00000223569	USP17L15
chr4	9235519	G	T	ENST00000456464	ENSG00000223569	USP17L15
chr4	9235522	A	T	ENST00000456464	ENSG00000223569	USP17L15
chr4	9235531	G	T	ENST00000456464	ENSG00000223569	USP17L15
chr4	9235541	C	A	ENST00000456464	ENSG00000223569	USP17L15
chr4	9235541	C	G	ENST00000456464	ENSG00000223569	USP17L15
chr4	9235543	A	T	ENST00000456464	ENSG00000223569	USP17L15
chr4	9235552	G	T	ENST00000456464	ENSG00000223569	USP17L15
chr4	9235558	A	T	ENST00000456464	ENSG00000223569	USP17L15
chr4	9235573	G	T	ENST00000456464	ENSG00000223569	USP17L15
chr4	9235588	C	T	ENST00000456464	ENSG00000223569	USP17L15
chr4	9235597	C	T	ENST00000456464	ENSG00000223569	USP17L15
chr4	9235600	G	T	ENST00000456464	ENSG00000223569	USP17L15
chr4	9235603	G	T	ENST00000456464	ENSG00000223569	USP17L15
chr4	9235609	A	T	ENST00000456464	ENSG00000223569	USP17L15
chr4	9235612	A	T	ENST00000456464	ENSG00000223569	USP17L15
chr4	9235626	C	A	ENST00000456464	ENSG00000223569	USP17L15
chr4	9235630	C	T	ENST00000456464	ENSG00000223569	USP17L15
chr4	9235639	G	T	ENST00000456464	ENSG00000223569	USP17L15
chr4	9235643	T	A	ENST00000456464	ENSG00000223569	USP17L15
chr4	9235648	G	T	ENST00000456464	ENSG00000223569	USP17L15
chr4	9235655	T	A	ENST00000456464	ENSG00000223569	USP17L15
chr4	9235660	G	T	ENST00000456464	ENSG00000223569	USP17L15
chr4	9235663	A	T	ENST00000456464	ENSG00000223569	USP17L15
chr4	9235672	C	T	ENST00000456464	ENSG00000223569	USP17L15
chr4	9235675	G	T	ENST00000456464	ENSG00000223569	USP17L15
chr4	9235685	T	A	ENST00000456464	ENSG00000223569	USP17L15
chr4	9235685	T	G	ENST00000456464	ENSG00000223569	USP17L15
chr4	9235694	G	A	ENST00000456464	ENSG00000223569	USP17L15
chr4	9235695	G	A	ENST00000456464	ENSG00000223569	USP17L15
chr4	9235696	A	T	ENST00000456464	ENSG00000223569	USP17L15
chr4	9235705	C	T	ENST00000456464	ENSG00000223569	USP17L15
chr4	9235708	G	T	ENST00000456464	ENSG00000223569	USP17L15
chr4	9235711	C	T	ENST00000456464	ENSG00000223569	USP17L15
chr4	9235717	A	T	ENST00000456464	ENSG00000223569	USP17L15
chr4	9235723	A	T	ENST00000456464	ENSG00000223569	USP17L15
chr4	9235729	G	T	ENST00000456464	ENSG00000223569	USP17L15
chr4	9235741	A	T	ENST00000456464	ENSG00000223569	USP17L15
chr4	9235744	A	T	ENST00000456464	ENSG00000223569	USP17L15
chr4	9235750	G	T	ENST00000456464	ENSG00000223569	USP17L15
chr4	9235786	C	T	ENST00000456464	ENSG00000223569	USP17L15
chr4	9235790	C	A	ENST00000456464	ENSG00000223569	USP17L15
chr4	9235790	C	G	ENST00000456464	ENSG00000223569	USP17L15
chr4	9235792	A	T	ENST00000456464	ENSG00000223569	USP17L15
chr4	9235797	C	A	ENST00000456464	ENSG00000223569	USP17L15
chr4	9235797	C	G	ENST00000456464	ENSG00000223569	USP17L15
chr4	9235798	A	T	ENST00000456464	ENSG00000223569	USP17L15
chr4	9235803	T	A	ENST00000456464	ENSG00000223569	USP17L15
chr4	9235810	A	T	ENST00000456464	ENSG00000223569	USP17L15
chr4	9235825	G	T	ENST00000456464	ENSG00000223569	USP17L15
chr4	9235828	C	T	ENST00000456464	ENSG00000223569	USP17L15
chr4	9235831	C	T	ENST00000456464	ENSG00000223569	USP17L15
chr4	9235856	C	A	ENST00000456464	ENSG00000223569	USP17L15	FALSE	FALSE
chr4	9235873	C	T	ENST00000456464	ENSG00000223569	USP17L15	FALSE	FALSE
chr4	9235876	G	T	ENST00000456464	ENSG00000223569	USP17L15	FALSE	FALSE
chr4	9235909	C	T	ENST00000456464	ENSG00000223569	USP17L15	FALSE	FALSE
chr4	9235924	A	T	ENST00000456464	ENSG00000223569	USP17L15	FALSE	FALSE
chr4	9235930	A	T	ENST00000456464	ENSG00000223569	USP17L15	FALSE	FALSE
chr4	9235936	A	T	ENST00000456464	ENSG00000223569	USP17L15	FALSE	FALSE
chr4	9235942	A	T	ENST00000456464	ENSG00000223569	USP17L15	FALSE	FALSE
chr4	9235951	A	T	ENST00000456464	ENSG00000223569	USP17L15	FALSE	FALSE
chr4	9235971	C	A	ENST00000456464	ENSG00000223569	USP17L15	FALSE	FALSE
chr4	9235972	C	T	ENST00000456464	ENSG00000223569	USP17L15	FALSE	FALSE
chr4	9235976	G	A	ENST00000456464	ENSG00000223569	USP17L15	FALSE	FALSE
chr4	9235977	G	A	ENST00000456464	ENSG00000223569	USP17L15	FALSE	FALSE
chr4	9235981	C	T	ENST00000456464	ENSG00000223569	USP17L15	FALSE	FALSE
chr4	9235985	G	A	ENST00000456464	ENSG00000223569	USP17L15	FALSE	FALSE
chr4	9235986	G	A	ENST00000456464	ENSG00000223569	USP17L15	FALSE	FALSE
chr4	9235987	A	T	ENST00000456464	ENSG00000223569	USP17L15	FALSE	FALSE
chr4	9235992	C	A	ENST00000456464	ENSG00000223569	USP17L15	FALSE	FALSE
chr4	9235992	C	G	ENST00000456464	ENSG00000223569	USP17L15	FALSE	FALSE
chr4	9235993	C	T	ENST00000456464	ENSG00000223569	USP17L15	FALSE	FALSE
chr4	9236032	C	T	ENST00000456464	ENSG00000223569	USP17L15	FALSE	FALSE
chr4	9243882	G	T	ENST00000511568	ENSG00000249104	USP17L17	FALSE	FALSE
chr4	9243892	C	A	ENST00000511568	ENSG00000249104	USP17L17	FALSE	FALSE
chr4	9243892	C	G	ENST00000511568	ENSG00000249104	USP17L17	FALSE	FALSE
chr4	9243899	C	A	ENST00000511568	ENSG00000249104	USP17L17	FALSE	FALSE
chr4	9243899	C	G	ENST00000511568	ENSG00000249104	USP17L17	FALSE	FALSE
chr4	9243901	T	A	ENST00000511568	ENSG00000249104	USP17L17	FALSE	FALSE
chr4	9243903	G	T	ENST00000511568	ENSG00000249104	USP17L17	FALSE	FALSE
chr4	9243909	G	T	ENST00000511568	ENSG00000249104	USP17L17	FALSE	FALSE
chr4	9243913	G	A	ENST00000511568	ENSG00000249104	USP17L17	FALSE	FALSE
chr4	9243914	G	A	ENST00000511568	ENSG00000249104	USP17L17	FALSE	FALSE
chr4	9243915	C	T	ENST00000511568	ENSG00000249104	USP17L17	FALSE	FALSE
chr4	9243931	C	A	ENST00000511568	ENSG00000249104	USP17L17	FALSE	FALSE
chr4	9243931	C	G	ENST00000511568	ENSG00000249104	USP17L17	FALSE	FALSE
chr4	9243933	A	T	ENST00000511568	ENSG00000249104	USP17L17	FALSE	FALSE
chr4	9243969	G	T	ENST00000511568	ENSG00000249104	USP17L17	FALSE	FALSE
chr4	9243975	C	T	ENST00000511568	ENSG00000249104	USP17L17	FALSE	FALSE
chr4	9243993	G	T	ENST00000511568	ENSG00000249104	USP17L17	FALSE	FALSE
chr4	9243996	A	T	ENST00000511568	ENSG00000249104	USP17L17	FALSE	FALSE
chr4	9244000	C	A	ENST00000511568	ENSG00000249104	USP17L17	FALSE	FALSE
chr4	9244000	C	G	ENST00000511568	ENSG00000249104	USP17L17	FALSE	FALSE
chr4	9244009	C	A	ENST00000511568	ENSG00000249104	USP17L17	FALSE	FALSE
chr4	9244009	C	G	ENST00000511568	ENSG00000249104	USP17L17	FALSE	FALSE
chr4	9244013	T	A	ENST00000511568	ENSG00000249104	USP17L17	FALSE	FALSE
chr4	9244014	G	T	ENST00000511568	ENSG00000249104	USP17L17	FALSE	FALSE
chr4	9244034	T	A	ENST00000511568	ENSG00000249104	USP17L17	FALSE	FALSE
chr4	9244042	T	A	ENST00000511568	ENSG00000249104	USP17L17	FALSE	FALSE
chr4	9244056	A	T	ENST00000511568	ENSG00000249104	USP17L17	FALSE	FALSE
chr4	9244059	C	T	ENST00000511568	ENSG00000249104	USP17L17	FALSE	FALSE
chr4	9244074	G	T	ENST00000511568	ENSG00000249104	USP17L17	FALSE	FALSE
chr4	9244077	A	T	ENST00000511568	ENSG00000249104	USP17L17	FALSE	FALSE
chr4	9244098	A	T	ENST00000511568	ENSG00000249104	USP17L17	FALSE	FALSE
chr4	9244125	C	T	ENST00000511568	ENSG00000249104	USP17L17	FALSE	FALSE
chr4	9244134	G	T	ENST00000511568	ENSG00000249104	USP17L17		FALSE
chr4	9244145	C	A	ENST00000511568	ENSG00000249104	USP17L17		FALSE
chr4	9244148	C	A	ENST00000511568	ENSG00000249104	USP17L17		FALSE
chr4	9244148	C	G	ENST00000511568	ENSG00000249104	USP17L17		FALSE
chr4	9244162	T	A	ENST00000511568	ENSG00000249104	USP17L17		FALSE
chr4	9244164	C	T	ENST00000511568	ENSG00000249104	USP17L17		FALSE
chr4	9244169	C	A	ENST00000511568	ENSG00000249104	USP17L17		FALSE
chr4	9244178	C	A	ENST00000511568	ENSG00000249104	USP17L17		FALSE
chr4	9244178	C	G	ENST00000511568	ENSG00000249104	USP17L17		FALSE
chr4	9244199	C	A	ENST00000511568	ENSG00000249104	USP17L17		FALSE
chr4	9244199	C	G	ENST00000511568	ENSG00000249104	USP17L17		FALSE
chr4	9244212	G	T	ENST00000511568	ENSG00000249104	USP17L17		FALSE
chr4	9244221	C	T	ENST00000511568	ENSG00000249104	USP17L17		FALSE
chr4	9244229	T	A	ENST00000511568	ENSG00000249104	USP17L17		FALSE
chr4	9244239	A	T	ENST00000511568	ENSG00000249104	USP17L17
chr4	9244247	C	A	ENST00000511568	ENSG00000249104	USP17L17
chr4	9244256	T	A	ENST00000511568	ENSG00000249104	USP17L17
chr4	9244263	C	T	ENST00000511568	ENSG00000249104	USP17L17
chr4	9244308	C	T	ENST00000511568	ENSG00000249104	USP17L17
chr4	9244315	C	A	ENST00000511568	ENSG00000249104	USP17L17
chr4	9244315	C	G	ENST00000511568	ENSG00000249104	USP17L17
chr4	9244317	C	T	ENST00000511568	ENSG00000249104	USP17L17
chr4	9244324	T	A	ENST00000511568	ENSG00000249104	USP17L17
chr4	9244341	A	T	ENST00000511568	ENSG00000249104	USP17L17
chr4	9244347	A	T	ENST00000511568	ENSG00000249104	USP17L17
chr4	9244350	C	T	ENST00000511568	ENSG00000249104	USP17L17
chr4	9244353	G	T	ENST00000511568	ENSG00000249104	USP17L17
chr4	9244365	G	T	ENST00000511568	ENSG00000249104	USP17L17
chr4	9244395	A	T	ENST00000511568	ENSG00000249104	USP17L17
chr4	9244398	A	T	ENST00000511568	ENSG00000249104	USP17L17
chr4	9244406	C	A	ENST00000511568	ENSG00000249104	USP17L17
chr4	9244419	A	T	ENST00000511568	ENSG00000249104	USP17L17
chr4	9244422	C	T	ENST00000511568	ENSG00000249104	USP17L17
chr4	9244440	A	T	ENST00000511568	ENSG00000249104	USP17L17
chr4	9244461	C	T	ENST00000511568	ENSG00000249104	USP17L17
chr4	9244470	G	T	ENST00000511568	ENSG00000249104	USP17L17
chr4	9244478	C	A	ENST00000511568	ENSG00000249104	USP17L17
chr4	9244478	C	G	ENST00000511568	ENSG00000249104	USP17L17
chr4	9244480	G	A	ENST00000511568	ENSG00000249104	USP17L17
chr4	9244481	G	A	ENST00000511568	ENSG00000249104	USP17L17
chr4	9244482	A	T	ENST00000511568	ENSG00000249104	USP17L17
chr4	9244488	C	T	ENST00000511568	ENSG00000249104	USP17L17
chr4	9244494	A	T	ENST00000511568	ENSG00000249104	USP17L17
chr4	9244499	T	A	ENST00000511568	ENSG00000249104	USP17L17
chr4	9244508	C	A	ENST00000511568	ENSG00000249104	USP17L17
chr4	9244519	C	A	ENST00000511568	ENSG00000249104	USP17L17
chr4	9244519	C	G	ENST00000511568	ENSG00000249104	USP17L17
chr4	9244538	C	A	ENST00000511568	ENSG00000249104	USP17L17
chr4	9244538	C	G	ENST00000511568	ENSG00000249104	USP17L17
chr4	9244560	C	T	ENST00000511568	ENSG00000249104	USP17L17
chr4	9244569	C	T	ENST00000511568	ENSG00000249104	USP17L17
chr4	9244578	C	T	ENST00000511568	ENSG00000249104	USP17L17
chr4	9244581	C	T	ENST00000511568	ENSG00000249104	USP17L17
chr4	9244588	T	A	ENST00000511568	ENSG00000249104	USP17L17
chr4	9244590	G	T	ENST00000511568	ENSG00000249104	USP17L17
chr4	9244593	C	T	ENST00000511568	ENSG00000249104	USP17L17
chr4	9244597	T	A	ENST00000511568	ENSG00000249104	USP17L17
chr4	9244602	A	T	ENST00000511568	ENSG00000249104	USP17L17
chr4	9244608	G	T	ENST00000511568	ENSG00000249104	USP17L17
chr4	9244611	G	T	ENST00000511568	ENSG00000249104	USP17L17
chr4	9244620	G	T	ENST00000511568	ENSG00000249104	USP17L17
chr4	9244623	G	T	ENST00000511568	ENSG00000249104	USP17L17
chr4	9244634	T	A	ENST00000511568	ENSG00000249104	USP17L17
chr4	9244634	T	G	ENST00000511568	ENSG00000249104	USP17L17
chr4	9244640	T	A	ENST00000511568	ENSG00000249104	USP17L17
chr4	9244649	T	A	ENST00000511568	ENSG00000249104	USP17L17
chr4	9244653	C	T	ENST00000511568	ENSG00000249104	USP17L17
chr4	9244671	A	T	ENST00000511568	ENSG00000249104	USP17L17
chr4	9244678	T	A	ENST00000511568	ENSG00000249104	USP17L17
chr4	9244678	T	G	ENST00000511568	ENSG00000249104	USP17L17
chr4	9244684	T	A	ENST00000511568	ENSG00000249104	USP17L17
chr4	9244684	T	G	ENST00000511568	ENSG00000249104	USP17L17
chr4	9244698	A	T	ENST00000511568	ENSG00000249104	USP17L17
chr4	9244717	T	A	ENST00000511568	ENSG00000249104	USP17L17
chr4	9244719	A	T	ENST00000511568	ENSG00000249104	USP17L17
chr4	9244722	A	T	ENST00000511568	ENSG00000249104	USP17L17
chr4	9244746	A	T	ENST00000511568	ENSG00000249104	USP17L17
chr4	9244755	A	T	ENST00000511568	ENSG00000249104	USP17L17
chr4	9244764	C	T	ENST00000511568	ENSG00000249104	USP17L17
chr4	9244769	T	A	ENST00000511568	ENSG00000249104	USP17L17
chr4	9244769	T	G	ENST00000511568	ENSG00000249104	USP17L17
chr4	9244773	G	T	ENST00000511568	ENSG00000249104	USP17L17
chr4	9244778	C	A	ENST00000511568	ENSG00000249104	USP17L17
chr4	9244788	C	T	ENST00000511568	ENSG00000249104	USP17L17
chr4	9244796	C	A	ENST00000511568	ENSG00000249104	USP17L17
chr4	9244796	C	G	ENST00000511568	ENSG00000249104	USP17L17
chr4	9244803	C	T	ENST00000511568	ENSG00000249104	USP17L17
chr4	9244806	C	T	ENST00000511568	ENSG00000249104	USP17L17
chr4	9244815	G	T	ENST00000511568	ENSG00000249104	USP17L17
chr4	9244829	T	A	ENST00000511568	ENSG00000249104	USP17L17
chr4	9244829	T	G	ENST00000511568	ENSG00000249104	USP17L17
chr4	9244838	T	A	ENST00000511568	ENSG00000249104	USP17L17
chr4	9244838	T	G	ENST00000511568	ENSG00000249104	USP17L17
chr4	9244861	G	A	ENST00000511568	ENSG00000249104	USP17L17
chr4	9244862	G	A	ENST00000511568	ENSG00000249104	USP17L17
chr4	9244868	T	A	ENST00000511568	ENSG00000249104	USP17L17
chr4	9244875	G	T	ENST00000511568	ENSG00000249104	USP17L17
chr4	9244883	C	A	ENST00000511568	ENSG00000249104	USP17L17
chr4	9244883	C	G	ENST00000511568	ENSG00000249104	USP17L17
chr4	9244892	T	A	ENST00000511568	ENSG00000249104	USP17L17
chr4	9244892	T	G	ENST00000511568	ENSG00000249104	USP17L17
chr4	9244896	A	T	ENST00000511568	ENSG00000249104	USP17L17
chr4	9244902	C	T	ENST00000511568	ENSG00000249104	USP17L17
chr4	9244905	G	T	ENST00000511568	ENSG00000249104	USP17L17
chr4	9244911	C	T	ENST00000511568	ENSG00000249104	USP17L17
chr4	9244915	G	A	ENST00000511568	ENSG00000249104	USP17L17
chr4	9244916	G	A	ENST00000511568	ENSG00000249104	USP17L17
chr4	9244919	T	A	ENST00000511568	ENSG00000249104	USP17L17
chr4	9244919	T	G	ENST00000511568	ENSG00000249104	USP17L17
chr4	9244920	A	T	ENST00000511568	ENSG00000249104	USP17L17
chr4	9244935	G	T	ENST00000511568	ENSG00000249104	USP17L17
chr4	9244971	C	T	ENST00000511568	ENSG00000249104	USP17L17
chr4	9244974	C	T	ENST00000511568	ENSG00000249104	USP17L17
chr4	9244982	C	A	ENST00000511568	ENSG00000249104	USP17L17
chr4	9244982	C	G	ENST00000511568	ENSG00000249104	USP17L17
chr4	9244994	C	A	ENST00000511568	ENSG00000249104	USP17L17
chr4	9244994	C	G	ENST00000511568	ENSG00000249104	USP17L17
chr4	9244998	C	T	ENST00000511568	ENSG00000249104	USP17L17
chr4	9245001	A	T	ENST00000511568	ENSG00000249104	USP17L17
chr4	9245007	G	T	ENST00000511568	ENSG00000249104	USP17L17
chr4	9245011	G	A	ENST00000511568	ENSG00000249104	USP17L17
chr4	9245012	G	A	ENST00000511568	ENSG00000249104	USP17L17
chr4	9245013	G	T	ENST00000511568	ENSG00000249104	USP17L17
chr4	9245016	A	T	ENST00000511568	ENSG00000249104	USP17L17
chr4	9245025	G	T	ENST00000511568	ENSG00000249104	USP17L17
chr4	9245035	C	A	ENST00000511568	ENSG00000249104	USP17L17
chr4	9245035	C	G	ENST00000511568	ENSG00000249104	USP17L17
chr4	9245037	A	T	ENST00000511568	ENSG00000249104	USP17L17
chr4	9245046	G	T	ENST00000511568	ENSG00000249104	USP17L17
chr4	9245052	A	T	ENST00000511568	ENSG00000249104	USP17L17
chr4	9245067	G	T	ENST00000511568	ENSG00000249104	USP17L17
chr4	9245082	C	T	ENST00000511568	ENSG00000249104	USP17L17
chr4	9245091	C	T	ENST00000511568	ENSG00000249104	USP17L17
chr4	9245094	G	T	ENST00000511568	ENSG00000249104	USP17L17
chr4	9245097	G	T	ENST00000511568	ENSG00000249104	USP17L17
chr4	9245103	A	T	ENST00000511568	ENSG00000249104	USP17L17
chr4	9245106	A	T	ENST00000511568	ENSG00000249104	USP17L17
chr4	9245120	C	A	ENST00000511568	ENSG00000249104	USP17L17
chr4	9245124	C	T	ENST00000511568	ENSG00000249104	USP17L17
chr4	9245133	G	T	ENST00000511568	ENSG00000249104	USP17L17
chr4	9245137	T	A	ENST00000511568	ENSG00000249104	USP17L17
chr4	9245142	G	T	ENST00000511568	ENSG00000249104	USP17L17
chr4	9245149	T	A	ENST00000511568	ENSG00000249104	USP17L17
chr4	9245154	G	T	ENST00000511568	ENSG00000249104	USP17L17
chr4	9245157	A	T	ENST00000511568	ENSG00000249104	USP17L17
chr4	9245166	C	T	ENST00000511568	ENSG00000249104	USP17L17
chr4	9245169	G	T	ENST00000511568	ENSG00000249104	USP17L17
chr4	9245179	T	A	ENST00000511568	ENSG00000249104	USP17L17
chr4	9245179	T	G	ENST00000511568	ENSG00000249104	USP17L17
chr4	9245188	G	A	ENST00000511568	ENSG00000249104	USP17L17
chr4	9245189	G	A	ENST00000511568	ENSG00000249104	USP17L17
chr4	9245190	A	T	ENST00000511568	ENSG00000249104	USP17L17
chr4	9245199	C	T	ENST00000511568	ENSG00000249104	USP17L17
chr4	9245202	G	T	ENST00000511568	ENSG00000249104	USP17L17
chr4	9245205	C	T	ENST00000511568	ENSG00000249104	USP17L17
chr4	9245211	A	T	ENST00000511568	ENSG00000249104	USP17L17
chr4	9245217	A	T	ENST00000511568	ENSG00000249104	USP17L17
chr4	9245223	G	T	ENST00000511568	ENSG00000249104	USP17L17
chr4	9245235	A	T	ENST00000511568	ENSG00000249104	USP17L17
chr4	9245238	A	T	ENST00000511568	ENSG00000249104	USP17L17
chr4	9245244	G	T	ENST00000511568	ENSG00000249104	USP17L17
chr4	9245280	C	T	ENST00000511568	ENSG00000249104	USP17L17	FALSE	FALSE
chr4	9245284	C	A	ENST00000511568	ENSG00000249104	USP17L17	FALSE	FALSE
chr4	9245284	C	G	ENST00000511568	ENSG00000249104	USP17L17	FALSE	FALSE
chr4	9245286	A	T	ENST00000511568	ENSG00000249104	USP17L17	FALSE	FALSE
chr4	9245291	C	A	ENST00000511568	ENSG00000249104	USP17L17	FALSE	FALSE
chr4	9245291	C	G	ENST00000511568	ENSG00000249104	USP17L17	FALSE	FALSE
chr4	9245292	A	T	ENST00000511568	ENSG00000249104	USP17L17	FALSE	FALSE
chr4	9245297	T	A	ENST00000511568	ENSG00000249104	USP17L17	FALSE	FALSE
chr4	9245304	A	T	ENST00000511568	ENSG00000249104	USP17L17	FALSE	FALSE
chr4	9245319	G	T	ENST00000511568	ENSG00000249104	USP17L17	FALSE	FALSE
chr4	9245322	C	T	ENST00000511568	ENSG00000249104	USP17L17	FALSE	FALSE
chr4	9245325	C	T	ENST00000511568	ENSG00000249104	USP17L17	FALSE	FALSE
chr4	9245350	C	A	ENST00000511568	ENSG00000249104	USP17L17	FALSE	FALSE
chr4	9245353	C	A	ENST00000511568	ENSG00000249104	USP17L17	FALSE	FALSE
chr4	9245367	C	T	ENST00000511568	ENSG00000249104	USP17L17	FALSE	FALSE
chr4	9245370	G	T	ENST00000511568	ENSG00000249104	USP17L17	FALSE	FALSE
chr4	9245403	C	T	ENST00000511568	ENSG00000249104	USP17L17	FALSE	FALSE
chr4	9245418	A	T	ENST00000511568	ENSG00000249104	USP17L17	FALSE	FALSE
chr4	9245424	A	T	ENST00000511568	ENSG00000249104	USP17L17	FALSE	FALSE
chr4	9245430	A	T	ENST00000511568	ENSG00000249104	USP17L17	FALSE	FALSE
chr4	9245436	A	T	ENST00000511568	ENSG00000249104	USP17L17	FALSE	FALSE
chr4	9245445	A	T	ENST00000511568	ENSG00000249104	USP17L17	FALSE	FALSE
chr4	9245465	C	A	ENST00000511568	ENSG00000249104	USP17L17	FALSE	FALSE
chr4	9245466	C	T	ENST00000511568	ENSG00000249104	USP17L17	FALSE	FALSE
chr4	9248633	G	T	ENST00000504209	ENSG00000250844	USP17L18	FALSE	FALSE
chr4	9248643	C	A	ENST00000504209	ENSG00000250844	USP17L18	FALSE	FALSE
chr4	9248643	C	G	ENST00000504209	ENSG00000250844	USP17L18	FALSE	FALSE
chr4	9248650	C	A	ENST00000504209	ENSG00000250844	USP17L18	FALSE	FALSE
chr4	9248650	C	G	ENST00000504209	ENSG00000250844	USP17L18	FALSE	FALSE
chr4	9248652	T	A	ENST00000504209	ENSG00000250844	USP17L18	FALSE	FALSE
chr4	9248654	G	T	ENST00000504209	ENSG00000250844	USP17L18	FALSE	FALSE
chr4	9248660	G	T	ENST00000504209	ENSG00000250844	USP17L18	FALSE	FALSE
chr4	9248664	G	A	ENST00000504209	ENSG00000250844	USP17L18	FALSE	FALSE
chr4	9248665	G	A	ENST00000504209	ENSG00000250844	USP17L18	FALSE	FALSE
chr4	9248666	C	T	ENST00000504209	ENSG00000250844	USP17L18	FALSE	FALSE
chr4	9248682	C	A	ENST00000504209	ENSG00000250844	USP17L18	FALSE	FALSE
chr4	9248682	C	G	ENST00000504209	ENSG00000250844	USP17L18	FALSE	FALSE
chr4	9248684	A	T	ENST00000504209	ENSG00000250844	USP17L18	FALSE	FALSE
chr4	9248720	G	T	ENST00000504209	ENSG00000250844	USP17L18	FALSE	FALSE
chr4	9248726	C	T	ENST00000504209	ENSG00000250844	USP17L18	FALSE	FALSE
chr4	9248744	G	T	ENST00000504209	ENSG00000250844	USP17L18	FALSE	FALSE
chr4	9248747	A	T	ENST00000504209	ENSG00000250844	USP17L18	FALSE	FALSE
chr4	9248751	C	A	ENST00000504209	ENSG00000250844	USP17L18	FALSE	FALSE
chr4	9248751	C	G	ENST00000504209	ENSG00000250844	USP17L18	FALSE	FALSE
chr4	9248760	C	A	ENST00000504209	ENSG00000250844	USP17L18	FALSE	FALSE
chr4	9248760	C	G	ENST00000504209	ENSG00000250844	USP17L18	FALSE	FALSE
chr4	9248764	T	A	ENST00000504209	ENSG00000250844	USP17L18	FALSE	FALSE
chr4	9248765	G	T	ENST00000504209	ENSG00000250844	USP17L18	FALSE	FALSE
chr4	9248785	T	A	ENST00000504209	ENSG00000250844	USP17L18	FALSE	FALSE
chr4	9248793	T	A	ENST00000504209	ENSG00000250844	USP17L18	FALSE	FALSE
chr4	9248807	A	T	ENST00000504209	ENSG00000250844	USP17L18	FALSE	FALSE
chr4	9248810	C	T	ENST00000504209	ENSG00000250844	USP17L18	FALSE	FALSE
chr4	9248825	G	T	ENST00000504209	ENSG00000250844	USP17L18	FALSE	FALSE
chr4	9248828	A	T	ENST00000504209	ENSG00000250844	USP17L18	FALSE	FALSE
chr4	9248849	A	T	ENST00000504209	ENSG00000250844	USP17L18	FALSE	FALSE
chr4	9248876	C	T	ENST00000504209	ENSG00000250844	USP17L18	FALSE	FALSE
chr4	9248885	G	T	ENST00000504209	ENSG00000250844	USP17L18		FALSE
chr4	9248896	C	A	ENST00000504209	ENSG00000250844	USP17L18		FALSE
chr4	9248899	C	A	ENST00000504209	ENSG00000250844	USP17L18		FALSE
chr4	9248899	C	G	ENST00000504209	ENSG00000250844	USP17L18		FALSE
chr4	9248913	T	A	ENST00000504209	ENSG00000250844	USP17L18		FALSE
chr4	9248915	C	T	ENST00000504209	ENSG00000250844	USP17L18		FALSE
chr4	9248920	C	A	ENST00000504209	ENSG00000250844	USP17L18		FALSE
chr4	9248929	C	A	ENST00000504209	ENSG00000250844	USP17L18		FALSE
chr4	9248929	C	G	ENST00000504209	ENSG00000250844	USP17L18		FALSE
chr4	9248950	C	A	ENST00000504209	ENSG00000250844	USP17L18		FALSE
chr4	9248950	C	G	ENST00000504209	ENSG00000250844	USP17L18		FALSE
chr4	9248963	G	T	ENST00000504209	ENSG00000250844	USP17L18		FALSE
chr4	9248972	C	T	ENST00000504209	ENSG00000250844	USP17L18		FALSE
chr4	9248980	T	A	ENST00000504209	ENSG00000250844	USP17L18		FALSE
chr4	9248990	A	T	ENST00000504209	ENSG00000250844	USP17L18
chr4	9248998	T	A	ENST00000504209	ENSG00000250844	USP17L18
chr4	9249007	T	A	ENST00000504209	ENSG00000250844	USP17L18
chr4	9249014	C	T	ENST00000504209	ENSG00000250844	USP17L18
chr4	9249059	C	T	ENST00000504209	ENSG00000250844	USP17L18
chr4	9249066	C	A	ENST00000504209	ENSG00000250844	USP17L18
chr4	9249066	C	G	ENST00000504209	ENSG00000250844	USP17L18
chr4	9249068	C	T	ENST00000504209	ENSG00000250844	USP17L18
chr4	9249075	T	A	ENST00000504209	ENSG00000250844	USP17L18
chr4	9249092	A	T	ENST00000504209	ENSG00000250844	USP17L18
chr4	9249098	A	T	ENST00000504209	ENSG00000250844	USP17L18
chr4	9249101	C	T	ENST00000504209	ENSG00000250844	USP17L18
chr4	9249104	G	T	ENST00000504209	ENSG00000250844	USP17L18
chr4	9249116	G	T	ENST00000504209	ENSG00000250844	USP17L18
chr4	9249146	A	T	ENST00000504209	ENSG00000250844	USP17L18
chr4	9249149	A	T	ENST00000504209	ENSG00000250844	USP17L18
chr4	9249157	C	A	ENST00000504209	ENSG00000250844	USP17L18
chr4	9249170	A	T	ENST00000504209	ENSG00000250844	USP17L18
chr4	9249173	C	T	ENST00000504209	ENSG00000250844	USP17L18
chr4	9249191	A	T	ENST00000504209	ENSG00000250844	USP17L18
chr4	9249212	C	T	ENST00000504209	ENSG00000250844	USP17L18
chr4	9249221	G	T	ENST00000504209	ENSG00000250844	USP17L18
chr4	9249229	C	A	ENST00000504209	ENSG00000250844	USP17L18
chr4	9249229	C	G	ENST00000504209	ENSG00000250844	USP17L18
chr4	9249231	G	A	ENST00000504209	ENSG00000250844	USP17L18
chr4	9249232	G	A	ENST00000504209	ENSG00000250844	USP17L18
chr4	9249233	A	T	ENST00000504209	ENSG00000250844	USP17L18
chr4	9249239	C	T	ENST00000504209	ENSG00000250844	USP17L18
chr4	9249245	A	T	ENST00000504209	ENSG00000250844	USP17L18
chr4	9249250	T	A	ENST00000504209	ENSG00000250844	USP17L18
chr4	9249259	C	A	ENST00000504209	ENSG00000250844	USP17L18
chr4	9249270	C	A	ENST00000504209	ENSG00000250844	USP17L18
chr4	9249270	C	G	ENST00000504209	ENSG00000250844	USP17L18
chr4	9249289	C	A	ENST00000504209	ENSG00000250844	USP17L18
chr4	9249289	C	G	ENST00000504209	ENSG00000250844	USP17L18
chr4	9249311	C	T	ENST00000504209	ENSG00000250844	USP17L18
chr4	9249320	C	T	ENST00000504209	ENSG00000250844	USP17L18
chr4	9249329	C	T	ENST00000504209	ENSG00000250844	USP17L18
chr4	9249332	C	T	ENST00000504209	ENSG00000250844	USP17L18
chr4	9249339	T	A	ENST00000504209	ENSG00000250844	USP17L18
chr4	9249341	G	T	ENST00000504209	ENSG00000250844	USP17L18
chr4	9249344	C	T	ENST00000504209	ENSG00000250844	USP17L18
chr4	9249348	T	A	ENST00000504209	ENSG00000250844	USP17L18
chr4	9249353	A	T	ENST00000504209	ENSG00000250844	USP17L18
chr4	9249359	G	T	ENST00000504209	ENSG00000250844	USP17L18
chr4	9249362	G	T	ENST00000504209	ENSG00000250844	USP17L18
chr4	9249371	G	T	ENST00000504209	ENSG00000250844	USP17L18
chr4	9249374	G	T	ENST00000504209	ENSG00000250844	USP17L18
chr4	9249385	T	A	ENST00000504209	ENSG00000250844	USP17L18
chr4	9249385	T	G	ENST00000504209	ENSG00000250844	USP17L18
chr4	9249391	T	A	ENST00000504209	ENSG00000250844	USP17L18
chr4	9249400	T	A	ENST00000504209	ENSG00000250844	USP17L18
chr4	9249404	C	T	ENST00000504209	ENSG00000250844	USP17L18
chr4	9249422	A	T	ENST00000504209	ENSG00000250844	USP17L18
chr4	9249429	T	A	ENST00000504209	ENSG00000250844	USP17L18
chr4	9249429	T	G	ENST00000504209	ENSG00000250844	USP17L18
chr4	9249435	T	A	ENST00000504209	ENSG00000250844	USP17L18
chr4	9249435	T	G	ENST00000504209	ENSG00000250844	USP17L18
chr4	9249449	A	T	ENST00000504209	ENSG00000250844	USP17L18
chr4	9249468	T	A	ENST00000504209	ENSG00000250844	USP17L18
chr4	9249470	A	T	ENST00000504209	ENSG00000250844	USP17L18
chr4	9249473	A	T	ENST00000504209	ENSG00000250844	USP17L18
chr4	9249497	A	T	ENST00000504209	ENSG00000250844	USP17L18
chr4	9249506	A	T	ENST00000504209	ENSG00000250844	USP17L18
chr4	9249515	C	T	ENST00000504209	ENSG00000250844	USP17L18
chr4	9249520	T	A	ENST00000504209	ENSG00000250844	USP17L18
chr4	9249520	T	G	ENST00000504209	ENSG00000250844	USP17L18
chr4	9249524	G	T	ENST00000504209	ENSG00000250844	USP17L18
chr4	9249529	C	A	ENST00000504209	ENSG00000250844	USP17L18
chr4	9249539	C	T	ENST00000504209	ENSG00000250844	USP17L18
chr4	9249547	C	A	ENST00000504209	ENSG00000250844	USP17L18
chr4	9249547	C	G	ENST00000504209	ENSG00000250844	USP17L18
chr4	9249554	C	T	ENST00000504209	ENSG00000250844	USP17L18
chr4	9249566	G	T	ENST00000504209	ENSG00000250844	USP17L18
chr4	9249580	T	A	ENST00000504209	ENSG00000250844	USP17L18
chr4	9249580	T	G	ENST00000504209	ENSG00000250844	USP17L18
chr4	9249589	T	A	ENST00000504209	ENSG00000250844	USP17L18
chr4	9249589	T	G	ENST00000504209	ENSG00000250844	USP17L18
chr4	9249612	G	A	ENST00000504209	ENSG00000250844	USP17L18
chr4	9249613	G	A	ENST00000504209	ENSG00000250844	USP17L18
chr4	9249619	T	A	ENST00000504209	ENSG00000250844	USP17L18
chr4	9249626	G	T	ENST00000504209	ENSG00000250844	USP17L18
chr4	9249634	C	A	ENST00000504209	ENSG00000250844	USP17L18
chr4	9249634	C	G	ENST00000504209	ENSG00000250844	USP17L18
chr4	9249643	T	A	ENST00000504209	ENSG00000250844	USP17L18
chr4	9249643	T	G	ENST00000504209	ENSG00000250844	USP17L18
chr4	9249647	A	T	ENST00000504209	ENSG00000250844	USP17L18
chr4	9249653	C	T	ENST00000504209	ENSG00000250844	USP17L18
chr4	9249656	G	T	ENST00000504209	ENSG00000250844	USP17L18
chr4	9249662	C	T	ENST00000504209	ENSG00000250844	USP17L18
chr4	9249666	G	A	ENST00000504209	ENSG00000250844	USP17L18
chr4	9249667	G	A	ENST00000504209	ENSG00000250844	USP17L18
chr4	9249670	T	A	ENST00000504209	ENSG00000250844	USP17L18
chr4	9249670	T	G	ENST00000504209	ENSG00000250844	USP17L18
chr4	9249671	A	T	ENST00000504209	ENSG00000250844	USP17L18
chr4	9249686	G	T	ENST00000504209	ENSG00000250844	USP17L18
chr4	9249722	C	T	ENST00000504209	ENSG00000250844	USP17L18
chr4	9249725	C	T	ENST00000504209	ENSG00000250844	USP17L18
chr4	9249733	C	A	ENST00000504209	ENSG00000250844	USP17L18
chr4	9249733	C	G	ENST00000504209	ENSG00000250844	USP17L18
chr4	9249745	C	A	ENST00000504209	ENSG00000250844	USP17L18
chr4	9249745	C	G	ENST00000504209	ENSG00000250844	USP17L18
chr4	9249749	C	T	ENST00000504209	ENSG00000250844	USP17L18
chr4	9249752	A	T	ENST00000504209	ENSG00000250844	USP17L18
chr4	9249758	G	T	ENST00000504209	ENSG00000250844	USP17L18
chr4	9249762	G	A	ENST00000504209	ENSG00000250844	USP17L18
chr4	9249763	G	A	ENST00000504209	ENSG00000250844	USP17L18
chr4	9249764	G	T	ENST00000504209	ENSG00000250844	USP17L18
chr4	9249767	A	T	ENST00000504209	ENSG00000250844	USP17L18
chr4	9249776	G	T	ENST00000504209	ENSG00000250844	USP17L18
chr4	9249786	C	A	ENST00000504209	ENSG00000250844	USP17L18
chr4	9249786	C	G	ENST00000504209	ENSG00000250844	USP17L18
chr4	9249788	A	T	ENST00000504209	ENSG00000250844	USP17L18
chr4	9249797	G	T	ENST00000504209	ENSG00000250844	USP17L18
chr4	9249803	A	T	ENST00000504209	ENSG00000250844	USP17L18
chr4	9249818	G	T	ENST00000504209	ENSG00000250844	USP17L18
chr4	9249833	C	T	ENST00000504209	ENSG00000250844	USP17L18
chr4	9249839	A	T	ENST00000504209	ENSG00000250844	USP17L18
chr4	9249842	C	T	ENST00000504209	ENSG00000250844	USP17L18
chr4	9249845	G	T	ENST00000504209	ENSG00000250844	USP17L18
chr4	9249848	G	T	ENST00000504209	ENSG00000250844	USP17L18
chr4	9249854	A	T	ENST00000504209	ENSG00000250844	USP17L18
chr4	9249857	A	T	ENST00000504209	ENSG00000250844	USP17L18
chr4	9249871	C	A	ENST00000504209	ENSG00000250844	USP17L18
chr4	9249875	C	T	ENST00000504209	ENSG00000250844	USP17L18
chr4	9249884	G	T	ENST00000504209	ENSG00000250844	USP17L18
chr4	9249888	T	A	ENST00000504209	ENSG00000250844	USP17L18
chr4	9249893	G	T	ENST00000504209	ENSG00000250844	USP17L18
chr4	9249900	T	A	ENST00000504209	ENSG00000250844	USP17L18
chr4	9249905	G	T	ENST00000504209	ENSG00000250844	USP17L18
chr4	9249908	A	T	ENST00000504209	ENSG00000250844	USP17L18
chr4	9249917	C	T	ENST00000504209	ENSG00000250844	USP17L18
chr4	9249920	G	T	ENST00000504209	ENSG00000250844	USP17L18
chr4	9249930	T	A	ENST00000504209	ENSG00000250844	USP17L18
chr4	9249930	T	G	ENST00000504209	ENSG00000250844	USP17L18
chr4	9249939	G	A	ENST00000504209	ENSG00000250844	USP17L18
chr4	9249940	G	A	ENST00000504209	ENSG00000250844	USP17L18
chr4	9249941	A	T	ENST00000504209	ENSG00000250844	USP17L18
chr4	9249950	C	T	ENST00000504209	ENSG00000250844	USP17L18
chr4	9249953	G	T	ENST00000504209	ENSG00000250844	USP17L18
chr4	9249956	C	T	ENST00000504209	ENSG00000250844	USP17L18
chr4	9249962	A	T	ENST00000504209	ENSG00000250844	USP17L18
chr4	9249968	A	T	ENST00000504209	ENSG00000250844	USP17L18
chr4	9249974	G	T	ENST00000504209	ENSG00000250844	USP17L18
chr4	9249986	A	T	ENST00000504209	ENSG00000250844	USP17L18
chr4	9249989	A	T	ENST00000504209	ENSG00000250844	USP17L18
chr4	9249995	G	T	ENST00000504209	ENSG00000250844	USP17L18
chr4	9250031	C	T	ENST00000504209	ENSG00000250844	USP17L18	FALSE	FALSE
chr4	9250035	C	A	ENST00000504209	ENSG00000250844	USP17L18	FALSE	FALSE
chr4	9250035	C	G	ENST00000504209	ENSG00000250844	USP17L18	FALSE	FALSE
chr4	9250037	A	T	ENST00000504209	ENSG00000250844	USP17L18	FALSE	FALSE
chr4	9250042	C	A	ENST00000504209	ENSG00000250844	USP17L18	FALSE	FALSE
chr4	9250042	C	G	ENST00000504209	ENSG00000250844	USP17L18	FALSE	FALSE
chr4	9250043	A	T	ENST00000504209	ENSG00000250844	USP17L18	FALSE	FALSE
chr4	9250048	T	A	ENST00000504209	ENSG00000250844	USP17L18	FALSE	FALSE
chr4	9250055	A	T	ENST00000504209	ENSG00000250844	USP17L18	FALSE	FALSE
chr4	9250070	G	T	ENST00000504209	ENSG00000250844	USP17L18	FALSE	FALSE
chr4	9250073	C	T	ENST00000504209	ENSG00000250844	USP17L18	FALSE	FALSE
chr4	9250076	C	T	ENST00000504209	ENSG00000250844	USP17L18	FALSE	FALSE
chr4	9250101	C	A	ENST00000504209	ENSG00000250844	USP17L18	FALSE	FALSE
chr4	9250118	C	T	ENST00000504209	ENSG00000250844	USP17L18	FALSE	FALSE
chr4	9250121	G	T	ENST00000504209	ENSG00000250844	USP17L18	FALSE	FALSE
chr4	9250154	C	T	ENST00000504209	ENSG00000250844	USP17L18	FALSE	FALSE
chr4	9250169	A	T	ENST00000504209	ENSG00000250844	USP17L18	FALSE	FALSE
chr4	9250175	A	T	ENST00000504209	ENSG00000250844	USP17L18	FALSE	FALSE
chr4	9250181	A	T	ENST00000504209	ENSG00000250844	USP17L18	FALSE	FALSE
chr4	9250187	A	T	ENST00000504209	ENSG00000250844	USP17L18	FALSE	FALSE
chr4	9250196	A	T	ENST00000504209	ENSG00000250844	USP17L18	FALSE	FALSE
chr4	9250216	C	A	ENST00000504209	ENSG00000250844	USP17L18	FALSE	FALSE
chr4	9250217	C	T	ENST00000504209	ENSG00000250844	USP17L18	FALSE	FALSE
chr4	9253381	G	T	ENST00000515566	ENSG00000248920	USP17L19	FALSE	FALSE
chr4	9253384	G	T	ENST00000515566	ENSG00000248920	USP17L19	FALSE	FALSE
chr4	9253391	C	A	ENST00000515566	ENSG00000248920	USP17L19	FALSE	FALSE
chr4	9253391	C	G	ENST00000515566	ENSG00000248920	USP17L19	FALSE	FALSE
chr4	9253398	C	A	ENST00000515566	ENSG00000248920	USP17L19	FALSE	FALSE
chr4	9253398	C	G	ENST00000515566	ENSG00000248920	USP17L19	FALSE	FALSE
chr4	9253400	T	A	ENST00000515566	ENSG00000248920	USP17L19	FALSE	FALSE
chr4	9253402	G	T	ENST00000515566	ENSG00000248920	USP17L19	FALSE	FALSE
chr4	9253408	G	T	ENST00000515566	ENSG00000248920	USP17L19	FALSE	FALSE
chr4	9253412	G	A	ENST00000515566	ENSG00000248920	USP17L19	FALSE	FALSE
chr4	9253413	G	A	ENST00000515566	ENSG00000248920	USP17L19	FALSE	FALSE
chr4	9253414	C	T	ENST00000515566	ENSG00000248920	USP17L19	FALSE	FALSE
chr4	9253430	C	A	ENST00000515566	ENSG00000248920	USP17L19	FALSE	FALSE
chr4	9253430	C	G	ENST00000515566	ENSG00000248920	USP17L19	FALSE	FALSE
chr4	9253432	A	T	ENST00000515566	ENSG00000248920	USP17L19	FALSE	FALSE
chr4	9253468	G	T	ENST00000515566	ENSG00000248920	USP17L19	FALSE	FALSE
chr4	9253474	C	T	ENST00000515566	ENSG00000248920	USP17L19	FALSE	FALSE
chr4	9253492	G	T	ENST00000515566	ENSG00000248920	USP17L19	FALSE	FALSE
chr4	9253495	A	T	ENST00000515566	ENSG00000248920	USP17L19	FALSE	FALSE
chr4	9253499	C	A	ENST00000515566	ENSG00000248920	USP17L19	FALSE	FALSE
chr4	9253499	C	G	ENST00000515566	ENSG00000248920	USP17L19	FALSE	FALSE
chr4	9253508	C	A	ENST00000515566	ENSG00000248920	USP17L19	FALSE	FALSE
chr4	9253508	C	G	ENST00000515566	ENSG00000248920	USP17L19	FALSE	FALSE
chr4	9253512	T	A	ENST00000515566	ENSG00000248920	USP17L19	FALSE	FALSE
chr4	9253513	G	T	ENST00000515566	ENSG00000248920	USP17L19	FALSE	FALSE
chr4	9253533	T	A	ENST00000515566	ENSG00000248920	USP17L19	FALSE	FALSE
chr4	9253541	T	A	ENST00000515566	ENSG00000248920	USP17L19	FALSE	FALSE
chr4	9253555	A	T	ENST00000515566	ENSG00000248920	USP17L19	FALSE	FALSE
chr4	9253558	C	T	ENST00000515566	ENSG00000248920	USP17L19	FALSE	FALSE
chr4	9253573	G	T	ENST00000515566	ENSG00000248920	USP17L19	FALSE	FALSE
chr4	9253576	A	T	ENST00000515566	ENSG00000248920	USP17L19	FALSE	FALSE
chr4	9253597	A	T	ENST00000515566	ENSG00000248920	USP17L19	FALSE	FALSE
chr4	9253624	C	T	ENST00000515566	ENSG00000248920	USP17L19	FALSE	FALSE
chr4	9253633	G	T	ENST00000515566	ENSG00000248920	USP17L19		FALSE
chr4	9253644	C	A	ENST00000515566	ENSG00000248920	USP17L19		FALSE
chr4	9253647	C	A	ENST00000515566	ENSG00000248920	USP17L19		FALSE
chr4	9253647	C	G	ENST00000515566	ENSG00000248920	USP17L19		FALSE
chr4	9253661	T	A	ENST00000515566	ENSG00000248920	USP17L19		FALSE
chr4	9253663	C	T	ENST00000515566	ENSG00000248920	USP17L19		FALSE
chr4	9253668	C	A	ENST00000515566	ENSG00000248920	USP17L19		FALSE
chr4	9253677	C	A	ENST00000515566	ENSG00000248920	USP17L19		FALSE
chr4	9253677	C	G	ENST00000515566	ENSG00000248920	USP17L19		FALSE
chr4	9253698	C	A	ENST00000515566	ENSG00000248920	USP17L19		FALSE
chr4	9253698	C	G	ENST00000515566	ENSG00000248920	USP17L19		FALSE
chr4	9253711	G	T	ENST00000515566	ENSG00000248920	USP17L19		FALSE
chr4	9253720	C	T	ENST00000515566	ENSG00000248920	USP17L19		FALSE
chr4	9253728	T	A	ENST00000515566	ENSG00000248920	USP17L19		FALSE
chr4	9253738	A	T	ENST00000515566	ENSG00000248920	USP17L19
chr4	9253746	T	A	ENST00000515566	ENSG00000248920	USP17L19
chr4	9253755	T	A	ENST00000515566	ENSG00000248920	USP17L19
chr4	9253762	C	T	ENST00000515566	ENSG00000248920	USP17L19
chr4	9253807	C	T	ENST00000515566	ENSG00000248920	USP17L19
chr4	9253814	C	A	ENST00000515566	ENSG00000248920	USP17L19
chr4	9253814	C	G	ENST00000515566	ENSG00000248920	USP17L19
chr4	9253816	C	T	ENST00000515566	ENSG00000248920	USP17L19
chr4	9253823	T	A	ENST00000515566	ENSG00000248920	USP17L19
chr4	9253840	A	T	ENST00000515566	ENSG00000248920	USP17L19
chr4	9253846	A	T	ENST00000515566	ENSG00000248920	USP17L19
chr4	9253849	C	T	ENST00000515566	ENSG00000248920	USP17L19
chr4	9253852	G	T	ENST00000515566	ENSG00000248920	USP17L19
chr4	9253864	G	T	ENST00000515566	ENSG00000248920	USP17L19
chr4	9253894	A	T	ENST00000515566	ENSG00000248920	USP17L19
chr4	9253897	A	T	ENST00000515566	ENSG00000248920	USP17L19
chr4	9253905	C	A	ENST00000515566	ENSG00000248920	USP17L19
chr4	9253918	A	T	ENST00000515566	ENSG00000248920	USP17L19
chr4	9253921	C	T	ENST00000515566	ENSG00000248920	USP17L19
chr4	9253939	A	T	ENST00000515566	ENSG00000248920	USP17L19
chr4	9253960	C	T	ENST00000515566	ENSG00000248920	USP17L19
chr4	9253969	G	T	ENST00000515566	ENSG00000248920	USP17L19
chr4	9253977	C	A	ENST00000515566	ENSG00000248920	USP17L19
chr4	9253977	C	G	ENST00000515566	ENSG00000248920	USP17L19
chr4	9253979	G	A	ENST00000515566	ENSG00000248920	USP17L19
chr4	9253980	G	A	ENST00000515566	ENSG00000248920	USP17L19
chr4	9253981	A	T	ENST00000515566	ENSG00000248920	USP17L19
chr4	9253987	C	T	ENST00000515566	ENSG00000248920	USP17L19
chr4	9253993	A	T	ENST00000515566	ENSG00000248920	USP17L19
chr4	9253998	T	A	ENST00000515566	ENSG00000248920	USP17L19
chr4	9254007	C	A	ENST00000515566	ENSG00000248920	USP17L19
chr4	9254018	C	A	ENST00000515566	ENSG00000248920	USP17L19
chr4	9254018	C	G	ENST00000515566	ENSG00000248920	USP17L19
chr4	9254037	C	A	ENST00000515566	ENSG00000248920	USP17L19
chr4	9254037	C	G	ENST00000515566	ENSG00000248920	USP17L19
chr4	9254059	C	T	ENST00000515566	ENSG00000248920	USP17L19
chr4	9254068	C	T	ENST00000515566	ENSG00000248920	USP17L19
chr4	9254077	C	T	ENST00000515566	ENSG00000248920	USP17L19
chr4	9254080	C	T	ENST00000515566	ENSG00000248920	USP17L19
chr4	9254087	T	A	ENST00000515566	ENSG00000248920	USP17L19
chr4	9254089	G	T	ENST00000515566	ENSG00000248920	USP17L19
chr4	9254092	C	T	ENST00000515566	ENSG00000248920	USP17L19
chr4	9254096	T	A	ENST00000515566	ENSG00000248920	USP17L19
chr4	9254101	A	T	ENST00000515566	ENSG00000248920	USP17L19
chr4	9254107	G	T	ENST00000515566	ENSG00000248920	USP17L19
chr4	9254110	G	T	ENST00000515566	ENSG00000248920	USP17L19
chr4	9254119	G	T	ENST00000515566	ENSG00000248920	USP17L19
chr4	9254122	G	T	ENST00000515566	ENSG00000248920	USP17L19
chr4	9254133	T	A	ENST00000515566	ENSG00000248920	USP17L19
chr4	9254133	T	G	ENST00000515566	ENSG00000248920	USP17L19
chr4	9254139	T	A	ENST00000515566	ENSG00000248920	USP17L19
chr4	9254148	T	A	ENST00000515566	ENSG00000248920	USP17L19
chr4	9254152	C	T	ENST00000515566	ENSG00000248920	USP17L19
chr4	9254170	A	T	ENST00000515566	ENSG00000248920	USP17L19
chr4	9254177	T	A	ENST00000515566	ENSG00000248920	USP17L19
chr4	9254177	T	G	ENST00000515566	ENSG00000248920	USP17L19
chr4	9254183	T	A	ENST00000515566	ENSG00000248920	USP17L19
chr4	9254183	T	G	ENST00000515566	ENSG00000248920	USP17L19
chr4	9254197	A	T	ENST00000515566	ENSG00000248920	USP17L19
chr4	9254216	T	A	ENST00000515566	ENSG00000248920	USP17L19
chr4	9254218	A	T	ENST00000515566	ENSG00000248920	USP17L19
chr4	9254221	A	T	ENST00000515566	ENSG00000248920	USP17L19
chr4	9254245	A	T	ENST00000515566	ENSG00000248920	USP17L19
chr4	9254254	A	T	ENST00000515566	ENSG00000248920	USP17L19
chr4	9254263	C	T	ENST00000515566	ENSG00000248920	USP17L19
chr4	9254268	T	A	ENST00000515566	ENSG00000248920	USP17L19
chr4	9254268	T	G	ENST00000515566	ENSG00000248920	USP17L19
chr4	9254272	G	T	ENST00000515566	ENSG00000248920	USP17L19
chr4	9254277	C	A	ENST00000515566	ENSG00000248920	USP17L19
chr4	9254287	C	T	ENST00000515566	ENSG00000248920	USP17L19
chr4	9254295	C	A	ENST00000515566	ENSG00000248920	USP17L19
chr4	9254295	C	G	ENST00000515566	ENSG00000248920	USP17L19
chr4	9254302	C	T	ENST00000515566	ENSG00000248920	USP17L19
chr4	9254314	G	T	ENST00000515566	ENSG00000248920	USP17L19
chr4	9254328	T	A	ENST00000515566	ENSG00000248920	USP17L19
chr4	9254328	T	G	ENST00000515566	ENSG00000248920	USP17L19
chr4	9254337	T	A	ENST00000515566	ENSG00000248920	USP17L19
chr4	9254337	T	G	ENST00000515566	ENSG00000248920	USP17L19
chr4	9254360	G	A	ENST00000515566	ENSG00000248920	USP17L19
chr4	9254361	G	A	ENST00000515566	ENSG00000248920	USP17L19
chr4	9254367	T	A	ENST00000515566	ENSG00000248920	USP17L19
chr4	9254374	G	T	ENST00000515566	ENSG00000248920	USP17L19
chr4	9254382	C	A	ENST00000515566	ENSG00000248920	USP17L19
chr4	9254382	C	G	ENST00000515566	ENSG00000248920	USP17L19
chr4	9254391	T	A	ENST00000515566	ENSG00000248920	USP17L19
chr4	9254391	T	G	ENST00000515566	ENSG00000248920	USP17L19
chr4	9254395	A	T	ENST00000515566	ENSG00000248920	USP17L19
chr4	9254401	C	T	ENST00000515566	ENSG00000248920	USP17L19
chr4	9254404	G	T	ENST00000515566	ENSG00000248920	USP17L19
chr4	9254410	C	T	ENST00000515566	ENSG00000248920	USP17L19
chr4	9254414	G	A	ENST00000515566	ENSG00000248920	USP17L19
chr4	9254415	G	A	ENST00000515566	ENSG00000248920	USP17L19
chr4	9254418	T	A	ENST00000515566	ENSG00000248920	USP17L19
chr4	9254418	T	G	ENST00000515566	ENSG00000248920	USP17L19
chr4	9254419	A	T	ENST00000515566	ENSG00000248920	USP17L19
chr4	9254434	G	T	ENST00000515566	ENSG00000248920	USP17L19
chr4	9254470	C	T	ENST00000515566	ENSG00000248920	USP17L19
chr4	9254473	C	T	ENST00000515566	ENSG00000248920	USP17L19
chr4	9254481	C	A	ENST00000515566	ENSG00000248920	USP17L19
chr4	9254481	C	G	ENST00000515566	ENSG00000248920	USP17L19
chr4	9254493	C	A	ENST00000515566	ENSG00000248920	USP17L19
chr4	9254493	C	G	ENST00000515566	ENSG00000248920	USP17L19
chr4	9254497	C	T	ENST00000515566	ENSG00000248920	USP17L19
chr4	9254500	A	T	ENST00000515566	ENSG00000248920	USP17L19
chr4	9254506	G	T	ENST00000515566	ENSG00000248920	USP17L19
chr4	9254510	G	A	ENST00000515566	ENSG00000248920	USP17L19
chr4	9254511	G	A	ENST00000515566	ENSG00000248920	USP17L19
chr4	9254512	G	T	ENST00000515566	ENSG00000248920	USP17L19
chr4	9254515	A	T	ENST00000515566	ENSG00000248920	USP17L19
chr4	9254524	G	T	ENST00000515566	ENSG00000248920	USP17L19
chr4	9254534	C	A	ENST00000515566	ENSG00000248920	USP17L19
chr4	9254534	C	G	ENST00000515566	ENSG00000248920	USP17L19
chr4	9254536	A	T	ENST00000515566	ENSG00000248920	USP17L19
chr4	9254542	A	T	ENST00000515566	ENSG00000248920	USP17L19
chr4	9254545	G	T	ENST00000515566	ENSG00000248920	USP17L19
chr4	9254551	A	T	ENST00000515566	ENSG00000248920	USP17L19
chr4	9254566	G	T	ENST00000515566	ENSG00000248920	USP17L19
chr4	9254581	C	T	ENST00000515566	ENSG00000248920	USP17L19
chr4	9254590	C	T	ENST00000515566	ENSG00000248920	USP17L19
chr4	9254593	G	T	ENST00000515566	ENSG00000248920	USP17L19
chr4	9254596	G	T	ENST00000515566	ENSG00000248920	USP17L19
chr4	9254602	A	T	ENST00000515566	ENSG00000248920	USP17L19
chr4	9254605	A	T	ENST00000515566	ENSG00000248920	USP17L19
chr4	9254619	C	A	ENST00000515566	ENSG00000248920	USP17L19
chr4	9254623	C	T	ENST00000515566	ENSG00000248920	USP17L19
chr4	9254632	G	T	ENST00000515566	ENSG00000248920	USP17L19
chr4	9254636	T	A	ENST00000515566	ENSG00000248920	USP17L19
chr4	9254641	G	T	ENST00000515566	ENSG00000248920	USP17L19
chr4	9254648	T	A	ENST00000515566	ENSG00000248920	USP17L19
chr4	9254653	G	T	ENST00000515566	ENSG00000248920	USP17L19
chr4	9254656	A	T	ENST00000515566	ENSG00000248920	USP17L19
chr4	9254665	C	T	ENST00000515566	ENSG00000248920	USP17L19
chr4	9254668	G	T	ENST00000515566	ENSG00000248920	USP17L19
chr4	9254678	T	A	ENST00000515566	ENSG00000248920	USP17L19
chr4	9254678	T	G	ENST00000515566	ENSG00000248920	USP17L19
chr4	9254687	G	A	ENST00000515566	ENSG00000248920	USP17L19
chr4	9254688	G	A	ENST00000515566	ENSG00000248920	USP17L19
chr4	9254689	A	T	ENST00000515566	ENSG00000248920	USP17L19
chr4	9254698	C	T	ENST00000515566	ENSG00000248920	USP17L19
chr4	9254701	G	T	ENST00000515566	ENSG00000248920	USP17L19
chr4	9254704	C	T	ENST00000515566	ENSG00000248920	USP17L19
chr4	9254710	A	T	ENST00000515566	ENSG00000248920	USP17L19
chr4	9254716	A	T	ENST00000515566	ENSG00000248920	USP17L19
chr4	9254722	G	T	ENST00000515566	ENSG00000248920	USP17L19
chr4	9254734	A	T	ENST00000515566	ENSG00000248920	USP17L19
chr4	9254737	A	T	ENST00000515566	ENSG00000248920	USP17L19
chr4	9254743	G	T	ENST00000515566	ENSG00000248920	USP17L19
chr4	9254779	C	T	ENST00000515566	ENSG00000248920	USP17L19	FALSE	FALSE
chr4	9254783	C	A	ENST00000515566	ENSG00000248920	USP17L19	FALSE	FALSE
chr4	9254783	C	G	ENST00000515566	ENSG00000248920	USP17L19	FALSE	FALSE
chr4	9254785	A	T	ENST00000515566	ENSG00000248920	USP17L19	FALSE	FALSE
chr4	9254790	C	A	ENST00000515566	ENSG00000248920	USP17L19	FALSE	FALSE
chr4	9254790	C	G	ENST00000515566	ENSG00000248920	USP17L19	FALSE	FALSE
chr4	9254791	A	T	ENST00000515566	ENSG00000248920	USP17L19	FALSE	FALSE
chr4	9254796	T	A	ENST00000515566	ENSG00000248920	USP17L19	FALSE	FALSE
chr4	9254803	A	T	ENST00000515566	ENSG00000248920	USP17L19	FALSE	FALSE
chr4	9254818	G	T	ENST00000515566	ENSG00000248920	USP17L19	FALSE	FALSE
chr4	9254821	C	T	ENST00000515566	ENSG00000248920	USP17L19	FALSE	FALSE
chr4	9254824	C	T	ENST00000515566	ENSG00000248920	USP17L19	FALSE	FALSE
chr4	9254839	A	T	ENST00000515566	ENSG00000248920	USP17L19	FALSE	FALSE
chr4	9254849	C	A	ENST00000515566	ENSG00000248920	USP17L19	FALSE	FALSE
chr4	9254866	C	T	ENST00000515566	ENSG00000248920	USP17L19	FALSE	FALSE
chr4	9254869	G	T	ENST00000515566	ENSG00000248920	USP17L19	FALSE	FALSE
chr4	9254902	C	T	ENST00000515566	ENSG00000248920	USP17L19	FALSE	FALSE
chr4	9254917	A	T	ENST00000515566	ENSG00000248920	USP17L19	FALSE	FALSE
chr4	9254923	A	T	ENST00000515566	ENSG00000248920	USP17L19	FALSE	FALSE
chr4	9254929	A	T	ENST00000515566	ENSG00000248920	USP17L19	FALSE	FALSE
chr4	9254935	A	T	ENST00000515566	ENSG00000248920	USP17L19	FALSE	FALSE
chr4	9254944	A	T	ENST00000515566	ENSG00000248920	USP17L19	FALSE	FALSE
chr4	9254964	C	A	ENST00000515566	ENSG00000248920	USP17L19	FALSE	FALSE
chr4	9254965	C	T	ENST00000515566	ENSG00000248920	USP17L19	FALSE	FALSE
chr4	9258127	G	T	ENST00000506151	ENSG00000250745	USP17L20	FALSE	FALSE
chr4	9258137	C	A	ENST00000506151	ENSG00000250745	USP17L20	FALSE	FALSE
chr4	9258137	C	G	ENST00000506151	ENSG00000250745	USP17L20	FALSE	FALSE
chr4	9258144	C	A	ENST00000506151	ENSG00000250745	USP17L20	FALSE	FALSE
chr4	9258144	C	G	ENST00000506151	ENSG00000250745	USP17L20	FALSE	FALSE
chr4	9258146	T	A	ENST00000506151	ENSG00000250745	USP17L20	FALSE	FALSE
chr4	9258148	G	T	ENST00000506151	ENSG00000250745	USP17L20	FALSE	FALSE
chr4	9258154	G	T	ENST00000506151	ENSG00000250745	USP17L20	FALSE	FALSE
chr4	9258158	G	A	ENST00000506151	ENSG00000250745	USP17L20	FALSE	FALSE
chr4	9258159	G	A	ENST00000506151	ENSG00000250745	USP17L20	FALSE	FALSE
chr4	9258160	C	T	ENST00000506151	ENSG00000250745	USP17L20	FALSE	FALSE
chr4	9258176	C	A	ENST00000506151	ENSG00000250745	USP17L20	FALSE	FALSE
chr4	9258176	C	G	ENST00000506151	ENSG00000250745	USP17L20	FALSE	FALSE
chr4	9258178	A	T	ENST00000506151	ENSG00000250745	USP17L20	FALSE	FALSE
chr4	9258214	G	T	ENST00000506151	ENSG00000250745	USP17L20	FALSE	FALSE
chr4	9258220	C	T	ENST00000506151	ENSG00000250745	USP17L20	FALSE	FALSE
chr4	9258238	G	T	ENST00000506151	ENSG00000250745	USP17L20	FALSE	FALSE
chr4	9258241	A	T	ENST00000506151	ENSG00000250745	USP17L20	FALSE	FALSE
chr4	9258245	C	A	ENST00000506151	ENSG00000250745	USP17L20	FALSE	FALSE
chr4	9258245	C	G	ENST00000506151	ENSG00000250745	USP17L20	FALSE	FALSE
chr4	9258254	C	A	ENST00000506151	ENSG00000250745	USP17L20	FALSE	FALSE
chr4	9258254	C	G	ENST00000506151	ENSG00000250745	USP17L20	FALSE	FALSE
chr4	9258258	T	A	ENST00000506151	ENSG00000250745	USP17L20	FALSE	FALSE
chr4	9258259	G	T	ENST00000506151	ENSG00000250745	USP17L20	FALSE	FALSE
chr4	9258279	T	A	ENST00000506151	ENSG00000250745	USP17L20	FALSE	FALSE
chr4	9258287	T	A	ENST00000506151	ENSG00000250745	USP17L20	FALSE	FALSE
chr4	9258301	A	T	ENST00000506151	ENSG00000250745	USP17L20	FALSE	FALSE
chr4	9258304	C	T	ENST00000506151	ENSG00000250745	USP17L20	FALSE	FALSE
chr4	9258319	G	T	ENST00000506151	ENSG00000250745	USP17L20	FALSE	FALSE
chr4	9258322	A	T	ENST00000506151	ENSG00000250745	USP17L20	FALSE	FALSE
chr4	9258343	A	T	ENST00000506151	ENSG00000250745	USP17L20	FALSE	FALSE
chr4	9258370	C	T	ENST00000506151	ENSG00000250745	USP17L20	FALSE	FALSE
chr4	9258379	G	T	ENST00000506151	ENSG00000250745	USP17L20		FALSE
chr4	9258390	C	A	ENST00000506151	ENSG00000250745	USP17L20		FALSE
chr4	9258393	C	A	ENST00000506151	ENSG00000250745	USP17L20		FALSE
chr4	9258393	C	G	ENST00000506151	ENSG00000250745	USP17L20		FALSE
chr4	9258407	T	A	ENST00000506151	ENSG00000250745	USP17L20		FALSE
chr4	9258409	C	T	ENST00000506151	ENSG00000250745	USP17L20		FALSE
chr4	9258414	C	A	ENST00000506151	ENSG00000250745	USP17L20		FALSE
chr4	9258423	C	A	ENST00000506151	ENSG00000250745	USP17L20		FALSE
chr4	9258423	C	G	ENST00000506151	ENSG00000250745	USP17L20		FALSE
chr4	9258444	C	A	ENST00000506151	ENSG00000250745	USP17L20		FALSE
chr4	9258444	C	G	ENST00000506151	ENSG00000250745	USP17L20		FALSE
chr4	9258457	G	T	ENST00000506151	ENSG00000250745	USP17L20		FALSE
chr4	9258466	C	T	ENST00000506151	ENSG00000250745	USP17L20		FALSE
chr4	9258474	T	A	ENST00000506151	ENSG00000250745	USP17L20		FALSE
chr4	9258484	A	T	ENST00000506151	ENSG00000250745	USP17L20
chr4	9258492	C	A	ENST00000506151	ENSG00000250745	USP17L20
chr4	9258501	T	A	ENST00000506151	ENSG00000250745	USP17L20
chr4	9258508	C	T	ENST00000506151	ENSG00000250745	USP17L20
chr4	9258553	C	T	ENST00000506151	ENSG00000250745	USP17L20
chr4	9258560	C	A	ENST00000506151	ENSG00000250745	USP17L20
chr4	9258560	C	G	ENST00000506151	ENSG00000250745	USP17L20
chr4	9258562	C	T	ENST00000506151	ENSG00000250745	USP17L20
chr4	9258569	T	A	ENST00000506151	ENSG00000250745	USP17L20
chr4	9258586	A	T	ENST00000506151	ENSG00000250745	USP17L20
chr4	9258592	A	T	ENST00000506151	ENSG00000250745	USP17L20
chr4	9258595	C	T	ENST00000506151	ENSG00000250745	USP17L20
chr4	9258598	G	T	ENST00000506151	ENSG00000250745	USP17L20
chr4	9258610	G	T	ENST00000506151	ENSG00000250745	USP17L20
chr4	9258640	A	T	ENST00000506151	ENSG00000250745	USP17L20
chr4	9258643	A	T	ENST00000506151	ENSG00000250745	USP17L20
chr4	9258651	C	A	ENST00000506151	ENSG00000250745	USP17L20
chr4	9258664	A	T	ENST00000506151	ENSG00000250745	USP17L20
chr4	9258667	C	T	ENST00000506151	ENSG00000250745	USP17L20
chr4	9258685	A	T	ENST00000506151	ENSG00000250745	USP17L20
chr4	9258706	C	T	ENST00000506151	ENSG00000250745	USP17L20
chr4	9258715	G	T	ENST00000506151	ENSG00000250745	USP17L20
chr4	9258723	C	A	ENST00000506151	ENSG00000250745	USP17L20
chr4	9258723	C	G	ENST00000506151	ENSG00000250745	USP17L20
chr4	9258725	G	A	ENST00000506151	ENSG00000250745	USP17L20
chr4	9258726	G	A	ENST00000506151	ENSG00000250745	USP17L20
chr4	9258727	A	T	ENST00000506151	ENSG00000250745	USP17L20
chr4	9258733	C	T	ENST00000506151	ENSG00000250745	USP17L20
chr4	9258739	A	T	ENST00000506151	ENSG00000250745	USP17L20
chr4	9258744	T	A	ENST00000506151	ENSG00000250745	USP17L20
chr4	9258753	C	A	ENST00000506151	ENSG00000250745	USP17L20
chr4	9258764	C	A	ENST00000506151	ENSG00000250745	USP17L20
chr4	9258764	C	G	ENST00000506151	ENSG00000250745	USP17L20
chr4	9258783	C	A	ENST00000506151	ENSG00000250745	USP17L20
chr4	9258783	C	G	ENST00000506151	ENSG00000250745	USP17L20
chr4	9258805	C	T	ENST00000506151	ENSG00000250745	USP17L20
chr4	9258814	C	T	ENST00000506151	ENSG00000250745	USP17L20
chr4	9258823	C	T	ENST00000506151	ENSG00000250745	USP17L20
chr4	9258826	C	T	ENST00000506151	ENSG00000250745	USP17L20
chr4	9258833	T	A	ENST00000506151	ENSG00000250745	USP17L20
chr4	9258835	G	T	ENST00000506151	ENSG00000250745	USP17L20
chr4	9258838	C	T	ENST00000506151	ENSG00000250745	USP17L20
chr4	9258842	T	A	ENST00000506151	ENSG00000250745	USP17L20
chr4	9258847	A	T	ENST00000506151	ENSG00000250745	USP17L20
chr4	9258853	G	T	ENST00000506151	ENSG00000250745	USP17L20
chr4	9258856	G	T	ENST00000506151	ENSG00000250745	USP17L20
chr4	9258865	G	T	ENST00000506151	ENSG00000250745	USP17L20
chr4	9258868	G	T	ENST00000506151	ENSG00000250745	USP17L20
chr4	9258879	T	A	ENST00000506151	ENSG00000250745	USP17L20
chr4	9258879	T	G	ENST00000506151	ENSG00000250745	USP17L20
chr4	9258885	T	A	ENST00000506151	ENSG00000250745	USP17L20
chr4	9258894	T	A	ENST00000506151	ENSG00000250745	USP17L20
chr4	9258898	C	T	ENST00000506151	ENSG00000250745	USP17L20
chr4	9258916	A	T	ENST00000506151	ENSG00000250745	USP17L20
chr4	9258923	T	A	ENST00000506151	ENSG00000250745	USP17L20
chr4	9258923	T	G	ENST00000506151	ENSG00000250745	USP17L20
chr4	9258929	T	A	ENST00000506151	ENSG00000250745	USP17L20
chr4	9258929	T	G	ENST00000506151	ENSG00000250745	USP17L20
chr4	9258943	A	T	ENST00000506151	ENSG00000250745	USP17L20
chr4	9258962	T	A	ENST00000506151	ENSG00000250745	USP17L20
chr4	9258964	A	T	ENST00000506151	ENSG00000250745	USP17L20
chr4	9258967	A	T	ENST00000506151	ENSG00000250745	USP17L20
chr4	9258991	A	T	ENST00000506151	ENSG00000250745	USP17L20
chr4	9259000	A	T	ENST00000506151	ENSG00000250745	USP17L20
chr4	9259009	C	T	ENST00000506151	ENSG00000250745	USP17L20
chr4	9259014	T	A	ENST00000506151	ENSG00000250745	USP17L20
chr4	9259014	T	G	ENST00000506151	ENSG00000250745	USP17L20
chr4	9259018	G	T	ENST00000506151	ENSG00000250745	USP17L20
chr4	9259023	C	A	ENST00000506151	ENSG00000250745	USP17L20
chr4	9259033	C	T	ENST00000506151	ENSG00000250745	USP17L20
chr4	9259041	C	A	ENST00000506151	ENSG00000250745	USP17L20
chr4	9259041	C	G	ENST00000506151	ENSG00000250745	USP17L20
chr4	9259048	C	T	ENST00000506151	ENSG00000250745	USP17L20
chr4	9259060	G	T	ENST00000506151	ENSG00000250745	USP17L20
chr4	9259074	T	A	ENST00000506151	ENSG00000250745	USP17L20
chr4	9259074	T	G	ENST00000506151	ENSG00000250745	USP17L20
chr4	9259083	T	A	ENST00000506151	ENSG00000250745	USP17L20
chr4	9259083	T	G	ENST00000506151	ENSG00000250745	USP17L20
chr4	9259106	G	A	ENST00000506151	ENSG00000250745	USP17L20
chr4	9259107	G	A	ENST00000506151	ENSG00000250745	USP17L20
chr4	9259113	T	A	ENST00000506151	ENSG00000250745	USP17L20
chr4	9259120	G	T	ENST00000506151	ENSG00000250745	USP17L20
chr4	9259128	C	A	ENST00000506151	ENSG00000250745	USP17L20
chr4	9259128	C	G	ENST00000506151	ENSG00000250745	USP17L20
chr4	9259137	T	A	ENST00000506151	ENSG00000250745	USP17L20
chr4	9259137	T	G	ENST00000506151	ENSG00000250745	USP17L20
chr4	9259141	A	T	ENST00000506151	ENSG00000250745	USP17L20
chr4	9259147	C	T	ENST00000506151	ENSG00000250745	USP17L20
chr4	9259150	G	T	ENST00000506151	ENSG00000250745	USP17L20
chr4	9259156	C	T	ENST00000506151	ENSG00000250745	USP17L20
chr4	9259160	G	A	ENST00000506151	ENSG00000250745	USP17L20
chr4	9259161	G	A	ENST00000506151	ENSG00000250745	USP17L20
chr4	9259164	T	A	ENST00000506151	ENSG00000250745	USP17L20
chr4	9259164	T	G	ENST00000506151	ENSG00000250745	USP17L20
chr4	9259165	A	T	ENST00000506151	ENSG00000250745	USP17L20
chr4	9259180	G	T	ENST00000506151	ENSG00000250745	USP17L20
chr4	9259216	C	T	ENST00000506151	ENSG00000250745	USP17L20
chr4	9259219	C	T	ENST00000506151	ENSG00000250745	USP17L20
chr4	9259227	C	A	ENST00000506151	ENSG00000250745	USP17L20
chr4	9259227	C	G	ENST00000506151	ENSG00000250745	USP17L20
chr4	9259239	C	A	ENST00000506151	ENSG00000250745	USP17L20
chr4	9259239	C	G	ENST00000506151	ENSG00000250745	USP17L20
chr4	9259243	C	T	ENST00000506151	ENSG00000250745	USP17L20
chr4	9259246	A	T	ENST00000506151	ENSG00000250745	USP17L20
chr4	9259252	G	T	ENST00000506151	ENSG00000250745	USP17L20
chr4	9259256	G	A	ENST00000506151	ENSG00000250745	USP17L20
chr4	9259257	G	A	ENST00000506151	ENSG00000250745	USP17L20
chr4	9259258	G	T	ENST00000506151	ENSG00000250745	USP17L20
chr4	9259261	A	T	ENST00000506151	ENSG00000250745	USP17L20
chr4	9259270	G	T	ENST00000506151	ENSG00000250745	USP17L20
chr4	9259280	C	A	ENST00000506151	ENSG00000250745	USP17L20
chr4	9259280	C	G	ENST00000506151	ENSG00000250745	USP17L20
chr4	9259282	A	T	ENST00000506151	ENSG00000250745	USP17L20
chr4	9259288	A	T	ENST00000506151	ENSG00000250745	USP17L20
chr4	9259291	G	T	ENST00000506151	ENSG00000250745	USP17L20
chr4	9259297	A	T	ENST00000506151	ENSG00000250745	USP17L20
chr4	9259312	G	T	ENST00000506151	ENSG00000250745	USP17L20
chr4	9259327	C	T	ENST00000506151	ENSG00000250745	USP17L20
chr4	9259336	C	T	ENST00000506151	ENSG00000250745	USP17L20
chr4	9259339	G	T	ENST00000506151	ENSG00000250745	USP17L20
chr4	9259342	G	T	ENST00000506151	ENSG00000250745	USP17L20
chr4	9259348	A	T	ENST00000506151	ENSG00000250745	USP17L20
chr4	9259351	A	T	ENST00000506151	ENSG00000250745	USP17L20
chr4	9259365	C	A	ENST00000506151	ENSG00000250745	USP17L20
chr4	9259369	C	T	ENST00000506151	ENSG00000250745	USP17L20
chr4	9259378	G	T	ENST00000506151	ENSG00000250745	USP17L20
chr4	9259382	T	A	ENST00000506151	ENSG00000250745	USP17L20
chr4	9259387	G	T	ENST00000506151	ENSG00000250745	USP17L20
chr4	9259394	T	A	ENST00000506151	ENSG00000250745	USP17L20
chr4	9259399	G	T	ENST00000506151	ENSG00000250745	USP17L20
chr4	9259402	A	T	ENST00000506151	ENSG00000250745	USP17L20
chr4	9259411	C	T	ENST00000506151	ENSG00000250745	USP17L20
chr4	9259414	G	T	ENST00000506151	ENSG00000250745	USP17L20
chr4	9259424	T	A	ENST00000506151	ENSG00000250745	USP17L20
chr4	9259424	T	G	ENST00000506151	ENSG00000250745	USP17L20
chr4	9259433	G	A	ENST00000506151	ENSG00000250745	USP17L20
chr4	9259434	G	A	ENST00000506151	ENSG00000250745	USP17L20
chr4	9259435	A	T	ENST00000506151	ENSG00000250745	USP17L20
chr4	9259444	C	T	ENST00000506151	ENSG00000250745	USP17L20
chr4	9259447	G	T	ENST00000506151	ENSG00000250745	USP17L20
chr4	9259450	C	T	ENST00000506151	ENSG00000250745	USP17L20
chr4	9259456	A	T	ENST00000506151	ENSG00000250745	USP17L20
chr4	9259462	A	T	ENST00000506151	ENSG00000250745	USP17L20
chr4	9259468	G	T	ENST00000506151	ENSG00000250745	USP17L20
chr4	9259480	A	T	ENST00000506151	ENSG00000250745	USP17L20
chr4	9259483	A	T	ENST00000506151	ENSG00000250745	USP17L20
chr4	9259489	G	T	ENST00000506151	ENSG00000250745	USP17L20
chr4	9259525	C	T	ENST00000506151	ENSG00000250745	USP17L20	FALSE	FALSE
chr4	9259529	C	A	ENST00000506151	ENSG00000250745	USP17L20	FALSE	FALSE
chr4	9259529	C	G	ENST00000506151	ENSG00000250745	USP17L20	FALSE	FALSE
chr4	9259531	A	T	ENST00000506151	ENSG00000250745	USP17L20	FALSE	FALSE
chr4	9259536	C	A	ENST00000506151	ENSG00000250745	USP17L20	FALSE	FALSE
chr4	9259536	C	G	ENST00000506151	ENSG00000250745	USP17L20	FALSE	FALSE
chr4	9259537	A	T	ENST00000506151	ENSG00000250745	USP17L20	FALSE	FALSE
chr4	9259542	T	A	ENST00000506151	ENSG00000250745	USP17L20	FALSE	FALSE
chr4	9259549	A	T	ENST00000506151	ENSG00000250745	USP17L20	FALSE	FALSE
chr4	9259564	G	T	ENST00000506151	ENSG00000250745	USP17L20	FALSE	FALSE
chr4	9259567	C	T	ENST00000506151	ENSG00000250745	USP17L20	FALSE	FALSE
chr4	9259570	C	T	ENST00000506151	ENSG00000250745	USP17L20	FALSE	FALSE
chr4	9259595	C	A	ENST00000506151	ENSG00000250745	USP17L20	FALSE	FALSE
chr4	9259612	C	T	ENST00000506151	ENSG00000250745	USP17L20	FALSE	FALSE
chr4	9259615	G	T	ENST00000506151	ENSG00000250745	USP17L20	FALSE	FALSE
chr4	9259648	C	T	ENST00000506151	ENSG00000250745	USP17L20	FALSE	FALSE
chr4	9259663	A	T	ENST00000506151	ENSG00000250745	USP17L20	FALSE	FALSE
chr4	9259669	A	T	ENST00000506151	ENSG00000250745	USP17L20	FALSE	FALSE
chr4	9259675	A	T	ENST00000506151	ENSG00000250745	USP17L20	FALSE	FALSE
chr4	9259681	A	T	ENST00000506151	ENSG00000250745	USP17L20	FALSE	FALSE
chr4	9259690	A	T	ENST00000506151	ENSG00000250745	USP17L20	FALSE	FALSE
chr4	9259710	C	A	ENST00000506151	ENSG00000250745	USP17L20	FALSE	FALSE
chr4	9259711	C	T	ENST00000506151	ENSG00000250745	USP17L20	FALSE	FALSE
chr4	9262875	G	T	ENST00000506414	ENSG00000249811	USP17L21	FALSE	FALSE
chr4	9262878	G	T	ENST00000506414	ENSG00000249811	USP17L21	FALSE	FALSE
chr4	9262885	C	A	ENST00000506414	ENSG00000249811	USP17L21	FALSE	FALSE
chr4	9262885	C	G	ENST00000506414	ENSG00000249811	USP17L21	FALSE	FALSE
chr4	9262892	C	A	ENST00000506414	ENSG00000249811	USP17L21	FALSE	FALSE
chr4	9262892	C	G	ENST00000506414	ENSG00000249811	USP17L21	FALSE	FALSE
chr4	9262894	T	A	ENST00000506414	ENSG00000249811	USP17L21	FALSE	FALSE
chr4	9262896	G	T	ENST00000506414	ENSG00000249811	USP17L21	FALSE	FALSE
chr4	9262902	G	T	ENST00000506414	ENSG00000249811	USP17L21	FALSE	FALSE
chr4	9262906	G	A	ENST00000506414	ENSG00000249811	USP17L21	FALSE	FALSE
chr4	9262907	G	A	ENST00000506414	ENSG00000249811	USP17L21	FALSE	FALSE
chr4	9262908	C	T	ENST00000506414	ENSG00000249811	USP17L21	FALSE	FALSE
chr4	9262924	C	A	ENST00000506414	ENSG00000249811	USP17L21	FALSE	FALSE
chr4	9262924	C	G	ENST00000506414	ENSG00000249811	USP17L21	FALSE	FALSE
chr4	9262926	A	T	ENST00000506414	ENSG00000249811	USP17L21	FALSE	FALSE
chr4	9262962	G	T	ENST00000506414	ENSG00000249811	USP17L21	FALSE	FALSE
chr4	9262968	C	T	ENST00000506414	ENSG00000249811	USP17L21	FALSE	FALSE
chr4	9262986	G	T	ENST00000506414	ENSG00000249811	USP17L21	FALSE	FALSE
chr4	9262989	A	T	ENST00000506414	ENSG00000249811	USP17L21	FALSE	FALSE
chr4	9262993	C	A	ENST00000506414	ENSG00000249811	USP17L21	FALSE	FALSE
chr4	9262993	C	G	ENST00000506414	ENSG00000249811	USP17L21	FALSE	FALSE
chr4	9263002	C	A	ENST00000506414	ENSG00000249811	USP17L21	FALSE	FALSE
chr4	9263002	C	G	ENST00000506414	ENSG00000249811	USP17L21	FALSE	FALSE
chr4	9263006	T	A	ENST00000506414	ENSG00000249811	USP17L21	FALSE	FALSE
chr4	9263007	G	T	ENST00000506414	ENSG00000249811	USP17L21	FALSE	FALSE
chr4	9263027	T	A	ENST00000506414	ENSG00000249811	USP17L21	FALSE	FALSE
chr4	9263035	T	A	ENST00000506414	ENSG00000249811	USP17L21	FALSE	FALSE
chr4	9263049	A	T	ENST00000506414	ENSG00000249811	USP17L21	FALSE	FALSE
chr4	9263052	C	T	ENST00000506414	ENSG00000249811	USP17L21	FALSE	FALSE
chr4	9263067	G	T	ENST00000506414	ENSG00000249811	USP17L21	FALSE	FALSE
chr4	9263070	A	T	ENST00000506414	ENSG00000249811	USP17L21	FALSE	FALSE
chr4	9263091	A	T	ENST00000506414	ENSG00000249811	USP17L21	FALSE	FALSE
chr4	9263118	C	T	ENST00000506414	ENSG00000249811	USP17L21	FALSE	FALSE
chr4	9263127	G	T	ENST00000506414	ENSG00000249811	USP17L21		FALSE
chr4	9263138	C	A	ENST00000506414	ENSG00000249811	USP17L21		FALSE
chr4	9263141	C	A	ENST00000506414	ENSG00000249811	USP17L21		FALSE
chr4	9263141	C	G	ENST00000506414	ENSG00000249811	USP17L21		FALSE
chr4	9263155	T	A	ENST00000506414	ENSG00000249811	USP17L21		FALSE
chr4	9263157	C	T	ENST00000506414	ENSG00000249811	USP17L21		FALSE
chr4	9263162	C	A	ENST00000506414	ENSG00000249811	USP17L21		FALSE
chr4	9263171	C	A	ENST00000506414	ENSG00000249811	USP17L21		FALSE
chr4	9263171	C	G	ENST00000506414	ENSG00000249811	USP17L21		FALSE
chr4	9263192	C	A	ENST00000506414	ENSG00000249811	USP17L21		FALSE
chr4	9263192	C	G	ENST00000506414	ENSG00000249811	USP17L21		FALSE
chr4	9263205	G	T	ENST00000506414	ENSG00000249811	USP17L21		FALSE
chr4	9263214	C	T	ENST00000506414	ENSG00000249811	USP17L21		FALSE
chr4	9263222	T	A	ENST00000506414	ENSG00000249811	USP17L21		FALSE
chr4	9263232	A	T	ENST00000506414	ENSG00000249811	USP17L21
chr4	9263240	C	A	ENST00000506414	ENSG00000249811	USP17L21
chr4	9263249	T	A	ENST00000506414	ENSG00000249811	USP17L21
chr4	9263256	C	T	ENST00000506414	ENSG00000249811	USP17L21
chr4	9263301	C	T	ENST00000506414	ENSG00000249811	USP17L21
chr4	9263308	C	A	ENST00000506414	ENSG00000249811	USP17L21
chr4	9263308	C	G	ENST00000506414	ENSG00000249811	USP17L21
chr4	9263310	C	T	ENST00000506414	ENSG00000249811	USP17L21
chr4	9263317	T	A	ENST00000506414	ENSG00000249811	USP17L21
chr4	9263334	A	T	ENST00000506414	ENSG00000249811	USP17L21
chr4	9263340	A	T	ENST00000506414	ENSG00000249811	USP17L21
chr4	9263343	C	T	ENST00000506414	ENSG00000249811	USP17L21
chr4	9263346	G	T	ENST00000506414	ENSG00000249811	USP17L21
chr4	9263358	G	T	ENST00000506414	ENSG00000249811	USP17L21
chr4	9263388	A	T	ENST00000506414	ENSG00000249811	USP17L21
chr4	9263391	A	T	ENST00000506414	ENSG00000249811	USP17L21
chr4	9263399	C	A	ENST00000506414	ENSG00000249811	USP17L21
chr4	9263412	A	T	ENST00000506414	ENSG00000249811	USP17L21
chr4	9263415	C	T	ENST00000506414	ENSG00000249811	USP17L21
chr4	9263433	A	T	ENST00000506414	ENSG00000249811	USP17L21
chr4	9263454	C	T	ENST00000506414	ENSG00000249811	USP17L21
chr4	9263463	G	T	ENST00000506414	ENSG00000249811	USP17L21
chr4	9263471	C	A	ENST00000506414	ENSG00000249811	USP17L21
chr4	9263471	C	G	ENST00000506414	ENSG00000249811	USP17L21
chr4	9263473	G	A	ENST00000506414	ENSG00000249811	USP17L21
chr4	9263474	G	A	ENST00000506414	ENSG00000249811	USP17L21
chr4	9263475	A	T	ENST00000506414	ENSG00000249811	USP17L21
chr4	9263481	C	T	ENST00000506414	ENSG00000249811	USP17L21
chr4	9263487	A	T	ENST00000506414	ENSG00000249811	USP17L21
chr4	9263492	T	A	ENST00000506414	ENSG00000249811	USP17L21
chr4	9263501	C	A	ENST00000506414	ENSG00000249811	USP17L21
chr4	9263512	C	A	ENST00000506414	ENSG00000249811	USP17L21
chr4	9263512	C	G	ENST00000506414	ENSG00000249811	USP17L21
chr4	9263531	C	A	ENST00000506414	ENSG00000249811	USP17L21
chr4	9263531	C	G	ENST00000506414	ENSG00000249811	USP17L21
chr4	9263553	C	T	ENST00000506414	ENSG00000249811	USP17L21
chr4	9263562	C	T	ENST00000506414	ENSG00000249811	USP17L21
chr4	9263571	C	T	ENST00000506414	ENSG00000249811	USP17L21
chr4	9263574	C	T	ENST00000506414	ENSG00000249811	USP17L21
chr4	9263581	T	A	ENST00000506414	ENSG00000249811	USP17L21
chr4	9263583	G	T	ENST00000506414	ENSG00000249811	USP17L21
chr4	9263586	C	T	ENST00000506414	ENSG00000249811	USP17L21
chr4	9263590	T	A	ENST00000506414	ENSG00000249811	USP17L21
chr4	9263595	A	T	ENST00000506414	ENSG00000249811	USP17L21
chr4	9263601	G	T	ENST00000506414	ENSG00000249811	USP17L21
chr4	9263604	G	T	ENST00000506414	ENSG00000249811	USP17L21
chr4	9263613	G	T	ENST00000506414	ENSG00000249811	USP17L21
chr4	9263616	G	T	ENST00000506414	ENSG00000249811	USP17L21
chr4	9263627	T	A	ENST00000506414	ENSG00000249811	USP17L21
chr4	9263627	T	G	ENST00000506414	ENSG00000249811	USP17L21
chr4	9263633	T	A	ENST00000506414	ENSG00000249811	USP17L21
chr4	9263642	T	A	ENST00000506414	ENSG00000249811	USP17L21
chr4	9263646	C	T	ENST00000506414	ENSG00000249811	USP17L21
chr4	9263664	A	T	ENST00000506414	ENSG00000249811	USP17L21
chr4	9263671	T	A	ENST00000506414	ENSG00000249811	USP17L21
chr4	9263671	T	G	ENST00000506414	ENSG00000249811	USP17L21
chr4	9263677	T	A	ENST00000506414	ENSG00000249811	USP17L21
chr4	9263677	T	G	ENST00000506414	ENSG00000249811	USP17L21
chr4	9263691	A	T	ENST00000506414	ENSG00000249811	USP17L21
chr4	9263710	T	A	ENST00000506414	ENSG00000249811	USP17L21
chr4	9263712	A	T	ENST00000506414	ENSG00000249811	USP17L21
chr4	9263715	A	T	ENST00000506414	ENSG00000249811	USP17L21
chr4	9263739	A	T	ENST00000506414	ENSG00000249811	USP17L21
chr4	9263748	A	T	ENST00000506414	ENSG00000249811	USP17L21
chr4	9263757	C	T	ENST00000506414	ENSG00000249811	USP17L21
chr4	9263762	T	A	ENST00000506414	ENSG00000249811	USP17L21
chr4	9263762	T	G	ENST00000506414	ENSG00000249811	USP17L21
chr4	9263766	G	T	ENST00000506414	ENSG00000249811	USP17L21
chr4	9263771	C	A	ENST00000506414	ENSG00000249811	USP17L21
chr4	9263781	C	T	ENST00000506414	ENSG00000249811	USP17L21
chr4	9263789	C	A	ENST00000506414	ENSG00000249811	USP17L21
chr4	9263789	C	G	ENST00000506414	ENSG00000249811	USP17L21
chr4	9263796	C	T	ENST00000506414	ENSG00000249811	USP17L21
chr4	9263808	G	T	ENST00000506414	ENSG00000249811	USP17L21
chr4	9263822	T	A	ENST00000506414	ENSG00000249811	USP17L21
chr4	9263822	T	G	ENST00000506414	ENSG00000249811	USP17L21
chr4	9263831	T	A	ENST00000506414	ENSG00000249811	USP17L21
chr4	9263831	T	G	ENST00000506414	ENSG00000249811	USP17L21
chr4	9263854	G	A	ENST00000506414	ENSG00000249811	USP17L21
chr4	9263855	G	A	ENST00000506414	ENSG00000249811	USP17L21
chr4	9263861	T	A	ENST00000506414	ENSG00000249811	USP17L21
chr4	9263868	G	T	ENST00000506414	ENSG00000249811	USP17L21
chr4	9263876	C	A	ENST00000506414	ENSG00000249811	USP17L21
chr4	9263876	C	G	ENST00000506414	ENSG00000249811	USP17L21
chr4	9263885	T	A	ENST00000506414	ENSG00000249811	USP17L21
chr4	9263885	T	G	ENST00000506414	ENSG00000249811	USP17L21
chr4	9263889	A	T	ENST00000506414	ENSG00000249811	USP17L21
chr4	9263895	C	T	ENST00000506414	ENSG00000249811	USP17L21
chr4	9263898	G	T	ENST00000506414	ENSG00000249811	USP17L21
chr4	9263904	C	T	ENST00000506414	ENSG00000249811	USP17L21
chr4	9263908	G	A	ENST00000506414	ENSG00000249811	USP17L21
chr4	9263909	G	A	ENST00000506414	ENSG00000249811	USP17L21
chr4	9263912	T	A	ENST00000506414	ENSG00000249811	USP17L21
chr4	9263912	T	G	ENST00000506414	ENSG00000249811	USP17L21
chr4	9263913	A	T	ENST00000506414	ENSG00000249811	USP17L21
chr4	9263928	G	T	ENST00000506414	ENSG00000249811	USP17L21
chr4	9263964	C	T	ENST00000506414	ENSG00000249811	USP17L21
chr4	9263967	C	T	ENST00000506414	ENSG00000249811	USP17L21
chr4	9263975	C	A	ENST00000506414	ENSG00000249811	USP17L21
chr4	9263975	C	G	ENST00000506414	ENSG00000249811	USP17L21
chr4	9263987	C	A	ENST00000506414	ENSG00000249811	USP17L21
chr4	9263987	C	G	ENST00000506414	ENSG00000249811	USP17L21
chr4	9263991	C	T	ENST00000506414	ENSG00000249811	USP17L21
chr4	9263994	A	T	ENST00000506414	ENSG00000249811	USP17L21
chr4	9264000	G	T	ENST00000506414	ENSG00000249811	USP17L21
chr4	9264004	G	A	ENST00000506414	ENSG00000249811	USP17L21
chr4	9264005	G	A	ENST00000506414	ENSG00000249811	USP17L21
chr4	9264006	G	T	ENST00000506414	ENSG00000249811	USP17L21
chr4	9264009	A	T	ENST00000506414	ENSG00000249811	USP17L21
chr4	9264018	G	T	ENST00000506414	ENSG00000249811	USP17L21
chr4	9264028	C	A	ENST00000506414	ENSG00000249811	USP17L21
chr4	9264028	C	G	ENST00000506414	ENSG00000249811	USP17L21
chr4	9264030	A	T	ENST00000506414	ENSG00000249811	USP17L21
chr4	9264036	A	T	ENST00000506414	ENSG00000249811	USP17L21
chr4	9264039	G	T	ENST00000506414	ENSG00000249811	USP17L21
chr4	9264045	A	T	ENST00000506414	ENSG00000249811	USP17L21
chr4	9264060	G	T	ENST00000506414	ENSG00000249811	USP17L21
chr4	9264075	C	T	ENST00000506414	ENSG00000249811	USP17L21
chr4	9264084	C	T	ENST00000506414	ENSG00000249811	USP17L21
chr4	9264087	G	T	ENST00000506414	ENSG00000249811	USP17L21
chr4	9264090	G	T	ENST00000506414	ENSG00000249811	USP17L21
chr4	9264096	A	T	ENST00000506414	ENSG00000249811	USP17L21
chr4	9264099	A	T	ENST00000506414	ENSG00000249811	USP17L21
chr4	9264113	C	A	ENST00000506414	ENSG00000249811	USP17L21
chr4	9264117	C	T	ENST00000506414	ENSG00000249811	USP17L21
chr4	9264126	G	T	ENST00000506414	ENSG00000249811	USP17L21
chr4	9264130	T	A	ENST00000506414	ENSG00000249811	USP17L21
chr4	9264135	G	T	ENST00000506414	ENSG00000249811	USP17L21
chr4	9264142	T	A	ENST00000506414	ENSG00000249811	USP17L21
chr4	9264147	G	T	ENST00000506414	ENSG00000249811	USP17L21
chr4	9264150	A	T	ENST00000506414	ENSG00000249811	USP17L21
chr4	9264159	C	T	ENST00000506414	ENSG00000249811	USP17L21
chr4	9264162	G	T	ENST00000506414	ENSG00000249811	USP17L21
chr4	9264172	T	A	ENST00000506414	ENSG00000249811	USP17L21
chr4	9264172	T	G	ENST00000506414	ENSG00000249811	USP17L21
chr4	9264181	G	A	ENST00000506414	ENSG00000249811	USP17L21
chr4	9264182	G	A	ENST00000506414	ENSG00000249811	USP17L21
chr4	9264183	A	T	ENST00000506414	ENSG00000249811	USP17L21
chr4	9264192	C	T	ENST00000506414	ENSG00000249811	USP17L21
chr4	9264195	G	T	ENST00000506414	ENSG00000249811	USP17L21
chr4	9264198	C	T	ENST00000506414	ENSG00000249811	USP17L21
chr4	9264204	A	T	ENST00000506414	ENSG00000249811	USP17L21
chr4	9264210	A	T	ENST00000506414	ENSG00000249811	USP17L21
chr4	9264216	G	T	ENST00000506414	ENSG00000249811	USP17L21
chr4	9264228	A	T	ENST00000506414	ENSG00000249811	USP17L21
chr4	9264231	A	T	ENST00000506414	ENSG00000249811	USP17L21
chr4	9264237	G	T	ENST00000506414	ENSG00000249811	USP17L21
chr4	9264273	C	T	ENST00000506414	ENSG00000249811	USP17L21	FALSE	FALSE
chr4	9264277	C	A	ENST00000506414	ENSG00000249811	USP17L21	FALSE	FALSE
chr4	9264277	C	G	ENST00000506414	ENSG00000249811	USP17L21	FALSE	FALSE
chr4	9264279	A	T	ENST00000506414	ENSG00000249811	USP17L21	FALSE	FALSE
chr4	9264284	C	A	ENST00000506414	ENSG00000249811	USP17L21	FALSE	FALSE
chr4	9264284	C	G	ENST00000506414	ENSG00000249811	USP17L21	FALSE	FALSE
chr4	9264285	A	T	ENST00000506414	ENSG00000249811	USP17L21	FALSE	FALSE
chr4	9264290	T	A	ENST00000506414	ENSG00000249811	USP17L21	FALSE	FALSE
chr4	9264297	A	T	ENST00000506414	ENSG00000249811	USP17L21	FALSE	FALSE
chr4	9264312	G	T	ENST00000506414	ENSG00000249811	USP17L21	FALSE	FALSE
chr4	9264315	C	T	ENST00000506414	ENSG00000249811	USP17L21	FALSE	FALSE
chr4	9264318	C	T	ENST00000506414	ENSG00000249811	USP17L21	FALSE	FALSE
chr4	9264343	C	A	ENST00000506414	ENSG00000249811	USP17L21	FALSE	FALSE
chr4	9264346	C	A	ENST00000506414	ENSG00000249811	USP17L21	FALSE	FALSE
chr4	9264360	C	T	ENST00000506414	ENSG00000249811	USP17L21	FALSE	FALSE
chr4	9264363	G	T	ENST00000506414	ENSG00000249811	USP17L21	FALSE	FALSE
chr4	9264396	C	T	ENST00000506414	ENSG00000249811	USP17L21	FALSE	FALSE
chr4	9264411	A	T	ENST00000506414	ENSG00000249811	USP17L21	FALSE	FALSE
chr4	9264417	A	T	ENST00000506414	ENSG00000249811	USP17L21	FALSE	FALSE
chr4	9264423	A	T	ENST00000506414	ENSG00000249811	USP17L21	FALSE	FALSE
chr4	9264429	A	T	ENST00000506414	ENSG00000249811	USP17L21	FALSE	FALSE
chr4	9264438	A	T	ENST00000506414	ENSG00000249811	USP17L21	FALSE	FALSE
chr4	9264458	C	A	ENST00000506414	ENSG00000249811	USP17L21	FALSE	FALSE
chr4	9264459	C	T	ENST00000506414	ENSG00000249811	USP17L21	FALSE	FALSE
chr4	9267622	G	T	ENST00000511280	ENSG00000248933	USP17L22	FALSE	FALSE
chr4	9267632	C	A	ENST00000511280	ENSG00000248933	USP17L22	FALSE	FALSE
chr4	9267632	C	G	ENST00000511280	ENSG00000248933	USP17L22	FALSE	FALSE
chr4	9267639	C	A	ENST00000511280	ENSG00000248933	USP17L22	FALSE	FALSE
chr4	9267639	C	G	ENST00000511280	ENSG00000248933	USP17L22	FALSE	FALSE
chr4	9267641	T	A	ENST00000511280	ENSG00000248933	USP17L22	FALSE	FALSE
chr4	9267643	G	T	ENST00000511280	ENSG00000248933	USP17L22	FALSE	FALSE
chr4	9267649	G	T	ENST00000511280	ENSG00000248933	USP17L22	FALSE	FALSE
chr4	9267653	G	A	ENST00000511280	ENSG00000248933	USP17L22	FALSE	FALSE
chr4	9267654	G	A	ENST00000511280	ENSG00000248933	USP17L22	FALSE	FALSE
chr4	9267655	C	T	ENST00000511280	ENSG00000248933	USP17L22	FALSE	FALSE
chr4	9267671	C	A	ENST00000511280	ENSG00000248933	USP17L22	FALSE	FALSE
chr4	9267671	C	G	ENST00000511280	ENSG00000248933	USP17L22	FALSE	FALSE
chr4	9267673	A	T	ENST00000511280	ENSG00000248933	USP17L22	FALSE	FALSE
chr4	9267709	G	T	ENST00000511280	ENSG00000248933	USP17L22	FALSE	FALSE
chr4	9267715	C	T	ENST00000511280	ENSG00000248933	USP17L22	FALSE	FALSE
chr4	9267733	G	T	ENST00000511280	ENSG00000248933	USP17L22	FALSE	FALSE
chr4	9267736	A	T	ENST00000511280	ENSG00000248933	USP17L22	FALSE	FALSE
chr4	9267740	C	A	ENST00000511280	ENSG00000248933	USP17L22	FALSE	FALSE
chr4	9267740	C	G	ENST00000511280	ENSG00000248933	USP17L22	FALSE	FALSE
chr4	9267749	C	A	ENST00000511280	ENSG00000248933	USP17L22	FALSE	FALSE
chr4	9267749	C	G	ENST00000511280	ENSG00000248933	USP17L22	FALSE	FALSE
chr4	9267753	T	A	ENST00000511280	ENSG00000248933	USP17L22	FALSE	FALSE
chr4	9267754	G	T	ENST00000511280	ENSG00000248933	USP17L22	FALSE	FALSE
chr4	9267774	T	A	ENST00000511280	ENSG00000248933	USP17L22	FALSE	FALSE
chr4	9267782	T	A	ENST00000511280	ENSG00000248933	USP17L22	FALSE	FALSE
chr4	9267796	A	T	ENST00000511280	ENSG00000248933	USP17L22	FALSE	FALSE
chr4	9267799	C	T	ENST00000511280	ENSG00000248933	USP17L22	FALSE	FALSE
chr4	9267814	G	T	ENST00000511280	ENSG00000248933	USP17L22	FALSE	FALSE
chr4	9267817	A	T	ENST00000511280	ENSG00000248933	USP17L22	FALSE	FALSE
chr4	9267838	A	T	ENST00000511280	ENSG00000248933	USP17L22	FALSE	FALSE
chr4	9267865	C	T	ENST00000511280	ENSG00000248933	USP17L22	FALSE	FALSE
chr4	9267874	G	T	ENST00000511280	ENSG00000248933	USP17L22		FALSE
chr4	9267885	C	A	ENST00000511280	ENSG00000248933	USP17L22		FALSE
chr4	9267888	C	A	ENST00000511280	ENSG00000248933	USP17L22		FALSE
chr4	9267888	C	G	ENST00000511280	ENSG00000248933	USP17L22		FALSE
chr4	9267902	T	A	ENST00000511280	ENSG00000248933	USP17L22		FALSE
chr4	9267904	C	T	ENST00000511280	ENSG00000248933	USP17L22		FALSE
chr4	9267909	C	A	ENST00000511280	ENSG00000248933	USP17L22		FALSE
chr4	9267918	C	A	ENST00000511280	ENSG00000248933	USP17L22		FALSE
chr4	9267918	C	G	ENST00000511280	ENSG00000248933	USP17L22		FALSE
chr4	9267939	C	A	ENST00000511280	ENSG00000248933	USP17L22		FALSE
chr4	9267939	C	G	ENST00000511280	ENSG00000248933	USP17L22		FALSE
chr4	9267952	G	T	ENST00000511280	ENSG00000248933	USP17L22		FALSE
chr4	9267961	C	T	ENST00000511280	ENSG00000248933	USP17L22		FALSE
chr4	9267969	T	A	ENST00000511280	ENSG00000248933	USP17L22		FALSE
chr4	9267979	A	T	ENST00000511280	ENSG00000248933	USP17L22
chr4	9267987	C	A	ENST00000511280	ENSG00000248933	USP17L22
chr4	9267996	T	A	ENST00000511280	ENSG00000248933	USP17L22
chr4	9268003	C	T	ENST00000511280	ENSG00000248933	USP17L22
chr4	9268048	C	T	ENST00000511280	ENSG00000248933	USP17L22
chr4	9268055	C	A	ENST00000511280	ENSG00000248933	USP17L22
chr4	9268055	C	G	ENST00000511280	ENSG00000248933	USP17L22
chr4	9268057	C	T	ENST00000511280	ENSG00000248933	USP17L22
chr4	9268064	T	A	ENST00000511280	ENSG00000248933	USP17L22
chr4	9268081	A	T	ENST00000511280	ENSG00000248933	USP17L22
chr4	9268087	A	T	ENST00000511280	ENSG00000248933	USP17L22
chr4	9268090	C	T	ENST00000511280	ENSG00000248933	USP17L22
chr4	9268093	G	T	ENST00000511280	ENSG00000248933	USP17L22
chr4	9268105	G	T	ENST00000511280	ENSG00000248933	USP17L22
chr4	9268135	A	T	ENST00000511280	ENSG00000248933	USP17L22
chr4	9268138	A	T	ENST00000511280	ENSG00000248933	USP17L22
chr4	9268146	C	A	ENST00000511280	ENSG00000248933	USP17L22
chr4	9268159	A	T	ENST00000511280	ENSG00000248933	USP17L22
chr4	9268162	C	T	ENST00000511280	ENSG00000248933	USP17L22
chr4	9268180	A	T	ENST00000511280	ENSG00000248933	USP17L22
chr4	9268201	C	T	ENST00000511280	ENSG00000248933	USP17L22
chr4	9268210	G	T	ENST00000511280	ENSG00000248933	USP17L22
chr4	9268218	C	A	ENST00000511280	ENSG00000248933	USP17L22
chr4	9268218	C	G	ENST00000511280	ENSG00000248933	USP17L22
chr4	9268220	G	A	ENST00000511280	ENSG00000248933	USP17L22
chr4	9268221	G	A	ENST00000511280	ENSG00000248933	USP17L22
chr4	9268222	A	T	ENST00000511280	ENSG00000248933	USP17L22
chr4	9268228	C	T	ENST00000511280	ENSG00000248933	USP17L22
chr4	9268234	A	T	ENST00000511280	ENSG00000248933	USP17L22
chr4	9268239	T	A	ENST00000511280	ENSG00000248933	USP17L22
chr4	9268248	C	A	ENST00000511280	ENSG00000248933	USP17L22
chr4	9268259	C	A	ENST00000511280	ENSG00000248933	USP17L22
chr4	9268259	C	G	ENST00000511280	ENSG00000248933	USP17L22
chr4	9268278	C	A	ENST00000511280	ENSG00000248933	USP17L22
chr4	9268278	C	G	ENST00000511280	ENSG00000248933	USP17L22
chr4	9268300	C	T	ENST00000511280	ENSG00000248933	USP17L22
chr4	9268309	C	T	ENST00000511280	ENSG00000248933	USP17L22
chr4	9268318	C	T	ENST00000511280	ENSG00000248933	USP17L22
chr4	9268321	C	T	ENST00000511280	ENSG00000248933	USP17L22
chr4	9268328	T	A	ENST00000511280	ENSG00000248933	USP17L22
chr4	9268330	G	T	ENST00000511280	ENSG00000248933	USP17L22
chr4	9268333	C	T	ENST00000511280	ENSG00000248933	USP17L22
chr4	9268337	T	A	ENST00000511280	ENSG00000248933	USP17L22
chr4	9268342	A	T	ENST00000511280	ENSG00000248933	USP17L22
chr4	9268348	G	T	ENST00000511280	ENSG00000248933	USP17L22
chr4	9268351	G	T	ENST00000511280	ENSG00000248933	USP17L22
chr4	9268360	G	T	ENST00000511280	ENSG00000248933	USP17L22
chr4	9268363	G	T	ENST00000511280	ENSG00000248933	USP17L22
chr4	9268374	T	A	ENST00000511280	ENSG00000248933	USP17L22
chr4	9268374	T	G	ENST00000511280	ENSG00000248933	USP17L22
chr4	9268380	T	A	ENST00000511280	ENSG00000248933	USP17L22
chr4	9268389	T	A	ENST00000511280	ENSG00000248933	USP17L22
chr4	9268393	C	T	ENST00000511280	ENSG00000248933	USP17L22
chr4	9268411	A	T	ENST00000511280	ENSG00000248933	USP17L22
chr4	9268418	T	A	ENST00000511280	ENSG00000248933	USP17L22
chr4	9268418	T	G	ENST00000511280	ENSG00000248933	USP17L22
chr4	9268424	T	A	ENST00000511280	ENSG00000248933	USP17L22
chr4	9268424	T	G	ENST00000511280	ENSG00000248933	USP17L22
chr4	9268438	A	T	ENST00000511280	ENSG00000248933	USP17L22
chr4	9268457	T	A	ENST00000511280	ENSG00000248933	USP17L22
chr4	9268459	A	T	ENST00000511280	ENSG00000248933	USP17L22
chr4	9268462	A	T	ENST00000511280	ENSG00000248933	USP17L22
chr4	9268486	A	T	ENST00000511280	ENSG00000248933	USP17L22
chr4	9268495	A	T	ENST00000511280	ENSG00000248933	USP17L22
chr4	9268504	C	T	ENST00000511280	ENSG00000248933	USP17L22
chr4	9268509	T	A	ENST00000511280	ENSG00000248933	USP17L22
chr4	9268509	T	G	ENST00000511280	ENSG00000248933	USP17L22
chr4	9268513	G	T	ENST00000511280	ENSG00000248933	USP17L22
chr4	9268518	C	A	ENST00000511280	ENSG00000248933	USP17L22
chr4	9268528	C	T	ENST00000511280	ENSG00000248933	USP17L22
chr4	9268536	C	A	ENST00000511280	ENSG00000248933	USP17L22
chr4	9268536	C	G	ENST00000511280	ENSG00000248933	USP17L22
chr4	9268543	C	T	ENST00000511280	ENSG00000248933	USP17L22
chr4	9268546	C	T	ENST00000511280	ENSG00000248933	USP17L22
chr4	9268555	G	T	ENST00000511280	ENSG00000248933	USP17L22
chr4	9268569	T	A	ENST00000511280	ENSG00000248933	USP17L22
chr4	9268569	T	G	ENST00000511280	ENSG00000248933	USP17L22
chr4	9268578	T	A	ENST00000511280	ENSG00000248933	USP17L22
chr4	9268578	T	G	ENST00000511280	ENSG00000248933	USP17L22
chr4	9268601	G	A	ENST00000511280	ENSG00000248933	USP17L22
chr4	9268602	G	A	ENST00000511280	ENSG00000248933	USP17L22
chr4	9268608	T	A	ENST00000511280	ENSG00000248933	USP17L22
chr4	9268615	G	T	ENST00000511280	ENSG00000248933	USP17L22
chr4	9268623	C	A	ENST00000511280	ENSG00000248933	USP17L22
chr4	9268623	C	G	ENST00000511280	ENSG00000248933	USP17L22
chr4	9268632	T	A	ENST00000511280	ENSG00000248933	USP17L22
chr4	9268632	T	G	ENST00000511280	ENSG00000248933	USP17L22
chr4	9268636	A	T	ENST00000511280	ENSG00000248933	USP17L22
chr4	9268642	C	T	ENST00000511280	ENSG00000248933	USP17L22
chr4	9268645	G	T	ENST00000511280	ENSG00000248933	USP17L22
chr4	9268651	C	T	ENST00000511280	ENSG00000248933	USP17L22
chr4	9268655	G	A	ENST00000511280	ENSG00000248933	USP17L22
chr4	9268656	G	A	ENST00000511280	ENSG00000248933	USP17L22
chr4	9268659	T	A	ENST00000511280	ENSG00000248933	USP17L22
chr4	9268659	T	G	ENST00000511280	ENSG00000248933	USP17L22
chr4	9268660	A	T	ENST00000511280	ENSG00000248933	USP17L22
chr4	9268675	G	T	ENST00000511280	ENSG00000248933	USP17L22
chr4	9268711	C	T	ENST00000511280	ENSG00000248933	USP17L22
chr4	9268714	C	T	ENST00000511280	ENSG00000248933	USP17L22
chr4	9268722	C	A	ENST00000511280	ENSG00000248933	USP17L22
chr4	9268722	C	G	ENST00000511280	ENSG00000248933	USP17L22
chr4	9268734	C	A	ENST00000511280	ENSG00000248933	USP17L22
chr4	9268734	C	G	ENST00000511280	ENSG00000248933	USP17L22
chr4	9268738	C	T	ENST00000511280	ENSG00000248933	USP17L22
chr4	9268741	A	T	ENST00000511280	ENSG00000248933	USP17L22
chr4	9268747	G	T	ENST00000511280	ENSG00000248933	USP17L22
chr4	9268751	G	A	ENST00000511280	ENSG00000248933	USP17L22
chr4	9268752	G	A	ENST00000511280	ENSG00000248933	USP17L22
chr4	9268753	G	T	ENST00000511280	ENSG00000248933	USP17L22
chr4	9268756	A	T	ENST00000511280	ENSG00000248933	USP17L22
chr4	9268765	G	T	ENST00000511280	ENSG00000248933	USP17L22
chr4	9268775	C	A	ENST00000511280	ENSG00000248933	USP17L22
chr4	9268775	C	G	ENST00000511280	ENSG00000248933	USP17L22
chr4	9268777	A	T	ENST00000511280	ENSG00000248933	USP17L22
chr4	9268783	A	T	ENST00000511280	ENSG00000248933	USP17L22
chr4	9268786	G	T	ENST00000511280	ENSG00000248933	USP17L22
chr4	9268792	A	T	ENST00000511280	ENSG00000248933	USP17L22
chr4	9268807	G	T	ENST00000511280	ENSG00000248933	USP17L22
chr4	9268822	C	T	ENST00000511280	ENSG00000248933	USP17L22
chr4	9268831	C	T	ENST00000511280	ENSG00000248933	USP17L22
chr4	9268834	G	T	ENST00000511280	ENSG00000248933	USP17L22
chr4	9268837	G	T	ENST00000511280	ENSG00000248933	USP17L22
chr4	9268843	A	T	ENST00000511280	ENSG00000248933	USP17L22
chr4	9268846	A	T	ENST00000511280	ENSG00000248933	USP17L22
chr4	9268860	C	A	ENST00000511280	ENSG00000248933	USP17L22
chr4	9268864	C	T	ENST00000511280	ENSG00000248933	USP17L22
chr4	9268873	G	T	ENST00000511280	ENSG00000248933	USP17L22
chr4	9268877	T	A	ENST00000511280	ENSG00000248933	USP17L22
chr4	9268882	G	T	ENST00000511280	ENSG00000248933	USP17L22
chr4	9268889	T	A	ENST00000511280	ENSG00000248933	USP17L22
chr4	9268894	G	T	ENST00000511280	ENSG00000248933	USP17L22
chr4	9268897	A	T	ENST00000511280	ENSG00000248933	USP17L22
chr4	9268906	C	T	ENST00000511280	ENSG00000248933	USP17L22
chr4	9268909	G	T	ENST00000511280	ENSG00000248933	USP17L22
chr4	9268919	T	A	ENST00000511280	ENSG00000248933	USP17L22
chr4	9268919	T	G	ENST00000511280	ENSG00000248933	USP17L22
chr4	9268928	G	A	ENST00000511280	ENSG00000248933	USP17L22
chr4	9268929	G	A	ENST00000511280	ENSG00000248933	USP17L22
chr4	9268930	A	T	ENST00000511280	ENSG00000248933	USP17L22
chr4	9268939	C	T	ENST00000511280	ENSG00000248933	USP17L22
chr4	9268942	G	T	ENST00000511280	ENSG00000248933	USP17L22
chr4	9268945	C	T	ENST00000511280	ENSG00000248933	USP17L22
chr4	9268951	A	T	ENST00000511280	ENSG00000248933	USP17L22
chr4	9268957	A	T	ENST00000511280	ENSG00000248933	USP17L22
chr4	9268963	G	T	ENST00000511280	ENSG00000248933	USP17L22
chr4	9268975	A	T	ENST00000511280	ENSG00000248933	USP17L22
chr4	9268978	A	T	ENST00000511280	ENSG00000248933	USP17L22
chr4	9268984	G	T	ENST00000511280	ENSG00000248933	USP17L22
chr4	9269020	C	T	ENST00000511280	ENSG00000248933	USP17L22	FALSE	FALSE
chr4	9269024	C	A	ENST00000511280	ENSG00000248933	USP17L22	FALSE	FALSE
chr4	9269024	C	G	ENST00000511280	ENSG00000248933	USP17L22	FALSE	FALSE
chr4	9269026	A	T	ENST00000511280	ENSG00000248933	USP17L22	FALSE	FALSE
chr4	9269031	C	A	ENST00000511280	ENSG00000248933	USP17L22	FALSE	FALSE
chr4	9269031	C	G	ENST00000511280	ENSG00000248933	USP17L22	FALSE	FALSE
chr4	9269032	A	T	ENST00000511280	ENSG00000248933	USP17L22	FALSE	FALSE
chr4	9269037	T	A	ENST00000511280	ENSG00000248933	USP17L22	FALSE	FALSE
chr4	9269044	A	T	ENST00000511280	ENSG00000248933	USP17L22	FALSE	FALSE
chr4	9269059	G	T	ENST00000511280	ENSG00000248933	USP17L22	FALSE	FALSE
chr4	9269062	C	T	ENST00000511280	ENSG00000248933	USP17L22	FALSE	FALSE
chr4	9269065	C	T	ENST00000511280	ENSG00000248933	USP17L22	FALSE	FALSE
chr4	9269080	A	T	ENST00000511280	ENSG00000248933	USP17L22	FALSE	FALSE
chr4	9269090	C	A	ENST00000511280	ENSG00000248933	USP17L22	FALSE	FALSE
chr4	9269107	C	T	ENST00000511280	ENSG00000248933	USP17L22	FALSE	FALSE
chr4	9269110	G	T	ENST00000511280	ENSG00000248933	USP17L22	FALSE	FALSE
chr4	9269143	C	T	ENST00000511280	ENSG00000248933	USP17L22	FALSE	FALSE
chr4	9269158	A	T	ENST00000511280	ENSG00000248933	USP17L22	FALSE	FALSE
chr4	9269164	A	T	ENST00000511280	ENSG00000248933	USP17L22	FALSE	FALSE
chr4	9269170	A	T	ENST00000511280	ENSG00000248933	USP17L22	FALSE	FALSE
chr4	9269176	A	T	ENST00000511280	ENSG00000248933	USP17L22	FALSE	FALSE
chr4	9269185	A	T	ENST00000511280	ENSG00000248933	USP17L22	FALSE	FALSE
chr4	9269205	C	A	ENST00000511280	ENSG00000248933	USP17L22	FALSE	FALSE
chr4	9269206	C	T	ENST00000511280	ENSG00000248933	USP17L22	FALSE	FALSE
chr4	9272367	G	T	ENST00000506619	ENSG00000250913	USP17L23	FALSE	FALSE
chr4	9272377	C	A	ENST00000506619	ENSG00000250913	USP17L23	FALSE	FALSE
chr4	9272377	C	G	ENST00000506619	ENSG00000250913	USP17L23	FALSE	FALSE
chr4	9272384	C	A	ENST00000506619	ENSG00000250913	USP17L23	FALSE	FALSE
chr4	9272384	C	G	ENST00000506619	ENSG00000250913	USP17L23	FALSE	FALSE
chr4	9272386	T	A	ENST00000506619	ENSG00000250913	USP17L23	FALSE	FALSE
chr4	9272388	G	T	ENST00000506619	ENSG00000250913	USP17L23	FALSE	FALSE
chr4	9272394	G	T	ENST00000506619	ENSG00000250913	USP17L23	FALSE	FALSE
chr4	9272398	G	A	ENST00000506619	ENSG00000250913	USP17L23	FALSE	FALSE
chr4	9272399	G	A	ENST00000506619	ENSG00000250913	USP17L23	FALSE	FALSE
chr4	9272400	C	T	ENST00000506619	ENSG00000250913	USP17L23	FALSE	FALSE
chr4	9272416	C	A	ENST00000506619	ENSG00000250913	USP17L23	FALSE	FALSE
chr4	9272416	C	G	ENST00000506619	ENSG00000250913	USP17L23	FALSE	FALSE
chr4	9272418	A	T	ENST00000506619	ENSG00000250913	USP17L23	FALSE	FALSE
chr4	9272454	G	T	ENST00000506619	ENSG00000250913	USP17L23	FALSE	FALSE
chr4	9272460	C	T	ENST00000506619	ENSG00000250913	USP17L23	FALSE	FALSE
chr4	9272478	G	T	ENST00000506619	ENSG00000250913	USP17L23	FALSE	FALSE
chr4	9272481	A	T	ENST00000506619	ENSG00000250913	USP17L23	FALSE	FALSE
chr4	9272485	C	A	ENST00000506619	ENSG00000250913	USP17L23	FALSE	FALSE
chr4	9272485	C	G	ENST00000506619	ENSG00000250913	USP17L23	FALSE	FALSE
chr4	9272494	C	A	ENST00000506619	ENSG00000250913	USP17L23	FALSE	FALSE
chr4	9272494	C	G	ENST00000506619	ENSG00000250913	USP17L23	FALSE	FALSE
chr4	9272498	T	A	ENST00000506619	ENSG00000250913	USP17L23	FALSE	FALSE
chr4	9272499	G	T	ENST00000506619	ENSG00000250913	USP17L23	FALSE	FALSE
chr4	9272519	T	A	ENST00000506619	ENSG00000250913	USP17L23	FALSE	FALSE
chr4	9272527	T	A	ENST00000506619	ENSG00000250913	USP17L23	FALSE	FALSE
chr4	9272541	A	T	ENST00000506619	ENSG00000250913	USP17L23	FALSE	FALSE
chr4	9272544	C	T	ENST00000506619	ENSG00000250913	USP17L23	FALSE	FALSE
chr4	9272559	G	T	ENST00000506619	ENSG00000250913	USP17L23	FALSE	FALSE
chr4	9272562	A	T	ENST00000506619	ENSG00000250913	USP17L23	FALSE	FALSE
chr4	9272583	A	T	ENST00000506619	ENSG00000250913	USP17L23	FALSE	FALSE
chr4	9272610	C	T	ENST00000506619	ENSG00000250913	USP17L23	FALSE	FALSE
chr4	9272619	G	T	ENST00000506619	ENSG00000250913	USP17L23		FALSE
chr4	9272630	C	A	ENST00000506619	ENSG00000250913	USP17L23		FALSE
chr4	9272633	C	A	ENST00000506619	ENSG00000250913	USP17L23		FALSE
chr4	9272633	C	G	ENST00000506619	ENSG00000250913	USP17L23		FALSE
chr4	9272647	T	A	ENST00000506619	ENSG00000250913	USP17L23		FALSE
chr4	9272649	C	T	ENST00000506619	ENSG00000250913	USP17L23		FALSE
chr4	9272654	C	A	ENST00000506619	ENSG00000250913	USP17L23		FALSE
chr4	9272663	C	A	ENST00000506619	ENSG00000250913	USP17L23		FALSE
chr4	9272663	C	G	ENST00000506619	ENSG00000250913	USP17L23		FALSE
chr4	9272684	C	A	ENST00000506619	ENSG00000250913	USP17L23		FALSE
chr4	9272684	C	G	ENST00000506619	ENSG00000250913	USP17L23		FALSE
chr4	9272697	G	T	ENST00000506619	ENSG00000250913	USP17L23		FALSE
chr4	9272706	C	T	ENST00000506619	ENSG00000250913	USP17L23		FALSE
chr4	9272714	T	A	ENST00000506619	ENSG00000250913	USP17L23	FALSE	FALSE
chr4	9272724	A	T	ENST00000506619	ENSG00000250913	USP17L23	FALSE	FALSE
chr4	9272732	C	A	ENST00000506619	ENSG00000250913	USP17L23	FALSE	FALSE
chr4	9272741	T	A	ENST00000506619	ENSG00000250913	USP17L23	FALSE	FALSE
chr4	9272748	C	T	ENST00000506619	ENSG00000250913	USP17L23	FALSE	FALSE
chr4	9272793	C	T	ENST00000506619	ENSG00000250913	USP17L23	FALSE	FALSE
chr4	9272800	C	A	ENST00000506619	ENSG00000250913	USP17L23	FALSE	FALSE
chr4	9272800	C	G	ENST00000506619	ENSG00000250913	USP17L23	FALSE	FALSE
chr4	9272802	C	T	ENST00000506619	ENSG00000250913	USP17L23	FALSE	FALSE
chr4	9272809	T	A	ENST00000506619	ENSG00000250913	USP17L23	FALSE	FALSE
chr4	9272826	A	T	ENST00000506619	ENSG00000250913	USP17L23	FALSE	FALSE
chr4	9272832	A	T	ENST00000506619	ENSG00000250913	USP17L23	FALSE	FALSE
chr4	9272835	C	T	ENST00000506619	ENSG00000250913	USP17L23	FALSE	FALSE
chr4	9272838	G	T	ENST00000506619	ENSG00000250913	USP17L23	FALSE	FALSE
chr4	9272850	G	T	ENST00000506619	ENSG00000250913	USP17L23	FALSE	FALSE
chr4	9272880	G	T	ENST00000506619	ENSG00000250913	USP17L23	FALSE	FALSE
chr4	9272883	A	T	ENST00000506619	ENSG00000250913	USP17L23	FALSE	FALSE
chr4	9272891	C	A	ENST00000506619	ENSG00000250913	USP17L23	FALSE	FALSE
chr4	9272904	A	T	ENST00000506619	ENSG00000250913	USP17L23	FALSE	FALSE
chr4	9272907	C	T	ENST00000506619	ENSG00000250913	USP17L23	FALSE	FALSE
chr4	9325168	G	T	ENST00000504481	ENSG00000232264	USP17L24	FALSE	FALSE
chr4	9325178	C	A	ENST00000504481	ENSG00000232264	USP17L24	FALSE	FALSE
chr4	9325178	C	G	ENST00000504481	ENSG00000232264	USP17L24	FALSE	FALSE
chr4	9325185	C	A	ENST00000504481	ENSG00000232264	USP17L24	FALSE	FALSE
chr4	9325185	C	G	ENST00000504481	ENSG00000232264	USP17L24	FALSE	FALSE
chr4	9325187	T	A	ENST00000504481	ENSG00000232264	USP17L24	FALSE	FALSE
chr4	9325189	A	T	ENST00000504481	ENSG00000232264	USP17L24	FALSE	FALSE
chr4	9325195	G	T	ENST00000504481	ENSG00000232264	USP17L24	FALSE	FALSE
chr4	9325199	G	A	ENST00000504481	ENSG00000232264	USP17L24	FALSE	FALSE
chr4	9325200	G	A	ENST00000504481	ENSG00000232264	USP17L24	FALSE	FALSE
chr4	9325201	C	T	ENST00000504481	ENSG00000232264	USP17L24	FALSE	FALSE
chr4	9325217	C	A	ENST00000504481	ENSG00000232264	USP17L24	FALSE	FALSE
chr4	9325217	C	G	ENST00000504481	ENSG00000232264	USP17L24	FALSE	FALSE
chr4	9325219	A	T	ENST00000504481	ENSG00000232264	USP17L24	FALSE	FALSE
chr4	9325255	G	T	ENST00000504481	ENSG00000232264	USP17L24	FALSE	FALSE
chr4	9325261	C	T	ENST00000504481	ENSG00000232264	USP17L24	FALSE	FALSE
chr4	9325279	G	T	ENST00000504481	ENSG00000232264	USP17L24	FALSE	FALSE
chr4	9325282	A	T	ENST00000504481	ENSG00000232264	USP17L24	FALSE	FALSE
chr4	9325286	C	A	ENST00000504481	ENSG00000232264	USP17L24	FALSE	FALSE
chr4	9325286	C	G	ENST00000504481	ENSG00000232264	USP17L24	FALSE	FALSE
chr4	9325295	C	A	ENST00000504481	ENSG00000232264	USP17L24	FALSE	FALSE
chr4	9325295	C	G	ENST00000504481	ENSG00000232264	USP17L24	FALSE	FALSE
chr4	9325299	T	A	ENST00000504481	ENSG00000232264	USP17L24	FALSE	FALSE
chr4	9325300	G	T	ENST00000504481	ENSG00000232264	USP17L24	FALSE	FALSE
chr4	9325320	T	A	ENST00000504481	ENSG00000232264	USP17L24	FALSE	FALSE
chr4	9325328	T	A	ENST00000504481	ENSG00000232264	USP17L24	FALSE	FALSE
chr4	9325342	A	T	ENST00000504481	ENSG00000232264	USP17L24	FALSE	FALSE
chr4	9325345	C	T	ENST00000504481	ENSG00000232264	USP17L24	FALSE	FALSE
chr4	9325360	G	T	ENST00000504481	ENSG00000232264	USP17L24	FALSE	FALSE
chr4	9325363	A	T	ENST00000504481	ENSG00000232264	USP17L24	FALSE	FALSE
chr4	9325384	A	T	ENST00000504481	ENSG00000232264	USP17L24	FALSE	FALSE
chr4	9325411	C	T	ENST00000504481	ENSG00000232264	USP17L24	FALSE	FALSE
chr4	9325420	G	T	ENST00000504481	ENSG00000232264	USP17L24		FALSE
chr4	9325431	C	A	ENST00000504481	ENSG00000232264	USP17L24		FALSE
chr4	9325434	C	A	ENST00000504481	ENSG00000232264	USP17L24		FALSE
chr4	9325434	C	G	ENST00000504481	ENSG00000232264	USP17L24		FALSE
chr4	9325448	T	A	ENST00000504481	ENSG00000232264	USP17L24		FALSE
chr4	9325450	C	T	ENST00000504481	ENSG00000232264	USP17L24		FALSE
chr4	9325455	C	A	ENST00000504481	ENSG00000232264	USP17L24		FALSE
chr4	9325464	C	A	ENST00000504481	ENSG00000232264	USP17L24		FALSE
chr4	9325464	C	G	ENST00000504481	ENSG00000232264	USP17L24		FALSE
chr4	9325485	C	A	ENST00000504481	ENSG00000232264	USP17L24		FALSE
chr4	9325485	C	G	ENST00000504481	ENSG00000232264	USP17L24		FALSE
chr4	9325498	G	T	ENST00000504481	ENSG00000232264	USP17L24		FALSE
chr4	9325507	C	T	ENST00000504481	ENSG00000232264	USP17L24		FALSE
chr4	9325515	T	A	ENST00000504481	ENSG00000232264	USP17L24		FALSE
chr4	9325525	A	T	ENST00000504481	ENSG00000232264	USP17L24
chr4	9325533	C	A	ENST00000504481	ENSG00000232264	USP17L24
chr4	9325542	T	A	ENST00000504481	ENSG00000232264	USP17L24
chr4	9325549	C	T	ENST00000504481	ENSG00000232264	USP17L24
chr4	9325594	C	T	ENST00000504481	ENSG00000232264	USP17L24
chr4	9325601	C	A	ENST00000504481	ENSG00000232264	USP17L24
chr4	9325601	C	G	ENST00000504481	ENSG00000232264	USP17L24
chr4	9325603	C	T	ENST00000504481	ENSG00000232264	USP17L24
chr4	9325610	T	A	ENST00000504481	ENSG00000232264	USP17L24
chr4	9325627	A	T	ENST00000504481	ENSG00000232264	USP17L24
chr4	9325633	A	T	ENST00000504481	ENSG00000232264	USP17L24
chr4	9325636	C	T	ENST00000504481	ENSG00000232264	USP17L24
chr4	9325639	G	T	ENST00000504481	ENSG00000232264	USP17L24
chr4	9325651	G	T	ENST00000504481	ENSG00000232264	USP17L24
chr4	9325681	A	T	ENST00000504481	ENSG00000232264	USP17L24
chr4	9325684	A	T	ENST00000504481	ENSG00000232264	USP17L24
chr4	9325692	C	A	ENST00000504481	ENSG00000232264	USP17L24
chr4	9325705	A	T	ENST00000504481	ENSG00000232264	USP17L24
chr4	9325708	C	T	ENST00000504481	ENSG00000232264	USP17L24
chr4	9325726	A	T	ENST00000504481	ENSG00000232264	USP17L24
chr4	9325747	C	T	ENST00000504481	ENSG00000232264	USP17L24
chr4	9325756	G	T	ENST00000504481	ENSG00000232264	USP17L24
chr4	9325764	C	A	ENST00000504481	ENSG00000232264	USP17L24
chr4	9325764	C	G	ENST00000504481	ENSG00000232264	USP17L24
chr4	9325766	G	A	ENST00000504481	ENSG00000232264	USP17L24
chr4	9325767	G	A	ENST00000504481	ENSG00000232264	USP17L24
chr4	9325768	A	T	ENST00000504481	ENSG00000232264	USP17L24
chr4	9325774	C	T	ENST00000504481	ENSG00000232264	USP17L24
chr4	9325780	A	T	ENST00000504481	ENSG00000232264	USP17L24
chr4	9325785	T	A	ENST00000504481	ENSG00000232264	USP17L24
chr4	9325794	C	A	ENST00000504481	ENSG00000232264	USP17L24
chr4	9325805	C	A	ENST00000504481	ENSG00000232264	USP17L24
chr4	9325805	C	G	ENST00000504481	ENSG00000232264	USP17L24
chr4	9325824	C	A	ENST00000504481	ENSG00000232264	USP17L24
chr4	9325824	C	G	ENST00000504481	ENSG00000232264	USP17L24
chr4	9325846	C	T	ENST00000504481	ENSG00000232264	USP17L24
chr4	9325855	C	T	ENST00000504481	ENSG00000232264	USP17L24
chr4	9325864	C	T	ENST00000504481	ENSG00000232264	USP17L24
chr4	9325867	C	T	ENST00000504481	ENSG00000232264	USP17L24
chr4	9325874	T	A	ENST00000504481	ENSG00000232264	USP17L24
chr4	9325876	G	T	ENST00000504481	ENSG00000232264	USP17L24
chr4	9325879	C	T	ENST00000504481	ENSG00000232264	USP17L24
chr4	9325883	T	A	ENST00000504481	ENSG00000232264	USP17L24
chr4	9325888	A	T	ENST00000504481	ENSG00000232264	USP17L24
chr4	9325894	G	T	ENST00000504481	ENSG00000232264	USP17L24
chr4	9325897	G	T	ENST00000504481	ENSG00000232264	USP17L24
chr4	9325906	G	T	ENST00000504481	ENSG00000232264	USP17L24
chr4	9325909	G	T	ENST00000504481	ENSG00000232264	USP17L24
chr4	9325920	T	A	ENST00000504481	ENSG00000232264	USP17L24
chr4	9325920	T	G	ENST00000504481	ENSG00000232264	USP17L24
chr4	9325926	T	A	ENST00000504481	ENSG00000232264	USP17L24
chr4	9325935	T	A	ENST00000504481	ENSG00000232264	USP17L24
chr4	9325939	C	T	ENST00000504481	ENSG00000232264	USP17L24
chr4	9325957	A	T	ENST00000504481	ENSG00000232264	USP17L24
chr4	9325964	T	A	ENST00000504481	ENSG00000232264	USP17L24
chr4	9325964	T	G	ENST00000504481	ENSG00000232264	USP17L24
chr4	9325970	T	A	ENST00000504481	ENSG00000232264	USP17L24
chr4	9325970	T	G	ENST00000504481	ENSG00000232264	USP17L24
chr4	9325984	A	T	ENST00000504481	ENSG00000232264	USP17L24
chr4	9326003	T	A	ENST00000504481	ENSG00000232264	USP17L24
chr4	9326005	A	T	ENST00000504481	ENSG00000232264	USP17L24
chr4	9326008	A	T	ENST00000504481	ENSG00000232264	USP17L24
chr4	9326032	A	T	ENST00000504481	ENSG00000232264	USP17L24
chr4	9326041	A	T	ENST00000504481	ENSG00000232264	USP17L24
chr4	9326050	C	T	ENST00000504481	ENSG00000232264	USP17L24
chr4	9326055	T	A	ENST00000504481	ENSG00000232264	USP17L24
chr4	9326055	T	G	ENST00000504481	ENSG00000232264	USP17L24
chr4	9326059	G	T	ENST00000504481	ENSG00000232264	USP17L24
chr4	9326064	C	A	ENST00000504481	ENSG00000232264	USP17L24
chr4	9326074	C	T	ENST00000504481	ENSG00000232264	USP17L24
chr4	9326082	C	A	ENST00000504481	ENSG00000232264	USP17L24
chr4	9326082	C	G	ENST00000504481	ENSG00000232264	USP17L24
chr4	9326089	C	T	ENST00000504481	ENSG00000232264	USP17L24
chr4	9326101	G	T	ENST00000504481	ENSG00000232264	USP17L24
chr4	9326115	T	A	ENST00000504481	ENSG00000232264	USP17L24
chr4	9326115	T	G	ENST00000504481	ENSG00000232264	USP17L24
chr4	9326124	T	A	ENST00000504481	ENSG00000232264	USP17L24
chr4	9326124	T	G	ENST00000504481	ENSG00000232264	USP17L24
chr4	9326147	G	A	ENST00000504481	ENSG00000232264	USP17L24
chr4	9326148	G	A	ENST00000504481	ENSG00000232264	USP17L24
chr4	9326154	T	A	ENST00000504481	ENSG00000232264	USP17L24
chr4	9326161	G	T	ENST00000504481	ENSG00000232264	USP17L24
chr4	9326169	C	A	ENST00000504481	ENSG00000232264	USP17L24
chr4	9326169	C	G	ENST00000504481	ENSG00000232264	USP17L24
chr4	9326178	T	A	ENST00000504481	ENSG00000232264	USP17L24
chr4	9326178	T	G	ENST00000504481	ENSG00000232264	USP17L24
chr4	9326182	A	T	ENST00000504481	ENSG00000232264	USP17L24
chr4	9326188	C	T	ENST00000504481	ENSG00000232264	USP17L24
chr4	9326191	G	T	ENST00000504481	ENSG00000232264	USP17L24
chr4	9326197	C	T	ENST00000504481	ENSG00000232264	USP17L24
chr4	9326201	G	A	ENST00000504481	ENSG00000232264	USP17L24
chr4	9326202	G	A	ENST00000504481	ENSG00000232264	USP17L24
chr4	9326205	T	A	ENST00000504481	ENSG00000232264	USP17L24
chr4	9326205	T	G	ENST00000504481	ENSG00000232264	USP17L24
chr4	9326206	A	T	ENST00000504481	ENSG00000232264	USP17L24
chr4	9326221	G	T	ENST00000504481	ENSG00000232264	USP17L24
chr4	9326257	C	T	ENST00000504481	ENSG00000232264	USP17L24
chr4	9326260	C	T	ENST00000504481	ENSG00000232264	USP17L24
chr4	9326268	C	A	ENST00000504481	ENSG00000232264	USP17L24
chr4	9326268	C	G	ENST00000504481	ENSG00000232264	USP17L24
chr4	9326280	C	A	ENST00000504481	ENSG00000232264	USP17L24
chr4	9326280	C	G	ENST00000504481	ENSG00000232264	USP17L24
chr4	9326284	C	T	ENST00000504481	ENSG00000232264	USP17L24
chr4	9326287	A	T	ENST00000504481	ENSG00000232264	USP17L24
chr4	9326293	G	T	ENST00000504481	ENSG00000232264	USP17L24
chr4	9326297	G	A	ENST00000504481	ENSG00000232264	USP17L24
chr4	9326298	G	A	ENST00000504481	ENSG00000232264	USP17L24
chr4	9326299	G	T	ENST00000504481	ENSG00000232264	USP17L24
chr4	9326302	A	T	ENST00000504481	ENSG00000232264	USP17L24
chr4	9326311	G	T	ENST00000504481	ENSG00000232264	USP17L24
chr4	9326321	C	A	ENST00000504481	ENSG00000232264	USP17L24
chr4	9326321	C	G	ENST00000504481	ENSG00000232264	USP17L24
chr4	9326323	A	T	ENST00000504481	ENSG00000232264	USP17L24
chr4	9326332	G	T	ENST00000504481	ENSG00000232264	USP17L24
chr4	9326338	A	T	ENST00000504481	ENSG00000232264	USP17L24
chr4	9326353	G	T	ENST00000504481	ENSG00000232264	USP17L24
chr4	9326368	C	T	ENST00000504481	ENSG00000232264	USP17L24
chr4	9326377	C	T	ENST00000504481	ENSG00000232264	USP17L24
chr4	9326380	G	T	ENST00000504481	ENSG00000232264	USP17L24
chr4	9326383	G	T	ENST00000504481	ENSG00000232264	USP17L24
chr4	9326389	A	T	ENST00000504481	ENSG00000232264	USP17L24
chr4	9326392	A	T	ENST00000504481	ENSG00000232264	USP17L24
chr4	9326406	C	A	ENST00000504481	ENSG00000232264	USP17L24
chr4	9326410	C	T	ENST00000504481	ENSG00000232264	USP17L24
chr4	9326419	G	T	ENST00000504481	ENSG00000232264	USP17L24
chr4	9326423	T	A	ENST00000504481	ENSG00000232264	USP17L24
chr4	9326428	G	T	ENST00000504481	ENSG00000232264	USP17L24
chr4	9326435	T	A	ENST00000504481	ENSG00000232264	USP17L24
chr4	9326440	G	T	ENST00000504481	ENSG00000232264	USP17L24
chr4	9326443	A	T	ENST00000504481	ENSG00000232264	USP17L24
chr4	9326452	C	T	ENST00000504481	ENSG00000232264	USP17L24
chr4	9326455	G	T	ENST00000504481	ENSG00000232264	USP17L24
chr4	9326465	T	A	ENST00000504481	ENSG00000232264	USP17L24
chr4	9326465	T	G	ENST00000504481	ENSG00000232264	USP17L24
chr4	9326474	G	A	ENST00000504481	ENSG00000232264	USP17L24
chr4	9326475	G	A	ENST00000504481	ENSG00000232264	USP17L24
chr4	9326476	A	T	ENST00000504481	ENSG00000232264	USP17L24
chr4	9326485	C	T	ENST00000504481	ENSG00000232264	USP17L24
chr4	9326488	G	T	ENST00000504481	ENSG00000232264	USP17L24
chr4	9326491	C	T	ENST00000504481	ENSG00000232264	USP17L24
chr4	9326497	A	T	ENST00000504481	ENSG00000232264	USP17L24
chr4	9326503	A	T	ENST00000504481	ENSG00000232264	USP17L24
chr4	9326509	G	T	ENST00000504481	ENSG00000232264	USP17L24
chr4	9326521	A	T	ENST00000504481	ENSG00000232264	USP17L24
chr4	9326524	A	T	ENST00000504481	ENSG00000232264	USP17L24
chr4	9326530	G	T	ENST00000504481	ENSG00000232264	USP17L24
chr4	9326566	C	T	ENST00000504481	ENSG00000232264	USP17L24	FALSE	FALSE
chr4	9326570	C	A	ENST00000504481	ENSG00000232264	USP17L24	FALSE	FALSE
chr4	9326570	C	G	ENST00000504481	ENSG00000232264	USP17L24	FALSE	FALSE
chr4	9326572	A	T	ENST00000504481	ENSG00000232264	USP17L24	FALSE	FALSE
chr4	9326577	C	A	ENST00000504481	ENSG00000232264	USP17L24	FALSE	FALSE
chr4	9326577	C	G	ENST00000504481	ENSG00000232264	USP17L24	FALSE	FALSE
chr4	9326578	A	T	ENST00000504481	ENSG00000232264	USP17L24	FALSE	FALSE
chr4	9326583	T	A	ENST00000504481	ENSG00000232264	USP17L24	FALSE	FALSE
chr4	9326590	A	T	ENST00000504481	ENSG00000232264	USP17L24	FALSE	FALSE
chr4	9326605	G	T	ENST00000504481	ENSG00000232264	USP17L24	FALSE	FALSE
chr4	9326608	C	T	ENST00000504481	ENSG00000232264	USP17L24	FALSE	FALSE
chr4	9326611	C	T	ENST00000504481	ENSG00000232264	USP17L24	FALSE	FALSE
chr4	9326636	C	A	ENST00000504481	ENSG00000232264	USP17L24	FALSE	FALSE
chr4	9326639	C	A	ENST00000504481	ENSG00000232264	USP17L24	FALSE	FALSE
chr4	9326653	C	T	ENST00000504481	ENSG00000232264	USP17L24	FALSE	FALSE
chr4	9326656	G	T	ENST00000504481	ENSG00000232264	USP17L24	FALSE	FALSE
chr4	9326689	C	T	ENST00000504481	ENSG00000232264	USP17L24	FALSE	FALSE
chr4	9326704	A	T	ENST00000504481	ENSG00000232264	USP17L24	FALSE	FALSE
chr4	9326710	A	T	ENST00000504481	ENSG00000232264	USP17L24	FALSE	FALSE
chr4	9326716	A	T	ENST00000504481	ENSG00000232264	USP17L24	FALSE	FALSE
chr4	9326722	A	T	ENST00000504481	ENSG00000232264	USP17L24	FALSE	FALSE
chr4	9326731	A	T	ENST00000504481	ENSG00000232264	USP17L24	FALSE	FALSE
chr4	9326751	C	A	ENST00000504481	ENSG00000232264	USP17L24	FALSE	FALSE
chr4	9326752	C	T	ENST00000504481	ENSG00000232264	USP17L24	FALSE	FALSE
chr4	9329914	G	T	ENST00000509271	ENSG00000230430	USP17L25	FALSE	FALSE
chr4	9329924	C	A	ENST00000509271	ENSG00000230430	USP17L25	FALSE	FALSE
chr4	9329924	C	G	ENST00000509271	ENSG00000230430	USP17L25	FALSE	FALSE
chr4	9329931	C	A	ENST00000509271	ENSG00000230430	USP17L25	FALSE	FALSE
chr4	9329931	C	G	ENST00000509271	ENSG00000230430	USP17L25	FALSE	FALSE
chr4	9329933	T	A	ENST00000509271	ENSG00000230430	USP17L25	FALSE	FALSE
chr4	9329935	A	T	ENST00000509271	ENSG00000230430	USP17L25	FALSE	FALSE
chr4	9329941	G	T	ENST00000509271	ENSG00000230430	USP17L25	FALSE	FALSE
chr4	9329945	G	A	ENST00000509271	ENSG00000230430	USP17L25	FALSE	FALSE
chr4	9329946	G	A	ENST00000509271	ENSG00000230430	USP17L25	FALSE	FALSE
chr4	9329947	C	T	ENST00000509271	ENSG00000230430	USP17L25	FALSE	FALSE
chr4	9329963	C	A	ENST00000509271	ENSG00000230430	USP17L25	FALSE	FALSE
chr4	9329963	C	G	ENST00000509271	ENSG00000230430	USP17L25	FALSE	FALSE
chr4	9329965	A	T	ENST00000509271	ENSG00000230430	USP17L25	FALSE	FALSE
chr4	9330001	G	T	ENST00000509271	ENSG00000230430	USP17L25	FALSE	FALSE
chr4	9330007	C	T	ENST00000509271	ENSG00000230430	USP17L25	FALSE	FALSE
chr4	9330025	G	T	ENST00000509271	ENSG00000230430	USP17L25	FALSE	FALSE
chr4	9330028	A	T	ENST00000509271	ENSG00000230430	USP17L25	FALSE	FALSE
chr4	9330032	C	A	ENST00000509271	ENSG00000230430	USP17L25	FALSE	FALSE
chr4	9330032	C	G	ENST00000509271	ENSG00000230430	USP17L25	FALSE	FALSE
chr4	9330041	C	A	ENST00000509271	ENSG00000230430	USP17L25	FALSE	FALSE
chr4	9330041	C	G	ENST00000509271	ENSG00000230430	USP17L25	FALSE	FALSE
chr4	9330045	T	A	ENST00000509271	ENSG00000230430	USP17L25	FALSE	FALSE
chr4	9330046	G	T	ENST00000509271	ENSG00000230430	USP17L25	FALSE	FALSE
chr4	9330066	T	A	ENST00000509271	ENSG00000230430	USP17L25	FALSE	FALSE
chr4	9330074	T	A	ENST00000509271	ENSG00000230430	USP17L25	FALSE	FALSE
chr4	9330088	A	T	ENST00000509271	ENSG00000230430	USP17L25	FALSE	FALSE
chr4	9330091	C	T	ENST00000509271	ENSG00000230430	USP17L25	FALSE	FALSE
chr4	9330106	G	T	ENST00000509271	ENSG00000230430	USP17L25	FALSE	FALSE
chr4	9330109	A	T	ENST00000509271	ENSG00000230430	USP17L25	FALSE	FALSE
chr4	9330130	A	T	ENST00000509271	ENSG00000230430	USP17L25	FALSE	FALSE
chr4	9330157	C	T	ENST00000509271	ENSG00000230430	USP17L25	FALSE	FALSE
chr4	9330166	G	T	ENST00000509271	ENSG00000230430	USP17L25		FALSE
chr4	9330177	C	A	ENST00000509271	ENSG00000230430	USP17L25		FALSE
chr4	9330180	C	A	ENST00000509271	ENSG00000230430	USP17L25		FALSE
chr4	9330180	C	G	ENST00000509271	ENSG00000230430	USP17L25		FALSE
chr4	9330194	T	A	ENST00000509271	ENSG00000230430	USP17L25		FALSE
chr4	9330196	C	T	ENST00000509271	ENSG00000230430	USP17L25		FALSE
chr4	9330201	C	A	ENST00000509271	ENSG00000230430	USP17L25		FALSE
chr4	9330210	C	A	ENST00000509271	ENSG00000230430	USP17L25		FALSE
chr4	9330210	C	G	ENST00000509271	ENSG00000230430	USP17L25		FALSE
chr4	9330231	C	A	ENST00000509271	ENSG00000230430	USP17L25		FALSE
chr4	9330231	C	G	ENST00000509271	ENSG00000230430	USP17L25		FALSE
chr4	9330244	G	T	ENST00000509271	ENSG00000230430	USP17L25		FALSE
chr4	9330253	C	T	ENST00000509271	ENSG00000230430	USP17L25		FALSE
chr4	9330261	T	A	ENST00000509271	ENSG00000230430	USP17L25		FALSE
chr4	9330271	A	T	ENST00000509271	ENSG00000230430	USP17L25
chr4	9330279	C	A	ENST00000509271	ENSG00000230430	USP17L25
chr4	9330288	T	A	ENST00000509271	ENSG00000230430	USP17L25
chr4	9330295	C	T	ENST00000509271	ENSG00000230430	USP17L25
chr4	9330340	C	T	ENST00000509271	ENSG00000230430	USP17L25
chr4	9330347	C	A	ENST00000509271	ENSG00000230430	USP17L25
chr4	9330347	C	G	ENST00000509271	ENSG00000230430	USP17L25
chr4	9330349	C	T	ENST00000509271	ENSG00000230430	USP17L25
chr4	9330356	T	A	ENST00000509271	ENSG00000230430	USP17L25
chr4	9330373	A	T	ENST00000509271	ENSG00000230430	USP17L25
chr4	9330379	A	T	ENST00000509271	ENSG00000230430	USP17L25
chr4	9330382	C	T	ENST00000509271	ENSG00000230430	USP17L25
chr4	9330385	G	T	ENST00000509271	ENSG00000230430	USP17L25
chr4	9330397	G	T	ENST00000509271	ENSG00000230430	USP17L25
chr4	9330427	A	T	ENST00000509271	ENSG00000230430	USP17L25
chr4	9330430	A	T	ENST00000509271	ENSG00000230430	USP17L25
chr4	9330438	C	A	ENST00000509271	ENSG00000230430	USP17L25
chr4	9330451	A	T	ENST00000509271	ENSG00000230430	USP17L25
chr4	9330454	C	T	ENST00000509271	ENSG00000230430	USP17L25
chr4	9330472	A	T	ENST00000509271	ENSG00000230430	USP17L25
chr4	9330493	C	T	ENST00000509271	ENSG00000230430	USP17L25
chr4	9330502	G	T	ENST00000509271	ENSG00000230430	USP17L25
chr4	9330510	C	A	ENST00000509271	ENSG00000230430	USP17L25
chr4	9330510	C	G	ENST00000509271	ENSG00000230430	USP17L25
chr4	9330512	G	A	ENST00000509271	ENSG00000230430	USP17L25
chr4	9330513	G	A	ENST00000509271	ENSG00000230430	USP17L25
chr4	9330514	A	T	ENST00000509271	ENSG00000230430	USP17L25
chr4	9330520	C	T	ENST00000509271	ENSG00000230430	USP17L25
chr4	9330526	A	T	ENST00000509271	ENSG00000230430	USP17L25
chr4	9330531	T	A	ENST00000509271	ENSG00000230430	USP17L25
chr4	9330540	C	A	ENST00000509271	ENSG00000230430	USP17L25
chr4	9330551	C	A	ENST00000509271	ENSG00000230430	USP17L25
chr4	9330551	C	G	ENST00000509271	ENSG00000230430	USP17L25
chr4	9330570	C	A	ENST00000509271	ENSG00000230430	USP17L25
chr4	9330570	C	G	ENST00000509271	ENSG00000230430	USP17L25
chr4	9330592	C	T	ENST00000509271	ENSG00000230430	USP17L25
chr4	9330601	C	T	ENST00000509271	ENSG00000230430	USP17L25
chr4	9330610	C	T	ENST00000509271	ENSG00000230430	USP17L25
chr4	9330613	C	T	ENST00000509271	ENSG00000230430	USP17L25
chr4	9330620	T	A	ENST00000509271	ENSG00000230430	USP17L25
chr4	9330622	G	T	ENST00000509271	ENSG00000230430	USP17L25
chr4	9330625	C	T	ENST00000509271	ENSG00000230430	USP17L25
chr4	9330629	T	A	ENST00000509271	ENSG00000230430	USP17L25
chr4	9330634	A	T	ENST00000509271	ENSG00000230430	USP17L25
chr4	9330640	G	T	ENST00000509271	ENSG00000230430	USP17L25
chr4	9330643	G	T	ENST00000509271	ENSG00000230430	USP17L25
chr4	9330652	G	T	ENST00000509271	ENSG00000230430	USP17L25
chr4	9330655	G	T	ENST00000509271	ENSG00000230430	USP17L25
chr4	9330666	T	A	ENST00000509271	ENSG00000230430	USP17L25
chr4	9330666	T	G	ENST00000509271	ENSG00000230430	USP17L25
chr4	9330672	T	A	ENST00000509271	ENSG00000230430	USP17L25
chr4	9330681	T	A	ENST00000509271	ENSG00000230430	USP17L25
chr4	9330685	C	T	ENST00000509271	ENSG00000230430	USP17L25
chr4	9330703	A	T	ENST00000509271	ENSG00000230430	USP17L25
chr4	9330710	T	A	ENST00000509271	ENSG00000230430	USP17L25
chr4	9330710	T	G	ENST00000509271	ENSG00000230430	USP17L25
chr4	9330716	T	A	ENST00000509271	ENSG00000230430	USP17L25
chr4	9330716	T	G	ENST00000509271	ENSG00000230430	USP17L25
chr4	9330730	A	T	ENST00000509271	ENSG00000230430	USP17L25
chr4	9330749	T	A	ENST00000509271	ENSG00000230430	USP17L25
chr4	9330751	A	T	ENST00000509271	ENSG00000230430	USP17L25
chr4	9330754	A	T	ENST00000509271	ENSG00000230430	USP17L25
chr4	9330778	A	T	ENST00000509271	ENSG00000230430	USP17L25
chr4	9330787	A	T	ENST00000509271	ENSG00000230430	USP17L25
chr4	9330796	C	T	ENST00000509271	ENSG00000230430	USP17L25
chr4	9330801	T	A	ENST00000509271	ENSG00000230430	USP17L25
chr4	9330801	T	G	ENST00000509271	ENSG00000230430	USP17L25
chr4	9330805	G	T	ENST00000509271	ENSG00000230430	USP17L25
chr4	9330810	C	A	ENST00000509271	ENSG00000230430	USP17L25
chr4	9330820	C	T	ENST00000509271	ENSG00000230430	USP17L25
chr4	9330828	C	A	ENST00000509271	ENSG00000230430	USP17L25
chr4	9330828	C	G	ENST00000509271	ENSG00000230430	USP17L25
chr4	9330835	C	T	ENST00000509271	ENSG00000230430	USP17L25
chr4	9330847	G	T	ENST00000509271	ENSG00000230430	USP17L25
chr4	9330861	T	A	ENST00000509271	ENSG00000230430	USP17L25
chr4	9330861	T	G	ENST00000509271	ENSG00000230430	USP17L25
chr4	9330870	T	A	ENST00000509271	ENSG00000230430	USP17L25
chr4	9330870	T	G	ENST00000509271	ENSG00000230430	USP17L25
chr4	9330893	G	A	ENST00000509271	ENSG00000230430	USP17L25
chr4	9330894	G	A	ENST00000509271	ENSG00000230430	USP17L25
chr4	9330900	T	A	ENST00000509271	ENSG00000230430	USP17L25
chr4	9330907	G	T	ENST00000509271	ENSG00000230430	USP17L25
chr4	9330915	C	A	ENST00000509271	ENSG00000230430	USP17L25
chr4	9330915	C	G	ENST00000509271	ENSG00000230430	USP17L25
chr4	9330924	T	A	ENST00000509271	ENSG00000230430	USP17L25
chr4	9330924	T	G	ENST00000509271	ENSG00000230430	USP17L25
chr4	9330928	A	T	ENST00000509271	ENSG00000230430	USP17L25
chr4	9330934	C	T	ENST00000509271	ENSG00000230430	USP17L25
chr4	9330937	G	T	ENST00000509271	ENSG00000230430	USP17L25
chr4	9330943	C	T	ENST00000509271	ENSG00000230430	USP17L25
chr4	9330947	G	A	ENST00000509271	ENSG00000230430	USP17L25
chr4	9330948	G	A	ENST00000509271	ENSG00000230430	USP17L25
chr4	9330951	T	A	ENST00000509271	ENSG00000230430	USP17L25
chr4	9330951	T	G	ENST00000509271	ENSG00000230430	USP17L25
chr4	9330952	A	T	ENST00000509271	ENSG00000230430	USP17L25
chr4	9330967	G	T	ENST00000509271	ENSG00000230430	USP17L25
chr4	9331003	C	T	ENST00000509271	ENSG00000230430	USP17L25
chr4	9331006	C	T	ENST00000509271	ENSG00000230430	USP17L25
chr4	9331014	C	A	ENST00000509271	ENSG00000230430	USP17L25
chr4	9331014	C	G	ENST00000509271	ENSG00000230430	USP17L25
chr4	9331026	C	A	ENST00000509271	ENSG00000230430	USP17L25
chr4	9331026	C	G	ENST00000509271	ENSG00000230430	USP17L25
chr4	9331030	C	T	ENST00000509271	ENSG00000230430	USP17L25
chr4	9331033	A	T	ENST00000509271	ENSG00000230430	USP17L25
chr4	9331039	G	T	ENST00000509271	ENSG00000230430	USP17L25
chr4	9331043	G	A	ENST00000509271	ENSG00000230430	USP17L25
chr4	9331044	G	A	ENST00000509271	ENSG00000230430	USP17L25
chr4	9331045	G	T	ENST00000509271	ENSG00000230430	USP17L25
chr4	9331048	A	T	ENST00000509271	ENSG00000230430	USP17L25
chr4	9331057	G	T	ENST00000509271	ENSG00000230430	USP17L25
chr4	9331067	C	A	ENST00000509271	ENSG00000230430	USP17L25
chr4	9331067	C	G	ENST00000509271	ENSG00000230430	USP17L25
chr4	9331069	A	T	ENST00000509271	ENSG00000230430	USP17L25
chr4	9331078	G	T	ENST00000509271	ENSG00000230430	USP17L25
chr4	9331084	A	T	ENST00000509271	ENSG00000230430	USP17L25
chr4	9331099	G	T	ENST00000509271	ENSG00000230430	USP17L25
chr4	9331114	C	T	ENST00000509271	ENSG00000230430	USP17L25
chr4	9331123	C	T	ENST00000509271	ENSG00000230430	USP17L25
chr4	9331126	G	T	ENST00000509271	ENSG00000230430	USP17L25
chr4	9331129	G	T	ENST00000509271	ENSG00000230430	USP17L25
chr4	9331135	A	T	ENST00000509271	ENSG00000230430	USP17L25
chr4	9331138	A	T	ENST00000509271	ENSG00000230430	USP17L25
chr4	9331152	C	A	ENST00000509271	ENSG00000230430	USP17L25
chr4	9331156	C	T	ENST00000509271	ENSG00000230430	USP17L25
chr4	9331165	G	T	ENST00000509271	ENSG00000230430	USP17L25
chr4	9331169	T	A	ENST00000509271	ENSG00000230430	USP17L25
chr4	9331174	G	T	ENST00000509271	ENSG00000230430	USP17L25
chr4	9331181	T	A	ENST00000509271	ENSG00000230430	USP17L25
chr4	9331186	G	T	ENST00000509271	ENSG00000230430	USP17L25
chr4	9331189	A	T	ENST00000509271	ENSG00000230430	USP17L25
chr4	9331198	C	T	ENST00000509271	ENSG00000230430	USP17L25
chr4	9331201	G	T	ENST00000509271	ENSG00000230430	USP17L25
chr4	9331211	T	A	ENST00000509271	ENSG00000230430	USP17L25
chr4	9331211	T	G	ENST00000509271	ENSG00000230430	USP17L25
chr4	9331220	G	A	ENST00000509271	ENSG00000230430	USP17L25
chr4	9331221	G	A	ENST00000509271	ENSG00000230430	USP17L25
chr4	9331222	A	T	ENST00000509271	ENSG00000230430	USP17L25
chr4	9331231	C	T	ENST00000509271	ENSG00000230430	USP17L25
chr4	9331234	G	T	ENST00000509271	ENSG00000230430	USP17L25
chr4	9331237	C	T	ENST00000509271	ENSG00000230430	USP17L25
chr4	9331243	A	T	ENST00000509271	ENSG00000230430	USP17L25
chr4	9331249	A	T	ENST00000509271	ENSG00000230430	USP17L25
chr4	9331255	G	T	ENST00000509271	ENSG00000230430	USP17L25
chr4	9331267	A	T	ENST00000509271	ENSG00000230430	USP17L25
chr4	9331270	A	T	ENST00000509271	ENSG00000230430	USP17L25
chr4	9331276	G	T	ENST00000509271	ENSG00000230430	USP17L25
chr4	9331312	C	T	ENST00000509271	ENSG00000230430	USP17L25	FALSE	FALSE
chr4	9331316	C	A	ENST00000509271	ENSG00000230430	USP17L25	FALSE	FALSE
chr4	9331316	C	G	ENST00000509271	ENSG00000230430	USP17L25	FALSE	FALSE
chr4	9331318	A	T	ENST00000509271	ENSG00000230430	USP17L25	FALSE	FALSE
chr4	9331323	C	A	ENST00000509271	ENSG00000230430	USP17L25	FALSE	FALSE
chr4	9331323	C	G	ENST00000509271	ENSG00000230430	USP17L25	FALSE	FALSE
chr4	9331324	A	T	ENST00000509271	ENSG00000230430	USP17L25	FALSE	FALSE
chr4	9331329	T	A	ENST00000509271	ENSG00000230430	USP17L25	FALSE	FALSE
chr4	9331336	A	T	ENST00000509271	ENSG00000230430	USP17L25	FALSE	FALSE
chr4	9331351	G	T	ENST00000509271	ENSG00000230430	USP17L25	FALSE	FALSE
chr4	9331354	C	T	ENST00000509271	ENSG00000230430	USP17L25	FALSE	FALSE
chr4	9331357	C	T	ENST00000509271	ENSG00000230430	USP17L25	FALSE	FALSE
chr4	9331382	C	A	ENST00000509271	ENSG00000230430	USP17L25	FALSE	FALSE
chr4	9331385	C	A	ENST00000509271	ENSG00000230430	USP17L25	FALSE	FALSE
chr4	9331399	C	T	ENST00000509271	ENSG00000230430	USP17L25	FALSE	FALSE
chr4	9331402	G	T	ENST00000509271	ENSG00000230430	USP17L25	FALSE	FALSE
chr4	9331435	C	T	ENST00000509271	ENSG00000230430	USP17L25	FALSE	FALSE
chr4	9331450	A	T	ENST00000509271	ENSG00000230430	USP17L25	FALSE	FALSE
chr4	9331456	A	T	ENST00000509271	ENSG00000230430	USP17L25	FALSE	FALSE
chr4	9331462	A	T	ENST00000509271	ENSG00000230430	USP17L25	FALSE	FALSE
chr4	9331468	A	T	ENST00000509271	ENSG00000230430	USP17L25	FALSE	FALSE
chr4	9331477	A	T	ENST00000509271	ENSG00000230430	USP17L25	FALSE	FALSE
chr4	9331497	C	A	ENST00000509271	ENSG00000230430	USP17L25	FALSE	FALSE
chr4	9331498	C	T	ENST00000509271	ENSG00000230430	USP17L25	FALSE	FALSE
chr4	9334661	G	T	ENST00000509660	ENSG00000229579	USP17L26	FALSE	FALSE
chr4	9334671	C	A	ENST00000509660	ENSG00000229579	USP17L26	FALSE	FALSE
chr4	9334671	C	G	ENST00000509660	ENSG00000229579	USP17L26	FALSE	FALSE
chr4	9334678	C	A	ENST00000509660	ENSG00000229579	USP17L26	FALSE	FALSE
chr4	9334678	C	G	ENST00000509660	ENSG00000229579	USP17L26	FALSE	FALSE
chr4	9334680	T	A	ENST00000509660	ENSG00000229579	USP17L26	FALSE	FALSE
chr4	9334682	A	T	ENST00000509660	ENSG00000229579	USP17L26	FALSE	FALSE
chr4	9334688	G	T	ENST00000509660	ENSG00000229579	USP17L26	FALSE	FALSE
chr4	9334692	G	A	ENST00000509660	ENSG00000229579	USP17L26	FALSE	FALSE
chr4	9334693	G	A	ENST00000509660	ENSG00000229579	USP17L26	FALSE	FALSE
chr4	9334694	C	T	ENST00000509660	ENSG00000229579	USP17L26	FALSE	FALSE
chr4	9334710	C	A	ENST00000509660	ENSG00000229579	USP17L26	FALSE	FALSE
chr4	9334710	C	G	ENST00000509660	ENSG00000229579	USP17L26	FALSE	FALSE
chr4	9334712	A	T	ENST00000509660	ENSG00000229579	USP17L26	FALSE	FALSE
chr4	9334748	G	T	ENST00000509660	ENSG00000229579	USP17L26	FALSE	FALSE
chr4	9334754	C	T	ENST00000509660	ENSG00000229579	USP17L26	FALSE	FALSE
chr4	9334772	G	T	ENST00000509660	ENSG00000229579	USP17L26	FALSE	FALSE
chr4	9334775	A	T	ENST00000509660	ENSG00000229579	USP17L26	FALSE	FALSE
chr4	9334779	C	A	ENST00000509660	ENSG00000229579	USP17L26	FALSE	FALSE
chr4	9334779	C	G	ENST00000509660	ENSG00000229579	USP17L26	FALSE	FALSE
chr4	9334788	C	A	ENST00000509660	ENSG00000229579	USP17L26	FALSE	FALSE
chr4	9334788	C	G	ENST00000509660	ENSG00000229579	USP17L26	FALSE	FALSE
chr4	9334792	T	A	ENST00000509660	ENSG00000229579	USP17L26	FALSE	FALSE
chr4	9334793	G	T	ENST00000509660	ENSG00000229579	USP17L26	FALSE	FALSE
chr4	9334813	T	A	ENST00000509660	ENSG00000229579	USP17L26	FALSE	FALSE
chr4	9334821	T	A	ENST00000509660	ENSG00000229579	USP17L26	FALSE	FALSE
chr4	9334835	A	T	ENST00000509660	ENSG00000229579	USP17L26	FALSE	FALSE
chr4	9334838	C	T	ENST00000509660	ENSG00000229579	USP17L26	FALSE	FALSE
chr4	9334853	G	T	ENST00000509660	ENSG00000229579	USP17L26	FALSE	FALSE
chr4	9334856	A	T	ENST00000509660	ENSG00000229579	USP17L26	FALSE	FALSE
chr4	9334877	A	T	ENST00000509660	ENSG00000229579	USP17L26	FALSE	FALSE
chr4	9334904	C	T	ENST00000509660	ENSG00000229579	USP17L26	FALSE	FALSE
chr4	9334913	G	T	ENST00000509660	ENSG00000229579	USP17L26		FALSE
chr4	9334924	C	A	ENST00000509660	ENSG00000229579	USP17L26		FALSE
chr4	9334927	C	A	ENST00000509660	ENSG00000229579	USP17L26		FALSE
chr4	9334927	C	G	ENST00000509660	ENSG00000229579	USP17L26		FALSE
chr4	9334941	T	A	ENST00000509660	ENSG00000229579	USP17L26		FALSE
chr4	9334943	C	T	ENST00000509660	ENSG00000229579	USP17L26		FALSE
chr4	9334948	C	A	ENST00000509660	ENSG00000229579	USP17L26		FALSE
chr4	9334957	C	A	ENST00000509660	ENSG00000229579	USP17L26		FALSE
chr4	9334957	C	G	ENST00000509660	ENSG00000229579	USP17L26		FALSE
chr4	9334978	C	A	ENST00000509660	ENSG00000229579	USP17L26		FALSE
chr4	9334978	C	G	ENST00000509660	ENSG00000229579	USP17L26		FALSE
chr4	9334991	G	T	ENST00000509660	ENSG00000229579	USP17L26		FALSE
chr4	9335000	C	T	ENST00000509660	ENSG00000229579	USP17L26		FALSE
chr4	9335008	T	A	ENST00000509660	ENSG00000229579	USP17L26		FALSE
chr4	9335018	A	T	ENST00000509660	ENSG00000229579	USP17L26
chr4	9335026	C	A	ENST00000509660	ENSG00000229579	USP17L26
chr4	9335035	T	A	ENST00000509660	ENSG00000229579	USP17L26
chr4	9335042	C	T	ENST00000509660	ENSG00000229579	USP17L26
chr4	9335087	C	T	ENST00000509660	ENSG00000229579	USP17L26
chr4	9335094	C	A	ENST00000509660	ENSG00000229579	USP17L26
chr4	9335094	C	G	ENST00000509660	ENSG00000229579	USP17L26
chr4	9335096	C	T	ENST00000509660	ENSG00000229579	USP17L26
chr4	9335103	T	A	ENST00000509660	ENSG00000229579	USP17L26
chr4	9335120	A	T	ENST00000509660	ENSG00000229579	USP17L26
chr4	9335126	A	T	ENST00000509660	ENSG00000229579	USP17L26
chr4	9335129	C	T	ENST00000509660	ENSG00000229579	USP17L26
chr4	9335132	G	T	ENST00000509660	ENSG00000229579	USP17L26
chr4	9335144	G	T	ENST00000509660	ENSG00000229579	USP17L26
chr4	9335174	A	T	ENST00000509660	ENSG00000229579	USP17L26
chr4	9335177	A	T	ENST00000509660	ENSG00000229579	USP17L26
chr4	9335185	C	A	ENST00000509660	ENSG00000229579	USP17L26
chr4	9335198	A	T	ENST00000509660	ENSG00000229579	USP17L26
chr4	9335201	C	T	ENST00000509660	ENSG00000229579	USP17L26
chr4	9335219	A	T	ENST00000509660	ENSG00000229579	USP17L26
chr4	9335240	C	T	ENST00000509660	ENSG00000229579	USP17L26
chr4	9335249	G	T	ENST00000509660	ENSG00000229579	USP17L26
chr4	9335257	C	A	ENST00000509660	ENSG00000229579	USP17L26
chr4	9335257	C	G	ENST00000509660	ENSG00000229579	USP17L26
chr4	9335259	G	A	ENST00000509660	ENSG00000229579	USP17L26
chr4	9335260	G	A	ENST00000509660	ENSG00000229579	USP17L26
chr4	9335261	A	T	ENST00000509660	ENSG00000229579	USP17L26
chr4	9335267	C	T	ENST00000509660	ENSG00000229579	USP17L26
chr4	9335273	A	T	ENST00000509660	ENSG00000229579	USP17L26
chr4	9335278	T	A	ENST00000509660	ENSG00000229579	USP17L26
chr4	9335287	C	A	ENST00000509660	ENSG00000229579	USP17L26
chr4	9335298	C	A	ENST00000509660	ENSG00000229579	USP17L26
chr4	9335298	C	G	ENST00000509660	ENSG00000229579	USP17L26
chr4	9335317	C	A	ENST00000509660	ENSG00000229579	USP17L26
chr4	9335317	C	G	ENST00000509660	ENSG00000229579	USP17L26
chr4	9335339	C	T	ENST00000509660	ENSG00000229579	USP17L26
chr4	9335348	C	T	ENST00000509660	ENSG00000229579	USP17L26
chr4	9335357	C	T	ENST00000509660	ENSG00000229579	USP17L26
chr4	9335360	C	T	ENST00000509660	ENSG00000229579	USP17L26
chr4	9335367	T	A	ENST00000509660	ENSG00000229579	USP17L26
chr4	9335369	G	T	ENST00000509660	ENSG00000229579	USP17L26
chr4	9335372	C	T	ENST00000509660	ENSG00000229579	USP17L26
chr4	9335376	T	A	ENST00000509660	ENSG00000229579	USP17L26
chr4	9335381	A	T	ENST00000509660	ENSG00000229579	USP17L26
chr4	9335387	G	T	ENST00000509660	ENSG00000229579	USP17L26
chr4	9335390	G	T	ENST00000509660	ENSG00000229579	USP17L26
chr4	9335399	G	T	ENST00000509660	ENSG00000229579	USP17L26
chr4	9335402	G	T	ENST00000509660	ENSG00000229579	USP17L26
chr4	9335413	T	A	ENST00000509660	ENSG00000229579	USP17L26
chr4	9335413	T	G	ENST00000509660	ENSG00000229579	USP17L26
chr4	9335419	T	A	ENST00000509660	ENSG00000229579	USP17L26
chr4	9335428	T	A	ENST00000509660	ENSG00000229579	USP17L26
chr4	9335432	C	T	ENST00000509660	ENSG00000229579	USP17L26
chr4	9335450	A	T	ENST00000509660	ENSG00000229579	USP17L26
chr4	9335457	T	A	ENST00000509660	ENSG00000229579	USP17L26
chr4	9335457	T	G	ENST00000509660	ENSG00000229579	USP17L26
chr4	9335463	T	A	ENST00000509660	ENSG00000229579	USP17L26
chr4	9335463	T	G	ENST00000509660	ENSG00000229579	USP17L26
chr4	9335477	A	T	ENST00000509660	ENSG00000229579	USP17L26
chr4	9335496	T	A	ENST00000509660	ENSG00000229579	USP17L26
chr4	9335498	A	T	ENST00000509660	ENSG00000229579	USP17L26
chr4	9335501	A	T	ENST00000509660	ENSG00000229579	USP17L26
chr4	9335525	A	T	ENST00000509660	ENSG00000229579	USP17L26
chr4	9335534	A	T	ENST00000509660	ENSG00000229579	USP17L26
chr4	9335543	C	T	ENST00000509660	ENSG00000229579	USP17L26
chr4	9335548	T	A	ENST00000509660	ENSG00000229579	USP17L26
chr4	9335548	T	G	ENST00000509660	ENSG00000229579	USP17L26
chr4	9335552	G	T	ENST00000509660	ENSG00000229579	USP17L26
chr4	9335557	C	A	ENST00000509660	ENSG00000229579	USP17L26
chr4	9335567	C	T	ENST00000509660	ENSG00000229579	USP17L26
chr4	9335575	C	A	ENST00000509660	ENSG00000229579	USP17L26
chr4	9335575	C	G	ENST00000509660	ENSG00000229579	USP17L26
chr4	9335582	C	T	ENST00000509660	ENSG00000229579	USP17L26
chr4	9335594	G	T	ENST00000509660	ENSG00000229579	USP17L26
chr4	9335608	T	A	ENST00000509660	ENSG00000229579	USP17L26
chr4	9335608	T	G	ENST00000509660	ENSG00000229579	USP17L26
chr4	9335617	T	A	ENST00000509660	ENSG00000229579	USP17L26
chr4	9335617	T	G	ENST00000509660	ENSG00000229579	USP17L26
chr4	9335640	G	A	ENST00000509660	ENSG00000229579	USP17L26
chr4	9335641	G	A	ENST00000509660	ENSG00000229579	USP17L26
chr4	9335647	T	A	ENST00000509660	ENSG00000229579	USP17L26
chr4	9335654	G	T	ENST00000509660	ENSG00000229579	USP17L26
chr4	9335662	C	A	ENST00000509660	ENSG00000229579	USP17L26
chr4	9335662	C	G	ENST00000509660	ENSG00000229579	USP17L26
chr4	9335671	T	A	ENST00000509660	ENSG00000229579	USP17L26
chr4	9335671	T	G	ENST00000509660	ENSG00000229579	USP17L26
chr4	9335675	A	T	ENST00000509660	ENSG00000229579	USP17L26
chr4	9335681	C	T	ENST00000509660	ENSG00000229579	USP17L26
chr4	9335684	G	T	ENST00000509660	ENSG00000229579	USP17L26
chr4	9335690	C	T	ENST00000509660	ENSG00000229579	USP17L26
chr4	9335694	G	A	ENST00000509660	ENSG00000229579	USP17L26
chr4	9335695	G	A	ENST00000509660	ENSG00000229579	USP17L26
chr4	9335698	T	A	ENST00000509660	ENSG00000229579	USP17L26
chr4	9335698	T	G	ENST00000509660	ENSG00000229579	USP17L26
chr4	9335699	A	T	ENST00000509660	ENSG00000229579	USP17L26
chr4	9335714	G	T	ENST00000509660	ENSG00000229579	USP17L26
chr4	9335750	C	T	ENST00000509660	ENSG00000229579	USP17L26
chr4	9335753	C	T	ENST00000509660	ENSG00000229579	USP17L26
chr4	9335761	C	A	ENST00000509660	ENSG00000229579	USP17L26
chr4	9335761	C	G	ENST00000509660	ENSG00000229579	USP17L26
chr4	9335773	C	A	ENST00000509660	ENSG00000229579	USP17L26
chr4	9335773	C	G	ENST00000509660	ENSG00000229579	USP17L26
chr4	9335777	C	T	ENST00000509660	ENSG00000229579	USP17L26
chr4	9335780	A	T	ENST00000509660	ENSG00000229579	USP17L26
chr4	9335786	G	T	ENST00000509660	ENSG00000229579	USP17L26
chr4	9335790	G	A	ENST00000509660	ENSG00000229579	USP17L26
chr4	9335791	G	A	ENST00000509660	ENSG00000229579	USP17L26
chr4	9335792	G	T	ENST00000509660	ENSG00000229579	USP17L26
chr4	9335795	A	T	ENST00000509660	ENSG00000229579	USP17L26
chr4	9335804	G	T	ENST00000509660	ENSG00000229579	USP17L26
chr4	9335814	C	A	ENST00000509660	ENSG00000229579	USP17L26
chr4	9335814	C	G	ENST00000509660	ENSG00000229579	USP17L26
chr4	9335816	A	T	ENST00000509660	ENSG00000229579	USP17L26
chr4	9335825	G	T	ENST00000509660	ENSG00000229579	USP17L26
chr4	9335831	A	T	ENST00000509660	ENSG00000229579	USP17L26
chr4	9335846	G	T	ENST00000509660	ENSG00000229579	USP17L26
chr4	9335861	C	T	ENST00000509660	ENSG00000229579	USP17L26
chr4	9335870	C	T	ENST00000509660	ENSG00000229579	USP17L26
chr4	9335873	G	T	ENST00000509660	ENSG00000229579	USP17L26
chr4	9335876	G	T	ENST00000509660	ENSG00000229579	USP17L26
chr4	9335882	A	T	ENST00000509660	ENSG00000229579	USP17L26
chr4	9335885	A	T	ENST00000509660	ENSG00000229579	USP17L26
chr4	9335899	C	A	ENST00000509660	ENSG00000229579	USP17L26
chr4	9335903	C	T	ENST00000509660	ENSG00000229579	USP17L26
chr4	9335912	G	T	ENST00000509660	ENSG00000229579	USP17L26
chr4	9335916	T	A	ENST00000509660	ENSG00000229579	USP17L26
chr4	9335921	G	T	ENST00000509660	ENSG00000229579	USP17L26
chr4	9335928	T	A	ENST00000509660	ENSG00000229579	USP17L26
chr4	9335933	G	T	ENST00000509660	ENSG00000229579	USP17L26
chr4	9335936	A	T	ENST00000509660	ENSG00000229579	USP17L26
chr4	9335945	C	T	ENST00000509660	ENSG00000229579	USP17L26
chr4	9335948	G	T	ENST00000509660	ENSG00000229579	USP17L26
chr4	9335958	T	A	ENST00000509660	ENSG00000229579	USP17L26
chr4	9335958	T	G	ENST00000509660	ENSG00000229579	USP17L26
chr4	9335967	G	A	ENST00000509660	ENSG00000229579	USP17L26
chr4	9335968	G	A	ENST00000509660	ENSG00000229579	USP17L26
chr4	9335969	A	T	ENST00000509660	ENSG00000229579	USP17L26
chr4	9335978	C	T	ENST00000509660	ENSG00000229579	USP17L26
chr4	9335981	G	T	ENST00000509660	ENSG00000229579	USP17L26
chr4	9335984	C	T	ENST00000509660	ENSG00000229579	USP17L26
chr4	9335990	A	T	ENST00000509660	ENSG00000229579	USP17L26
chr4	9335996	A	T	ENST00000509660	ENSG00000229579	USP17L26
chr4	9336002	G	T	ENST00000509660	ENSG00000229579	USP17L26
chr4	9336014	A	T	ENST00000509660	ENSG00000229579	USP17L26
chr4	9336017	A	T	ENST00000509660	ENSG00000229579	USP17L26
chr4	9336023	G	T	ENST00000509660	ENSG00000229579	USP17L26
chr4	9336059	C	T	ENST00000509660	ENSG00000229579	USP17L26	FALSE	FALSE
chr4	9336063	C	A	ENST00000509660	ENSG00000229579	USP17L26	FALSE	FALSE
chr4	9336063	C	G	ENST00000509660	ENSG00000229579	USP17L26	FALSE	FALSE
chr4	9336065	A	T	ENST00000509660	ENSG00000229579	USP17L26	FALSE	FALSE
chr4	9336070	C	A	ENST00000509660	ENSG00000229579	USP17L26	FALSE	FALSE
chr4	9336070	C	G	ENST00000509660	ENSG00000229579	USP17L26	FALSE	FALSE
chr4	9336071	A	T	ENST00000509660	ENSG00000229579	USP17L26	FALSE	FALSE
chr4	9336076	T	A	ENST00000509660	ENSG00000229579	USP17L26	FALSE	FALSE
chr4	9336083	A	T	ENST00000509660	ENSG00000229579	USP17L26	FALSE	FALSE
chr4	9336098	G	T	ENST00000509660	ENSG00000229579	USP17L26	FALSE	FALSE
chr4	9336101	C	T	ENST00000509660	ENSG00000229579	USP17L26	FALSE	FALSE
chr4	9336104	C	T	ENST00000509660	ENSG00000229579	USP17L26	FALSE	FALSE
chr4	9336129	C	A	ENST00000509660	ENSG00000229579	USP17L26	FALSE	FALSE
chr4	9336132	C	A	ENST00000509660	ENSG00000229579	USP17L26	FALSE	FALSE
chr4	9336146	C	T	ENST00000509660	ENSG00000229579	USP17L26	FALSE	FALSE
chr4	9336149	G	T	ENST00000509660	ENSG00000229579	USP17L26	FALSE	FALSE
chr4	9336182	C	T	ENST00000509660	ENSG00000229579	USP17L26	FALSE	FALSE
chr4	9336197	A	T	ENST00000509660	ENSG00000229579	USP17L26	FALSE	FALSE
chr4	9336203	A	T	ENST00000509660	ENSG00000229579	USP17L26	FALSE	FALSE
chr4	9336209	A	T	ENST00000509660	ENSG00000229579	USP17L26	FALSE	FALSE
chr4	9336215	A	T	ENST00000509660	ENSG00000229579	USP17L26	FALSE	FALSE
chr4	9336224	A	T	ENST00000509660	ENSG00000229579	USP17L26	FALSE	FALSE
chr4	9336244	C	A	ENST00000509660	ENSG00000229579	USP17L26	FALSE	FALSE
chr4	9336245	C	T	ENST00000509660	ENSG00000229579	USP17L26	FALSE	FALSE
chr4	9339406	G	T	ENST00000507227	ENSG00000227140	USP17L5	FALSE	FALSE
chr4	9339416	C	A	ENST00000507227	ENSG00000227140	USP17L5	FALSE	FALSE
chr4	9339416	C	G	ENST00000507227	ENSG00000227140	USP17L5	FALSE	FALSE
chr4	9339423	C	A	ENST00000507227	ENSG00000227140	USP17L5	FALSE	FALSE
chr4	9339423	C	G	ENST00000507227	ENSG00000227140	USP17L5	FALSE	FALSE
chr4	9339425	T	A	ENST00000507227	ENSG00000227140	USP17L5	FALSE	FALSE
chr4	9339427	A	T	ENST00000507227	ENSG00000227140	USP17L5	FALSE	FALSE
chr4	9339433	G	T	ENST00000507227	ENSG00000227140	USP17L5	FALSE	FALSE
chr4	9339437	G	A	ENST00000507227	ENSG00000227140	USP17L5	FALSE	FALSE
chr4	9339438	G	A	ENST00000507227	ENSG00000227140	USP17L5	FALSE	FALSE
chr4	9339439	C	T	ENST00000507227	ENSG00000227140	USP17L5	FALSE	FALSE
chr4	9339455	C	A	ENST00000507227	ENSG00000227140	USP17L5	FALSE	FALSE
chr4	9339455	C	G	ENST00000507227	ENSG00000227140	USP17L5	FALSE	FALSE
chr4	9339457	A	T	ENST00000507227	ENSG00000227140	USP17L5	FALSE	FALSE
chr4	9339493	G	T	ENST00000507227	ENSG00000227140	USP17L5	FALSE	FALSE
chr4	9339499	C	T	ENST00000507227	ENSG00000227140	USP17L5	FALSE	FALSE
chr4	9339517	G	T	ENST00000507227	ENSG00000227140	USP17L5	FALSE	FALSE
chr4	9339520	A	T	ENST00000507227	ENSG00000227140	USP17L5	FALSE	FALSE
chr4	9339524	C	A	ENST00000507227	ENSG00000227140	USP17L5	FALSE	FALSE
chr4	9339524	C	G	ENST00000507227	ENSG00000227140	USP17L5	FALSE	FALSE
chr4	9339533	C	A	ENST00000507227	ENSG00000227140	USP17L5	FALSE	FALSE
chr4	9339533	C	G	ENST00000507227	ENSG00000227140	USP17L5	FALSE	FALSE
chr4	9339537	T	A	ENST00000507227	ENSG00000227140	USP17L5	FALSE	FALSE
chr4	9339538	G	T	ENST00000507227	ENSG00000227140	USP17L5	FALSE	FALSE
chr4	9339558	T	A	ENST00000507227	ENSG00000227140	USP17L5	FALSE	FALSE
chr4	9339566	T	A	ENST00000507227	ENSG00000227140	USP17L5	FALSE	FALSE
chr4	9339580	A	T	ENST00000507227	ENSG00000227140	USP17L5	FALSE	FALSE
chr4	9339583	C	T	ENST00000507227	ENSG00000227140	USP17L5	FALSE	FALSE
chr4	9339598	G	T	ENST00000507227	ENSG00000227140	USP17L5	FALSE	FALSE
chr4	9339601	A	T	ENST00000507227	ENSG00000227140	USP17L5	FALSE	FALSE
chr4	9339622	A	T	ENST00000507227	ENSG00000227140	USP17L5	FALSE	FALSE
chr4	9339649	C	T	ENST00000507227	ENSG00000227140	USP17L5	FALSE	FALSE
chr4	9339658	G	T	ENST00000507227	ENSG00000227140	USP17L5		FALSE
chr4	9339669	C	A	ENST00000507227	ENSG00000227140	USP17L5		FALSE
chr4	9339672	C	A	ENST00000507227	ENSG00000227140	USP17L5		FALSE
chr4	9339672	C	G	ENST00000507227	ENSG00000227140	USP17L5		FALSE
chr4	9339686	T	A	ENST00000507227	ENSG00000227140	USP17L5		FALSE
chr4	9339688	C	T	ENST00000507227	ENSG00000227140	USP17L5		FALSE
chr4	9339693	C	A	ENST00000507227	ENSG00000227140	USP17L5		FALSE
chr4	9339702	C	A	ENST00000507227	ENSG00000227140	USP17L5		FALSE
chr4	9339702	C	G	ENST00000507227	ENSG00000227140	USP17L5		FALSE
chr4	9339723	C	A	ENST00000507227	ENSG00000227140	USP17L5		FALSE
chr4	9339723	C	G	ENST00000507227	ENSG00000227140	USP17L5		FALSE
chr4	9339736	G	T	ENST00000507227	ENSG00000227140	USP17L5		FALSE
chr4	9339745	C	T	ENST00000507227	ENSG00000227140	USP17L5		FALSE
chr4	9339753	T	A	ENST00000507227	ENSG00000227140	USP17L5		FALSE
chr4	9339763	A	T	ENST00000507227	ENSG00000227140	USP17L5
chr4	9339771	C	A	ENST00000507227	ENSG00000227140	USP17L5
chr4	9339780	T	A	ENST00000507227	ENSG00000227140	USP17L5
chr4	9339787	C	T	ENST00000507227	ENSG00000227140	USP17L5
chr4	9339832	C	T	ENST00000507227	ENSG00000227140	USP17L5
chr4	9339839	C	A	ENST00000507227	ENSG00000227140	USP17L5
chr4	9339839	C	G	ENST00000507227	ENSG00000227140	USP17L5
chr4	9339841	C	T	ENST00000507227	ENSG00000227140	USP17L5
chr4	9339848	T	A	ENST00000507227	ENSG00000227140	USP17L5
chr4	9339865	A	T	ENST00000507227	ENSG00000227140	USP17L5
chr4	9339871	A	T	ENST00000507227	ENSG00000227140	USP17L5
chr4	9339874	C	T	ENST00000507227	ENSG00000227140	USP17L5
chr4	9339877	G	T	ENST00000507227	ENSG00000227140	USP17L5
chr4	9339889	G	T	ENST00000507227	ENSG00000227140	USP17L5
chr4	9339919	A	T	ENST00000507227	ENSG00000227140	USP17L5
chr4	9339922	A	T	ENST00000507227	ENSG00000227140	USP17L5
chr4	9339930	C	A	ENST00000507227	ENSG00000227140	USP17L5
chr4	9339943	A	T	ENST00000507227	ENSG00000227140	USP17L5
chr4	9339946	C	T	ENST00000507227	ENSG00000227140	USP17L5
chr4	9339964	A	T	ENST00000507227	ENSG00000227140	USP17L5
chr4	9339985	C	T	ENST00000507227	ENSG00000227140	USP17L5
chr4	9339994	G	T	ENST00000507227	ENSG00000227140	USP17L5
chr4	9340002	C	A	ENST00000507227	ENSG00000227140	USP17L5
chr4	9340002	C	G	ENST00000507227	ENSG00000227140	USP17L5
chr4	9340004	G	A	ENST00000507227	ENSG00000227140	USP17L5
chr4	9340005	G	A	ENST00000507227	ENSG00000227140	USP17L5
chr4	9340006	A	T	ENST00000507227	ENSG00000227140	USP17L5
chr4	9340012	C	T	ENST00000507227	ENSG00000227140	USP17L5
chr4	9340018	A	T	ENST00000507227	ENSG00000227140	USP17L5
chr4	9340023	T	A	ENST00000507227	ENSG00000227140	USP17L5
chr4	9340032	C	A	ENST00000507227	ENSG00000227140	USP17L5
chr4	9340043	C	A	ENST00000507227	ENSG00000227140	USP17L5
chr4	9340043	C	G	ENST00000507227	ENSG00000227140	USP17L5
chr4	9340062	C	A	ENST00000507227	ENSG00000227140	USP17L5
chr4	9340062	C	G	ENST00000507227	ENSG00000227140	USP17L5
chr4	9340084	C	T	ENST00000507227	ENSG00000227140	USP17L5
chr4	9340093	C	T	ENST00000507227	ENSG00000227140	USP17L5
chr4	9340102	C	T	ENST00000507227	ENSG00000227140	USP17L5
chr4	9340105	C	T	ENST00000507227	ENSG00000227140	USP17L5
chr4	9340112	T	A	ENST00000507227	ENSG00000227140	USP17L5
chr4	9340114	G	T	ENST00000507227	ENSG00000227140	USP17L5
chr4	9340117	C	T	ENST00000507227	ENSG00000227140	USP17L5
chr4	9340121	T	A	ENST00000507227	ENSG00000227140	USP17L5
chr4	9340126	A	T	ENST00000507227	ENSG00000227140	USP17L5
chr4	9340132	G	T	ENST00000507227	ENSG00000227140	USP17L5
chr4	9340135	G	T	ENST00000507227	ENSG00000227140	USP17L5
chr4	9340144	G	T	ENST00000507227	ENSG00000227140	USP17L5
chr4	9340147	G	T	ENST00000507227	ENSG00000227140	USP17L5
chr4	9340158	T	A	ENST00000507227	ENSG00000227140	USP17L5
chr4	9340158	T	G	ENST00000507227	ENSG00000227140	USP17L5
chr4	9340164	T	A	ENST00000507227	ENSG00000227140	USP17L5
chr4	9340173	T	A	ENST00000507227	ENSG00000227140	USP17L5
chr4	9340177	C	T	ENST00000507227	ENSG00000227140	USP17L5
chr4	9340195	A	T	ENST00000507227	ENSG00000227140	USP17L5
chr4	9340202	T	A	ENST00000507227	ENSG00000227140	USP17L5
chr4	9340202	T	G	ENST00000507227	ENSG00000227140	USP17L5
chr4	9340208	T	A	ENST00000507227	ENSG00000227140	USP17L5
chr4	9340208	T	G	ENST00000507227	ENSG00000227140	USP17L5
chr4	9340222	A	T	ENST00000507227	ENSG00000227140	USP17L5
chr4	9340241	T	A	ENST00000507227	ENSG00000227140	USP17L5
chr4	9340243	A	T	ENST00000507227	ENSG00000227140	USP17L5
chr4	9340246	A	T	ENST00000507227	ENSG00000227140	USP17L5
chr4	9340270	A	T	ENST00000507227	ENSG00000227140	USP17L5
chr4	9340279	A	T	ENST00000507227	ENSG00000227140	USP17L5
chr4	9340288	C	T	ENST00000507227	ENSG00000227140	USP17L5
chr4	9340293	T	A	ENST00000507227	ENSG00000227140	USP17L5
chr4	9340293	T	G	ENST00000507227	ENSG00000227140	USP17L5
chr4	9340297	G	T	ENST00000507227	ENSG00000227140	USP17L5
chr4	9340302	C	A	ENST00000507227	ENSG00000227140	USP17L5
chr4	9340312	C	T	ENST00000507227	ENSG00000227140	USP17L5
chr4	9340320	C	A	ENST00000507227	ENSG00000227140	USP17L5
chr4	9340320	C	G	ENST00000507227	ENSG00000227140	USP17L5
chr4	9340327	C	T	ENST00000507227	ENSG00000227140	USP17L5
chr4	9340339	G	T	ENST00000507227	ENSG00000227140	USP17L5
chr4	9340353	T	A	ENST00000507227	ENSG00000227140	USP17L5
chr4	9340353	T	G	ENST00000507227	ENSG00000227140	USP17L5
chr4	9340362	T	A	ENST00000507227	ENSG00000227140	USP17L5
chr4	9340362	T	G	ENST00000507227	ENSG00000227140	USP17L5
chr4	9340385	G	A	ENST00000507227	ENSG00000227140	USP17L5
chr4	9340386	G	A	ENST00000507227	ENSG00000227140	USP17L5
chr4	9340392	T	A	ENST00000507227	ENSG00000227140	USP17L5
chr4	9340399	G	T	ENST00000507227	ENSG00000227140	USP17L5
chr4	9340407	C	A	ENST00000507227	ENSG00000227140	USP17L5
chr4	9340407	C	G	ENST00000507227	ENSG00000227140	USP17L5
chr4	9340416	T	A	ENST00000507227	ENSG00000227140	USP17L5
chr4	9340416	T	G	ENST00000507227	ENSG00000227140	USP17L5
chr4	9340420	A	T	ENST00000507227	ENSG00000227140	USP17L5
chr4	9340426	C	T	ENST00000507227	ENSG00000227140	USP17L5
chr4	9340429	G	T	ENST00000507227	ENSG00000227140	USP17L5
chr4	9340435	C	T	ENST00000507227	ENSG00000227140	USP17L5
chr4	9340439	G	A	ENST00000507227	ENSG00000227140	USP17L5
chr4	9340440	G	A	ENST00000507227	ENSG00000227140	USP17L5
chr4	9340443	T	A	ENST00000507227	ENSG00000227140	USP17L5
chr4	9340443	T	G	ENST00000507227	ENSG00000227140	USP17L5
chr4	9340444	A	T	ENST00000507227	ENSG00000227140	USP17L5
chr4	9340459	G	T	ENST00000507227	ENSG00000227140	USP17L5
chr4	9340495	C	T	ENST00000507227	ENSG00000227140	USP17L5
chr4	9340498	C	T	ENST00000507227	ENSG00000227140	USP17L5
chr4	9340506	C	A	ENST00000507227	ENSG00000227140	USP17L5
chr4	9340506	C	G	ENST00000507227	ENSG00000227140	USP17L5
chr4	9340518	C	A	ENST00000507227	ENSG00000227140	USP17L5
chr4	9340518	C	G	ENST00000507227	ENSG00000227140	USP17L5
chr4	9340522	C	T	ENST00000507227	ENSG00000227140	USP17L5
chr4	9340525	A	T	ENST00000507227	ENSG00000227140	USP17L5
chr4	9340531	G	T	ENST00000507227	ENSG00000227140	USP17L5
chr4	9340535	G	A	ENST00000507227	ENSG00000227140	USP17L5
chr4	9340536	G	A	ENST00000507227	ENSG00000227140	USP17L5
chr4	9340537	G	T	ENST00000507227	ENSG00000227140	USP17L5
chr4	9340540	A	T	ENST00000507227	ENSG00000227140	USP17L5
chr4	9340549	G	T	ENST00000507227	ENSG00000227140	USP17L5
chr4	9340559	C	A	ENST00000507227	ENSG00000227140	USP17L5
chr4	9340559	C	G	ENST00000507227	ENSG00000227140	USP17L5
chr4	9340561	A	T	ENST00000507227	ENSG00000227140	USP17L5
chr4	9340570	G	T	ENST00000507227	ENSG00000227140	USP17L5
chr4	9340576	A	T	ENST00000507227	ENSG00000227140	USP17L5
chr4	9340591	G	T	ENST00000507227	ENSG00000227140	USP17L5
chr4	9340606	C	T	ENST00000507227	ENSG00000227140	USP17L5
chr4	9340615	C	T	ENST00000507227	ENSG00000227140	USP17L5
chr4	9340618	G	T	ENST00000507227	ENSG00000227140	USP17L5
chr4	9340621	G	T	ENST00000507227	ENSG00000227140	USP17L5
chr4	9340627	A	T	ENST00000507227	ENSG00000227140	USP17L5
chr4	9340630	A	T	ENST00000507227	ENSG00000227140	USP17L5
chr4	9340644	C	A	ENST00000507227	ENSG00000227140	USP17L5
chr4	9340648	C	T	ENST00000507227	ENSG00000227140	USP17L5
chr4	9340657	G	T	ENST00000507227	ENSG00000227140	USP17L5
chr4	9340661	T	A	ENST00000507227	ENSG00000227140	USP17L5
chr4	9340666	G	T	ENST00000507227	ENSG00000227140	USP17L5
chr4	9340673	T	A	ENST00000507227	ENSG00000227140	USP17L5
chr4	9340678	G	T	ENST00000507227	ENSG00000227140	USP17L5
chr4	9340681	A	T	ENST00000507227	ENSG00000227140	USP17L5
chr4	9340690	C	T	ENST00000507227	ENSG00000227140	USP17L5
chr4	9340693	G	T	ENST00000507227	ENSG00000227140	USP17L5
chr4	9340703	T	A	ENST00000507227	ENSG00000227140	USP17L5
chr4	9340703	T	G	ENST00000507227	ENSG00000227140	USP17L5
chr4	9340712	G	A	ENST00000507227	ENSG00000227140	USP17L5
chr4	9340713	G	A	ENST00000507227	ENSG00000227140	USP17L5
chr4	9340714	A	T	ENST00000507227	ENSG00000227140	USP17L5
chr4	9340723	C	T	ENST00000507227	ENSG00000227140	USP17L5
chr4	9340726	G	T	ENST00000507227	ENSG00000227140	USP17L5
chr4	9340729	C	T	ENST00000507227	ENSG00000227140	USP17L5
chr4	9340735	A	T	ENST00000507227	ENSG00000227140	USP17L5
chr4	9340741	A	T	ENST00000507227	ENSG00000227140	USP17L5
chr4	9340747	G	T	ENST00000507227	ENSG00000227140	USP17L5
chr4	9340759	A	T	ENST00000507227	ENSG00000227140	USP17L5
chr4	9340762	A	T	ENST00000507227	ENSG00000227140	USP17L5
chr4	9340768	G	T	ENST00000507227	ENSG00000227140	USP17L5
chr4	9340804	C	T	ENST00000507227	ENSG00000227140	USP17L5	FALSE	FALSE
chr4	9340808	C	A	ENST00000507227	ENSG00000227140	USP17L5	FALSE	FALSE
chr4	9340808	C	G	ENST00000507227	ENSG00000227140	USP17L5	FALSE	FALSE
chr4	9340810	A	T	ENST00000507227	ENSG00000227140	USP17L5	FALSE	FALSE
chr4	9340815	C	A	ENST00000507227	ENSG00000227140	USP17L5	FALSE	FALSE
chr4	9340815	C	G	ENST00000507227	ENSG00000227140	USP17L5	FALSE	FALSE
chr4	9340816	A	T	ENST00000507227	ENSG00000227140	USP17L5	FALSE	FALSE
chr4	9340821	T	A	ENST00000507227	ENSG00000227140	USP17L5	FALSE	FALSE
chr4	9340828	A	T	ENST00000507227	ENSG00000227140	USP17L5	FALSE	FALSE
chr4	9340843	G	T	ENST00000507227	ENSG00000227140	USP17L5	FALSE	FALSE
chr4	9340846	C	T	ENST00000507227	ENSG00000227140	USP17L5	FALSE	FALSE
chr4	9340849	C	T	ENST00000507227	ENSG00000227140	USP17L5	FALSE	FALSE
chr4	9340874	C	A	ENST00000507227	ENSG00000227140	USP17L5	FALSE	FALSE
chr4	9340877	C	A	ENST00000507227	ENSG00000227140	USP17L5	FALSE	FALSE
chr4	9340891	C	T	ENST00000507227	ENSG00000227140	USP17L5	FALSE	FALSE
chr4	9340894	G	T	ENST00000507227	ENSG00000227140	USP17L5	FALSE	FALSE
chr4	9340927	C	T	ENST00000507227	ENSG00000227140	USP17L5	FALSE	FALSE
chr4	9340942	A	T	ENST00000507227	ENSG00000227140	USP17L5	FALSE	FALSE
chr4	9340948	A	T	ENST00000507227	ENSG00000227140	USP17L5	FALSE	FALSE
chr4	9340954	A	T	ENST00000507227	ENSG00000227140	USP17L5	FALSE	FALSE
chr4	9340960	A	T	ENST00000507227	ENSG00000227140	USP17L5	FALSE	FALSE
chr4	9340969	A	T	ENST00000507227	ENSG00000227140	USP17L5	FALSE	FALSE
chr4	9340989	C	A	ENST00000507227	ENSG00000227140	USP17L5	FALSE	FALSE
chr4	9340990	C	T	ENST00000507227	ENSG00000227140	USP17L5	FALSE	FALSE
chr4	9344151	G	T	ENST00000515574	ENSG00000235780	USP17L27	FALSE	FALSE
chr4	9344161	C	A	ENST00000515574	ENSG00000235780	USP17L27	FALSE	FALSE
chr4	9344161	C	G	ENST00000515574	ENSG00000235780	USP17L27	FALSE	FALSE
chr4	9344168	C	A	ENST00000515574	ENSG00000235780	USP17L27	FALSE	FALSE
chr4	9344168	C	G	ENST00000515574	ENSG00000235780	USP17L27	FALSE	FALSE
chr4	9344170	T	A	ENST00000515574	ENSG00000235780	USP17L27	FALSE	FALSE
chr4	9344172	A	T	ENST00000515574	ENSG00000235780	USP17L27	FALSE	FALSE
chr4	9344178	G	T	ENST00000515574	ENSG00000235780	USP17L27	FALSE	FALSE
chr4	9344182	G	A	ENST00000515574	ENSG00000235780	USP17L27	FALSE	FALSE
chr4	9344183	G	A	ENST00000515574	ENSG00000235780	USP17L27	FALSE	FALSE
chr4	9344184	C	T	ENST00000515574	ENSG00000235780	USP17L27	FALSE	FALSE
chr4	9344200	C	A	ENST00000515574	ENSG00000235780	USP17L27	FALSE	FALSE
chr4	9344200	C	G	ENST00000515574	ENSG00000235780	USP17L27	FALSE	FALSE
chr4	9344202	A	T	ENST00000515574	ENSG00000235780	USP17L27	FALSE	FALSE
chr4	9344238	G	T	ENST00000515574	ENSG00000235780	USP17L27	FALSE	FALSE
chr4	9344244	C	T	ENST00000515574	ENSG00000235780	USP17L27	FALSE	FALSE
chr4	9344262	G	T	ENST00000515574	ENSG00000235780	USP17L27	FALSE	FALSE
chr4	9344265	A	T	ENST00000515574	ENSG00000235780	USP17L27	FALSE	FALSE
chr4	9344269	C	A	ENST00000515574	ENSG00000235780	USP17L27	FALSE	FALSE
chr4	9344269	C	G	ENST00000515574	ENSG00000235780	USP17L27	FALSE	FALSE
chr4	9344278	C	A	ENST00000515574	ENSG00000235780	USP17L27	FALSE	FALSE
chr4	9344278	C	G	ENST00000515574	ENSG00000235780	USP17L27	FALSE	FALSE
chr4	9344282	T	A	ENST00000515574	ENSG00000235780	USP17L27	FALSE	FALSE
chr4	9344283	G	T	ENST00000515574	ENSG00000235780	USP17L27	FALSE	FALSE
chr4	9344303	T	A	ENST00000515574	ENSG00000235780	USP17L27	FALSE	FALSE
chr4	9344311	T	A	ENST00000515574	ENSG00000235780	USP17L27	FALSE	FALSE
chr4	9344325	A	T	ENST00000515574	ENSG00000235780	USP17L27	FALSE	FALSE
chr4	9344328	C	T	ENST00000515574	ENSG00000235780	USP17L27	FALSE	FALSE
chr4	9344343	G	T	ENST00000515574	ENSG00000235780	USP17L27	FALSE	FALSE
chr4	9344346	A	T	ENST00000515574	ENSG00000235780	USP17L27	FALSE	FALSE
chr4	9344367	A	T	ENST00000515574	ENSG00000235780	USP17L27	FALSE	FALSE
chr4	9344394	C	T	ENST00000515574	ENSG00000235780	USP17L27	FALSE	FALSE
chr4	9344403	G	T	ENST00000515574	ENSG00000235780	USP17L27		FALSE
chr4	9344414	C	A	ENST00000515574	ENSG00000235780	USP17L27		FALSE
chr4	9344417	C	A	ENST00000515574	ENSG00000235780	USP17L27		FALSE
chr4	9344417	C	G	ENST00000515574	ENSG00000235780	USP17L27		FALSE
chr4	9344431	T	A	ENST00000515574	ENSG00000235780	USP17L27		FALSE
chr4	9344433	C	T	ENST00000515574	ENSG00000235780	USP17L27		FALSE
chr4	9344438	C	A	ENST00000515574	ENSG00000235780	USP17L27		FALSE
chr4	9344447	C	A	ENST00000515574	ENSG00000235780	USP17L27		FALSE
chr4	9344447	C	G	ENST00000515574	ENSG00000235780	USP17L27		FALSE
chr4	9344468	C	A	ENST00000515574	ENSG00000235780	USP17L27		FALSE
chr4	9344468	C	G	ENST00000515574	ENSG00000235780	USP17L27		FALSE
chr4	9344481	G	T	ENST00000515574	ENSG00000235780	USP17L27		FALSE
chr4	9344490	C	T	ENST00000515574	ENSG00000235780	USP17L27		FALSE
chr4	9344498	T	A	ENST00000515574	ENSG00000235780	USP17L27		FALSE
chr4	9344508	A	T	ENST00000515574	ENSG00000235780	USP17L27
chr4	9344516	C	A	ENST00000515574	ENSG00000235780	USP17L27
chr4	9344525	T	A	ENST00000515574	ENSG00000235780	USP17L27
chr4	9344532	C	T	ENST00000515574	ENSG00000235780	USP17L27
chr4	9344577	C	T	ENST00000515574	ENSG00000235780	USP17L27
chr4	9344584	C	A	ENST00000515574	ENSG00000235780	USP17L27
chr4	9344584	C	G	ENST00000515574	ENSG00000235780	USP17L27
chr4	9344586	C	T	ENST00000515574	ENSG00000235780	USP17L27
chr4	9344593	T	A	ENST00000515574	ENSG00000235780	USP17L27
chr4	9344610	A	T	ENST00000515574	ENSG00000235780	USP17L27
chr4	9344616	A	T	ENST00000515574	ENSG00000235780	USP17L27
chr4	9344619	C	T	ENST00000515574	ENSG00000235780	USP17L27
chr4	9344622	G	T	ENST00000515574	ENSG00000235780	USP17L27
chr4	9344634	G	T	ENST00000515574	ENSG00000235780	USP17L27
chr4	9344664	A	T	ENST00000515574	ENSG00000235780	USP17L27
chr4	9344667	A	T	ENST00000515574	ENSG00000235780	USP17L27
chr4	9344675	C	A	ENST00000515574	ENSG00000235780	USP17L27
chr4	9344688	A	T	ENST00000515574	ENSG00000235780	USP17L27
chr4	9344691	C	T	ENST00000515574	ENSG00000235780	USP17L27
chr4	9344709	A	T	ENST00000515574	ENSG00000235780	USP17L27
chr4	9344730	C	T	ENST00000515574	ENSG00000235780	USP17L27
chr4	9344739	G	T	ENST00000515574	ENSG00000235780	USP17L27
chr4	9344747	C	A	ENST00000515574	ENSG00000235780	USP17L27
chr4	9344747	C	G	ENST00000515574	ENSG00000235780	USP17L27
chr4	9344749	G	A	ENST00000515574	ENSG00000235780	USP17L27
chr4	9344750	G	A	ENST00000515574	ENSG00000235780	USP17L27
chr4	9344751	A	T	ENST00000515574	ENSG00000235780	USP17L27
chr4	9344757	C	T	ENST00000515574	ENSG00000235780	USP17L27
chr4	9344763	A	T	ENST00000515574	ENSG00000235780	USP17L27
chr4	9344768	T	A	ENST00000515574	ENSG00000235780	USP17L27
chr4	9344777	C	A	ENST00000515574	ENSG00000235780	USP17L27
chr4	9344788	C	A	ENST00000515574	ENSG00000235780	USP17L27
chr4	9344788	C	G	ENST00000515574	ENSG00000235780	USP17L27
chr4	9344807	C	A	ENST00000515574	ENSG00000235780	USP17L27
chr4	9344807	C	G	ENST00000515574	ENSG00000235780	USP17L27
chr4	9344829	C	T	ENST00000515574	ENSG00000235780	USP17L27
chr4	9344838	C	T	ENST00000515574	ENSG00000235780	USP17L27
chr4	9344847	C	T	ENST00000515574	ENSG00000235780	USP17L27
chr4	9344850	C	T	ENST00000515574	ENSG00000235780	USP17L27
chr4	9344857	T	A	ENST00000515574	ENSG00000235780	USP17L27
chr4	9344859	G	T	ENST00000515574	ENSG00000235780	USP17L27
chr4	9344862	C	T	ENST00000515574	ENSG00000235780	USP17L27
chr4	9344866	T	A	ENST00000515574	ENSG00000235780	USP17L27
chr4	9344871	A	T	ENST00000515574	ENSG00000235780	USP17L27
chr4	9344877	G	T	ENST00000515574	ENSG00000235780	USP17L27
chr4	9344880	G	T	ENST00000515574	ENSG00000235780	USP17L27
chr4	9344889	G	T	ENST00000515574	ENSG00000235780	USP17L27
chr4	9344892	G	T	ENST00000515574	ENSG00000235780	USP17L27
chr4	9344903	T	A	ENST00000515574	ENSG00000235780	USP17L27
chr4	9344903	T	G	ENST00000515574	ENSG00000235780	USP17L27
chr4	9344909	T	A	ENST00000515574	ENSG00000235780	USP17L27
chr4	9344918	T	A	ENST00000515574	ENSG00000235780	USP17L27
chr4	9344922	C	T	ENST00000515574	ENSG00000235780	USP17L27
chr4	9344940	A	T	ENST00000515574	ENSG00000235780	USP17L27
chr4	9344947	T	A	ENST00000515574	ENSG00000235780	USP17L27
chr4	9344947	T	G	ENST00000515574	ENSG00000235780	USP17L27
chr4	9344953	T	A	ENST00000515574	ENSG00000235780	USP17L27
chr4	9344953	T	G	ENST00000515574	ENSG00000235780	USP17L27
chr4	9344967	A	T	ENST00000515574	ENSG00000235780	USP17L27
chr4	9344986	T	A	ENST00000515574	ENSG00000235780	USP17L27
chr4	9344988	A	T	ENST00000515574	ENSG00000235780	USP17L27
chr4	9344991	A	T	ENST00000515574	ENSG00000235780	USP17L27
chr4	9345015	A	T	ENST00000515574	ENSG00000235780	USP17L27
chr4	9345024	A	T	ENST00000515574	ENSG00000235780	USP17L27
chr4	9345033	C	T	ENST00000515574	ENSG00000235780	USP17L27
chr4	9345038	T	A	ENST00000515574	ENSG00000235780	USP17L27
chr4	9345038	T	G	ENST00000515574	ENSG00000235780	USP17L27
chr4	9345042	G	T	ENST00000515574	ENSG00000235780	USP17L27
chr4	9345047	C	A	ENST00000515574	ENSG00000235780	USP17L27
chr4	9345057	C	T	ENST00000515574	ENSG00000235780	USP17L27
chr4	9345065	C	A	ENST00000515574	ENSG00000235780	USP17L27
chr4	9345065	C	G	ENST00000515574	ENSG00000235780	USP17L27
chr4	9345072	C	T	ENST00000515574	ENSG00000235780	USP17L27
chr4	9345084	G	T	ENST00000515574	ENSG00000235780	USP17L27
chr4	9345098	T	A	ENST00000515574	ENSG00000235780	USP17L27
chr4	9345098	T	G	ENST00000515574	ENSG00000235780	USP17L27
chr4	9345107	T	A	ENST00000515574	ENSG00000235780	USP17L27
chr4	9345107	T	G	ENST00000515574	ENSG00000235780	USP17L27
chr4	9345130	G	A	ENST00000515574	ENSG00000235780	USP17L27
chr4	9345131	G	A	ENST00000515574	ENSG00000235780	USP17L27
chr4	9345137	T	A	ENST00000515574	ENSG00000235780	USP17L27
chr4	9345144	G	T	ENST00000515574	ENSG00000235780	USP17L27
chr4	9345152	C	A	ENST00000515574	ENSG00000235780	USP17L27
chr4	9345152	C	G	ENST00000515574	ENSG00000235780	USP17L27
chr4	9345161	T	A	ENST00000515574	ENSG00000235780	USP17L27
chr4	9345161	T	G	ENST00000515574	ENSG00000235780	USP17L27
chr4	9345165	A	T	ENST00000515574	ENSG00000235780	USP17L27
chr4	9345171	C	T	ENST00000515574	ENSG00000235780	USP17L27
chr4	9345174	G	T	ENST00000515574	ENSG00000235780	USP17L27
chr4	9345180	C	T	ENST00000515574	ENSG00000235780	USP17L27
chr4	9345184	G	A	ENST00000515574	ENSG00000235780	USP17L27
chr4	9345185	G	A	ENST00000515574	ENSG00000235780	USP17L27
chr4	9345188	T	A	ENST00000515574	ENSG00000235780	USP17L27
chr4	9345188	T	G	ENST00000515574	ENSG00000235780	USP17L27
chr4	9345189	A	T	ENST00000515574	ENSG00000235780	USP17L27
chr4	9345204	G	T	ENST00000515574	ENSG00000235780	USP17L27
chr4	9345240	C	T	ENST00000515574	ENSG00000235780	USP17L27
chr4	9345243	C	T	ENST00000515574	ENSG00000235780	USP17L27
chr4	9345251	C	A	ENST00000515574	ENSG00000235780	USP17L27
chr4	9345251	C	G	ENST00000515574	ENSG00000235780	USP17L27
chr4	9345263	C	A	ENST00000515574	ENSG00000235780	USP17L27
chr4	9345263	C	G	ENST00000515574	ENSG00000235780	USP17L27
chr4	9345267	C	T	ENST00000515574	ENSG00000235780	USP17L27
chr4	9345270	A	T	ENST00000515574	ENSG00000235780	USP17L27
chr4	9345276	G	T	ENST00000515574	ENSG00000235780	USP17L27
chr4	9345280	G	A	ENST00000515574	ENSG00000235780	USP17L27
chr4	9345281	G	A	ENST00000515574	ENSG00000235780	USP17L27
chr4	9345282	G	T	ENST00000515574	ENSG00000235780	USP17L27
chr4	9345285	A	T	ENST00000515574	ENSG00000235780	USP17L27
chr4	9345294	G	T	ENST00000515574	ENSG00000235780	USP17L27
chr4	9345304	C	A	ENST00000515574	ENSG00000235780	USP17L27
chr4	9345304	C	G	ENST00000515574	ENSG00000235780	USP17L27
chr4	9345306	A	T	ENST00000515574	ENSG00000235780	USP17L27
chr4	9345315	G	T	ENST00000515574	ENSG00000235780	USP17L27
chr4	9345321	A	T	ENST00000515574	ENSG00000235780	USP17L27
chr4	9345336	G	T	ENST00000515574	ENSG00000235780	USP17L27
chr4	9345351	C	T	ENST00000515574	ENSG00000235780	USP17L27
chr4	9345360	C	T	ENST00000515574	ENSG00000235780	USP17L27
chr4	9345363	G	T	ENST00000515574	ENSG00000235780	USP17L27
chr4	9345366	G	T	ENST00000515574	ENSG00000235780	USP17L27
chr4	9345372	A	T	ENST00000515574	ENSG00000235780	USP17L27
chr4	9345375	A	T	ENST00000515574	ENSG00000235780	USP17L27
chr4	9345389	C	A	ENST00000515574	ENSG00000235780	USP17L27
chr4	9345393	C	T	ENST00000515574	ENSG00000235780	USP17L27
chr4	9345402	G	T	ENST00000515574	ENSG00000235780	USP17L27
chr4	9345406	T	A	ENST00000515574	ENSG00000235780	USP17L27
chr4	9345411	G	T	ENST00000515574	ENSG00000235780	USP17L27
chr4	9345418	T	A	ENST00000515574	ENSG00000235780	USP17L27
chr4	9345423	G	T	ENST00000515574	ENSG00000235780	USP17L27
chr4	9345426	A	T	ENST00000515574	ENSG00000235780	USP17L27
chr4	9345435	C	T	ENST00000515574	ENSG00000235780	USP17L27
chr4	9345438	G	T	ENST00000515574	ENSG00000235780	USP17L27
chr4	9345448	T	A	ENST00000515574	ENSG00000235780	USP17L27
chr4	9345448	T	G	ENST00000515574	ENSG00000235780	USP17L27
chr4	9345457	G	A	ENST00000515574	ENSG00000235780	USP17L27
chr4	9345458	G	A	ENST00000515574	ENSG00000235780	USP17L27
chr4	9345459	A	T	ENST00000515574	ENSG00000235780	USP17L27
chr4	9345468	C	T	ENST00000515574	ENSG00000235780	USP17L27
chr4	9345471	G	T	ENST00000515574	ENSG00000235780	USP17L27
chr4	9345474	C	T	ENST00000515574	ENSG00000235780	USP17L27
chr4	9345480	A	T	ENST00000515574	ENSG00000235780	USP17L27
chr4	9345486	A	T	ENST00000515574	ENSG00000235780	USP17L27
chr4	9345492	G	T	ENST00000515574	ENSG00000235780	USP17L27
chr4	9345504	A	T	ENST00000515574	ENSG00000235780	USP17L27
chr4	9345507	A	T	ENST00000515574	ENSG00000235780	USP17L27
chr4	9345513	G	T	ENST00000515574	ENSG00000235780	USP17L27
chr4	9345549	C	T	ENST00000515574	ENSG00000235780	USP17L27	FALSE	FALSE
chr4	9345553	C	A	ENST00000515574	ENSG00000235780	USP17L27	FALSE	FALSE
chr4	9345553	C	G	ENST00000515574	ENSG00000235780	USP17L27	FALSE	FALSE
chr4	9345555	A	T	ENST00000515574	ENSG00000235780	USP17L27	FALSE	FALSE
chr4	9345560	C	A	ENST00000515574	ENSG00000235780	USP17L27	FALSE	FALSE
chr4	9345560	C	G	ENST00000515574	ENSG00000235780	USP17L27	FALSE	FALSE
chr4	9345561	A	T	ENST00000515574	ENSG00000235780	USP17L27	FALSE	FALSE
chr4	9345566	T	A	ENST00000515574	ENSG00000235780	USP17L27	FALSE	FALSE
chr4	9345573	A	T	ENST00000515574	ENSG00000235780	USP17L27	FALSE	FALSE
chr4	9345588	G	T	ENST00000515574	ENSG00000235780	USP17L27	FALSE	FALSE
chr4	9345591	C	T	ENST00000515574	ENSG00000235780	USP17L27	FALSE	FALSE
chr4	9345594	C	T	ENST00000515574	ENSG00000235780	USP17L27	FALSE	FALSE
chr4	9345619	C	A	ENST00000515574	ENSG00000235780	USP17L27	FALSE	FALSE
chr4	9345622	C	A	ENST00000515574	ENSG00000235780	USP17L27	FALSE	FALSE
chr4	9345636	C	T	ENST00000515574	ENSG00000235780	USP17L27	FALSE	FALSE
chr4	9345639	G	T	ENST00000515574	ENSG00000235780	USP17L27	FALSE	FALSE
chr4	9345672	C	T	ENST00000515574	ENSG00000235780	USP17L27	FALSE	FALSE
chr4	9345687	A	T	ENST00000515574	ENSG00000235780	USP17L27	FALSE	FALSE
chr4	9345693	A	T	ENST00000515574	ENSG00000235780	USP17L27	FALSE	FALSE
chr4	9345699	A	T	ENST00000515574	ENSG00000235780	USP17L27	FALSE	FALSE
chr4	9345705	A	T	ENST00000515574	ENSG00000235780	USP17L27	FALSE	FALSE
chr4	9345714	A	T	ENST00000515574	ENSG00000235780	USP17L27	FALSE	FALSE
chr4	9345734	C	A	ENST00000515574	ENSG00000235780	USP17L27	FALSE	FALSE
chr4	9345735	C	T	ENST00000515574	ENSG00000235780	USP17L27	FALSE	FALSE
chr4	9348896	G	T	ENST00000504543	ENSG00000231051	USP17L28	FALSE	FALSE
chr4	9348906	C	A	ENST00000504543	ENSG00000231051	USP17L28	FALSE	FALSE
chr4	9348906	C	G	ENST00000504543	ENSG00000231051	USP17L28	FALSE	FALSE
chr4	9348913	C	A	ENST00000504543	ENSG00000231051	USP17L28	FALSE	FALSE
chr4	9348913	C	G	ENST00000504543	ENSG00000231051	USP17L28	FALSE	FALSE
chr4	9348915	T	A	ENST00000504543	ENSG00000231051	USP17L28	FALSE	FALSE
chr4	9348917	A	T	ENST00000504543	ENSG00000231051	USP17L28	FALSE	FALSE
chr4	9348923	G	T	ENST00000504543	ENSG00000231051	USP17L28	FALSE	FALSE
chr4	9348927	G	A	ENST00000504543	ENSG00000231051	USP17L28	FALSE	FALSE
chr4	9348928	G	A	ENST00000504543	ENSG00000231051	USP17L28	FALSE	FALSE
chr4	9348929	C	T	ENST00000504543	ENSG00000231051	USP17L28	FALSE	FALSE
chr4	9348945	C	A	ENST00000504543	ENSG00000231051	USP17L28	FALSE	FALSE
chr4	9348945	C	G	ENST00000504543	ENSG00000231051	USP17L28	FALSE	FALSE
chr4	9348947	A	T	ENST00000504543	ENSG00000231051	USP17L28	FALSE	FALSE
chr4	9348983	G	T	ENST00000504543	ENSG00000231051	USP17L28	FALSE	FALSE
chr4	9348989	C	T	ENST00000504543	ENSG00000231051	USP17L28	FALSE	FALSE
chr4	9349007	G	T	ENST00000504543	ENSG00000231051	USP17L28	FALSE	FALSE
chr4	9349010	A	T	ENST00000504543	ENSG00000231051	USP17L28	FALSE	FALSE
chr4	9349014	C	A	ENST00000504543	ENSG00000231051	USP17L28	FALSE	FALSE
chr4	9349014	C	G	ENST00000504543	ENSG00000231051	USP17L28	FALSE	FALSE
chr4	9349023	C	A	ENST00000504543	ENSG00000231051	USP17L28	FALSE	FALSE
chr4	9349023	C	G	ENST00000504543	ENSG00000231051	USP17L28	FALSE	FALSE
chr4	9349027	T	A	ENST00000504543	ENSG00000231051	USP17L28	FALSE	FALSE
chr4	9349028	G	T	ENST00000504543	ENSG00000231051	USP17L28	FALSE	FALSE
chr4	9349048	T	A	ENST00000504543	ENSG00000231051	USP17L28	FALSE	FALSE
chr4	9349056	T	A	ENST00000504543	ENSG00000231051	USP17L28	FALSE	FALSE
chr4	9349070	A	T	ENST00000504543	ENSG00000231051	USP17L28	FALSE	FALSE
chr4	9349073	C	T	ENST00000504543	ENSG00000231051	USP17L28	FALSE	FALSE
chr4	9349088	G	T	ENST00000504543	ENSG00000231051	USP17L28	FALSE	FALSE
chr4	9349091	A	T	ENST00000504543	ENSG00000231051	USP17L28	FALSE	FALSE
chr4	9349112	A	T	ENST00000504543	ENSG00000231051	USP17L28	FALSE	FALSE
chr4	9349139	C	T	ENST00000504543	ENSG00000231051	USP17L28	FALSE	FALSE
chr4	9349148	G	T	ENST00000504543	ENSG00000231051	USP17L28		FALSE
chr4	9349159	C	A	ENST00000504543	ENSG00000231051	USP17L28		FALSE
chr4	9349162	C	A	ENST00000504543	ENSG00000231051	USP17L28		FALSE
chr4	9349162	C	G	ENST00000504543	ENSG00000231051	USP17L28		FALSE
chr4	9349176	T	A	ENST00000504543	ENSG00000231051	USP17L28		FALSE
chr4	9349178	C	T	ENST00000504543	ENSG00000231051	USP17L28		FALSE
chr4	9349183	C	A	ENST00000504543	ENSG00000231051	USP17L28		FALSE
chr4	9349192	C	A	ENST00000504543	ENSG00000231051	USP17L28		FALSE
chr4	9349192	C	G	ENST00000504543	ENSG00000231051	USP17L28		FALSE
chr4	9349213	C	A	ENST00000504543	ENSG00000231051	USP17L28		FALSE
chr4	9349213	C	G	ENST00000504543	ENSG00000231051	USP17L28		FALSE
chr4	9349226	G	T	ENST00000504543	ENSG00000231051	USP17L28		FALSE
chr4	9349235	C	T	ENST00000504543	ENSG00000231051	USP17L28		FALSE
chr4	9349243	T	A	ENST00000504543	ENSG00000231051	USP17L28		FALSE
chr4	9349253	A	T	ENST00000504543	ENSG00000231051	USP17L28
chr4	9349261	C	A	ENST00000504543	ENSG00000231051	USP17L28
chr4	9349270	T	A	ENST00000504543	ENSG00000231051	USP17L28
chr4	9349277	C	T	ENST00000504543	ENSG00000231051	USP17L28
chr4	9349322	C	T	ENST00000504543	ENSG00000231051	USP17L28
chr4	9349329	C	A	ENST00000504543	ENSG00000231051	USP17L28
chr4	9349329	C	G	ENST00000504543	ENSG00000231051	USP17L28
chr4	9349331	C	T	ENST00000504543	ENSG00000231051	USP17L28
chr4	9349338	T	A	ENST00000504543	ENSG00000231051	USP17L28
chr4	9349355	A	T	ENST00000504543	ENSG00000231051	USP17L28
chr4	9349361	A	T	ENST00000504543	ENSG00000231051	USP17L28
chr4	9349364	C	T	ENST00000504543	ENSG00000231051	USP17L28
chr4	9349367	G	T	ENST00000504543	ENSG00000231051	USP17L28
chr4	9349379	G	T	ENST00000504543	ENSG00000231051	USP17L28
chr4	9349409	A	T	ENST00000504543	ENSG00000231051	USP17L28
chr4	9349412	A	T	ENST00000504543	ENSG00000231051	USP17L28
chr4	9349420	C	A	ENST00000504543	ENSG00000231051	USP17L28
chr4	9349433	A	T	ENST00000504543	ENSG00000231051	USP17L28
chr4	9349436	C	T	ENST00000504543	ENSG00000231051	USP17L28
chr4	9349454	A	T	ENST00000504543	ENSG00000231051	USP17L28
chr4	9349475	C	T	ENST00000504543	ENSG00000231051	USP17L28
chr4	9349484	G	T	ENST00000504543	ENSG00000231051	USP17L28
chr4	9349492	C	A	ENST00000504543	ENSG00000231051	USP17L28
chr4	9349492	C	G	ENST00000504543	ENSG00000231051	USP17L28
chr4	9349494	G	A	ENST00000504543	ENSG00000231051	USP17L28
chr4	9349495	G	A	ENST00000504543	ENSG00000231051	USP17L28
chr4	9349496	A	T	ENST00000504543	ENSG00000231051	USP17L28
chr4	9349502	C	T	ENST00000504543	ENSG00000231051	USP17L28
chr4	9349508	A	T	ENST00000504543	ENSG00000231051	USP17L28
chr4	9349513	T	A	ENST00000504543	ENSG00000231051	USP17L28
chr4	9349522	C	A	ENST00000504543	ENSG00000231051	USP17L28
chr4	9349533	C	A	ENST00000504543	ENSG00000231051	USP17L28
chr4	9349533	C	G	ENST00000504543	ENSG00000231051	USP17L28
chr4	9349552	C	A	ENST00000504543	ENSG00000231051	USP17L28
chr4	9349552	C	G	ENST00000504543	ENSG00000231051	USP17L28
chr4	9349574	C	T	ENST00000504543	ENSG00000231051	USP17L28
chr4	9349583	C	T	ENST00000504543	ENSG00000231051	USP17L28
chr4	9349592	C	T	ENST00000504543	ENSG00000231051	USP17L28
chr4	9349595	C	T	ENST00000504543	ENSG00000231051	USP17L28
chr4	9349602	T	A	ENST00000504543	ENSG00000231051	USP17L28
chr4	9349604	G	T	ENST00000504543	ENSG00000231051	USP17L28
chr4	9349607	C	T	ENST00000504543	ENSG00000231051	USP17L28
chr4	9349611	T	A	ENST00000504543	ENSG00000231051	USP17L28
chr4	9349616	A	T	ENST00000504543	ENSG00000231051	USP17L28
chr4	9349622	G	T	ENST00000504543	ENSG00000231051	USP17L28
chr4	9349625	G	T	ENST00000504543	ENSG00000231051	USP17L28
chr4	9349634	G	T	ENST00000504543	ENSG00000231051	USP17L28
chr4	9349637	G	T	ENST00000504543	ENSG00000231051	USP17L28
chr4	9349648	T	A	ENST00000504543	ENSG00000231051	USP17L28
chr4	9349648	T	G	ENST00000504543	ENSG00000231051	USP17L28
chr4	9349654	T	A	ENST00000504543	ENSG00000231051	USP17L28
chr4	9349663	T	A	ENST00000504543	ENSG00000231051	USP17L28
chr4	9349667	C	T	ENST00000504543	ENSG00000231051	USP17L28
chr4	9349685	A	T	ENST00000504543	ENSG00000231051	USP17L28
chr4	9349692	T	A	ENST00000504543	ENSG00000231051	USP17L28
chr4	9349692	T	G	ENST00000504543	ENSG00000231051	USP17L28
chr4	9349698	T	A	ENST00000504543	ENSG00000231051	USP17L28
chr4	9349698	T	G	ENST00000504543	ENSG00000231051	USP17L28
chr4	9349712	A	T	ENST00000504543	ENSG00000231051	USP17L28
chr4	9349731	T	A	ENST00000504543	ENSG00000231051	USP17L28
chr4	9349733	A	T	ENST00000504543	ENSG00000231051	USP17L28
chr4	9349736	A	T	ENST00000504543	ENSG00000231051	USP17L28
chr4	9349760	A	T	ENST00000504543	ENSG00000231051	USP17L28
chr4	9349769	A	T	ENST00000504543	ENSG00000231051	USP17L28
chr4	9349778	C	T	ENST00000504543	ENSG00000231051	USP17L28
chr4	9349783	T	A	ENST00000504543	ENSG00000231051	USP17L28
chr4	9349783	T	G	ENST00000504543	ENSG00000231051	USP17L28
chr4	9349787	G	T	ENST00000504543	ENSG00000231051	USP17L28
chr4	9349792	C	A	ENST00000504543	ENSG00000231051	USP17L28
chr4	9349802	C	T	ENST00000504543	ENSG00000231051	USP17L28
chr4	9349810	C	A	ENST00000504543	ENSG00000231051	USP17L28
chr4	9349810	C	G	ENST00000504543	ENSG00000231051	USP17L28
chr4	9349817	C	T	ENST00000504543	ENSG00000231051	USP17L28
chr4	9349829	G	T	ENST00000504543	ENSG00000231051	USP17L28
chr4	9349843	T	A	ENST00000504543	ENSG00000231051	USP17L28
chr4	9349843	T	G	ENST00000504543	ENSG00000231051	USP17L28
chr4	9349852	T	A	ENST00000504543	ENSG00000231051	USP17L28
chr4	9349852	T	G	ENST00000504543	ENSG00000231051	USP17L28
chr4	9349875	G	A	ENST00000504543	ENSG00000231051	USP17L28
chr4	9349876	G	A	ENST00000504543	ENSG00000231051	USP17L28
chr4	9349882	T	A	ENST00000504543	ENSG00000231051	USP17L28
chr4	9349889	G	T	ENST00000504543	ENSG00000231051	USP17L28
chr4	9349897	C	A	ENST00000504543	ENSG00000231051	USP17L28
chr4	9349897	C	G	ENST00000504543	ENSG00000231051	USP17L28
chr4	9349906	T	A	ENST00000504543	ENSG00000231051	USP17L28
chr4	9349906	T	G	ENST00000504543	ENSG00000231051	USP17L28
chr4	9349910	A	T	ENST00000504543	ENSG00000231051	USP17L28
chr4	9349916	C	T	ENST00000504543	ENSG00000231051	USP17L28
chr4	9349919	G	T	ENST00000504543	ENSG00000231051	USP17L28
chr4	9349925	C	T	ENST00000504543	ENSG00000231051	USP17L28
chr4	9349929	G	A	ENST00000504543	ENSG00000231051	USP17L28
chr4	9349930	G	A	ENST00000504543	ENSG00000231051	USP17L28
chr4	9349933	T	A	ENST00000504543	ENSG00000231051	USP17L28
chr4	9349933	T	G	ENST00000504543	ENSG00000231051	USP17L28
chr4	9349934	A	T	ENST00000504543	ENSG00000231051	USP17L28
chr4	9349949	G	T	ENST00000504543	ENSG00000231051	USP17L28
chr4	9349985	C	T	ENST00000504543	ENSG00000231051	USP17L28
chr4	9349988	C	T	ENST00000504543	ENSG00000231051	USP17L28
chr4	9349996	C	A	ENST00000504543	ENSG00000231051	USP17L28
chr4	9349996	C	G	ENST00000504543	ENSG00000231051	USP17L28
chr4	9350008	C	A	ENST00000504543	ENSG00000231051	USP17L28
chr4	9350008	C	G	ENST00000504543	ENSG00000231051	USP17L28
chr4	9350012	C	T	ENST00000504543	ENSG00000231051	USP17L28
chr4	9350015	A	T	ENST00000504543	ENSG00000231051	USP17L28
chr4	9350021	G	T	ENST00000504543	ENSG00000231051	USP17L28
chr4	9350025	G	A	ENST00000504543	ENSG00000231051	USP17L28
chr4	9350026	G	A	ENST00000504543	ENSG00000231051	USP17L28
chr4	9350027	G	T	ENST00000504543	ENSG00000231051	USP17L28
chr4	9350030	A	T	ENST00000504543	ENSG00000231051	USP17L28
chr4	9350039	G	T	ENST00000504543	ENSG00000231051	USP17L28
chr4	9350049	C	A	ENST00000504543	ENSG00000231051	USP17L28
chr4	9350049	C	G	ENST00000504543	ENSG00000231051	USP17L28
chr4	9350051	A	T	ENST00000504543	ENSG00000231051	USP17L28
chr4	9350060	G	T	ENST00000504543	ENSG00000231051	USP17L28
chr4	9350066	A	T	ENST00000504543	ENSG00000231051	USP17L28
chr4	9350081	G	T	ENST00000504543	ENSG00000231051	USP17L28
chr4	9350096	C	T	ENST00000504543	ENSG00000231051	USP17L28
chr4	9350105	C	T	ENST00000504543	ENSG00000231051	USP17L28
chr4	9350108	G	T	ENST00000504543	ENSG00000231051	USP17L28
chr4	9350111	G	T	ENST00000504543	ENSG00000231051	USP17L28
chr4	9350117	A	T	ENST00000504543	ENSG00000231051	USP17L28
chr4	9350120	A	T	ENST00000504543	ENSG00000231051	USP17L28
chr4	9350134	C	A	ENST00000504543	ENSG00000231051	USP17L28
chr4	9350138	C	T	ENST00000504543	ENSG00000231051	USP17L28
chr4	9350147	G	T	ENST00000504543	ENSG00000231051	USP17L28
chr4	9350151	T	A	ENST00000504543	ENSG00000231051	USP17L28
chr4	9350156	G	T	ENST00000504543	ENSG00000231051	USP17L28
chr4	9350163	T	A	ENST00000504543	ENSG00000231051	USP17L28
chr4	9350168	G	T	ENST00000504543	ENSG00000231051	USP17L28
chr4	9350171	A	T	ENST00000504543	ENSG00000231051	USP17L28
chr4	9350180	C	T	ENST00000504543	ENSG00000231051	USP17L28
chr4	9350183	G	T	ENST00000504543	ENSG00000231051	USP17L28
chr4	9350193	T	A	ENST00000504543	ENSG00000231051	USP17L28
chr4	9350193	T	G	ENST00000504543	ENSG00000231051	USP17L28
chr4	9350202	G	A	ENST00000504543	ENSG00000231051	USP17L28
chr4	9350203	G	A	ENST00000504543	ENSG00000231051	USP17L28
chr4	9350204	A	T	ENST00000504543	ENSG00000231051	USP17L28
chr4	9350213	C	T	ENST00000504543	ENSG00000231051	USP17L28
chr4	9350216	G	T	ENST00000504543	ENSG00000231051	USP17L28
chr4	9350219	C	T	ENST00000504543	ENSG00000231051	USP17L28
chr4	9350225	A	T	ENST00000504543	ENSG00000231051	USP17L28
chr4	9350231	A	T	ENST00000504543	ENSG00000231051	USP17L28
chr4	9350237	G	T	ENST00000504543	ENSG00000231051	USP17L28
chr4	9350249	A	T	ENST00000504543	ENSG00000231051	USP17L28
chr4	9350252	A	T	ENST00000504543	ENSG00000231051	USP17L28
chr4	9350258	G	T	ENST00000504543	ENSG00000231051	USP17L28
chr4	9350294	C	T	ENST00000504543	ENSG00000231051	USP17L28	FALSE	FALSE
chr4	9350298	C	A	ENST00000504543	ENSG00000231051	USP17L28	FALSE	FALSE
chr4	9350298	C	G	ENST00000504543	ENSG00000231051	USP17L28	FALSE	FALSE
chr4	9350300	A	T	ENST00000504543	ENSG00000231051	USP17L28	FALSE	FALSE
chr4	9350305	C	A	ENST00000504543	ENSG00000231051	USP17L28	FALSE	FALSE
chr4	9350305	C	G	ENST00000504543	ENSG00000231051	USP17L28	FALSE	FALSE
chr4	9350306	A	T	ENST00000504543	ENSG00000231051	USP17L28	FALSE	FALSE
chr4	9350311	T	A	ENST00000504543	ENSG00000231051	USP17L28	FALSE	FALSE
chr4	9350318	A	T	ENST00000504543	ENSG00000231051	USP17L28	FALSE	FALSE
chr4	9350333	G	T	ENST00000504543	ENSG00000231051	USP17L28	FALSE	FALSE
chr4	9350336	C	T	ENST00000504543	ENSG00000231051	USP17L28	FALSE	FALSE
chr4	9350339	C	T	ENST00000504543	ENSG00000231051	USP17L28	FALSE	FALSE
chr4	9350364	C	A	ENST00000504543	ENSG00000231051	USP17L28	FALSE	FALSE
chr4	9350367	C	A	ENST00000504543	ENSG00000231051	USP17L28	FALSE	FALSE
chr4	9350381	C	T	ENST00000504543	ENSG00000231051	USP17L28	FALSE	FALSE
chr4	9350384	G	T	ENST00000504543	ENSG00000231051	USP17L28	FALSE	FALSE
chr4	9350417	C	T	ENST00000504543	ENSG00000231051	USP17L28	FALSE	FALSE
chr4	9350432	A	T	ENST00000504543	ENSG00000231051	USP17L28	FALSE	FALSE
chr4	9350438	A	T	ENST00000504543	ENSG00000231051	USP17L28	FALSE	FALSE
chr4	9350444	A	T	ENST00000504543	ENSG00000231051	USP17L28	FALSE	FALSE
chr4	9350450	A	T	ENST00000504543	ENSG00000231051	USP17L28	FALSE	FALSE
chr4	9350459	A	T	ENST00000504543	ENSG00000231051	USP17L28	FALSE	FALSE
chr4	9350479	C	A	ENST00000504543	ENSG00000231051	USP17L28	FALSE	FALSE
chr4	9350480	C	T	ENST00000504543	ENSG00000231051	USP17L28	FALSE	FALSE
chr4	9353641	G	T	ENST00000511681	ENSG00000231637	USP17L29	FALSE	FALSE
chr4	9353651	C	A	ENST00000511681	ENSG00000231637	USP17L29	FALSE	FALSE
chr4	9353651	C	G	ENST00000511681	ENSG00000231637	USP17L29	FALSE	FALSE
chr4	9353658	C	A	ENST00000511681	ENSG00000231637	USP17L29	FALSE	FALSE
chr4	9353658	C	G	ENST00000511681	ENSG00000231637	USP17L29	FALSE	FALSE
chr4	9353660	T	A	ENST00000511681	ENSG00000231637	USP17L29	FALSE	FALSE
chr4	9353662	A	T	ENST00000511681	ENSG00000231637	USP17L29	FALSE	FALSE
chr4	9353668	G	T	ENST00000511681	ENSG00000231637	USP17L29	FALSE	FALSE
chr4	9353672	G	A	ENST00000511681	ENSG00000231637	USP17L29	FALSE	FALSE
chr4	9353673	G	A	ENST00000511681	ENSG00000231637	USP17L29	FALSE	FALSE
chr4	9353674	C	T	ENST00000511681	ENSG00000231637	USP17L29	FALSE	FALSE
chr4	9353690	C	A	ENST00000511681	ENSG00000231637	USP17L29	FALSE	FALSE
chr4	9353690	C	G	ENST00000511681	ENSG00000231637	USP17L29	FALSE	FALSE
chr4	9353692	A	T	ENST00000511681	ENSG00000231637	USP17L29	FALSE	FALSE
chr4	9353728	G	T	ENST00000511681	ENSG00000231637	USP17L29	FALSE	FALSE
chr4	9353734	C	T	ENST00000511681	ENSG00000231637	USP17L29	FALSE	FALSE
chr4	9353752	G	T	ENST00000511681	ENSG00000231637	USP17L29	FALSE	FALSE
chr4	9353755	A	T	ENST00000511681	ENSG00000231637	USP17L29	FALSE	FALSE
chr4	9353759	C	A	ENST00000511681	ENSG00000231637	USP17L29	FALSE	FALSE
chr4	9353759	C	G	ENST00000511681	ENSG00000231637	USP17L29	FALSE	FALSE
chr4	9353768	C	A	ENST00000511681	ENSG00000231637	USP17L29	FALSE	FALSE
chr4	9353768	C	G	ENST00000511681	ENSG00000231637	USP17L29	FALSE	FALSE
chr4	9353772	T	A	ENST00000511681	ENSG00000231637	USP17L29	FALSE	FALSE
chr4	9353773	G	T	ENST00000511681	ENSG00000231637	USP17L29	FALSE	FALSE
chr4	9353793	T	A	ENST00000511681	ENSG00000231637	USP17L29	FALSE	FALSE
chr4	9353801	T	A	ENST00000511681	ENSG00000231637	USP17L29	FALSE	FALSE
chr4	9353815	A	T	ENST00000511681	ENSG00000231637	USP17L29	FALSE	FALSE
chr4	9353818	C	T	ENST00000511681	ENSG00000231637	USP17L29	FALSE	FALSE
chr4	9353833	G	T	ENST00000511681	ENSG00000231637	USP17L29	FALSE	FALSE
chr4	9353836	A	T	ENST00000511681	ENSG00000231637	USP17L29	FALSE	FALSE
chr4	9353857	A	T	ENST00000511681	ENSG00000231637	USP17L29	FALSE	FALSE
chr4	9353884	C	T	ENST00000511681	ENSG00000231637	USP17L29	FALSE	FALSE
chr4	9353893	G	T	ENST00000511681	ENSG00000231637	USP17L29		FALSE
chr4	9353904	C	A	ENST00000511681	ENSG00000231637	USP17L29		FALSE
chr4	9353907	C	A	ENST00000511681	ENSG00000231637	USP17L29		FALSE
chr4	9353907	C	G	ENST00000511681	ENSG00000231637	USP17L29		FALSE
chr4	9353921	T	A	ENST00000511681	ENSG00000231637	USP17L29		FALSE
chr4	9353923	C	T	ENST00000511681	ENSG00000231637	USP17L29		FALSE
chr4	9353928	C	A	ENST00000511681	ENSG00000231637	USP17L29		FALSE
chr4	9353937	C	A	ENST00000511681	ENSG00000231637	USP17L29		FALSE
chr4	9353937	C	G	ENST00000511681	ENSG00000231637	USP17L29		FALSE
chr4	9353958	C	A	ENST00000511681	ENSG00000231637	USP17L29		FALSE
chr4	9353958	C	G	ENST00000511681	ENSG00000231637	USP17L29		FALSE
chr4	9353971	G	T	ENST00000511681	ENSG00000231637	USP17L29		FALSE
chr4	9353980	C	T	ENST00000511681	ENSG00000231637	USP17L29		FALSE
chr4	9353988	T	A	ENST00000511681	ENSG00000231637	USP17L29		FALSE
chr4	9353998	A	T	ENST00000511681	ENSG00000231637	USP17L29
chr4	9354006	C	A	ENST00000511681	ENSG00000231637	USP17L29
chr4	9354015	T	A	ENST00000511681	ENSG00000231637	USP17L29
chr4	9354022	C	T	ENST00000511681	ENSG00000231637	USP17L29
chr4	9354067	C	T	ENST00000511681	ENSG00000231637	USP17L29
chr4	9354074	C	A	ENST00000511681	ENSG00000231637	USP17L29
chr4	9354074	C	G	ENST00000511681	ENSG00000231637	USP17L29
chr4	9354076	C	T	ENST00000511681	ENSG00000231637	USP17L29
chr4	9354083	T	A	ENST00000511681	ENSG00000231637	USP17L29
chr4	9354100	A	T	ENST00000511681	ENSG00000231637	USP17L29
chr4	9354106	A	T	ENST00000511681	ENSG00000231637	USP17L29
chr4	9354109	C	T	ENST00000511681	ENSG00000231637	USP17L29
chr4	9354112	G	T	ENST00000511681	ENSG00000231637	USP17L29
chr4	9354124	G	T	ENST00000511681	ENSG00000231637	USP17L29
chr4	9354154	A	T	ENST00000511681	ENSG00000231637	USP17L29
chr4	9354157	A	T	ENST00000511681	ENSG00000231637	USP17L29
chr4	9354165	C	A	ENST00000511681	ENSG00000231637	USP17L29
chr4	9354178	A	T	ENST00000511681	ENSG00000231637	USP17L29
chr4	9354181	C	T	ENST00000511681	ENSG00000231637	USP17L29
chr4	9354199	A	T	ENST00000511681	ENSG00000231637	USP17L29
chr4	9354220	C	T	ENST00000511681	ENSG00000231637	USP17L29
chr4	9354229	G	T	ENST00000511681	ENSG00000231637	USP17L29
chr4	9354237	C	A	ENST00000511681	ENSG00000231637	USP17L29
chr4	9354237	C	G	ENST00000511681	ENSG00000231637	USP17L29
chr4	9354239	G	A	ENST00000511681	ENSG00000231637	USP17L29
chr4	9354240	G	A	ENST00000511681	ENSG00000231637	USP17L29
chr4	9354241	A	T	ENST00000511681	ENSG00000231637	USP17L29
chr4	9354247	C	T	ENST00000511681	ENSG00000231637	USP17L29
chr4	9354253	A	T	ENST00000511681	ENSG00000231637	USP17L29
chr4	9354258	T	A	ENST00000511681	ENSG00000231637	USP17L29
chr4	9354267	C	A	ENST00000511681	ENSG00000231637	USP17L29
chr4	9354278	C	A	ENST00000511681	ENSG00000231637	USP17L29
chr4	9354278	C	G	ENST00000511681	ENSG00000231637	USP17L29
chr4	9354297	C	A	ENST00000511681	ENSG00000231637	USP17L29
chr4	9354297	C	G	ENST00000511681	ENSG00000231637	USP17L29
chr4	9354319	C	T	ENST00000511681	ENSG00000231637	USP17L29
chr4	9354328	C	T	ENST00000511681	ENSG00000231637	USP17L29
chr4	9354337	C	T	ENST00000511681	ENSG00000231637	USP17L29
chr4	9354340	C	T	ENST00000511681	ENSG00000231637	USP17L29
chr4	9354347	T	A	ENST00000511681	ENSG00000231637	USP17L29
chr4	9354349	G	T	ENST00000511681	ENSG00000231637	USP17L29
chr4	9354352	C	T	ENST00000511681	ENSG00000231637	USP17L29
chr4	9354356	T	A	ENST00000511681	ENSG00000231637	USP17L29
chr4	9354361	A	T	ENST00000511681	ENSG00000231637	USP17L29
chr4	9354367	G	T	ENST00000511681	ENSG00000231637	USP17L29
chr4	9354370	G	T	ENST00000511681	ENSG00000231637	USP17L29
chr4	9354379	G	T	ENST00000511681	ENSG00000231637	USP17L29
chr4	9354382	G	T	ENST00000511681	ENSG00000231637	USP17L29
chr4	9354393	T	A	ENST00000511681	ENSG00000231637	USP17L29
chr4	9354393	T	G	ENST00000511681	ENSG00000231637	USP17L29
chr4	9354399	T	A	ENST00000511681	ENSG00000231637	USP17L29
chr4	9354408	T	A	ENST00000511681	ENSG00000231637	USP17L29
chr4	9354412	C	T	ENST00000511681	ENSG00000231637	USP17L29
chr4	9354430	A	T	ENST00000511681	ENSG00000231637	USP17L29
chr4	9354437	T	A	ENST00000511681	ENSG00000231637	USP17L29
chr4	9354437	T	G	ENST00000511681	ENSG00000231637	USP17L29
chr4	9354443	T	A	ENST00000511681	ENSG00000231637	USP17L29
chr4	9354443	T	G	ENST00000511681	ENSG00000231637	USP17L29
chr4	9354457	A	T	ENST00000511681	ENSG00000231637	USP17L29
chr4	9354476	T	A	ENST00000511681	ENSG00000231637	USP17L29
chr4	9354478	A	T	ENST00000511681	ENSG00000231637	USP17L29
chr4	9354481	A	T	ENST00000511681	ENSG00000231637	USP17L29
chr4	9354505	A	T	ENST00000511681	ENSG00000231637	USP17L29
chr4	9354514	A	T	ENST00000511681	ENSG00000231637	USP17L29
chr4	9354523	C	T	ENST00000511681	ENSG00000231637	USP17L29
chr4	9354528	T	A	ENST00000511681	ENSG00000231637	USP17L29
chr4	9354528	T	G	ENST00000511681	ENSG00000231637	USP17L29
chr4	9354532	G	T	ENST00000511681	ENSG00000231637	USP17L29
chr4	9354537	C	A	ENST00000511681	ENSG00000231637	USP17L29
chr4	9354547	C	T	ENST00000511681	ENSG00000231637	USP17L29
chr4	9354555	C	A	ENST00000511681	ENSG00000231637	USP17L29
chr4	9354555	C	G	ENST00000511681	ENSG00000231637	USP17L29
chr4	9354562	C	T	ENST00000511681	ENSG00000231637	USP17L29
chr4	9354574	G	T	ENST00000511681	ENSG00000231637	USP17L29
chr4	9354588	T	A	ENST00000511681	ENSG00000231637	USP17L29
chr4	9354588	T	G	ENST00000511681	ENSG00000231637	USP17L29
chr4	9354597	T	A	ENST00000511681	ENSG00000231637	USP17L29
chr4	9354597	T	G	ENST00000511681	ENSG00000231637	USP17L29
chr4	9354620	G	A	ENST00000511681	ENSG00000231637	USP17L29
chr4	9354621	G	A	ENST00000511681	ENSG00000231637	USP17L29
chr4	9354627	T	A	ENST00000511681	ENSG00000231637	USP17L29
chr4	9354634	G	T	ENST00000511681	ENSG00000231637	USP17L29
chr4	9354642	C	A	ENST00000511681	ENSG00000231637	USP17L29
chr4	9354642	C	G	ENST00000511681	ENSG00000231637	USP17L29
chr4	9354651	T	A	ENST00000511681	ENSG00000231637	USP17L29
chr4	9354651	T	G	ENST00000511681	ENSG00000231637	USP17L29
chr4	9354655	A	T	ENST00000511681	ENSG00000231637	USP17L29
chr4	9354661	C	T	ENST00000511681	ENSG00000231637	USP17L29
chr4	9354664	G	T	ENST00000511681	ENSG00000231637	USP17L29
chr4	9354670	C	T	ENST00000511681	ENSG00000231637	USP17L29
chr4	9354674	G	A	ENST00000511681	ENSG00000231637	USP17L29
chr4	9354675	G	A	ENST00000511681	ENSG00000231637	USP17L29
chr4	9354678	T	A	ENST00000511681	ENSG00000231637	USP17L29
chr4	9354678	T	G	ENST00000511681	ENSG00000231637	USP17L29
chr4	9354679	A	T	ENST00000511681	ENSG00000231637	USP17L29
chr4	9354694	G	T	ENST00000511681	ENSG00000231637	USP17L29
chr4	9354730	C	T	ENST00000511681	ENSG00000231637	USP17L29
chr4	9354733	C	T	ENST00000511681	ENSG00000231637	USP17L29
chr4	9354741	C	A	ENST00000511681	ENSG00000231637	USP17L29
chr4	9354741	C	G	ENST00000511681	ENSG00000231637	USP17L29
chr4	9354753	C	A	ENST00000511681	ENSG00000231637	USP17L29
chr4	9354753	C	G	ENST00000511681	ENSG00000231637	USP17L29
chr4	9354757	C	T	ENST00000511681	ENSG00000231637	USP17L29
chr4	9354760	A	T	ENST00000511681	ENSG00000231637	USP17L29
chr4	9354766	G	T	ENST00000511681	ENSG00000231637	USP17L29
chr4	9354770	G	A	ENST00000511681	ENSG00000231637	USP17L29
chr4	9354771	G	A	ENST00000511681	ENSG00000231637	USP17L29
chr4	9354772	G	T	ENST00000511681	ENSG00000231637	USP17L29
chr4	9354775	A	T	ENST00000511681	ENSG00000231637	USP17L29
chr4	9354784	G	T	ENST00000511681	ENSG00000231637	USP17L29
chr4	9354794	C	A	ENST00000511681	ENSG00000231637	USP17L29
chr4	9354794	C	G	ENST00000511681	ENSG00000231637	USP17L29
chr4	9354796	A	T	ENST00000511681	ENSG00000231637	USP17L29
chr4	9354805	G	T	ENST00000511681	ENSG00000231637	USP17L29
chr4	9354811	A	T	ENST00000511681	ENSG00000231637	USP17L29
chr4	9354826	G	T	ENST00000511681	ENSG00000231637	USP17L29
chr4	9354841	C	T	ENST00000511681	ENSG00000231637	USP17L29
chr4	9354850	C	T	ENST00000511681	ENSG00000231637	USP17L29
chr4	9354853	G	T	ENST00000511681	ENSG00000231637	USP17L29
chr4	9354856	G	T	ENST00000511681	ENSG00000231637	USP17L29
chr4	9354862	A	T	ENST00000511681	ENSG00000231637	USP17L29
chr4	9354865	A	T	ENST00000511681	ENSG00000231637	USP17L29
chr4	9354879	C	A	ENST00000511681	ENSG00000231637	USP17L29
chr4	9354883	C	T	ENST00000511681	ENSG00000231637	USP17L29
chr4	9354892	G	T	ENST00000511681	ENSG00000231637	USP17L29
chr4	9354896	T	A	ENST00000511681	ENSG00000231637	USP17L29
chr4	9354901	G	T	ENST00000511681	ENSG00000231637	USP17L29
chr4	9354908	T	A	ENST00000511681	ENSG00000231637	USP17L29
chr4	9354913	G	T	ENST00000511681	ENSG00000231637	USP17L29
chr4	9354916	A	T	ENST00000511681	ENSG00000231637	USP17L29
chr4	9354925	C	T	ENST00000511681	ENSG00000231637	USP17L29
chr4	9354928	G	T	ENST00000511681	ENSG00000231637	USP17L29
chr4	9354938	T	A	ENST00000511681	ENSG00000231637	USP17L29
chr4	9354938	T	G	ENST00000511681	ENSG00000231637	USP17L29
chr4	9354947	G	A	ENST00000511681	ENSG00000231637	USP17L29
chr4	9354948	G	A	ENST00000511681	ENSG00000231637	USP17L29
chr4	9354949	A	T	ENST00000511681	ENSG00000231637	USP17L29
chr4	9354958	C	T	ENST00000511681	ENSG00000231637	USP17L29
chr4	9354961	G	T	ENST00000511681	ENSG00000231637	USP17L29
chr4	9354964	C	T	ENST00000511681	ENSG00000231637	USP17L29
chr4	9354970	A	T	ENST00000511681	ENSG00000231637	USP17L29
chr4	9354976	A	T	ENST00000511681	ENSG00000231637	USP17L29
chr4	9354982	G	T	ENST00000511681	ENSG00000231637	USP17L29
chr4	9354994	A	T	ENST00000511681	ENSG00000231637	USP17L29
chr4	9354997	A	T	ENST00000511681	ENSG00000231637	USP17L29
chr4	9355003	G	T	ENST00000511681	ENSG00000231637	USP17L29
chr4	9355039	C	T	ENST00000511681	ENSG00000231637	USP17L29	FALSE	FALSE
chr4	9355043	C	A	ENST00000511681	ENSG00000231637	USP17L29	FALSE	FALSE
chr4	9355043	C	G	ENST00000511681	ENSG00000231637	USP17L29	FALSE	FALSE
chr4	9355045	A	T	ENST00000511681	ENSG00000231637	USP17L29	FALSE	FALSE
chr4	9355050	C	A	ENST00000511681	ENSG00000231637	USP17L29	FALSE	FALSE
chr4	9355050	C	G	ENST00000511681	ENSG00000231637	USP17L29	FALSE	FALSE
chr4	9355051	A	T	ENST00000511681	ENSG00000231637	USP17L29	FALSE	FALSE
chr4	9355056	T	A	ENST00000511681	ENSG00000231637	USP17L29	FALSE	FALSE
chr4	9355063	A	T	ENST00000511681	ENSG00000231637	USP17L29	FALSE	FALSE
chr4	9355078	G	T	ENST00000511681	ENSG00000231637	USP17L29	FALSE	FALSE
chr4	9355081	C	T	ENST00000511681	ENSG00000231637	USP17L29	FALSE	FALSE
chr4	9355084	C	T	ENST00000511681	ENSG00000231637	USP17L29	FALSE	FALSE
chr4	9355109	C	A	ENST00000511681	ENSG00000231637	USP17L29	FALSE	FALSE
chr4	9355112	C	A	ENST00000511681	ENSG00000231637	USP17L29	FALSE	FALSE
chr4	9355126	C	T	ENST00000511681	ENSG00000231637	USP17L29	FALSE	FALSE
chr4	9355129	G	T	ENST00000511681	ENSG00000231637	USP17L29	FALSE	FALSE
chr4	9355162	C	T	ENST00000511681	ENSG00000231637	USP17L29	FALSE	FALSE
chr4	9355177	A	T	ENST00000511681	ENSG00000231637	USP17L29	FALSE	FALSE
chr4	9355183	A	T	ENST00000511681	ENSG00000231637	USP17L29	FALSE	FALSE
chr4	9355189	A	T	ENST00000511681	ENSG00000231637	USP17L29	FALSE	FALSE
chr4	9355195	A	T	ENST00000511681	ENSG00000231637	USP17L29	FALSE	FALSE
chr4	9355204	A	T	ENST00000511681	ENSG00000231637	USP17L29	FALSE	FALSE
chr4	9355224	C	A	ENST00000511681	ENSG00000231637	USP17L29	FALSE	FALSE
chr4	9355225	C	T	ENST00000511681	ENSG00000231637	USP17L29	FALSE	FALSE
chr4	9363132	G	T	ENST00000504104	ENSG00000228856	USP17L30	FALSE	FALSE
chr4	9363142	C	A	ENST00000504104	ENSG00000228856	USP17L30	FALSE	FALSE
chr4	9363142	C	G	ENST00000504104	ENSG00000228856	USP17L30	FALSE	FALSE
chr4	9363149	C	A	ENST00000504104	ENSG00000228856	USP17L30	FALSE	FALSE
chr4	9363149	C	G	ENST00000504104	ENSG00000228856	USP17L30	FALSE	FALSE
chr4	9363151	T	A	ENST00000504104	ENSG00000228856	USP17L30	FALSE	FALSE
chr4	9363153	A	T	ENST00000504104	ENSG00000228856	USP17L30	FALSE	FALSE
chr4	9363159	G	T	ENST00000504104	ENSG00000228856	USP17L30	FALSE	FALSE
chr4	9363163	G	A	ENST00000504104	ENSG00000228856	USP17L30	FALSE	FALSE
chr4	9363164	G	A	ENST00000504104	ENSG00000228856	USP17L30	FALSE	FALSE
chr4	9363165	C	T	ENST00000504104	ENSG00000228856	USP17L30	FALSE	FALSE
chr4	9363181	C	A	ENST00000504104	ENSG00000228856	USP17L30	FALSE	FALSE
chr4	9363181	C	G	ENST00000504104	ENSG00000228856	USP17L30	FALSE	FALSE
chr4	9363183	A	T	ENST00000504104	ENSG00000228856	USP17L30	FALSE	FALSE
chr4	9363219	G	T	ENST00000504104	ENSG00000228856	USP17L30	FALSE	FALSE
chr4	9363225	C	T	ENST00000504104	ENSG00000228856	USP17L30	FALSE	FALSE
chr4	9363243	G	T	ENST00000504104	ENSG00000228856	USP17L30	FALSE	FALSE
chr4	9363246	A	T	ENST00000504104	ENSG00000228856	USP17L30	FALSE	FALSE
chr4	9363250	C	A	ENST00000504104	ENSG00000228856	USP17L30	FALSE	FALSE
chr4	9363250	C	G	ENST00000504104	ENSG00000228856	USP17L30	FALSE	FALSE
chr4	9363259	C	A	ENST00000504104	ENSG00000228856	USP17L30	FALSE	FALSE
chr4	9363259	C	G	ENST00000504104	ENSG00000228856	USP17L30	FALSE	FALSE
chr4	9363263	T	A	ENST00000504104	ENSG00000228856	USP17L30	FALSE	FALSE
chr4	9363264	G	T	ENST00000504104	ENSG00000228856	USP17L30	FALSE	FALSE
chr4	9363284	T	A	ENST00000504104	ENSG00000228856	USP17L30	FALSE	FALSE
chr4	9363292	T	A	ENST00000504104	ENSG00000228856	USP17L30	FALSE	FALSE
chr4	9363306	A	T	ENST00000504104	ENSG00000228856	USP17L30	FALSE	FALSE
chr4	9363309	C	T	ENST00000504104	ENSG00000228856	USP17L30	FALSE	FALSE
chr4	9363324	G	T	ENST00000504104	ENSG00000228856	USP17L30	FALSE	FALSE
chr4	9363327	A	T	ENST00000504104	ENSG00000228856	USP17L30	FALSE	FALSE
chr4	9363348	A	T	ENST00000504104	ENSG00000228856	USP17L30	FALSE	FALSE
chr4	9363375	C	T	ENST00000504104	ENSG00000228856	USP17L30	FALSE	FALSE
chr4	9363384	G	T	ENST00000504104	ENSG00000228856	USP17L30		FALSE
chr4	9363395	C	A	ENST00000504104	ENSG00000228856	USP17L30		FALSE
chr4	9363398	C	A	ENST00000504104	ENSG00000228856	USP17L30		FALSE
chr4	9363398	C	G	ENST00000504104	ENSG00000228856	USP17L30		FALSE
chr4	9363412	T	A	ENST00000504104	ENSG00000228856	USP17L30		FALSE
chr4	9363414	C	T	ENST00000504104	ENSG00000228856	USP17L30		FALSE
chr4	9363419	C	A	ENST00000504104	ENSG00000228856	USP17L30		FALSE
chr4	9363428	C	A	ENST00000504104	ENSG00000228856	USP17L30		FALSE
chr4	9363428	C	G	ENST00000504104	ENSG00000228856	USP17L30		FALSE
chr4	9363449	C	A	ENST00000504104	ENSG00000228856	USP17L30		FALSE
chr4	9363449	C	G	ENST00000504104	ENSG00000228856	USP17L30		FALSE
chr4	9363462	G	T	ENST00000504104	ENSG00000228856	USP17L30		FALSE
chr4	9363471	C	T	ENST00000504104	ENSG00000228856	USP17L30		FALSE
chr4	9363479	T	A	ENST00000504104	ENSG00000228856	USP17L30		FALSE
chr4	9363489	A	T	ENST00000504104	ENSG00000228856	USP17L30
chr4	9363497	C	A	ENST00000504104	ENSG00000228856	USP17L30
chr4	9363506	T	A	ENST00000504104	ENSG00000228856	USP17L30
chr4	9363513	C	T	ENST00000504104	ENSG00000228856	USP17L30
chr4	9363558	C	T	ENST00000504104	ENSG00000228856	USP17L30
chr4	9363565	C	A	ENST00000504104	ENSG00000228856	USP17L30
chr4	9363565	C	G	ENST00000504104	ENSG00000228856	USP17L30
chr4	9363567	C	T	ENST00000504104	ENSG00000228856	USP17L30
chr4	9363574	T	A	ENST00000504104	ENSG00000228856	USP17L30
chr4	9363591	A	T	ENST00000504104	ENSG00000228856	USP17L30
chr4	9363597	A	T	ENST00000504104	ENSG00000228856	USP17L30
chr4	9363600	C	T	ENST00000504104	ENSG00000228856	USP17L30
chr4	9363603	G	T	ENST00000504104	ENSG00000228856	USP17L30
chr4	9363615	G	T	ENST00000504104	ENSG00000228856	USP17L30
chr4	9363645	A	T	ENST00000504104	ENSG00000228856	USP17L30
chr4	9363648	A	T	ENST00000504104	ENSG00000228856	USP17L30
chr4	9363656	C	A	ENST00000504104	ENSG00000228856	USP17L30
chr4	9363669	A	T	ENST00000504104	ENSG00000228856	USP17L30
chr4	9363672	C	T	ENST00000504104	ENSG00000228856	USP17L30
chr4	9363690	A	T	ENST00000504104	ENSG00000228856	USP17L30
chr4	9363711	C	T	ENST00000504104	ENSG00000228856	USP17L30
chr4	9363720	G	T	ENST00000504104	ENSG00000228856	USP17L30
chr4	9363728	C	A	ENST00000504104	ENSG00000228856	USP17L30
chr4	9363728	C	G	ENST00000504104	ENSG00000228856	USP17L30
chr4	9363730	G	A	ENST00000504104	ENSG00000228856	USP17L30
chr4	9363731	G	A	ENST00000504104	ENSG00000228856	USP17L30
chr4	9363732	A	T	ENST00000504104	ENSG00000228856	USP17L30
chr4	9363738	C	T	ENST00000504104	ENSG00000228856	USP17L30
chr4	9363744	A	T	ENST00000504104	ENSG00000228856	USP17L30
chr4	9363749	T	A	ENST00000504104	ENSG00000228856	USP17L30
chr4	9363758	C	A	ENST00000504104	ENSG00000228856	USP17L30
chr4	9363769	C	A	ENST00000504104	ENSG00000228856	USP17L30
chr4	9363769	C	G	ENST00000504104	ENSG00000228856	USP17L30
chr4	9363788	C	A	ENST00000504104	ENSG00000228856	USP17L30
chr4	9363788	C	G	ENST00000504104	ENSG00000228856	USP17L30
chr4	9363810	C	T	ENST00000504104	ENSG00000228856	USP17L30
chr4	9363819	C	T	ENST00000504104	ENSG00000228856	USP17L30
chr4	9363828	C	T	ENST00000504104	ENSG00000228856	USP17L30
chr4	9363831	C	T	ENST00000504104	ENSG00000228856	USP17L30
chr4	9363838	T	A	ENST00000504104	ENSG00000228856	USP17L30
chr4	9363840	G	T	ENST00000504104	ENSG00000228856	USP17L30
chr4	9363843	C	T	ENST00000504104	ENSG00000228856	USP17L30
chr4	9363847	T	A	ENST00000504104	ENSG00000228856	USP17L30
chr4	9363852	A	T	ENST00000504104	ENSG00000228856	USP17L30
chr4	9363858	G	T	ENST00000504104	ENSG00000228856	USP17L30
chr4	9363861	G	T	ENST00000504104	ENSG00000228856	USP17L30
chr4	9363870	G	T	ENST00000504104	ENSG00000228856	USP17L30
chr4	9363873	G	T	ENST00000504104	ENSG00000228856	USP17L30
chr4	9363884	T	A	ENST00000504104	ENSG00000228856	USP17L30
chr4	9363884	T	G	ENST00000504104	ENSG00000228856	USP17L30
chr4	9363890	T	A	ENST00000504104	ENSG00000228856	USP17L30
chr4	9363899	T	A	ENST00000504104	ENSG00000228856	USP17L30
chr4	9363903	C	T	ENST00000504104	ENSG00000228856	USP17L30
chr4	9363921	A	T	ENST00000504104	ENSG00000228856	USP17L30
chr4	9363928	T	A	ENST00000504104	ENSG00000228856	USP17L30
chr4	9363928	T	G	ENST00000504104	ENSG00000228856	USP17L30
chr4	9363934	T	A	ENST00000504104	ENSG00000228856	USP17L30
chr4	9363934	T	G	ENST00000504104	ENSG00000228856	USP17L30
chr4	9363948	A	T	ENST00000504104	ENSG00000228856	USP17L30
chr4	9363967	T	A	ENST00000504104	ENSG00000228856	USP17L30
chr4	9363969	A	T	ENST00000504104	ENSG00000228856	USP17L30
chr4	9363972	A	T	ENST00000504104	ENSG00000228856	USP17L30
chr4	9363996	A	T	ENST00000504104	ENSG00000228856	USP17L30
chr4	9364005	A	T	ENST00000504104	ENSG00000228856	USP17L30
chr4	9364014	C	T	ENST00000504104	ENSG00000228856	USP17L30
chr4	9364019	T	A	ENST00000504104	ENSG00000228856	USP17L30
chr4	9364019	T	G	ENST00000504104	ENSG00000228856	USP17L30
chr4	9364023	G	T	ENST00000504104	ENSG00000228856	USP17L30
chr4	9364028	C	A	ENST00000504104	ENSG00000228856	USP17L30
chr4	9364038	C	T	ENST00000504104	ENSG00000228856	USP17L30
chr4	9364046	C	A	ENST00000504104	ENSG00000228856	USP17L30
chr4	9364046	C	G	ENST00000504104	ENSG00000228856	USP17L30
chr4	9364053	C	T	ENST00000504104	ENSG00000228856	USP17L30
chr4	9364065	G	T	ENST00000504104	ENSG00000228856	USP17L30
chr4	9364079	T	A	ENST00000504104	ENSG00000228856	USP17L30
chr4	9364079	T	G	ENST00000504104	ENSG00000228856	USP17L30
chr4	9364088	T	A	ENST00000504104	ENSG00000228856	USP17L30
chr4	9364088	T	G	ENST00000504104	ENSG00000228856	USP17L30
chr4	9364111	G	A	ENST00000504104	ENSG00000228856	USP17L30
chr4	9364112	G	A	ENST00000504104	ENSG00000228856	USP17L30
chr4	9364118	T	A	ENST00000504104	ENSG00000228856	USP17L30
chr4	9364125	G	T	ENST00000504104	ENSG00000228856	USP17L30
chr4	9364133	C	A	ENST00000504104	ENSG00000228856	USP17L30
chr4	9364133	C	G	ENST00000504104	ENSG00000228856	USP17L30
chr4	9364142	T	A	ENST00000504104	ENSG00000228856	USP17L30
chr4	9364142	T	G	ENST00000504104	ENSG00000228856	USP17L30
chr4	9364146	A	T	ENST00000504104	ENSG00000228856	USP17L30
chr4	9364152	C	T	ENST00000504104	ENSG00000228856	USP17L30
chr4	9364155	G	T	ENST00000504104	ENSG00000228856	USP17L30
chr4	9364161	C	T	ENST00000504104	ENSG00000228856	USP17L30
chr4	9364165	G	A	ENST00000504104	ENSG00000228856	USP17L30
chr4	9364166	G	A	ENST00000504104	ENSG00000228856	USP17L30
chr4	9364169	T	A	ENST00000504104	ENSG00000228856	USP17L30
chr4	9364169	T	G	ENST00000504104	ENSG00000228856	USP17L30
chr4	9364170	A	T	ENST00000504104	ENSG00000228856	USP17L30
chr4	9364185	G	T	ENST00000504104	ENSG00000228856	USP17L30
chr4	9364221	C	T	ENST00000504104	ENSG00000228856	USP17L30
chr4	9364224	C	T	ENST00000504104	ENSG00000228856	USP17L30
chr4	9364232	C	A	ENST00000504104	ENSG00000228856	USP17L30
chr4	9364232	C	G	ENST00000504104	ENSG00000228856	USP17L30
chr4	9364244	C	A	ENST00000504104	ENSG00000228856	USP17L30
chr4	9364244	C	G	ENST00000504104	ENSG00000228856	USP17L30
chr4	9364248	C	T	ENST00000504104	ENSG00000228856	USP17L30
chr4	9364251	A	T	ENST00000504104	ENSG00000228856	USP17L30
chr4	9364257	G	T	ENST00000504104	ENSG00000228856	USP17L30
chr4	9364261	G	A	ENST00000504104	ENSG00000228856	USP17L30
chr4	9364262	G	A	ENST00000504104	ENSG00000228856	USP17L30
chr4	9364263	G	T	ENST00000504104	ENSG00000228856	USP17L30
chr4	9364266	A	T	ENST00000504104	ENSG00000228856	USP17L30
chr4	9364275	G	T	ENST00000504104	ENSG00000228856	USP17L30
chr4	9364285	C	A	ENST00000504104	ENSG00000228856	USP17L30
chr4	9364285	C	G	ENST00000504104	ENSG00000228856	USP17L30
chr4	9364287	A	T	ENST00000504104	ENSG00000228856	USP17L30
chr4	9364296	G	T	ENST00000504104	ENSG00000228856	USP17L30
chr4	9364302	A	T	ENST00000504104	ENSG00000228856	USP17L30
chr4	9364317	G	T	ENST00000504104	ENSG00000228856	USP17L30
chr4	9364332	C	T	ENST00000504104	ENSG00000228856	USP17L30
chr4	9364341	C	T	ENST00000504104	ENSG00000228856	USP17L30
chr4	9364344	G	T	ENST00000504104	ENSG00000228856	USP17L30
chr4	9364347	G	T	ENST00000504104	ENSG00000228856	USP17L30
chr4	9364353	A	T	ENST00000504104	ENSG00000228856	USP17L30
chr4	9364356	A	T	ENST00000504104	ENSG00000228856	USP17L30
chr4	9364370	C	A	ENST00000504104	ENSG00000228856	USP17L30
chr4	9364374	C	T	ENST00000504104	ENSG00000228856	USP17L30
chr4	9364383	G	T	ENST00000504104	ENSG00000228856	USP17L30
chr4	9364387	T	A	ENST00000504104	ENSG00000228856	USP17L30
chr4	9364392	G	T	ENST00000504104	ENSG00000228856	USP17L30
chr4	9364399	T	A	ENST00000504104	ENSG00000228856	USP17L30
chr4	9364404	G	T	ENST00000504104	ENSG00000228856	USP17L30
chr4	9364407	A	T	ENST00000504104	ENSG00000228856	USP17L30
chr4	9364416	C	T	ENST00000504104	ENSG00000228856	USP17L30
chr4	9364419	G	T	ENST00000504104	ENSG00000228856	USP17L30
chr4	9364429	T	A	ENST00000504104	ENSG00000228856	USP17L30
chr4	9364429	T	G	ENST00000504104	ENSG00000228856	USP17L30
chr4	9364438	G	A	ENST00000504104	ENSG00000228856	USP17L30
chr4	9364439	G	A	ENST00000504104	ENSG00000228856	USP17L30
chr4	9364440	A	T	ENST00000504104	ENSG00000228856	USP17L30
chr4	9364449	C	T	ENST00000504104	ENSG00000228856	USP17L30
chr4	9364452	G	T	ENST00000504104	ENSG00000228856	USP17L30
chr4	9364455	C	T	ENST00000504104	ENSG00000228856	USP17L30
chr4	9364461	A	T	ENST00000504104	ENSG00000228856	USP17L30
chr4	9364467	A	T	ENST00000504104	ENSG00000228856	USP17L30
chr4	9364473	G	T	ENST00000504104	ENSG00000228856	USP17L30
chr4	9364485	A	T	ENST00000504104	ENSG00000228856	USP17L30
chr4	9364488	A	T	ENST00000504104	ENSG00000228856	USP17L30
chr4	9364494	G	T	ENST00000504104	ENSG00000228856	USP17L30
chr4	9364530	C	T	ENST00000504104	ENSG00000228856	USP17L30	FALSE	FALSE
chr4	9364534	C	A	ENST00000504104	ENSG00000228856	USP17L30	FALSE	FALSE
chr4	9364534	C	G	ENST00000504104	ENSG00000228856	USP17L30	FALSE	FALSE
chr4	9364536	A	T	ENST00000504104	ENSG00000228856	USP17L30	FALSE	FALSE
chr4	9364541	C	A	ENST00000504104	ENSG00000228856	USP17L30	FALSE	FALSE
chr4	9364541	C	G	ENST00000504104	ENSG00000228856	USP17L30	FALSE	FALSE
chr4	9364542	A	T	ENST00000504104	ENSG00000228856	USP17L30	FALSE	FALSE
chr4	9364547	T	A	ENST00000504104	ENSG00000228856	USP17L30	FALSE	FALSE
chr4	9364554	A	T	ENST00000504104	ENSG00000228856	USP17L30	FALSE	FALSE
chr4	9364569	G	T	ENST00000504104	ENSG00000228856	USP17L30	FALSE	FALSE
chr4	9364572	C	T	ENST00000504104	ENSG00000228856	USP17L30	FALSE	FALSE
chr4	9364575	C	T	ENST00000504104	ENSG00000228856	USP17L30	FALSE	FALSE
chr4	9364600	C	A	ENST00000504104	ENSG00000228856	USP17L30	FALSE	FALSE
chr4	9364603	C	A	ENST00000504104	ENSG00000228856	USP17L30	FALSE	FALSE
chr4	9364617	C	T	ENST00000504104	ENSG00000228856	USP17L30	FALSE	FALSE
chr4	9364620	G	T	ENST00000504104	ENSG00000228856	USP17L30	FALSE	FALSE
chr4	9364653	C	T	ENST00000504104	ENSG00000228856	USP17L30	FALSE	FALSE
chr4	9364668	A	T	ENST00000504104	ENSG00000228856	USP17L30	FALSE	FALSE
chr4	9364674	A	T	ENST00000504104	ENSG00000228856	USP17L30	FALSE	FALSE
chr4	9364680	A	T	ENST00000504104	ENSG00000228856	USP17L30	FALSE	FALSE
chr4	9364686	A	T	ENST00000504104	ENSG00000228856	USP17L30	FALSE	FALSE
chr4	9364695	A	T	ENST00000504104	ENSG00000228856	USP17L30	FALSE	FALSE
chr4	9364715	C	A	ENST00000504104	ENSG00000228856	USP17L30	FALSE	FALSE
chr4	9364716	C	T	ENST00000504104	ENSG00000228856	USP17L30	FALSE	FALSE
chr4	9444544	T	A	ENST00000334879	ENSG00000186146	DEFB131A	FALSE	FALSE
chr4	9444558	G	T	ENST00000334879	ENSG00000186146	DEFB131A	FALSE	FALSE
chr4	9444571	T	A	ENST00000334879	ENSG00000186146	DEFB131A	FALSE	FALSE
chr4	9444592	G	A	ENST00000334879	ENSG00000186146	DEFB131A	FALSE	FALSE
chr4	9444592	G	C	ENST00000334879	ENSG00000186146	DEFB131A	FALSE	FALSE
chr4	9444592	G	T	ENST00000334879	ENSG00000186146	DEFB131A	FALSE	FALSE
chr4	9444593	T	A	ENST00000334879	ENSG00000186146	DEFB131A	FALSE	FALSE
chr4	9444593	T	C	ENST00000334879	ENSG00000186146	DEFB131A	FALSE	FALSE
chr4	9444593	T	G	ENST00000334879	ENSG00000186146	DEFB131A	FALSE	FALSE
chr4	9450358	A	C	ENST00000334879	ENSG00000186146	DEFB131A	TRUE	FALSE
chr4	9450358	A	G	ENST00000334879	ENSG00000186146	DEFB131A	TRUE	FALSE
chr4	9450358	A	T	ENST00000334879	ENSG00000186146	DEFB131A	TRUE	FALSE
chr4	9450359	G	A	ENST00000334879	ENSG00000186146	DEFB131A	TRUE	FALSE
chr4	9450359	G	C	ENST00000334879	ENSG00000186146	DEFB131A	TRUE	FALSE
chr4	9450359	G	T	ENST00000334879	ENSG00000186146	DEFB131A	TRUE	FALSE
chr4	9450362	A	T	ENST00000334879	ENSG00000186146	DEFB131A	FALSE	FALSE
chr4	9450383	G	T	ENST00000334879	ENSG00000186146	DEFB131A	FALSE	FALSE
chr4	9450388	T	A	ENST00000334879	ENSG00000186146	DEFB131A	FALSE	FALSE
chr4	9450393	C	A	ENST00000334879	ENSG00000186146	DEFB131A	FALSE	FALSE
chr4	9450393	C	G	ENST00000334879	ENSG00000186146	DEFB131A	FALSE	FALSE
chr4	9450395	G	T	ENST00000334879	ENSG00000186146	DEFB131A	FALSE	FALSE
chr4	9450400	T	A	ENST00000334879	ENSG00000186146	DEFB131A	FALSE	FALSE
chr4	9450400	T	G	ENST00000334879	ENSG00000186146	DEFB131A	FALSE	FALSE
chr4	9450403	T	A	ENST00000334879	ENSG00000186146	DEFB131A	FALSE	FALSE
chr4	9450403	T	G	ENST00000334879	ENSG00000186146	DEFB131A	FALSE	FALSE
chr4	9450409	C	A	ENST00000334879	ENSG00000186146	DEFB131A	FALSE	FALSE
chr4	9450410	A	T	ENST00000334879	ENSG00000186146	DEFB131A	FALSE	FALSE
chr4	9450416	A	T	ENST00000334879	ENSG00000186146	DEFB131A	FALSE	FALSE
chr4	9450421	C	A	ENST00000334879	ENSG00000186146	DEFB131A	FALSE	FALSE
chr4	9450431	G	T	ENST00000334879	ENSG00000186146	DEFB131A	FALSE	FALSE
chr4	9450443	A	T	ENST00000334879	ENSG00000186146	DEFB131A	FALSE	FALSE
chr4	9450448	C	A	ENST00000334879	ENSG00000186146	DEFB131A	FALSE	FALSE
chr4	9450448	C	G	ENST00000334879	ENSG00000186146	DEFB131A	FALSE	FALSE
chr4	9450451	T	A	ENST00000334879	ENSG00000186146	DEFB131A	FALSE	FALSE
chr4	9450469	C	A	ENST00000334879	ENSG00000186146	DEFB131A	FALSE	FALSE
chr4	9450472	C	A	ENST00000334879	ENSG00000186146	DEFB131A	FALSE	FALSE
chr4	9450473	A	T	ENST00000334879	ENSG00000186146	DEFB131A	FALSE	FALSE
chr4	9450479	A	T	ENST00000334879	ENSG00000186146	DEFB131A	FALSE	FALSE
chr4	9450488	G	T	ENST00000334879	ENSG00000186146	DEFB131A	FALSE	FALSE
chr4	9450497	G	T	ENST00000334879	ENSG00000186146	DEFB131A	FALSE	FALSE
chr4	9450500	C	T	ENST00000334879	ENSG00000186146	DEFB131A	FALSE	FALSE
chr4	9450503	A	T	ENST00000334879	ENSG00000186146	DEFB131A	FALSE	FALSE
chr4	9450506	A	T	ENST00000334879	ENSG00000186146	DEFB131A	FALSE	FALSE
chr4	9450510	G	A	ENST00000334879	ENSG00000186146	DEFB131A	FALSE	FALSE
chr4	9450511	G	A	ENST00000334879	ENSG00000186146	DEFB131A	FALSE	FALSE
chr4	9782062	C	A	ENST00000304374	ENSG00000169676	DRD5	FALSE	FALSE
chr4	9782062	C	G	ENST00000304374	ENSG00000169676	DRD5	FALSE	FALSE
chr4	9782069	C	T	ENST00000304374	ENSG00000169676	DRD5	FALSE	FALSE
chr4	9782083	C	A	ENST00000304374	ENSG00000169676	DRD5	FALSE	FALSE
chr4	9782083	C	G	ENST00000304374	ENSG00000169676	DRD5	FALSE	FALSE
chr4	9782084	C	T	ENST00000304374	ENSG00000169676	DRD5	FALSE	FALSE
chr4	9782087	C	T	ENST00000304374	ENSG00000169676	DRD5	FALSE	FALSE
chr4	9782096	C	T	ENST00000304374	ENSG00000169676	DRD5	FALSE	FALSE
chr4	9782118	C	A	ENST00000304374	ENSG00000169676	DRD5	FALSE	FALSE
chr4	9782145	C	A	ENST00000304374	ENSG00000169676	DRD5	FALSE	FALSE
chr4	9782145	C	G	ENST00000304374	ENSG00000169676	DRD5	FALSE	FALSE
chr4	9782147	C	T	ENST00000304374	ENSG00000169676	DRD5	FALSE	FALSE
chr4	9782164	C	A	ENST00000304374	ENSG00000169676	DRD5	FALSE	FALSE
chr4	9782187	G	A	ENST00000304374	ENSG00000169676	DRD5	FALSE	FALSE
chr4	9782188	G	A	ENST00000304374	ENSG00000169676	DRD5	FALSE	FALSE
chr4	9782215	C	A	ENST00000304374	ENSG00000169676	DRD5	FALSE	FALSE
chr4	9782286	C	A	ENST00000304374	ENSG00000169676	DRD5	TRUE	FALSE
chr4	9782286	C	G	ENST00000304374	ENSG00000169676	DRD5	TRUE	FALSE
chr4	9782319	G	A	ENST00000304374	ENSG00000169676	DRD5	TRUE	FALSE
chr4	9782320	G	A	ENST00000304374	ENSG00000169676	DRD5	TRUE	FALSE
chr4	9782321	A	T	ENST00000304374	ENSG00000169676	DRD5	TRUE	FALSE
chr4	9782333	G	T	ENST00000304374	ENSG00000169676	DRD5	TRUE	FALSE
chr4	9782347	C	A	ENST00000304374	ENSG00000169676	DRD5	TRUE	FALSE
chr4	9782347	C	G	ENST00000304374	ENSG00000169676	DRD5	TRUE	FALSE
chr4	9782349	G	A	ENST00000304374	ENSG00000169676	DRD5	TRUE	FALSE
chr4	9782350	G	A	ENST00000304374	ENSG00000169676	DRD5	TRUE	FALSE
chr4	9782357	G	T	ENST00000304374	ENSG00000169676	DRD5	TRUE	FALSE
chr4	9782368	C	A	ENST00000304374	ENSG00000169676	DRD5	TRUE	FALSE
chr4	9782376	G	A	ENST00000304374	ENSG00000169676	DRD5	TRUE	FALSE
chr4	9782377	G	A	ENST00000304374	ENSG00000169676	DRD5	TRUE	FALSE
chr4	9782398	C	A	ENST00000304374	ENSG00000169676	DRD5	TRUE	TRUE
chr4	9782425	C	A	ENST00000304374	ENSG00000169676	DRD5	TRUE	TRUE
chr4	9782446	C	A	ENST00000304374	ENSG00000169676	DRD5	TRUE	TRUE
chr4	9782446	C	G	ENST00000304374	ENSG00000169676	DRD5	TRUE	TRUE
chr4	9782448	G	A	ENST00000304374	ENSG00000169676	DRD5	TRUE	TRUE
chr4	9782449	G	A	ENST00000304374	ENSG00000169676	DRD5	TRUE	TRUE
chr4	9782473	C	A	ENST00000304374	ENSG00000169676	DRD5	TRUE	TRUE
chr4	9782473	C	G	ENST00000304374	ENSG00000169676	DRD5	TRUE	TRUE
chr4	9782474	A	T	ENST00000304374	ENSG00000169676	DRD5	TRUE	TRUE
chr4	9782480	A	T	ENST00000304374	ENSG00000169676	DRD5	TRUE	TRUE
chr4	9782489	C	T	ENST00000304374	ENSG00000169676	DRD5	TRUE	TRUE
chr4	9782502	T	A	ENST00000304374	ENSG00000169676	DRD5	TRUE	TRUE
chr4	9782523	G	A	ENST00000304374	ENSG00000169676	DRD5	TRUE	TRUE
chr4	9782524	G	A	ENST00000304374	ENSG00000169676	DRD5	TRUE	TRUE
chr4	9782529	T	A	ENST00000304374	ENSG00000169676	DRD5	TRUE	TRUE
chr4	9782558	C	T	ENST00000304374	ENSG00000169676	DRD5	TRUE	TRUE
chr4	9782568	G	A	ENST00000304374	ENSG00000169676	DRD5	TRUE	TRUE
chr4	9782569	G	A	ENST00000304374	ENSG00000169676	DRD5	TRUE	TRUE
chr4	9782579	C	T	ENST00000304374	ENSG00000169676	DRD5	TRUE	TRUE
chr4	9782592	G	A	ENST00000304374	ENSG00000169676	DRD5	TRUE	TRUE
chr4	9782593	G	A	ENST00000304374	ENSG00000169676	DRD5	TRUE	TRUE
chr4	9782628	G	A	ENST00000304374	ENSG00000169676	DRD5	TRUE	TRUE
chr4	9782629	G	A	ENST00000304374	ENSG00000169676	DRD5	TRUE	TRUE
chr4	9782637	G	A	ENST00000304374	ENSG00000169676	DRD5	TRUE	TRUE
chr4	9782638	G	A	ENST00000304374	ENSG00000169676	DRD5	TRUE	TRUE
chr4	9782639	G	T	ENST00000304374	ENSG00000169676	DRD5	TRUE	TRUE
chr4	9782642	G	T	ENST00000304374	ENSG00000169676	DRD5	TRUE	TRUE
chr4	9782652	G	A	ENST00000304374	ENSG00000169676	DRD5	TRUE	TRUE
chr4	9782653	G	A	ENST00000304374	ENSG00000169676	DRD5	TRUE	TRUE
chr4	9782654	G	T	ENST00000304374	ENSG00000169676	DRD5	TRUE	TRUE
chr4	9782672	G	T	ENST00000304374	ENSG00000169676	DRD5	TRUE	TRUE
chr4	9782680	T	A	ENST00000304374	ENSG00000169676	DRD5	TRUE	TRUE
chr4	9782696	C	T	ENST00000304374	ENSG00000169676	DRD5	TRUE	TRUE
chr4	9782704	C	A	ENST00000304374	ENSG00000169676	DRD5
chr4	9782704	C	G	ENST00000304374	ENSG00000169676	DRD5
chr4	9782718	C	A	ENST00000304374	ENSG00000169676	DRD5
chr4	9782734	C	A	ENST00000304374	ENSG00000169676	DRD5
chr4	9782734	C	G	ENST00000304374	ENSG00000169676	DRD5
chr4	9782764	C	A	ENST00000304374	ENSG00000169676	DRD5
chr4	9782764	C	G	ENST00000304374	ENSG00000169676	DRD5
chr4	9782776	C	A	ENST00000304374	ENSG00000169676	DRD5
chr4	9782776	C	G	ENST00000304374	ENSG00000169676	DRD5
chr4	9782786	C	T	ENST00000304374	ENSG00000169676	DRD5
chr4	9782792	C	T	ENST00000304374	ENSG00000169676	DRD5
chr4	9782816	G	T	ENST00000304374	ENSG00000169676	DRD5	TRUE	TRUE
chr4	9782828	G	T	ENST00000304374	ENSG00000169676	DRD5	TRUE	TRUE
chr4	9782837	C	T	ENST00000304374	ENSG00000169676	DRD5	TRUE	TRUE
chr4	9782845	C	A	ENST00000304374	ENSG00000169676	DRD5	TRUE	TRUE
chr4	9782863	C	A	ENST00000304374	ENSG00000169676	DRD5	TRUE	TRUE
chr4	9782894	A	T	ENST00000304374	ENSG00000169676	DRD5	TRUE	TRUE
chr4	9782897	A	T	ENST00000304374	ENSG00000169676	DRD5	TRUE	TRUE
chr4	9782900	G	T	ENST00000304374	ENSG00000169676	DRD5
chr4	9782906	A	T	ENST00000304374	ENSG00000169676	DRD5
chr4	9782915	A	T	ENST00000304374	ENSG00000169676	DRD5
chr4	9782925	C	A	ENST00000304374	ENSG00000169676	DRD5
chr4	9782950	T	A	ENST00000304374	ENSG00000169676	DRD5
chr4	9782953	C	A	ENST00000304374	ENSG00000169676	DRD5
chr4	9782955	G	A	ENST00000304374	ENSG00000169676	DRD5
chr4	9782956	G	A	ENST00000304374	ENSG00000169676	DRD5
chr4	9782980	C	A	ENST00000304374	ENSG00000169676	DRD5
chr4	9782995	C	A	ENST00000304374	ENSG00000169676	DRD5
chr4	9782999	G	T	ENST00000304374	ENSG00000169676	DRD5
chr4	9783008	G	T	ENST00000304374	ENSG00000169676	DRD5	TRUE	TRUE
chr4	9783034	C	A	ENST00000304374	ENSG00000169676	DRD5	TRUE	TRUE
chr4	9783041	G	T	ENST00000304374	ENSG00000169676	DRD5	TRUE	TRUE
chr4	9783066	G	A	ENST00000304374	ENSG00000169676	DRD5	TRUE	TRUE
chr4	9783067	G	A	ENST00000304374	ENSG00000169676	DRD5	TRUE	TRUE
chr4	9783075	G	A	ENST00000304374	ENSG00000169676	DRD5	TRUE	TRUE
chr4	9783076	G	A	ENST00000304374	ENSG00000169676	DRD5	TRUE	TRUE
chr4	9783087	C	A	ENST00000304374	ENSG00000169676	DRD5	TRUE	TRUE
chr4	9783087	C	G	ENST00000304374	ENSG00000169676	DRD5	TRUE	TRUE
chr4	9783106	T	A	ENST00000304374	ENSG00000169676	DRD5	TRUE	TRUE
chr4	9783106	T	G	ENST00000304374	ENSG00000169676	DRD5	TRUE	TRUE
chr4	9783125	C	T	ENST00000304374	ENSG00000169676	DRD5	TRUE	TRUE
chr4	9783128	A	T	ENST00000304374	ENSG00000169676	DRD5	TRUE	TRUE
chr4	9783140	C	T	ENST00000304374	ENSG00000169676	DRD5	TRUE	TRUE
chr4	9783154	C	A	ENST00000304374	ENSG00000169676	DRD5	TRUE	TRUE
chr4	9783166	C	A	ENST00000304374	ENSG00000169676	DRD5	TRUE	TRUE
chr4	9783182	G	T	ENST00000304374	ENSG00000169676	DRD5	TRUE	TRUE
chr4	9783203	G	T	ENST00000304374	ENSG00000169676	DRD5	TRUE	TRUE
chr4	9783217	C	A	ENST00000304374	ENSG00000169676	DRD5	TRUE	TRUE
chr4	9783217	C	G	ENST00000304374	ENSG00000169676	DRD5	TRUE	TRUE
chr4	9783221	C	T	ENST00000304374	ENSG00000169676	DRD5	TRUE	TRUE
chr4	9783239	A	T	ENST00000304374	ENSG00000169676	DRD5	TRUE	TRUE
chr4	9783242	G	T	ENST00000304374	ENSG00000169676	DRD5	TRUE	TRUE
chr4	9783259	C	A	ENST00000304374	ENSG00000169676	DRD5	TRUE	TRUE
chr4	9783259	C	G	ENST00000304374	ENSG00000169676	DRD5	TRUE	TRUE
chr4	9783299	G	T	ENST00000304374	ENSG00000169676	DRD5	TRUE	TRUE
chr4	9783314	G	T	ENST00000304374	ENSG00000169676	DRD5	TRUE	TRUE
chr4	9783317	G	T	ENST00000304374	ENSG00000169676	DRD5	TRUE	TRUE
chr4	9783320	G	T	ENST00000304374	ENSG00000169676	DRD5	TRUE	TRUE
chr4	9783344	C	T	ENST00000304374	ENSG00000169676	DRD5	TRUE	TRUE
chr4	9783352	T	A	ENST00000304374	ENSG00000169676	DRD5	TRUE	TRUE
chr4	9783352	T	G	ENST00000304374	ENSG00000169676	DRD5	TRUE	TRUE
chr4	9783353	C	T	ENST00000304374	ENSG00000169676	DRD5	TRUE	TRUE
chr4	9783383	G	T	ENST00000304374	ENSG00000169676	DRD5	TRUE	TRUE
chr4	9783393	G	A	ENST00000304374	ENSG00000169676	DRD5	TRUE	TRUE
chr4	9783394	G	A	ENST00000304374	ENSG00000169676	DRD5	TRUE	TRUE
chr4	9783395	G	T	ENST00000304374	ENSG00000169676	DRD5	TRUE	TRUE
chr4	9783406	C	A	ENST00000304374	ENSG00000169676	DRD5	TRUE	TRUE
chr4	9783407	G	T	ENST00000304374	ENSG00000169676	DRD5	TRUE	TRUE
chr4	9783413	G	T	ENST00000304374	ENSG00000169676	DRD5	TRUE	TRUE
chr4	9783423	T	A	ENST00000304374	ENSG00000169676	DRD5	TRUE	TRUE
chr4	9783423	T	G	ENST00000304374	ENSG00000169676	DRD5	TRUE	TRUE
chr4	9783428	A	T	ENST00000304374	ENSG00000169676	DRD5	TRUE	TRUE
chr4	9783452	G	T	ENST00000304374	ENSG00000169676	DRD5	TRUE	TRUE
chr4	9826408	C	A	ENST00000264784	ENSG00000109667	SLC2A9	FALSE	FALSE
chr4	9826417	T	A	ENST00000264784	ENSG00000109667	SLC2A9	FALSE	FALSE
chr4	9826434	G	C	ENST00000264784	ENSG00000109667	SLC2A9	FALSE	FALSE
chr4	9826434	G	T	ENST00000264784	ENSG00000109667	SLC2A9	FALSE	FALSE
chr4	9826444	T	A	ENST00000264784	ENSG00000109667	SLC2A9	FALSE	FALSE
chr4	9826447	C	A	ENST00000264784	ENSG00000109667	SLC2A9	FALSE	FALSE
chr4	9826450	C	A	ENST00000264784	ENSG00000109667	SLC2A9	FALSE	FALSE
chr4	9826457	G	C	ENST00000264784	ENSG00000109667	SLC2A9	FALSE	FALSE
chr4	9826457	G	T	ENST00000264784	ENSG00000109667	SLC2A9	FALSE	FALSE
chr4	9826465	T	A	ENST00000264784	ENSG00000109667	SLC2A9	FALSE	FALSE
chr4	9826474	T	A	ENST00000264784	ENSG00000109667	SLC2A9	FALSE	FALSE
chr4	9826486	G	A	ENST00000264784	ENSG00000109667	SLC2A9	FALSE	FALSE
chr4	9826495	C	A	ENST00000264784	ENSG00000109667	SLC2A9	FALSE	FALSE
chr4	9826499	A	C	ENST00000264784	ENSG00000109667	SLC2A9	FALSE	FALSE
chr4	9826499	A	T	ENST00000264784	ENSG00000109667	SLC2A9	FALSE	FALSE
chr4	9826507	T	A	ENST00000264784	ENSG00000109667	SLC2A9	FALSE	FALSE
chr4	9826513	T	A	ENST00000264784	ENSG00000109667	SLC2A9	FALSE	FALSE
chr4	9826519	C	A	ENST00000264784	ENSG00000109667	SLC2A9	FALSE	FALSE
chr4	9826532	A	C	ENST00000264784	ENSG00000109667	SLC2A9	FALSE	FALSE
chr4	9826532	A	T	ENST00000264784	ENSG00000109667	SLC2A9	FALSE	FALSE
chr4	9826538	G	C	ENST00000264784	ENSG00000109667	SLC2A9	FALSE	FALSE
chr4	9826538	G	T	ENST00000264784	ENSG00000109667	SLC2A9	FALSE	FALSE
chr4	9826556	A	T	ENST00000264784	ENSG00000109667	SLC2A9	FALSE	FALSE
chr4	9826580	A	T	ENST00000264784	ENSG00000109667	SLC2A9	FALSE	FALSE
chr4	9826583	G	C	ENST00000264784	ENSG00000109667	SLC2A9	FALSE	FALSE
chr4	9826583	G	T	ENST00000264784	ENSG00000109667	SLC2A9	FALSE	FALSE
chr4	9826600	T	A	ENST00000264784	ENSG00000109667	SLC2A9	FALSE	FALSE
chr4	9826601	C	A	ENST00000264784	ENSG00000109667	SLC2A9	FALSE	FALSE
chr4	9826601	C	G	ENST00000264784	ENSG00000109667	SLC2A9	FALSE	FALSE
chr4	9826601	C	T	ENST00000264784	ENSG00000109667	SLC2A9	FALSE	FALSE
chr4	9826602	T	A	ENST00000264784	ENSG00000109667	SLC2A9	FALSE	FALSE
chr4	9826602	T	C	ENST00000264784	ENSG00000109667	SLC2A9	FALSE	FALSE
chr4	9826602	T	G	ENST00000264784	ENSG00000109667	SLC2A9	FALSE	FALSE
chr4	9834879	A	C	ENST00000264784	ENSG00000109667	SLC2A9	TRUE	FALSE
chr4	9834879	A	G	ENST00000264784	ENSG00000109667	SLC2A9	TRUE	FALSE
chr4	9834879	A	T	ENST00000264784	ENSG00000109667	SLC2A9	TRUE	FALSE
chr4	9834880	C	A	ENST00000264784	ENSG00000109667	SLC2A9	TRUE	FALSE
chr4	9834880	C	G	ENST00000264784	ENSG00000109667	SLC2A9	TRUE	FALSE
chr4	9834880	C	T	ENST00000264784	ENSG00000109667	SLC2A9	TRUE	FALSE
chr4	9834883	G	A	ENST00000264784	ENSG00000109667	SLC2A9	FALSE	FALSE
chr4	9834923	C	T	ENST00000264784	ENSG00000109667	SLC2A9	FALSE	FALSE
chr4	9834924	C	T	ENST00000264784	ENSG00000109667	SLC2A9	FALSE	FALSE
chr4	9834964	G	A	ENST00000264784	ENSG00000109667	SLC2A9	TRUE	TRUE
chr4	9834970	G	A	ENST00000264784	ENSG00000109667	SLC2A9	TRUE	TRUE
chr4	9834973	G	A	ENST00000264784	ENSG00000109667	SLC2A9	TRUE	TRUE
chr4	9834982	C	A	ENST00000264784	ENSG00000109667	SLC2A9	TRUE	TRUE
chr4	9834990	A	T	ENST00000264784	ENSG00000109667	SLC2A9	TRUE	TRUE
chr4	9835009	C	A	ENST00000264784	ENSG00000109667	SLC2A9	TRUE	FALSE
chr4	9835009	C	G	ENST00000264784	ENSG00000109667	SLC2A9	FALSE	FALSE
chr4	9835009	C	T	ENST00000264784	ENSG00000109667	SLC2A9	TRUE	FALSE
chr4	9835010	T	A	ENST00000264784	ENSG00000109667	SLC2A9	TRUE	FALSE
chr4	9835010	T	C	ENST00000264784	ENSG00000109667	SLC2A9	TRUE	FALSE
chr4	9835010	T	G	ENST00000264784	ENSG00000109667	SLC2A9	TRUE	FALSE
chr4	9887565	A	C	ENST00000264784	ENSG00000109667	SLC2A9	TRUE	FALSE
chr4	9887565	A	G	ENST00000264784	ENSG00000109667	SLC2A9	FALSE	FALSE
chr4	9887565	A	T	ENST00000264784	ENSG00000109667	SLC2A9	TRUE	FALSE
chr4	9887566	C	A	ENST00000264784	ENSG00000109667	SLC2A9	TRUE	FALSE
chr4	9887566	C	G	ENST00000264784	ENSG00000109667	SLC2A9	TRUE	FALSE
chr4	9887566	C	T	ENST00000264784	ENSG00000109667	SLC2A9	TRUE	FALSE
chr4	9887577	G	T	ENST00000264784	ENSG00000109667	SLC2A9
chr4	9887619	G	C	ENST00000264784	ENSG00000109667	SLC2A9	TRUE	TRUE
chr4	9887619	G	T	ENST00000264784	ENSG00000109667	SLC2A9	TRUE	TRUE
chr4	9887628	C	T	ENST00000264784	ENSG00000109667	SLC2A9	TRUE	TRUE
chr4	9887629	C	T	ENST00000264784	ENSG00000109667	SLC2A9	TRUE	TRUE
chr4	9887643	C	A	ENST00000264784	ENSG00000109667	SLC2A9	TRUE	FALSE
chr4	9887643	C	G	ENST00000264784	ENSG00000109667	SLC2A9	TRUE	FALSE
chr4	9887643	C	T	ENST00000264784	ENSG00000109667	SLC2A9	TRUE	FALSE
chr4	9887644	T	A	ENST00000264784	ENSG00000109667	SLC2A9	TRUE	FALSE
chr4	9887644	T	C	ENST00000264784	ENSG00000109667	SLC2A9	TRUE	FALSE
chr4	9887644	T	G	ENST00000264784	ENSG00000109667	SLC2A9	TRUE	FALSE
chr4	9890608	A	C	ENST00000264784	ENSG00000109667	SLC2A9	TRUE	FALSE
chr4	9890608	A	G	ENST00000264784	ENSG00000109667	SLC2A9	TRUE	FALSE
chr4	9890608	A	T	ENST00000264784	ENSG00000109667	SLC2A9	TRUE	FALSE
chr4	9890609	C	A	ENST00000264784	ENSG00000109667	SLC2A9	TRUE	FALSE
chr4	9890609	C	G	ENST00000264784	ENSG00000109667	SLC2A9	TRUE	FALSE
chr4	9890609	C	T	ENST00000264784	ENSG00000109667	SLC2A9	TRUE	FALSE
chr4	9890612	G	A	ENST00000264784	ENSG00000109667	SLC2A9	TRUE	TRUE
chr4	9890684	T	A	ENST00000264784	ENSG00000109667	SLC2A9	TRUE	TRUE
chr4	9890690	C	A	ENST00000264784	ENSG00000109667	SLC2A9	TRUE	TRUE
chr4	9890699	C	A	ENST00000264784	ENSG00000109667	SLC2A9	TRUE	TRUE
chr4	9890707	A	T	ENST00000264784	ENSG00000109667	SLC2A9	TRUE	TRUE
chr4	9890712	C	A	ENST00000264784	ENSG00000109667	SLC2A9	TRUE	FALSE
chr4	9890712	C	G	ENST00000264784	ENSG00000109667	SLC2A9	TRUE	FALSE
chr4	9890712	C	T	ENST00000264784	ENSG00000109667	SLC2A9	TRUE	FALSE
chr4	9890713	T	A	ENST00000264784	ENSG00000109667	SLC2A9	TRUE	FALSE
chr4	9890713	T	C	ENST00000264784	ENSG00000109667	SLC2A9	TRUE	FALSE
chr4	9890713	T	G	ENST00000264784	ENSG00000109667	SLC2A9	TRUE	FALSE
chr4	9908233	A	C	ENST00000264784	ENSG00000109667	SLC2A9	TRUE	FALSE
chr4	9908233	A	G	ENST00000264784	ENSG00000109667	SLC2A9	TRUE	FALSE
chr4	9908233	A	T	ENST00000264784	ENSG00000109667	SLC2A9	TRUE	FALSE
chr4	9908234	C	A	ENST00000264784	ENSG00000109667	SLC2A9	TRUE	FALSE
chr4	9908234	C	G	ENST00000264784	ENSG00000109667	SLC2A9	TRUE	FALSE
chr4	9908234	C	T	ENST00000264784	ENSG00000109667	SLC2A9	TRUE	FALSE
chr4	9908251	A	T	ENST00000264784	ENSG00000109667	SLC2A9	TRUE	TRUE
chr4	9908258	C	A	ENST00000264784	ENSG00000109667	SLC2A9	TRUE	TRUE
chr4	9908275	A	T	ENST00000264784	ENSG00000109667	SLC2A9	TRUE	TRUE
chr4	9908283	G	C	ENST00000264784	ENSG00000109667	SLC2A9	TRUE	TRUE
chr4	9908283	G	T	ENST00000264784	ENSG00000109667	SLC2A9	TRUE	TRUE
chr4	9908294	T	A	ENST00000264784	ENSG00000109667	SLC2A9	TRUE	TRUE
chr4	9908315	T	A	ENST00000264784	ENSG00000109667	SLC2A9	TRUE	TRUE
chr4	9908318	C	A	ENST00000264784	ENSG00000109667	SLC2A9	TRUE	TRUE
chr4	9908334	A	C	ENST00000264784	ENSG00000109667	SLC2A9	TRUE	TRUE
chr4	9908334	A	T	ENST00000264784	ENSG00000109667	SLC2A9	TRUE	TRUE
chr4	9908340	C	T	ENST00000264784	ENSG00000109667	SLC2A9	TRUE	TRUE
chr4	9908341	C	T	ENST00000264784	ENSG00000109667	SLC2A9	TRUE	TRUE
chr4	9908346	C	A	ENST00000264784	ENSG00000109667	SLC2A9	TRUE	FALSE
chr4	9908346	C	G	ENST00000264784	ENSG00000109667	SLC2A9	TRUE	FALSE
chr4	9908346	C	T	ENST00000264784	ENSG00000109667	SLC2A9	TRUE	FALSE
chr4	9908347	T	A	ENST00000264784	ENSG00000109667	SLC2A9	TRUE	FALSE
chr4	9908347	T	C	ENST00000264784	ENSG00000109667	SLC2A9	TRUE	FALSE
chr4	9908347	T	G	ENST00000264784	ENSG00000109667	SLC2A9	TRUE	FALSE
chr4	9920383	A	C	ENST00000264784	ENSG00000109667	SLC2A9	TRUE	FALSE
chr4	9920383	A	G	ENST00000264784	ENSG00000109667	SLC2A9	TRUE	FALSE
chr4	9920383	A	T	ENST00000264784	ENSG00000109667	SLC2A9	TRUE	FALSE
chr4	9920384	C	A	ENST00000264784	ENSG00000109667	SLC2A9	TRUE	FALSE
chr4	9920384	C	G	ENST00000264784	ENSG00000109667	SLC2A9	TRUE	FALSE
chr4	9920384	C	T	ENST00000264784	ENSG00000109667	SLC2A9	TRUE	FALSE
chr4	9920397	A	T	ENST00000264784	ENSG00000109667	SLC2A9	TRUE	TRUE
chr4	9920405	G	A	ENST00000264784	ENSG00000109667	SLC2A9	TRUE	TRUE
chr4	9920406	G	C	ENST00000264784	ENSG00000109667	SLC2A9	TRUE	TRUE
chr4	9920406	G	T	ENST00000264784	ENSG00000109667	SLC2A9	TRUE	TRUE
chr4	9920409	G	T	ENST00000264784	ENSG00000109667	SLC2A9	TRUE	TRUE
chr4	9920441	G	A	ENST00000264784	ENSG00000109667	SLC2A9	TRUE	TRUE
chr4	9920442	C	T	ENST00000264784	ENSG00000109667	SLC2A9	TRUE	TRUE
chr4	9920443	C	T	ENST00000264784	ENSG00000109667	SLC2A9	TRUE	TRUE
chr4	9920451	G	C	ENST00000264784	ENSG00000109667	SLC2A9	TRUE	TRUE
chr4	9920451	G	T	ENST00000264784	ENSG00000109667	SLC2A9	TRUE	TRUE
chr4	9920462	T	A	ENST00000264784	ENSG00000109667	SLC2A9	TRUE	TRUE
chr4	9920471	C	A	ENST00000264784	ENSG00000109667	SLC2A9	TRUE	TRUE
chr4	9920501	G	A	ENST00000264784	ENSG00000109667	SLC2A9	TRUE	TRUE
chr4	9920513	C	A	ENST00000264784	ENSG00000109667	SLC2A9	TRUE	TRUE
chr4	9920525	C	A	ENST00000264784	ENSG00000109667	SLC2A9	TRUE	TRUE
chr4	9920528	C	A	ENST00000264784	ENSG00000109667	SLC2A9	TRUE	TRUE
chr4	9920534	C	A	ENST00000264784	ENSG00000109667	SLC2A9	TRUE	TRUE
chr4	9920537	G	A	ENST00000264784	ENSG00000109667	SLC2A9	TRUE	TRUE
chr4	9920552	T	A	ENST00000264784	ENSG00000109667	SLC2A9	TRUE	TRUE
chr4	9920557	A	T	ENST00000264784	ENSG00000109667	SLC2A9	TRUE	TRUE
chr4	9920567	G	A	ENST00000264784	ENSG00000109667	SLC2A9	TRUE	TRUE
chr4	9920573	C	A	ENST00000264784	ENSG00000109667	SLC2A9	TRUE	FALSE
chr4	9920573	C	G	ENST00000264784	ENSG00000109667	SLC2A9	TRUE	FALSE
chr4	9920573	C	T	ENST00000264784	ENSG00000109667	SLC2A9	TRUE	FALSE
chr4	9920574	T	A	ENST00000264784	ENSG00000109667	SLC2A9	TRUE	FALSE
chr4	9920574	T	C	ENST00000264784	ENSG00000109667	SLC2A9	TRUE	FALSE
chr4	9920574	T	G	ENST00000264784	ENSG00000109667	SLC2A9	TRUE	FALSE
chr4	9941911	A	C	ENST00000264784	ENSG00000109667	SLC2A9	TRUE	FALSE
chr4	9941911	A	G	ENST00000264784	ENSG00000109667	SLC2A9	TRUE	FALSE
chr4	9941911	A	T	ENST00000264784	ENSG00000109667	SLC2A9	TRUE	FALSE
chr4	9941912	C	A	ENST00000264784	ENSG00000109667	SLC2A9	TRUE	FALSE
chr4	9941912	C	G	ENST00000264784	ENSG00000109667	SLC2A9	TRUE	FALSE
chr4	9941912	C	T	ENST00000264784	ENSG00000109667	SLC2A9	TRUE	FALSE
chr4	9941916	T	A	ENST00000264784	ENSG00000109667	SLC2A9	TRUE	TRUE
chr4	9941925	T	A	ENST00000264784	ENSG00000109667	SLC2A9	TRUE	TRUE
chr4	9941931	C	A	ENST00000264784	ENSG00000109667	SLC2A9	TRUE	TRUE
chr4	9941940	T	A	ENST00000264784	ENSG00000109667	SLC2A9	TRUE	TRUE
chr4	9941943	C	A	ENST00000264784	ENSG00000109667	SLC2A9	TRUE	TRUE
chr4	9941945	A	T	ENST00000264784	ENSG00000109667	SLC2A9	TRUE	TRUE
chr4	9941953	G	C	ENST00000264784	ENSG00000109667	SLC2A9	TRUE	TRUE
chr4	9941953	G	T	ENST00000264784	ENSG00000109667	SLC2A9	TRUE	TRUE
chr4	9941994	G	A	ENST00000264784	ENSG00000109667	SLC2A9	TRUE	TRUE
chr4	9942021	C	A	ENST00000264784	ENSG00000109667	SLC2A9	TRUE	TRUE
chr4	9942028	G	C	ENST00000264784	ENSG00000109667	SLC2A9	TRUE	TRUE
chr4	9942028	G	T	ENST00000264784	ENSG00000109667	SLC2A9	TRUE	TRUE
chr4	9942034	C	T	ENST00000264784	ENSG00000109667	SLC2A9	TRUE	TRUE
chr4	9942035	C	T	ENST00000264784	ENSG00000109667	SLC2A9	TRUE	TRUE
chr4	9942045	C	A	ENST00000264784	ENSG00000109667	SLC2A9	TRUE	TRUE
chr4	9942046	C	A	ENST00000264784	ENSG00000109667	SLC2A9	TRUE	FALSE
chr4	9942046	C	G	ENST00000264784	ENSG00000109667	SLC2A9	TRUE	FALSE
chr4	9942046	C	T	ENST00000264784	ENSG00000109667	SLC2A9	TRUE	FALSE
chr4	9942047	T	A	ENST00000264784	ENSG00000109667	SLC2A9	TRUE	FALSE
chr4	9942047	T	C	ENST00000264784	ENSG00000109667	SLC2A9	TRUE	FALSE
chr4	9942047	T	G	ENST00000264784	ENSG00000109667	SLC2A9	TRUE	FALSE
chr4	9980590	A	C	ENST00000264784	ENSG00000109667	SLC2A9	TRUE	FALSE
chr4	9980590	A	G	ENST00000264784	ENSG00000109667	SLC2A9	FALSE	FALSE
chr4	9980590	A	T	ENST00000264784	ENSG00000109667	SLC2A9	TRUE	FALSE
chr4	9980591	C	A	ENST00000264784	ENSG00000109667	SLC2A9	TRUE	FALSE
chr4	9980591	C	G	ENST00000264784	ENSG00000109667	SLC2A9	TRUE	FALSE
chr4	9980591	C	T	ENST00000264784	ENSG00000109667	SLC2A9	TRUE	FALSE
chr4	9980594	T	A	ENST00000264784	ENSG00000109667	SLC2A9	TRUE	TRUE
chr4	9980597	C	A	ENST00000264784	ENSG00000109667	SLC2A9	TRUE	TRUE
chr4	9980606	C	A	ENST00000264784	ENSG00000109667	SLC2A9	TRUE	TRUE
chr4	9980624	G	A	ENST00000264784	ENSG00000109667	SLC2A9	TRUE	TRUE
chr4	9980643	G	T	ENST00000264784	ENSG00000109667	SLC2A9	TRUE	TRUE
chr4	9980666	G	A	ENST00000264784	ENSG00000109667	SLC2A9	TRUE	TRUE
chr4	9980687	C	A	ENST00000264784	ENSG00000109667	SLC2A9	TRUE	TRUE
chr4	9980690	T	A	ENST00000264784	ENSG00000109667	SLC2A9	TRUE	TRUE
chr4	9980695	G	C	ENST00000264784	ENSG00000109667	SLC2A9	TRUE	TRUE
chr4	9980695	G	T	ENST00000264784	ENSG00000109667	SLC2A9	TRUE	TRUE
chr4	9980702	C	A	ENST00000264784	ENSG00000109667	SLC2A9	TRUE	TRUE
chr4	9980709	G	C	ENST00000264784	ENSG00000109667	SLC2A9	TRUE	TRUE
chr4	9980709	G	T	ENST00000264784	ENSG00000109667	SLC2A9	TRUE	TRUE
chr4	9980738	C	A	ENST00000264784	ENSG00000109667	SLC2A9	TRUE	FALSE
chr4	9980738	C	G	ENST00000264784	ENSG00000109667	SLC2A9	TRUE	FALSE
chr4	9980738	C	T	ENST00000264784	ENSG00000109667	SLC2A9	TRUE	FALSE
chr4	9980739	T	A	ENST00000264784	ENSG00000109667	SLC2A9	TRUE	FALSE
chr4	9980739	T	C	ENST00000264784	ENSG00000109667	SLC2A9	TRUE	FALSE
chr4	9980739	T	G	ENST00000264784	ENSG00000109667	SLC2A9	TRUE	FALSE
chr4	9985667	A	C	ENST00000264784	ENSG00000109667	SLC2A9	TRUE	FALSE
chr4	9985667	A	G	ENST00000264784	ENSG00000109667	SLC2A9	FALSE	FALSE
chr4	9985667	A	T	ENST00000264784	ENSG00000109667	SLC2A9	TRUE	FALSE
chr4	9985668	C	A	ENST00000264784	ENSG00000109667	SLC2A9	TRUE	FALSE
chr4	9985668	C	G	ENST00000264784	ENSG00000109667	SLC2A9	TRUE	FALSE
chr4	9985668	C	T	ENST00000264784	ENSG00000109667	SLC2A9	TRUE	FALSE
chr4	9985672	C	A	ENST00000264784	ENSG00000109667	SLC2A9	TRUE	TRUE
chr4	9985696	C	A	ENST00000264784	ENSG00000109667	SLC2A9	TRUE	TRUE
chr4	9985711	C	A	ENST00000264784	ENSG00000109667	SLC2A9	TRUE	TRUE
chr4	9985720	C	A	ENST00000264784	ENSG00000109667	SLC2A9	TRUE	TRUE
chr4	9985726	G	A	ENST00000264784	ENSG00000109667	SLC2A9	TRUE	TRUE
chr4	9985731	G	T	ENST00000264784	ENSG00000109667	SLC2A9	TRUE	TRUE
chr4	9985733	G	T	ENST00000264784	ENSG00000109667	SLC2A9	TRUE	TRUE
chr4	9985746	A	T	ENST00000264784	ENSG00000109667	SLC2A9	TRUE	TRUE
chr4	9985782	A	T	ENST00000264784	ENSG00000109667	SLC2A9	TRUE	TRUE
chr4	9985792	T	A	ENST00000264784	ENSG00000109667	SLC2A9	TRUE	TRUE
chr4	9985794	C	A	ENST00000264784	ENSG00000109667	SLC2A9	TRUE	FALSE
chr4	9985794	C	G	ENST00000264784	ENSG00000109667	SLC2A9	TRUE	FALSE
chr4	9985794	C	T	ENST00000264784	ENSG00000109667	SLC2A9	TRUE	FALSE
chr4	9985795	T	A	ENST00000264784	ENSG00000109667	SLC2A9	TRUE	FALSE
chr4	9985795	T	C	ENST00000264784	ENSG00000109667	SLC2A9	TRUE	FALSE
chr4	9985795	T	G	ENST00000264784	ENSG00000109667	SLC2A9	TRUE	FALSE
chr4	9996779	A	C	ENST00000264784	ENSG00000109667	SLC2A9	TRUE	FALSE
chr4	9996779	A	G	ENST00000264784	ENSG00000109667	SLC2A9	TRUE	FALSE
chr4	9996779	A	T	ENST00000264784	ENSG00000109667	SLC2A9	TRUE	FALSE
chr4	9996780	C	A	ENST00000264784	ENSG00000109667	SLC2A9	TRUE	FALSE
chr4	9996780	C	G	ENST00000264784	ENSG00000109667	SLC2A9	TRUE	FALSE
chr4	9996780	C	T	ENST00000264784	ENSG00000109667	SLC2A9	TRUE	FALSE
chr4	9996794	T	A	ENST00000264784	ENSG00000109667	SLC2A9	TRUE	TRUE
chr4	9996797	C	A	ENST00000264784	ENSG00000109667	SLC2A9	TRUE	TRUE
chr4	9996806	T	A	ENST00000264784	ENSG00000109667	SLC2A9	TRUE	TRUE
chr4	9996814	A	C	ENST00000264784	ENSG00000109667	SLC2A9	TRUE	TRUE
chr4	9996814	A	T	ENST00000264784	ENSG00000109667	SLC2A9	TRUE	TRUE
chr4	9996830	C	A	ENST00000264784	ENSG00000109667	SLC2A9	TRUE	TRUE
chr4	9996861	C	T	ENST00000264784	ENSG00000109667	SLC2A9	TRUE	TRUE
chr4	9996862	C	T	ENST00000264784	ENSG00000109667	SLC2A9	TRUE	TRUE
chr4	9996868	A	T	ENST00000264784	ENSG00000109667	SLC2A9	TRUE	TRUE
chr4	9996899	C	A	ENST00000264784	ENSG00000109667	SLC2A9	TRUE	TRUE
chr4	9996908	T	A	ENST00000264784	ENSG00000109667	SLC2A9	TRUE	TRUE
chr4	9996911	C	A	ENST00000264784	ENSG00000109667	SLC2A9	TRUE	TRUE
chr4	9996912	C	T	ENST00000264784	ENSG00000109667	SLC2A9	TRUE	TRUE
chr4	9996913	C	T	ENST00000264784	ENSG00000109667	SLC2A9	TRUE	TRUE
chr4	9996916	G	C	ENST00000264784	ENSG00000109667	SLC2A9	TRUE	TRUE
chr4	9996916	G	T	ENST00000264784	ENSG00000109667	SLC2A9	TRUE	TRUE
chr4	9996920	C	A	ENST00000264784	ENSG00000109667	SLC2A9	TRUE	TRUE
chr4	9996924	G	C	ENST00000264784	ENSG00000109667	SLC2A9	TRUE	TRUE
chr4	9996924	G	T	ENST00000264784	ENSG00000109667	SLC2A9	TRUE	TRUE
chr4	9996935	T	A	ENST00000264784	ENSG00000109667	SLC2A9	TRUE	TRUE
chr4	9996939	G	C	ENST00000264784	ENSG00000109667	SLC2A9	TRUE	TRUE
chr4	9996939	G	T	ENST00000264784	ENSG00000109667	SLC2A9	TRUE	TRUE
chr4	9996942	C	A	ENST00000264784	ENSG00000109667	SLC2A9	TRUE	FALSE
chr4	9996942	C	G	ENST00000264784	ENSG00000109667	SLC2A9	TRUE	FALSE
chr4	9996942	C	T	ENST00000264784	ENSG00000109667	SLC2A9	TRUE	FALSE
chr4	9996943	T	A	ENST00000264784	ENSG00000109667	SLC2A9	TRUE	FALSE
chr4	9996943	T	C	ENST00000264784	ENSG00000109667	SLC2A9	TRUE	FALSE
chr4	9996943	T	G	ENST00000264784	ENSG00000109667	SLC2A9	TRUE	FALSE
chr4	10018973	A	C	ENST00000264784	ENSG00000109667	SLC2A9	TRUE	FALSE
chr4	10018973	A	G	ENST00000264784	ENSG00000109667	SLC2A9	TRUE	FALSE
chr4	10018973	A	T	ENST00000264784	ENSG00000109667	SLC2A9	TRUE	FALSE
chr4	10018974	C	A	ENST00000264784	ENSG00000109667	SLC2A9	TRUE	FALSE
chr4	10018974	C	G	ENST00000264784	ENSG00000109667	SLC2A9	TRUE	FALSE
chr4	10018974	C	T	ENST00000264784	ENSG00000109667	SLC2A9	TRUE	FALSE
chr4	10018997	G	T	ENST00000264784	ENSG00000109667	SLC2A9	TRUE	TRUE
chr4	10019005	G	C	ENST00000264784	ENSG00000109667	SLC2A9	TRUE	TRUE
chr4	10019005	G	T	ENST00000264784	ENSG00000109667	SLC2A9	TRUE	TRUE
chr4	10019011	G	C	ENST00000264784	ENSG00000109667	SLC2A9	TRUE	TRUE
chr4	10019011	G	T	ENST00000264784	ENSG00000109667	SLC2A9	TRUE	TRUE
chr4	10019060	G	T	ENST00000264784	ENSG00000109667	SLC2A9	TRUE	TRUE
chr4	10019062	G	T	ENST00000264784	ENSG00000109667	SLC2A9	TRUE	TRUE
chr4	10019068	C	T	ENST00000264784	ENSG00000109667	SLC2A9	TRUE	TRUE
chr4	10019069	C	T	ENST00000264784	ENSG00000109667	SLC2A9	TRUE	TRUE
chr4	10019074	C	A	ENST00000264784	ENSG00000109667	SLC2A9	TRUE	FALSE
chr4	10019074	C	G	ENST00000264784	ENSG00000109667	SLC2A9	TRUE	FALSE
chr4	10019074	C	T	ENST00000264784	ENSG00000109667	SLC2A9	TRUE	FALSE
chr4	10019075	T	A	ENST00000264784	ENSG00000109667	SLC2A9	TRUE	FALSE
chr4	10019075	T	C	ENST00000264784	ENSG00000109667	SLC2A9	TRUE	FALSE
chr4	10019075	T	G	ENST00000264784	ENSG00000109667	SLC2A9	TRUE	FALSE
chr4	10021278	A	C	ENST00000264784	ENSG00000109667	SLC2A9	FALSE	FALSE
chr4	10021278	A	G	ENST00000264784	ENSG00000109667	SLC2A9	FALSE	FALSE
chr4	10021278	A	T	ENST00000264784	ENSG00000109667	SLC2A9	FALSE	FALSE
chr4	10021279	C	A	ENST00000264784	ENSG00000109667	SLC2A9	FALSE	FALSE
chr4	10021279	C	G	ENST00000264784	ENSG00000109667	SLC2A9	FALSE	FALSE
chr4	10021279	C	T	ENST00000264784	ENSG00000109667	SLC2A9	FALSE	FALSE
chr4	10021282	T	A	ENST00000264784	ENSG00000109667	SLC2A9	TRUE	TRUE
chr4	10021285	T	A	ENST00000264784	ENSG00000109667	SLC2A9	TRUE	TRUE
chr4	10021288	T	A	ENST00000264784	ENSG00000109667	SLC2A9	TRUE	TRUE
chr4	10021294	C	A	ENST00000264784	ENSG00000109667	SLC2A9	TRUE	TRUE
chr4	10021322	A	T	ENST00000264784	ENSG00000109667	SLC2A9	TRUE	TRUE
chr4	10021327	C	A	ENST00000264784	ENSG00000109667	SLC2A9	TRUE	TRUE
chr4	10021399	C	A	ENST00000264784	ENSG00000109667	SLC2A9	FALSE	FALSE
chr4	10021402	T	A	ENST00000264784	ENSG00000109667	SLC2A9	FALSE	FALSE
chr4	10021417	G	A	ENST00000264784	ENSG00000109667	SLC2A9	FALSE	FALSE
chr4	10021420	T	A	ENST00000264784	ENSG00000109667	SLC2A9	FALSE	FALSE
chr4	10075381	G	C	ENST00000499869	ENSG00000071127	WDR1	FALSE	FALSE
chr4	10075381	G	T	ENST00000499869	ENSG00000071127	WDR1	FALSE	FALSE
chr4	10075393	C	T	ENST00000499869	ENSG00000071127	WDR1	FALSE	FALSE
chr4	10075394	C	T	ENST00000499869	ENSG00000071127	WDR1	FALSE	FALSE
chr4	10075398	C	A	ENST00000499869	ENSG00000071127	WDR1	FALSE	FALSE
chr4	10075401	T	A	ENST00000499869	ENSG00000071127	WDR1	FALSE	FALSE
chr4	10075440	C	A	ENST00000499869	ENSG00000071127	WDR1	FALSE	FALSE
chr4	10075447	C	T	ENST00000499869	ENSG00000071127	WDR1	FALSE	FALSE
chr4	10075448	C	T	ENST00000499869	ENSG00000071127	WDR1	FALSE	FALSE
chr4	10075485	C	A	ENST00000499869	ENSG00000071127	WDR1	TRUE	FALSE
chr4	10075485	C	G	ENST00000499869	ENSG00000071127	WDR1	TRUE	FALSE
chr4	10075485	C	T	ENST00000499869	ENSG00000071127	WDR1	TRUE	FALSE
chr4	10075486	T	A	ENST00000499869	ENSG00000071127	WDR1	TRUE	FALSE
chr4	10075486	T	C	ENST00000499869	ENSG00000071127	WDR1	TRUE	FALSE
chr4	10075486	T	G	ENST00000499869	ENSG00000071127	WDR1	TRUE	FALSE
chr4	10077302	A	C	ENST00000499869	ENSG00000071127	WDR1	TRUE	FALSE
chr4	10077302	A	G	ENST00000499869	ENSG00000071127	WDR1	TRUE	FALSE
chr4	10077302	A	T	ENST00000499869	ENSG00000071127	WDR1	TRUE	FALSE
chr4	10077303	C	A	ENST00000499869	ENSG00000071127	WDR1	TRUE	FALSE
chr4	10077303	C	G	ENST00000499869	ENSG00000071127	WDR1	TRUE	FALSE
chr4	10077303	C	T	ENST00000499869	ENSG00000071127	WDR1	TRUE	FALSE
chr4	10077307	G	A	ENST00000499869	ENSG00000071127	WDR1	FALSE	FALSE
chr4	10077313	T	A	ENST00000499869	ENSG00000071127	WDR1	FALSE	FALSE
chr4	10077319	T	A	ENST00000499869	ENSG00000071127	WDR1	FALSE	FALSE
chr4	10077325	C	A	ENST00000499869	ENSG00000071127	WDR1	FALSE	FALSE
chr4	10077341	C	T	ENST00000499869	ENSG00000071127	WDR1	FALSE	FALSE
chr4	10077342	C	T	ENST00000499869	ENSG00000071127	WDR1	FALSE	FALSE
chr4	10077347	A	C	ENST00000499869	ENSG00000071127	WDR1	FALSE	FALSE
chr4	10077347	A	T	ENST00000499869	ENSG00000071127	WDR1	FALSE	FALSE
chr4	10077385	C	A	ENST00000499869	ENSG00000071127	WDR1	TRUE	TRUE
chr4	10077398	C	T	ENST00000499869	ENSG00000071127	WDR1	TRUE	TRUE
chr4	10077399	C	T	ENST00000499869	ENSG00000071127	WDR1	TRUE	TRUE
chr4	10077407	G	T	ENST00000499869	ENSG00000071127	WDR1	TRUE	TRUE
chr4	10077418	T	A	ENST00000499869	ENSG00000071127	WDR1	TRUE	TRUE
chr4	10077430	C	A	ENST00000499869	ENSG00000071127	WDR1	TRUE	TRUE
chr4	10077431	A	C	ENST00000499869	ENSG00000071127	WDR1	TRUE	TRUE
chr4	10077431	A	T	ENST00000499869	ENSG00000071127	WDR1	TRUE	TRUE
chr4	10077448	C	A	ENST00000499869	ENSG00000071127	WDR1	TRUE	TRUE
chr4	10077449	C	A	ENST00000499869	ENSG00000071127	WDR1	TRUE	FALSE
chr4	10077449	C	G	ENST00000499869	ENSG00000071127	WDR1	TRUE	FALSE
chr4	10077449	C	T	ENST00000499869	ENSG00000071127	WDR1	TRUE	FALSE
chr4	10077450	T	A	ENST00000499869	ENSG00000071127	WDR1	TRUE	FALSE
chr4	10077450	T	C	ENST00000499869	ENSG00000071127	WDR1	TRUE	FALSE
chr4	10077450	T	G	ENST00000499869	ENSG00000071127	WDR1	TRUE	FALSE
chr4	10077751	A	C	ENST00000499869	ENSG00000071127	WDR1	TRUE	TRUE
chr4	10077751	A	G	ENST00000499869	ENSG00000071127	WDR1	TRUE	FALSE
chr4	10077751	A	T	ENST00000499869	ENSG00000071127	WDR1	TRUE	TRUE
chr4	10077752	C	A	ENST00000499869	ENSG00000071127	WDR1	TRUE	TRUE
chr4	10077752	C	G	ENST00000499869	ENSG00000071127	WDR1	TRUE	TRUE
chr4	10077752	C	T	ENST00000499869	ENSG00000071127	WDR1	TRUE	FALSE
chr4	10077754	G	T	ENST00000499869	ENSG00000071127	WDR1	TRUE	TRUE
chr4	10077756	G	C	ENST00000499869	ENSG00000071127	WDR1	TRUE	TRUE
chr4	10077756	G	T	ENST00000499869	ENSG00000071127	WDR1	TRUE	TRUE
chr4	10077791	T	A	ENST00000499869	ENSG00000071127	WDR1	TRUE	TRUE
chr4	10077801	G	T	ENST00000499869	ENSG00000071127	WDR1	TRUE	TRUE
chr4	10077831	G	C	ENST00000499869	ENSG00000071127	WDR1	TRUE	TRUE
chr4	10077831	G	T	ENST00000499869	ENSG00000071127	WDR1	TRUE	TRUE
chr4	10077857	T	A	ENST00000499869	ENSG00000071127	WDR1	TRUE	TRUE
chr4	10077863	C	A	ENST00000499869	ENSG00000071127	WDR1	TRUE	TRUE
chr4	10077872	T	A	ENST00000499869	ENSG00000071127	WDR1	TRUE	TRUE
chr4	10077878	C	A	ENST00000499869	ENSG00000071127	WDR1	TRUE	TRUE
chr4	10077884	T	A	ENST00000499869	ENSG00000071127	WDR1	TRUE	TRUE
chr4	10077906	A	C	ENST00000499869	ENSG00000071127	WDR1	TRUE	TRUE
chr4	10077906	A	T	ENST00000499869	ENSG00000071127	WDR1	TRUE	TRUE
chr4	10077927	C	A	ENST00000499869	ENSG00000071127	WDR1	TRUE	FALSE
chr4	10077927	C	G	ENST00000499869	ENSG00000071127	WDR1	TRUE	FALSE
chr4	10077927	C	T	ENST00000499869	ENSG00000071127	WDR1	TRUE	FALSE
chr4	10077928	T	A	ENST00000499869	ENSG00000071127	WDR1	TRUE	FALSE
chr4	10077928	T	C	ENST00000499869	ENSG00000071127	WDR1	TRUE	FALSE
chr4	10077928	T	G	ENST00000499869	ENSG00000071127	WDR1	TRUE	FALSE
chr4	10078889	A	C	ENST00000499869	ENSG00000071127	WDR1	TRUE	FALSE
chr4	10078889	A	G	ENST00000499869	ENSG00000071127	WDR1	TRUE	FALSE
chr4	10078889	A	T	ENST00000499869	ENSG00000071127	WDR1	TRUE	FALSE
chr4	10078890	C	A	ENST00000499869	ENSG00000071127	WDR1	TRUE	FALSE
chr4	10078890	C	G	ENST00000499869	ENSG00000071127	WDR1	TRUE	FALSE
chr4	10078890	C	T	ENST00000499869	ENSG00000071127	WDR1	TRUE	FALSE
chr4	10078941	C	A	ENST00000499869	ENSG00000071127	WDR1	TRUE	TRUE
chr4	10078947	C	A	ENST00000499869	ENSG00000071127	WDR1	TRUE	TRUE
chr4	10078948	G	C	ENST00000499869	ENSG00000071127	WDR1	TRUE	TRUE
chr4	10078948	G	T	ENST00000499869	ENSG00000071127	WDR1	TRUE	TRUE
chr4	10078972	G	T	ENST00000499869	ENSG00000071127	WDR1	TRUE	TRUE
chr4	10078977	T	A	ENST00000499869	ENSG00000071127	WDR1	TRUE	TRUE
chr4	10078983	G	A	ENST00000499869	ENSG00000071127	WDR1	TRUE	TRUE
chr4	10078989	T	A	ENST00000499869	ENSG00000071127	WDR1	TRUE	TRUE
chr4	10079002	C	A	ENST00000499869	ENSG00000071127	WDR1	TRUE	FALSE
chr4	10079002	C	G	ENST00000499869	ENSG00000071127	WDR1	TRUE	FALSE
chr4	10079002	C	T	ENST00000499869	ENSG00000071127	WDR1	TRUE	FALSE
chr4	10079003	T	A	ENST00000499869	ENSG00000071127	WDR1	TRUE	FALSE
chr4	10079003	T	C	ENST00000499869	ENSG00000071127	WDR1	TRUE	FALSE
chr4	10079003	T	G	ENST00000499869	ENSG00000071127	WDR1	TRUE	FALSE
chr4	10081355	A	C	ENST00000499869	ENSG00000071127	WDR1	TRUE	FALSE
chr4	10081355	A	G	ENST00000499869	ENSG00000071127	WDR1	TRUE	FALSE
chr4	10081355	A	T	ENST00000499869	ENSG00000071127	WDR1	TRUE	FALSE
chr4	10081356	C	A	ENST00000499869	ENSG00000071127	WDR1	TRUE	FALSE
chr4	10081356	C	G	ENST00000499869	ENSG00000071127	WDR1	TRUE	FALSE
chr4	10081356	C	T	ENST00000499869	ENSG00000071127	WDR1	TRUE	FALSE
chr4	10081359	G	A	ENST00000499869	ENSG00000071127	WDR1	TRUE	TRUE
chr4	10081362	C	A	ENST00000499869	ENSG00000071127	WDR1	TRUE	TRUE
chr4	10081366	G	T	ENST00000499869	ENSG00000071127	WDR1	TRUE	TRUE
chr4	10081381	G	C	ENST00000499869	ENSG00000071127	WDR1	TRUE	TRUE
chr4	10081381	G	T	ENST00000499869	ENSG00000071127	WDR1	TRUE	TRUE
chr4	10081386	C	A	ENST00000499869	ENSG00000071127	WDR1	TRUE	TRUE
chr4	10081405	G	T	ENST00000499869	ENSG00000071127	WDR1	TRUE	TRUE
chr4	10081410	T	A	ENST00000499869	ENSG00000071127	WDR1	TRUE	TRUE
chr4	10081416	G	A	ENST00000499869	ENSG00000071127	WDR1	TRUE	TRUE
chr4	10081428	T	A	ENST00000499869	ENSG00000071127	WDR1	TRUE	TRUE
chr4	10081437	C	A	ENST00000499869	ENSG00000071127	WDR1	TRUE	TRUE
chr4	10081440	G	A	ENST00000499869	ENSG00000071127	WDR1	TRUE	TRUE
chr4	10081443	C	A	ENST00000499869	ENSG00000071127	WDR1	TRUE	TRUE
chr4	10081445	C	A	ENST00000499869	ENSG00000071127	WDR1	TRUE	FALSE
chr4	10081445	C	G	ENST00000499869	ENSG00000071127	WDR1	TRUE	FALSE
chr4	10081445	C	T	ENST00000499869	ENSG00000071127	WDR1	TRUE	FALSE
chr4	10081446	T	A	ENST00000499869	ENSG00000071127	WDR1	TRUE	FALSE
chr4	10081446	T	C	ENST00000499869	ENSG00000071127	WDR1	TRUE	FALSE
chr4	10081446	T	G	ENST00000499869	ENSG00000071127	WDR1	TRUE	FALSE
chr4	10083020	A	C	ENST00000499869	ENSG00000071127	WDR1	TRUE	FALSE
chr4	10083020	A	G	ENST00000499869	ENSG00000071127	WDR1	FALSE	FALSE
chr4	10083020	A	T	ENST00000499869	ENSG00000071127	WDR1	TRUE	FALSE
chr4	10083021	C	A	ENST00000499869	ENSG00000071127	WDR1	TRUE	FALSE
chr4	10083021	C	G	ENST00000499869	ENSG00000071127	WDR1	TRUE	FALSE
chr4	10083021	C	T	ENST00000499869	ENSG00000071127	WDR1	TRUE	FALSE
chr4	10083024	G	C	ENST00000499869	ENSG00000071127	WDR1	TRUE	TRUE
chr4	10083024	G	T	ENST00000499869	ENSG00000071127	WDR1	TRUE	TRUE
chr4	10083048	G	C	ENST00000499869	ENSG00000071127	WDR1	TRUE	TRUE
chr4	10083048	G	T	ENST00000499869	ENSG00000071127	WDR1	TRUE	TRUE
chr4	10083072	G	T	ENST00000499869	ENSG00000071127	WDR1	TRUE	TRUE
chr4	10083086	G	A	ENST00000499869	ENSG00000071127	WDR1	TRUE	TRUE
chr4	10083091	G	T	ENST00000499869	ENSG00000071127	WDR1	TRUE	TRUE
chr4	10083095	C	A	ENST00000499869	ENSG00000071127	WDR1	TRUE	TRUE
chr4	10083119	G	A	ENST00000499869	ENSG00000071127	WDR1	TRUE	TRUE
chr4	10083134	T	A	ENST00000499869	ENSG00000071127	WDR1	TRUE	TRUE
chr4	10083155	C	A	ENST00000499869	ENSG00000071127	WDR1	TRUE	TRUE
chr4	10083164	C	A	ENST00000499869	ENSG00000071127	WDR1	TRUE	TRUE
chr4	10083166	G	C	ENST00000499869	ENSG00000071127	WDR1	TRUE	TRUE
chr4	10083166	G	T	ENST00000499869	ENSG00000071127	WDR1	TRUE	TRUE
chr4	10083171	C	T	ENST00000499869	ENSG00000071127	WDR1	TRUE	TRUE
chr4	10083172	C	T	ENST00000499869	ENSG00000071127	WDR1	TRUE	TRUE
chr4	10083174	G	C	ENST00000499869	ENSG00000071127	WDR1	TRUE	TRUE
chr4	10083174	G	T	ENST00000499869	ENSG00000071127	WDR1	TRUE	TRUE
chr4	10083179	G	A	ENST00000499869	ENSG00000071127	WDR1	FALSE	FALSE
chr4	10083179	G	C	ENST00000499869	ENSG00000071127	WDR1	FALSE	FALSE
chr4	10083179	G	T	ENST00000499869	ENSG00000071127	WDR1	FALSE	FALSE
chr4	10083180	T	A	ENST00000499869	ENSG00000071127	WDR1	FALSE	FALSE
chr4	10083180	T	C	ENST00000499869	ENSG00000071127	WDR1	FALSE	FALSE
chr4	10083180	T	G	ENST00000499869	ENSG00000071127	WDR1	FALSE	FALSE
chr4	10084441	A	C	ENST00000499869	ENSG00000071127	WDR1	TRUE	FALSE
chr4	10084441	A	G	ENST00000499869	ENSG00000071127	WDR1	TRUE	FALSE
chr4	10084441	A	T	ENST00000499869	ENSG00000071127	WDR1	TRUE	FALSE
chr4	10084442	T	A	ENST00000499869	ENSG00000071127	WDR1	FALSE	FALSE
chr4	10084442	T	C	ENST00000499869	ENSG00000071127	WDR1	FALSE	FALSE
chr4	10084442	T	G	ENST00000499869	ENSG00000071127	WDR1	FALSE	FALSE
chr4	10084452	C	A	ENST00000499869	ENSG00000071127	WDR1	TRUE	TRUE
chr4	10084468	G	C	ENST00000499869	ENSG00000071127	WDR1	TRUE	TRUE
chr4	10084468	G	T	ENST00000499869	ENSG00000071127	WDR1	TRUE	TRUE
chr4	10084474	G	C	ENST00000499869	ENSG00000071127	WDR1	TRUE	TRUE
chr4	10084474	G	T	ENST00000499869	ENSG00000071127	WDR1	TRUE	TRUE
chr4	10084482	T	A	ENST00000499869	ENSG00000071127	WDR1	TRUE	TRUE
chr4	10084494	T	A	ENST00000499869	ENSG00000071127	WDR1	TRUE	TRUE
chr4	10084507	A	T	ENST00000499869	ENSG00000071127	WDR1	TRUE	TRUE
chr4	10084512	G	A	ENST00000499869	ENSG00000071127	WDR1	TRUE	TRUE
chr4	10084517	G	T	ENST00000499869	ENSG00000071127	WDR1	TRUE	TRUE
chr4	10084521	T	A	ENST00000499869	ENSG00000071127	WDR1	TRUE	TRUE
chr4	10084531	C	A	ENST00000499869	ENSG00000071127	WDR1	TRUE	FALSE
chr4	10084531	C	G	ENST00000499869	ENSG00000071127	WDR1	TRUE	FALSE
chr4	10084531	C	T	ENST00000499869	ENSG00000071127	WDR1	TRUE	FALSE
chr4	10084532	T	A	ENST00000499869	ENSG00000071127	WDR1	TRUE	FALSE
chr4	10084532	T	C	ENST00000499869	ENSG00000071127	WDR1	TRUE	FALSE
chr4	10084532	T	G	ENST00000499869	ENSG00000071127	WDR1	TRUE	FALSE
chr4	10087705	A	C	ENST00000499869	ENSG00000071127	WDR1	TRUE	FALSE
chr4	10087705	A	G	ENST00000499869	ENSG00000071127	WDR1	FALSE	FALSE
chr4	10087705	A	T	ENST00000499869	ENSG00000071127	WDR1	TRUE	FALSE
chr4	10087706	C	A	ENST00000499869	ENSG00000071127	WDR1	TRUE	FALSE
chr4	10087706	C	G	ENST00000499869	ENSG00000071127	WDR1	TRUE	FALSE
chr4	10087706	C	T	ENST00000499869	ENSG00000071127	WDR1	TRUE	FALSE
chr4	10087709	T	A	ENST00000499869	ENSG00000071127	WDR1	TRUE	TRUE
chr4	10087727	T	A	ENST00000499869	ENSG00000071127	WDR1	TRUE	TRUE
chr4	10087742	T	A	ENST00000499869	ENSG00000071127	WDR1	TRUE	TRUE
chr4	10087749	A	C	ENST00000499869	ENSG00000071127	WDR1	TRUE	TRUE
chr4	10087749	A	T	ENST00000499869	ENSG00000071127	WDR1	TRUE	TRUE
chr4	10087758	G	C	ENST00000499869	ENSG00000071127	WDR1	TRUE	TRUE
chr4	10087758	G	T	ENST00000499869	ENSG00000071127	WDR1	TRUE	TRUE
chr4	10087793	T	A	ENST00000499869	ENSG00000071127	WDR1	TRUE	TRUE
chr4	10087796	G	A	ENST00000499869	ENSG00000071127	WDR1	TRUE	TRUE
chr4	10087797	C	T	ENST00000499869	ENSG00000071127	WDR1	TRUE	TRUE
chr4	10087798	C	T	ENST00000499869	ENSG00000071127	WDR1	TRUE	TRUE
chr4	10087803	G	T	ENST00000499869	ENSG00000071127	WDR1	TRUE	TRUE
chr4	10087814	G	A	ENST00000499869	ENSG00000071127	WDR1	TRUE	TRUE
chr4	10087817	G	A	ENST00000499869	ENSG00000071127	WDR1	TRUE	TRUE
chr4	10087875	C	T	ENST00000499869	ENSG00000071127	WDR1	TRUE	TRUE
chr4	10087876	C	T	ENST00000499869	ENSG00000071127	WDR1	TRUE	TRUE
chr4	10087883	T	A	ENST00000499869	ENSG00000071127	WDR1	TRUE	TRUE
chr4	10087892	T	A	ENST00000499869	ENSG00000071127	WDR1	TRUE	TRUE
chr4	10087912	A	T	ENST00000499869	ENSG00000071127	WDR1	TRUE	TRUE
chr4	10087932	C	T	ENST00000499869	ENSG00000071127	WDR1	TRUE	TRUE
chr4	10087933	C	T	ENST00000499869	ENSG00000071127	WDR1	TRUE	TRUE
chr4	10087941	C	A	ENST00000499869	ENSG00000071127	WDR1	TRUE	FALSE
chr4	10087941	C	G	ENST00000499869	ENSG00000071127	WDR1	TRUE	FALSE
chr4	10087941	C	T	ENST00000499869	ENSG00000071127	WDR1	TRUE	FALSE
chr4	10087942	T	A	ENST00000499869	ENSG00000071127	WDR1	TRUE	FALSE
chr4	10087942	T	C	ENST00000499869	ENSG00000071127	WDR1	TRUE	FALSE
chr4	10087942	T	G	ENST00000499869	ENSG00000071127	WDR1	TRUE	FALSE
chr4	10088291	A	C	ENST00000499869	ENSG00000071127	WDR1	TRUE	FALSE
chr4	10088291	A	G	ENST00000499869	ENSG00000071127	WDR1	TRUE	FALSE
chr4	10088291	A	T	ENST00000499869	ENSG00000071127	WDR1	TRUE	FALSE
chr4	10088292	C	A	ENST00000499869	ENSG00000071127	WDR1	TRUE	FALSE
chr4	10088292	C	G	ENST00000499869	ENSG00000071127	WDR1	TRUE	FALSE
chr4	10088292	C	T	ENST00000499869	ENSG00000071127	WDR1	TRUE	FALSE
chr4	10088296	G	C	ENST00000499869	ENSG00000071127	WDR1	TRUE	TRUE
chr4	10088296	G	T	ENST00000499869	ENSG00000071127	WDR1	TRUE	TRUE
chr4	10088319	T	A	ENST00000499869	ENSG00000071127	WDR1	TRUE	TRUE
chr4	10088325	C	A	ENST00000499869	ENSG00000071127	WDR1	TRUE	TRUE
chr4	10088335	G	T	ENST00000499869	ENSG00000071127	WDR1	TRUE	TRUE
chr4	10088343	T	A	ENST00000499869	ENSG00000071127	WDR1	TRUE	TRUE
chr4	10088346	C	A	ENST00000499869	ENSG00000071127	WDR1	TRUE	TRUE
chr4	10088355	T	A	ENST00000499869	ENSG00000071127	WDR1	TRUE	TRUE
chr4	10088362	A	C	ENST00000499869	ENSG00000071127	WDR1	TRUE	TRUE
chr4	10088362	A	T	ENST00000499869	ENSG00000071127	WDR1	TRUE	TRUE
chr4	10088368	G	C	ENST00000499869	ENSG00000071127	WDR1	TRUE	TRUE
chr4	10088368	G	T	ENST00000499869	ENSG00000071127	WDR1	TRUE	TRUE
chr4	10088374	C	A	ENST00000499869	ENSG00000071127	WDR1	TRUE	FALSE
chr4	10088374	C	G	ENST00000499869	ENSG00000071127	WDR1	TRUE	FALSE
chr4	10088374	C	T	ENST00000499869	ENSG00000071127	WDR1	TRUE	FALSE
chr4	10088375	T	A	ENST00000499869	ENSG00000071127	WDR1	TRUE	FALSE
chr4	10088375	T	C	ENST00000499869	ENSG00000071127	WDR1	TRUE	FALSE
chr4	10088375	T	G	ENST00000499869	ENSG00000071127	WDR1	TRUE	FALSE
chr4	10088662	A	C	ENST00000499869	ENSG00000071127	WDR1	TRUE	FALSE
chr4	10088662	A	G	ENST00000499869	ENSG00000071127	WDR1	FALSE	FALSE
chr4	10088662	A	T	ENST00000499869	ENSG00000071127	WDR1	TRUE	FALSE
chr4	10088663	C	A	ENST00000499869	ENSG00000071127	WDR1	TRUE	FALSE
chr4	10088663	C	G	ENST00000499869	ENSG00000071127	WDR1	TRUE	FALSE
chr4	10088663	C	T	ENST00000499869	ENSG00000071127	WDR1	TRUE	FALSE
chr4	10088666	G	A	ENST00000499869	ENSG00000071127	WDR1	TRUE	TRUE
chr4	10088693	T	A	ENST00000499869	ENSG00000071127	WDR1	TRUE	TRUE
chr4	10088714	G	A	ENST00000499869	ENSG00000071127	WDR1	TRUE	TRUE
chr4	10088718	A	T	ENST00000499869	ENSG00000071127	WDR1	TRUE	TRUE
chr4	10088742	C	A	ENST00000499869	ENSG00000071127	WDR1	TRUE	FALSE
chr4	10088742	C	G	ENST00000499869	ENSG00000071127	WDR1	TRUE	FALSE
chr4	10088742	C	T	ENST00000499869	ENSG00000071127	WDR1	TRUE	FALSE
chr4	10088743	T	A	ENST00000499869	ENSG00000071127	WDR1	TRUE	FALSE
chr4	10088743	T	C	ENST00000499869	ENSG00000071127	WDR1	TRUE	FALSE
chr4	10088743	T	G	ENST00000499869	ENSG00000071127	WDR1	TRUE	FALSE
chr4	10097709	A	C	ENST00000499869	ENSG00000071127	WDR1	TRUE	FALSE
chr4	10097709	A	G	ENST00000499869	ENSG00000071127	WDR1	TRUE	FALSE
chr4	10097709	A	T	ENST00000499869	ENSG00000071127	WDR1	TRUE	FALSE
chr4	10097710	C	A	ENST00000499869	ENSG00000071127	WDR1	TRUE	FALSE
chr4	10097710	C	G	ENST00000499869	ENSG00000071127	WDR1	TRUE	FALSE
chr4	10097710	C	T	ENST00000499869	ENSG00000071127	WDR1	TRUE	FALSE
chr4	10097725	T	A	ENST00000499869	ENSG00000071127	WDR1	TRUE	TRUE
chr4	10097731	T	A	ENST00000499869	ENSG00000071127	WDR1	TRUE	TRUE
chr4	10097743	C	A	ENST00000499869	ENSG00000071127	WDR1	TRUE	TRUE
chr4	10097746	C	A	ENST00000499869	ENSG00000071127	WDR1	TRUE	TRUE
chr4	10097759	G	T	ENST00000499869	ENSG00000071127	WDR1	TRUE	TRUE
chr4	10097776	C	A	ENST00000499869	ENSG00000071127	WDR1	TRUE	TRUE
chr4	10097789	G	C	ENST00000499869	ENSG00000071127	WDR1	TRUE	TRUE
chr4	10097789	G	T	ENST00000499869	ENSG00000071127	WDR1	TRUE	TRUE
chr4	10097803	G	A	ENST00000499869	ENSG00000071127	WDR1	TRUE	TRUE
chr4	10097806	T	A	ENST00000499869	ENSG00000071127	WDR1	TRUE	TRUE
chr4	10097830	T	A	ENST00000499869	ENSG00000071127	WDR1	TRUE	TRUE
chr4	10097839	C	A	ENST00000499869	ENSG00000071127	WDR1	TRUE	TRUE
chr4	10097848	C	A	ENST00000499869	ENSG00000071127	WDR1	TRUE	TRUE
chr4	10097870	C	T	ENST00000499869	ENSG00000071127	WDR1	TRUE	TRUE
chr4	10097871	C	T	ENST00000499869	ENSG00000071127	WDR1	TRUE	TRUE
chr4	10097887	C	A	ENST00000499869	ENSG00000071127	WDR1	TRUE	TRUE
chr4	10097892	C	A	ENST00000499869	ENSG00000071127	WDR1	TRUE	FALSE
chr4	10097892	C	G	ENST00000499869	ENSG00000071127	WDR1	TRUE	FALSE
chr4	10097892	C	T	ENST00000499869	ENSG00000071127	WDR1	TRUE	FALSE
chr4	10097893	T	A	ENST00000499869	ENSG00000071127	WDR1	TRUE	FALSE
chr4	10097893	T	C	ENST00000499869	ENSG00000071127	WDR1	TRUE	FALSE
chr4	10097893	T	G	ENST00000499869	ENSG00000071127	WDR1	TRUE	FALSE
chr4	10098990	A	C	ENST00000499869	ENSG00000071127	WDR1	TRUE	FALSE
chr4	10098990	A	G	ENST00000499869	ENSG00000071127	WDR1	TRUE	FALSE
chr4	10098990	A	T	ENST00000499869	ENSG00000071127	WDR1	TRUE	FALSE
chr4	10098991	C	A	ENST00000499869	ENSG00000071127	WDR1	TRUE	FALSE
chr4	10098991	C	G	ENST00000499869	ENSG00000071127	WDR1	TRUE	FALSE
chr4	10098991	C	T	ENST00000499869	ENSG00000071127	WDR1	TRUE	FALSE
chr4	10098993	T	A	ENST00000499869	ENSG00000071127	WDR1	TRUE	TRUE
chr4	10098996	C	A	ENST00000499869	ENSG00000071127	WDR1	TRUE	TRUE
chr4	10099002	C	A	ENST00000499869	ENSG00000071127	WDR1	TRUE	TRUE
chr4	10099005	C	A	ENST00000499869	ENSG00000071127	WDR1	TRUE	TRUE
chr4	10099026	T	A	ENST00000499869	ENSG00000071127	WDR1	TRUE	TRUE
chr4	10099035	C	A	ENST00000499869	ENSG00000071127	WDR1	TRUE	TRUE
chr4	10099039	C	T	ENST00000499869	ENSG00000071127	WDR1	TRUE	TRUE
chr4	10099040	C	T	ENST00000499869	ENSG00000071127	WDR1	TRUE	TRUE
chr4	10099053	T	A	ENST00000499869	ENSG00000071127	WDR1	TRUE	TRUE
chr4	10099059	T	A	ENST00000499869	ENSG00000071127	WDR1	TRUE	TRUE
chr4	10099074	G	A	ENST00000499869	ENSG00000071127	WDR1	TRUE	TRUE
chr4	10099075	G	C	ENST00000499869	ENSG00000071127	WDR1	TRUE	TRUE
chr4	10099075	G	T	ENST00000499869	ENSG00000071127	WDR1	TRUE	TRUE
chr4	10099080	C	A	ENST00000499869	ENSG00000071127	WDR1	TRUE	TRUE
chr4	10099081	A	C	ENST00000499869	ENSG00000071127	WDR1	TRUE	TRUE
chr4	10099081	A	T	ENST00000499869	ENSG00000071127	WDR1	TRUE	TRUE
chr4	10099086	T	A	ENST00000499869	ENSG00000071127	WDR1	TRUE	TRUE
chr4	10099088	A	T	ENST00000499869	ENSG00000071127	WDR1	TRUE	TRUE
chr4	10099098	C	A	ENST00000499869	ENSG00000071127	WDR1	TRUE	TRUE
chr4	10099101	T	A	ENST00000499869	ENSG00000071127	WDR1
chr4	10099104	G	A	ENST00000499869	ENSG00000071127	WDR1
chr4	10099114	C	T	ENST00000499869	ENSG00000071127	WDR1
chr4	10099115	C	T	ENST00000499869	ENSG00000071127	WDR1
chr4	10099128	T	A	ENST00000499869	ENSG00000071127	WDR1
chr4	10099140	C	A	ENST00000499869	ENSG00000071127	WDR1	TRUE	FALSE
chr4	10099140	C	G	ENST00000499869	ENSG00000071127	WDR1	TRUE	FALSE
chr4	10099140	C	T	ENST00000499869	ENSG00000071127	WDR1	TRUE	FALSE
chr4	10099141	T	A	ENST00000499869	ENSG00000071127	WDR1	TRUE	FALSE
chr4	10099141	T	C	ENST00000499869	ENSG00000071127	WDR1	TRUE	FALSE
chr4	10099141	T	G	ENST00000499869	ENSG00000071127	WDR1	TRUE	FALSE
chr4	10103894	A	C	ENST00000499869	ENSG00000071127	WDR1	TRUE	FALSE
chr4	10103894	A	G	ENST00000499869	ENSG00000071127	WDR1	TRUE	FALSE
chr4	10103894	A	T	ENST00000499869	ENSG00000071127	WDR1	TRUE	FALSE
chr4	10103895	C	A	ENST00000499869	ENSG00000071127	WDR1	TRUE	FALSE
chr4	10103895	C	G	ENST00000499869	ENSG00000071127	WDR1	TRUE	FALSE
chr4	10103895	C	T	ENST00000499869	ENSG00000071127	WDR1	TRUE	FALSE
chr4	10103899	C	A	ENST00000499869	ENSG00000071127	WDR1
chr4	10103909	G	C	ENST00000499869	ENSG00000071127	WDR1	TRUE	TRUE
chr4	10103909	G	T	ENST00000499869	ENSG00000071127	WDR1	TRUE	TRUE
chr4	10103917	C	A	ENST00000499869	ENSG00000071127	WDR1	TRUE	TRUE
chr4	10103927	A	C	ENST00000499869	ENSG00000071127	WDR1	TRUE	TRUE
chr4	10103927	A	T	ENST00000499869	ENSG00000071127	WDR1	TRUE	TRUE
chr4	10103932	T	A	ENST00000499869	ENSG00000071127	WDR1	TRUE	TRUE
chr4	10103947	G	A	ENST00000499869	ENSG00000071127	WDR1	TRUE	TRUE
chr4	10103959	C	A	ENST00000499869	ENSG00000071127	WDR1	TRUE	TRUE
chr4	10103963	G	C	ENST00000499869	ENSG00000071127	WDR1	TRUE	TRUE
chr4	10103963	G	T	ENST00000499869	ENSG00000071127	WDR1	TRUE	TRUE
chr4	10103987	C	A	ENST00000499869	ENSG00000071127	WDR1	TRUE	FALSE
chr4	10103987	C	G	ENST00000499869	ENSG00000071127	WDR1	TRUE	FALSE
chr4	10103987	C	T	ENST00000499869	ENSG00000071127	WDR1	TRUE	FALSE
chr4	10103988	T	A	ENST00000499869	ENSG00000071127	WDR1	TRUE	FALSE
chr4	10103988	T	C	ENST00000499869	ENSG00000071127	WDR1	TRUE	FALSE
chr4	10103988	T	G	ENST00000499869	ENSG00000071127	WDR1	TRUE	FALSE
chr4	10116111	A	C	ENST00000499869	ENSG00000071127	WDR1	TRUE	FALSE
chr4	10116111	A	G	ENST00000499869	ENSG00000071127	WDR1	FALSE	FALSE
chr4	10116111	A	T	ENST00000499869	ENSG00000071127	WDR1	TRUE	FALSE
chr4	10116112	C	A	ENST00000499869	ENSG00000071127	WDR1	TRUE	FALSE
chr4	10116112	C	G	ENST00000499869	ENSG00000071127	WDR1	TRUE	FALSE
chr4	10116112	C	T	ENST00000499869	ENSG00000071127	WDR1	TRUE	FALSE
chr4	10116134	G	T	ENST00000499869	ENSG00000071127	WDR1	TRUE	TRUE
chr4	10116139	T	A	ENST00000499869	ENSG00000071127	WDR1	TRUE	TRUE
chr4	10116142	C	A	ENST00000499869	ENSG00000071127	WDR1	TRUE	TRUE
chr4	10116149	G	C	ENST00000499869	ENSG00000071127	WDR1	TRUE	TRUE
chr4	10116149	G	T	ENST00000499869	ENSG00000071127	WDR1	TRUE	TRUE
chr4	10116169	T	A	ENST00000499869	ENSG00000071127	WDR1	TRUE	TRUE
chr4	10116190	T	A	ENST00000499869	ENSG00000071127	WDR1	TRUE	FALSE
chr4	10116205	C	A	ENST00000499869	ENSG00000071127	WDR1	FALSE	FALSE
chr4	10116211	G	A	ENST00000499869	ENSG00000071127	WDR1	FALSE	FALSE
chr4	10116232	T	A	ENST00000499869	ENSG00000071127	WDR1	FALSE	FALSE
chr4	10116235	C	A	ENST00000499869	ENSG00000071127	WDR1	TRUE	FALSE
chr4	10116235	C	G	ENST00000499869	ENSG00000071127	WDR1	TRUE	FALSE
chr4	10116235	C	T	ENST00000499869	ENSG00000071127	WDR1	TRUE	FALSE
chr4	10116236	T	A	ENST00000499869	ENSG00000071127	WDR1	TRUE	FALSE
chr4	10116236	T	C	ENST00000499869	ENSG00000071127	WDR1	TRUE	FALSE
chr4	10116236	T	G	ENST00000499869	ENSG00000071127	WDR1	TRUE	FALSE
chr4	10116649	A	C	ENST00000499869	ENSG00000071127	WDR1	TRUE	FALSE
chr4	10116649	A	G	ENST00000499869	ENSG00000071127	WDR1	TRUE	FALSE
chr4	10116649	A	T	ENST00000499869	ENSG00000071127	WDR1	TRUE	FALSE
chr4	10116650	C	A	ENST00000499869	ENSG00000071127	WDR1	TRUE	FALSE
chr4	10116650	C	G	ENST00000499869	ENSG00000071127	WDR1	TRUE	FALSE
chr4	10116650	C	T	ENST00000499869	ENSG00000071127	WDR1	TRUE	FALSE
chr4	10116651	T	A	ENST00000499869	ENSG00000071127	WDR1	FALSE	FALSE
chr4	10116657	C	A	ENST00000499869	ENSG00000071127	WDR1	FALSE	FALSE
chr4	10116658	G	C	ENST00000499869	ENSG00000071127	WDR1	FALSE	FALSE
chr4	10116658	G	T	ENST00000499869	ENSG00000071127	WDR1	FALSE	FALSE
chr4	10443109	T	A	ENST00000326756	ENSG00000178163	ZNF518B	FALSE	FALSE
chr4	10443115	T	A	ENST00000326756	ENSG00000178163	ZNF518B	FALSE	FALSE
chr4	10443131	C	T	ENST00000326756	ENSG00000178163	ZNF518B	FALSE	FALSE
chr4	10443132	C	T	ENST00000326756	ENSG00000178163	ZNF518B	FALSE	FALSE
chr4	10443139	T	A	ENST00000326756	ENSG00000178163	ZNF518B	FALSE	FALSE
chr4	10443148	C	A	ENST00000326756	ENSG00000178163	ZNF518B	FALSE	FALSE
chr4	10443153	A	T	ENST00000326756	ENSG00000178163	ZNF518B	FALSE	FALSE
chr4	10443163	G	A	ENST00000326756	ENSG00000178163	ZNF518B	FALSE	FALSE
chr4	10443176	C	T	ENST00000326756	ENSG00000178163	ZNF518B	FALSE	FALSE
chr4	10443177	C	T	ENST00000326756	ENSG00000178163	ZNF518B	FALSE	FALSE
chr4	10443181	C	A	ENST00000326756	ENSG00000178163	ZNF518B	FALSE	FALSE
chr4	10443184	C	A	ENST00000326756	ENSG00000178163	ZNF518B	FALSE	FALSE
chr4	10443187	G	A	ENST00000326756	ENSG00000178163	ZNF518B	FALSE	FALSE
chr4	10443193	C	A	ENST00000326756	ENSG00000178163	ZNF518B	FALSE	FALSE
chr4	10443194	A	C	ENST00000326756	ENSG00000178163	ZNF518B	FALSE	FALSE
chr4	10443194	A	T	ENST00000326756	ENSG00000178163	ZNF518B	FALSE	FALSE
chr4	10443202	G	A	ENST00000326756	ENSG00000178163	ZNF518B	FALSE	FALSE
chr4	10443206	A	T	ENST00000326756	ENSG00000178163	ZNF518B	FALSE	FALSE
chr4	10443212	C	T	ENST00000326756	ENSG00000178163	ZNF518B	FALSE	FALSE
chr4	10443213	C	T	ENST00000326756	ENSG00000178163	ZNF518B	FALSE	FALSE
chr4	10443215	G	T	ENST00000326756	ENSG00000178163	ZNF518B	FALSE	FALSE
chr4	10443220	T	A	ENST00000326756	ENSG00000178163	ZNF518B	FALSE	FALSE
chr4	10443227	A	T	ENST00000326756	ENSG00000178163	ZNF518B	FALSE	FALSE
chr4	10443232	G	A	ENST00000326756	ENSG00000178163	ZNF518B	FALSE	FALSE
chr4	10443234	G	C	ENST00000326756	ENSG00000178163	ZNF518B	FALSE	FALSE
chr4	10443234	G	T	ENST00000326756	ENSG00000178163	ZNF518B	FALSE	FALSE
chr4	10443249	A	T	ENST00000326756	ENSG00000178163	ZNF518B	FALSE	FALSE
chr4	10443265	G	A	ENST00000326756	ENSG00000178163	ZNF518B	FALSE	FALSE
chr4	10443266	G	C	ENST00000326756	ENSG00000178163	ZNF518B	FALSE	FALSE
chr4	10443266	G	T	ENST00000326756	ENSG00000178163	ZNF518B	FALSE	FALSE
chr4	10443277	T	A	ENST00000326756	ENSG00000178163	ZNF518B	FALSE	FALSE
chr4	10443286	T	A	ENST00000326756	ENSG00000178163	ZNF518B	FALSE	FALSE
chr4	10443289	T	A	ENST00000326756	ENSG00000178163	ZNF518B	FALSE	FALSE
chr4	10443295	T	A	ENST00000326756	ENSG00000178163	ZNF518B	FALSE	FALSE
chr4	10443301	T	A	ENST00000326756	ENSG00000178163	ZNF518B	FALSE	FALSE
chr4	10443303	A	T	ENST00000326756	ENSG00000178163	ZNF518B	FALSE	FALSE
chr4	10443313	G	A	ENST00000326756	ENSG00000178163	ZNF518B	FALSE	FALSE
chr4	10443319	T	A	ENST00000326756	ENSG00000178163	ZNF518B	FALSE	FALSE
chr4	10443325	G	A	ENST00000326756	ENSG00000178163	ZNF518B	FALSE	FALSE
chr4	10443334	C	A	ENST00000326756	ENSG00000178163	ZNF518B	FALSE	FALSE
chr4	10443337	C	A	ENST00000326756	ENSG00000178163	ZNF518B	FALSE	FALSE
chr4	10443346	G	A	ENST00000326756	ENSG00000178163	ZNF518B	FALSE	FALSE
chr4	10443347	G	C	ENST00000326756	ENSG00000178163	ZNF518B	FALSE	FALSE
chr4	10443347	G	T	ENST00000326756	ENSG00000178163	ZNF518B	FALSE	FALSE
chr4	10443373	T	A	ENST00000326756	ENSG00000178163	ZNF518B	FALSE	FALSE
chr4	10443385	G	A	ENST00000326756	ENSG00000178163	ZNF518B	FALSE	FALSE
chr4	10443386	A	T	ENST00000326756	ENSG00000178163	ZNF518B	FALSE	FALSE
chr4	10443400	C	A	ENST00000326756	ENSG00000178163	ZNF518B	FALSE	FALSE
chr4	10443402	G	C	ENST00000326756	ENSG00000178163	ZNF518B	FALSE	FALSE
chr4	10443402	G	T	ENST00000326756	ENSG00000178163	ZNF518B	FALSE	FALSE
chr4	10443405	A	C	ENST00000326756	ENSG00000178163	ZNF518B	FALSE	FALSE
chr4	10443405	A	T	ENST00000326756	ENSG00000178163	ZNF518B	FALSE	FALSE
chr4	10443415	T	A	ENST00000326756	ENSG00000178163	ZNF518B	FALSE	FALSE
chr4	10443430	T	A	ENST00000326756	ENSG00000178163	ZNF518B	FALSE	FALSE
chr4	10443431	G	C	ENST00000326756	ENSG00000178163	ZNF518B	FALSE	FALSE
chr4	10443431	G	T	ENST00000326756	ENSG00000178163	ZNF518B	FALSE	FALSE
chr4	10443436	T	A	ENST00000326756	ENSG00000178163	ZNF518B	FALSE	FALSE
chr4	10443448	T	A	ENST00000326756	ENSG00000178163	ZNF518B	FALSE	FALSE
chr4	10443466	C	A	ENST00000326756	ENSG00000178163	ZNF518B	FALSE	FALSE
chr4	10443471	G	T	ENST00000326756	ENSG00000178163	ZNF518B	FALSE	FALSE
chr4	10443492	A	C	ENST00000326756	ENSG00000178163	ZNF518B	FALSE	FALSE
chr4	10443492	A	T	ENST00000326756	ENSG00000178163	ZNF518B	FALSE	FALSE
chr4	10443508	G	A	ENST00000326756	ENSG00000178163	ZNF518B	FALSE	FALSE
chr4	10443521	A	T	ENST00000326756	ENSG00000178163	ZNF518B	FALSE	FALSE
chr4	10443526	T	A	ENST00000326756	ENSG00000178163	ZNF518B	FALSE	FALSE
chr4	10443531	A	T	ENST00000326756	ENSG00000178163	ZNF518B	FALSE	FALSE
chr4	10443535	G	A	ENST00000326756	ENSG00000178163	ZNF518B	FALSE	FALSE
chr4	10443544	T	A	ENST00000326756	ENSG00000178163	ZNF518B	FALSE	FALSE
chr4	10443559	T	A	ENST00000326756	ENSG00000178163	ZNF518B	FALSE	FALSE
chr4	10443565	G	A	ENST00000326756	ENSG00000178163	ZNF518B	FALSE	FALSE
chr4	10443577	G	A	ENST00000326756	ENSG00000178163	ZNF518B	FALSE	FALSE
chr4	10443585	G	C	ENST00000326756	ENSG00000178163	ZNF518B	FALSE	FALSE
chr4	10443585	G	T	ENST00000326756	ENSG00000178163	ZNF518B	FALSE	FALSE
chr4	10443595	T	A	ENST00000326756	ENSG00000178163	ZNF518B	FALSE	FALSE
chr4	10443599	A	T	ENST00000326756	ENSG00000178163	ZNF518B	FALSE	FALSE
chr4	10443613	C	A	ENST00000326756	ENSG00000178163	ZNF518B	FALSE	FALSE
chr4	10443619	G	A	ENST00000326756	ENSG00000178163	ZNF518B	FALSE	FALSE
chr4	10443625	T	A	ENST00000326756	ENSG00000178163	ZNF518B	FALSE	FALSE
chr4	10443631	T	A	ENST00000326756	ENSG00000178163	ZNF518B	FALSE	FALSE
chr4	10443634	T	A	ENST00000326756	ENSG00000178163	ZNF518B	FALSE	FALSE
chr4	10443642	A	C	ENST00000326756	ENSG00000178163	ZNF518B	FALSE	FALSE
chr4	10443642	A	T	ENST00000326756	ENSG00000178163	ZNF518B	FALSE	FALSE
chr4	10443652	G	A	ENST00000326756	ENSG00000178163	ZNF518B	FALSE	FALSE
chr4	10443655	T	A	ENST00000326756	ENSG00000178163	ZNF518B	FALSE	FALSE
chr4	10443661	T	A	ENST00000326756	ENSG00000178163	ZNF518B	FALSE	FALSE
chr4	10443667	T	A	ENST00000326756	ENSG00000178163	ZNF518B	FALSE	FALSE
chr4	10443685	T	A	ENST00000326756	ENSG00000178163	ZNF518B	FALSE	FALSE
chr4	10443697	T	A	ENST00000326756	ENSG00000178163	ZNF518B	FALSE	FALSE
chr4	10443703	G	A	ENST00000326756	ENSG00000178163	ZNF518B	FALSE	FALSE
chr4	10443706	T	A	ENST00000326756	ENSG00000178163	ZNF518B	FALSE	FALSE
chr4	10443711	A	C	ENST00000326756	ENSG00000178163	ZNF518B	FALSE	FALSE
chr4	10443711	A	T	ENST00000326756	ENSG00000178163	ZNF518B	FALSE	FALSE
chr4	10443715	C	A	ENST00000326756	ENSG00000178163	ZNF518B	FALSE	FALSE
chr4	10443724	C	A	ENST00000326756	ENSG00000178163	ZNF518B	FALSE	FALSE
chr4	10443727	G	A	ENST00000326756	ENSG00000178163	ZNF518B	FALSE	FALSE
chr4	10443730	G	A	ENST00000326756	ENSG00000178163	ZNF518B	FALSE	FALSE
chr4	10443733	C	A	ENST00000326756	ENSG00000178163	ZNF518B	FALSE	FALSE
chr4	10443734	A	C	ENST00000326756	ENSG00000178163	ZNF518B	FALSE	FALSE
chr4	10443734	A	T	ENST00000326756	ENSG00000178163	ZNF518B	FALSE	FALSE
chr4	10443738	A	T	ENST00000326756	ENSG00000178163	ZNF518B	FALSE	FALSE
chr4	10443751	T	A	ENST00000326756	ENSG00000178163	ZNF518B	FALSE	FALSE
chr4	10443754	T	A	ENST00000326756	ENSG00000178163	ZNF518B	FALSE	FALSE
chr4	10443767	A	T	ENST00000326756	ENSG00000178163	ZNF518B	FALSE	FALSE
chr4	10443781	C	A	ENST00000326756	ENSG00000178163	ZNF518B	FALSE	FALSE
chr4	10443784	T	A	ENST00000326756	ENSG00000178163	ZNF518B	FALSE	FALSE
chr4	10443787	T	A	ENST00000326756	ENSG00000178163	ZNF518B	FALSE	FALSE
chr4	10443793	T	A	ENST00000326756	ENSG00000178163	ZNF518B	FALSE	FALSE
chr4	10443811	C	A	ENST00000326756	ENSG00000178163	ZNF518B	FALSE	FALSE
chr4	10443844	C	A	ENST00000326756	ENSG00000178163	ZNF518B	FALSE	FALSE
chr4	10443850	T	A	ENST00000326756	ENSG00000178163	ZNF518B	FALSE	FALSE
chr4	10443852	A	C	ENST00000326756	ENSG00000178163	ZNF518B	FALSE	FALSE
chr4	10443852	A	T	ENST00000326756	ENSG00000178163	ZNF518B	FALSE	FALSE
chr4	10443859	G	A	ENST00000326756	ENSG00000178163	ZNF518B	FALSE	FALSE
chr4	10443861	A	C	ENST00000326756	ENSG00000178163	ZNF518B	FALSE	FALSE
chr4	10443861	A	T	ENST00000326756	ENSG00000178163	ZNF518B	FALSE	FALSE
chr4	10443867	G	C	ENST00000326756	ENSG00000178163	ZNF518B	FALSE	FALSE
chr4	10443867	G	T	ENST00000326756	ENSG00000178163	ZNF518B	FALSE	FALSE
chr4	10443877	G	A	ENST00000326756	ENSG00000178163	ZNF518B	FALSE	FALSE
chr4	10443880	T	A	ENST00000326756	ENSG00000178163	ZNF518B
chr4	10443887	G	T	ENST00000326756	ENSG00000178163	ZNF518B	FALSE	FALSE
chr4	10443904	T	A	ENST00000326756	ENSG00000178163	ZNF518B	FALSE	FALSE
chr4	10443909	A	C	ENST00000326756	ENSG00000178163	ZNF518B	FALSE	FALSE
chr4	10443909	A	T	ENST00000326756	ENSG00000178163	ZNF518B	FALSE	FALSE
chr4	10443913	G	A	ENST00000326756	ENSG00000178163	ZNF518B	FALSE	FALSE
chr4	10443916	T	A	ENST00000326756	ENSG00000178163	ZNF518B	FALSE	FALSE
chr4	10443919	C	A	ENST00000326756	ENSG00000178163	ZNF518B	FALSE	FALSE
chr4	10443923	G	T	ENST00000326756	ENSG00000178163	ZNF518B	FALSE	FALSE
chr4	10443946	C	A	ENST00000326756	ENSG00000178163	ZNF518B	FALSE	FALSE
chr4	10443947	A	T	ENST00000326756	ENSG00000178163	ZNF518B	FALSE	FALSE
chr4	10443958	C	A	ENST00000326756	ENSG00000178163	ZNF518B	FALSE	FALSE
chr4	10443976	C	A	ENST00000326756	ENSG00000178163	ZNF518B	FALSE	FALSE
chr4	10443996	A	T	ENST00000326756	ENSG00000178163	ZNF518B	FALSE	FALSE
chr4	10444009	T	A	ENST00000326756	ENSG00000178163	ZNF518B	FALSE	FALSE
chr4	10444017	A	C	ENST00000326756	ENSG00000178163	ZNF518B	FALSE	FALSE
chr4	10444017	A	T	ENST00000326756	ENSG00000178163	ZNF518B	FALSE	FALSE
chr4	10444042	T	A	ENST00000326756	ENSG00000178163	ZNF518B	FALSE	FALSE
chr4	10444054	T	A	ENST00000326756	ENSG00000178163	ZNF518B	FALSE	FALSE
chr4	10444060	T	A	ENST00000326756	ENSG00000178163	ZNF518B	FALSE	FALSE
chr4	10444066	T	A	ENST00000326756	ENSG00000178163	ZNF518B	FALSE	FALSE
chr4	10444094	A	C	ENST00000326756	ENSG00000178163	ZNF518B	FALSE	FALSE
chr4	10444094	A	T	ENST00000326756	ENSG00000178163	ZNF518B	FALSE	FALSE
chr4	10444102	G	A	ENST00000326756	ENSG00000178163	ZNF518B	FALSE	FALSE
chr4	10444105	G	A	ENST00000326756	ENSG00000178163	ZNF518B	FALSE	FALSE
chr4	10444117	G	A	ENST00000326756	ENSG00000178163	ZNF518B	FALSE	FALSE
chr4	10444120	T	A	ENST00000326756	ENSG00000178163	ZNF518B	FALSE	FALSE
chr4	10444153	T	A	ENST00000326756	ENSG00000178163	ZNF518B	FALSE	FALSE
chr4	10444156	G	A	ENST00000326756	ENSG00000178163	ZNF518B	FALSE	FALSE
chr4	10444191	G	C	ENST00000326756	ENSG00000178163	ZNF518B	FALSE	FALSE
chr4	10444191	G	T	ENST00000326756	ENSG00000178163	ZNF518B	FALSE	FALSE
chr4	10444204	C	A	ENST00000326756	ENSG00000178163	ZNF518B	FALSE	FALSE
chr4	10444207	G	A	ENST00000326756	ENSG00000178163	ZNF518B	FALSE	FALSE
chr4	10444216	C	A	ENST00000326756	ENSG00000178163	ZNF518B	FALSE	FALSE
chr4	10444228	T	A	ENST00000326756	ENSG00000178163	ZNF518B	FALSE	FALSE
chr4	10444230	G	C	ENST00000326756	ENSG00000178163	ZNF518B	FALSE	FALSE
chr4	10444230	G	T	ENST00000326756	ENSG00000178163	ZNF518B	FALSE	FALSE
chr4	10444237	C	A	ENST00000326756	ENSG00000178163	ZNF518B	FALSE	FALSE
chr4	10444240	T	A	ENST00000326756	ENSG00000178163	ZNF518B	FALSE	FALSE
chr4	10444242	G	C	ENST00000326756	ENSG00000178163	ZNF518B	FALSE	FALSE
chr4	10444242	G	T	ENST00000326756	ENSG00000178163	ZNF518B	FALSE	FALSE
chr4	10444249	G	A	ENST00000326756	ENSG00000178163	ZNF518B	FALSE	FALSE
chr4	10444278	G	C	ENST00000326756	ENSG00000178163	ZNF518B	FALSE	FALSE
chr4	10444278	G	T	ENST00000326756	ENSG00000178163	ZNF518B	FALSE	FALSE
chr4	10444284	A	T	ENST00000326756	ENSG00000178163	ZNF518B	FALSE	FALSE
chr4	10444290	G	C	ENST00000326756	ENSG00000178163	ZNF518B	FALSE	FALSE
chr4	10444290	G	T	ENST00000326756	ENSG00000178163	ZNF518B	FALSE	FALSE
chr4	10444297	T	A	ENST00000326756	ENSG00000178163	ZNF518B	FALSE	FALSE
chr4	10444301	A	T	ENST00000326756	ENSG00000178163	ZNF518B	FALSE	FALSE
chr4	10444309	C	A	ENST00000326756	ENSG00000178163	ZNF518B	FALSE	FALSE
chr4	10444314	A	C	ENST00000326756	ENSG00000178163	ZNF518B	FALSE	FALSE
chr4	10444314	A	T	ENST00000326756	ENSG00000178163	ZNF518B	FALSE	FALSE
chr4	10444318	G	A	ENST00000326756	ENSG00000178163	ZNF518B	FALSE	FALSE
chr4	10444327	T	A	ENST00000326756	ENSG00000178163	ZNF518B	FALSE	FALSE
chr4	10444330	T	A	ENST00000326756	ENSG00000178163	ZNF518B	FALSE	FALSE
chr4	10444335	A	T	ENST00000326756	ENSG00000178163	ZNF518B	FALSE	FALSE
chr4	10444342	C	A	ENST00000326756	ENSG00000178163	ZNF518B	FALSE	FALSE
chr4	10444347	G	C	ENST00000326756	ENSG00000178163	ZNF518B	FALSE	FALSE
chr4	10444347	G	T	ENST00000326756	ENSG00000178163	ZNF518B	FALSE	FALSE
chr4	10444351	T	A	ENST00000326756	ENSG00000178163	ZNF518B	FALSE	FALSE
chr4	10444357	T	A	ENST00000326756	ENSG00000178163	ZNF518B	FALSE	FALSE
chr4	10444365	G	C	ENST00000326756	ENSG00000178163	ZNF518B	FALSE	FALSE
chr4	10444365	G	T	ENST00000326756	ENSG00000178163	ZNF518B	FALSE	FALSE
chr4	10444373	C	T	ENST00000326756	ENSG00000178163	ZNF518B	FALSE	FALSE
chr4	10444374	C	T	ENST00000326756	ENSG00000178163	ZNF518B	FALSE	FALSE
chr4	10444378	T	A	ENST00000326756	ENSG00000178163	ZNF518B	FALSE	FALSE
chr4	10444387	C	A	ENST00000326756	ENSG00000178163	ZNF518B	FALSE	FALSE
chr4	10444399	C	A	ENST00000326756	ENSG00000178163	ZNF518B	FALSE	FALSE
chr4	10444405	C	A	ENST00000326756	ENSG00000178163	ZNF518B	FALSE	FALSE
chr4	10444425	G	C	ENST00000326756	ENSG00000178163	ZNF518B	FALSE	FALSE
chr4	10444425	G	T	ENST00000326756	ENSG00000178163	ZNF518B	FALSE	FALSE
chr4	10444428	G	C	ENST00000326756	ENSG00000178163	ZNF518B	FALSE	FALSE
chr4	10444428	G	T	ENST00000326756	ENSG00000178163	ZNF518B	FALSE	FALSE
chr4	10444465	C	A	ENST00000326756	ENSG00000178163	ZNF518B	FALSE	FALSE
chr4	10444474	T	A	ENST00000326756	ENSG00000178163	ZNF518B	FALSE	FALSE
chr4	10444476	A	C	ENST00000326756	ENSG00000178163	ZNF518B	FALSE	FALSE
chr4	10444476	A	T	ENST00000326756	ENSG00000178163	ZNF518B	FALSE	FALSE
chr4	10444480	C	A	ENST00000326756	ENSG00000178163	ZNF518B	FALSE	FALSE
chr4	10444482	A	T	ENST00000326756	ENSG00000178163	ZNF518B	FALSE	FALSE
chr4	10444489	T	A	ENST00000326756	ENSG00000178163	ZNF518B	FALSE	FALSE
chr4	10444501	G	A	ENST00000326756	ENSG00000178163	ZNF518B	FALSE	FALSE
chr4	10444504	G	A	ENST00000326756	ENSG00000178163	ZNF518B	FALSE	FALSE
chr4	10444510	T	A	ENST00000326756	ENSG00000178163	ZNF518B	FALSE	FALSE
chr4	10444516	C	A	ENST00000326756	ENSG00000178163	ZNF518B	FALSE	FALSE
chr4	10444519	C	A	ENST00000326756	ENSG00000178163	ZNF518B	FALSE	FALSE
chr4	10444536	A	C	ENST00000326756	ENSG00000178163	ZNF518B	FALSE	FALSE
chr4	10444536	A	T	ENST00000326756	ENSG00000178163	ZNF518B	FALSE	FALSE
chr4	10444538	A	C	ENST00000326756	ENSG00000178163	ZNF518B	FALSE	FALSE
chr4	10444538	A	T	ENST00000326756	ENSG00000178163	ZNF518B	FALSE	FALSE
chr4	10444543	C	A	ENST00000326756	ENSG00000178163	ZNF518B	FALSE	FALSE
chr4	10444549	T	A	ENST00000326756	ENSG00000178163	ZNF518B	FALSE	FALSE
chr4	10444555	G	A	ENST00000326756	ENSG00000178163	ZNF518B	FALSE	FALSE
chr4	10444567	G	A	ENST00000326756	ENSG00000178163	ZNF518B	FALSE	FALSE
chr4	10444578	G	C	ENST00000326756	ENSG00000178163	ZNF518B	FALSE	FALSE
chr4	10444578	G	T	ENST00000326756	ENSG00000178163	ZNF518B	FALSE	FALSE
chr4	10444588	T	A	ENST00000326756	ENSG00000178163	ZNF518B	FALSE	FALSE
chr4	10444594	C	A	ENST00000326756	ENSG00000178163	ZNF518B	FALSE	FALSE
chr4	10444597	C	A	ENST00000326756	ENSG00000178163	ZNF518B	FALSE	FALSE
chr4	10444603	G	A	ENST00000326756	ENSG00000178163	ZNF518B	FALSE	FALSE
chr4	10444612	C	A	ENST00000326756	ENSG00000178163	ZNF518B	FALSE	FALSE
chr4	10444615	G	A	ENST00000326756	ENSG00000178163	ZNF518B	FALSE	FALSE
chr4	10444618	T	A	ENST00000326756	ENSG00000178163	ZNF518B	FALSE	FALSE
chr4	10444639	T	A	ENST00000326756	ENSG00000178163	ZNF518B	FALSE	FALSE
chr4	10444657	T	A	ENST00000326756	ENSG00000178163	ZNF518B	FALSE	FALSE
chr4	10444669	C	A	ENST00000326756	ENSG00000178163	ZNF518B	FALSE	FALSE
chr4	10444671	A	T	ENST00000326756	ENSG00000178163	ZNF518B	FALSE	FALSE
chr4	10444681	C	A	ENST00000326756	ENSG00000178163	ZNF518B	FALSE	FALSE
chr4	10444692	A	T	ENST00000326756	ENSG00000178163	ZNF518B	FALSE	FALSE
chr4	10444695	A	C	ENST00000326756	ENSG00000178163	ZNF518B	FALSE	FALSE
chr4	10444695	A	T	ENST00000326756	ENSG00000178163	ZNF518B	FALSE	FALSE
chr4	10444702	T	A	ENST00000326756	ENSG00000178163	ZNF518B	FALSE	FALSE
chr4	10444705	C	A	ENST00000326756	ENSG00000178163	ZNF518B	FALSE	FALSE
chr4	10444708	C	A	ENST00000326756	ENSG00000178163	ZNF518B	FALSE	FALSE
chr4	10444718	A	T	ENST00000326756	ENSG00000178163	ZNF518B	FALSE	FALSE
chr4	10444731	G	C	ENST00000326756	ENSG00000178163	ZNF518B	FALSE	FALSE
chr4	10444731	G	T	ENST00000326756	ENSG00000178163	ZNF518B	FALSE	FALSE
chr4	10444749	A	C	ENST00000326756	ENSG00000178163	ZNF518B	FALSE	FALSE
chr4	10444749	A	T	ENST00000326756	ENSG00000178163	ZNF518B	FALSE	FALSE
chr4	10444753	G	A	ENST00000326756	ENSG00000178163	ZNF518B	FALSE	FALSE
chr4	10444756	G	A	ENST00000326756	ENSG00000178163	ZNF518B	FALSE	FALSE
chr4	10444758	G	C	ENST00000326756	ENSG00000178163	ZNF518B	FALSE	FALSE
chr4	10444758	G	T	ENST00000326756	ENSG00000178163	ZNF518B	FALSE	FALSE
chr4	10444770	A	C	ENST00000326756	ENSG00000178163	ZNF518B	FALSE	FALSE
chr4	10444770	A	T	ENST00000326756	ENSG00000178163	ZNF518B	FALSE	FALSE
chr4	10444777	T	A	ENST00000326756	ENSG00000178163	ZNF518B	FALSE	FALSE
chr4	10444780	C	A	ENST00000326756	ENSG00000178163	ZNF518B	FALSE	FALSE
chr4	10444786	C	A	ENST00000326756	ENSG00000178163	ZNF518B	FALSE	FALSE
chr4	10444793	A	T	ENST00000326756	ENSG00000178163	ZNF518B	FALSE	FALSE
chr4	10444807	T	A	ENST00000326756	ENSG00000178163	ZNF518B	FALSE	FALSE
chr4	10444808	A	C	ENST00000326756	ENSG00000178163	ZNF518B	FALSE	FALSE
chr4	10444808	A	T	ENST00000326756	ENSG00000178163	ZNF518B	FALSE	FALSE
chr4	10444824	G	C	ENST00000326756	ENSG00000178163	ZNF518B	FALSE	FALSE
chr4	10444824	G	T	ENST00000326756	ENSG00000178163	ZNF518B	FALSE	FALSE
chr4	10444834	C	A	ENST00000326756	ENSG00000178163	ZNF518B	FALSE	FALSE
chr4	10444845	A	C	ENST00000326756	ENSG00000178163	ZNF518B	FALSE	FALSE
chr4	10444845	A	T	ENST00000326756	ENSG00000178163	ZNF518B	FALSE	FALSE
chr4	10444858	T	A	ENST00000326756	ENSG00000178163	ZNF518B	FALSE	FALSE
chr4	10444885	T	A	ENST00000326756	ENSG00000178163	ZNF518B	FALSE	FALSE
chr4	10444887	A	C	ENST00000326756	ENSG00000178163	ZNF518B	FALSE	FALSE
chr4	10444887	A	T	ENST00000326756	ENSG00000178163	ZNF518B	FALSE	FALSE
chr4	10444912	T	A	ENST00000326756	ENSG00000178163	ZNF518B	FALSE	FALSE
chr4	10444919	A	C	ENST00000326756	ENSG00000178163	ZNF518B	FALSE	FALSE
chr4	10444919	A	T	ENST00000326756	ENSG00000178163	ZNF518B	FALSE	FALSE
chr4	10444923	A	T	ENST00000326756	ENSG00000178163	ZNF518B	FALSE	FALSE
chr4	10444933	T	A	ENST00000326756	ENSG00000178163	ZNF518B	FALSE	FALSE
chr4	10444936	T	A	ENST00000326756	ENSG00000178163	ZNF518B	FALSE	FALSE
chr4	10444939	G	A	ENST00000326756	ENSG00000178163	ZNF518B	FALSE	FALSE
chr4	10444948	C	A	ENST00000326756	ENSG00000178163	ZNF518B	FALSE	FALSE
chr4	10444957	C	A	ENST00000326756	ENSG00000178163	ZNF518B	FALSE	FALSE
chr4	10444959	G	T	ENST00000326756	ENSG00000178163	ZNF518B	FALSE	FALSE
chr4	10444975	T	A	ENST00000326756	ENSG00000178163	ZNF518B	FALSE	FALSE
chr4	10444978	C	A	ENST00000326756	ENSG00000178163	ZNF518B	FALSE	FALSE
chr4	10445015	A	C	ENST00000326756	ENSG00000178163	ZNF518B	FALSE	FALSE
chr4	10445015	A	T	ENST00000326756	ENSG00000178163	ZNF518B	FALSE	FALSE
chr4	10445027	C	T	ENST00000326756	ENSG00000178163	ZNF518B	FALSE	FALSE
chr4	10445028	C	T	ENST00000326756	ENSG00000178163	ZNF518B	FALSE	FALSE
chr4	10445032	T	A	ENST00000326756	ENSG00000178163	ZNF518B	FALSE	FALSE
chr4	10445041	T	A	ENST00000326756	ENSG00000178163	ZNF518B	FALSE	FALSE
chr4	10445047	G	A	ENST00000326756	ENSG00000178163	ZNF518B	FALSE	FALSE
chr4	10445050	T	A	ENST00000326756	ENSG00000178163	ZNF518B	FALSE	FALSE
chr4	10445053	G	A	ENST00000326756	ENSG00000178163	ZNF518B	FALSE	FALSE
chr4	10445058	G	C	ENST00000326756	ENSG00000178163	ZNF518B	FALSE	FALSE
chr4	10445058	G	T	ENST00000326756	ENSG00000178163	ZNF518B	FALSE	FALSE
chr4	10445065	G	A	ENST00000326756	ENSG00000178163	ZNF518B	FALSE	FALSE
chr4	10445089	T	A	ENST00000326756	ENSG00000178163	ZNF518B	FALSE	FALSE
chr4	10445092	C	A	ENST00000326756	ENSG00000178163	ZNF518B	FALSE	FALSE
chr4	10445115	G	C	ENST00000326756	ENSG00000178163	ZNF518B	FALSE	FALSE
chr4	10445115	G	T	ENST00000326756	ENSG00000178163	ZNF518B	FALSE	FALSE
chr4	10445119	T	A	ENST00000326756	ENSG00000178163	ZNF518B	FALSE	FALSE
chr4	10445125	T	A	ENST00000326756	ENSG00000178163	ZNF518B
chr4	10445128	C	A	ENST00000326756	ENSG00000178163	ZNF518B	FALSE	FALSE
chr4	10445143	T	A	ENST00000326756	ENSG00000178163	ZNF518B
chr4	10445146	C	A	ENST00000326756	ENSG00000178163	ZNF518B	FALSE	FALSE
chr4	10445149	G	A	ENST00000326756	ENSG00000178163	ZNF518B	FALSE	FALSE
chr4	10445152	C	A	ENST00000326756	ENSG00000178163	ZNF518B	FALSE	FALSE
chr4	10445157	G	C	ENST00000326756	ENSG00000178163	ZNF518B	FALSE	FALSE
chr4	10445157	G	T	ENST00000326756	ENSG00000178163	ZNF518B	FALSE	FALSE
chr4	10445164	T	A	ENST00000326756	ENSG00000178163	ZNF518B	FALSE	FALSE
chr4	10445167	C	A	ENST00000326756	ENSG00000178163	ZNF518B	FALSE	FALSE
chr4	10445170	T	A	ENST00000326756	ENSG00000178163	ZNF518B	FALSE	FALSE
chr4	10445182	C	A	ENST00000326756	ENSG00000178163	ZNF518B	FALSE	FALSE
chr4	10445194	C	A	ENST00000326756	ENSG00000178163	ZNF518B	FALSE	FALSE
chr4	10445212	C	A	ENST00000326756	ENSG00000178163	ZNF518B	FALSE	FALSE
chr4	10445216	G	T	ENST00000326756	ENSG00000178163	ZNF518B	FALSE	FALSE
chr4	10445227	C	A	ENST00000326756	ENSG00000178163	ZNF518B	FALSE	FALSE
chr4	10445230	C	A	ENST00000326756	ENSG00000178163	ZNF518B	FALSE	FALSE
chr4	10445245	T	A	ENST00000326756	ENSG00000178163	ZNF518B	FALSE	FALSE
chr4	10445257	G	A	ENST00000326756	ENSG00000178163	ZNF518B	FALSE	FALSE
chr4	10445260	G	A	ENST00000326756	ENSG00000178163	ZNF518B	FALSE	FALSE
chr4	10445278	T	A	ENST00000326756	ENSG00000178163	ZNF518B	FALSE	FALSE
chr4	10445289	A	T	ENST00000326756	ENSG00000178163	ZNF518B	FALSE	FALSE
chr4	10445293	G	A	ENST00000326756	ENSG00000178163	ZNF518B	FALSE	FALSE
chr4	10445298	A	C	ENST00000326756	ENSG00000178163	ZNF518B	FALSE	FALSE
chr4	10445298	A	T	ENST00000326756	ENSG00000178163	ZNF518B	FALSE	FALSE
chr4	10445300	A	T	ENST00000326756	ENSG00000178163	ZNF518B	FALSE	FALSE
chr4	10445323	C	A	ENST00000326756	ENSG00000178163	ZNF518B	FALSE	FALSE
chr4	10445343	A	T	ENST00000326756	ENSG00000178163	ZNF518B	FALSE	FALSE
chr4	10445359	G	A	ENST00000326756	ENSG00000178163	ZNF518B	FALSE	FALSE
chr4	10445368	C	A	ENST00000326756	ENSG00000178163	ZNF518B	FALSE	FALSE
chr4	10445371	T	A	ENST00000326756	ENSG00000178163	ZNF518B	FALSE	FALSE
chr4	10445382	A	C	ENST00000326756	ENSG00000178163	ZNF518B	FALSE	FALSE
chr4	10445382	A	T	ENST00000326756	ENSG00000178163	ZNF518B	FALSE	FALSE
chr4	10445389	C	A	ENST00000326756	ENSG00000178163	ZNF518B	FALSE	FALSE
chr4	10445395	C	A	ENST00000326756	ENSG00000178163	ZNF518B	FALSE	FALSE
chr4	10445404	T	A	ENST00000326756	ENSG00000178163	ZNF518B	FALSE	FALSE
chr4	10445410	C	A	ENST00000326756	ENSG00000178163	ZNF518B	FALSE	FALSE
chr4	10445425	C	A	ENST00000326756	ENSG00000178163	ZNF518B	FALSE	FALSE
chr4	10445434	C	A	ENST00000326756	ENSG00000178163	ZNF518B	FALSE	FALSE
chr4	10445449	T	A	ENST00000326756	ENSG00000178163	ZNF518B	FALSE	FALSE
chr4	10445459	A	T	ENST00000326756	ENSG00000178163	ZNF518B	FALSE	FALSE
chr4	10445473	T	A	ENST00000326756	ENSG00000178163	ZNF518B	FALSE	FALSE
chr4	10445476	G	A	ENST00000326756	ENSG00000178163	ZNF518B	FALSE	FALSE
chr4	10445477	G	C	ENST00000326756	ENSG00000178163	ZNF518B	FALSE	FALSE
chr4	10445477	G	T	ENST00000326756	ENSG00000178163	ZNF518B	FALSE	FALSE
chr4	10445482	C	A	ENST00000326756	ENSG00000178163	ZNF518B	FALSE	FALSE
chr4	10445485	T	A	ENST00000326756	ENSG00000178163	ZNF518B	FALSE	FALSE
chr4	10445491	C	A	ENST00000326756	ENSG00000178163	ZNF518B	FALSE	FALSE
chr4	10445496	A	C	ENST00000326756	ENSG00000178163	ZNF518B	FALSE	FALSE
chr4	10445496	A	T	ENST00000326756	ENSG00000178163	ZNF518B	FALSE	FALSE
chr4	10445499	A	T	ENST00000326756	ENSG00000178163	ZNF518B	FALSE	FALSE
chr4	10445518	T	A	ENST00000326756	ENSG00000178163	ZNF518B	FALSE	FALSE
chr4	10445524	T	A	ENST00000326756	ENSG00000178163	ZNF518B	FALSE	FALSE
chr4	10445547	G	C	ENST00000326756	ENSG00000178163	ZNF518B	FALSE	FALSE
chr4	10445547	G	T	ENST00000326756	ENSG00000178163	ZNF518B	FALSE	FALSE
chr4	10445554	G	A	ENST00000326756	ENSG00000178163	ZNF518B	FALSE	FALSE
chr4	10445559	G	C	ENST00000326756	ENSG00000178163	ZNF518B	FALSE	FALSE
chr4	10445559	G	T	ENST00000326756	ENSG00000178163	ZNF518B	FALSE	FALSE
chr4	10445561	C	T	ENST00000326756	ENSG00000178163	ZNF518B	FALSE	FALSE
chr4	10445562	C	T	ENST00000326756	ENSG00000178163	ZNF518B	FALSE	FALSE
chr4	10445566	T	A	ENST00000326756	ENSG00000178163	ZNF518B	FALSE	FALSE
chr4	10445572	G	A	ENST00000326756	ENSG00000178163	ZNF518B	FALSE	FALSE
chr4	10445599	T	A	ENST00000326756	ENSG00000178163	ZNF518B	FALSE	FALSE
chr4	10445608	C	A	ENST00000326756	ENSG00000178163	ZNF518B	FALSE	FALSE
chr4	10445617	G	A	ENST00000326756	ENSG00000178163	ZNF518B	FALSE	FALSE
chr4	10445620	T	A	ENST00000326756	ENSG00000178163	ZNF518B	FALSE	FALSE
chr4	10445622	G	C	ENST00000326756	ENSG00000178163	ZNF518B	FALSE	FALSE
chr4	10445622	G	T	ENST00000326756	ENSG00000178163	ZNF518B	FALSE	FALSE
chr4	10445629	C	A	ENST00000326756	ENSG00000178163	ZNF518B	FALSE	FALSE
chr4	10445635	T	A	ENST00000326756	ENSG00000178163	ZNF518B	FALSE	FALSE
chr4	10445638	T	A	ENST00000326756	ENSG00000178163	ZNF518B	FALSE	FALSE
chr4	10445644	C	A	ENST00000326756	ENSG00000178163	ZNF518B	FALSE	FALSE
chr4	10445650	T	A	ENST00000326756	ENSG00000178163	ZNF518B	FALSE	FALSE
chr4	10445662	T	A	ENST00000326756	ENSG00000178163	ZNF518B	FALSE	FALSE
chr4	10445674	T	A	ENST00000326756	ENSG00000178163	ZNF518B	FALSE	FALSE
chr4	10445689	C	A	ENST00000326756	ENSG00000178163	ZNF518B	FALSE	FALSE
chr4	10445698	T	A	ENST00000326756	ENSG00000178163	ZNF518B	FALSE	FALSE
chr4	10445701	T	A	ENST00000326756	ENSG00000178163	ZNF518B	FALSE	FALSE
chr4	10445710	T	A	ENST00000326756	ENSG00000178163	ZNF518B	FALSE	FALSE
chr4	10445717	A	C	ENST00000326756	ENSG00000178163	ZNF518B	FALSE	FALSE
chr4	10445717	A	T	ENST00000326756	ENSG00000178163	ZNF518B	FALSE	FALSE
chr4	10445728	T	A	ENST00000326756	ENSG00000178163	ZNF518B	FALSE	FALSE
chr4	10445738	A	C	ENST00000326756	ENSG00000178163	ZNF518B	FALSE	FALSE
chr4	10445738	A	T	ENST00000326756	ENSG00000178163	ZNF518B	FALSE	FALSE
chr4	10445744	A	T	ENST00000326756	ENSG00000178163	ZNF518B	FALSE	FALSE
chr4	10445747	A	C	ENST00000326756	ENSG00000178163	ZNF518B	FALSE	FALSE
chr4	10445747	A	T	ENST00000326756	ENSG00000178163	ZNF518B	FALSE	FALSE
chr4	10445752	C	A	ENST00000326756	ENSG00000178163	ZNF518B	FALSE	FALSE
chr4	10445753	A	T	ENST00000326756	ENSG00000178163	ZNF518B	FALSE	FALSE
chr4	10445758	G	A	ENST00000326756	ENSG00000178163	ZNF518B	FALSE	FALSE
chr4	10445759	A	C	ENST00000326756	ENSG00000178163	ZNF518B	FALSE	FALSE
chr4	10445759	A	T	ENST00000326756	ENSG00000178163	ZNF518B	FALSE	FALSE
chr4	10445782	T	A	ENST00000326756	ENSG00000178163	ZNF518B	FALSE	FALSE
chr4	10445787	A	T	ENST00000326756	ENSG00000178163	ZNF518B	FALSE	FALSE
chr4	10445797	G	A	ENST00000326756	ENSG00000178163	ZNF518B	FALSE	FALSE
chr4	10445803	C	A	ENST00000326756	ENSG00000178163	ZNF518B	FALSE	FALSE
chr4	10445806	C	A	ENST00000326756	ENSG00000178163	ZNF518B	FALSE	FALSE
chr4	10445809	T	A	ENST00000326756	ENSG00000178163	ZNF518B	FALSE	FALSE
chr4	10445813	A	C	ENST00000326756	ENSG00000178163	ZNF518B	FALSE	FALSE
chr4	10445813	A	T	ENST00000326756	ENSG00000178163	ZNF518B	FALSE	FALSE
chr4	10445817	G	T	ENST00000326756	ENSG00000178163	ZNF518B	FALSE	FALSE
chr4	10445822	G	C	ENST00000326756	ENSG00000178163	ZNF518B	FALSE	FALSE
chr4	10445822	G	T	ENST00000326756	ENSG00000178163	ZNF518B	FALSE	FALSE
chr4	10445828	G	T	ENST00000326756	ENSG00000178163	ZNF518B	FALSE	FALSE
chr4	10445837	A	T	ENST00000326756	ENSG00000178163	ZNF518B	FALSE	FALSE
chr4	10445848	T	A	ENST00000326756	ENSG00000178163	ZNF518B	FALSE	FALSE
chr4	10445854	C	A	ENST00000326756	ENSG00000178163	ZNF518B	FALSE	FALSE
chr4	10445857	C	A	ENST00000326756	ENSG00000178163	ZNF518B	FALSE	FALSE
chr4	10445863	G	A	ENST00000326756	ENSG00000178163	ZNF518B	FALSE	FALSE
chr4	10445875	T	A	ENST00000326756	ENSG00000178163	ZNF518B	FALSE	FALSE
chr4	10445878	T	A	ENST00000326756	ENSG00000178163	ZNF518B	FALSE	FALSE
chr4	10445879	G	C	ENST00000326756	ENSG00000178163	ZNF518B	FALSE	FALSE
chr4	10445879	G	T	ENST00000326756	ENSG00000178163	ZNF518B	FALSE	FALSE
chr4	10445884	G	A	ENST00000326756	ENSG00000178163	ZNF518B	FALSE	FALSE
chr4	10445896	T	A	ENST00000326756	ENSG00000178163	ZNF518B	FALSE	FALSE
chr4	10445908	G	A	ENST00000326756	ENSG00000178163	ZNF518B	FALSE	FALSE
chr4	10445909	A	T	ENST00000326756	ENSG00000178163	ZNF518B	FALSE	FALSE
chr4	10445914	T	A	ENST00000326756	ENSG00000178163	ZNF518B	FALSE	FALSE
chr4	10445918	A	T	ENST00000326756	ENSG00000178163	ZNF518B	FALSE	FALSE
chr4	10445921	A	C	ENST00000326756	ENSG00000178163	ZNF518B	FALSE	FALSE
chr4	10445921	A	T	ENST00000326756	ENSG00000178163	ZNF518B	FALSE	FALSE
chr4	10445924	G	C	ENST00000326756	ENSG00000178163	ZNF518B	FALSE	FALSE
chr4	10445924	G	T	ENST00000326756	ENSG00000178163	ZNF518B	FALSE	FALSE
chr4	10445929	T	A	ENST00000326756	ENSG00000178163	ZNF518B	FALSE	FALSE
chr4	10445938	T	A	ENST00000326756	ENSG00000178163	ZNF518B	FALSE	FALSE
chr4	10445953	T	A	ENST00000326756	ENSG00000178163	ZNF518B	FALSE	FALSE
chr4	10445959	T	A	ENST00000326756	ENSG00000178163	ZNF518B	FALSE	FALSE
chr4	10445976	G	C	ENST00000326756	ENSG00000178163	ZNF518B	FALSE	FALSE
chr4	10445976	G	T	ENST00000326756	ENSG00000178163	ZNF518B	FALSE	FALSE
chr4	10445986	C	A	ENST00000326756	ENSG00000178163	ZNF518B	FALSE	FALSE
chr4	10445992	T	A	ENST00000326756	ENSG00000178163	ZNF518B	FALSE	FALSE
chr4	10445998	C	A	ENST00000326756	ENSG00000178163	ZNF518B	FALSE	FALSE
chr4	10446062	G	T	ENST00000326756	ENSG00000178163	ZNF518B	FALSE	FALSE
chr4	10446067	G	A	ENST00000326756	ENSG00000178163	ZNF518B	FALSE	FALSE
chr4	10446071	G	T	ENST00000326756	ENSG00000178163	ZNF518B	FALSE	FALSE
chr4	10446077	A	C	ENST00000326756	ENSG00000178163	ZNF518B	FALSE	FALSE
chr4	10446077	A	T	ENST00000326756	ENSG00000178163	ZNF518B	FALSE	FALSE
chr4	10446091	T	A	ENST00000326756	ENSG00000178163	ZNF518B	FALSE	FALSE
chr4	10446103	T	A	ENST00000326756	ENSG00000178163	ZNF518B	FALSE	FALSE
chr4	10446106	G	A	ENST00000326756	ENSG00000178163	ZNF518B	FALSE	FALSE
chr4	10446108	A	T	ENST00000326756	ENSG00000178163	ZNF518B	FALSE	FALSE
chr4	10446115	G	A	ENST00000326756	ENSG00000178163	ZNF518B	FALSE	FALSE
chr4	10446127	T	A	ENST00000326756	ENSG00000178163	ZNF518B	FALSE	FALSE
chr4	10446139	T	A	ENST00000326756	ENSG00000178163	ZNF518B	FALSE	FALSE
chr4	10446140	G	T	ENST00000326756	ENSG00000178163	ZNF518B	FALSE	FALSE
chr4	10446145	T	A	ENST00000326756	ENSG00000178163	ZNF518B	FALSE	FALSE
chr4	10446149	A	T	ENST00000326756	ENSG00000178163	ZNF518B	FALSE	FALSE
chr4	10446178	C	A	ENST00000326756	ENSG00000178163	ZNF518B	FALSE	FALSE
chr4	10446184	C	A	ENST00000326756	ENSG00000178163	ZNF518B	FALSE	FALSE
chr4	10446186	G	C	ENST00000326756	ENSG00000178163	ZNF518B	FALSE	FALSE
chr4	10446186	G	T	ENST00000326756	ENSG00000178163	ZNF518B	FALSE	FALSE
chr4	10446193	G	A	ENST00000326756	ENSG00000178163	ZNF518B	FALSE	FALSE
chr4	10446194	A	C	ENST00000326756	ENSG00000178163	ZNF518B	FALSE	FALSE
chr4	10446194	A	T	ENST00000326756	ENSG00000178163	ZNF518B	FALSE	FALSE
chr4	10446198	A	T	ENST00000326756	ENSG00000178163	ZNF518B	FALSE	FALSE
chr4	10446208	G	A	ENST00000326756	ENSG00000178163	ZNF518B	FALSE	FALSE
chr4	10446214	C	A	ENST00000326756	ENSG00000178163	ZNF518B	FALSE	FALSE
chr4	10446217	G	A	ENST00000326756	ENSG00000178163	ZNF518B	FALSE	FALSE
chr4	10446220	T	A	ENST00000326756	ENSG00000178163	ZNF518B	FALSE	FALSE
chr4	10446238	C	A	ENST00000326756	ENSG00000178163	ZNF518B	FALSE	FALSE
chr4	10446253	G	A	ENST00000326756	ENSG00000178163	ZNF518B	FALSE	FALSE
chr4	10446256	T	A	ENST00000326756	ENSG00000178163	ZNF518B	FALSE	FALSE
chr4	10446261	G	C	ENST00000326756	ENSG00000178163	ZNF518B	FALSE	FALSE
chr4	10446261	G	T	ENST00000326756	ENSG00000178163	ZNF518B	FALSE	FALSE
chr4	10446270	A	T	ENST00000326756	ENSG00000178163	ZNF518B	FALSE	FALSE
chr4	10446283	C	A	ENST00000326756	ENSG00000178163	ZNF518B	FALSE	FALSE
chr4	10446291	A	T	ENST00000326756	ENSG00000178163	ZNF518B	FALSE	FALSE
chr4	10446302	G	C	ENST00000326756	ENSG00000178163	ZNF518B	FALSE	FALSE
chr4	10446302	G	T	ENST00000326756	ENSG00000178163	ZNF518B	FALSE	FALSE
chr4	10446310	G	A	ENST00000326756	ENSG00000178163	ZNF518B	FALSE	FALSE
chr4	10446313	G	A	ENST00000326756	ENSG00000178163	ZNF518B	FALSE	FALSE
chr4	10446316	C	A	ENST00000326756	ENSG00000178163	ZNF518B	FALSE	FALSE
chr4	10446325	T	A	ENST00000326756	ENSG00000178163	ZNF518B	FALSE	FALSE
chr4	10446540	C	A	ENST00000326756	ENSG00000178163	ZNF518B	TRUE	FALSE
chr4	10446540	C	G	ENST00000326756	ENSG00000178163	ZNF518B	TRUE	FALSE
chr4	10446540	C	T	ENST00000326756	ENSG00000178163	ZNF518B	TRUE	FALSE
chr4	10446541	T	A	ENST00000326756	ENSG00000178163	ZNF518B	TRUE	FALSE
chr4	10446541	T	C	ENST00000326756	ENSG00000178163	ZNF518B	TRUE	FALSE
chr4	10446541	T	G	ENST00000326756	ENSG00000178163	ZNF518B	TRUE	FALSE
chr4	10454803	A	C	ENST00000326756	ENSG00000178163	ZNF518B	FALSE	FALSE
chr4	10454803	A	G	ENST00000326756	ENSG00000178163	ZNF518B	FALSE	FALSE
chr4	10454803	A	T	ENST00000326756	ENSG00000178163	ZNF518B	FALSE	FALSE
chr4	10454804	C	A	ENST00000326756	ENSG00000178163	ZNF518B	FALSE	FALSE
chr4	10454804	C	G	ENST00000326756	ENSG00000178163	ZNF518B	FALSE	FALSE
chr4	10454804	C	T	ENST00000326756	ENSG00000178163	ZNF518B	FALSE	FALSE
chr4	10454989	C	A	ENST00000326756	ENSG00000178163	ZNF518B	FALSE	FALSE
chr4	10454989	C	G	ENST00000326756	ENSG00000178163	ZNF518B	FALSE	FALSE
chr4	10454989	C	T	ENST00000326756	ENSG00000178163	ZNF518B	FALSE	FALSE
chr4	10454990	T	A	ENST00000326756	ENSG00000178163	ZNF518B	FALSE	FALSE
chr4	10454990	T	C	ENST00000326756	ENSG00000178163	ZNF518B	FALSE	FALSE
chr4	10454990	T	G	ENST00000326756	ENSG00000178163	ZNF518B	FALSE	FALSE
chr4	10457315	A	C	ENST00000326756	ENSG00000178163	ZNF518B	TRUE	FALSE
chr4	10457315	A	G	ENST00000326756	ENSG00000178163	ZNF518B	FALSE	FALSE
chr4	10457315	A	T	ENST00000326756	ENSG00000178163	ZNF518B	TRUE	FALSE
chr4	10457316	C	A	ENST00000326756	ENSG00000178163	ZNF518B	TRUE	FALSE
chr4	10457316	C	G	ENST00000326756	ENSG00000178163	ZNF518B	TRUE	FALSE
chr4	10457316	C	T	ENST00000326756	ENSG00000178163	ZNF518B	TRUE	FALSE
chr4	10490477	A	T	ENST00000226951	ENSG00000109684	CLNK	FALSE	FALSE
chr4	10490487	T	A	ENST00000226951	ENSG00000109684	CLNK	FALSE	FALSE
chr4	10490505	G	A	ENST00000226951	ENSG00000109684	CLNK	FALSE	FALSE
chr4	10490515	A	T	ENST00000226951	ENSG00000109684	CLNK	FALSE	FALSE
chr4	10490520	G	A	ENST00000226951	ENSG00000109684	CLNK	FALSE	FALSE
chr4	10490523	T	A	ENST00000226951	ENSG00000109684	CLNK	FALSE	FALSE
chr4	10490541	T	A	ENST00000226951	ENSG00000109684	CLNK	FALSE	FALSE
chr4	10490547	T	A	ENST00000226951	ENSG00000109684	CLNK	FALSE	FALSE
chr4	10490577	T	A	ENST00000226951	ENSG00000109684	CLNK	FALSE	FALSE
chr4	10490578	G	C	ENST00000226951	ENSG00000109684	CLNK	FALSE	FALSE
chr4	10490578	G	T	ENST00000226951	ENSG00000109684	CLNK	FALSE	FALSE
chr4	10490586	C	A	ENST00000226951	ENSG00000109684	CLNK	FALSE	FALSE
chr4	10490598	C	A	ENST00000226951	ENSG00000109684	CLNK	FALSE	FALSE
chr4	10490603	G	C	ENST00000226951	ENSG00000109684	CLNK	FALSE	FALSE
chr4	10490603	G	T	ENST00000226951	ENSG00000109684	CLNK	FALSE	FALSE
chr4	10490613	T	A	ENST00000226951	ENSG00000109684	CLNK	FALSE	FALSE
chr4	10490614	C	A	ENST00000226951	ENSG00000109684	CLNK	TRUE	FALSE
chr4	10490614	C	G	ENST00000226951	ENSG00000109684	CLNK	TRUE	FALSE
chr4	10490614	C	T	ENST00000226951	ENSG00000109684	CLNK	TRUE	FALSE
chr4	10490615	T	A	ENST00000226951	ENSG00000109684	CLNK	TRUE	FALSE
chr4	10490615	T	C	ENST00000226951	ENSG00000109684	CLNK	TRUE	FALSE
chr4	10490615	T	G	ENST00000226951	ENSG00000109684	CLNK	TRUE	FALSE
chr4	10501254	A	C	ENST00000226951	ENSG00000109684	CLNK	TRUE	FALSE
chr4	10501254	A	G	ENST00000226951	ENSG00000109684	CLNK	TRUE	FALSE
chr4	10501254	A	T	ENST00000226951	ENSG00000109684	CLNK	TRUE	FALSE
chr4	10501255	C	A	ENST00000226951	ENSG00000109684	CLNK	TRUE	FALSE
chr4	10501255	C	G	ENST00000226951	ENSG00000109684	CLNK	TRUE	FALSE
chr4	10501255	C	T	ENST00000226951	ENSG00000109684	CLNK	TRUE	FALSE
chr4	10501258	C	A	ENST00000226951	ENSG00000109684	CLNK	FALSE	FALSE
chr4	10501264	C	A	ENST00000226951	ENSG00000109684	CLNK	FALSE	FALSE
chr4	10501267	T	A	ENST00000226951	ENSG00000109684	CLNK	FALSE	FALSE
chr4	10501273	C	A	ENST00000226951	ENSG00000109684	CLNK	FALSE	FALSE
chr4	10501291	G	A	ENST00000226951	ENSG00000109684	CLNK	FALSE	FALSE
chr4	10501294	G	A	ENST00000226951	ENSG00000109684	CLNK	FALSE	FALSE
chr4	10501303	C	A	ENST00000226951	ENSG00000109684	CLNK	FALSE	FALSE
chr4	10501318	T	A	ENST00000226951	ENSG00000109684	CLNK	TRUE	TRUE
chr4	10501325	G	C	ENST00000226951	ENSG00000109684	CLNK	TRUE	TRUE
chr4	10501325	G	T	ENST00000226951	ENSG00000109684	CLNK	TRUE	TRUE
chr4	10501333	T	A	ENST00000226951	ENSG00000109684	CLNK	TRUE	TRUE
chr4	10501339	C	A	ENST00000226951	ENSG00000109684	CLNK	TRUE	TRUE
chr4	10501340	A	C	ENST00000226951	ENSG00000109684	CLNK	TRUE	TRUE
chr4	10501340	A	T	ENST00000226951	ENSG00000109684	CLNK	TRUE	TRUE
chr4	10501353	A	T	ENST00000226951	ENSG00000109684	CLNK	TRUE	TRUE
chr4	10501358	A	C	ENST00000226951	ENSG00000109684	CLNK	TRUE	TRUE
chr4	10501358	A	T	ENST00000226951	ENSG00000109684	CLNK	TRUE	TRUE
chr4	10501366	C	A	ENST00000226951	ENSG00000109684	CLNK	TRUE	TRUE
chr4	10501369	C	A	ENST00000226951	ENSG00000109684	CLNK	TRUE	TRUE
chr4	10501372	T	A	ENST00000226951	ENSG00000109684	CLNK	TRUE	TRUE
chr4	10501378	T	A	ENST00000226951	ENSG00000109684	CLNK	TRUE	TRUE
chr4	10501385	A	T	ENST00000226951	ENSG00000109684	CLNK	TRUE	TRUE
chr4	10501393	G	A	ENST00000226951	ENSG00000109684	CLNK	TRUE	TRUE
chr4	10501398	A	T	ENST00000226951	ENSG00000109684	CLNK	TRUE	TRUE
chr4	10501412	C	A	ENST00000226951	ENSG00000109684	CLNK	TRUE	FALSE
chr4	10501412	C	G	ENST00000226951	ENSG00000109684	CLNK	TRUE	FALSE
chr4	10501412	C	T	ENST00000226951	ENSG00000109684	CLNK	TRUE	FALSE
chr4	10501413	T	A	ENST00000226951	ENSG00000109684	CLNK	TRUE	FALSE
chr4	10501413	T	C	ENST00000226951	ENSG00000109684	CLNK	TRUE	FALSE
chr4	10501413	T	G	ENST00000226951	ENSG00000109684	CLNK	TRUE	FALSE
chr4	10507957	A	C	ENST00000226951	ENSG00000109684	CLNK	TRUE	FALSE
chr4	10507957	A	G	ENST00000226951	ENSG00000109684	CLNK	FALSE	FALSE
chr4	10507957	A	T	ENST00000226951	ENSG00000109684	CLNK	TRUE	FALSE
chr4	10507958	C	A	ENST00000226951	ENSG00000109684	CLNK	TRUE	FALSE
chr4	10507958	C	G	ENST00000226951	ENSG00000109684	CLNK	TRUE	FALSE
chr4	10507958	C	T	ENST00000226951	ENSG00000109684	CLNK	TRUE	FALSE
chr4	10507961	T	A	ENST00000226951	ENSG00000109684	CLNK	TRUE	TRUE
chr4	10507967	C	A	ENST00000226951	ENSG00000109684	CLNK	TRUE	TRUE
chr4	10507970	T	A	ENST00000226951	ENSG00000109684	CLNK	TRUE	TRUE
chr4	10507982	C	A	ENST00000226951	ENSG00000109684	CLNK	TRUE	TRUE
chr4	10507985	C	A	ENST00000226951	ENSG00000109684	CLNK	TRUE	TRUE
chr4	10507994	G	A	ENST00000226951	ENSG00000109684	CLNK	TRUE	TRUE
chr4	10508001	G	C	ENST00000226951	ENSG00000109684	CLNK	TRUE	TRUE
chr4	10508001	G	T	ENST00000226951	ENSG00000109684	CLNK	TRUE	TRUE
chr4	10508006	C	A	ENST00000226951	ENSG00000109684	CLNK	TRUE	TRUE
chr4	10508009	C	A	ENST00000226951	ENSG00000109684	CLNK	TRUE	TRUE
chr4	10508013	G	C	ENST00000226951	ENSG00000109684	CLNK	TRUE	TRUE
chr4	10508013	G	T	ENST00000226951	ENSG00000109684	CLNK	TRUE	TRUE
chr4	10508016	C	T	ENST00000226951	ENSG00000109684	CLNK	TRUE	TRUE
chr4	10508017	C	T	ENST00000226951	ENSG00000109684	CLNK	TRUE	TRUE
chr4	10508021	C	A	ENST00000226951	ENSG00000109684	CLNK	TRUE	TRUE
chr4	10508030	G	A	ENST00000226951	ENSG00000109684	CLNK	TRUE	TRUE
chr4	10508037	C	A	ENST00000226951	ENSG00000109684	CLNK	TRUE	FALSE
chr4	10508037	C	G	ENST00000226951	ENSG00000109684	CLNK	TRUE	FALSE
chr4	10508037	C	T	ENST00000226951	ENSG00000109684	CLNK	TRUE	FALSE
chr4	10508038	T	A	ENST00000226951	ENSG00000109684	CLNK	TRUE	FALSE
chr4	10508038	T	C	ENST00000226951	ENSG00000109684	CLNK	TRUE	FALSE
chr4	10508038	T	G	ENST00000226951	ENSG00000109684	CLNK	TRUE	FALSE
chr4	10513462	A	C	ENST00000226951	ENSG00000109684	CLNK	TRUE	FALSE
chr4	10513462	A	G	ENST00000226951	ENSG00000109684	CLNK	TRUE	FALSE
chr4	10513462	A	T	ENST00000226951	ENSG00000109684	CLNK	TRUE	FALSE
chr4	10513463	C	A	ENST00000226951	ENSG00000109684	CLNK	TRUE	FALSE
chr4	10513463	C	G	ENST00000226951	ENSG00000109684	CLNK	TRUE	FALSE
chr4	10513463	C	T	ENST00000226951	ENSG00000109684	CLNK	TRUE	FALSE
chr4	10513466	T	A	ENST00000226951	ENSG00000109684	CLNK	TRUE	TRUE
chr4	10513469	T	A	ENST00000226951	ENSG00000109684	CLNK	TRUE	TRUE
chr4	10513481	T	A	ENST00000226951	ENSG00000109684	CLNK	TRUE	TRUE
chr4	10513496	T	A	ENST00000226951	ENSG00000109684	CLNK	TRUE	TRUE
chr4	10513497	C	T	ENST00000226951	ENSG00000109684	CLNK	TRUE	TRUE
chr4	10513498	C	T	ENST00000226951	ENSG00000109684	CLNK	TRUE	TRUE
chr4	10513506	G	C	ENST00000226951	ENSG00000109684	CLNK	TRUE	TRUE
chr4	10513506	G	T	ENST00000226951	ENSG00000109684	CLNK	TRUE	TRUE
chr4	10513511	T	A	ENST00000226951	ENSG00000109684	CLNK	TRUE	TRUE
chr4	10513512	A	C	ENST00000226951	ENSG00000109684	CLNK	TRUE	TRUE
chr4	10513512	A	T	ENST00000226951	ENSG00000109684	CLNK	TRUE	TRUE
chr4	10513529	C	A	ENST00000226951	ENSG00000109684	CLNK	TRUE	TRUE
chr4	10513539	G	T	ENST00000226951	ENSG00000109684	CLNK	TRUE	TRUE
chr4	10513556	G	A	ENST00000226951	ENSG00000109684	CLNK	TRUE	TRUE
chr4	10513557	G	T	ENST00000226951	ENSG00000109684	CLNK	TRUE	TRUE
chr4	10513562	T	A	ENST00000226951	ENSG00000109684	CLNK	TRUE	TRUE
chr4	10513565	G	A	ENST00000226951	ENSG00000109684	CLNK	TRUE	TRUE
chr4	10513572	A	T	ENST00000226951	ENSG00000109684	CLNK	TRUE	TRUE
chr4	10513580	G	A	ENST00000226951	ENSG00000109684	CLNK	TRUE	TRUE
chr4	10513589	C	A	ENST00000226951	ENSG00000109684	CLNK	TRUE	TRUE
chr4	10513592	T	A	ENST00000226951	ENSG00000109684	CLNK	TRUE	TRUE
chr4	10513598	C	A	ENST00000226951	ENSG00000109684	CLNK	TRUE	FALSE
chr4	10513598	C	G	ENST00000226951	ENSG00000109684	CLNK	TRUE	FALSE
chr4	10513598	C	T	ENST00000226951	ENSG00000109684	CLNK	TRUE	FALSE
chr4	10513599	T	A	ENST00000226951	ENSG00000109684	CLNK	TRUE	FALSE
chr4	10513599	T	C	ENST00000226951	ENSG00000109684	CLNK	TRUE	FALSE
chr4	10513599	T	G	ENST00000226951	ENSG00000109684	CLNK	TRUE	FALSE
chr4	10520789	A	C	ENST00000226951	ENSG00000109684	CLNK	FALSE	FALSE
chr4	10520789	A	G	ENST00000226951	ENSG00000109684	CLNK	FALSE	FALSE
chr4	10520789	A	T	ENST00000226951	ENSG00000109684	CLNK	FALSE	FALSE
chr4	10520790	C	A	ENST00000226951	ENSG00000109684	CLNK	FALSE	FALSE
chr4	10520790	C	G	ENST00000226951	ENSG00000109684	CLNK	FALSE	FALSE
chr4	10520790	C	T	ENST00000226951	ENSG00000109684	CLNK	FALSE	FALSE
chr4	10520794	T	A	ENST00000226951	ENSG00000109684	CLNK	TRUE	TRUE
chr4	10520800	G	A	ENST00000226951	ENSG00000109684	CLNK	TRUE	TRUE
chr4	10520826	G	C	ENST00000226951	ENSG00000109684	CLNK	TRUE	TRUE
chr4	10520826	G	T	ENST00000226951	ENSG00000109684	CLNK	TRUE	TRUE
chr4	10520832	C	A	ENST00000226951	ENSG00000109684	CLNK	FALSE	FALSE
chr4	10520832	C	G	ENST00000226951	ENSG00000109684	CLNK	FALSE	FALSE
chr4	10520832	C	T	ENST00000226951	ENSG00000109684	CLNK	FALSE	FALSE
chr4	10520833	T	A	ENST00000226951	ENSG00000109684	CLNK	FALSE	FALSE
chr4	10520833	T	C	ENST00000226951	ENSG00000109684	CLNK	FALSE	FALSE
chr4	10520833	T	G	ENST00000226951	ENSG00000109684	CLNK	FALSE	FALSE
chr4	10525839	A	C	ENST00000226951	ENSG00000109684	CLNK	TRUE	FALSE
chr4	10525839	A	G	ENST00000226951	ENSG00000109684	CLNK	TRUE	FALSE
chr4	10525839	A	T	ENST00000226951	ENSG00000109684	CLNK	TRUE	FALSE
chr4	10525840	C	A	ENST00000226951	ENSG00000109684	CLNK	TRUE	FALSE
chr4	10525840	C	G	ENST00000226951	ENSG00000109684	CLNK	TRUE	FALSE
chr4	10525840	C	T	ENST00000226951	ENSG00000109684	CLNK	TRUE	FALSE
chr4	10525863	C	A	ENST00000226951	ENSG00000109684	CLNK	TRUE	TRUE
chr4	10525866	G	A	ENST00000226951	ENSG00000109684	CLNK	TRUE	TRUE
chr4	10525875	G	A	ENST00000226951	ENSG00000109684	CLNK	TRUE	TRUE
chr4	10525881	C	A	ENST00000226951	ENSG00000109684	CLNK	TRUE	TRUE
chr4	10525883	A	C	ENST00000226951	ENSG00000109684	CLNK	TRUE	TRUE
chr4	10525883	A	T	ENST00000226951	ENSG00000109684	CLNK	TRUE	TRUE
chr4	10525895	G	C	ENST00000226951	ENSG00000109684	CLNK	TRUE	TRUE
chr4	10525895	G	T	ENST00000226951	ENSG00000109684	CLNK	TRUE	TRUE
chr4	10525899	C	A	ENST00000226951	ENSG00000109684	CLNK	TRUE	TRUE
chr4	10525905	T	A	ENST00000226951	ENSG00000109684	CLNK	TRUE	TRUE
chr4	10525911	G	A	ENST00000226951	ENSG00000109684	CLNK	TRUE	TRUE
chr4	10525923	C	A	ENST00000226951	ENSG00000109684	CLNK	TRUE	FALSE
chr4	10525923	C	G	ENST00000226951	ENSG00000109684	CLNK	TRUE	FALSE
chr4	10525923	C	T	ENST00000226951	ENSG00000109684	CLNK	TRUE	FALSE
chr4	10525924	T	A	ENST00000226951	ENSG00000109684	CLNK	TRUE	FALSE
chr4	10525924	T	C	ENST00000226951	ENSG00000109684	CLNK	TRUE	FALSE
chr4	10525924	T	G	ENST00000226951	ENSG00000109684	CLNK	TRUE	FALSE
chr4	10528074	A	C	ENST00000226951	ENSG00000109684	CLNK	FALSE	FALSE
chr4	10528074	A	G	ENST00000226951	ENSG00000109684	CLNK	FALSE	FALSE
chr4	10528074	A	T	ENST00000226951	ENSG00000109684	CLNK	FALSE	FALSE
chr4	10528075	C	A	ENST00000226951	ENSG00000109684	CLNK	FALSE	FALSE
chr4	10528075	C	G	ENST00000226951	ENSG00000109684	CLNK	FALSE	FALSE
chr4	10528075	C	T	ENST00000226951	ENSG00000109684	CLNK	FALSE	FALSE
chr4	10528079	T	A	ENST00000226951	ENSG00000109684	CLNK
chr4	10528082	C	A	ENST00000226951	ENSG00000109684	CLNK
chr4	10528088	C	A	ENST00000226951	ENSG00000109684	CLNK
chr4	10528095	C	A	ENST00000226951	ENSG00000109684	CLNK	FALSE	FALSE
chr4	10528095	C	G	ENST00000226951	ENSG00000109684	CLNK	FALSE	FALSE
chr4	10528095	C	T	ENST00000226951	ENSG00000109684	CLNK	FALSE	FALSE
chr4	10528096	T	A	ENST00000226951	ENSG00000109684	CLNK	FALSE	FALSE
chr4	10528096	T	C	ENST00000226951	ENSG00000109684	CLNK	FALSE	FALSE
chr4	10528096	T	G	ENST00000226951	ENSG00000109684	CLNK	FALSE	FALSE
chr4	10532254	A	C	ENST00000226951	ENSG00000109684	CLNK	FALSE	FALSE
chr4	10532254	A	G	ENST00000226951	ENSG00000109684	CLNK	FALSE	FALSE
chr4	10532254	A	T	ENST00000226951	ENSG00000109684	CLNK	FALSE	FALSE
chr4	10532255	C	A	ENST00000226951	ENSG00000109684	CLNK	FALSE	FALSE
chr4	10532255	C	G	ENST00000226951	ENSG00000109684	CLNK	FALSE	FALSE
chr4	10532255	C	T	ENST00000226951	ENSG00000109684	CLNK	FALSE	FALSE
chr4	10532258	C	A	ENST00000226951	ENSG00000109684	CLNK	TRUE	TRUE
chr4	10532263	A	C	ENST00000226951	ENSG00000109684	CLNK	TRUE	TRUE
chr4	10532263	A	T	ENST00000226951	ENSG00000109684	CLNK	TRUE	TRUE
chr4	10532272	A	C	ENST00000226951	ENSG00000109684	CLNK	TRUE	TRUE
chr4	10532272	A	T	ENST00000226951	ENSG00000109684	CLNK	TRUE	TRUE
chr4	10532282	G	A	ENST00000226951	ENSG00000109684	CLNK	TRUE	TRUE
chr4	10532284	C	A	ENST00000226951	ENSG00000109684	CLNK	FALSE	FALSE
chr4	10532284	C	G	ENST00000226951	ENSG00000109684	CLNK	FALSE	FALSE
chr4	10532284	C	T	ENST00000226951	ENSG00000109684	CLNK	FALSE	FALSE
chr4	10532285	T	A	ENST00000226951	ENSG00000109684	CLNK	FALSE	FALSE
chr4	10532285	T	C	ENST00000226951	ENSG00000109684	CLNK	FALSE	FALSE
chr4	10532285	T	G	ENST00000226951	ENSG00000109684	CLNK	FALSE	FALSE
chr4	10540492	A	C	ENST00000226951	ENSG00000109684	CLNK	TRUE	FALSE
chr4	10540492	A	G	ENST00000226951	ENSG00000109684	CLNK	TRUE	FALSE
chr4	10540492	A	T	ENST00000226951	ENSG00000109684	CLNK	TRUE	FALSE
chr4	10540493	C	A	ENST00000226951	ENSG00000109684	CLNK	TRUE	FALSE
chr4	10540493	C	G	ENST00000226951	ENSG00000109684	CLNK	TRUE	FALSE
chr4	10540493	C	T	ENST00000226951	ENSG00000109684	CLNK	TRUE	FALSE
chr4	10540504	T	A	ENST00000226951	ENSG00000109684	CLNK	TRUE	TRUE
chr4	10540507	G	A	ENST00000226951	ENSG00000109684	CLNK	TRUE	TRUE
chr4	10540513	C	A	ENST00000226951	ENSG00000109684	CLNK	TRUE	TRUE
chr4	10540528	T	A	ENST00000226951	ENSG00000109684	CLNK	TRUE	TRUE
chr4	10540531	G	A	ENST00000226951	ENSG00000109684	CLNK	TRUE	TRUE
chr4	10540536	A	C	ENST00000226951	ENSG00000109684	CLNK	TRUE	TRUE
chr4	10540536	A	T	ENST00000226951	ENSG00000109684	CLNK	TRUE	TRUE
chr4	10540555	C	A	ENST00000226951	ENSG00000109684	CLNK	TRUE	TRUE
chr4	10540561	C	A	ENST00000226951	ENSG00000109684	CLNK	TRUE	TRUE
chr4	10540569	A	T	ENST00000226951	ENSG00000109684	CLNK	TRUE	TRUE
chr4	10540576	G	A	ENST00000226951	ENSG00000109684	CLNK	TRUE	TRUE
chr4	10540577	G	C	ENST00000226951	ENSG00000109684	CLNK	TRUE	TRUE
chr4	10540577	G	T	ENST00000226951	ENSG00000109684	CLNK	TRUE	TRUE
chr4	10540582	T	A	ENST00000226951	ENSG00000109684	CLNK	TRUE	TRUE
chr4	10540585	T	A	ENST00000226951	ENSG00000109684	CLNK	TRUE	TRUE
chr4	10540605	C	A	ENST00000226951	ENSG00000109684	CLNK	FALSE	FALSE
chr4	10540605	C	G	ENST00000226951	ENSG00000109684	CLNK	FALSE	FALSE
chr4	10540605	C	T	ENST00000226951	ENSG00000109684	CLNK	FALSE	FALSE
chr4	10540606	T	A	ENST00000226951	ENSG00000109684	CLNK	FALSE	FALSE
chr4	10540606	T	C	ENST00000226951	ENSG00000109684	CLNK	FALSE	FALSE
chr4	10540606	T	G	ENST00000226951	ENSG00000109684	CLNK	FALSE	FALSE
chr4	10542020	A	C	ENST00000226951	ENSG00000109684	CLNK	FALSE	FALSE
chr4	10542020	A	G	ENST00000226951	ENSG00000109684	CLNK	FALSE	FALSE
chr4	10542020	A	T	ENST00000226951	ENSG00000109684	CLNK	FALSE	FALSE
chr4	10542021	C	A	ENST00000226951	ENSG00000109684	CLNK	FALSE	FALSE
chr4	10542021	C	G	ENST00000226951	ENSG00000109684	CLNK	FALSE	FALSE
chr4	10542021	C	T	ENST00000226951	ENSG00000109684	CLNK	FALSE	FALSE
chr4	10542034	A	C	ENST00000226951	ENSG00000109684	CLNK	TRUE	TRUE
chr4	10542034	A	T	ENST00000226951	ENSG00000109684	CLNK	TRUE	TRUE
chr4	10542042	C	A	ENST00000226951	ENSG00000109684	CLNK	FALSE	FALSE
chr4	10542042	C	G	ENST00000226951	ENSG00000109684	CLNK	FALSE	FALSE
chr4	10542042	C	T	ENST00000226951	ENSG00000109684	CLNK	FALSE	FALSE
chr4	10542043	T	A	ENST00000226951	ENSG00000109684	CLNK	FALSE	FALSE
chr4	10542043	T	C	ENST00000226951	ENSG00000109684	CLNK	FALSE	FALSE
chr4	10542043	T	G	ENST00000226951	ENSG00000109684	CLNK	FALSE	FALSE
chr4	10542253	A	C	ENST00000226951	ENSG00000109684	CLNK	TRUE	FALSE
chr4	10542253	A	G	ENST00000226951	ENSG00000109684	CLNK	FALSE	FALSE
chr4	10542253	A	T	ENST00000226951	ENSG00000109684	CLNK	TRUE	FALSE
chr4	10542254	C	A	ENST00000226951	ENSG00000109684	CLNK	TRUE	FALSE
chr4	10542254	C	G	ENST00000226951	ENSG00000109684	CLNK	TRUE	FALSE
chr4	10542254	C	T	ENST00000226951	ENSG00000109684	CLNK	TRUE	FALSE
chr4	10542257	T	A	ENST00000226951	ENSG00000109684	CLNK	TRUE	TRUE
chr4	10542263	T	A	ENST00000226951	ENSG00000109684	CLNK	TRUE	TRUE
chr4	10542266	T	A	ENST00000226951	ENSG00000109684	CLNK	TRUE	TRUE
chr4	10542281	C	A	ENST00000226951	ENSG00000109684	CLNK	TRUE	FALSE
chr4	10542281	C	G	ENST00000226951	ENSG00000109684	CLNK	TRUE	FALSE
chr4	10542281	C	T	ENST00000226951	ENSG00000109684	CLNK	TRUE	FALSE
chr4	10542282	T	A	ENST00000226951	ENSG00000109684	CLNK	TRUE	FALSE
chr4	10542282	T	C	ENST00000226951	ENSG00000109684	CLNK	TRUE	FALSE
chr4	10542282	T	G	ENST00000226951	ENSG00000109684	CLNK	TRUE	FALSE
chr4	10558405	A	C	ENST00000226951	ENSG00000109684	CLNK	TRUE	FALSE
chr4	10558405	A	G	ENST00000226951	ENSG00000109684	CLNK	TRUE	FALSE
chr4	10558405	A	T	ENST00000226951	ENSG00000109684	CLNK	TRUE	FALSE
chr4	10558406	C	A	ENST00000226951	ENSG00000109684	CLNK	TRUE	FALSE
chr4	10558406	C	G	ENST00000226951	ENSG00000109684	CLNK	TRUE	FALSE
chr4	10558406	C	T	ENST00000226951	ENSG00000109684	CLNK	TRUE	FALSE
chr4	10558407	C	A	ENST00000226951	ENSG00000109684	CLNK	TRUE	TRUE
chr4	10558410	T	A	ENST00000226951	ENSG00000109684	CLNK	TRUE	TRUE
chr4	10558419	G	A	ENST00000226951	ENSG00000109684	CLNK	TRUE	TRUE
chr4	10558425	T	A	ENST00000226951	ENSG00000109684	CLNK	TRUE	TRUE
chr4	10558434	T	A	ENST00000226951	ENSG00000109684	CLNK	TRUE	TRUE
chr4	10558446	T	A	ENST00000226951	ENSG00000109684	CLNK	TRUE	TRUE
chr4	10558453	C	A	ENST00000226951	ENSG00000109684	CLNK	TRUE	FALSE
chr4	10558453	C	G	ENST00000226951	ENSG00000109684	CLNK	TRUE	FALSE
chr4	10558453	C	T	ENST00000226951	ENSG00000109684	CLNK	TRUE	FALSE
chr4	10558454	T	A	ENST00000226951	ENSG00000109684	CLNK	TRUE	FALSE
chr4	10558454	T	C	ENST00000226951	ENSG00000109684	CLNK	TRUE	FALSE
chr4	10558454	T	G	ENST00000226951	ENSG00000109684	CLNK	TRUE	FALSE
chr4	10564669	A	C	ENST00000226951	ENSG00000109684	CLNK	TRUE	FALSE
chr4	10564669	A	G	ENST00000226951	ENSG00000109684	CLNK	TRUE	FALSE
chr4	10564669	A	T	ENST00000226951	ENSG00000109684	CLNK	TRUE	FALSE
chr4	10564670	C	A	ENST00000226951	ENSG00000109684	CLNK	TRUE	FALSE
chr4	10564670	C	G	ENST00000226951	ENSG00000109684	CLNK	TRUE	FALSE
chr4	10564670	C	T	ENST00000226951	ENSG00000109684	CLNK	TRUE	FALSE
chr4	10564673	T	A	ENST00000226951	ENSG00000109684	CLNK	TRUE	TRUE
chr4	10564676	C	A	ENST00000226951	ENSG00000109684	CLNK	TRUE	TRUE
chr4	10564678	A	T	ENST00000226951	ENSG00000109684	CLNK	TRUE	TRUE
chr4	10564688	G	A	ENST00000226951	ENSG00000109684	CLNK	TRUE	TRUE
chr4	10564695	C	T	ENST00000226951	ENSG00000109684	CLNK	TRUE	TRUE
chr4	10564696	C	T	ENST00000226951	ENSG00000109684	CLNK	TRUE	TRUE
chr4	10564706	G	A	ENST00000226951	ENSG00000109684	CLNK	TRUE	TRUE
chr4	10564709	C	A	ENST00000226951	ENSG00000109684	CLNK	TRUE	TRUE
chr4	10564735	A	C	ENST00000226951	ENSG00000109684	CLNK	TRUE	TRUE
chr4	10564735	A	T	ENST00000226951	ENSG00000109684	CLNK	TRUE	TRUE
chr4	10564763	T	A	ENST00000226951	ENSG00000109684	CLNK	TRUE	TRUE
chr4	10564767	A	C	ENST00000226951	ENSG00000109684	CLNK	TRUE	TRUE
chr4	10564767	A	T	ENST00000226951	ENSG00000109684	CLNK	TRUE	TRUE
chr4	10564778	C	A	ENST00000226951	ENSG00000109684	CLNK	TRUE	FALSE
chr4	10564778	C	G	ENST00000226951	ENSG00000109684	CLNK	TRUE	FALSE
chr4	10564778	C	T	ENST00000226951	ENSG00000109684	CLNK	TRUE	FALSE
chr4	10564779	T	A	ENST00000226951	ENSG00000109684	CLNK	TRUE	FALSE
chr4	10564779	T	C	ENST00000226951	ENSG00000109684	CLNK	TRUE	FALSE
chr4	10564779	T	G	ENST00000226951	ENSG00000109684	CLNK	TRUE	FALSE
chr4	10566007	A	C	ENST00000226951	ENSG00000109684	CLNK	TRUE	FALSE
chr4	10566007	A	G	ENST00000226951	ENSG00000109684	CLNK	TRUE	FALSE
chr4	10566007	A	T	ENST00000226951	ENSG00000109684	CLNK	TRUE	FALSE
chr4	10566008	C	A	ENST00000226951	ENSG00000109684	CLNK	TRUE	FALSE
chr4	10566008	C	G	ENST00000226951	ENSG00000109684	CLNK	TRUE	FALSE
chr4	10566008	C	T	ENST00000226951	ENSG00000109684	CLNK	TRUE	FALSE
chr4	10566013	A	C	ENST00000226951	ENSG00000109684	CLNK	TRUE	TRUE
chr4	10566013	A	T	ENST00000226951	ENSG00000109684	CLNK	TRUE	TRUE
chr4	10566018	C	A	ENST00000226951	ENSG00000109684	CLNK	TRUE	TRUE
chr4	10566024	C	A	ENST00000226951	ENSG00000109684	CLNK	TRUE	TRUE
chr4	10566027	T	A	ENST00000226951	ENSG00000109684	CLNK	TRUE	TRUE
chr4	10566044	A	C	ENST00000226951	ENSG00000109684	CLNK	TRUE	TRUE
chr4	10566044	A	T	ENST00000226951	ENSG00000109684	CLNK	TRUE	TRUE
chr4	10566051	T	A	ENST00000226951	ENSG00000109684	CLNK	TRUE	TRUE
chr4	10566056	G	T	ENST00000226951	ENSG00000109684	CLNK	TRUE	TRUE
chr4	10566060	G	A	ENST00000226951	ENSG00000109684	CLNK	TRUE	TRUE
chr4	10566061	C	T	ENST00000226951	ENSG00000109684	CLNK	TRUE	TRUE
chr4	10566062	C	T	ENST00000226951	ENSG00000109684	CLNK	TRUE	TRUE
chr4	10566069	C	A	ENST00000226951	ENSG00000109684	CLNK	TRUE	TRUE
chr4	10566072	C	A	ENST00000226951	ENSG00000109684	CLNK	TRUE	TRUE
chr4	10566084	C	A	ENST00000226951	ENSG00000109684	CLNK	TRUE	TRUE
chr4	10566094	A	C	ENST00000226951	ENSG00000109684	CLNK	TRUE	TRUE
chr4	10566094	A	T	ENST00000226951	ENSG00000109684	CLNK	TRUE	TRUE
chr4	10566117	T	A	ENST00000226951	ENSG00000109684	CLNK	TRUE	TRUE
chr4	10566123	C	A	ENST00000226951	ENSG00000109684	CLNK	TRUE	TRUE
chr4	10566147	T	A	ENST00000226951	ENSG00000109684	CLNK	TRUE	TRUE
chr4	10566150	C	A	ENST00000226951	ENSG00000109684	CLNK	TRUE	TRUE
chr4	10566151	C	A	ENST00000226951	ENSG00000109684	CLNK	TRUE	FALSE
chr4	10566151	C	G	ENST00000226951	ENSG00000109684	CLNK	TRUE	FALSE
chr4	10566151	C	T	ENST00000226951	ENSG00000109684	CLNK	TRUE	FALSE
chr4	10566152	T	A	ENST00000226951	ENSG00000109684	CLNK	TRUE	FALSE
chr4	10566152	T	C	ENST00000226951	ENSG00000109684	CLNK	TRUE	FALSE
chr4	10566152	T	G	ENST00000226951	ENSG00000109684	CLNK	TRUE	FALSE
chr4	10571739	A	C	ENST00000226951	ENSG00000109684	CLNK	TRUE	FALSE
chr4	10571739	A	G	ENST00000226951	ENSG00000109684	CLNK	TRUE	FALSE
chr4	10571739	A	T	ENST00000226951	ENSG00000109684	CLNK	TRUE	FALSE
chr4	10571740	C	A	ENST00000226951	ENSG00000109684	CLNK	TRUE	FALSE
chr4	10571740	C	G	ENST00000226951	ENSG00000109684	CLNK	TRUE	FALSE
chr4	10571740	C	T	ENST00000226951	ENSG00000109684	CLNK	TRUE	FALSE
chr4	10571741	C	T	ENST00000226951	ENSG00000109684	CLNK	TRUE	TRUE
chr4	10571742	C	T	ENST00000226951	ENSG00000109684	CLNK	TRUE	TRUE
chr4	10571758	T	A	ENST00000226951	ENSG00000109684	CLNK	TRUE	TRUE
chr4	10571770	G	A	ENST00000226951	ENSG00000109684	CLNK	TRUE	TRUE
chr4	10571771	G	C	ENST00000226951	ENSG00000109684	CLNK	TRUE	TRUE
chr4	10571771	G	T	ENST00000226951	ENSG00000109684	CLNK	TRUE	TRUE
chr4	10571776	G	A	ENST00000226951	ENSG00000109684	CLNK	TRUE	TRUE
chr4	10571779	C	A	ENST00000226951	ENSG00000109684	CLNK	TRUE	FALSE
chr4	10571779	C	G	ENST00000226951	ENSG00000109684	CLNK	TRUE	FALSE
chr4	10571779	C	T	ENST00000226951	ENSG00000109684	CLNK	TRUE	FALSE
chr4	10571780	T	A	ENST00000226951	ENSG00000109684	CLNK	TRUE	FALSE
chr4	10571780	T	C	ENST00000226951	ENSG00000109684	CLNK	TRUE	FALSE
chr4	10571780	T	G	ENST00000226951	ENSG00000109684	CLNK	TRUE	FALSE
chr4	10584925	A	C	ENST00000226951	ENSG00000109684	CLNK	TRUE	FALSE
chr4	10584925	A	G	ENST00000226951	ENSG00000109684	CLNK	FALSE	FALSE
chr4	10584925	A	T	ENST00000226951	ENSG00000109684	CLNK	TRUE	FALSE
chr4	10584926	C	A	ENST00000226951	ENSG00000109684	CLNK	TRUE	FALSE
chr4	10584926	C	G	ENST00000226951	ENSG00000109684	CLNK	TRUE	FALSE
chr4	10584926	C	T	ENST00000226951	ENSG00000109684	CLNK	TRUE	FALSE
chr4	10584949	C	T	ENST00000226951	ENSG00000109684	CLNK	TRUE	TRUE
chr4	10584950	C	T	ENST00000226951	ENSG00000109684	CLNK	TRUE	TRUE
chr4	10584953	G	C	ENST00000226951	ENSG00000109684	CLNK	TRUE	TRUE
chr4	10584953	G	T	ENST00000226951	ENSG00000109684	CLNK	TRUE	TRUE
chr4	10584956	C	A	ENST00000226951	ENSG00000109684	CLNK	TRUE	FALSE
chr4	10584956	C	G	ENST00000226951	ENSG00000109684	CLNK	TRUE	FALSE
chr4	10584956	C	T	ENST00000226951	ENSG00000109684	CLNK	TRUE	FALSE
chr4	10584957	T	A	ENST00000226951	ENSG00000109684	CLNK	TRUE	FALSE
chr4	10584957	T	C	ENST00000226951	ENSG00000109684	CLNK	TRUE	FALSE
chr4	10584957	T	G	ENST00000226951	ENSG00000109684	CLNK	TRUE	FALSE
chr4	10597976	A	C	ENST00000226951	ENSG00000109684	CLNK	TRUE	FALSE
chr4	10597976	A	G	ENST00000226951	ENSG00000109684	CLNK	TRUE	FALSE
chr4	10597976	A	T	ENST00000226951	ENSG00000109684	CLNK	TRUE	FALSE
chr4	10597977	C	A	ENST00000226951	ENSG00000109684	CLNK	TRUE	FALSE
chr4	10597977	C	G	ENST00000226951	ENSG00000109684	CLNK	TRUE	FALSE
chr4	10597977	C	T	ENST00000226951	ENSG00000109684	CLNK	TRUE	FALSE
chr4	10597985	T	A	ENST00000226951	ENSG00000109684	CLNK	TRUE	TRUE
chr4	10598003	G	A	ENST00000226951	ENSG00000109684	CLNK	TRUE	FALSE
chr4	10598009	T	A	ENST00000226951	ENSG00000109684	CLNK	FALSE	FALSE
chr4	10598011	A	T	ENST00000226951	ENSG00000109684	CLNK	FALSE	FALSE
chr4	10598024	C	A	ENST00000226951	ENSG00000109684	CLNK	FALSE	FALSE
chr4	10598027	C	A	ENST00000226951	ENSG00000109684	CLNK	FALSE	FALSE
chr4	10598030	T	A	ENST00000226951	ENSG00000109684	CLNK	FALSE	FALSE
chr4	10598039	T	A	ENST00000226951	ENSG00000109684	CLNK	FALSE	FALSE
chr4	10598042	T	A	ENST00000226951	ENSG00000109684	CLNK	FALSE	FALSE
chr4	10598050	C	A	ENST00000226951	ENSG00000109684	CLNK	TRUE	FALSE
chr4	10598050	C	G	ENST00000226951	ENSG00000109684	CLNK	TRUE	FALSE
chr4	10598050	C	T	ENST00000226951	ENSG00000109684	CLNK	TRUE	FALSE
chr4	10598051	T	A	ENST00000226951	ENSG00000109684	CLNK	TRUE	FALSE
chr4	10598051	T	C	ENST00000226951	ENSG00000109684	CLNK	TRUE	FALSE
chr4	10598051	T	G	ENST00000226951	ENSG00000109684	CLNK	TRUE	FALSE
chr4	10667857	A	C	ENST00000226951	ENSG00000109684	CLNK	TRUE	FALSE
chr4	10667857	A	G	ENST00000226951	ENSG00000109684	CLNK	TRUE	FALSE
chr4	10667857	A	T	ENST00000226951	ENSG00000109684	CLNK	TRUE	FALSE
chr4	10667858	C	A	ENST00000226951	ENSG00000109684	CLNK	TRUE	FALSE
chr4	10667858	C	G	ENST00000226951	ENSG00000109684	CLNK	TRUE	FALSE
chr4	10667858	C	T	ENST00000226951	ENSG00000109684	CLNK	TRUE	FALSE
chr4	10667860	G	A	ENST00000226951	ENSG00000109684	CLNK	FALSE	FALSE
chr4	10667912	C	A	ENST00000226951	ENSG00000109684	CLNK	TRUE	FALSE
chr4	10667912	C	G	ENST00000226951	ENSG00000109684	CLNK	TRUE	FALSE
chr4	10667912	C	T	ENST00000226951	ENSG00000109684	CLNK	TRUE	FALSE
chr4	10667913	T	A	ENST00000226951	ENSG00000109684	CLNK	TRUE	FALSE
chr4	10667913	T	C	ENST00000226951	ENSG00000109684	CLNK	TRUE	FALSE
chr4	10667913	T	G	ENST00000226951	ENSG00000109684	CLNK	TRUE	FALSE
chr4	10684666	A	C	ENST00000226951	ENSG00000109684	CLNK	FALSE	FALSE
chr4	10684666	A	G	ENST00000226951	ENSG00000109684	CLNK	FALSE	FALSE
chr4	10684666	A	T	ENST00000226951	ENSG00000109684	CLNK	FALSE	FALSE
chr4	10684667	C	A	ENST00000226951	ENSG00000109684	CLNK	FALSE	FALSE
chr4	10684667	C	G	ENST00000226951	ENSG00000109684	CLNK	FALSE	FALSE
chr4	10684667	C	T	ENST00000226951	ENSG00000109684	CLNK	FALSE	FALSE
chr4	11399088	C	T	ENST00000002596	ENSG00000002587	HS3ST1	FALSE	FALSE
chr4	11399089	C	T	ENST00000002596	ENSG00000002587	HS3ST1	FALSE	FALSE
chr4	11399102	T	A	ENST00000002596	ENSG00000002587	HS3ST1	FALSE	FALSE
chr4	11399114	C	A	ENST00000002596	ENSG00000002587	HS3ST1	FALSE	FALSE
chr4	11399123	T	A	ENST00000002596	ENSG00000002587	HS3ST1	FALSE	FALSE
chr4	11399126	T	A	ENST00000002596	ENSG00000002587	HS3ST1	FALSE	FALSE
chr4	11399135	C	A	ENST00000002596	ENSG00000002587	HS3ST1	FALSE	FALSE
chr4	11399142	A	C	ENST00000002596	ENSG00000002587	HS3ST1	FALSE	FALSE
chr4	11399142	A	T	ENST00000002596	ENSG00000002587	HS3ST1	FALSE	FALSE
chr4	11399147	C	A	ENST00000002596	ENSG00000002587	HS3ST1	FALSE	FALSE
chr4	11399156	T	A	ENST00000002596	ENSG00000002587	HS3ST1	FALSE	FALSE
chr4	11399168	T	A	ENST00000002596	ENSG00000002587	HS3ST1	FALSE	FALSE
chr4	11399180	G	A	ENST00000002596	ENSG00000002587	HS3ST1	FALSE	FALSE
chr4	11399198	T	A	ENST00000002596	ENSG00000002587	HS3ST1	FALSE	FALSE
chr4	11399204	C	A	ENST00000002596	ENSG00000002587	HS3ST1	FALSE	FALSE
chr4	11399209	A	C	ENST00000002596	ENSG00000002587	HS3ST1	FALSE	FALSE
chr4	11399209	A	T	ENST00000002596	ENSG00000002587	HS3ST1	FALSE	FALSE
chr4	11399211	G	T	ENST00000002596	ENSG00000002587	HS3ST1	FALSE	FALSE
chr4	11399238	G	T	ENST00000002596	ENSG00000002587	HS3ST1	FALSE	FALSE
chr4	11399241	G	C	ENST00000002596	ENSG00000002587	HS3ST1	FALSE	FALSE
chr4	11399241	G	T	ENST00000002596	ENSG00000002587	HS3ST1	FALSE	FALSE
chr4	11399252	T	A	ENST00000002596	ENSG00000002587	HS3ST1	FALSE	FALSE
chr4	11399258	T	A	ENST00000002596	ENSG00000002587	HS3ST1	FALSE	FALSE
chr4	11399265	G	C	ENST00000002596	ENSG00000002587	HS3ST1	FALSE	FALSE
chr4	11399265	G	T	ENST00000002596	ENSG00000002587	HS3ST1	FALSE	FALSE
chr4	11399275	G	T	ENST00000002596	ENSG00000002587	HS3ST1	FALSE	FALSE
chr4	11399288	G	A	ENST00000002596	ENSG00000002587	HS3ST1	FALSE	FALSE
chr4	11399293	G	T	ENST00000002596	ENSG00000002587	HS3ST1	FALSE	FALSE
chr4	11399300	T	A	ENST00000002596	ENSG00000002587	HS3ST1	FALSE	FALSE
chr4	11399312	C	A	ENST00000002596	ENSG00000002587	HS3ST1	FALSE	FALSE
chr4	11399318	T	A	ENST00000002596	ENSG00000002587	HS3ST1	FALSE	FALSE
chr4	11399321	G	A	ENST00000002596	ENSG00000002587	HS3ST1	FALSE	FALSE
chr4	11399327	C	A	ENST00000002596	ENSG00000002587	HS3ST1	FALSE	FALSE
chr4	11399397	C	T	ENST00000002596	ENSG00000002587	HS3ST1	FALSE	FALSE
chr4	11399398	C	T	ENST00000002596	ENSG00000002587	HS3ST1	FALSE	FALSE
chr4	11399405	G	A	ENST00000002596	ENSG00000002587	HS3ST1	FALSE	FALSE
chr4	11399418	G	C	ENST00000002596	ENSG00000002587	HS3ST1	FALSE	FALSE
chr4	11399418	G	T	ENST00000002596	ENSG00000002587	HS3ST1	FALSE	FALSE
chr4	11399441	T	A	ENST00000002596	ENSG00000002587	HS3ST1	FALSE	FALSE
chr4	11399442	G	C	ENST00000002596	ENSG00000002587	HS3ST1	FALSE	FALSE
chr4	11399442	G	T	ENST00000002596	ENSG00000002587	HS3ST1	FALSE	FALSE
chr4	11399480	C	A	ENST00000002596	ENSG00000002587	HS3ST1	FALSE	FALSE
chr4	11399483	C	A	ENST00000002596	ENSG00000002587	HS3ST1	FALSE	FALSE
chr4	11399493	G	C	ENST00000002596	ENSG00000002587	HS3ST1	FALSE	FALSE
chr4	11399493	G	T	ENST00000002596	ENSG00000002587	HS3ST1	FALSE	FALSE
chr4	11399501	T	A	ENST00000002596	ENSG00000002587	HS3ST1	FALSE	FALSE
chr4	11399507	T	A	ENST00000002596	ENSG00000002587	HS3ST1	FALSE	FALSE
chr4	11399510	G	A	ENST00000002596	ENSG00000002587	HS3ST1	FALSE	FALSE
chr4	11399520	G	C	ENST00000002596	ENSG00000002587	HS3ST1	FALSE	FALSE
chr4	11399520	G	T	ENST00000002596	ENSG00000002587	HS3ST1	FALSE	FALSE
chr4	11399531	G	A	ENST00000002596	ENSG00000002587	HS3ST1	FALSE	FALSE
chr4	11399535	G	C	ENST00000002596	ENSG00000002587	HS3ST1	FALSE	FALSE
chr4	11399535	G	T	ENST00000002596	ENSG00000002587	HS3ST1	FALSE	FALSE
chr4	11399555	C	A	ENST00000002596	ENSG00000002587	HS3ST1	FALSE	FALSE
chr4	11399557	G	T	ENST00000002596	ENSG00000002587	HS3ST1	FALSE	FALSE
chr4	11399567	G	A	ENST00000002596	ENSG00000002587	HS3ST1	FALSE	FALSE
chr4	11399604	G	C	ENST00000002596	ENSG00000002587	HS3ST1	FALSE	FALSE
chr4	11399604	G	T	ENST00000002596	ENSG00000002587	HS3ST1	FALSE	FALSE
chr4	11399612	G	A	ENST00000002596	ENSG00000002587	HS3ST1	FALSE	FALSE
chr4	11399615	C	A	ENST00000002596	ENSG00000002587	HS3ST1	FALSE	FALSE
chr4	11399624	T	A	ENST00000002596	ENSG00000002587	HS3ST1	FALSE	FALSE
chr4	11399629	G	T	ENST00000002596	ENSG00000002587	HS3ST1	FALSE	FALSE
chr4	11399637	A	C	ENST00000002596	ENSG00000002587	HS3ST1	FALSE	FALSE
chr4	11399637	A	T	ENST00000002596	ENSG00000002587	HS3ST1	FALSE	FALSE
chr4	11399651	T	A	ENST00000002596	ENSG00000002587	HS3ST1	FALSE	FALSE
chr4	11399654	C	A	ENST00000002596	ENSG00000002587	HS3ST1	FALSE	FALSE
chr4	11399666	G	A	ENST00000002596	ENSG00000002587	HS3ST1	FALSE	FALSE
chr4	11399673	C	T	ENST00000002596	ENSG00000002587	HS3ST1	FALSE	FALSE
chr4	11399674	C	T	ENST00000002596	ENSG00000002587	HS3ST1	FALSE	FALSE
chr4	11399690	G	A	ENST00000002596	ENSG00000002587	HS3ST1	FALSE	FALSE
chr4	11399697	G	C	ENST00000002596	ENSG00000002587	HS3ST1	FALSE	FALSE
chr4	11399697	G	T	ENST00000002596	ENSG00000002587	HS3ST1	FALSE	FALSE
chr4	11399700	C	T	ENST00000002596	ENSG00000002587	HS3ST1	FALSE	FALSE
chr4	11399701	C	T	ENST00000002596	ENSG00000002587	HS3ST1	FALSE	FALSE
chr4	11399707	A	T	ENST00000002596	ENSG00000002587	HS3ST1	FALSE	FALSE
chr4	11399718	G	C	ENST00000002596	ENSG00000002587	HS3ST1	FALSE	FALSE
chr4	11399718	G	T	ENST00000002596	ENSG00000002587	HS3ST1	FALSE	FALSE
chr4	11399726	C	A	ENST00000002596	ENSG00000002587	HS3ST1	FALSE	FALSE
chr4	11399729	C	A	ENST00000002596	ENSG00000002587	HS3ST1	FALSE	FALSE
chr4	11399730	C	T	ENST00000002596	ENSG00000002587	HS3ST1	FALSE	FALSE
chr4	11399731	C	T	ENST00000002596	ENSG00000002587	HS3ST1	FALSE	FALSE
chr4	11399750	C	A	ENST00000002596	ENSG00000002587	HS3ST1	FALSE	FALSE
chr4	11399756	C	A	ENST00000002596	ENSG00000002587	HS3ST1	FALSE	FALSE
chr4	11399792	C	A	ENST00000002596	ENSG00000002587	HS3ST1	FALSE	FALSE
chr4	11399816	T	A	ENST00000002596	ENSG00000002587	HS3ST1	FALSE	FALSE
chr4	11399840	G	A	ENST00000002596	ENSG00000002587	HS3ST1	FALSE	FALSE
chr4	11399845	A	T	ENST00000002596	ENSG00000002587	HS3ST1	FALSE	FALSE
chr4	11399849	G	A	ENST00000002596	ENSG00000002587	HS3ST1	FALSE	FALSE
chr4	11399852	G	A	ENST00000002596	ENSG00000002587	HS3ST1	FALSE	FALSE
chr4	11399894	G	A	ENST00000002596	ENSG00000002587	HS3ST1	FALSE	FALSE
chr4	11399909	T	A	ENST00000002596	ENSG00000002587	HS3ST1	FALSE	FALSE
chr4	11399921	C	A	ENST00000002596	ENSG00000002587	HS3ST1	FALSE	FALSE
chr4	11399924	G	A	ENST00000002596	ENSG00000002587	HS3ST1	FALSE	FALSE
chr4	11399927	G	A	ENST00000002596	ENSG00000002587	HS3ST1	FALSE	FALSE
chr4	11399936	C	A	ENST00000002596	ENSG00000002587	HS3ST1	FALSE	FALSE
chr4	11399960	G	A	ENST00000002596	ENSG00000002587	HS3ST1	FALSE	FALSE
chr4	11399966	G	A	ENST00000002596	ENSG00000002587	HS3ST1	FALSE	FALSE
chr4	11400114	C	A	ENST00000002596	ENSG00000002587	HS3ST1	TRUE	FALSE
chr4	11400114	C	G	ENST00000002596	ENSG00000002587	HS3ST1	TRUE	FALSE
chr4	11400114	C	T	ENST00000002596	ENSG00000002587	HS3ST1	TRUE	FALSE
chr4	11400115	T	A	ENST00000002596	ENSG00000002587	HS3ST1	TRUE	FALSE
chr4	11400115	T	C	ENST00000002596	ENSG00000002587	HS3ST1	TRUE	FALSE
chr4	11400115	T	G	ENST00000002596	ENSG00000002587	HS3ST1	TRUE	FALSE
chr4	11428697	A	C	ENST00000002596	ENSG00000002587	HS3ST1	TRUE	FALSE
chr4	11428697	A	G	ENST00000002596	ENSG00000002587	HS3ST1	FALSE	FALSE
chr4	11428697	A	T	ENST00000002596	ENSG00000002587	HS3ST1	TRUE	FALSE
chr4	11428698	C	A	ENST00000002596	ENSG00000002587	HS3ST1	TRUE	FALSE
chr4	11428698	C	G	ENST00000002596	ENSG00000002587	HS3ST1	TRUE	FALSE
chr4	11428698	C	T	ENST00000002596	ENSG00000002587	HS3ST1	TRUE	FALSE
chr4	13368563	G	A	ENST00000330852	ENSG00000157869	RAB28	FALSE	FALSE
chr4	13368570	A	T	ENST00000330852	ENSG00000157869	RAB28	FALSE	FALSE
chr4	13368584	T	A	ENST00000330852	ENSG00000157869	RAB28	FALSE	FALSE
chr4	13368604	G	C	ENST00000330852	ENSG00000157869	RAB28	FALSE	FALSE
chr4	13368604	G	T	ENST00000330852	ENSG00000157869	RAB28	FALSE	FALSE
chr4	13368614	C	A	ENST00000330852	ENSG00000157869	RAB28	FALSE	FALSE
chr4	13368617	G	A	ENST00000330852	ENSG00000157869	RAB28	FALSE	FALSE
chr4	13368621	G	C	ENST00000330852	ENSG00000157869	RAB28	FALSE	FALSE
chr4	13368621	G	T	ENST00000330852	ENSG00000157869	RAB28	FALSE	FALSE
chr4	13368641	T	A	ENST00000330852	ENSG00000157869	RAB28	FALSE	FALSE
chr4	13368651	C	A	ENST00000330852	ENSG00000157869	RAB28	FALSE	FALSE
chr4	13368651	C	G	ENST00000330852	ENSG00000157869	RAB28	TRUE	FALSE
chr4	13368651	C	T	ENST00000330852	ENSG00000157869	RAB28	FALSE	FALSE
chr4	13368652	T	A	ENST00000330852	ENSG00000157869	RAB28	FALSE	FALSE
chr4	13368652	T	C	ENST00000330852	ENSG00000157869	RAB28	FALSE	FALSE
chr4	13368652	T	G	ENST00000330852	ENSG00000157869	RAB28	FALSE	FALSE
chr4	13376543	A	C	ENST00000330852	ENSG00000157869	RAB28	TRUE	FALSE
chr4	13376543	A	G	ENST00000330852	ENSG00000157869	RAB28	TRUE	FALSE
chr4	13376543	A	T	ENST00000330852	ENSG00000157869	RAB28	TRUE	FALSE
chr4	13376544	C	A	ENST00000330852	ENSG00000157869	RAB28	TRUE	FALSE
chr4	13376544	C	G	ENST00000330852	ENSG00000157869	RAB28	TRUE	FALSE
chr4	13376544	C	T	ENST00000330852	ENSG00000157869	RAB28	TRUE	FALSE
chr4	13376547	G	A	ENST00000330852	ENSG00000157869	RAB28	FALSE	FALSE
chr4	13376549	G	C	ENST00000330852	ENSG00000157869	RAB28	FALSE	FALSE
chr4	13376549	G	T	ENST00000330852	ENSG00000157869	RAB28	FALSE	FALSE
chr4	13376553	G	A	ENST00000330852	ENSG00000157869	RAB28	FALSE	FALSE
chr4	13376556	C	A	ENST00000330852	ENSG00000157869	RAB28	FALSE	FALSE
chr4	13376562	C	A	ENST00000330852	ENSG00000157869	RAB28	FALSE	FALSE
chr4	13376568	T	A	ENST00000330852	ENSG00000157869	RAB28	FALSE	FALSE
chr4	13376573	A	C	ENST00000330852	ENSG00000157869	RAB28	FALSE	FALSE
chr4	13376573	A	T	ENST00000330852	ENSG00000157869	RAB28	FALSE	FALSE
chr4	13376577	T	A	ENST00000330852	ENSG00000157869	RAB28	FALSE	FALSE
chr4	13376592	C	A	ENST00000330852	ENSG00000157869	RAB28	FALSE	FALSE
chr4	13376604	T	A	ENST00000330852	ENSG00000157869	RAB28	TRUE	TRUE
chr4	13376607	G	A	ENST00000330852	ENSG00000157869	RAB28	TRUE	TRUE
chr4	13376611	G	T	ENST00000330852	ENSG00000157869	RAB28	TRUE	TRUE
chr4	13376623	C	A	ENST00000330852	ENSG00000157869	RAB28	TRUE	FALSE
chr4	13376623	C	G	ENST00000330852	ENSG00000157869	RAB28	TRUE	FALSE
chr4	13376623	C	T	ENST00000330852	ENSG00000157869	RAB28	TRUE	FALSE
chr4	13376624	T	A	ENST00000330852	ENSG00000157869	RAB28	TRUE	FALSE
chr4	13376624	T	C	ENST00000330852	ENSG00000157869	RAB28	TRUE	FALSE
chr4	13376624	T	G	ENST00000330852	ENSG00000157869	RAB28	TRUE	FALSE
chr4	13381489	A	C	ENST00000330852	ENSG00000157869	RAB28	TRUE	FALSE
chr4	13381489	A	G	ENST00000330852	ENSG00000157869	RAB28	TRUE	FALSE
chr4	13381489	A	T	ENST00000330852	ENSG00000157869	RAB28	TRUE	FALSE
chr4	13381490	C	A	ENST00000330852	ENSG00000157869	RAB28	TRUE	FALSE
chr4	13381490	C	G	ENST00000330852	ENSG00000157869	RAB28	TRUE	FALSE
chr4	13381490	C	T	ENST00000330852	ENSG00000157869	RAB28	TRUE	FALSE
chr4	13381499	C	A	ENST00000330852	ENSG00000157869	RAB28	TRUE	TRUE
chr4	13381505	T	A	ENST00000330852	ENSG00000157869	RAB28	TRUE	TRUE
chr4	13381510	G	C	ENST00000330852	ENSG00000157869	RAB28	TRUE	TRUE
chr4	13381510	G	T	ENST00000330852	ENSG00000157869	RAB28	TRUE	TRUE
chr4	13381538	C	A	ENST00000330852	ENSG00000157869	RAB28	TRUE	TRUE
chr4	13381541	G	A	ENST00000330852	ENSG00000157869	RAB28	TRUE	TRUE
chr4	13381542	G	T	ENST00000330852	ENSG00000157869	RAB28	TRUE	TRUE
chr4	13381552	A	C	ENST00000330852	ENSG00000157869	RAB28	TRUE	TRUE
chr4	13381552	A	T	ENST00000330852	ENSG00000157869	RAB28	TRUE	TRUE
chr4	13381559	T	A	ENST00000330852	ENSG00000157869	RAB28	TRUE	TRUE
chr4	13381562	C	A	ENST00000330852	ENSG00000157869	RAB28	TRUE	TRUE
chr4	13381568	T	A	ENST00000330852	ENSG00000157869	RAB28	TRUE	TRUE
chr4	13381577	G	A	ENST00000330852	ENSG00000157869	RAB28	TRUE	TRUE
chr4	13381586	C	A	ENST00000330852	ENSG00000157869	RAB28	TRUE	TRUE
chr4	13381588	A	T	ENST00000330852	ENSG00000157869	RAB28	TRUE	TRUE
chr4	13381595	C	A	ENST00000330852	ENSG00000157869	RAB28	TRUE	FALSE
chr4	13381595	C	G	ENST00000330852	ENSG00000157869	RAB28	TRUE	FALSE
chr4	13381595	C	T	ENST00000330852	ENSG00000157869	RAB28	TRUE	FALSE
chr4	13381596	T	A	ENST00000330852	ENSG00000157869	RAB28	TRUE	FALSE
chr4	13381596	T	C	ENST00000330852	ENSG00000157869	RAB28	TRUE	FALSE
chr4	13381596	T	G	ENST00000330852	ENSG00000157869	RAB28	TRUE	FALSE
chr4	13460697	A	C	ENST00000330852	ENSG00000157869	RAB28	TRUE	FALSE
chr4	13460697	A	G	ENST00000330852	ENSG00000157869	RAB28	TRUE	FALSE
chr4	13460697	A	T	ENST00000330852	ENSG00000157869	RAB28	TRUE	FALSE
chr4	13460698	C	A	ENST00000330852	ENSG00000157869	RAB28	TRUE	FALSE
chr4	13460698	C	G	ENST00000330852	ENSG00000157869	RAB28	TRUE	FALSE
chr4	13460698	C	T	ENST00000330852	ENSG00000157869	RAB28	TRUE	FALSE
chr4	13460702	T	A	ENST00000330852	ENSG00000157869	RAB28	TRUE	TRUE
chr4	13460713	A	T	ENST00000330852	ENSG00000157869	RAB28	TRUE	TRUE
chr4	13460729	G	A	ENST00000330852	ENSG00000157869	RAB28	TRUE	TRUE
chr4	13460735	C	A	ENST00000330852	ENSG00000157869	RAB28	TRUE	TRUE
chr4	13460737	G	C	ENST00000330852	ENSG00000157869	RAB28	TRUE	TRUE
chr4	13460737	G	T	ENST00000330852	ENSG00000157869	RAB28	TRUE	TRUE
chr4	13460741	C	A	ENST00000330852	ENSG00000157869	RAB28	TRUE	TRUE
chr4	13460744	C	A	ENST00000330852	ENSG00000157869	RAB28	TRUE	TRUE
chr4	13460753	T	A	ENST00000330852	ENSG00000157869	RAB28	TRUE	TRUE
chr4	13460756	T	A	ENST00000330852	ENSG00000157869	RAB28	TRUE	TRUE
chr4	13460766	A	C	ENST00000330852	ENSG00000157869	RAB28	TRUE	TRUE
chr4	13460766	A	T	ENST00000330852	ENSG00000157869	RAB28	TRUE	TRUE
chr4	13460769	C	T	ENST00000330852	ENSG00000157869	RAB28	TRUE	TRUE
chr4	13460770	C	T	ENST00000330852	ENSG00000157869	RAB28	TRUE	TRUE
chr4	13460777	C	A	ENST00000330852	ENSG00000157869	RAB28	TRUE	TRUE
chr4	13460779	A	C	ENST00000330852	ENSG00000157869	RAB28	TRUE	TRUE
chr4	13460779	A	T	ENST00000330852	ENSG00000157869	RAB28	TRUE	TRUE
chr4	13460786	C	A	ENST00000330852	ENSG00000157869	RAB28	TRUE	TRUE
chr4	13460795	G	A	ENST00000330852	ENSG00000157869	RAB28	TRUE	TRUE
chr4	13460796	A	C	ENST00000330852	ENSG00000157869	RAB28	TRUE	TRUE
chr4	13460796	A	T	ENST00000330852	ENSG00000157869	RAB28	TRUE	TRUE
chr4	13460811	A	C	ENST00000330852	ENSG00000157869	RAB28	TRUE	TRUE
chr4	13460811	A	T	ENST00000330852	ENSG00000157869	RAB28	TRUE	TRUE
chr4	13460818	A	T	ENST00000330852	ENSG00000157869	RAB28	TRUE	TRUE
chr4	13460828	C	A	ENST00000330852	ENSG00000157869	RAB28	TRUE	TRUE
chr4	13460829	C	A	ENST00000330852	ENSG00000157869	RAB28	TRUE	FALSE
chr4	13460829	C	G	ENST00000330852	ENSG00000157869	RAB28	TRUE	FALSE
chr4	13460829	C	T	ENST00000330852	ENSG00000157869	RAB28	TRUE	FALSE
chr4	13460830	T	A	ENST00000330852	ENSG00000157869	RAB28	TRUE	FALSE
chr4	13460830	T	C	ENST00000330852	ENSG00000157869	RAB28	TRUE	FALSE
chr4	13460830	T	G	ENST00000330852	ENSG00000157869	RAB28	TRUE	FALSE
chr4	13474316	A	C	ENST00000330852	ENSG00000157869	RAB28	TRUE	FALSE
chr4	13474316	A	G	ENST00000330852	ENSG00000157869	RAB28	TRUE	FALSE
chr4	13474316	A	T	ENST00000330852	ENSG00000157869	RAB28	TRUE	FALSE
chr4	13474317	C	A	ENST00000330852	ENSG00000157869	RAB28	TRUE	FALSE
chr4	13474317	C	G	ENST00000330852	ENSG00000157869	RAB28	TRUE	FALSE
chr4	13474317	C	T	ENST00000330852	ENSG00000157869	RAB28	TRUE	FALSE
chr4	13474320	G	A	ENST00000330852	ENSG00000157869	RAB28	TRUE	TRUE
chr4	13474326	C	A	ENST00000330852	ENSG00000157869	RAB28	TRUE	TRUE
chr4	13474327	A	C	ENST00000330852	ENSG00000157869	RAB28	TRUE	TRUE
chr4	13474327	A	T	ENST00000330852	ENSG00000157869	RAB28	TRUE	TRUE
chr4	13474333	A	C	ENST00000330852	ENSG00000157869	RAB28
chr4	13474333	A	T	ENST00000330852	ENSG00000157869	RAB28	TRUE	TRUE
chr4	13474338	T	A	ENST00000330852	ENSG00000157869	RAB28	TRUE	TRUE
chr4	13474343	A	T	ENST00000330852	ENSG00000157869	RAB28	TRUE	TRUE
chr4	13474350	T	A	ENST00000330852	ENSG00000157869	RAB28	TRUE	TRUE
chr4	13474356	C	A	ENST00000330852	ENSG00000157869	RAB28	TRUE	TRUE
chr4	13474365	G	A	ENST00000330852	ENSG00000157869	RAB28	TRUE	TRUE
chr4	13474371	C	A	ENST00000330852	ENSG00000157869	RAB28	TRUE	TRUE
chr4	13474378	C	T	ENST00000330852	ENSG00000157869	RAB28	TRUE	TRUE
chr4	13474379	C	T	ENST00000330852	ENSG00000157869	RAB28	TRUE	TRUE
chr4	13474386	G	A	ENST00000330852	ENSG00000157869	RAB28	TRUE	TRUE
chr4	13474400	A	T	ENST00000330852	ENSG00000157869	RAB28	TRUE	TRUE
chr4	13474407	C	A	ENST00000330852	ENSG00000157869	RAB28	TRUE	FALSE
chr4	13474407	C	G	ENST00000330852	ENSG00000157869	RAB28	TRUE	FALSE
chr4	13474407	C	T	ENST00000330852	ENSG00000157869	RAB28	TRUE	FALSE
chr4	13474408	T	A	ENST00000330852	ENSG00000157869	RAB28	TRUE	FALSE
chr4	13474408	T	C	ENST00000330852	ENSG00000157869	RAB28	TRUE	FALSE
chr4	13474408	T	G	ENST00000330852	ENSG00000157869	RAB28	TRUE	FALSE
chr4	13479428	A	C	ENST00000330852	ENSG00000157869	RAB28	TRUE	FALSE
chr4	13479428	A	G	ENST00000330852	ENSG00000157869	RAB28	TRUE	FALSE
chr4	13479428	A	T	ENST00000330852	ENSG00000157869	RAB28	TRUE	FALSE
chr4	13479429	C	A	ENST00000330852	ENSG00000157869	RAB28	TRUE	FALSE
chr4	13479429	C	G	ENST00000330852	ENSG00000157869	RAB28	TRUE	FALSE
chr4	13479429	C	T	ENST00000330852	ENSG00000157869	RAB28	TRUE	FALSE
chr4	13479430	C	A	ENST00000330852	ENSG00000157869	RAB28	TRUE	TRUE
chr4	13479435	A	T	ENST00000330852	ENSG00000157869	RAB28	TRUE	TRUE
chr4	13479448	T	A	ENST00000330852	ENSG00000157869	RAB28	TRUE	TRUE
chr4	13479450	A	T	ENST00000330852	ENSG00000157869	RAB28	TRUE	TRUE
chr4	13479466	C	A	ENST00000330852	ENSG00000157869	RAB28	TRUE	TRUE
chr4	13479475	G	A	ENST00000330852	ENSG00000157869	RAB28	TRUE	TRUE
chr4	13479478	T	A	ENST00000330852	ENSG00000157869	RAB28	TRUE	TRUE
chr4	13479479	G	C	ENST00000330852	ENSG00000157869	RAB28	TRUE	TRUE
chr4	13479479	G	T	ENST00000330852	ENSG00000157869	RAB28	TRUE	TRUE
chr4	13479484	G	A	ENST00000330852	ENSG00000157869	RAB28	TRUE	TRUE
chr4	13479487	T	A	ENST00000330852	ENSG00000157869	RAB28	TRUE	TRUE
chr4	13479499	C	A	ENST00000330852	ENSG00000157869	RAB28	TRUE	TRUE
chr4	13479502	G	A	ENST00000330852	ENSG00000157869	RAB28	TRUE	TRUE
chr4	13479509	A	T	ENST00000330852	ENSG00000157869	RAB28	TRUE	TRUE
chr4	13479519	A	C	ENST00000330852	ENSG00000157869	RAB28	TRUE	TRUE
chr4	13479519	A	T	ENST00000330852	ENSG00000157869	RAB28	TRUE	TRUE
chr4	13479527	C	A	ENST00000330852	ENSG00000157869	RAB28	TRUE	FALSE
chr4	13479527	C	G	ENST00000330852	ENSG00000157869	RAB28	TRUE	FALSE
chr4	13479527	C	T	ENST00000330852	ENSG00000157869	RAB28	TRUE	FALSE
chr4	13479528	T	A	ENST00000330852	ENSG00000157869	RAB28	TRUE	FALSE
chr4	13479528	T	C	ENST00000330852	ENSG00000157869	RAB28	TRUE	FALSE
chr4	13479528	T	G	ENST00000330852	ENSG00000157869	RAB28	TRUE	FALSE
chr4	13484074	A	C	ENST00000330852	ENSG00000157869	RAB28	TRUE	FALSE
chr4	13484074	A	G	ENST00000330852	ENSG00000157869	RAB28	TRUE	FALSE
chr4	13484074	A	T	ENST00000330852	ENSG00000157869	RAB28	TRUE	FALSE
chr4	13484075	C	A	ENST00000330852	ENSG00000157869	RAB28	TRUE	FALSE
chr4	13484075	C	G	ENST00000330852	ENSG00000157869	RAB28	TRUE	FALSE
chr4	13484075	C	T	ENST00000330852	ENSG00000157869	RAB28	TRUE	FALSE
chr4	13484078	T	A	ENST00000330852	ENSG00000157869	RAB28	TRUE	TRUE
chr4	13484111	T	A	ENST00000330852	ENSG00000157869	RAB28	FALSE	FALSE
chr4	13484117	G	A	ENST00000330852	ENSG00000157869	RAB28	FALSE	FALSE
chr4	13484126	G	A	ENST00000330852	ENSG00000157869	RAB28	FALSE	FALSE
chr4	13484132	C	A	ENST00000330852	ENSG00000157869	RAB28	FALSE	FALSE
chr4	13484135	C	A	ENST00000330852	ENSG00000157869	RAB28	FALSE	FALSE
chr4	13484138	C	A	ENST00000330852	ENSG00000157869	RAB28	FALSE	FALSE
chr4	13484146	G	T	ENST00000330852	ENSG00000157869	RAB28	FALSE	FALSE
chr4	13541998	G	A	ENST00000382438	ENSG00000109705	NKX3-2	FALSE	FALSE
chr4	13542017	G	T	ENST00000382438	ENSG00000109705	NKX3-2	FALSE	FALSE
chr4	13542032	C	T	ENST00000382438	ENSG00000109705	NKX3-2	FALSE	FALSE
chr4	13542033	C	T	ENST00000382438	ENSG00000109705	NKX3-2	FALSE	FALSE
chr4	13542044	G	T	ENST00000382438	ENSG00000109705	NKX3-2	FALSE	FALSE
chr4	13542047	G	C	ENST00000382438	ENSG00000109705	NKX3-2	FALSE	FALSE
chr4	13542047	G	T	ENST00000382438	ENSG00000109705	NKX3-2	FALSE	FALSE
chr4	13542050	G	C	ENST00000382438	ENSG00000109705	NKX3-2	FALSE	FALSE
chr4	13542050	G	T	ENST00000382438	ENSG00000109705	NKX3-2	FALSE	FALSE
chr4	13542056	G	C	ENST00000382438	ENSG00000109705	NKX3-2	FALSE	FALSE
chr4	13542056	G	T	ENST00000382438	ENSG00000109705	NKX3-2	FALSE	FALSE
chr4	13542059	A	C	ENST00000382438	ENSG00000109705	NKX3-2	FALSE	FALSE
chr4	13542059	A	T	ENST00000382438	ENSG00000109705	NKX3-2	FALSE	FALSE
chr4	13542062	G	C	ENST00000382438	ENSG00000109705	NKX3-2	FALSE	FALSE
chr4	13542062	G	T	ENST00000382438	ENSG00000109705	NKX3-2	FALSE	FALSE
chr4	13542073	G	A	ENST00000382438	ENSG00000109705	NKX3-2	FALSE	FALSE
chr4	13542087	G	T	ENST00000382438	ENSG00000109705	NKX3-2	FALSE	FALSE
chr4	13542106	C	A	ENST00000382438	ENSG00000109705	NKX3-2	FALSE	FALSE
chr4	13542116	G	C	ENST00000382438	ENSG00000109705	NKX3-2	FALSE	FALSE
chr4	13542116	G	T	ENST00000382438	ENSG00000109705	NKX3-2	FALSE	FALSE
chr4	13542121	G	A	ENST00000382438	ENSG00000109705	NKX3-2	FALSE	FALSE
chr4	13542124	T	A	ENST00000382438	ENSG00000109705	NKX3-2	FALSE	FALSE
chr4	13542127	G	A	ENST00000382438	ENSG00000109705	NKX3-2	FALSE	FALSE
chr4	13542148	T	A	ENST00000382438	ENSG00000109705	NKX3-2	FALSE	FALSE
chr4	13542160	T	A	ENST00000382438	ENSG00000109705	NKX3-2	FALSE	FALSE
chr4	13542163	T	A	ENST00000382438	ENSG00000109705	NKX3-2	FALSE	FALSE
chr4	13542177	G	T	ENST00000382438	ENSG00000109705	NKX3-2	FALSE	FALSE
chr4	13542202	G	A	ENST00000382438	ENSG00000109705	NKX3-2	FALSE	FALSE
chr4	13542211	T	A	ENST00000382438	ENSG00000109705	NKX3-2	FALSE	FALSE
chr4	13542217	T	A	ENST00000382438	ENSG00000109705	NKX3-2	FALSE	FALSE
chr4	13542218	G	C	ENST00000382438	ENSG00000109705	NKX3-2	FALSE	FALSE
chr4	13542218	G	T	ENST00000382438	ENSG00000109705	NKX3-2	FALSE	FALSE
chr4	13542232	G	A	ENST00000382438	ENSG00000109705	NKX3-2	FALSE	FALSE
chr4	13542236	C	T	ENST00000382438	ENSG00000109705	NKX3-2	FALSE	FALSE
chr4	13542237	C	T	ENST00000382438	ENSG00000109705	NKX3-2	FALSE	FALSE
chr4	13542244	T	A	ENST00000382438	ENSG00000109705	NKX3-2	FALSE	FALSE
chr4	13542250	G	A	ENST00000382438	ENSG00000109705	NKX3-2	FALSE	FALSE
chr4	13542256	C	A	ENST00000382438	ENSG00000109705	NKX3-2	FALSE	FALSE
chr4	13542265	T	A	ENST00000382438	ENSG00000109705	NKX3-2	FALSE	FALSE
chr4	13542270	G	T	ENST00000382438	ENSG00000109705	NKX3-2	FALSE	FALSE
chr4	13542292	C	A	ENST00000382438	ENSG00000109705	NKX3-2	FALSE	FALSE
chr4	13542305	G	C	ENST00000382438	ENSG00000109705	NKX3-2	FALSE	FALSE
chr4	13542305	G	T	ENST00000382438	ENSG00000109705	NKX3-2	FALSE	FALSE
chr4	13542313	G	A	ENST00000382438	ENSG00000109705	NKX3-2	FALSE	FALSE
chr4	13542331	C	A	ENST00000382438	ENSG00000109705	NKX3-2	FALSE	FALSE
chr4	13542337	C	A	ENST00000382438	ENSG00000109705	NKX3-2	FALSE	FALSE
chr4	13542346	G	A	ENST00000382438	ENSG00000109705	NKX3-2	FALSE	FALSE
chr4	13542369	G	T	ENST00000382438	ENSG00000109705	NKX3-2	FALSE	FALSE
chr4	13542376	T	A	ENST00000382438	ENSG00000109705	NKX3-2	FALSE	FALSE
chr4	13542379	T	A	ENST00000382438	ENSG00000109705	NKX3-2	FALSE	FALSE
chr4	13542388	T	A	ENST00000382438	ENSG00000109705	NKX3-2	FALSE	FALSE
chr4	13542403	C	A	ENST00000382438	ENSG00000109705	NKX3-2	FALSE	FALSE
chr4	13542406	C	A	ENST00000382438	ENSG00000109705	NKX3-2	FALSE	FALSE
chr4	13542409	C	A	ENST00000382438	ENSG00000109705	NKX3-2	FALSE	FALSE
chr4	13542412	C	A	ENST00000382438	ENSG00000109705	NKX3-2	FALSE	FALSE
chr4	13542415	C	A	ENST00000382438	ENSG00000109705	NKX3-2	FALSE	FALSE
chr4	13542461	G	T	ENST00000382438	ENSG00000109705	NKX3-2	FALSE	FALSE
chr4	13542487	T	A	ENST00000382438	ENSG00000109705	NKX3-2	FALSE	FALSE
chr4	13542508	C	A	ENST00000382438	ENSG00000109705	NKX3-2	FALSE	FALSE
chr4	13542529	C	A	ENST00000382438	ENSG00000109705	NKX3-2	FALSE	FALSE
chr4	13542529	C	G	ENST00000382438	ENSG00000109705	NKX3-2	FALSE	FALSE
chr4	13542529	C	T	ENST00000382438	ENSG00000109705	NKX3-2	FALSE	FALSE
chr4	13542530	T	A	ENST00000382438	ENSG00000109705	NKX3-2	FALSE	FALSE
chr4	13542530	T	C	ENST00000382438	ENSG00000109705	NKX3-2	FALSE	FALSE
chr4	13542530	T	G	ENST00000382438	ENSG00000109705	NKX3-2	FALSE	FALSE
chr4	13543947	A	C	ENST00000382438	ENSG00000109705	NKX3-2	TRUE	FALSE
chr4	13543947	A	G	ENST00000382438	ENSG00000109705	NKX3-2	TRUE	FALSE
chr4	13543947	A	T	ENST00000382438	ENSG00000109705	NKX3-2	TRUE	FALSE
chr4	13543948	C	A	ENST00000382438	ENSG00000109705	NKX3-2	TRUE	FALSE
chr4	13543948	C	G	ENST00000382438	ENSG00000109705	NKX3-2	TRUE	FALSE
chr4	13543948	C	T	ENST00000382438	ENSG00000109705	NKX3-2	TRUE	FALSE
chr4	13543951	G	C	ENST00000382438	ENSG00000109705	NKX3-2	FALSE	FALSE
chr4	13543951	G	T	ENST00000382438	ENSG00000109705	NKX3-2	FALSE	FALSE
chr4	13543970	C	A	ENST00000382438	ENSG00000109705	NKX3-2	FALSE	FALSE
chr4	13543994	C	A	ENST00000382438	ENSG00000109705	NKX3-2	FALSE	FALSE
chr4	13543997	C	A	ENST00000382438	ENSG00000109705	NKX3-2	FALSE	FALSE
chr4	13544000	C	A	ENST00000382438	ENSG00000109705	NKX3-2	TRUE	TRUE
chr4	13544009	T	A	ENST00000382438	ENSG00000109705	NKX3-2	TRUE	TRUE
chr4	13544024	C	A	ENST00000382438	ENSG00000109705	NKX3-2	TRUE	TRUE
chr4	13544025	A	T	ENST00000382438	ENSG00000109705	NKX3-2	TRUE	TRUE
chr4	13544036	G	A	ENST00000382438	ENSG00000109705	NKX3-2	TRUE	TRUE
chr4	13544047	A	T	ENST00000382438	ENSG00000109705	NKX3-2	TRUE	TRUE
chr4	13544054	C	A	ENST00000382438	ENSG00000109705	NKX3-2	TRUE	TRUE
chr4	13544094	G	T	ENST00000382438	ENSG00000109705	NKX3-2	TRUE	TRUE
chr4	13544111	C	A	ENST00000382438	ENSG00000109705	NKX3-2	TRUE	TRUE
chr4	13544117	C	A	ENST00000382438	ENSG00000109705	NKX3-2	TRUE	TRUE
chr4	13544120	C	A	ENST00000382438	ENSG00000109705	NKX3-2	TRUE	TRUE
chr4	13544137	G	T	ENST00000382438	ENSG00000109705	NKX3-2	TRUE	TRUE
chr4	13544142	C	T	ENST00000382438	ENSG00000109705	NKX3-2	TRUE	TRUE
chr4	13544143	C	T	ENST00000382438	ENSG00000109705	NKX3-2	TRUE	TRUE
chr4	13544150	C	A	ENST00000382438	ENSG00000109705	NKX3-2	TRUE	TRUE
chr4	13544159	C	A	ENST00000382438	ENSG00000109705	NKX3-2	TRUE	TRUE
chr4	13544183	T	A	ENST00000382438	ENSG00000109705	NKX3-2	TRUE	TRUE
chr4	13544216	C	A	ENST00000382438	ENSG00000109705	NKX3-2	TRUE	TRUE
chr4	13544227	A	T	ENST00000382438	ENSG00000109705	NKX3-2	TRUE	TRUE
chr4	13544246	C	A	ENST00000382438	ENSG00000109705	NKX3-2	TRUE	TRUE
chr4	13544259	C	T	ENST00000382438	ENSG00000109705	NKX3-2	TRUE	TRUE
chr4	13544260	C	T	ENST00000382438	ENSG00000109705	NKX3-2	TRUE	TRUE
chr4	13544262	A	T	ENST00000382438	ENSG00000109705	NKX3-2	TRUE	TRUE
chr4	13544265	G	T	ENST00000382438	ENSG00000109705	NKX3-2	TRUE	TRUE
chr4	13544290	G	T	ENST00000382438	ENSG00000109705	NKX3-2	TRUE	TRUE
chr4	13544324	C	A	ENST00000382438	ENSG00000109705	NKX3-2	TRUE	TRUE
chr4	13544348	C	A	ENST00000382438	ENSG00000109705	NKX3-2	TRUE	FALSE
chr4	13544351	C	A	ENST00000382438	ENSG00000109705	NKX3-2	TRUE	FALSE
chr4	13544354	T	A	ENST00000382438	ENSG00000109705	NKX3-2	TRUE	FALSE
chr4	13544357	T	A	ENST00000382438	ENSG00000109705	NKX3-2	TRUE	FALSE
chr4	13544372	G	A	ENST00000382438	ENSG00000109705	NKX3-2	FALSE	FALSE
chr4	13544389	A	T	ENST00000382438	ENSG00000109705	NKX3-2	FALSE	FALSE
chr4	13570016	G	A	ENST00000040738	ENSG00000038219	BOD1L1	FALSE	FALSE
chr4	13570019	T	A	ENST00000040738	ENSG00000038219	BOD1L1	FALSE	FALSE
chr4	13570025	T	A	ENST00000040738	ENSG00000038219	BOD1L1	FALSE	FALSE
chr4	13570028	T	A	ENST00000040738	ENSG00000038219	BOD1L1	FALSE	FALSE
chr4	13570040	C	A	ENST00000040738	ENSG00000038219	BOD1L1	FALSE	FALSE
chr4	13570043	C	A	ENST00000040738	ENSG00000038219	BOD1L1	FALSE	FALSE
chr4	13570052	G	A	ENST00000040738	ENSG00000038219	BOD1L1	FALSE	FALSE
chr4	13570055	G	A	ENST00000040738	ENSG00000038219	BOD1L1	FALSE	FALSE
chr4	13570061	T	A	ENST00000040738	ENSG00000038219	BOD1L1	FALSE	FALSE
chr4	13570067	G	A	ENST00000040738	ENSG00000038219	BOD1L1	FALSE	FALSE
chr4	13570088	C	A	ENST00000040738	ENSG00000038219	BOD1L1	FALSE	FALSE
chr4	13570091	T	A	ENST00000040738	ENSG00000038219	BOD1L1	FALSE	FALSE
chr4	13570094	T	A	ENST00000040738	ENSG00000038219	BOD1L1	FALSE	FALSE
chr4	13570100	T	A	ENST00000040738	ENSG00000038219	BOD1L1	FALSE	FALSE
chr4	13570118	G	A	ENST00000040738	ENSG00000038219	BOD1L1	FALSE	FALSE
chr4	13570124	T	A	ENST00000040738	ENSG00000038219	BOD1L1	FALSE	FALSE
chr4	13570126	G	C	ENST00000040738	ENSG00000038219	BOD1L1	FALSE	FALSE
chr4	13570126	G	T	ENST00000040738	ENSG00000038219	BOD1L1	FALSE	FALSE
chr4	13570129	C	A	ENST00000040738	ENSG00000038219	BOD1L1	TRUE	FALSE
chr4	13570129	C	G	ENST00000040738	ENSG00000038219	BOD1L1	TRUE	FALSE
chr4	13570129	C	T	ENST00000040738	ENSG00000038219	BOD1L1	TRUE	FALSE
chr4	13570130	T	A	ENST00000040738	ENSG00000038219	BOD1L1	TRUE	FALSE
chr4	13570130	T	C	ENST00000040738	ENSG00000038219	BOD1L1	TRUE	FALSE
chr4	13570130	T	G	ENST00000040738	ENSG00000038219	BOD1L1	TRUE	FALSE
chr4	13576836	A	C	ENST00000040738	ENSG00000038219	BOD1L1	TRUE	FALSE
chr4	13576836	A	G	ENST00000040738	ENSG00000038219	BOD1L1	TRUE	FALSE
chr4	13576836	A	T	ENST00000040738	ENSG00000038219	BOD1L1	TRUE	FALSE
chr4	13576837	C	A	ENST00000040738	ENSG00000038219	BOD1L1	TRUE	FALSE
chr4	13576837	C	G	ENST00000040738	ENSG00000038219	BOD1L1	TRUE	FALSE
chr4	13576837	C	T	ENST00000040738	ENSG00000038219	BOD1L1	TRUE	FALSE
chr4	13576839	T	A	ENST00000040738	ENSG00000038219	BOD1L1	FALSE	FALSE
chr4	13576842	G	A	ENST00000040738	ENSG00000038219	BOD1L1	FALSE	FALSE
chr4	13576848	C	A	ENST00000040738	ENSG00000038219	BOD1L1	FALSE	FALSE
chr4	13576850	G	C	ENST00000040738	ENSG00000038219	BOD1L1	FALSE	FALSE
chr4	13576850	G	T	ENST00000040738	ENSG00000038219	BOD1L1	FALSE	FALSE
chr4	13576854	T	A	ENST00000040738	ENSG00000038219	BOD1L1	FALSE	FALSE
chr4	13576866	T	A	ENST00000040738	ENSG00000038219	BOD1L1	FALSE	FALSE
chr4	13576878	C	A	ENST00000040738	ENSG00000038219	BOD1L1	FALSE	FALSE
chr4	13576880	G	C	ENST00000040738	ENSG00000038219	BOD1L1	FALSE	FALSE
chr4	13576880	G	T	ENST00000040738	ENSG00000038219	BOD1L1	FALSE	FALSE
chr4	13576887	C	A	ENST00000040738	ENSG00000038219	BOD1L1	FALSE	FALSE
chr4	13576893	C	A	ENST00000040738	ENSG00000038219	BOD1L1	TRUE	TRUE
chr4	13576896	C	A	ENST00000040738	ENSG00000038219	BOD1L1	TRUE	TRUE
chr4	13576899	C	A	ENST00000040738	ENSG00000038219	BOD1L1	TRUE	TRUE
chr4	13576902	C	A	ENST00000040738	ENSG00000038219	BOD1L1	TRUE	TRUE
chr4	13576905	C	A	ENST00000040738	ENSG00000038219	BOD1L1	TRUE	TRUE
chr4	13576908	C	A	ENST00000040738	ENSG00000038219	BOD1L1	TRUE	TRUE
chr4	13576911	C	A	ENST00000040738	ENSG00000038219	BOD1L1	TRUE	TRUE
chr4	13576914	C	A	ENST00000040738	ENSG00000038219	BOD1L1	TRUE	TRUE
chr4	13576923	C	A	ENST00000040738	ENSG00000038219	BOD1L1	TRUE	TRUE
chr4	13576926	G	A	ENST00000040738	ENSG00000038219	BOD1L1	TRUE	TRUE
chr4	13576929	C	A	ENST00000040738	ENSG00000038219	BOD1L1	TRUE	TRUE
chr4	13576932	T	A	ENST00000040738	ENSG00000038219	BOD1L1	TRUE	TRUE
chr4	13576935	T	A	ENST00000040738	ENSG00000038219	BOD1L1	TRUE	TRUE
chr4	13576941	C	A	ENST00000040738	ENSG00000038219	BOD1L1	TRUE	TRUE
chr4	13576958	G	C	ENST00000040738	ENSG00000038219	BOD1L1	TRUE	TRUE
chr4	13576958	G	T	ENST00000040738	ENSG00000038219	BOD1L1	TRUE	TRUE
chr4	13576962	T	A	ENST00000040738	ENSG00000038219	BOD1L1	TRUE	TRUE
chr4	13576965	G	A	ENST00000040738	ENSG00000038219	BOD1L1	TRUE	TRUE
chr4	13576971	T	A	ENST00000040738	ENSG00000038219	BOD1L1	TRUE	TRUE
chr4	13576974	T	A	ENST00000040738	ENSG00000038219	BOD1L1	TRUE	TRUE
chr4	13576977	C	A	ENST00000040738	ENSG00000038219	BOD1L1	TRUE	TRUE
chr4	13576983	C	A	ENST00000040738	ENSG00000038219	BOD1L1	TRUE	TRUE
chr4	13576985	G	C	ENST00000040738	ENSG00000038219	BOD1L1	TRUE	TRUE
chr4	13576985	G	T	ENST00000040738	ENSG00000038219	BOD1L1	TRUE	TRUE
chr4	13576992	C	A	ENST00000040738	ENSG00000038219	BOD1L1	TRUE	FALSE
chr4	13576992	C	G	ENST00000040738	ENSG00000038219	BOD1L1	TRUE	FALSE
chr4	13576992	C	T	ENST00000040738	ENSG00000038219	BOD1L1	TRUE	FALSE
chr4	13576993	T	A	ENST00000040738	ENSG00000038219	BOD1L1	TRUE	FALSE
chr4	13576993	T	C	ENST00000040738	ENSG00000038219	BOD1L1	TRUE	FALSE
chr4	13576993	T	G	ENST00000040738	ENSG00000038219	BOD1L1	TRUE	FALSE
chr4	13577401	A	C	ENST00000040738	ENSG00000038219	BOD1L1	TRUE	FALSE
chr4	13577401	A	G	ENST00000040738	ENSG00000038219	BOD1L1	TRUE	FALSE
chr4	13577401	A	T	ENST00000040738	ENSG00000038219	BOD1L1	TRUE	FALSE
chr4	13577402	C	A	ENST00000040738	ENSG00000038219	BOD1L1	TRUE	FALSE
chr4	13577402	C	G	ENST00000040738	ENSG00000038219	BOD1L1	TRUE	FALSE
chr4	13577402	C	T	ENST00000040738	ENSG00000038219	BOD1L1	TRUE	FALSE
chr4	13577403	C	A	ENST00000040738	ENSG00000038219	BOD1L1	TRUE	TRUE
chr4	13577414	G	C	ENST00000040738	ENSG00000038219	BOD1L1	TRUE	TRUE
chr4	13577414	G	T	ENST00000040738	ENSG00000038219	BOD1L1	TRUE	TRUE
chr4	13577433	T	A	ENST00000040738	ENSG00000038219	BOD1L1	TRUE	TRUE
chr4	13577439	T	A	ENST00000040738	ENSG00000038219	BOD1L1	TRUE	TRUE
chr4	13577442	T	A	ENST00000040738	ENSG00000038219	BOD1L1	TRUE	TRUE
chr4	13577445	C	A	ENST00000040738	ENSG00000038219	BOD1L1	TRUE	TRUE
chr4	13577448	T	A	ENST00000040738	ENSG00000038219	BOD1L1	TRUE	TRUE
chr4	13577472	T	A	ENST00000040738	ENSG00000038219	BOD1L1
chr4	13577475	C	A	ENST00000040738	ENSG00000038219	BOD1L1	TRUE	TRUE
chr4	13577478	C	A	ENST00000040738	ENSG00000038219	BOD1L1	TRUE	TRUE
chr4	13577488	C	A	ENST00000040738	ENSG00000038219	BOD1L1	TRUE	FALSE
chr4	13577488	C	G	ENST00000040738	ENSG00000038219	BOD1L1	TRUE	FALSE
chr4	13577488	C	T	ENST00000040738	ENSG00000038219	BOD1L1	TRUE	TRUE
chr4	13577489	T	A	ENST00000040738	ENSG00000038219	BOD1L1	TRUE	FALSE
chr4	13577489	T	C	ENST00000040738	ENSG00000038219	BOD1L1	TRUE	FALSE
chr4	13577489	T	G	ENST00000040738	ENSG00000038219	BOD1L1	TRUE	FALSE
chr4	13577580	A	C	ENST00000040738	ENSG00000038219	BOD1L1	TRUE	FALSE
chr4	13577580	A	G	ENST00000040738	ENSG00000038219	BOD1L1	TRUE	FALSE
chr4	13577580	A	T	ENST00000040738	ENSG00000038219	BOD1L1	TRUE	FALSE
chr4	13577581	C	A	ENST00000040738	ENSG00000038219	BOD1L1	TRUE	FALSE
chr4	13577581	C	G	ENST00000040738	ENSG00000038219	BOD1L1	TRUE	FALSE
chr4	13577581	C	T	ENST00000040738	ENSG00000038219	BOD1L1	TRUE	FALSE
chr4	13577596	T	A	ENST00000040738	ENSG00000038219	BOD1L1	TRUE	TRUE
chr4	13577599	C	A	ENST00000040738	ENSG00000038219	BOD1L1	TRUE	TRUE
chr4	13577602	G	A	ENST00000040738	ENSG00000038219	BOD1L1	TRUE	TRUE
chr4	13577617	C	A	ENST00000040738	ENSG00000038219	BOD1L1	TRUE	TRUE
chr4	13577620	T	A	ENST00000040738	ENSG00000038219	BOD1L1	TRUE	TRUE
chr4	13577629	C	A	ENST00000040738	ENSG00000038219	BOD1L1	TRUE	TRUE
chr4	13577632	C	A	ENST00000040738	ENSG00000038219	BOD1L1	TRUE	FALSE
chr4	13577632	C	G	ENST00000040738	ENSG00000038219	BOD1L1	TRUE	FALSE
chr4	13577632	C	T	ENST00000040738	ENSG00000038219	BOD1L1	TRUE	FALSE
chr4	13577633	T	A	ENST00000040738	ENSG00000038219	BOD1L1	TRUE	FALSE
chr4	13577633	T	C	ENST00000040738	ENSG00000038219	BOD1L1	TRUE	FALSE
chr4	13577633	T	G	ENST00000040738	ENSG00000038219	BOD1L1	TRUE	FALSE
chr4	13579926	A	C	ENST00000040738	ENSG00000038219	BOD1L1	TRUE	FALSE
chr4	13579926	A	G	ENST00000040738	ENSG00000038219	BOD1L1	FALSE	FALSE
chr4	13579926	A	T	ENST00000040738	ENSG00000038219	BOD1L1	TRUE	FALSE
chr4	13579927	C	A	ENST00000040738	ENSG00000038219	BOD1L1	TRUE	FALSE
chr4	13579927	C	G	ENST00000040738	ENSG00000038219	BOD1L1	TRUE	FALSE
chr4	13579927	C	T	ENST00000040738	ENSG00000038219	BOD1L1	TRUE	FALSE
chr4	13579934	G	A	ENST00000040738	ENSG00000038219	BOD1L1	TRUE	TRUE
chr4	13579943	T	A	ENST00000040738	ENSG00000038219	BOD1L1	TRUE	TRUE
chr4	13579949	T	A	ENST00000040738	ENSG00000038219	BOD1L1	TRUE	TRUE
chr4	13579967	G	A	ENST00000040738	ENSG00000038219	BOD1L1	TRUE	TRUE
chr4	13579970	C	A	ENST00000040738	ENSG00000038219	BOD1L1	TRUE	TRUE
chr4	13579974	C	A	ENST00000040738	ENSG00000038219	BOD1L1	TRUE	FALSE
chr4	13579974	C	G	ENST00000040738	ENSG00000038219	BOD1L1	TRUE	FALSE
chr4	13579974	C	T	ENST00000040738	ENSG00000038219	BOD1L1	TRUE	FALSE
chr4	13579975	T	A	ENST00000040738	ENSG00000038219	BOD1L1	TRUE	FALSE
chr4	13579975	T	C	ENST00000040738	ENSG00000038219	BOD1L1	TRUE	FALSE
chr4	13579975	T	G	ENST00000040738	ENSG00000038219	BOD1L1	TRUE	FALSE
chr4	13581018	A	C	ENST00000040738	ENSG00000038219	BOD1L1	TRUE	FALSE
chr4	13581018	A	G	ENST00000040738	ENSG00000038219	BOD1L1	TRUE	FALSE
chr4	13581018	A	T	ENST00000040738	ENSG00000038219	BOD1L1	TRUE	FALSE
chr4	13581019	C	A	ENST00000040738	ENSG00000038219	BOD1L1	TRUE	FALSE
chr4	13581019	C	G	ENST00000040738	ENSG00000038219	BOD1L1	TRUE	FALSE
chr4	13581019	C	T	ENST00000040738	ENSG00000038219	BOD1L1	TRUE	FALSE
chr4	13581043	T	A	ENST00000040738	ENSG00000038219	BOD1L1	TRUE	TRUE
chr4	13581055	C	A	ENST00000040738	ENSG00000038219	BOD1L1	FALSE	FALSE
chr4	13581055	C	G	ENST00000040738	ENSG00000038219	BOD1L1	FALSE	FALSE
chr4	13581055	C	T	ENST00000040738	ENSG00000038219	BOD1L1	FALSE	FALSE
chr4	13581056	T	A	ENST00000040738	ENSG00000038219	BOD1L1	FALSE	FALSE
chr4	13581056	T	C	ENST00000040738	ENSG00000038219	BOD1L1	FALSE	FALSE
chr4	13581056	T	G	ENST00000040738	ENSG00000038219	BOD1L1	FALSE	FALSE
chr4	13581130	A	C	ENST00000040738	ENSG00000038219	BOD1L1	TRUE	FALSE
chr4	13581130	A	G	ENST00000040738	ENSG00000038219	BOD1L1	TRUE	FALSE
chr4	13581130	A	T	ENST00000040738	ENSG00000038219	BOD1L1	TRUE	FALSE
chr4	13581131	C	A	ENST00000040738	ENSG00000038219	BOD1L1	TRUE	FALSE
chr4	13581131	C	G	ENST00000040738	ENSG00000038219	BOD1L1	TRUE	FALSE
chr4	13581131	C	T	ENST00000040738	ENSG00000038219	BOD1L1	TRUE	FALSE
chr4	13581132	T	A	ENST00000040738	ENSG00000038219	BOD1L1	TRUE	TRUE
chr4	13581138	T	A	ENST00000040738	ENSG00000038219	BOD1L1
chr4	13581140	A	C	ENST00000040738	ENSG00000038219	BOD1L1	TRUE	TRUE
chr4	13581140	A	T	ENST00000040738	ENSG00000038219	BOD1L1	TRUE	TRUE
chr4	13581150	C	A	ENST00000040738	ENSG00000038219	BOD1L1	TRUE	TRUE
chr4	13581157	G	C	ENST00000040738	ENSG00000038219	BOD1L1	TRUE	TRUE
chr4	13581157	G	T	ENST00000040738	ENSG00000038219	BOD1L1	TRUE	TRUE
chr4	13581162	T	A	ENST00000040738	ENSG00000038219	BOD1L1	TRUE	TRUE
chr4	13581171	T	A	ENST00000040738	ENSG00000038219	BOD1L1	TRUE	TRUE
chr4	13581174	C	A	ENST00000040738	ENSG00000038219	BOD1L1	TRUE	TRUE
chr4	13581177	T	A	ENST00000040738	ENSG00000038219	BOD1L1	TRUE	TRUE
chr4	13581180	T	A	ENST00000040738	ENSG00000038219	BOD1L1	TRUE	TRUE
chr4	13581186	T	A	ENST00000040738	ENSG00000038219	BOD1L1	TRUE	TRUE
chr4	13581201	G	A	ENST00000040738	ENSG00000038219	BOD1L1	TRUE	TRUE
chr4	13581207	C	A	ENST00000040738	ENSG00000038219	BOD1L1	TRUE	TRUE
chr4	13581208	C	A	ENST00000040738	ENSG00000038219	BOD1L1	TRUE	TRUE
chr4	13581208	C	G	ENST00000040738	ENSG00000038219	BOD1L1	TRUE	TRUE
chr4	13581208	C	T	ENST00000040738	ENSG00000038219	BOD1L1	TRUE	TRUE
chr4	13581209	T	A	ENST00000040738	ENSG00000038219	BOD1L1	TRUE	TRUE
chr4	13581209	T	C	ENST00000040738	ENSG00000038219	BOD1L1	TRUE	TRUE
chr4	13581209	T	G	ENST00000040738	ENSG00000038219	BOD1L1	TRUE	TRUE
chr4	13582235	A	C	ENST00000040738	ENSG00000038219	BOD1L1	TRUE	FALSE
chr4	13582235	A	G	ENST00000040738	ENSG00000038219	BOD1L1	FALSE	FALSE
chr4	13582235	A	T	ENST00000040738	ENSG00000038219	BOD1L1	TRUE	FALSE
chr4	13582236	C	A	ENST00000040738	ENSG00000038219	BOD1L1	TRUE	FALSE
chr4	13582236	C	G	ENST00000040738	ENSG00000038219	BOD1L1	TRUE	FALSE
chr4	13582236	C	T	ENST00000040738	ENSG00000038219	BOD1L1	TRUE	FALSE
chr4	13582239	C	A	ENST00000040738	ENSG00000038219	BOD1L1	TRUE	TRUE
chr4	13582242	G	A	ENST00000040738	ENSG00000038219	BOD1L1	TRUE	TRUE
chr4	13582248	T	A	ENST00000040738	ENSG00000038219	BOD1L1
chr4	13582269	G	A	ENST00000040738	ENSG00000038219	BOD1L1	TRUE	TRUE
chr4	13582272	C	A	ENST00000040738	ENSG00000038219	BOD1L1	TRUE	TRUE
chr4	13582278	T	A	ENST00000040738	ENSG00000038219	BOD1L1	TRUE	TRUE
chr4	13582281	C	A	ENST00000040738	ENSG00000038219	BOD1L1	TRUE	TRUE
chr4	13582293	C	A	ENST00000040738	ENSG00000038219	BOD1L1	TRUE	TRUE
chr4	13582303	A	C	ENST00000040738	ENSG00000038219	BOD1L1	TRUE	TRUE
chr4	13582303	A	T	ENST00000040738	ENSG00000038219	BOD1L1	TRUE	TRUE
chr4	13582308	C	A	ENST00000040738	ENSG00000038219	BOD1L1	TRUE	TRUE
chr4	13582311	C	A	ENST00000040738	ENSG00000038219	BOD1L1	TRUE	FALSE
chr4	13582311	C	G	ENST00000040738	ENSG00000038219	BOD1L1	TRUE	TRUE
chr4	13582311	C	T	ENST00000040738	ENSG00000038219	BOD1L1	TRUE	FALSE
chr4	13582312	T	A	ENST00000040738	ENSG00000038219	BOD1L1	TRUE	FALSE
chr4	13582312	T	C	ENST00000040738	ENSG00000038219	BOD1L1	TRUE	FALSE
chr4	13582312	T	G	ENST00000040738	ENSG00000038219	BOD1L1	TRUE	FALSE
chr4	13582650	A	C	ENST00000040738	ENSG00000038219	BOD1L1	TRUE	FALSE
chr4	13582650	A	G	ENST00000040738	ENSG00000038219	BOD1L1	FALSE	FALSE
chr4	13582650	A	T	ENST00000040738	ENSG00000038219	BOD1L1	TRUE	FALSE
chr4	13582651	C	A	ENST00000040738	ENSG00000038219	BOD1L1	TRUE	FALSE
chr4	13582651	C	G	ENST00000040738	ENSG00000038219	BOD1L1	TRUE	FALSE
chr4	13582651	C	T	ENST00000040738	ENSG00000038219	BOD1L1	TRUE	FALSE
chr4	13582655	T	A	ENST00000040738	ENSG00000038219	BOD1L1	TRUE	TRUE
chr4	13582658	C	A	ENST00000040738	ENSG00000038219	BOD1L1	TRUE	TRUE
chr4	13582661	C	A	ENST00000040738	ENSG00000038219	BOD1L1	TRUE	TRUE
chr4	13582672	G	C	ENST00000040738	ENSG00000038219	BOD1L1	TRUE	TRUE
chr4	13582672	G	T	ENST00000040738	ENSG00000038219	BOD1L1	TRUE	TRUE
chr4	13582691	C	A	ENST00000040738	ENSG00000038219	BOD1L1	TRUE	TRUE
chr4	13582703	T	A	ENST00000040738	ENSG00000038219	BOD1L1	TRUE	TRUE
chr4	13582708	A	C	ENST00000040738	ENSG00000038219	BOD1L1	TRUE	TRUE
chr4	13582708	A	T	ENST00000040738	ENSG00000038219	BOD1L1	TRUE	TRUE
chr4	13582712	C	A	ENST00000040738	ENSG00000038219	BOD1L1	TRUE	TRUE
chr4	13582715	C	A	ENST00000040738	ENSG00000038219	BOD1L1	TRUE	TRUE
chr4	13582717	A	T	ENST00000040738	ENSG00000038219	BOD1L1	TRUE	TRUE
chr4	13582724	T	A	ENST00000040738	ENSG00000038219	BOD1L1	TRUE	TRUE
chr4	13582733	C	A	ENST00000040738	ENSG00000038219	BOD1L1	TRUE	TRUE
chr4	13582736	C	A	ENST00000040738	ENSG00000038219	BOD1L1	TRUE	TRUE
chr4	13582737	C	A	ENST00000040738	ENSG00000038219	BOD1L1	TRUE	FALSE
chr4	13582737	C	G	ENST00000040738	ENSG00000038219	BOD1L1	TRUE	FALSE
chr4	13582737	C	T	ENST00000040738	ENSG00000038219	BOD1L1	TRUE	FALSE
chr4	13582738	T	A	ENST00000040738	ENSG00000038219	BOD1L1	TRUE	FALSE
chr4	13582738	T	C	ENST00000040738	ENSG00000038219	BOD1L1	TRUE	FALSE
chr4	13582738	T	G	ENST00000040738	ENSG00000038219	BOD1L1	TRUE	FALSE
chr4	13586394	A	C	ENST00000040738	ENSG00000038219	BOD1L1	TRUE	FALSE
chr4	13586394	A	G	ENST00000040738	ENSG00000038219	BOD1L1	TRUE	FALSE
chr4	13586394	A	T	ENST00000040738	ENSG00000038219	BOD1L1	TRUE	FALSE
chr4	13586395	C	A	ENST00000040738	ENSG00000038219	BOD1L1	TRUE	FALSE
chr4	13586395	C	G	ENST00000040738	ENSG00000038219	BOD1L1	TRUE	FALSE
chr4	13586395	C	T	ENST00000040738	ENSG00000038219	BOD1L1	TRUE	FALSE
chr4	13586398	T	A	ENST00000040738	ENSG00000038219	BOD1L1	TRUE	TRUE
chr4	13586413	C	A	ENST00000040738	ENSG00000038219	BOD1L1	TRUE	TRUE
chr4	13586419	C	A	ENST00000040738	ENSG00000038219	BOD1L1	TRUE	TRUE
chr4	13586423	A	T	ENST00000040738	ENSG00000038219	BOD1L1	TRUE	TRUE
chr4	13586428	G	A	ENST00000040738	ENSG00000038219	BOD1L1	TRUE	TRUE
chr4	13586434	G	A	ENST00000040738	ENSG00000038219	BOD1L1	TRUE	TRUE
chr4	13586443	C	A	ENST00000040738	ENSG00000038219	BOD1L1	TRUE	TRUE
chr4	13586449	T	A	ENST00000040738	ENSG00000038219	BOD1L1	TRUE	TRUE
chr4	13586476	C	A	ENST00000040738	ENSG00000038219	BOD1L1	TRUE	FALSE
chr4	13586476	C	G	ENST00000040738	ENSG00000038219	BOD1L1	TRUE	FALSE
chr4	13586476	C	T	ENST00000040738	ENSG00000038219	BOD1L1	TRUE	FALSE
chr4	13586477	T	A	ENST00000040738	ENSG00000038219	BOD1L1	TRUE	FALSE
chr4	13586477	T	C	ENST00000040738	ENSG00000038219	BOD1L1	TRUE	FALSE
chr4	13586477	T	G	ENST00000040738	ENSG00000038219	BOD1L1	TRUE	FALSE
chr4	13587697	A	C	ENST00000040738	ENSG00000038219	BOD1L1	TRUE	FALSE
chr4	13587697	A	G	ENST00000040738	ENSG00000038219	BOD1L1	TRUE	FALSE
chr4	13587697	A	T	ENST00000040738	ENSG00000038219	BOD1L1	TRUE	FALSE
chr4	13587698	C	A	ENST00000040738	ENSG00000038219	BOD1L1	TRUE	TRUE
chr4	13587698	C	G	ENST00000040738	ENSG00000038219	BOD1L1	TRUE	FALSE
chr4	13587698	C	T	ENST00000040738	ENSG00000038219	BOD1L1	TRUE	FALSE
chr4	13587705	C	A	ENST00000040738	ENSG00000038219	BOD1L1	TRUE	TRUE
chr4	13587711	C	A	ENST00000040738	ENSG00000038219	BOD1L1	TRUE	TRUE
chr4	13587713	G	C	ENST00000040738	ENSG00000038219	BOD1L1	TRUE	TRUE
chr4	13587713	G	T	ENST00000040738	ENSG00000038219	BOD1L1	TRUE	TRUE
chr4	13587721	A	C	ENST00000040738	ENSG00000038219	BOD1L1	TRUE	TRUE
chr4	13587721	A	T	ENST00000040738	ENSG00000038219	BOD1L1	TRUE	TRUE
chr4	13587729	G	A	ENST00000040738	ENSG00000038219	BOD1L1	TRUE	TRUE
chr4	13587732	T	A	ENST00000040738	ENSG00000038219	BOD1L1	TRUE	TRUE
chr4	13587735	T	A	ENST00000040738	ENSG00000038219	BOD1L1	TRUE	TRUE
chr4	13587738	T	A	ENST00000040738	ENSG00000038219	BOD1L1	TRUE	TRUE
chr4	13587741	T	A	ENST00000040738	ENSG00000038219	BOD1L1	TRUE	TRUE
chr4	13587744	T	A	ENST00000040738	ENSG00000038219	BOD1L1	TRUE	TRUE
chr4	13587759	C	A	ENST00000040738	ENSG00000038219	BOD1L1	TRUE	TRUE
chr4	13587762	C	A	ENST00000040738	ENSG00000038219	BOD1L1	TRUE	TRUE
chr4	13587765	C	A	ENST00000040738	ENSG00000038219	BOD1L1	TRUE	TRUE
chr4	13587768	C	A	ENST00000040738	ENSG00000038219	BOD1L1	TRUE	TRUE
chr4	13587772	C	A	ENST00000040738	ENSG00000038219	BOD1L1	TRUE	TRUE
chr4	13587772	C	G	ENST00000040738	ENSG00000038219	BOD1L1	TRUE	TRUE
chr4	13587772	C	T	ENST00000040738	ENSG00000038219	BOD1L1	TRUE	FALSE
chr4	13587773	T	A	ENST00000040738	ENSG00000038219	BOD1L1	TRUE	TRUE
chr4	13587773	T	C	ENST00000040738	ENSG00000038219	BOD1L1	TRUE	FALSE
chr4	13587773	T	G	ENST00000040738	ENSG00000038219	BOD1L1	TRUE	TRUE
chr4	13588720	A	C	ENST00000040738	ENSG00000038219	BOD1L1	TRUE	FALSE
chr4	13588720	A	G	ENST00000040738	ENSG00000038219	BOD1L1	TRUE	FALSE
chr4	13588720	A	T	ENST00000040738	ENSG00000038219	BOD1L1	TRUE	FALSE
chr4	13588721	C	A	ENST00000040738	ENSG00000038219	BOD1L1	TRUE	FALSE
chr4	13588721	C	G	ENST00000040738	ENSG00000038219	BOD1L1	TRUE	FALSE
chr4	13588721	C	T	ENST00000040738	ENSG00000038219	BOD1L1	TRUE	FALSE
chr4	13588724	C	A	ENST00000040738	ENSG00000038219	BOD1L1	TRUE	TRUE
chr4	13588727	T	A	ENST00000040738	ENSG00000038219	BOD1L1	TRUE	TRUE
chr4	13588739	C	A	ENST00000040738	ENSG00000038219	BOD1L1	TRUE	TRUE
chr4	13588763	C	A	ENST00000040738	ENSG00000038219	BOD1L1	TRUE	TRUE
chr4	13588775	T	A	ENST00000040738	ENSG00000038219	BOD1L1	TRUE	TRUE
chr4	13588778	T	A	ENST00000040738	ENSG00000038219	BOD1L1	TRUE	TRUE
chr4	13588793	C	A	ENST00000040738	ENSG00000038219	BOD1L1	TRUE	FALSE
chr4	13588793	C	G	ENST00000040738	ENSG00000038219	BOD1L1	TRUE	FALSE
chr4	13588793	C	T	ENST00000040738	ENSG00000038219	BOD1L1	TRUE	FALSE
chr4	13588794	T	A	ENST00000040738	ENSG00000038219	BOD1L1	TRUE	FALSE
chr4	13588794	T	C	ENST00000040738	ENSG00000038219	BOD1L1	TRUE	FALSE
chr4	13588794	T	G	ENST00000040738	ENSG00000038219	BOD1L1	TRUE	FALSE
chr4	13590384	A	C	ENST00000040738	ENSG00000038219	BOD1L1	TRUE	FALSE
chr4	13590384	A	G	ENST00000040738	ENSG00000038219	BOD1L1	FALSE	FALSE
chr4	13590384	A	T	ENST00000040738	ENSG00000038219	BOD1L1	TRUE	FALSE
chr4	13590385	C	A	ENST00000040738	ENSG00000038219	BOD1L1	TRUE	FALSE
chr4	13590385	C	G	ENST00000040738	ENSG00000038219	BOD1L1	TRUE	FALSE
chr4	13590385	C	T	ENST00000040738	ENSG00000038219	BOD1L1	TRUE	FALSE
chr4	13590386	C	A	ENST00000040738	ENSG00000038219	BOD1L1	TRUE	TRUE
chr4	13590389	C	A	ENST00000040738	ENSG00000038219	BOD1L1	TRUE	TRUE
chr4	13590392	T	A	ENST00000040738	ENSG00000038219	BOD1L1	TRUE	TRUE
chr4	13590396	A	C	ENST00000040738	ENSG00000038219	BOD1L1	TRUE	TRUE
chr4	13590396	A	T	ENST00000040738	ENSG00000038219	BOD1L1	TRUE	TRUE
chr4	13590404	C	A	ENST00000040738	ENSG00000038219	BOD1L1	TRUE	TRUE
chr4	13590416	C	A	ENST00000040738	ENSG00000038219	BOD1L1	TRUE	TRUE
chr4	13590419	C	A	ENST00000040738	ENSG00000038219	BOD1L1	TRUE	TRUE
chr4	13590428	T	A	ENST00000040738	ENSG00000038219	BOD1L1	TRUE	TRUE
chr4	13590436	G	C	ENST00000040738	ENSG00000038219	BOD1L1	TRUE	TRUE
chr4	13590436	G	T	ENST00000040738	ENSG00000038219	BOD1L1	TRUE	TRUE
chr4	13590443	C	A	ENST00000040738	ENSG00000038219	BOD1L1	TRUE	TRUE
chr4	13590447	C	A	ENST00000040738	ENSG00000038219	BOD1L1	TRUE	FALSE
chr4	13590447	C	G	ENST00000040738	ENSG00000038219	BOD1L1	TRUE	FALSE
chr4	13590447	C	T	ENST00000040738	ENSG00000038219	BOD1L1	TRUE	FALSE
chr4	13590448	T	A	ENST00000040738	ENSG00000038219	BOD1L1	TRUE	FALSE
chr4	13590448	T	C	ENST00000040738	ENSG00000038219	BOD1L1	TRUE	FALSE
chr4	13590448	T	G	ENST00000040738	ENSG00000038219	BOD1L1	TRUE	FALSE
chr4	13591921	A	C	ENST00000040738	ENSG00000038219	BOD1L1	TRUE	FALSE
chr4	13591921	A	G	ENST00000040738	ENSG00000038219	BOD1L1	TRUE	FALSE
chr4	13591921	A	T	ENST00000040738	ENSG00000038219	BOD1L1	TRUE	FALSE
chr4	13591922	C	A	ENST00000040738	ENSG00000038219	BOD1L1	TRUE	FALSE
chr4	13591922	C	G	ENST00000040738	ENSG00000038219	BOD1L1	TRUE	FALSE
chr4	13591922	C	T	ENST00000040738	ENSG00000038219	BOD1L1	TRUE	FALSE
chr4	13591930	G	C	ENST00000040738	ENSG00000038219	BOD1L1	TRUE	TRUE
chr4	13591930	G	T	ENST00000040738	ENSG00000038219	BOD1L1	TRUE	TRUE
chr4	13591934	C	A	ENST00000040738	ENSG00000038219	BOD1L1	TRUE	TRUE
chr4	13591942	A	T	ENST00000040738	ENSG00000038219	BOD1L1	TRUE	TRUE
chr4	13591945	A	T	ENST00000040738	ENSG00000038219	BOD1L1	TRUE	TRUE
chr4	13591952	C	A	ENST00000040738	ENSG00000038219	BOD1L1	TRUE	TRUE
chr4	13591958	G	A	ENST00000040738	ENSG00000038219	BOD1L1	TRUE	TRUE
chr4	13591964	C	A	ENST00000040738	ENSG00000038219	BOD1L1	TRUE	TRUE
chr4	13591967	C	A	ENST00000040738	ENSG00000038219	BOD1L1	TRUE	FALSE
chr4	13591967	C	G	ENST00000040738	ENSG00000038219	BOD1L1	TRUE	FALSE
chr4	13591967	C	T	ENST00000040738	ENSG00000038219	BOD1L1	TRUE	FALSE
chr4	13591968	T	A	ENST00000040738	ENSG00000038219	BOD1L1	TRUE	FALSE
chr4	13591968	T	C	ENST00000040738	ENSG00000038219	BOD1L1	TRUE	FALSE
chr4	13591968	T	G	ENST00000040738	ENSG00000038219	BOD1L1	TRUE	FALSE
chr4	13595858	A	C	ENST00000040738	ENSG00000038219	BOD1L1	TRUE	FALSE
chr4	13595858	A	G	ENST00000040738	ENSG00000038219	BOD1L1	TRUE	FALSE
chr4	13595858	A	T	ENST00000040738	ENSG00000038219	BOD1L1	TRUE	FALSE
chr4	13595859	C	A	ENST00000040738	ENSG00000038219	BOD1L1	TRUE	FALSE
chr4	13595859	C	G	ENST00000040738	ENSG00000038219	BOD1L1	TRUE	FALSE
chr4	13595859	C	T	ENST00000040738	ENSG00000038219	BOD1L1	TRUE	FALSE
chr4	13595866	C	A	ENST00000040738	ENSG00000038219	BOD1L1	TRUE	TRUE
chr4	13595875	T	A	ENST00000040738	ENSG00000038219	BOD1L1	TRUE	TRUE
chr4	13595878	C	A	ENST00000040738	ENSG00000038219	BOD1L1	TRUE	TRUE
chr4	13595882	A	T	ENST00000040738	ENSG00000038219	BOD1L1	TRUE	TRUE
chr4	13595893	C	A	ENST00000040738	ENSG00000038219	BOD1L1	TRUE	TRUE
chr4	13595911	C	A	ENST00000040738	ENSG00000038219	BOD1L1	TRUE	TRUE
chr4	13595920	T	A	ENST00000040738	ENSG00000038219	BOD1L1	TRUE	TRUE
chr4	13595923	C	A	ENST00000040738	ENSG00000038219	BOD1L1	TRUE	TRUE
chr4	13595926	C	A	ENST00000040738	ENSG00000038219	BOD1L1	TRUE	TRUE
chr4	13595929	C	A	ENST00000040738	ENSG00000038219	BOD1L1	TRUE	TRUE
chr4	13595931	G	C	ENST00000040738	ENSG00000038219	BOD1L1	TRUE	TRUE
chr4	13595931	G	T	ENST00000040738	ENSG00000038219	BOD1L1	TRUE	TRUE
chr4	13595939	A	C	ENST00000040738	ENSG00000038219	BOD1L1	TRUE	TRUE
chr4	13595939	A	T	ENST00000040738	ENSG00000038219	BOD1L1	TRUE	TRUE
chr4	13595945	C	A	ENST00000040738	ENSG00000038219	BOD1L1	TRUE	FALSE
chr4	13595945	C	G	ENST00000040738	ENSG00000038219	BOD1L1	TRUE	FALSE
chr4	13595945	C	T	ENST00000040738	ENSG00000038219	BOD1L1	TRUE	FALSE
chr4	13595946	T	A	ENST00000040738	ENSG00000038219	BOD1L1	TRUE	FALSE
chr4	13595946	T	C	ENST00000040738	ENSG00000038219	BOD1L1	TRUE	FALSE
chr4	13595946	T	G	ENST00000040738	ENSG00000038219	BOD1L1	TRUE	FALSE
chr4	13597102	A	C	ENST00000040738	ENSG00000038219	BOD1L1	FALSE	FALSE
chr4	13597102	A	G	ENST00000040738	ENSG00000038219	BOD1L1	FALSE	FALSE
chr4	13597102	A	T	ENST00000040738	ENSG00000038219	BOD1L1	FALSE	FALSE
chr4	13597103	C	A	ENST00000040738	ENSG00000038219	BOD1L1	FALSE	FALSE
chr4	13597103	C	G	ENST00000040738	ENSG00000038219	BOD1L1	FALSE	FALSE
chr4	13597103	C	T	ENST00000040738	ENSG00000038219	BOD1L1	FALSE	FALSE
chr4	13597106	C	A	ENST00000040738	ENSG00000038219	BOD1L1	TRUE	TRUE
chr4	13597112	T	A	ENST00000040738	ENSG00000038219	BOD1L1	TRUE	TRUE
chr4	13597114	A	T	ENST00000040738	ENSG00000038219	BOD1L1	TRUE	TRUE
chr4	13597124	T	A	ENST00000040738	ENSG00000038219	BOD1L1	TRUE	TRUE
chr4	13597130	T	A	ENST00000040738	ENSG00000038219	BOD1L1	TRUE	TRUE
chr4	13597132	A	T	ENST00000040738	ENSG00000038219	BOD1L1	TRUE	TRUE
chr4	13597136	C	A	ENST00000040738	ENSG00000038219	BOD1L1	TRUE	TRUE
chr4	13597139	C	A	ENST00000040738	ENSG00000038219	BOD1L1	TRUE	TRUE
chr4	13597141	A	T	ENST00000040738	ENSG00000038219	BOD1L1	TRUE	TRUE
chr4	13597150	A	T	ENST00000040738	ENSG00000038219	BOD1L1	TRUE	TRUE
chr4	13597160	C	A	ENST00000040738	ENSG00000038219	BOD1L1	TRUE	TRUE
chr4	13597163	C	A	ENST00000040738	ENSG00000038219	BOD1L1	TRUE	TRUE
chr4	13597169	C	A	ENST00000040738	ENSG00000038219	BOD1L1	TRUE	FALSE
chr4	13597169	C	G	ENST00000040738	ENSG00000038219	BOD1L1	TRUE	FALSE
chr4	13597169	C	T	ENST00000040738	ENSG00000038219	BOD1L1	TRUE	FALSE
chr4	13597170	T	A	ENST00000040738	ENSG00000038219	BOD1L1	TRUE	FALSE
chr4	13597170	T	C	ENST00000040738	ENSG00000038219	BOD1L1	TRUE	FALSE
chr4	13597170	T	G	ENST00000040738	ENSG00000038219	BOD1L1	TRUE	FALSE
chr4	13598944	A	C	ENST00000040738	ENSG00000038219	BOD1L1	TRUE	FALSE
chr4	13598944	A	G	ENST00000040738	ENSG00000038219	BOD1L1	TRUE	FALSE
chr4	13598944	A	T	ENST00000040738	ENSG00000038219	BOD1L1	TRUE	FALSE
chr4	13598945	C	A	ENST00000040738	ENSG00000038219	BOD1L1	TRUE	FALSE
chr4	13598945	C	G	ENST00000040738	ENSG00000038219	BOD1L1	TRUE	FALSE
chr4	13598945	C	T	ENST00000040738	ENSG00000038219	BOD1L1	TRUE	FALSE
chr4	13598953	A	T	ENST00000040738	ENSG00000038219	BOD1L1	TRUE	TRUE
chr4	13598964	C	A	ENST00000040738	ENSG00000038219	BOD1L1	TRUE	TRUE
chr4	13598967	C	A	ENST00000040738	ENSG00000038219	BOD1L1	TRUE	TRUE
chr4	13598994	C	A	ENST00000040738	ENSG00000038219	BOD1L1	TRUE	TRUE
chr4	13598997	C	A	ENST00000040738	ENSG00000038219	BOD1L1	TRUE	TRUE
chr4	13599000	C	A	ENST00000040738	ENSG00000038219	BOD1L1	TRUE	TRUE
chr4	13599008	G	C	ENST00000040738	ENSG00000038219	BOD1L1	TRUE	TRUE
chr4	13599008	G	T	ENST00000040738	ENSG00000038219	BOD1L1	TRUE	TRUE
chr4	13599012	T	A	ENST00000040738	ENSG00000038219	BOD1L1	TRUE	TRUE
chr4	13599033	C	A	ENST00000040738	ENSG00000038219	BOD1L1	TRUE	TRUE
chr4	13599039	T	A	ENST00000040738	ENSG00000038219	BOD1L1	TRUE	TRUE
chr4	13599042	C	A	ENST00000040738	ENSG00000038219	BOD1L1	TRUE	TRUE
chr4	13599054	G	A	ENST00000040738	ENSG00000038219	BOD1L1	TRUE	TRUE
chr4	13599061	C	T	ENST00000040738	ENSG00000038219	BOD1L1	TRUE	TRUE
chr4	13599062	C	T	ENST00000040738	ENSG00000038219	BOD1L1	TRUE	TRUE
chr4	13599066	T	A	ENST00000040738	ENSG00000038219	BOD1L1	TRUE	TRUE
chr4	13599073	A	C	ENST00000040738	ENSG00000038219	BOD1L1	TRUE	TRUE
chr4	13599073	A	T	ENST00000040738	ENSG00000038219	BOD1L1	TRUE	TRUE
chr4	13599084	T	A	ENST00000040738	ENSG00000038219	BOD1L1	TRUE	TRUE
chr4	13599092	A	T	ENST00000040738	ENSG00000038219	BOD1L1	TRUE	TRUE
chr4	13599099	G	A	ENST00000040738	ENSG00000038219	BOD1L1	TRUE	TRUE
chr4	13599102	C	A	ENST00000040738	ENSG00000038219	BOD1L1	TRUE	TRUE
chr4	13599103	A	T	ENST00000040738	ENSG00000038219	BOD1L1	TRUE	TRUE
chr4	13599108	T	A	ENST00000040738	ENSG00000038219	BOD1L1	TRUE	TRUE
chr4	13599116	A	T	ENST00000040738	ENSG00000038219	BOD1L1	TRUE	TRUE
chr4	13599130	G	C	ENST00000040738	ENSG00000038219	BOD1L1	TRUE	TRUE
chr4	13599130	G	T	ENST00000040738	ENSG00000038219	BOD1L1	TRUE	TRUE
chr4	13599171	T	A	ENST00000040738	ENSG00000038219	BOD1L1	TRUE	TRUE
chr4	13599173	G	C	ENST00000040738	ENSG00000038219	BOD1L1	TRUE	TRUE
chr4	13599173	G	T	ENST00000040738	ENSG00000038219	BOD1L1	TRUE	TRUE
chr4	13599177	C	A	ENST00000040738	ENSG00000038219	BOD1L1	TRUE	TRUE
chr4	13599180	G	A	ENST00000040738	ENSG00000038219	BOD1L1	TRUE	TRUE
chr4	13599190	A	T	ENST00000040738	ENSG00000038219	BOD1L1	TRUE	TRUE
chr4	13599195	T	A	ENST00000040738	ENSG00000038219	BOD1L1	TRUE	TRUE
chr4	13599210	T	A	ENST00000040738	ENSG00000038219	BOD1L1	TRUE	TRUE
chr4	13599212	A	T	ENST00000040738	ENSG00000038219	BOD1L1	TRUE	TRUE
chr4	13599222	C	A	ENST00000040738	ENSG00000038219	BOD1L1	TRUE	TRUE
chr4	13599231	G	A	ENST00000040738	ENSG00000038219	BOD1L1	TRUE	TRUE
chr4	13599234	G	A	ENST00000040738	ENSG00000038219	BOD1L1	TRUE	TRUE
chr4	13599237	C	A	ENST00000040738	ENSG00000038219	BOD1L1	TRUE	TRUE
chr4	13599258	C	A	ENST00000040738	ENSG00000038219	BOD1L1	TRUE	TRUE
chr4	13599273	G	A	ENST00000040738	ENSG00000038219	BOD1L1	TRUE	TRUE
chr4	13599297	T	A	ENST00000040738	ENSG00000038219	BOD1L1	TRUE	TRUE
chr4	13599323	A	T	ENST00000040738	ENSG00000038219	BOD1L1	TRUE	TRUE
chr4	13599325	A	C	ENST00000040738	ENSG00000038219	BOD1L1	TRUE	TRUE
chr4	13599325	A	T	ENST00000040738	ENSG00000038219	BOD1L1	TRUE	TRUE
chr4	13599351	T	A	ENST00000040738	ENSG00000038219	BOD1L1	TRUE	TRUE
chr4	13599360	G	A	ENST00000040738	ENSG00000038219	BOD1L1	TRUE	TRUE
chr4	13599372	G	A	ENST00000040738	ENSG00000038219	BOD1L1	TRUE	TRUE
chr4	13599375	C	A	ENST00000040738	ENSG00000038219	BOD1L1	TRUE	TRUE
chr4	13599381	C	A	ENST00000040738	ENSG00000038219	BOD1L1	TRUE	TRUE
chr4	13599384	T	A	ENST00000040738	ENSG00000038219	BOD1L1	TRUE	TRUE
chr4	13599398	G	C	ENST00000040738	ENSG00000038219	BOD1L1	TRUE	TRUE
chr4	13599398	G	T	ENST00000040738	ENSG00000038219	BOD1L1	TRUE	TRUE
chr4	13599414	C	A	ENST00000040738	ENSG00000038219	BOD1L1	TRUE	TRUE
chr4	13599416	A	C	ENST00000040738	ENSG00000038219	BOD1L1	TRUE	TRUE
chr4	13599416	A	T	ENST00000040738	ENSG00000038219	BOD1L1	TRUE	TRUE
chr4	13599426	C	A	ENST00000040738	ENSG00000038219	BOD1L1	TRUE	TRUE
chr4	13599431	G	C	ENST00000040738	ENSG00000038219	BOD1L1	TRUE	TRUE
chr4	13599431	G	T	ENST00000040738	ENSG00000038219	BOD1L1	TRUE	TRUE
chr4	13599433	A	C	ENST00000040738	ENSG00000038219	BOD1L1	TRUE	TRUE
chr4	13599433	A	T	ENST00000040738	ENSG00000038219	BOD1L1	TRUE	TRUE
chr4	13599471	C	A	ENST00000040738	ENSG00000038219	BOD1L1	TRUE	TRUE
chr4	13599480	T	A	ENST00000040738	ENSG00000038219	BOD1L1	TRUE	TRUE
chr4	13599486	C	A	ENST00000040738	ENSG00000038219	BOD1L1	TRUE	TRUE
chr4	13599489	T	A	ENST00000040738	ENSG00000038219	BOD1L1	TRUE	TRUE
chr4	13599492	G	A	ENST00000040738	ENSG00000038219	BOD1L1	TRUE	TRUE
chr4	13599503	A	T	ENST00000040738	ENSG00000038219	BOD1L1	TRUE	TRUE
chr4	13599506	A	T	ENST00000040738	ENSG00000038219	BOD1L1	TRUE	TRUE
chr4	13599516	T	A	ENST00000040738	ENSG00000038219	BOD1L1	TRUE	TRUE
chr4	13599519	C	A	ENST00000040738	ENSG00000038219	BOD1L1	TRUE	TRUE
chr4	13599522	C	A	ENST00000040738	ENSG00000038219	BOD1L1	TRUE	TRUE
chr4	13599539	A	C	ENST00000040738	ENSG00000038219	BOD1L1	TRUE	TRUE
chr4	13599539	A	T	ENST00000040738	ENSG00000038219	BOD1L1	TRUE	TRUE
chr4	13599549	C	A	ENST00000040738	ENSG00000038219	BOD1L1	TRUE	TRUE
chr4	13599552	T	A	ENST00000040738	ENSG00000038219	BOD1L1	TRUE	TRUE
chr4	13599555	G	A	ENST00000040738	ENSG00000038219	BOD1L1	TRUE	TRUE
chr4	13599558	C	A	ENST00000040738	ENSG00000038219	BOD1L1	TRUE	TRUE
chr4	13599561	T	A	ENST00000040738	ENSG00000038219	BOD1L1	TRUE	TRUE
chr4	13599564	C	A	ENST00000040738	ENSG00000038219	BOD1L1	TRUE	TRUE
chr4	13599576	C	A	ENST00000040738	ENSG00000038219	BOD1L1	TRUE	TRUE
chr4	13599582	C	A	ENST00000040738	ENSG00000038219	BOD1L1	TRUE	TRUE
chr4	13599586	G	T	ENST00000040738	ENSG00000038219	BOD1L1	TRUE	TRUE
chr4	13599591	C	A	ENST00000040738	ENSG00000038219	BOD1L1	TRUE	TRUE
chr4	13599594	T	A	ENST00000040738	ENSG00000038219	BOD1L1	TRUE	TRUE
chr4	13599603	T	A	ENST00000040738	ENSG00000038219	BOD1L1	TRUE	TRUE
chr4	13599606	C	A	ENST00000040738	ENSG00000038219	BOD1L1	TRUE	TRUE
chr4	13599609	C	A	ENST00000040738	ENSG00000038219	BOD1L1	TRUE	TRUE
chr4	13599612	T	A	ENST00000040738	ENSG00000038219	BOD1L1	TRUE	TRUE
chr4	13599615	C	A	ENST00000040738	ENSG00000038219	BOD1L1	TRUE	TRUE
chr4	13599619	A	T	ENST00000040738	ENSG00000038219	BOD1L1	TRUE	TRUE
chr4	13599642	G	A	ENST00000040738	ENSG00000038219	BOD1L1	TRUE	TRUE
chr4	13599657	T	A	ENST00000040738	ENSG00000038219	BOD1L1	TRUE	TRUE
chr4	13599665	G	C	ENST00000040738	ENSG00000038219	BOD1L1	TRUE	TRUE
chr4	13599665	G	T	ENST00000040738	ENSG00000038219	BOD1L1	TRUE	TRUE
chr4	13599684	C	A	ENST00000040738	ENSG00000038219	BOD1L1	TRUE	TRUE
chr4	13599687	C	A	ENST00000040738	ENSG00000038219	BOD1L1	TRUE	TRUE
chr4	13599701	A	T	ENST00000040738	ENSG00000038219	BOD1L1	TRUE	TRUE
chr4	13599717	C	A	ENST00000040738	ENSG00000038219	BOD1L1	TRUE	TRUE
chr4	13599720	T	A	ENST00000040738	ENSG00000038219	BOD1L1	TRUE	TRUE
chr4	13599726	C	A	ENST00000040738	ENSG00000038219	BOD1L1	TRUE	TRUE
chr4	13599742	A	T	ENST00000040738	ENSG00000038219	BOD1L1	TRUE	TRUE
chr4	13599748	A	T	ENST00000040738	ENSG00000038219	BOD1L1	TRUE	TRUE
chr4	13599759	C	A	ENST00000040738	ENSG00000038219	BOD1L1	TRUE	TRUE
chr4	13599786	T	A	ENST00000040738	ENSG00000038219	BOD1L1	TRUE	TRUE
chr4	13599792	T	A	ENST00000040738	ENSG00000038219	BOD1L1	TRUE	TRUE
chr4	13599801	C	A	ENST00000040738	ENSG00000038219	BOD1L1	TRUE	TRUE
chr4	13599809	G	C	ENST00000040738	ENSG00000038219	BOD1L1	TRUE	TRUE
chr4	13599809	G	T	ENST00000040738	ENSG00000038219	BOD1L1	TRUE	TRUE
chr4	13599828	C	A	ENST00000040738	ENSG00000038219	BOD1L1	TRUE	TRUE
chr4	13599849	G	A	ENST00000040738	ENSG00000038219	BOD1L1	TRUE	TRUE
chr4	13599855	C	A	ENST00000040738	ENSG00000038219	BOD1L1	TRUE	TRUE
chr4	13599858	C	A	ENST00000040738	ENSG00000038219	BOD1L1	TRUE	TRUE
chr4	13599864	T	A	ENST00000040738	ENSG00000038219	BOD1L1	TRUE	TRUE
chr4	13599889	A	T	ENST00000040738	ENSG00000038219	BOD1L1	TRUE	TRUE
chr4	13599894	C	A	ENST00000040738	ENSG00000038219	BOD1L1	TRUE	TRUE
chr4	13599929	A	T	ENST00000040738	ENSG00000038219	BOD1L1	TRUE	TRUE
chr4	13599936	C	A	ENST00000040738	ENSG00000038219	BOD1L1	TRUE	TRUE
chr4	13599942	T	A	ENST00000040738	ENSG00000038219	BOD1L1	TRUE	TRUE
chr4	13599963	C	A	ENST00000040738	ENSG00000038219	BOD1L1	TRUE	TRUE
chr4	13599969	G	A	ENST00000040738	ENSG00000038219	BOD1L1	TRUE	TRUE
chr4	13599996	C	A	ENST00000040738	ENSG00000038219	BOD1L1	TRUE	TRUE
chr4	13599997	A	T	ENST00000040738	ENSG00000038219	BOD1L1	TRUE	TRUE
chr4	13600005	C	A	ENST00000040738	ENSG00000038219	BOD1L1	TRUE	TRUE
chr4	13600044	C	A	ENST00000040738	ENSG00000038219	BOD1L1	TRUE	TRUE
chr4	13600047	C	A	ENST00000040738	ENSG00000038219	BOD1L1	TRUE	TRUE
chr4	13600061	G	C	ENST00000040738	ENSG00000038219	BOD1L1	TRUE	TRUE
chr4	13600061	G	T	ENST00000040738	ENSG00000038219	BOD1L1	TRUE	TRUE
chr4	13600074	C	A	ENST00000040738	ENSG00000038219	BOD1L1	TRUE	TRUE
chr4	13600077	C	A	ENST00000040738	ENSG00000038219	BOD1L1	TRUE	TRUE
chr4	13600080	G	A	ENST00000040738	ENSG00000038219	BOD1L1	TRUE	TRUE
chr4	13600107	C	A	ENST00000040738	ENSG00000038219	BOD1L1	TRUE	TRUE
chr4	13600108	A	T	ENST00000040738	ENSG00000038219	BOD1L1	TRUE	TRUE
chr4	13600116	C	A	ENST00000040738	ENSG00000038219	BOD1L1	TRUE	TRUE
chr4	13600121	G	T	ENST00000040738	ENSG00000038219	BOD1L1	TRUE	TRUE
chr4	13600152	T	A	ENST00000040738	ENSG00000038219	BOD1L1	TRUE	TRUE
chr4	13600155	C	A	ENST00000040738	ENSG00000038219	BOD1L1	TRUE	TRUE
chr4	13600158	C	A	ENST00000040738	ENSG00000038219	BOD1L1	TRUE	TRUE
chr4	13600176	G	A	ENST00000040738	ENSG00000038219	BOD1L1	TRUE	TRUE
chr4	13600179	C	A	ENST00000040738	ENSG00000038219	BOD1L1	TRUE	TRUE
chr4	13600185	C	A	ENST00000040738	ENSG00000038219	BOD1L1	TRUE	TRUE
chr4	13600191	C	A	ENST00000040738	ENSG00000038219	BOD1L1	TRUE	TRUE
chr4	13600218	C	A	ENST00000040738	ENSG00000038219	BOD1L1	TRUE	TRUE
chr4	13600219	A	T	ENST00000040738	ENSG00000038219	BOD1L1	TRUE	TRUE
chr4	13600224	C	A	ENST00000040738	ENSG00000038219	BOD1L1	TRUE	TRUE
chr4	13600227	C	A	ENST00000040738	ENSG00000038219	BOD1L1	TRUE	TRUE
chr4	13600252	A	T	ENST00000040738	ENSG00000038219	BOD1L1	TRUE	TRUE
chr4	13600257	C	A	ENST00000040738	ENSG00000038219	BOD1L1	TRUE	TRUE
chr4	13600263	T	A	ENST00000040738	ENSG00000038219	BOD1L1	TRUE	TRUE
chr4	13600266	C	A	ENST00000040738	ENSG00000038219	BOD1L1	TRUE	TRUE
chr4	13600269	C	A	ENST00000040738	ENSG00000038219	BOD1L1	TRUE	TRUE
chr4	13600272	T	A	ENST00000040738	ENSG00000038219	BOD1L1	TRUE	TRUE
chr4	13600280	G	C	ENST00000040738	ENSG00000038219	BOD1L1	TRUE	TRUE
chr4	13600280	G	T	ENST00000040738	ENSG00000038219	BOD1L1	TRUE	TRUE
chr4	13600296	C	A	ENST00000040738	ENSG00000038219	BOD1L1	TRUE	TRUE
chr4	13600302	C	A	ENST00000040738	ENSG00000038219	BOD1L1	TRUE	TRUE
chr4	13600329	C	A	ENST00000040738	ENSG00000038219	BOD1L1	TRUE	TRUE
chr4	13600349	A	T	ENST00000040738	ENSG00000038219	BOD1L1	TRUE	TRUE
chr4	13600371	C	A	ENST00000040738	ENSG00000038219	BOD1L1	TRUE	TRUE
chr4	13600374	C	A	ENST00000040738	ENSG00000038219	BOD1L1	TRUE	TRUE
chr4	13600395	G	A	ENST00000040738	ENSG00000038219	BOD1L1	TRUE	TRUE
chr4	13600404	C	A	ENST00000040738	ENSG00000038219	BOD1L1	TRUE	TRUE
chr4	13600408	A	T	ENST00000040738	ENSG00000038219	BOD1L1	TRUE	TRUE
chr4	13600413	T	A	ENST00000040738	ENSG00000038219	BOD1L1	TRUE	TRUE
chr4	13600439	A	T	ENST00000040738	ENSG00000038219	BOD1L1	TRUE	TRUE
chr4	13600443	C	A	ENST00000040738	ENSG00000038219	BOD1L1	TRUE	TRUE
chr4	13600449	C	A	ENST00000040738	ENSG00000038219	BOD1L1	TRUE	TRUE
chr4	13600452	C	A	ENST00000040738	ENSG00000038219	BOD1L1	TRUE	TRUE
chr4	13600477	A	T	ENST00000040738	ENSG00000038219	BOD1L1	TRUE	TRUE
chr4	13600482	C	A	ENST00000040738	ENSG00000038219	BOD1L1	TRUE	TRUE
chr4	13600488	T	A	ENST00000040738	ENSG00000038219	BOD1L1	TRUE	TRUE
chr4	13600491	C	A	ENST00000040738	ENSG00000038219	BOD1L1	TRUE	TRUE
chr4	13600494	C	A	ENST00000040738	ENSG00000038219	BOD1L1	TRUE	TRUE
chr4	13600500	T	A	ENST00000040738	ENSG00000038219	BOD1L1	TRUE	TRUE
chr4	13600515	G	A	ENST00000040738	ENSG00000038219	BOD1L1	TRUE	TRUE
chr4	13600527	C	A	ENST00000040738	ENSG00000038219	BOD1L1	TRUE	TRUE
chr4	13600529	G	C	ENST00000040738	ENSG00000038219	BOD1L1	TRUE	TRUE
chr4	13600529	G	T	ENST00000040738	ENSG00000038219	BOD1L1	TRUE	TRUE
chr4	13600554	C	A	ENST00000040738	ENSG00000038219	BOD1L1	TRUE	TRUE
chr4	13600560	C	A	ENST00000040738	ENSG00000038219	BOD1L1	TRUE	TRUE
chr4	13600563	C	A	ENST00000040738	ENSG00000038219	BOD1L1	TRUE	TRUE
chr4	13600575	T	A	ENST00000040738	ENSG00000038219	BOD1L1	TRUE	TRUE
chr4	13600584	C	A	ENST00000040738	ENSG00000038219	BOD1L1	TRUE	TRUE
chr4	13600593	C	A	ENST00000040738	ENSG00000038219	BOD1L1	TRUE	TRUE
chr4	13600596	C	A	ENST00000040738	ENSG00000038219	BOD1L1	TRUE	TRUE
chr4	13600602	T	A	ENST00000040738	ENSG00000038219	BOD1L1	TRUE	TRUE
chr4	13600613	G	C	ENST00000040738	ENSG00000038219	BOD1L1	TRUE	TRUE
chr4	13600613	G	T	ENST00000040738	ENSG00000038219	BOD1L1	TRUE	TRUE
chr4	13600623	C	A	ENST00000040738	ENSG00000038219	BOD1L1	TRUE	TRUE
chr4	13600626	C	A	ENST00000040738	ENSG00000038219	BOD1L1	TRUE	TRUE
chr4	13600650	G	A	ENST00000040738	ENSG00000038219	BOD1L1	TRUE	TRUE
chr4	13600657	G	C	ENST00000040738	ENSG00000038219	BOD1L1	TRUE	TRUE
chr4	13600657	G	T	ENST00000040738	ENSG00000038219	BOD1L1	TRUE	TRUE
chr4	13600688	A	T	ENST00000040738	ENSG00000038219	BOD1L1	TRUE	TRUE
chr4	13600695	T	A	ENST00000040738	ENSG00000038219	BOD1L1	TRUE	TRUE
chr4	13600701	G	A	ENST00000040738	ENSG00000038219	BOD1L1	TRUE	TRUE
chr4	13600707	T	A	ENST00000040738	ENSG00000038219	BOD1L1	TRUE	TRUE
chr4	13600718	A	C	ENST00000040738	ENSG00000038219	BOD1L1	TRUE	TRUE
chr4	13600718	A	T	ENST00000040738	ENSG00000038219	BOD1L1	TRUE	TRUE
chr4	13600728	G	A	ENST00000040738	ENSG00000038219	BOD1L1	TRUE	TRUE
chr4	13600771	A	T	ENST00000040738	ENSG00000038219	BOD1L1	TRUE	TRUE
chr4	13600776	C	A	ENST00000040738	ENSG00000038219	BOD1L1	TRUE	TRUE
chr4	13600779	C	A	ENST00000040738	ENSG00000038219	BOD1L1	TRUE	TRUE
chr4	13600785	C	A	ENST00000040738	ENSG00000038219	BOD1L1	TRUE	TRUE
chr4	13600806	C	A	ENST00000040738	ENSG00000038219	BOD1L1	TRUE	TRUE
chr4	13600812	C	A	ENST00000040738	ENSG00000038219	BOD1L1	TRUE	TRUE
chr4	13600815	T	A	ENST00000040738	ENSG00000038219	BOD1L1	TRUE	TRUE
chr4	13600818	C	A	ENST00000040738	ENSG00000038219	BOD1L1	TRUE	TRUE
chr4	13600826	G	C	ENST00000040738	ENSG00000038219	BOD1L1	TRUE	TRUE
chr4	13600826	G	T	ENST00000040738	ENSG00000038219	BOD1L1	TRUE	TRUE
chr4	13600842	C	A	ENST00000040738	ENSG00000038219	BOD1L1	TRUE	TRUE
chr4	13600843	A	T	ENST00000040738	ENSG00000038219	BOD1L1	TRUE	TRUE
chr4	13600848	C	A	ENST00000040738	ENSG00000038219	BOD1L1	TRUE	TRUE
chr4	13600857	C	A	ENST00000040738	ENSG00000038219	BOD1L1	TRUE	TRUE
chr4	13600876	G	C	ENST00000040738	ENSG00000038219	BOD1L1	TRUE	TRUE
chr4	13600876	G	T	ENST00000040738	ENSG00000038219	BOD1L1	TRUE	TRUE
chr4	13600917	C	A	ENST00000040738	ENSG00000038219	BOD1L1	TRUE	TRUE
chr4	13600923	T	A	ENST00000040738	ENSG00000038219	BOD1L1	TRUE	TRUE
chr4	13600926	C	A	ENST00000040738	ENSG00000038219	BOD1L1	TRUE	TRUE
chr4	13600932	G	A	ENST00000040738	ENSG00000038219	BOD1L1	TRUE	TRUE
chr4	13600944	G	A	ENST00000040738	ENSG00000038219	BOD1L1	TRUE	TRUE
chr4	13600974	C	A	ENST00000040738	ENSG00000038219	BOD1L1	TRUE	TRUE
chr4	13600975	A	T	ENST00000040738	ENSG00000038219	BOD1L1	TRUE	TRUE
chr4	13600983	C	A	ENST00000040738	ENSG00000038219	BOD1L1	TRUE	TRUE
chr4	13601001	C	A	ENST00000040738	ENSG00000038219	BOD1L1	TRUE	TRUE
chr4	13601007	T	A	ENST00000040738	ENSG00000038219	BOD1L1	TRUE	TRUE
chr4	13601010	C	A	ENST00000040738	ENSG00000038219	BOD1L1	TRUE	TRUE
chr4	13601012	G	C	ENST00000040738	ENSG00000038219	BOD1L1	TRUE	TRUE
chr4	13601012	G	T	ENST00000040738	ENSG00000038219	BOD1L1	TRUE	TRUE
chr4	13601037	C	A	ENST00000040738	ENSG00000038219	BOD1L1	TRUE	TRUE
chr4	13601049	T	A	ENST00000040738	ENSG00000038219	BOD1L1	TRUE	TRUE
chr4	13601059	G	T	ENST00000040738	ENSG00000038219	BOD1L1	TRUE	TRUE
chr4	13601076	T	A	ENST00000040738	ENSG00000038219	BOD1L1	TRUE	TRUE
chr4	13601082	C	A	ENST00000040738	ENSG00000038219	BOD1L1	TRUE	TRUE
chr4	13601085	T	A	ENST00000040738	ENSG00000038219	BOD1L1	TRUE	TRUE
chr4	13601088	C	A	ENST00000040738	ENSG00000038219	BOD1L1	TRUE	TRUE
chr4	13601118	C	A	ENST00000040738	ENSG00000038219	BOD1L1	TRUE	TRUE
chr4	13601142	C	A	ENST00000040738	ENSG00000038219	BOD1L1	TRUE	TRUE
chr4	13601148	C	A	ENST00000040738	ENSG00000038219	BOD1L1	TRUE	TRUE
chr4	13601154	C	A	ENST00000040738	ENSG00000038219	BOD1L1	TRUE	TRUE
chr4	13601163	C	A	ENST00000040738	ENSG00000038219	BOD1L1	TRUE	TRUE
chr4	13601181	G	A	ENST00000040738	ENSG00000038219	BOD1L1	TRUE	TRUE
chr4	13601193	C	A	ENST00000040738	ENSG00000038219	BOD1L1	TRUE	TRUE
chr4	13601202	C	A	ENST00000040738	ENSG00000038219	BOD1L1	TRUE	TRUE
chr4	13601203	A	T	ENST00000040738	ENSG00000038219	BOD1L1	TRUE	TRUE
chr4	13601210	A	T	ENST00000040738	ENSG00000038219	BOD1L1	TRUE	TRUE
chr4	13601220	C	A	ENST00000040738	ENSG00000038219	BOD1L1	TRUE	TRUE
chr4	13601226	C	A	ENST00000040738	ENSG00000038219	BOD1L1	TRUE	TRUE
chr4	13601229	C	A	ENST00000040738	ENSG00000038219	BOD1L1	TRUE	TRUE
chr4	13601232	C	A	ENST00000040738	ENSG00000038219	BOD1L1	TRUE	TRUE
chr4	13601234	A	C	ENST00000040738	ENSG00000038219	BOD1L1	TRUE	TRUE
chr4	13601234	A	T	ENST00000040738	ENSG00000038219	BOD1L1	TRUE	TRUE
chr4	13601242	A	T	ENST00000040738	ENSG00000038219	BOD1L1	TRUE	TRUE
chr4	13601249	G	C	ENST00000040738	ENSG00000038219	BOD1L1	TRUE	TRUE
chr4	13601249	G	T	ENST00000040738	ENSG00000038219	BOD1L1	TRUE	TRUE
chr4	13601265	C	A	ENST00000040738	ENSG00000038219	BOD1L1	TRUE	TRUE
chr4	13601271	C	A	ENST00000040738	ENSG00000038219	BOD1L1	TRUE	TRUE
chr4	13601274	T	A	ENST00000040738	ENSG00000038219	BOD1L1	TRUE	TRUE
chr4	13601277	C	A	ENST00000040738	ENSG00000038219	BOD1L1	TRUE	TRUE
chr4	13601298	C	A	ENST00000040738	ENSG00000038219	BOD1L1	TRUE	TRUE
chr4	13601304	C	A	ENST00000040738	ENSG00000038219	BOD1L1	TRUE	TRUE
chr4	13601307	C	A	ENST00000040738	ENSG00000038219	BOD1L1	TRUE	TRUE
chr4	13601313	C	A	ENST00000040738	ENSG00000038219	BOD1L1	TRUE	TRUE
chr4	13601316	C	A	ENST00000040738	ENSG00000038219	BOD1L1	TRUE	TRUE
chr4	13601319	T	A	ENST00000040738	ENSG00000038219	BOD1L1	TRUE	TRUE
chr4	13601346	C	A	ENST00000040738	ENSG00000038219	BOD1L1	TRUE	TRUE
chr4	13601353	A	T	ENST00000040738	ENSG00000038219	BOD1L1	TRUE	TRUE
chr4	13601372	A	C	ENST00000040738	ENSG00000038219	BOD1L1	TRUE	TRUE
chr4	13601372	A	T	ENST00000040738	ENSG00000038219	BOD1L1	TRUE	TRUE
chr4	13601391	C	A	ENST00000040738	ENSG00000038219	BOD1L1	TRUE	TRUE
chr4	13601394	T	A	ENST00000040738	ENSG00000038219	BOD1L1	TRUE	TRUE
chr4	13601421	C	A	ENST00000040738	ENSG00000038219	BOD1L1	TRUE	TRUE
chr4	13601424	C	A	ENST00000040738	ENSG00000038219	BOD1L1	TRUE	TRUE
chr4	13601430	C	A	ENST00000040738	ENSG00000038219	BOD1L1	TRUE	TRUE
chr4	13601433	C	A	ENST00000040738	ENSG00000038219	BOD1L1	TRUE	TRUE
chr4	13601435	G	T	ENST00000040738	ENSG00000038219	BOD1L1	TRUE	TRUE
chr4	13601439	C	A	ENST00000040738	ENSG00000038219	BOD1L1	TRUE	TRUE
chr4	13601460	C	A	ENST00000040738	ENSG00000038219	BOD1L1	TRUE	TRUE
chr4	13601472	C	A	ENST00000040738	ENSG00000038219	BOD1L1	TRUE	TRUE
chr4	13601474	G	C	ENST00000040738	ENSG00000038219	BOD1L1	TRUE	TRUE
chr4	13601474	G	T	ENST00000040738	ENSG00000038219	BOD1L1	TRUE	TRUE
chr4	13601482	G	T	ENST00000040738	ENSG00000038219	BOD1L1	TRUE	TRUE
chr4	13601499	C	A	ENST00000040738	ENSG00000038219	BOD1L1	TRUE	TRUE
chr4	13601502	C	A	ENST00000040738	ENSG00000038219	BOD1L1	TRUE	TRUE
chr4	13601508	C	A	ENST00000040738	ENSG00000038219	BOD1L1	TRUE	TRUE
chr4	13601538	C	A	ENST00000040738	ENSG00000038219	BOD1L1	TRUE	TRUE
chr4	13601544	C	A	ENST00000040738	ENSG00000038219	BOD1L1	TRUE	TRUE
chr4	13601571	C	A	ENST00000040738	ENSG00000038219	BOD1L1	TRUE	TRUE
chr4	13601574	C	A	ENST00000040738	ENSG00000038219	BOD1L1	TRUE	TRUE
chr4	13601577	G	A	ENST00000040738	ENSG00000038219	BOD1L1	TRUE	TRUE
chr4	13601592	C	A	ENST00000040738	ENSG00000038219	BOD1L1	TRUE	TRUE
chr4	13601613	C	A	ENST00000040738	ENSG00000038219	BOD1L1	TRUE	TRUE
chr4	13601646	C	A	ENST00000040738	ENSG00000038219	BOD1L1	TRUE	TRUE
chr4	13601649	C	A	ENST00000040738	ENSG00000038219	BOD1L1	TRUE	TRUE
chr4	13601664	C	A	ENST00000040738	ENSG00000038219	BOD1L1	TRUE	TRUE
chr4	13601672	G	C	ENST00000040738	ENSG00000038219	BOD1L1	TRUE	TRUE
chr4	13601672	G	T	ENST00000040738	ENSG00000038219	BOD1L1	TRUE	TRUE
chr4	13601674	G	T	ENST00000040738	ENSG00000038219	BOD1L1	TRUE	TRUE
chr4	13601697	T	A	ENST00000040738	ENSG00000038219	BOD1L1	TRUE	TRUE
chr4	13601703	C	A	ENST00000040738	ENSG00000038219	BOD1L1	TRUE	TRUE
chr4	13601709	C	A	ENST00000040738	ENSG00000038219	BOD1L1	TRUE	TRUE
chr4	13601713	A	T	ENST00000040738	ENSG00000038219	BOD1L1	TRUE	TRUE
chr4	13601730	C	A	ENST00000040738	ENSG00000038219	BOD1L1	TRUE	TRUE
chr4	13601736	C	A	ENST00000040738	ENSG00000038219	BOD1L1	TRUE	TRUE
chr4	13601739	T	A	ENST00000040738	ENSG00000038219	BOD1L1	TRUE	TRUE
chr4	13601742	T	A	ENST00000040738	ENSG00000038219	BOD1L1	TRUE	TRUE
chr4	13601754	T	A	ENST00000040738	ENSG00000038219	BOD1L1	TRUE	TRUE
chr4	13601766	C	A	ENST00000040738	ENSG00000038219	BOD1L1	TRUE	TRUE
chr4	13601769	G	A	ENST00000040738	ENSG00000038219	BOD1L1	TRUE	TRUE
chr4	13601784	C	A	ENST00000040738	ENSG00000038219	BOD1L1	TRUE	TRUE
chr4	13601787	C	A	ENST00000040738	ENSG00000038219	BOD1L1	TRUE	TRUE
chr4	13601802	C	A	ENST00000040738	ENSG00000038219	BOD1L1	TRUE	TRUE
chr4	13601808	T	A	ENST00000040738	ENSG00000038219	BOD1L1	TRUE	TRUE
chr4	13601814	C	A	ENST00000040738	ENSG00000038219	BOD1L1	TRUE	TRUE
chr4	13601820	C	A	ENST00000040738	ENSG00000038219	BOD1L1	TRUE	TRUE
chr4	13601838	C	A	ENST00000040738	ENSG00000038219	BOD1L1	TRUE	TRUE
chr4	13601847	C	A	ENST00000040738	ENSG00000038219	BOD1L1	TRUE	TRUE
chr4	13601853	C	A	ENST00000040738	ENSG00000038219	BOD1L1	TRUE	TRUE
chr4	13601874	C	A	ENST00000040738	ENSG00000038219	BOD1L1	TRUE	TRUE
chr4	13601877	C	A	ENST00000040738	ENSG00000038219	BOD1L1	TRUE	TRUE
chr4	13601886	C	A	ENST00000040738	ENSG00000038219	BOD1L1	TRUE	TRUE
chr4	13601888	G	C	ENST00000040738	ENSG00000038219	BOD1L1	TRUE	TRUE
chr4	13601888	G	T	ENST00000040738	ENSG00000038219	BOD1L1	TRUE	TRUE
chr4	13601895	T	A	ENST00000040738	ENSG00000038219	BOD1L1	TRUE	TRUE
chr4	13601900	A	C	ENST00000040738	ENSG00000038219	BOD1L1	TRUE	TRUE
chr4	13601900	A	T	ENST00000040738	ENSG00000038219	BOD1L1	TRUE	TRUE
chr4	13601911	A	T	ENST00000040738	ENSG00000038219	BOD1L1	TRUE	TRUE
chr4	13601916	T	A	ENST00000040738	ENSG00000038219	BOD1L1
chr4	13601919	C	A	ENST00000040738	ENSG00000038219	BOD1L1	TRUE	TRUE
chr4	13601922	C	A	ENST00000040738	ENSG00000038219	BOD1L1	TRUE	TRUE
chr4	13601952	T	A	ENST00000040738	ENSG00000038219	BOD1L1	TRUE	TRUE
chr4	13601955	C	A	ENST00000040738	ENSG00000038219	BOD1L1	TRUE	TRUE
chr4	13601958	C	A	ENST00000040738	ENSG00000038219	BOD1L1	TRUE	TRUE
chr4	13601985	C	A	ENST00000040738	ENSG00000038219	BOD1L1	TRUE	TRUE
chr4	13601991	T	A	ENST00000040738	ENSG00000038219	BOD1L1	TRUE	TRUE
chr4	13602024	T	A	ENST00000040738	ENSG00000038219	BOD1L1	TRUE	TRUE
chr4	13602030	C	A	ENST00000040738	ENSG00000038219	BOD1L1	TRUE	TRUE
chr4	13602036	C	A	ENST00000040738	ENSG00000038219	BOD1L1	TRUE	TRUE
chr4	13602046	A	T	ENST00000040738	ENSG00000038219	BOD1L1	TRUE	TRUE
chr4	13602051	C	A	ENST00000040738	ENSG00000038219	BOD1L1	TRUE	TRUE
chr4	13602060	C	A	ENST00000040738	ENSG00000038219	BOD1L1	TRUE	TRUE
chr4	13602066	C	A	ENST00000040738	ENSG00000038219	BOD1L1	TRUE	TRUE
chr4	13602069	T	A	ENST00000040738	ENSG00000038219	BOD1L1	TRUE	TRUE
chr4	13602090	C	A	ENST00000040738	ENSG00000038219	BOD1L1	TRUE	TRUE
chr4	13602096	C	A	ENST00000040738	ENSG00000038219	BOD1L1	TRUE	TRUE
chr4	13602105	C	A	ENST00000040738	ENSG00000038219	BOD1L1	TRUE	TRUE
chr4	13602108	C	A	ENST00000040738	ENSG00000038219	BOD1L1	TRUE	TRUE
chr4	13602129	C	A	ENST00000040738	ENSG00000038219	BOD1L1	TRUE	TRUE
chr4	13602132	C	A	ENST00000040738	ENSG00000038219	BOD1L1	TRUE	TRUE
chr4	13602151	G	T	ENST00000040738	ENSG00000038219	BOD1L1	TRUE	TRUE
chr4	13602156	C	A	ENST00000040738	ENSG00000038219	BOD1L1	TRUE	TRUE
chr4	13602165	C	A	ENST00000040738	ENSG00000038219	BOD1L1	TRUE	TRUE
chr4	13602192	T	A	ENST00000040738	ENSG00000038219	BOD1L1	TRUE	TRUE
chr4	13602204	C	A	ENST00000040738	ENSG00000038219	BOD1L1	TRUE	TRUE
chr4	13602219	C	A	ENST00000040738	ENSG00000038219	BOD1L1	TRUE	TRUE
chr4	13602228	C	A	ENST00000040738	ENSG00000038219	BOD1L1	TRUE	TRUE
chr4	13602238	G	T	ENST00000040738	ENSG00000038219	BOD1L1	TRUE	TRUE
chr4	13602245	A	T	ENST00000040738	ENSG00000038219	BOD1L1	TRUE	TRUE
chr4	13602255	C	A	ENST00000040738	ENSG00000038219	BOD1L1	TRUE	TRUE
chr4	13602261	G	A	ENST00000040738	ENSG00000038219	BOD1L1	TRUE	TRUE
chr4	13602264	T	A	ENST00000040738	ENSG00000038219	BOD1L1	TRUE	TRUE
chr4	13602270	C	A	ENST00000040738	ENSG00000038219	BOD1L1	TRUE	TRUE
chr4	13602272	G	C	ENST00000040738	ENSG00000038219	BOD1L1	TRUE	TRUE
chr4	13602272	G	T	ENST00000040738	ENSG00000038219	BOD1L1	TRUE	TRUE
chr4	13602300	T	A	ENST00000040738	ENSG00000038219	BOD1L1	TRUE	TRUE
chr4	13602311	A	C	ENST00000040738	ENSG00000038219	BOD1L1	TRUE	TRUE
chr4	13602311	A	T	ENST00000040738	ENSG00000038219	BOD1L1	TRUE	TRUE
chr4	13602324	T	A	ENST00000040738	ENSG00000038219	BOD1L1	TRUE	TRUE
chr4	13602330	T	A	ENST00000040738	ENSG00000038219	BOD1L1	TRUE	TRUE
chr4	13602336	C	A	ENST00000040738	ENSG00000038219	BOD1L1	TRUE	TRUE
chr4	13602360	T	A	ENST00000040738	ENSG00000038219	BOD1L1	TRUE	TRUE
chr4	13602363	C	A	ENST00000040738	ENSG00000038219	BOD1L1	TRUE	TRUE
chr4	13602369	T	A	ENST00000040738	ENSG00000038219	BOD1L1	TRUE	TRUE
chr4	13602393	C	A	ENST00000040738	ENSG00000038219	BOD1L1	TRUE	TRUE
chr4	13602399	G	A	ENST00000040738	ENSG00000038219	BOD1L1	TRUE	TRUE
chr4	13602402	C	A	ENST00000040738	ENSG00000038219	BOD1L1	TRUE	TRUE
chr4	13602411	G	A	ENST00000040738	ENSG00000038219	BOD1L1	TRUE	TRUE
chr4	13602416	A	C	ENST00000040738	ENSG00000038219	BOD1L1	TRUE	TRUE
chr4	13602416	A	T	ENST00000040738	ENSG00000038219	BOD1L1	TRUE	TRUE
chr4	13602441	C	A	ENST00000040738	ENSG00000038219	BOD1L1	TRUE	TRUE
chr4	13602459	C	A	ENST00000040738	ENSG00000038219	BOD1L1	TRUE	TRUE
chr4	13602468	C	A	ENST00000040738	ENSG00000038219	BOD1L1	TRUE	TRUE
chr4	13602477	T	A	ENST00000040738	ENSG00000038219	BOD1L1	TRUE	TRUE
chr4	13602480	C	A	ENST00000040738	ENSG00000038219	BOD1L1	TRUE	TRUE
chr4	13602491	G	C	ENST00000040738	ENSG00000038219	BOD1L1	TRUE	TRUE
chr4	13602491	G	T	ENST00000040738	ENSG00000038219	BOD1L1	TRUE	TRUE
chr4	13602501	T	A	ENST00000040738	ENSG00000038219	BOD1L1	TRUE	TRUE
chr4	13602507	T	A	ENST00000040738	ENSG00000038219	BOD1L1	TRUE	TRUE
chr4	13602519	T	A	ENST00000040738	ENSG00000038219	BOD1L1	TRUE	TRUE
chr4	13602522	T	A	ENST00000040738	ENSG00000038219	BOD1L1	TRUE	TRUE
chr4	13602528	T	A	ENST00000040738	ENSG00000038219	BOD1L1	TRUE	TRUE
chr4	13602534	T	A	ENST00000040738	ENSG00000038219	BOD1L1	TRUE	TRUE
chr4	13602543	C	A	ENST00000040738	ENSG00000038219	BOD1L1	TRUE	TRUE
chr4	13602547	A	C	ENST00000040738	ENSG00000038219	BOD1L1	TRUE	TRUE
chr4	13602547	A	T	ENST00000040738	ENSG00000038219	BOD1L1	TRUE	TRUE
chr4	13602552	T	A	ENST00000040738	ENSG00000038219	BOD1L1	TRUE	TRUE
chr4	13602555	C	A	ENST00000040738	ENSG00000038219	BOD1L1	TRUE	TRUE
chr4	13602597	T	A	ENST00000040738	ENSG00000038219	BOD1L1	TRUE	TRUE
chr4	13602600	T	A	ENST00000040738	ENSG00000038219	BOD1L1	TRUE	TRUE
chr4	13602609	C	A	ENST00000040738	ENSG00000038219	BOD1L1	TRUE	TRUE
chr4	13602621	T	A	ENST00000040738	ENSG00000038219	BOD1L1	TRUE	TRUE
chr4	13602630	G	A	ENST00000040738	ENSG00000038219	BOD1L1	TRUE	TRUE
chr4	13602633	T	A	ENST00000040738	ENSG00000038219	BOD1L1	TRUE	TRUE
chr4	13602635	A	C	ENST00000040738	ENSG00000038219	BOD1L1	TRUE	TRUE
chr4	13602635	A	T	ENST00000040738	ENSG00000038219	BOD1L1	TRUE	TRUE
chr4	13602645	C	A	ENST00000040738	ENSG00000038219	BOD1L1	TRUE	TRUE
chr4	13602653	A	C	ENST00000040738	ENSG00000038219	BOD1L1	TRUE	TRUE
chr4	13602653	A	T	ENST00000040738	ENSG00000038219	BOD1L1	TRUE	TRUE
chr4	13602663	C	A	ENST00000040738	ENSG00000038219	BOD1L1	TRUE	TRUE
chr4	13602666	T	A	ENST00000040738	ENSG00000038219	BOD1L1	TRUE	TRUE
chr4	13602669	T	A	ENST00000040738	ENSG00000038219	BOD1L1	TRUE	TRUE
chr4	13602683	A	C	ENST00000040738	ENSG00000038219	BOD1L1	TRUE	TRUE
chr4	13602683	A	T	ENST00000040738	ENSG00000038219	BOD1L1	TRUE	TRUE
chr4	13602693	C	A	ENST00000040738	ENSG00000038219	BOD1L1	TRUE	TRUE
chr4	13602696	T	A	ENST00000040738	ENSG00000038219	BOD1L1	TRUE	TRUE
chr4	13602708	C	A	ENST00000040738	ENSG00000038219	BOD1L1	TRUE	TRUE
chr4	13602714	C	A	ENST00000040738	ENSG00000038219	BOD1L1	TRUE	TRUE
chr4	13602731	A	C	ENST00000040738	ENSG00000038219	BOD1L1	TRUE	TRUE
chr4	13602731	A	T	ENST00000040738	ENSG00000038219	BOD1L1	TRUE	TRUE
chr4	13602735	T	A	ENST00000040738	ENSG00000038219	BOD1L1	TRUE	TRUE
chr4	13602741	C	A	ENST00000040738	ENSG00000038219	BOD1L1	TRUE	TRUE
chr4	13602759	T	A	ENST00000040738	ENSG00000038219	BOD1L1	TRUE	TRUE
chr4	13602762	C	A	ENST00000040738	ENSG00000038219	BOD1L1	TRUE	TRUE
chr4	13602765	G	A	ENST00000040738	ENSG00000038219	BOD1L1	TRUE	TRUE
chr4	13602768	T	A	ENST00000040738	ENSG00000038219	BOD1L1	TRUE	TRUE
chr4	13602776	A	T	ENST00000040738	ENSG00000038219	BOD1L1	TRUE	TRUE
chr4	13602779	A	C	ENST00000040738	ENSG00000038219	BOD1L1	TRUE	TRUE
chr4	13602779	A	T	ENST00000040738	ENSG00000038219	BOD1L1	TRUE	TRUE
chr4	13602789	G	A	ENST00000040738	ENSG00000038219	BOD1L1	TRUE	TRUE
chr4	13602798	C	A	ENST00000040738	ENSG00000038219	BOD1L1	TRUE	TRUE
chr4	13602810	T	A	ENST00000040738	ENSG00000038219	BOD1L1	TRUE	TRUE
chr4	13602813	T	A	ENST00000040738	ENSG00000038219	BOD1L1	TRUE	TRUE
chr4	13602831	T	A	ENST00000040738	ENSG00000038219	BOD1L1	TRUE	TRUE
chr4	13602858	C	A	ENST00000040738	ENSG00000038219	BOD1L1	TRUE	TRUE
chr4	13602867	C	A	ENST00000040738	ENSG00000038219	BOD1L1	TRUE	TRUE
chr4	13602870	T	A	ENST00000040738	ENSG00000038219	BOD1L1	TRUE	TRUE
chr4	13602885	T	A	ENST00000040738	ENSG00000038219	BOD1L1	TRUE	TRUE
chr4	13602894	C	A	ENST00000040738	ENSG00000038219	BOD1L1	TRUE	TRUE
chr4	13602896	G	C	ENST00000040738	ENSG00000038219	BOD1L1	TRUE	TRUE
chr4	13602896	G	T	ENST00000040738	ENSG00000038219	BOD1L1	TRUE	TRUE
chr4	13602900	C	A	ENST00000040738	ENSG00000038219	BOD1L1	TRUE	TRUE
chr4	13602918	G	A	ENST00000040738	ENSG00000038219	BOD1L1	TRUE	TRUE
chr4	13602969	C	A	ENST00000040738	ENSG00000038219	BOD1L1	TRUE	TRUE
chr4	13602971	A	T	ENST00000040738	ENSG00000038219	BOD1L1	TRUE	TRUE
chr4	13602981	T	A	ENST00000040738	ENSG00000038219	BOD1L1	TRUE	TRUE
chr4	13602984	T	A	ENST00000040738	ENSG00000038219	BOD1L1	TRUE	TRUE
chr4	13603012	A	C	ENST00000040738	ENSG00000038219	BOD1L1	TRUE	TRUE
chr4	13603012	A	T	ENST00000040738	ENSG00000038219	BOD1L1	TRUE	TRUE
chr4	13603016	G	T	ENST00000040738	ENSG00000038219	BOD1L1	TRUE	TRUE
chr4	13603020	C	A	ENST00000040738	ENSG00000038219	BOD1L1	TRUE	TRUE
chr4	13603043	G	C	ENST00000040738	ENSG00000038219	BOD1L1	TRUE	TRUE
chr4	13603043	G	T	ENST00000040738	ENSG00000038219	BOD1L1	TRUE	TRUE
chr4	13603049	A	C	ENST00000040738	ENSG00000038219	BOD1L1	TRUE	TRUE
chr4	13603049	A	T	ENST00000040738	ENSG00000038219	BOD1L1	TRUE	TRUE
chr4	13603058	G	C	ENST00000040738	ENSG00000038219	BOD1L1	TRUE	TRUE
chr4	13603058	G	T	ENST00000040738	ENSG00000038219	BOD1L1	TRUE	TRUE
chr4	13603067	A	C	ENST00000040738	ENSG00000038219	BOD1L1	TRUE	TRUE
chr4	13603067	A	T	ENST00000040738	ENSG00000038219	BOD1L1	TRUE	TRUE
chr4	13603083	C	A	ENST00000040738	ENSG00000038219	BOD1L1	TRUE	TRUE
chr4	13603098	C	A	ENST00000040738	ENSG00000038219	BOD1L1	TRUE	TRUE
chr4	13603101	G	A	ENST00000040738	ENSG00000038219	BOD1L1	TRUE	TRUE
chr4	13603113	C	A	ENST00000040738	ENSG00000038219	BOD1L1	TRUE	TRUE
chr4	13603116	C	A	ENST00000040738	ENSG00000038219	BOD1L1	TRUE	TRUE
chr4	13603131	T	A	ENST00000040738	ENSG00000038219	BOD1L1	TRUE	TRUE
chr4	13603133	A	T	ENST00000040738	ENSG00000038219	BOD1L1	TRUE	TRUE
chr4	13603140	T	A	ENST00000040738	ENSG00000038219	BOD1L1	TRUE	TRUE
chr4	13603143	G	A	ENST00000040738	ENSG00000038219	BOD1L1	TRUE	TRUE
chr4	13603158	C	A	ENST00000040738	ENSG00000038219	BOD1L1	TRUE	TRUE
chr4	13603160	G	C	ENST00000040738	ENSG00000038219	BOD1L1	TRUE	TRUE
chr4	13603160	G	T	ENST00000040738	ENSG00000038219	BOD1L1	TRUE	TRUE
chr4	13603175	A	C	ENST00000040738	ENSG00000038219	BOD1L1	TRUE	TRUE
chr4	13603175	A	T	ENST00000040738	ENSG00000038219	BOD1L1	TRUE	TRUE
chr4	13603182	T	A	ENST00000040738	ENSG00000038219	BOD1L1	TRUE	TRUE
chr4	13603194	C	A	ENST00000040738	ENSG00000038219	BOD1L1	TRUE	TRUE
chr4	13603212	C	A	ENST00000040738	ENSG00000038219	BOD1L1	TRUE	TRUE
chr4	13603221	C	A	ENST00000040738	ENSG00000038219	BOD1L1	TRUE	TRUE
chr4	13603224	T	A	ENST00000040738	ENSG00000038219	BOD1L1	TRUE	TRUE
chr4	13603236	C	A	ENST00000040738	ENSG00000038219	BOD1L1	TRUE	TRUE
chr4	13603239	T	A	ENST00000040738	ENSG00000038219	BOD1L1	TRUE	TRUE
chr4	13603242	C	A	ENST00000040738	ENSG00000038219	BOD1L1	TRUE	TRUE
chr4	13603257	T	A	ENST00000040738	ENSG00000038219	BOD1L1	TRUE	TRUE
chr4	13603272	G	A	ENST00000040738	ENSG00000038219	BOD1L1	TRUE	TRUE
chr4	13603284	T	A	ENST00000040738	ENSG00000038219	BOD1L1	TRUE	TRUE
chr4	13603287	T	A	ENST00000040738	ENSG00000038219	BOD1L1	TRUE	TRUE
chr4	13603292	A	T	ENST00000040738	ENSG00000038219	BOD1L1	TRUE	TRUE
chr4	13603302	T	A	ENST00000040738	ENSG00000038219	BOD1L1	TRUE	TRUE
chr4	13603317	T	A	ENST00000040738	ENSG00000038219	BOD1L1	TRUE	TRUE
chr4	13603320	C	A	ENST00000040738	ENSG00000038219	BOD1L1	TRUE	TRUE
chr4	13603338	C	A	ENST00000040738	ENSG00000038219	BOD1L1	TRUE	TRUE
chr4	13603344	C	A	ENST00000040738	ENSG00000038219	BOD1L1	TRUE	TRUE
chr4	13603356	T	A	ENST00000040738	ENSG00000038219	BOD1L1	TRUE	TRUE
chr4	13603357	A	C	ENST00000040738	ENSG00000038219	BOD1L1	TRUE	TRUE
chr4	13603357	A	T	ENST00000040738	ENSG00000038219	BOD1L1	TRUE	TRUE
chr4	13603377	T	A	ENST00000040738	ENSG00000038219	BOD1L1	TRUE	TRUE
chr4	13603379	G	C	ENST00000040738	ENSG00000038219	BOD1L1	TRUE	TRUE
chr4	13603379	G	T	ENST00000040738	ENSG00000038219	BOD1L1	TRUE	TRUE
chr4	13603390	G	T	ENST00000040738	ENSG00000038219	BOD1L1	TRUE	TRUE
chr4	13603398	T	A	ENST00000040738	ENSG00000038219	BOD1L1	TRUE	TRUE
chr4	13603400	A	T	ENST00000040738	ENSG00000038219	BOD1L1	TRUE	TRUE
chr4	13603404	C	A	ENST00000040738	ENSG00000038219	BOD1L1	TRUE	TRUE
chr4	13603410	T	A	ENST00000040738	ENSG00000038219	BOD1L1	TRUE	TRUE
chr4	13603413	G	A	ENST00000040738	ENSG00000038219	BOD1L1	TRUE	TRUE
chr4	13603431	T	A	ENST00000040738	ENSG00000038219	BOD1L1	TRUE	TRUE
chr4	13603434	G	A	ENST00000040738	ENSG00000038219	BOD1L1	TRUE	TRUE
chr4	13603437	T	A	ENST00000040738	ENSG00000038219	BOD1L1	TRUE	TRUE
chr4	13603446	C	A	ENST00000040738	ENSG00000038219	BOD1L1	TRUE	TRUE
chr4	13603461	G	A	ENST00000040738	ENSG00000038219	BOD1L1	TRUE	TRUE
chr4	13603464	G	A	ENST00000040738	ENSG00000038219	BOD1L1	TRUE	TRUE
chr4	13603488	G	A	ENST00000040738	ENSG00000038219	BOD1L1	TRUE	TRUE
chr4	13603494	T	A	ENST00000040738	ENSG00000038219	BOD1L1	TRUE	TRUE
chr4	13603503	C	A	ENST00000040738	ENSG00000038219	BOD1L1	TRUE	TRUE
chr4	13603515	C	A	ENST00000040738	ENSG00000038219	BOD1L1	TRUE	TRUE
chr4	13603527	C	A	ENST00000040738	ENSG00000038219	BOD1L1	TRUE	TRUE
chr4	13603539	C	A	ENST00000040738	ENSG00000038219	BOD1L1	TRUE	TRUE
chr4	13603548	C	A	ENST00000040738	ENSG00000038219	BOD1L1	TRUE	TRUE
chr4	13603551	G	A	ENST00000040738	ENSG00000038219	BOD1L1	TRUE	TRUE
chr4	13603554	C	A	ENST00000040738	ENSG00000038219	BOD1L1	TRUE	TRUE
chr4	13603562	A	T	ENST00000040738	ENSG00000038219	BOD1L1	TRUE	TRUE
chr4	13603581	T	A	ENST00000040738	ENSG00000038219	BOD1L1	TRUE	TRUE
chr4	13603584	T	A	ENST00000040738	ENSG00000038219	BOD1L1	TRUE	TRUE
chr4	13603590	T	A	ENST00000040738	ENSG00000038219	BOD1L1	TRUE	TRUE
chr4	13603593	G	A	ENST00000040738	ENSG00000038219	BOD1L1	TRUE	TRUE
chr4	13603619	A	T	ENST00000040738	ENSG00000038219	BOD1L1	TRUE	TRUE
chr4	13603634	A	C	ENST00000040738	ENSG00000038219	BOD1L1	TRUE	TRUE
chr4	13603634	A	T	ENST00000040738	ENSG00000038219	BOD1L1	TRUE	TRUE
chr4	13603638	T	A	ENST00000040738	ENSG00000038219	BOD1L1
chr4	13603641	C	A	ENST00000040738	ENSG00000038219	BOD1L1	TRUE	TRUE
chr4	13603644	C	A	ENST00000040738	ENSG00000038219	BOD1L1	TRUE	TRUE
chr4	13603647	C	A	ENST00000040738	ENSG00000038219	BOD1L1	TRUE	TRUE
chr4	13603650	T	A	ENST00000040738	ENSG00000038219	BOD1L1	TRUE	TRUE
chr4	13603659	C	A	ENST00000040738	ENSG00000038219	BOD1L1	TRUE	TRUE
chr4	13603662	G	A	ENST00000040738	ENSG00000038219	BOD1L1	TRUE	TRUE
chr4	13603664	G	C	ENST00000040738	ENSG00000038219	BOD1L1	TRUE	TRUE
chr4	13603664	G	T	ENST00000040738	ENSG00000038219	BOD1L1	TRUE	TRUE
chr4	13603667	A	T	ENST00000040738	ENSG00000038219	BOD1L1	TRUE	TRUE
chr4	13603674	C	A	ENST00000040738	ENSG00000038219	BOD1L1	TRUE	TRUE
chr4	13603677	T	A	ENST00000040738	ENSG00000038219	BOD1L1	TRUE	TRUE
chr4	13603686	C	A	ENST00000040738	ENSG00000038219	BOD1L1	TRUE	TRUE
chr4	13603687	G	T	ENST00000040738	ENSG00000038219	BOD1L1	TRUE	TRUE
chr4	13603691	A	T	ENST00000040738	ENSG00000038219	BOD1L1	TRUE	TRUE
chr4	13603698	T	A	ENST00000040738	ENSG00000038219	BOD1L1	TRUE	TRUE
chr4	13603703	A	C	ENST00000040738	ENSG00000038219	BOD1L1	TRUE	TRUE
chr4	13603703	A	T	ENST00000040738	ENSG00000038219	BOD1L1	TRUE	TRUE
chr4	13603707	T	A	ENST00000040738	ENSG00000038219	BOD1L1	TRUE	TRUE
chr4	13603710	T	A	ENST00000040738	ENSG00000038219	BOD1L1	TRUE	TRUE
chr4	13603713	C	A	ENST00000040738	ENSG00000038219	BOD1L1	TRUE	TRUE
chr4	13603721	G	C	ENST00000040738	ENSG00000038219	BOD1L1	TRUE	TRUE
chr4	13603721	G	T	ENST00000040738	ENSG00000038219	BOD1L1	TRUE	TRUE
chr4	13603734	T	A	ENST00000040738	ENSG00000038219	BOD1L1	TRUE	TRUE
chr4	13603740	T	A	ENST00000040738	ENSG00000038219	BOD1L1	TRUE	TRUE
chr4	13603743	C	A	ENST00000040738	ENSG00000038219	BOD1L1	TRUE	TRUE
chr4	13603761	C	A	ENST00000040738	ENSG00000038219	BOD1L1	TRUE	TRUE
chr4	13603764	T	A	ENST00000040738	ENSG00000038219	BOD1L1	TRUE	TRUE
chr4	13603773	T	A	ENST00000040738	ENSG00000038219	BOD1L1	TRUE	TRUE
chr4	13603781	G	C	ENST00000040738	ENSG00000038219	BOD1L1	TRUE	TRUE
chr4	13603781	G	T	ENST00000040738	ENSG00000038219	BOD1L1	TRUE	TRUE
chr4	13603785	T	A	ENST00000040738	ENSG00000038219	BOD1L1	TRUE	TRUE
chr4	13603791	C	A	ENST00000040738	ENSG00000038219	BOD1L1	TRUE	TRUE
chr4	13603797	T	A	ENST00000040738	ENSG00000038219	BOD1L1	TRUE	TRUE
chr4	13603800	T	A	ENST00000040738	ENSG00000038219	BOD1L1	TRUE	TRUE
chr4	13603803	T	A	ENST00000040738	ENSG00000038219	BOD1L1
chr4	13603812	T	A	ENST00000040738	ENSG00000038219	BOD1L1	TRUE	TRUE
chr4	13603824	T	A	ENST00000040738	ENSG00000038219	BOD1L1	TRUE	TRUE
chr4	13603826	A	C	ENST00000040738	ENSG00000038219	BOD1L1	TRUE	TRUE
chr4	13603826	A	T	ENST00000040738	ENSG00000038219	BOD1L1	TRUE	TRUE
chr4	13603833	T	A	ENST00000040738	ENSG00000038219	BOD1L1	TRUE	TRUE
chr4	13603839	T	A	ENST00000040738	ENSG00000038219	BOD1L1	TRUE	TRUE
chr4	13603850	G	C	ENST00000040738	ENSG00000038219	BOD1L1	TRUE	TRUE
chr4	13603850	G	T	ENST00000040738	ENSG00000038219	BOD1L1	TRUE	TRUE
chr4	13603853	A	T	ENST00000040738	ENSG00000038219	BOD1L1	TRUE	TRUE
chr4	13603857	T	A	ENST00000040738	ENSG00000038219	BOD1L1	TRUE	TRUE
chr4	13603860	T	A	ENST00000040738	ENSG00000038219	BOD1L1	TRUE	TRUE
chr4	13603863	C	A	ENST00000040738	ENSG00000038219	BOD1L1	TRUE	TRUE
chr4	13603887	T	A	ENST00000040738	ENSG00000038219	BOD1L1	TRUE	TRUE
chr4	13603896	T	A	ENST00000040738	ENSG00000038219	BOD1L1	TRUE	TRUE
chr4	13603897	A	C	ENST00000040738	ENSG00000038219	BOD1L1	TRUE	TRUE
chr4	13603897	A	T	ENST00000040738	ENSG00000038219	BOD1L1	TRUE	TRUE
chr4	13603902	T	A	ENST00000040738	ENSG00000038219	BOD1L1	TRUE	TRUE
chr4	13603905	C	A	ENST00000040738	ENSG00000038219	BOD1L1	TRUE	TRUE
chr4	13603908	T	A	ENST00000040738	ENSG00000038219	BOD1L1	TRUE	TRUE
chr4	13603913	A	C	ENST00000040738	ENSG00000038219	BOD1L1	TRUE	TRUE
chr4	13603913	A	T	ENST00000040738	ENSG00000038219	BOD1L1	TRUE	TRUE
chr4	13603919	A	C	ENST00000040738	ENSG00000038219	BOD1L1	TRUE	TRUE
chr4	13603919	A	T	ENST00000040738	ENSG00000038219	BOD1L1	TRUE	TRUE
chr4	13603923	T	A	ENST00000040738	ENSG00000038219	BOD1L1	TRUE	TRUE
chr4	13603929	T	A	ENST00000040738	ENSG00000038219	BOD1L1	TRUE	TRUE
chr4	13603944	T	A	ENST00000040738	ENSG00000038219	BOD1L1	TRUE	TRUE
chr4	13603947	G	A	ENST00000040738	ENSG00000038219	BOD1L1	TRUE	TRUE
chr4	13603961	G	C	ENST00000040738	ENSG00000038219	BOD1L1	TRUE	TRUE
chr4	13603961	G	T	ENST00000040738	ENSG00000038219	BOD1L1	TRUE	TRUE
chr4	13603977	C	A	ENST00000040738	ENSG00000038219	BOD1L1	TRUE	TRUE
chr4	13603979	A	C	ENST00000040738	ENSG00000038219	BOD1L1	TRUE	TRUE
chr4	13603979	A	T	ENST00000040738	ENSG00000038219	BOD1L1	TRUE	TRUE
chr4	13603989	C	A	ENST00000040738	ENSG00000038219	BOD1L1	TRUE	TRUE
chr4	13604001	C	A	ENST00000040738	ENSG00000038219	BOD1L1	TRUE	TRUE
chr4	13604004	C	A	ENST00000040738	ENSG00000038219	BOD1L1	TRUE	TRUE
chr4	13604013	T	A	ENST00000040738	ENSG00000038219	BOD1L1	TRUE	TRUE
chr4	13604019	C	A	ENST00000040738	ENSG00000038219	BOD1L1	TRUE	TRUE
chr4	13604025	T	A	ENST00000040738	ENSG00000038219	BOD1L1	TRUE	TRUE
chr4	13604031	T	A	ENST00000040738	ENSG00000038219	BOD1L1	TRUE	TRUE
chr4	13604037	G	A	ENST00000040738	ENSG00000038219	BOD1L1	TRUE	TRUE
chr4	13604040	T	A	ENST00000040738	ENSG00000038219	BOD1L1	TRUE	TRUE
chr4	13604043	C	A	ENST00000040738	ENSG00000038219	BOD1L1	TRUE	TRUE
chr4	13604045	G	C	ENST00000040738	ENSG00000038219	BOD1L1	TRUE	TRUE
chr4	13604045	G	T	ENST00000040738	ENSG00000038219	BOD1L1	TRUE	TRUE
chr4	13604055	C	A	ENST00000040738	ENSG00000038219	BOD1L1	TRUE	TRUE
chr4	13604058	C	A	ENST00000040738	ENSG00000038219	BOD1L1	TRUE	TRUE
chr4	13604067	T	A	ENST00000040738	ENSG00000038219	BOD1L1	TRUE	TRUE
chr4	13604070	C	A	ENST00000040738	ENSG00000038219	BOD1L1	TRUE	TRUE
chr4	13604073	T	A	ENST00000040738	ENSG00000038219	BOD1L1	TRUE	TRUE
chr4	13604082	T	A	ENST00000040738	ENSG00000038219	BOD1L1	TRUE	TRUE
chr4	13604097	G	A	ENST00000040738	ENSG00000038219	BOD1L1	TRUE	TRUE
chr4	13604100	T	A	ENST00000040738	ENSG00000038219	BOD1L1	TRUE	TRUE
chr4	13604112	C	A	ENST00000040738	ENSG00000038219	BOD1L1	TRUE	TRUE
chr4	13604115	G	A	ENST00000040738	ENSG00000038219	BOD1L1	TRUE	TRUE
chr4	13604117	A	C	ENST00000040738	ENSG00000038219	BOD1L1	TRUE	TRUE
chr4	13604117	A	T	ENST00000040738	ENSG00000038219	BOD1L1	TRUE	TRUE
chr4	13604121	C	A	ENST00000040738	ENSG00000038219	BOD1L1	TRUE	TRUE
chr4	13604127	C	A	ENST00000040738	ENSG00000038219	BOD1L1	TRUE	TRUE
chr4	13604136	T	A	ENST00000040738	ENSG00000038219	BOD1L1	TRUE	TRUE
chr4	13604142	G	A	ENST00000040738	ENSG00000038219	BOD1L1	TRUE	TRUE
chr4	13604145	T	A	ENST00000040738	ENSG00000038219	BOD1L1	TRUE	TRUE
chr4	13604151	G	A	ENST00000040738	ENSG00000038219	BOD1L1	TRUE	TRUE
chr4	13604157	T	A	ENST00000040738	ENSG00000038219	BOD1L1	TRUE	TRUE
chr4	13604159	G	C	ENST00000040738	ENSG00000038219	BOD1L1	TRUE	TRUE
chr4	13604159	G	T	ENST00000040738	ENSG00000038219	BOD1L1	TRUE	TRUE
chr4	13604163	T	A	ENST00000040738	ENSG00000038219	BOD1L1	TRUE	TRUE
chr4	13604169	T	A	ENST00000040738	ENSG00000038219	BOD1L1	TRUE	TRUE
chr4	13604171	A	T	ENST00000040738	ENSG00000038219	BOD1L1	TRUE	TRUE
chr4	13604181	T	A	ENST00000040738	ENSG00000038219	BOD1L1	TRUE	TRUE
chr4	13604184	C	A	ENST00000040738	ENSG00000038219	BOD1L1	TRUE	TRUE
chr4	13604187	C	A	ENST00000040738	ENSG00000038219	BOD1L1	TRUE	TRUE
chr4	13604189	A	C	ENST00000040738	ENSG00000038219	BOD1L1	TRUE	TRUE
chr4	13604189	A	T	ENST00000040738	ENSG00000038219	BOD1L1	TRUE	TRUE
chr4	13604192	A	T	ENST00000040738	ENSG00000038219	BOD1L1	TRUE	TRUE
chr4	13604199	T	A	ENST00000040738	ENSG00000038219	BOD1L1	TRUE	TRUE
chr4	13604205	G	A	ENST00000040738	ENSG00000038219	BOD1L1	TRUE	TRUE
chr4	13604208	G	A	ENST00000040738	ENSG00000038219	BOD1L1	TRUE	TRUE
chr4	13604211	T	A	ENST00000040738	ENSG00000038219	BOD1L1	TRUE	TRUE
chr4	13604214	C	A	ENST00000040738	ENSG00000038219	BOD1L1	TRUE	TRUE
chr4	13604217	T	A	ENST00000040738	ENSG00000038219	BOD1L1	TRUE	TRUE
chr4	13604229	C	A	ENST00000040738	ENSG00000038219	BOD1L1	TRUE	TRUE
chr4	13604232	C	A	ENST00000040738	ENSG00000038219	BOD1L1	TRUE	TRUE
chr4	13604238	T	A	ENST00000040738	ENSG00000038219	BOD1L1	TRUE	TRUE
chr4	13604240	A	T	ENST00000040738	ENSG00000038219	BOD1L1	TRUE	TRUE
chr4	13604272	A	T	ENST00000040738	ENSG00000038219	BOD1L1	TRUE	TRUE
chr4	13604277	T	A	ENST00000040738	ENSG00000038219	BOD1L1	TRUE	TRUE
chr4	13604283	C	A	ENST00000040738	ENSG00000038219	BOD1L1	TRUE	TRUE
chr4	13604285	G	T	ENST00000040738	ENSG00000038219	BOD1L1	TRUE	TRUE
chr4	13604287	A	C	ENST00000040738	ENSG00000038219	BOD1L1	TRUE	TRUE
chr4	13604287	A	T	ENST00000040738	ENSG00000038219	BOD1L1	TRUE	TRUE
chr4	13604295	C	A	ENST00000040738	ENSG00000038219	BOD1L1	TRUE	TRUE
chr4	13604301	T	A	ENST00000040738	ENSG00000038219	BOD1L1	TRUE	TRUE
chr4	13604304	T	A	ENST00000040738	ENSG00000038219	BOD1L1	TRUE	TRUE
chr4	13604307	G	A	ENST00000040738	ENSG00000038219	BOD1L1	TRUE	TRUE
chr4	13604309	A	C	ENST00000040738	ENSG00000038219	BOD1L1	TRUE	TRUE
chr4	13604309	A	T	ENST00000040738	ENSG00000038219	BOD1L1	TRUE	TRUE
chr4	13604325	G	A	ENST00000040738	ENSG00000038219	BOD1L1	TRUE	TRUE
chr4	13604328	T	A	ENST00000040738	ENSG00000038219	BOD1L1	TRUE	TRUE
chr4	13604346	T	A	ENST00000040738	ENSG00000038219	BOD1L1	TRUE	TRUE
chr4	13604349	G	A	ENST00000040738	ENSG00000038219	BOD1L1	TRUE	TRUE
chr4	13604355	T	A	ENST00000040738	ENSG00000038219	BOD1L1	TRUE	TRUE
chr4	13604366	G	C	ENST00000040738	ENSG00000038219	BOD1L1	TRUE	TRUE
chr4	13604366	G	T	ENST00000040738	ENSG00000038219	BOD1L1	TRUE	TRUE
chr4	13604373	T	A	ENST00000040738	ENSG00000038219	BOD1L1	TRUE	TRUE
chr4	13604375	G	C	ENST00000040738	ENSG00000038219	BOD1L1	TRUE	TRUE
chr4	13604375	G	T	ENST00000040738	ENSG00000038219	BOD1L1	TRUE	TRUE
chr4	13604379	T	A	ENST00000040738	ENSG00000038219	BOD1L1	TRUE	TRUE
chr4	13604385	C	A	ENST00000040738	ENSG00000038219	BOD1L1	TRUE	TRUE
chr4	13604391	T	A	ENST00000040738	ENSG00000038219	BOD1L1	TRUE	TRUE
chr4	13604397	T	A	ENST00000040738	ENSG00000038219	BOD1L1	TRUE	TRUE
chr4	13604400	C	A	ENST00000040738	ENSG00000038219	BOD1L1	TRUE	TRUE
chr4	13604405	G	C	ENST00000040738	ENSG00000038219	BOD1L1	TRUE	TRUE
chr4	13604405	G	T	ENST00000040738	ENSG00000038219	BOD1L1	TRUE	TRUE
chr4	13604408	A	T	ENST00000040738	ENSG00000038219	BOD1L1	TRUE	TRUE
chr4	13604415	T	A	ENST00000040738	ENSG00000038219	BOD1L1	TRUE	TRUE
chr4	13604418	C	A	ENST00000040738	ENSG00000038219	BOD1L1	TRUE	TRUE
chr4	13604421	T	A	ENST00000040738	ENSG00000038219	BOD1L1	TRUE	TRUE
chr4	13604424	T	A	ENST00000040738	ENSG00000038219	BOD1L1	TRUE	TRUE
chr4	13604433	C	A	ENST00000040738	ENSG00000038219	BOD1L1	TRUE	TRUE
chr4	13604436	T	A	ENST00000040738	ENSG00000038219	BOD1L1	TRUE	TRUE
chr4	13604448	C	A	ENST00000040738	ENSG00000038219	BOD1L1	TRUE	TRUE
chr4	13604457	T	A	ENST00000040738	ENSG00000038219	BOD1L1	TRUE	TRUE
chr4	13604464	A	C	ENST00000040738	ENSG00000038219	BOD1L1
chr4	13604464	A	T	ENST00000040738	ENSG00000038219	BOD1L1	TRUE	TRUE
chr4	13604469	C	A	ENST00000040738	ENSG00000038219	BOD1L1	TRUE	TRUE
chr4	13604481	T	A	ENST00000040738	ENSG00000038219	BOD1L1	TRUE	TRUE
chr4	13604484	C	A	ENST00000040738	ENSG00000038219	BOD1L1	TRUE	TRUE
chr4	13604490	T	A	ENST00000040738	ENSG00000038219	BOD1L1	TRUE	TRUE
chr4	13604495	A	C	ENST00000040738	ENSG00000038219	BOD1L1	TRUE	TRUE
chr4	13604495	A	T	ENST00000040738	ENSG00000038219	BOD1L1	TRUE	TRUE
chr4	13604501	G	C	ENST00000040738	ENSG00000038219	BOD1L1	TRUE	TRUE
chr4	13604501	G	T	ENST00000040738	ENSG00000038219	BOD1L1	TRUE	TRUE
chr4	13604504	A	C	ENST00000040738	ENSG00000038219	BOD1L1	TRUE	TRUE
chr4	13604504	A	T	ENST00000040738	ENSG00000038219	BOD1L1	TRUE	TRUE
chr4	13604508	T	A	ENST00000040738	ENSG00000038219	BOD1L1	TRUE	TRUE
chr4	13604514	C	A	ENST00000040738	ENSG00000038219	BOD1L1	TRUE	TRUE
chr4	13604526	T	A	ENST00000040738	ENSG00000038219	BOD1L1	TRUE	TRUE
chr4	13604532	T	A	ENST00000040738	ENSG00000038219	BOD1L1	TRUE	TRUE
chr4	13604535	G	A	ENST00000040738	ENSG00000038219	BOD1L1	TRUE	TRUE
chr4	13604538	C	A	ENST00000040738	ENSG00000038219	BOD1L1	TRUE	TRUE
chr4	13604544	T	A	ENST00000040738	ENSG00000038219	BOD1L1	TRUE	TRUE
chr4	13604552	G	C	ENST00000040738	ENSG00000038219	BOD1L1	TRUE	TRUE
chr4	13604552	G	T	ENST00000040738	ENSG00000038219	BOD1L1	TRUE	TRUE
chr4	13604562	T	A	ENST00000040738	ENSG00000038219	BOD1L1	TRUE	TRUE
chr4	13604568	G	A	ENST00000040738	ENSG00000038219	BOD1L1	TRUE	TRUE
chr4	13604571	G	A	ENST00000040738	ENSG00000038219	BOD1L1	TRUE	TRUE
chr4	13604577	G	A	ENST00000040738	ENSG00000038219	BOD1L1	TRUE	TRUE
chr4	13604580	T	A	ENST00000040738	ENSG00000038219	BOD1L1	TRUE	TRUE
chr4	13604583	G	A	ENST00000040738	ENSG00000038219	BOD1L1	TRUE	TRUE
chr4	13604592	C	A	ENST00000040738	ENSG00000038219	BOD1L1	TRUE	TRUE
chr4	13604595	C	A	ENST00000040738	ENSG00000038219	BOD1L1	TRUE	TRUE
chr4	13604601	T	A	ENST00000040738	ENSG00000038219	BOD1L1	TRUE	TRUE
chr4	13604603	A	C	ENST00000040738	ENSG00000038219	BOD1L1	TRUE	TRUE
chr4	13604603	A	T	ENST00000040738	ENSG00000038219	BOD1L1	TRUE	TRUE
chr4	13604610	T	A	ENST00000040738	ENSG00000038219	BOD1L1	TRUE	TRUE
chr4	13604613	C	A	ENST00000040738	ENSG00000038219	BOD1L1	TRUE	TRUE
chr4	13604628	C	A	ENST00000040738	ENSG00000038219	BOD1L1	TRUE	TRUE
chr4	13604634	C	A	ENST00000040738	ENSG00000038219	BOD1L1	TRUE	TRUE
chr4	13604646	T	A	ENST00000040738	ENSG00000038219	BOD1L1	TRUE	TRUE
chr4	13604653	A	T	ENST00000040738	ENSG00000038219	BOD1L1	TRUE	TRUE
chr4	13604664	T	A	ENST00000040738	ENSG00000038219	BOD1L1	TRUE	TRUE
chr4	13604665	A	C	ENST00000040738	ENSG00000038219	BOD1L1	TRUE	TRUE
chr4	13604665	A	T	ENST00000040738	ENSG00000038219	BOD1L1	TRUE	TRUE
chr4	13604670	T	A	ENST00000040738	ENSG00000038219	BOD1L1	TRUE	TRUE
chr4	13604676	T	A	ENST00000040738	ENSG00000038219	BOD1L1	TRUE	TRUE
chr4	13604684	A	T	ENST00000040738	ENSG00000038219	BOD1L1	TRUE	TRUE
chr4	13604688	T	A	ENST00000040738	ENSG00000038219	BOD1L1	TRUE	TRUE
chr4	13604694	C	A	ENST00000040738	ENSG00000038219	BOD1L1	TRUE	TRUE
chr4	13604696	G	T	ENST00000040738	ENSG00000038219	BOD1L1	TRUE	TRUE
chr4	13604706	T	A	ENST00000040738	ENSG00000038219	BOD1L1	TRUE	TRUE
chr4	13604709	C	A	ENST00000040738	ENSG00000038219	BOD1L1	TRUE	TRUE
chr4	13604712	T	A	ENST00000040738	ENSG00000038219	BOD1L1	TRUE	TRUE
chr4	13604715	C	A	ENST00000040738	ENSG00000038219	BOD1L1	TRUE	TRUE
chr4	13604721	T	A	ENST00000040738	ENSG00000038219	BOD1L1	TRUE	TRUE
chr4	13604724	C	A	ENST00000040738	ENSG00000038219	BOD1L1	TRUE	TRUE
chr4	13604727	T	A	ENST00000040738	ENSG00000038219	BOD1L1	TRUE	TRUE
chr4	13604736	T	A	ENST00000040738	ENSG00000038219	BOD1L1	TRUE	TRUE
chr4	13604742	C	A	ENST00000040738	ENSG00000038219	BOD1L1	TRUE	TRUE
chr4	13604745	T	A	ENST00000040738	ENSG00000038219	BOD1L1	TRUE	TRUE
chr4	13604748	T	A	ENST00000040738	ENSG00000038219	BOD1L1	TRUE	TRUE
chr4	13604760	T	A	ENST00000040738	ENSG00000038219	BOD1L1	TRUE	TRUE
chr4	13604762	A	T	ENST00000040738	ENSG00000038219	BOD1L1	TRUE	TRUE
chr4	13604775	C	A	ENST00000040738	ENSG00000038219	BOD1L1	TRUE	TRUE
chr4	13604787	T	A	ENST00000040738	ENSG00000038219	BOD1L1	TRUE	TRUE
chr4	13604790	T	A	ENST00000040738	ENSG00000038219	BOD1L1	TRUE	TRUE
chr4	13604799	T	A	ENST00000040738	ENSG00000038219	BOD1L1	TRUE	TRUE
chr4	13604802	C	A	ENST00000040738	ENSG00000038219	BOD1L1	TRUE	TRUE
chr4	13604808	T	A	ENST00000040738	ENSG00000038219	BOD1L1	TRUE	TRUE
chr4	13604820	T	A	ENST00000040738	ENSG00000038219	BOD1L1	TRUE	TRUE
chr4	13604823	G	A	ENST00000040738	ENSG00000038219	BOD1L1	TRUE	TRUE
chr4	13604826	T	A	ENST00000040738	ENSG00000038219	BOD1L1	TRUE	TRUE
chr4	13604829	G	A	ENST00000040738	ENSG00000038219	BOD1L1	TRUE	TRUE
chr4	13604835	C	A	ENST00000040738	ENSG00000038219	BOD1L1	TRUE	TRUE
chr4	13604838	C	A	ENST00000040738	ENSG00000038219	BOD1L1	TRUE	TRUE
chr4	13604842	G	T	ENST00000040738	ENSG00000038219	BOD1L1	TRUE	TRUE
chr4	13604850	C	A	ENST00000040738	ENSG00000038219	BOD1L1	TRUE	TRUE
chr4	13604852	G	C	ENST00000040738	ENSG00000038219	BOD1L1	TRUE	TRUE
chr4	13604852	G	T	ENST00000040738	ENSG00000038219	BOD1L1	TRUE	TRUE
chr4	13604859	C	A	ENST00000040738	ENSG00000038219	BOD1L1	TRUE	TRUE
chr4	13604865	G	A	ENST00000040738	ENSG00000038219	BOD1L1	TRUE	TRUE
chr4	13604871	T	A	ENST00000040738	ENSG00000038219	BOD1L1	TRUE	TRUE
chr4	13604880	T	A	ENST00000040738	ENSG00000038219	BOD1L1	TRUE	TRUE
chr4	13604892	C	A	ENST00000040738	ENSG00000038219	BOD1L1	TRUE	TRUE
chr4	13604895	C	A	ENST00000040738	ENSG00000038219	BOD1L1	TRUE	TRUE
chr4	13604898	G	A	ENST00000040738	ENSG00000038219	BOD1L1	TRUE	TRUE
chr4	13604907	C	A	ENST00000040738	ENSG00000038219	BOD1L1	TRUE	TRUE
chr4	13604934	T	A	ENST00000040738	ENSG00000038219	BOD1L1	TRUE	TRUE
chr4	13604937	T	A	ENST00000040738	ENSG00000038219	BOD1L1	TRUE	TRUE
chr4	13604943	C	A	ENST00000040738	ENSG00000038219	BOD1L1	TRUE	TRUE
chr4	13604946	T	A	ENST00000040738	ENSG00000038219	BOD1L1	TRUE	TRUE
chr4	13604949	C	A	ENST00000040738	ENSG00000038219	BOD1L1	TRUE	TRUE
chr4	13604951	A	C	ENST00000040738	ENSG00000038219	BOD1L1	TRUE	TRUE
chr4	13604951	A	T	ENST00000040738	ENSG00000038219	BOD1L1	TRUE	TRUE
chr4	13604955	T	A	ENST00000040738	ENSG00000038219	BOD1L1	TRUE	TRUE
chr4	13604961	C	A	ENST00000040738	ENSG00000038219	BOD1L1	TRUE	TRUE
chr4	13604967	T	A	ENST00000040738	ENSG00000038219	BOD1L1	TRUE	TRUE
chr4	13604973	C	A	ENST00000040738	ENSG00000038219	BOD1L1	TRUE	TRUE
chr4	13604987	A	T	ENST00000040738	ENSG00000038219	BOD1L1	TRUE	TRUE
chr4	13604994	C	A	ENST00000040738	ENSG00000038219	BOD1L1	TRUE	TRUE
chr4	13604996	G	C	ENST00000040738	ENSG00000038219	BOD1L1	TRUE	TRUE
chr4	13604996	G	T	ENST00000040738	ENSG00000038219	BOD1L1	TRUE	TRUE
chr4	13605003	T	A	ENST00000040738	ENSG00000038219	BOD1L1	TRUE	TRUE
chr4	13605015	T	A	ENST00000040738	ENSG00000038219	BOD1L1	TRUE	TRUE
chr4	13605024	C	A	ENST00000040738	ENSG00000038219	BOD1L1	TRUE	TRUE
chr4	13605030	T	A	ENST00000040738	ENSG00000038219	BOD1L1	TRUE	TRUE
chr4	13605045	T	A	ENST00000040738	ENSG00000038219	BOD1L1	TRUE	TRUE
chr4	13605051	C	A	ENST00000040738	ENSG00000038219	BOD1L1	TRUE	TRUE
chr4	13605054	T	A	ENST00000040738	ENSG00000038219	BOD1L1	TRUE	TRUE
chr4	13605056	G	C	ENST00000040738	ENSG00000038219	BOD1L1	TRUE	TRUE
chr4	13605056	G	T	ENST00000040738	ENSG00000038219	BOD1L1	TRUE	TRUE
chr4	13605069	T	A	ENST00000040738	ENSG00000038219	BOD1L1	TRUE	TRUE
chr4	13605072	C	A	ENST00000040738	ENSG00000038219	BOD1L1	TRUE	TRUE
chr4	13605075	T	A	ENST00000040738	ENSG00000038219	BOD1L1	TRUE	TRUE
chr4	13605078	C	A	ENST00000040738	ENSG00000038219	BOD1L1	TRUE	TRUE
chr4	13605079	A	T	ENST00000040738	ENSG00000038219	BOD1L1	TRUE	TRUE
chr4	13605085	C	A	ENST00000040738	ENSG00000038219	BOD1L1	TRUE	FALSE
chr4	13605085	C	G	ENST00000040738	ENSG00000038219	BOD1L1	TRUE	FALSE
chr4	13605085	C	T	ENST00000040738	ENSG00000038219	BOD1L1	TRUE	FALSE
chr4	13605086	T	A	ENST00000040738	ENSG00000038219	BOD1L1	TRUE	FALSE
chr4	13605086	T	C	ENST00000040738	ENSG00000038219	BOD1L1	TRUE	FALSE
chr4	13605086	T	G	ENST00000040738	ENSG00000038219	BOD1L1	TRUE	FALSE
chr4	13607115	A	C	ENST00000040738	ENSG00000038219	BOD1L1	TRUE	FALSE
chr4	13607115	A	G	ENST00000040738	ENSG00000038219	BOD1L1	TRUE	FALSE
chr4	13607115	A	T	ENST00000040738	ENSG00000038219	BOD1L1	TRUE	FALSE
chr4	13607116	C	A	ENST00000040738	ENSG00000038219	BOD1L1	TRUE	FALSE
chr4	13607116	C	G	ENST00000040738	ENSG00000038219	BOD1L1	TRUE	FALSE
chr4	13607116	C	T	ENST00000040738	ENSG00000038219	BOD1L1	TRUE	FALSE
chr4	13607119	C	A	ENST00000040738	ENSG00000038219	BOD1L1	TRUE	TRUE
chr4	13607128	T	A	ENST00000040738	ENSG00000038219	BOD1L1	TRUE	TRUE
chr4	13607137	C	A	ENST00000040738	ENSG00000038219	BOD1L1	TRUE	TRUE
chr4	13607140	T	A	ENST00000040738	ENSG00000038219	BOD1L1	TRUE	TRUE
chr4	13607149	C	A	ENST00000040738	ENSG00000038219	BOD1L1	TRUE	TRUE
chr4	13607152	C	A	ENST00000040738	ENSG00000038219	BOD1L1	TRUE	TRUE
chr4	13607153	A	C	ENST00000040738	ENSG00000038219	BOD1L1	TRUE	TRUE
chr4	13607153	A	T	ENST00000040738	ENSG00000038219	BOD1L1	TRUE	TRUE
chr4	13607158	G	A	ENST00000040738	ENSG00000038219	BOD1L1	TRUE	TRUE
chr4	13607161	G	A	ENST00000040738	ENSG00000038219	BOD1L1	TRUE	TRUE
chr4	13607164	T	A	ENST00000040738	ENSG00000038219	BOD1L1	TRUE	TRUE
chr4	13607167	T	A	ENST00000040738	ENSG00000038219	BOD1L1	TRUE	TRUE
chr4	13607170	T	A	ENST00000040738	ENSG00000038219	BOD1L1	TRUE	TRUE
chr4	13607179	C	A	ENST00000040738	ENSG00000038219	BOD1L1	TRUE	TRUE
chr4	13607182	C	A	ENST00000040738	ENSG00000038219	BOD1L1	TRUE	TRUE
chr4	13607190	C	A	ENST00000040738	ENSG00000038219	BOD1L1	TRUE	FALSE
chr4	13607190	C	G	ENST00000040738	ENSG00000038219	BOD1L1	TRUE	FALSE
chr4	13607190	C	T	ENST00000040738	ENSG00000038219	BOD1L1	TRUE	TRUE
chr4	13607191	T	A	ENST00000040738	ENSG00000038219	BOD1L1	TRUE	FALSE
chr4	13607191	T	C	ENST00000040738	ENSG00000038219	BOD1L1	TRUE	FALSE
chr4	13607191	T	G	ENST00000040738	ENSG00000038219	BOD1L1	TRUE	FALSE
chr4	13608528	A	C	ENST00000040738	ENSG00000038219	BOD1L1	TRUE	FALSE
chr4	13608528	A	G	ENST00000040738	ENSG00000038219	BOD1L1	TRUE	FALSE
chr4	13608528	A	T	ENST00000040738	ENSG00000038219	BOD1L1	TRUE	FALSE
chr4	13608529	C	A	ENST00000040738	ENSG00000038219	BOD1L1	TRUE	FALSE
chr4	13608529	C	G	ENST00000040738	ENSG00000038219	BOD1L1	TRUE	FALSE
chr4	13608529	C	T	ENST00000040738	ENSG00000038219	BOD1L1	TRUE	FALSE
chr4	13608533	G	C	ENST00000040738	ENSG00000038219	BOD1L1	TRUE	TRUE
chr4	13608533	G	T	ENST00000040738	ENSG00000038219	BOD1L1	TRUE	TRUE
chr4	13608540	T	A	ENST00000040738	ENSG00000038219	BOD1L1
chr4	13608543	T	A	ENST00000040738	ENSG00000038219	BOD1L1	TRUE	TRUE
chr4	13608546	T	A	ENST00000040738	ENSG00000038219	BOD1L1	TRUE	TRUE
chr4	13608549	T	A	ENST00000040738	ENSG00000038219	BOD1L1	TRUE	TRUE
chr4	13608552	T	A	ENST00000040738	ENSG00000038219	BOD1L1	TRUE	TRUE
chr4	13608557	A	C	ENST00000040738	ENSG00000038219	BOD1L1	TRUE	TRUE
chr4	13608557	A	T	ENST00000040738	ENSG00000038219	BOD1L1	TRUE	TRUE
chr4	13608567	T	A	ENST00000040738	ENSG00000038219	BOD1L1
chr4	13608570	T	A	ENST00000040738	ENSG00000038219	BOD1L1	TRUE	TRUE
chr4	13608573	C	A	ENST00000040738	ENSG00000038219	BOD1L1	TRUE	TRUE
chr4	13608575	A	C	ENST00000040738	ENSG00000038219	BOD1L1	TRUE	TRUE
chr4	13608575	A	T	ENST00000040738	ENSG00000038219	BOD1L1	TRUE	TRUE
chr4	13608582	T	A	ENST00000040738	ENSG00000038219	BOD1L1	TRUE	TRUE
chr4	13608588	C	A	ENST00000040738	ENSG00000038219	BOD1L1	TRUE	TRUE
chr4	13608591	T	A	ENST00000040738	ENSG00000038219	BOD1L1	TRUE	TRUE
chr4	13608600	C	A	ENST00000040738	ENSG00000038219	BOD1L1	TRUE	TRUE
chr4	13608603	T	A	ENST00000040738	ENSG00000038219	BOD1L1	TRUE	TRUE
chr4	13608609	T	A	ENST00000040738	ENSG00000038219	BOD1L1	TRUE	TRUE
chr4	13608618	T	A	ENST00000040738	ENSG00000038219	BOD1L1	TRUE	TRUE
chr4	13608624	C	A	ENST00000040738	ENSG00000038219	BOD1L1	TRUE	TRUE
chr4	13608626	A	T	ENST00000040738	ENSG00000038219	BOD1L1	TRUE	TRUE
chr4	13608633	T	A	ENST00000040738	ENSG00000038219	BOD1L1	TRUE	TRUE
chr4	13608638	G	C	ENST00000040738	ENSG00000038219	BOD1L1	TRUE	TRUE
chr4	13608638	G	T	ENST00000040738	ENSG00000038219	BOD1L1	TRUE	TRUE
chr4	13608641	G	C	ENST00000040738	ENSG00000038219	BOD1L1	TRUE	TRUE
chr4	13608641	G	T	ENST00000040738	ENSG00000038219	BOD1L1	TRUE	TRUE
chr4	13608645	C	A	ENST00000040738	ENSG00000038219	BOD1L1	TRUE	TRUE
chr4	13608648	C	A	ENST00000040738	ENSG00000038219	BOD1L1	TRUE	TRUE
chr4	13608650	A	C	ENST00000040738	ENSG00000038219	BOD1L1	TRUE	TRUE
chr4	13608650	A	T	ENST00000040738	ENSG00000038219	BOD1L1	TRUE	TRUE
chr4	13608669	C	A	ENST00000040738	ENSG00000038219	BOD1L1	TRUE	FALSE
chr4	13608669	C	G	ENST00000040738	ENSG00000038219	BOD1L1	TRUE	FALSE
chr4	13608669	C	T	ENST00000040738	ENSG00000038219	BOD1L1	TRUE	FALSE
chr4	13608670	T	A	ENST00000040738	ENSG00000038219	BOD1L1	TRUE	FALSE
chr4	13608670	T	C	ENST00000040738	ENSG00000038219	BOD1L1	TRUE	FALSE
chr4	13608670	T	G	ENST00000040738	ENSG00000038219	BOD1L1	TRUE	FALSE
chr4	13609293	A	C	ENST00000040738	ENSG00000038219	BOD1L1	TRUE	FALSE
chr4	13609293	A	G	ENST00000040738	ENSG00000038219	BOD1L1	TRUE	FALSE
chr4	13609293	A	T	ENST00000040738	ENSG00000038219	BOD1L1	TRUE	FALSE
chr4	13609294	C	A	ENST00000040738	ENSG00000038219	BOD1L1	TRUE	FALSE
chr4	13609294	C	G	ENST00000040738	ENSG00000038219	BOD1L1	TRUE	FALSE
chr4	13609294	C	T	ENST00000040738	ENSG00000038219	BOD1L1	TRUE	FALSE
chr4	13609298	G	A	ENST00000040738	ENSG00000038219	BOD1L1	TRUE	TRUE
chr4	13609304	T	A	ENST00000040738	ENSG00000038219	BOD1L1	TRUE	TRUE
chr4	13609310	T	A	ENST00000040738	ENSG00000038219	BOD1L1	TRUE	TRUE
chr4	13609312	G	C	ENST00000040738	ENSG00000038219	BOD1L1	TRUE	TRUE
chr4	13609312	G	T	ENST00000040738	ENSG00000038219	BOD1L1	TRUE	TRUE
chr4	13609319	T	A	ENST00000040738	ENSG00000038219	BOD1L1	TRUE	TRUE
chr4	13609325	T	A	ENST00000040738	ENSG00000038219	BOD1L1	TRUE	TRUE
chr4	13609328	C	A	ENST00000040738	ENSG00000038219	BOD1L1	TRUE	TRUE
chr4	13609334	T	A	ENST00000040738	ENSG00000038219	BOD1L1	TRUE	TRUE
chr4	13609337	G	A	ENST00000040738	ENSG00000038219	BOD1L1	TRUE	TRUE
chr4	13609340	T	A	ENST00000040738	ENSG00000038219	BOD1L1	TRUE	TRUE
chr4	13609343	G	A	ENST00000040738	ENSG00000038219	BOD1L1	TRUE	TRUE
chr4	13609346	T	A	ENST00000040738	ENSG00000038219	BOD1L1	TRUE	TRUE
chr4	13609349	C	A	ENST00000040738	ENSG00000038219	BOD1L1	TRUE	TRUE
chr4	13609352	C	A	ENST00000040738	ENSG00000038219	BOD1L1	TRUE	TRUE
chr4	13609358	T	A	ENST00000040738	ENSG00000038219	BOD1L1	TRUE	TRUE
chr4	13609361	C	A	ENST00000040738	ENSG00000038219	BOD1L1	TRUE	TRUE
chr4	13609364	T	A	ENST00000040738	ENSG00000038219	BOD1L1	TRUE	TRUE
chr4	13609373	G	A	ENST00000040738	ENSG00000038219	BOD1L1	TRUE	TRUE
chr4	13609379	T	A	ENST00000040738	ENSG00000038219	BOD1L1	TRUE	TRUE
chr4	13609381	A	C	ENST00000040738	ENSG00000038219	BOD1L1	TRUE	TRUE
chr4	13609381	A	T	ENST00000040738	ENSG00000038219	BOD1L1	TRUE	TRUE
chr4	13609391	C	A	ENST00000040738	ENSG00000038219	BOD1L1	TRUE	TRUE
chr4	13609394	C	A	ENST00000040738	ENSG00000038219	BOD1L1	TRUE	TRUE
chr4	13609397	T	A	ENST00000040738	ENSG00000038219	BOD1L1
chr4	13609400	C	A	ENST00000040738	ENSG00000038219	BOD1L1	TRUE	TRUE
chr4	13609403	T	A	ENST00000040738	ENSG00000038219	BOD1L1	TRUE	TRUE
chr4	13609407	C	A	ENST00000040738	ENSG00000038219	BOD1L1	TRUE	FALSE
chr4	13609407	C	G	ENST00000040738	ENSG00000038219	BOD1L1	TRUE	FALSE
chr4	13609407	C	T	ENST00000040738	ENSG00000038219	BOD1L1	TRUE	FALSE
chr4	13609408	T	A	ENST00000040738	ENSG00000038219	BOD1L1	TRUE	FALSE
chr4	13609408	T	C	ENST00000040738	ENSG00000038219	BOD1L1	TRUE	FALSE
chr4	13609408	T	G	ENST00000040738	ENSG00000038219	BOD1L1	TRUE	FALSE
chr4	13610932	A	C	ENST00000040738	ENSG00000038219	BOD1L1	TRUE	FALSE
chr4	13610932	A	G	ENST00000040738	ENSG00000038219	BOD1L1	TRUE	FALSE
chr4	13610932	A	T	ENST00000040738	ENSG00000038219	BOD1L1	TRUE	FALSE
chr4	13610933	C	A	ENST00000040738	ENSG00000038219	BOD1L1	TRUE	FALSE
chr4	13610933	C	G	ENST00000040738	ENSG00000038219	BOD1L1	TRUE	FALSE
chr4	13610933	C	T	ENST00000040738	ENSG00000038219	BOD1L1	TRUE	FALSE
chr4	13610942	G	A	ENST00000040738	ENSG00000038219	BOD1L1	TRUE	TRUE
chr4	13610945	G	A	ENST00000040738	ENSG00000038219	BOD1L1	TRUE	TRUE
chr4	13610948	G	A	ENST00000040738	ENSG00000038219	BOD1L1	TRUE	TRUE
chr4	13610951	G	A	ENST00000040738	ENSG00000038219	BOD1L1	TRUE	TRUE
chr4	13610954	C	A	ENST00000040738	ENSG00000038219	BOD1L1	TRUE	TRUE
chr4	13610966	C	A	ENST00000040738	ENSG00000038219	BOD1L1	TRUE	TRUE
chr4	13610982	A	C	ENST00000040738	ENSG00000038219	BOD1L1	TRUE	TRUE
chr4	13610982	A	T	ENST00000040738	ENSG00000038219	BOD1L1	TRUE	TRUE
chr4	13610985	G	C	ENST00000040738	ENSG00000038219	BOD1L1	TRUE	TRUE
chr4	13610985	G	T	ENST00000040738	ENSG00000038219	BOD1L1	TRUE	TRUE
chr4	13610990	T	A	ENST00000040738	ENSG00000038219	BOD1L1	TRUE	TRUE
chr4	13610992	G	C	ENST00000040738	ENSG00000038219	BOD1L1	TRUE	TRUE
chr4	13610992	G	T	ENST00000040738	ENSG00000038219	BOD1L1	TRUE	TRUE
chr4	13610994	G	C	ENST00000040738	ENSG00000038219	BOD1L1	TRUE	TRUE
chr4	13610994	G	T	ENST00000040738	ENSG00000038219	BOD1L1	TRUE	TRUE
chr4	13611000	A	C	ENST00000040738	ENSG00000038219	BOD1L1	TRUE	TRUE
chr4	13611000	A	T	ENST00000040738	ENSG00000038219	BOD1L1	TRUE	TRUE
chr4	13611008	T	A	ENST00000040738	ENSG00000038219	BOD1L1	TRUE	TRUE
chr4	13611015	A	C	ENST00000040738	ENSG00000038219	BOD1L1	TRUE	TRUE
chr4	13611015	A	T	ENST00000040738	ENSG00000038219	BOD1L1	TRUE	TRUE
chr4	13611035	T	A	ENST00000040738	ENSG00000038219	BOD1L1	TRUE	TRUE
chr4	13611041	T	A	ENST00000040738	ENSG00000038219	BOD1L1	TRUE	TRUE
chr4	13611044	C	A	ENST00000040738	ENSG00000038219	BOD1L1	TRUE	TRUE
chr4	13611047	C	A	ENST00000040738	ENSG00000038219	BOD1L1	TRUE	TRUE
chr4	13611065	G	A	ENST00000040738	ENSG00000038219	BOD1L1	TRUE	TRUE
chr4	13611071	T	A	ENST00000040738	ENSG00000038219	BOD1L1	TRUE	TRUE
chr4	13611077	T	A	ENST00000040738	ENSG00000038219	BOD1L1	TRUE	TRUE
chr4	13611083	G	A	ENST00000040738	ENSG00000038219	BOD1L1	TRUE	TRUE
chr4	13611086	T	A	ENST00000040738	ENSG00000038219	BOD1L1	TRUE	TRUE
chr4	13611092	T	A	ENST00000040738	ENSG00000038219	BOD1L1	TRUE	TRUE
chr4	13611095	C	A	ENST00000040738	ENSG00000038219	BOD1L1	TRUE	TRUE
chr4	13611098	C	A	ENST00000040738	ENSG00000038219	BOD1L1	TRUE	TRUE
chr4	13611101	C	A	ENST00000040738	ENSG00000038219	BOD1L1	TRUE	FALSE
chr4	13611101	C	G	ENST00000040738	ENSG00000038219	BOD1L1	TRUE	FALSE
chr4	13611101	C	T	ENST00000040738	ENSG00000038219	BOD1L1	TRUE	FALSE
chr4	13611102	T	A	ENST00000040738	ENSG00000038219	BOD1L1	TRUE	FALSE
chr4	13611102	T	C	ENST00000040738	ENSG00000038219	BOD1L1	TRUE	FALSE
chr4	13611102	T	G	ENST00000040738	ENSG00000038219	BOD1L1	TRUE	FALSE
chr4	13613510	A	C	ENST00000040738	ENSG00000038219	BOD1L1	TRUE	FALSE
chr4	13613510	A	G	ENST00000040738	ENSG00000038219	BOD1L1	TRUE	FALSE
chr4	13613510	A	T	ENST00000040738	ENSG00000038219	BOD1L1	TRUE	FALSE
chr4	13613511	C	A	ENST00000040738	ENSG00000038219	BOD1L1	TRUE	FALSE
chr4	13613511	C	G	ENST00000040738	ENSG00000038219	BOD1L1	TRUE	FALSE
chr4	13613511	C	T	ENST00000040738	ENSG00000038219	BOD1L1	TRUE	FALSE
chr4	13613517	G	C	ENST00000040738	ENSG00000038219	BOD1L1	TRUE	TRUE
chr4	13613517	G	T	ENST00000040738	ENSG00000038219	BOD1L1	TRUE	TRUE
chr4	13613527	C	A	ENST00000040738	ENSG00000038219	BOD1L1	TRUE	TRUE
chr4	13613530	C	A	ENST00000040738	ENSG00000038219	BOD1L1	TRUE	TRUE
chr4	13613533	C	A	ENST00000040738	ENSG00000038219	BOD1L1	TRUE	TRUE
chr4	13613536	C	A	ENST00000040738	ENSG00000038219	BOD1L1	TRUE	TRUE
chr4	13613560	C	A	ENST00000040738	ENSG00000038219	BOD1L1	TRUE	TRUE
chr4	13613563	C	A	ENST00000040738	ENSG00000038219	BOD1L1	TRUE	TRUE
chr4	13613566	C	A	ENST00000040738	ENSG00000038219	BOD1L1	TRUE	TRUE
chr4	13613575	C	A	ENST00000040738	ENSG00000038219	BOD1L1	TRUE	TRUE
chr4	13613578	C	A	ENST00000040738	ENSG00000038219	BOD1L1	TRUE	TRUE
chr4	13613586	G	C	ENST00000040738	ENSG00000038219	BOD1L1	TRUE	TRUE
chr4	13613586	G	T	ENST00000040738	ENSG00000038219	BOD1L1	TRUE	TRUE
chr4	13613632	C	A	ENST00000040738	ENSG00000038219	BOD1L1
chr4	13613652	A	T	ENST00000040738	ENSG00000038219	BOD1L1
chr4	13613662	C	A	ENST00000040738	ENSG00000038219	BOD1L1	TRUE	FALSE
chr4	13613662	C	G	ENST00000040738	ENSG00000038219	BOD1L1	TRUE	FALSE
chr4	13613662	C	T	ENST00000040738	ENSG00000038219	BOD1L1	TRUE	FALSE
chr4	13613663	T	A	ENST00000040738	ENSG00000038219	BOD1L1	TRUE	FALSE
chr4	13613663	T	C	ENST00000040738	ENSG00000038219	BOD1L1	TRUE	FALSE
chr4	13613663	T	G	ENST00000040738	ENSG00000038219	BOD1L1	TRUE	FALSE
chr4	13614194	A	C	ENST00000040738	ENSG00000038219	BOD1L1	FALSE	FALSE
chr4	13614194	A	G	ENST00000040738	ENSG00000038219	BOD1L1	FALSE	FALSE
chr4	13614194	A	T	ENST00000040738	ENSG00000038219	BOD1L1	FALSE	FALSE
chr4	13614195	C	A	ENST00000040738	ENSG00000038219	BOD1L1	FALSE	FALSE
chr4	13614195	C	G	ENST00000040738	ENSG00000038219	BOD1L1	FALSE	FALSE
chr4	13614195	C	T	ENST00000040738	ENSG00000038219	BOD1L1	FALSE	FALSE
chr4	13614199	C	A	ENST00000040738	ENSG00000038219	BOD1L1	TRUE	TRUE
chr4	13614202	T	A	ENST00000040738	ENSG00000038219	BOD1L1	TRUE	TRUE
chr4	13614211	C	A	ENST00000040738	ENSG00000038219	BOD1L1	TRUE	TRUE
chr4	13614220	T	A	ENST00000040738	ENSG00000038219	BOD1L1	TRUE	TRUE
chr4	13614226	T	A	ENST00000040738	ENSG00000038219	BOD1L1	TRUE	TRUE
chr4	13614238	T	A	ENST00000040738	ENSG00000038219	BOD1L1	TRUE	TRUE
chr4	13614241	C	A	ENST00000040738	ENSG00000038219	BOD1L1	TRUE	TRUE
chr4	13614243	G	C	ENST00000040738	ENSG00000038219	BOD1L1	TRUE	TRUE
chr4	13614243	G	T	ENST00000040738	ENSG00000038219	BOD1L1	TRUE	TRUE
chr4	13614253	T	A	ENST00000040738	ENSG00000038219	BOD1L1	TRUE	TRUE
chr4	13614255	A	C	ENST00000040738	ENSG00000038219	BOD1L1	TRUE	TRUE
chr4	13614255	A	T	ENST00000040738	ENSG00000038219	BOD1L1	TRUE	TRUE
chr4	13614262	C	A	ENST00000040738	ENSG00000038219	BOD1L1	TRUE	TRUE
chr4	13614268	C	A	ENST00000040738	ENSG00000038219	BOD1L1	TRUE	TRUE
chr4	13614271	T	A	ENST00000040738	ENSG00000038219	BOD1L1	TRUE	TRUE
chr4	13614274	C	A	ENST00000040738	ENSG00000038219	BOD1L1	TRUE	TRUE
chr4	13614277	T	A	ENST00000040738	ENSG00000038219	BOD1L1	TRUE	TRUE
chr4	13614283	G	A	ENST00000040738	ENSG00000038219	BOD1L1	TRUE	TRUE
chr4	13614286	T	A	ENST00000040738	ENSG00000038219	BOD1L1	TRUE	TRUE
chr4	13614289	C	A	ENST00000040738	ENSG00000038219	BOD1L1	TRUE	TRUE
chr4	13614295	T	A	ENST00000040738	ENSG00000038219	BOD1L1	TRUE	TRUE
chr4	13614301	T	A	ENST00000040738	ENSG00000038219	BOD1L1	TRUE	TRUE
chr4	13614304	G	A	ENST00000040738	ENSG00000038219	BOD1L1	TRUE	TRUE
chr4	13614313	C	A	ENST00000040738	ENSG00000038219	BOD1L1	TRUE	TRUE
chr4	13614319	T	A	ENST00000040738	ENSG00000038219	BOD1L1	TRUE	TRUE
chr4	13614322	T	A	ENST00000040738	ENSG00000038219	BOD1L1	TRUE	TRUE
chr4	13614324	G	C	ENST00000040738	ENSG00000038219	BOD1L1	TRUE	TRUE
chr4	13614324	G	T	ENST00000040738	ENSG00000038219	BOD1L1	TRUE	TRUE
chr4	13614337	T	A	ENST00000040738	ENSG00000038219	BOD1L1	TRUE	TRUE
chr4	13614340	T	A	ENST00000040738	ENSG00000038219	BOD1L1	TRUE	TRUE
chr4	13614343	C	A	ENST00000040738	ENSG00000038219	BOD1L1	TRUE	TRUE
chr4	13614349	T	A	ENST00000040738	ENSG00000038219	BOD1L1	TRUE	TRUE
chr4	13614352	C	A	ENST00000040738	ENSG00000038219	BOD1L1	TRUE	TRUE
chr4	13614355	T	A	ENST00000040738	ENSG00000038219	BOD1L1	TRUE	TRUE
chr4	13614358	T	A	ENST00000040738	ENSG00000038219	BOD1L1	TRUE	TRUE
chr4	13614361	C	A	ENST00000040738	ENSG00000038219	BOD1L1	TRUE	TRUE
chr4	13614364	T	A	ENST00000040738	ENSG00000038219	BOD1L1	TRUE	TRUE
chr4	13614367	T	A	ENST00000040738	ENSG00000038219	BOD1L1	TRUE	TRUE
chr4	13614370	T	A	ENST00000040738	ENSG00000038219	BOD1L1	TRUE	TRUE
chr4	13614373	C	A	ENST00000040738	ENSG00000038219	BOD1L1	TRUE	TRUE
chr4	13614376	C	A	ENST00000040738	ENSG00000038219	BOD1L1	TRUE	TRUE
chr4	13614379	T	A	ENST00000040738	ENSG00000038219	BOD1L1	TRUE	TRUE
chr4	13614382	C	A	ENST00000040738	ENSG00000038219	BOD1L1	TRUE	TRUE
chr4	13614397	T	A	ENST00000040738	ENSG00000038219	BOD1L1	TRUE	TRUE
chr4	13614400	T	A	ENST00000040738	ENSG00000038219	BOD1L1	TRUE	TRUE
chr4	13614403	C	A	ENST00000040738	ENSG00000038219	BOD1L1	TRUE	TRUE
chr4	13614409	T	A	ENST00000040738	ENSG00000038219	BOD1L1	TRUE	TRUE
chr4	13614417	G	C	ENST00000040738	ENSG00000038219	BOD1L1	TRUE	TRUE
chr4	13614417	G	T	ENST00000040738	ENSG00000038219	BOD1L1	TRUE	TRUE
chr4	13614421	T	A	ENST00000040738	ENSG00000038219	BOD1L1	TRUE	TRUE
chr4	13614427	T	A	ENST00000040738	ENSG00000038219	BOD1L1	TRUE	TRUE
chr4	13614430	G	A	ENST00000040738	ENSG00000038219	BOD1L1	TRUE	TRUE
chr4	13614433	C	A	ENST00000040738	ENSG00000038219	BOD1L1	TRUE	TRUE
chr4	13614442	C	A	ENST00000040738	ENSG00000038219	BOD1L1	TRUE	TRUE
chr4	13614445	G	A	ENST00000040738	ENSG00000038219	BOD1L1	TRUE	TRUE
chr4	13614448	G	A	ENST00000040738	ENSG00000038219	BOD1L1	TRUE	TRUE
chr4	13614457	T	A	ENST00000040738	ENSG00000038219	BOD1L1	TRUE	TRUE
chr4	13614471	A	C	ENST00000040738	ENSG00000038219	BOD1L1	TRUE	TRUE
chr4	13614471	A	T	ENST00000040738	ENSG00000038219	BOD1L1	TRUE	TRUE
chr4	13614484	C	A	ENST00000040738	ENSG00000038219	BOD1L1	TRUE	TRUE
chr4	13614487	T	A	ENST00000040738	ENSG00000038219	BOD1L1	TRUE	TRUE
chr4	13614491	G	C	ENST00000040738	ENSG00000038219	BOD1L1	TRUE	TRUE
chr4	13614491	G	T	ENST00000040738	ENSG00000038219	BOD1L1	TRUE	TRUE
chr4	13614499	T	A	ENST00000040738	ENSG00000038219	BOD1L1	TRUE	TRUE
chr4	13614505	C	A	ENST00000040738	ENSG00000038219	BOD1L1	TRUE	TRUE
chr4	13614508	C	A	ENST00000040738	ENSG00000038219	BOD1L1	TRUE	TRUE
chr4	13614515	A	T	ENST00000040738	ENSG00000038219	BOD1L1	TRUE	TRUE
chr4	13614535	C	A	ENST00000040738	ENSG00000038219	BOD1L1	TRUE	TRUE
chr4	13614538	C	A	ENST00000040738	ENSG00000038219	BOD1L1	TRUE	TRUE
chr4	13614544	T	A	ENST00000040738	ENSG00000038219	BOD1L1	TRUE	TRUE
chr4	13614556	C	A	ENST00000040738	ENSG00000038219	BOD1L1	TRUE	TRUE
chr4	13614562	C	A	ENST00000040738	ENSG00000038219	BOD1L1	TRUE	TRUE
chr4	13614565	C	A	ENST00000040738	ENSG00000038219	BOD1L1	TRUE	TRUE
chr4	13614571	C	A	ENST00000040738	ENSG00000038219	BOD1L1	TRUE	TRUE
chr4	13614589	T	A	ENST00000040738	ENSG00000038219	BOD1L1
chr4	13614592	C	A	ENST00000040738	ENSG00000038219	BOD1L1	TRUE	TRUE
chr4	13614595	T	A	ENST00000040738	ENSG00000038219	BOD1L1	TRUE	TRUE
chr4	13614610	C	A	ENST00000040738	ENSG00000038219	BOD1L1	TRUE	TRUE
chr4	13614612	G	C	ENST00000040738	ENSG00000038219	BOD1L1	TRUE	TRUE
chr4	13614612	G	T	ENST00000040738	ENSG00000038219	BOD1L1	TRUE	TRUE
chr4	13614619	T	A	ENST00000040738	ENSG00000038219	BOD1L1	TRUE	TRUE
chr4	13614622	C	A	ENST00000040738	ENSG00000038219	BOD1L1	TRUE	TRUE
chr4	13614625	T	A	ENST00000040738	ENSG00000038219	BOD1L1	TRUE	TRUE
chr4	13614652	G	A	ENST00000040738	ENSG00000038219	BOD1L1	TRUE	TRUE
chr4	13614664	T	A	ENST00000040738	ENSG00000038219	BOD1L1
chr4	13614667	T	A	ENST00000040738	ENSG00000038219	BOD1L1	TRUE	TRUE
chr4	13614669	G	C	ENST00000040738	ENSG00000038219	BOD1L1	TRUE	TRUE
chr4	13614669	G	T	ENST00000040738	ENSG00000038219	BOD1L1	TRUE	TRUE
chr4	13614676	T	A	ENST00000040738	ENSG00000038219	BOD1L1	TRUE	TRUE
chr4	13614679	C	A	ENST00000040738	ENSG00000038219	BOD1L1	TRUE	TRUE
chr4	13614688	T	A	ENST00000040738	ENSG00000038219	BOD1L1	TRUE	TRUE
chr4	13614696	G	C	ENST00000040738	ENSG00000038219	BOD1L1	TRUE	TRUE
chr4	13614696	G	T	ENST00000040738	ENSG00000038219	BOD1L1	TRUE	TRUE
chr4	13614703	C	A	ENST00000040738	ENSG00000038219	BOD1L1	TRUE	TRUE
chr4	13614708	G	C	ENST00000040738	ENSG00000038219	BOD1L1	TRUE	TRUE
chr4	13614708	G	T	ENST00000040738	ENSG00000038219	BOD1L1	TRUE	TRUE
chr4	13614730	C	A	ENST00000040738	ENSG00000038219	BOD1L1	TRUE	TRUE
chr4	13614733	G	A	ENST00000040738	ENSG00000038219	BOD1L1	TRUE	TRUE
chr4	13614754	C	A	ENST00000040738	ENSG00000038219	BOD1L1	TRUE	TRUE
chr4	13614756	A	T	ENST00000040738	ENSG00000038219	BOD1L1	TRUE	TRUE
chr4	13614762	G	T	ENST00000040738	ENSG00000038219	BOD1L1	TRUE	TRUE
chr4	13614811	C	A	ENST00000040738	ENSG00000038219	BOD1L1	TRUE	TRUE
chr4	13614811	C	G	ENST00000040738	ENSG00000038219	BOD1L1	TRUE	TRUE
chr4	13614811	C	T	ENST00000040738	ENSG00000038219	BOD1L1	TRUE	TRUE
chr4	13614812	T	A	ENST00000040738	ENSG00000038219	BOD1L1	TRUE	TRUE
chr4	13614812	T	C	ENST00000040738	ENSG00000038219	BOD1L1	TRUE	TRUE
chr4	13614812	T	G	ENST00000040738	ENSG00000038219	BOD1L1	TRUE	FALSE
chr4	13615310	A	C	ENST00000040738	ENSG00000038219	BOD1L1	TRUE	FALSE
chr4	13615310	A	G	ENST00000040738	ENSG00000038219	BOD1L1	TRUE	FALSE
chr4	13615310	A	T	ENST00000040738	ENSG00000038219	BOD1L1	TRUE	FALSE
chr4	13615311	C	A	ENST00000040738	ENSG00000038219	BOD1L1	TRUE	FALSE
chr4	13615311	C	G	ENST00000040738	ENSG00000038219	BOD1L1	TRUE	FALSE
chr4	13615311	C	T	ENST00000040738	ENSG00000038219	BOD1L1	TRUE	FALSE
chr4	13615315	G	A	ENST00000040738	ENSG00000038219	BOD1L1	TRUE	TRUE
chr4	13615339	T	A	ENST00000040738	ENSG00000038219	BOD1L1	TRUE	TRUE
chr4	13615342	C	A	ENST00000040738	ENSG00000038219	BOD1L1	TRUE	TRUE
chr4	13615369	C	A	ENST00000040738	ENSG00000038219	BOD1L1	TRUE	TRUE
chr4	13615372	C	A	ENST00000040738	ENSG00000038219	BOD1L1	TRUE	TRUE
chr4	13615375	C	A	ENST00000040738	ENSG00000038219	BOD1L1	TRUE	TRUE
chr4	13615378	T	A	ENST00000040738	ENSG00000038219	BOD1L1	TRUE	TRUE
chr4	13615395	A	T	ENST00000040738	ENSG00000038219	BOD1L1	TRUE	TRUE
chr4	13615402	C	A	ENST00000040738	ENSG00000038219	BOD1L1	TRUE	TRUE
chr4	13615414	T	A	ENST00000040738	ENSG00000038219	BOD1L1	TRUE	TRUE
chr4	13615417	C	A	ENST00000040738	ENSG00000038219	BOD1L1	TRUE	TRUE
chr4	13615423	G	A	ENST00000040738	ENSG00000038219	BOD1L1	TRUE	TRUE
chr4	13615429	T	A	ENST00000040738	ENSG00000038219	BOD1L1	TRUE	TRUE
chr4	13615447	T	A	ENST00000040738	ENSG00000038219	BOD1L1	TRUE	TRUE
chr4	13615462	G	A	ENST00000040738	ENSG00000038219	BOD1L1	TRUE	TRUE
chr4	13615474	G	A	ENST00000040738	ENSG00000038219	BOD1L1	TRUE	TRUE
chr4	13615489	C	A	ENST00000040738	ENSG00000038219	BOD1L1	TRUE	TRUE
chr4	13615491	A	T	ENST00000040738	ENSG00000038219	BOD1L1	TRUE	TRUE
chr4	13615498	C	A	ENST00000040738	ENSG00000038219	BOD1L1	TRUE	TRUE
chr4	13615500	G	C	ENST00000040738	ENSG00000038219	BOD1L1	TRUE	TRUE
chr4	13615500	G	T	ENST00000040738	ENSG00000038219	BOD1L1	TRUE	TRUE
chr4	13615503	C	A	ENST00000040738	ENSG00000038219	BOD1L1	TRUE	FALSE
chr4	13615503	C	G	ENST00000040738	ENSG00000038219	BOD1L1	TRUE	FALSE
chr4	13615503	C	T	ENST00000040738	ENSG00000038219	BOD1L1	TRUE	FALSE
chr4	13615504	T	A	ENST00000040738	ENSG00000038219	BOD1L1	TRUE	FALSE
chr4	13615504	T	C	ENST00000040738	ENSG00000038219	BOD1L1	TRUE	FALSE
chr4	13615504	T	G	ENST00000040738	ENSG00000038219	BOD1L1	TRUE	FALSE
chr4	13619941	A	C	ENST00000040738	ENSG00000038219	BOD1L1	TRUE	FALSE
chr4	13619941	A	G	ENST00000040738	ENSG00000038219	BOD1L1	TRUE	FALSE
chr4	13619941	A	T	ENST00000040738	ENSG00000038219	BOD1L1	TRUE	FALSE
chr4	13619942	C	A	ENST00000040738	ENSG00000038219	BOD1L1	TRUE	FALSE
chr4	13619942	C	G	ENST00000040738	ENSG00000038219	BOD1L1	TRUE	FALSE
chr4	13619942	C	T	ENST00000040738	ENSG00000038219	BOD1L1	TRUE	FALSE
chr4	13619944	T	A	ENST00000040738	ENSG00000038219	BOD1L1	TRUE	TRUE
chr4	13619953	G	A	ENST00000040738	ENSG00000038219	BOD1L1	TRUE	TRUE
chr4	13619956	G	A	ENST00000040738	ENSG00000038219	BOD1L1	TRUE	TRUE
chr4	13619959	T	A	ENST00000040738	ENSG00000038219	BOD1L1	TRUE	TRUE
chr4	13619971	T	A	ENST00000040738	ENSG00000038219	BOD1L1	TRUE	TRUE
chr4	13619977	G	A	ENST00000040738	ENSG00000038219	BOD1L1	TRUE	TRUE
chr4	13619983	T	A	ENST00000040738	ENSG00000038219	BOD1L1	TRUE	TRUE
chr4	13619999	C	T	ENST00000040738	ENSG00000038219	BOD1L1	TRUE	TRUE
chr4	13620000	C	T	ENST00000040738	ENSG00000038219	BOD1L1	TRUE	TRUE
chr4	13620015	A	T	ENST00000040738	ENSG00000038219	BOD1L1	TRUE	TRUE
chr4	13620046	G	A	ENST00000040738	ENSG00000038219	BOD1L1	TRUE	TRUE
chr4	13620049	T	A	ENST00000040738	ENSG00000038219	BOD1L1
chr4	13620058	G	A	ENST00000040738	ENSG00000038219	BOD1L1	TRUE	TRUE
chr4	13620059	A	C	ENST00000040738	ENSG00000038219	BOD1L1	TRUE	TRUE
chr4	13620059	A	T	ENST00000040738	ENSG00000038219	BOD1L1	TRUE	TRUE
chr4	13620068	C	A	ENST00000040738	ENSG00000038219	BOD1L1	TRUE	FALSE
chr4	13620068	C	G	ENST00000040738	ENSG00000038219	BOD1L1	TRUE	FALSE
chr4	13620068	C	T	ENST00000040738	ENSG00000038219	BOD1L1	TRUE	FALSE
chr4	13620069	T	A	ENST00000040738	ENSG00000038219	BOD1L1	TRUE	FALSE
chr4	13620069	T	C	ENST00000040738	ENSG00000038219	BOD1L1	TRUE	FALSE
chr4	13620069	T	G	ENST00000040738	ENSG00000038219	BOD1L1	TRUE	FALSE
chr4	13627343	A	C	ENST00000040738	ENSG00000038219	BOD1L1	TRUE	FALSE
chr4	13627343	A	G	ENST00000040738	ENSG00000038219	BOD1L1	FALSE	FALSE
chr4	13627343	A	T	ENST00000040738	ENSG00000038219	BOD1L1	TRUE	FALSE
chr4	13627344	C	A	ENST00000040738	ENSG00000038219	BOD1L1	TRUE	FALSE
chr4	13627344	C	G	ENST00000040738	ENSG00000038219	BOD1L1	TRUE	FALSE
chr4	13627344	C	T	ENST00000040738	ENSG00000038219	BOD1L1	TRUE	FALSE
chr4	13627347	T	A	ENST00000040738	ENSG00000038219	BOD1L1
chr4	13627366	G	T	ENST00000040738	ENSG00000038219	BOD1L1
chr4	13627374	T	A	ENST00000040738	ENSG00000038219	BOD1L1
chr4	13627383	G	A	ENST00000040738	ENSG00000038219	BOD1L1
chr4	13627398	G	A	ENST00000040738	ENSG00000038219	BOD1L1
chr4	13627404	T	A	ENST00000040738	ENSG00000038219	BOD1L1
chr4	13627434	G	A	ENST00000040738	ENSG00000038219	BOD1L1
chr4	13627518	G	A	ENST00000040738	ENSG00000038219	BOD1L1		FALSE
chr4	13627524	G	A	ENST00000040738	ENSG00000038219	BOD1L1		FALSE
chr4	13627530	G	A	ENST00000040738	ENSG00000038219	BOD1L1		FALSE
chr4	13627566	G	A	ENST00000040738	ENSG00000038219	BOD1L1	FALSE	FALSE
chr4	13627572	G	A	ENST00000040738	ENSG00000038219	BOD1L1	FALSE	FALSE
chr4	15002701	C	T	ENST00000538197	ENSG00000137449	CPEB2	FALSE	FALSE
chr4	15002716	C	T	ENST00000538197	ENSG00000137449	CPEB2	FALSE	FALSE
chr4	15002745	C	A	ENST00000538197	ENSG00000137449	CPEB2	TRUE	TRUE
chr4	15002749	G	T	ENST00000538197	ENSG00000137449	CPEB2	TRUE	TRUE
chr4	15002757	T	A	ENST00000538197	ENSG00000137449	CPEB2	TRUE	TRUE
chr4	15002757	T	G	ENST00000538197	ENSG00000137449	CPEB2	TRUE	TRUE
chr4	15002766	C	A	ENST00000538197	ENSG00000137449	CPEB2	TRUE	TRUE
chr4	15002766	C	G	ENST00000538197	ENSG00000137449	CPEB2	TRUE	TRUE
chr4	15002819	C	A	ENST00000538197	ENSG00000137449	CPEB2	TRUE	TRUE
chr4	15002831	T	A	ENST00000538197	ENSG00000137449	CPEB2	TRUE	TRUE
chr4	15002849	T	A	ENST00000538197	ENSG00000137449	CPEB2	TRUE	TRUE
chr4	15002849	T	G	ENST00000538197	ENSG00000137449	CPEB2	TRUE	TRUE
chr4	15002851	G	T	ENST00000538197	ENSG00000137449	CPEB2	TRUE	TRUE
chr4	15002941	C	T	ENST00000538197	ENSG00000137449	CPEB2	TRUE	TRUE
chr4	15002944	C	T	ENST00000538197	ENSG00000137449	CPEB2	TRUE	TRUE
chr4	15002953	C	T	ENST00000538197	ENSG00000137449	CPEB2	TRUE	TRUE
chr4	15002959	G	T	ENST00000538197	ENSG00000137449	CPEB2	TRUE	TRUE
chr4	15002980	C	T	ENST00000538197	ENSG00000137449	CPEB2	TRUE	TRUE
chr4	15002983	C	T	ENST00000538197	ENSG00000137449	CPEB2	TRUE	TRUE
chr4	15003002	C	A	ENST00000538197	ENSG00000137449	CPEB2	TRUE	TRUE
chr4	15003019	G	T	ENST00000538197	ENSG00000137449	CPEB2	TRUE	TRUE
chr4	15003022	A	T	ENST00000538197	ENSG00000137449	CPEB2	TRUE	TRUE
chr4	15003085	C	T	ENST00000538197	ENSG00000137449	CPEB2	TRUE	TRUE
chr4	15003094	A	T	ENST00000538197	ENSG00000137449	CPEB2	TRUE	TRUE
chr4	15003138	C	A	ENST00000538197	ENSG00000137449	CPEB2	TRUE	TRUE
chr4	15003141	C	A	ENST00000538197	ENSG00000137449	CPEB2	TRUE	TRUE
chr4	15003144	C	A	ENST00000538197	ENSG00000137449	CPEB2	TRUE	TRUE
chr4	15003147	C	A	ENST00000538197	ENSG00000137449	CPEB2	TRUE	TRUE
chr4	15003163	C	T	ENST00000538197	ENSG00000137449	CPEB2	TRUE	TRUE
chr4	15003175	A	T	ENST00000538197	ENSG00000137449	CPEB2	TRUE	TRUE
chr4	15003181	C	T	ENST00000538197	ENSG00000137449	CPEB2	TRUE	TRUE
chr4	15003184	C	T	ENST00000538197	ENSG00000137449	CPEB2	TRUE	TRUE
chr4	15003187	C	T	ENST00000538197	ENSG00000137449	CPEB2	TRUE	TRUE
chr4	15003190	C	T	ENST00000538197	ENSG00000137449	CPEB2	TRUE	TRUE
chr4	15003202	C	T	ENST00000538197	ENSG00000137449	CPEB2	TRUE	TRUE
chr4	15003205	A	T	ENST00000538197	ENSG00000137449	CPEB2	TRUE	TRUE
chr4	15003211	A	T	ENST00000538197	ENSG00000137449	CPEB2	TRUE	TRUE
chr4	15003214	G	T	ENST00000538197	ENSG00000137449	CPEB2	TRUE	TRUE
chr4	15003251	C	A	ENST00000538197	ENSG00000137449	CPEB2	TRUE	TRUE
chr4	15003253	A	T	ENST00000538197	ENSG00000137449	CPEB2	TRUE	TRUE
chr4	15003285	C	A	ENST00000538197	ENSG00000137449	CPEB2	TRUE	TRUE
chr4	15003331	C	T	ENST00000538197	ENSG00000137449	CPEB2
chr4	15003340	C	T	ENST00000538197	ENSG00000137449	CPEB2
chr4	15003349	C	T	ENST00000538197	ENSG00000137449	CPEB2
chr4	15003355	C	T	ENST00000538197	ENSG00000137449	CPEB2
chr4	15003358	C	T	ENST00000538197	ENSG00000137449	CPEB2
chr4	15003361	C	T	ENST00000538197	ENSG00000137449	CPEB2
chr4	15003364	C	T	ENST00000538197	ENSG00000137449	CPEB2
chr4	15003373	C	T	ENST00000538197	ENSG00000137449	CPEB2
chr4	15003376	C	T	ENST00000538197	ENSG00000137449	CPEB2
chr4	15003394	C	T	ENST00000538197	ENSG00000137449	CPEB2
chr4	15003397	C	T	ENST00000538197	ENSG00000137449	CPEB2
chr4	15003407	C	A	ENST00000538197	ENSG00000137449	CPEB2
chr4	15003412	C	T	ENST00000538197	ENSG00000137449	CPEB2
chr4	15003430	C	T	ENST00000538197	ENSG00000137449	CPEB2
chr4	15003460	C	T	ENST00000538197	ENSG00000137449	CPEB2
chr4	15003473	C	A	ENST00000538197	ENSG00000137449	CPEB2
chr4	15003502	G	T	ENST00000538197	ENSG00000137449	CPEB2
chr4	15003523	A	T	ENST00000538197	ENSG00000137449	CPEB2
chr4	15003541	G	T	ENST00000538197	ENSG00000137449	CPEB2
chr4	15003556	G	T	ENST00000538197	ENSG00000137449	CPEB2
chr4	15003575	T	A	ENST00000538197	ENSG00000137449	CPEB2	TRUE	TRUE
chr4	15003584	C	A	ENST00000538197	ENSG00000137449	CPEB2	TRUE	TRUE
chr4	15003616	G	T	ENST00000538197	ENSG00000137449	CPEB2	TRUE	TRUE
chr4	15003664	G	T	ENST00000538197	ENSG00000137449	CPEB2	TRUE	TRUE
chr4	15003700	C	T	ENST00000538197	ENSG00000137449	CPEB2
chr4	15003760	G	T	ENST00000538197	ENSG00000137449	CPEB2
chr4	15003766	G	T	ENST00000538197	ENSG00000137449	CPEB2
chr4	15003772	G	T	ENST00000538197	ENSG00000137449	CPEB2
chr4	15003788	C	A	ENST00000538197	ENSG00000137449	CPEB2
chr4	15003821	G	A	ENST00000538197	ENSG00000137449	CPEB2
chr4	15003822	G	A	ENST00000538197	ENSG00000137449	CPEB2
chr4	15003824	C	A	ENST00000538197	ENSG00000137449	CPEB2
chr4	15003829	C	T	ENST00000538197	ENSG00000137449	CPEB2
chr4	15003839	C	A	ENST00000538197	ENSG00000137449	CPEB2
chr4	15003850	C	T	ENST00000538197	ENSG00000137449	CPEB2
chr4	15003856	C	T	ENST00000538197	ENSG00000137449	CPEB2
chr4	15003859	C	T	ENST00000538197	ENSG00000137449	CPEB2
chr4	15003874	C	T	ENST00000538197	ENSG00000137449	CPEB2
chr4	15003880	C	T	ENST00000538197	ENSG00000137449	CPEB2
chr4	15003883	C	T	ENST00000538197	ENSG00000137449	CPEB2
chr4	15003886	C	T	ENST00000538197	ENSG00000137449	CPEB2
chr4	15003901	C	T	ENST00000538197	ENSG00000137449	CPEB2
chr4	15003904	C	T	ENST00000538197	ENSG00000137449	CPEB2
chr4	15003913	C	T	ENST00000538197	ENSG00000137449	CPEB2
chr4	15003919	C	T	ENST00000538197	ENSG00000137449	CPEB2
chr4	15003925	C	T	ENST00000538197	ENSG00000137449	CPEB2
chr4	15003938	C	A	ENST00000538197	ENSG00000137449	CPEB2
chr4	15003974	C	A	ENST00000538197	ENSG00000137449	CPEB2
chr4	15004007	C	A	ENST00000538197	ENSG00000137449	CPEB2	TRUE	TRUE
chr4	15004007	C	G	ENST00000538197	ENSG00000137449	CPEB2	TRUE	TRUE
chr4	15004009	G	T	ENST00000538197	ENSG00000137449	CPEB2	TRUE	TRUE
chr4	15004023	C	A	ENST00000538197	ENSG00000137449	CPEB2	TRUE	TRUE
chr4	15004023	C	G	ENST00000538197	ENSG00000137449	CPEB2	TRUE	TRUE
chr4	15004037	C	A	ENST00000538197	ENSG00000137449	CPEB2	TRUE	TRUE
chr4	15004070	C	A	ENST00000538197	ENSG00000137449	CPEB2	TRUE	TRUE
chr4	15004079	C	A	ENST00000538197	ENSG00000137449	CPEB2	TRUE	TRUE
chr4	15004092	C	A	ENST00000538197	ENSG00000137449	CPEB2	TRUE	TRUE
chr4	15004151	C	A	ENST00000538197	ENSG00000137449	CPEB2
chr4	15004198	C	T	ENST00000538197	ENSG00000137449	CPEB2
chr4	15004201	C	T	ENST00000538197	ENSG00000137449	CPEB2
chr4	15004204	C	T	ENST00000538197	ENSG00000137449	CPEB2	TRUE	TRUE
chr4	15004228	C	T	ENST00000538197	ENSG00000137449	CPEB2	TRUE	TRUE
chr4	15004231	C	T	ENST00000538197	ENSG00000137449	CPEB2	TRUE	TRUE
chr4	15004237	C	T	ENST00000538197	ENSG00000137449	CPEB2	TRUE	TRUE
chr4	15004250	C	A	ENST00000538197	ENSG00000137449	CPEB2	TRUE	TRUE
chr4	15004264	C	T	ENST00000538197	ENSG00000137449	CPEB2	TRUE	TRUE
chr4	15004270	C	T	ENST00000538197	ENSG00000137449	CPEB2	TRUE	TRUE
chr4	15004273	C	T	ENST00000538197	ENSG00000137449	CPEB2	TRUE	TRUE
chr4	15004276	C	T	ENST00000538197	ENSG00000137449	CPEB2	TRUE	TRUE
chr4	15004282	C	T	ENST00000538197	ENSG00000137449	CPEB2	TRUE	TRUE
chr4	15004306	C	T	ENST00000538197	ENSG00000137449	CPEB2	TRUE	TRUE
chr4	15004309	C	T	ENST00000538197	ENSG00000137449	CPEB2	TRUE	TRUE
chr4	15004323	T	A	ENST00000538197	ENSG00000137449	CPEB2	TRUE	TRUE
chr4	15004323	T	G	ENST00000538197	ENSG00000137449	CPEB2	TRUE	TRUE
chr4	15004333	C	T	ENST00000538197	ENSG00000137449	CPEB2
chr4	15004336	G	A	ENST00000538197	ENSG00000137449	CPEB2	TRUE	FALSE
chr4	15004336	G	C	ENST00000538197	ENSG00000137449	CPEB2	TRUE	FALSE
chr4	15004336	G	T	ENST00000538197	ENSG00000137449	CPEB2	TRUE	FALSE
chr4	15004337	T	A	ENST00000538197	ENSG00000137449	CPEB2	TRUE	FALSE
chr4	15004337	T	C	ENST00000538197	ENSG00000137449	CPEB2	FALSE	FALSE
chr4	15004337	T	G	ENST00000538197	ENSG00000137449	CPEB2	TRUE	FALSE
chr4	15007303	A	C	ENST00000538197	ENSG00000137449	CPEB2	TRUE	FALSE
chr4	15007303	A	G	ENST00000538197	ENSG00000137449	CPEB2	TRUE	FALSE
chr4	15007303	A	T	ENST00000538197	ENSG00000137449	CPEB2	TRUE	FALSE
chr4	15007304	G	A	ENST00000538197	ENSG00000137449	CPEB2	TRUE	FALSE
chr4	15007304	G	C	ENST00000538197	ENSG00000137449	CPEB2	TRUE	FALSE
chr4	15007304	G	T	ENST00000538197	ENSG00000137449	CPEB2	TRUE	FALSE
chr4	15007314	A	T	ENST00000538197	ENSG00000137449	CPEB2	TRUE	TRUE
chr4	15007317	C	T	ENST00000538197	ENSG00000137449	CPEB2	TRUE	TRUE
chr4	15007327	G	A	ENST00000538197	ENSG00000137449	CPEB2	TRUE	TRUE
chr4	15007328	G	A	ENST00000538197	ENSG00000137449	CPEB2	TRUE	TRUE
chr4	15007338	C	T	ENST00000538197	ENSG00000137449	CPEB2	TRUE	TRUE
chr4	15007351	G	A	ENST00000538197	ENSG00000137449	CPEB2	TRUE	TRUE
chr4	15007352	G	A	ENST00000538197	ENSG00000137449	CPEB2	TRUE	TRUE
chr4	15007359	G	T	ENST00000538197	ENSG00000137449	CPEB2	TRUE	TRUE
chr4	15007372	G	A	ENST00000538197	ENSG00000137449	CPEB2	TRUE	TRUE
chr4	15007373	G	A	ENST00000538197	ENSG00000137449	CPEB2	TRUE	TRUE
chr4	15007374	G	T	ENST00000538197	ENSG00000137449	CPEB2	TRUE	TRUE
chr4	15007389	A	T	ENST00000538197	ENSG00000137449	CPEB2	TRUE	TRUE
chr4	15007401	A	T	ENST00000538197	ENSG00000137449	CPEB2	TRUE	TRUE
chr4	15007407	G	T	ENST00000538197	ENSG00000137449	CPEB2	TRUE	TRUE
chr4	15007416	G	T	ENST00000538197	ENSG00000137449	CPEB2	TRUE	TRUE
chr4	15007425	G	T	ENST00000538197	ENSG00000137449	CPEB2	TRUE	TRUE
chr4	15007437	C	T	ENST00000538197	ENSG00000137449	CPEB2	TRUE	TRUE
chr4	15007450	T	A	ENST00000538197	ENSG00000137449	CPEB2	TRUE	TRUE
chr4	15007452	A	T	ENST00000538197	ENSG00000137449	CPEB2	TRUE	TRUE
chr4	15007455	A	T	ENST00000538197	ENSG00000137449	CPEB2	TRUE	TRUE
chr4	15007488	A	T	ENST00000538197	ENSG00000137449	CPEB2	TRUE	TRUE
chr4	15007501	C	A	ENST00000538197	ENSG00000137449	CPEB2	TRUE	TRUE
chr4	15007501	C	G	ENST00000538197	ENSG00000137449	CPEB2	TRUE	TRUE
chr4	15007510	C	A	ENST00000538197	ENSG00000137449	CPEB2	TRUE	TRUE
chr4	15007510	C	G	ENST00000538197	ENSG00000137449	CPEB2	TRUE	TRUE
chr4	15007521	A	T	ENST00000538197	ENSG00000137449	CPEB2	TRUE	TRUE
chr4	15007528	G	A	ENST00000538197	ENSG00000137449	CPEB2	TRUE	TRUE
chr4	15007529	G	A	ENST00000538197	ENSG00000137449	CPEB2	TRUE	TRUE
chr4	15007533	G	T	ENST00000538197	ENSG00000137449	CPEB2	TRUE	TRUE
chr4	15007548	A	T	ENST00000538197	ENSG00000137449	CPEB2	TRUE	TRUE
chr4	15007576	T	A	ENST00000538197	ENSG00000137449	CPEB2	TRUE	TRUE
chr4	15007576	T	G	ENST00000538197	ENSG00000137449	CPEB2	TRUE	TRUE
chr4	15007582	T	A	ENST00000538197	ENSG00000137449	CPEB2	TRUE	TRUE
chr4	15007582	T	G	ENST00000538197	ENSG00000137449	CPEB2	TRUE	TRUE
chr4	15007584	C	T	ENST00000538197	ENSG00000137449	CPEB2	TRUE	TRUE
chr4	15007587	G	A	ENST00000538197	ENSG00000137449	CPEB2	TRUE	FALSE
chr4	15007587	G	C	ENST00000538197	ENSG00000137449	CPEB2	TRUE	FALSE
chr4	15007587	G	T	ENST00000538197	ENSG00000137449	CPEB2	TRUE	FALSE
chr4	15007588	T	A	ENST00000538197	ENSG00000137449	CPEB2	TRUE	FALSE
chr4	15007588	T	C	ENST00000538197	ENSG00000137449	CPEB2	TRUE	FALSE
chr4	15007588	T	G	ENST00000538197	ENSG00000137449	CPEB2	TRUE	FALSE
chr4	15008336	A	C	ENST00000538197	ENSG00000137449	CPEB2	FALSE	FALSE
chr4	15008336	A	G	ENST00000538197	ENSG00000137449	CPEB2	FALSE	FALSE
chr4	15008336	A	T	ENST00000538197	ENSG00000137449	CPEB2	FALSE	FALSE
chr4	15008337	G	A	ENST00000538197	ENSG00000137449	CPEB2	FALSE	FALSE
chr4	15008337	G	C	ENST00000538197	ENSG00000137449	CPEB2	FALSE	FALSE
chr4	15008337	G	T	ENST00000538197	ENSG00000137449	CPEB2	FALSE	FALSE
chr4	15008341	A	T	ENST00000538197	ENSG00000137449	CPEB2
chr4	15008351	T	A	ENST00000538197	ENSG00000137449	CPEB2	TRUE	TRUE
chr4	15008353	C	T	ENST00000538197	ENSG00000137449	CPEB2	TRUE	TRUE
chr4	15008357	T	A	ENST00000538197	ENSG00000137449	CPEB2	TRUE	TRUE
chr4	15008366	G	A	ENST00000538197	ENSG00000137449	CPEB2	TRUE	TRUE
chr4	15008367	G	A	ENST00000538197	ENSG00000137449	CPEB2	TRUE	TRUE
chr4	15008372	C	A	ENST00000538197	ENSG00000137449	CPEB2	TRUE	TRUE
chr4	15008372	C	G	ENST00000538197	ENSG00000137449	CPEB2	TRUE	TRUE
chr4	15008378	C	A	ENST00000538197	ENSG00000137449	CPEB2	TRUE	TRUE
chr4	15008378	C	G	ENST00000538197	ENSG00000137449	CPEB2	TRUE	TRUE
chr4	15008383	C	T	ENST00000538197	ENSG00000137449	CPEB2	TRUE	TRUE
chr4	15008393	G	A	ENST00000538197	ENSG00000137449	CPEB2	TRUE	TRUE
chr4	15008394	G	A	ENST00000538197	ENSG00000137449	CPEB2	TRUE	TRUE
chr4	15008397	C	A	ENST00000538197	ENSG00000137449	CPEB2	TRUE	TRUE
chr4	15008407	G	T	ENST00000538197	ENSG00000137449	CPEB2	TRUE	TRUE
chr4	15008416	A	T	ENST00000538197	ENSG00000137449	CPEB2	TRUE	TRUE
chr4	15008425	C	T	ENST00000538197	ENSG00000137449	CPEB2	TRUE	TRUE
chr4	15008428	G	A	ENST00000538197	ENSG00000137449	CPEB2	TRUE	FALSE
chr4	15008428	G	C	ENST00000538197	ENSG00000137449	CPEB2	TRUE	FALSE
chr4	15008428	G	T	ENST00000538197	ENSG00000137449	CPEB2	TRUE	FALSE
chr4	15008429	T	A	ENST00000538197	ENSG00000137449	CPEB2	TRUE	FALSE
chr4	15008429	T	C	ENST00000538197	ENSG00000137449	CPEB2	TRUE	FALSE
chr4	15008429	T	G	ENST00000538197	ENSG00000137449	CPEB2	TRUE	FALSE
chr4	15017186	A	C	ENST00000538197	ENSG00000137449	CPEB2	TRUE	FALSE
chr4	15017186	A	G	ENST00000538197	ENSG00000137449	CPEB2	TRUE	FALSE
chr4	15017186	A	T	ENST00000538197	ENSG00000137449	CPEB2	TRUE	FALSE
chr4	15017187	G	A	ENST00000538197	ENSG00000137449	CPEB2	TRUE	FALSE
chr4	15017187	G	C	ENST00000538197	ENSG00000137449	CPEB2	TRUE	FALSE
chr4	15017187	G	T	ENST00000538197	ENSG00000137449	CPEB2	TRUE	FALSE
chr4	15017191	C	T	ENST00000538197	ENSG00000137449	CPEB2	TRUE	TRUE
chr4	15017197	A	T	ENST00000538197	ENSG00000137449	CPEB2	TRUE	TRUE
chr4	15017205	T	A	ENST00000538197	ENSG00000137449	CPEB2	TRUE	TRUE
chr4	15017205	T	G	ENST00000538197	ENSG00000137449	CPEB2	TRUE	TRUE
chr4	15017213	T	A	ENST00000538197	ENSG00000137449	CPEB2	TRUE	TRUE
chr4	15017228	T	A	ENST00000538197	ENSG00000137449	CPEB2	TRUE	TRUE
chr4	15017230	G	T	ENST00000538197	ENSG00000137449	CPEB2	TRUE	TRUE
chr4	15017254	A	T	ENST00000538197	ENSG00000137449	CPEB2	TRUE	TRUE
chr4	15017260	G	T	ENST00000538197	ENSG00000137449	CPEB2	TRUE	TRUE
chr4	15017275	A	T	ENST00000538197	ENSG00000137449	CPEB2	TRUE	TRUE
chr4	15017279	G	A	ENST00000538197	ENSG00000137449	CPEB2	TRUE	FALSE
chr4	15017279	G	C	ENST00000538197	ENSG00000137449	CPEB2	TRUE	FALSE
chr4	15017279	G	T	ENST00000538197	ENSG00000137449	CPEB2	TRUE	FALSE
chr4	15017280	T	A	ENST00000538197	ENSG00000137449	CPEB2	TRUE	FALSE
chr4	15017280	T	C	ENST00000538197	ENSG00000137449	CPEB2	TRUE	FALSE
chr4	15017280	T	G	ENST00000538197	ENSG00000137449	CPEB2	TRUE	FALSE
chr4	15033159	A	C	ENST00000538197	ENSG00000137449	CPEB2	TRUE	FALSE
chr4	15033159	A	G	ENST00000538197	ENSG00000137449	CPEB2	TRUE	FALSE
chr4	15033159	A	T	ENST00000538197	ENSG00000137449	CPEB2	TRUE	FALSE
chr4	15033160	G	A	ENST00000538197	ENSG00000137449	CPEB2	TRUE	FALSE
chr4	15033160	G	C	ENST00000538197	ENSG00000137449	CPEB2	TRUE	FALSE
chr4	15033160	G	T	ENST00000538197	ENSG00000137449	CPEB2	TRUE	FALSE
chr4	15033163	C	T	ENST00000538197	ENSG00000137449	CPEB2	TRUE	TRUE
chr4	15033167	T	A	ENST00000538197	ENSG00000137449	CPEB2	TRUE	TRUE
chr4	15033174	T	A	ENST00000538197	ENSG00000137449	CPEB2	TRUE	TRUE
chr4	15033174	T	G	ENST00000538197	ENSG00000137449	CPEB2	TRUE	TRUE
chr4	15033184	G	T	ENST00000538197	ENSG00000137449	CPEB2	TRUE	TRUE
chr4	15033200	T	A	ENST00000538197	ENSG00000137449	CPEB2	TRUE	TRUE
chr4	15033206	T	A	ENST00000538197	ENSG00000137449	CPEB2	TRUE	TRUE
chr4	15033206	T	G	ENST00000538197	ENSG00000137449	CPEB2	TRUE	TRUE
chr4	15033212	G	A	ENST00000538197	ENSG00000137449	CPEB2	TRUE	FALSE
chr4	15033212	G	C	ENST00000538197	ENSG00000137449	CPEB2	TRUE	FALSE
chr4	15033212	G	T	ENST00000538197	ENSG00000137449	CPEB2	TRUE	FALSE
chr4	15033213	T	A	ENST00000538197	ENSG00000137449	CPEB2	TRUE	FALSE
chr4	15033213	T	C	ENST00000538197	ENSG00000137449	CPEB2	FALSE	FALSE
chr4	15033213	T	G	ENST00000538197	ENSG00000137449	CPEB2	TRUE	FALSE
chr4	15040462	A	C	ENST00000538197	ENSG00000137449	CPEB2	TRUE	FALSE
chr4	15040462	A	G	ENST00000538197	ENSG00000137449	CPEB2	TRUE	FALSE
chr4	15040462	A	T	ENST00000538197	ENSG00000137449	CPEB2	TRUE	FALSE
chr4	15040463	G	A	ENST00000538197	ENSG00000137449	CPEB2	TRUE	FALSE
chr4	15040463	G	C	ENST00000538197	ENSG00000137449	CPEB2	TRUE	FALSE
chr4	15040463	G	T	ENST00000538197	ENSG00000137449	CPEB2	TRUE	FALSE
chr4	15040474	T	A	ENST00000538197	ENSG00000137449	CPEB2	TRUE	TRUE
chr4	15040474	T	G	ENST00000538197	ENSG00000137449	CPEB2	TRUE	TRUE
chr4	15040478	C	T	ENST00000538197	ENSG00000137449	CPEB2	TRUE	TRUE
chr4	15040481	A	T	ENST00000538197	ENSG00000137449	CPEB2	TRUE	TRUE
chr4	15040484	C	T	ENST00000538197	ENSG00000137449	CPEB2	TRUE	TRUE
chr4	15040488	G	A	ENST00000538197	ENSG00000137449	CPEB2	TRUE	FALSE
chr4	15040488	G	C	ENST00000538197	ENSG00000137449	CPEB2	TRUE	FALSE
chr4	15040488	G	T	ENST00000538197	ENSG00000137449	CPEB2	TRUE	FALSE
chr4	15040489	T	A	ENST00000538197	ENSG00000137449	CPEB2	TRUE	FALSE
chr4	15040489	T	C	ENST00000538197	ENSG00000137449	CPEB2	TRUE	FALSE
chr4	15040489	T	G	ENST00000538197	ENSG00000137449	CPEB2	TRUE	FALSE
chr4	15052412	A	C	ENST00000538197	ENSG00000137449	CPEB2	TRUE	FALSE
chr4	15052412	A	G	ENST00000538197	ENSG00000137449	CPEB2	TRUE	FALSE
chr4	15052412	A	T	ENST00000538197	ENSG00000137449	CPEB2	TRUE	FALSE
chr4	15052413	G	A	ENST00000538197	ENSG00000137449	CPEB2	TRUE	FALSE
chr4	15052413	G	C	ENST00000538197	ENSG00000137449	CPEB2	TRUE	FALSE
chr4	15052413	G	T	ENST00000538197	ENSG00000137449	CPEB2	TRUE	FALSE
chr4	15052447	T	A	ENST00000538197	ENSG00000137449	CPEB2	TRUE	TRUE
chr4	15052470	C	T	ENST00000538197	ENSG00000137449	CPEB2	TRUE	TRUE
chr4	15052476	G	T	ENST00000538197	ENSG00000137449	CPEB2	TRUE	TRUE
chr4	15052483	T	A	ENST00000538197	ENSG00000137449	CPEB2	TRUE	TRUE
chr4	15052483	T	G	ENST00000538197	ENSG00000137449	CPEB2	TRUE	TRUE
chr4	15052489	C	A	ENST00000538197	ENSG00000137449	CPEB2	TRUE	TRUE
chr4	15052489	C	G	ENST00000538197	ENSG00000137449	CPEB2	TRUE	TRUE
chr4	15052499	T	A	ENST00000538197	ENSG00000137449	CPEB2	TRUE	TRUE
chr4	15052502	T	A	ENST00000538197	ENSG00000137449	CPEB2	TRUE	TRUE
chr4	15052502	T	G	ENST00000538197	ENSG00000137449	CPEB2	TRUE	TRUE
chr4	15052504	C	A	ENST00000538197	ENSG00000137449	CPEB2	TRUE	TRUE
chr4	15052504	C	G	ENST00000538197	ENSG00000137449	CPEB2	TRUE	TRUE
chr4	15052512	C	T	ENST00000538197	ENSG00000137449	CPEB2	TRUE	TRUE
chr4	15052518	G	T	ENST00000538197	ENSG00000137449	CPEB2	TRUE	TRUE
chr4	15052521	G	T	ENST00000538197	ENSG00000137449	CPEB2	TRUE	TRUE
chr4	15052524	C	T	ENST00000538197	ENSG00000137449	CPEB2	TRUE	TRUE
chr4	15052530	G	T	ENST00000538197	ENSG00000137449	CPEB2	TRUE	TRUE
chr4	15052542	C	T	ENST00000538197	ENSG00000137449	CPEB2	TRUE	TRUE
chr4	15052545	A	T	ENST00000538197	ENSG00000137449	CPEB2	TRUE	TRUE
chr4	15052581	G	T	ENST00000538197	ENSG00000137449	CPEB2	TRUE	TRUE
chr4	15052585	G	A	ENST00000538197	ENSG00000137449	CPEB2	TRUE	FALSE
chr4	15052585	G	C	ENST00000538197	ENSG00000137449	CPEB2	TRUE	FALSE
chr4	15052585	G	T	ENST00000538197	ENSG00000137449	CPEB2	TRUE	FALSE
chr4	15052586	T	A	ENST00000538197	ENSG00000137449	CPEB2	TRUE	FALSE
chr4	15052586	T	C	ENST00000538197	ENSG00000137449	CPEB2	TRUE	FALSE
chr4	15052586	T	G	ENST00000538197	ENSG00000137449	CPEB2	TRUE	FALSE
chr4	15054126	A	C	ENST00000538197	ENSG00000137449	CPEB2	TRUE	FALSE
chr4	15054126	A	G	ENST00000538197	ENSG00000137449	CPEB2	TRUE	FALSE
chr4	15054126	A	T	ENST00000538197	ENSG00000137449	CPEB2	TRUE	FALSE
chr4	15054127	G	A	ENST00000538197	ENSG00000137449	CPEB2	TRUE	FALSE
chr4	15054127	G	C	ENST00000538197	ENSG00000137449	CPEB2	TRUE	FALSE
chr4	15054127	G	T	ENST00000538197	ENSG00000137449	CPEB2	TRUE	FALSE
chr4	15054130	G	T	ENST00000538197	ENSG00000137449	CPEB2	TRUE	TRUE
chr4	15054148	A	T	ENST00000538197	ENSG00000137449	CPEB2	TRUE	TRUE
chr4	15054151	A	T	ENST00000538197	ENSG00000137449	CPEB2	TRUE	TRUE
chr4	15054164	T	A	ENST00000538197	ENSG00000137449	CPEB2	TRUE	TRUE
chr4	15054176	G	A	ENST00000538197	ENSG00000137449	CPEB2	TRUE	TRUE
chr4	15054177	G	A	ENST00000538197	ENSG00000137449	CPEB2	TRUE	TRUE
chr4	15054184	A	T	ENST00000538197	ENSG00000137449	CPEB2	TRUE	TRUE
chr4	15054190	G	T	ENST00000538197	ENSG00000137449	CPEB2	TRUE	TRUE
chr4	15054196	A	T	ENST00000538197	ENSG00000137449	CPEB2	TRUE	TRUE
chr4	15054204	T	A	ENST00000538197	ENSG00000137449	CPEB2	TRUE	TRUE
chr4	15054204	T	G	ENST00000538197	ENSG00000137449	CPEB2	TRUE	TRUE
chr4	15054214	A	T	ENST00000538197	ENSG00000137449	CPEB2	TRUE	TRUE
chr4	15054218	G	A	ENST00000538197	ENSG00000137449	CPEB2	TRUE	FALSE
chr4	15054218	G	C	ENST00000538197	ENSG00000137449	CPEB2	TRUE	FALSE
chr4	15054218	G	T	ENST00000538197	ENSG00000137449	CPEB2	TRUE	FALSE
chr4	15054219	T	A	ENST00000538197	ENSG00000137449	CPEB2	TRUE	FALSE
chr4	15054219	T	C	ENST00000538197	ENSG00000137449	CPEB2	TRUE	FALSE
chr4	15054219	T	G	ENST00000538197	ENSG00000137449	CPEB2	TRUE	FALSE
chr4	15058419	A	C	ENST00000538197	ENSG00000137449	CPEB2	TRUE	FALSE
chr4	15058419	A	G	ENST00000538197	ENSG00000137449	CPEB2	TRUE	FALSE
chr4	15058419	A	T	ENST00000538197	ENSG00000137449	CPEB2	TRUE	FALSE
chr4	15058420	G	A	ENST00000538197	ENSG00000137449	CPEB2	TRUE	FALSE
chr4	15058420	G	C	ENST00000538197	ENSG00000137449	CPEB2	TRUE	FALSE
chr4	15058420	G	T	ENST00000538197	ENSG00000137449	CPEB2	TRUE	FALSE
chr4	15058425	T	A	ENST00000538197	ENSG00000137449	CPEB2	TRUE	TRUE
chr4	15058425	T	G	ENST00000538197	ENSG00000137449	CPEB2	TRUE	TRUE
chr4	15058441	C	T	ENST00000538197	ENSG00000137449	CPEB2	TRUE	TRUE
chr4	15058444	G	T	ENST00000538197	ENSG00000137449	CPEB2	TRUE	TRUE
chr4	15058447	G	T	ENST00000538197	ENSG00000137449	CPEB2	TRUE	TRUE
chr4	15058454	C	A	ENST00000538197	ENSG00000137449	CPEB2	TRUE	TRUE
chr4	15058454	C	G	ENST00000538197	ENSG00000137449	CPEB2	TRUE	TRUE
chr4	15058459	C	T	ENST00000538197	ENSG00000137449	CPEB2	TRUE	TRUE
chr4	15058479	T	A	ENST00000538197	ENSG00000137449	CPEB2	TRUE	TRUE
chr4	15058483	G	T	ENST00000538197	ENSG00000137449	CPEB2	TRUE	TRUE
chr4	15058486	G	T	ENST00000538197	ENSG00000137449	CPEB2	TRUE	TRUE
chr4	15058492	G	T	ENST00000538197	ENSG00000137449	CPEB2	TRUE	TRUE
chr4	15058495	A	T	ENST00000538197	ENSG00000137449	CPEB2	TRUE	TRUE
chr4	15058503	T	A	ENST00000538197	ENSG00000137449	CPEB2	TRUE	TRUE
chr4	15058503	T	G	ENST00000538197	ENSG00000137449	CPEB2	TRUE	TRUE
chr4	15058509	T	A	ENST00000538197	ENSG00000137449	CPEB2	TRUE	TRUE
chr4	15058528	A	T	ENST00000538197	ENSG00000137449	CPEB2	TRUE	TRUE
chr4	15058534	A	T	ENST00000538197	ENSG00000137449	CPEB2	TRUE	TRUE
chr4	15058540	G	A	ENST00000538197	ENSG00000137449	CPEB2	TRUE	FALSE
chr4	15058540	G	C	ENST00000538197	ENSG00000137449	CPEB2	TRUE	FALSE
chr4	15058540	G	T	ENST00000538197	ENSG00000137449	CPEB2	TRUE	FALSE
chr4	15058541	T	A	ENST00000538197	ENSG00000137449	CPEB2	TRUE	FALSE
chr4	15058541	T	C	ENST00000538197	ENSG00000137449	CPEB2	TRUE	FALSE
chr4	15058541	T	G	ENST00000538197	ENSG00000137449	CPEB2	TRUE	FALSE
chr4	15059185	A	C	ENST00000538197	ENSG00000137449	CPEB2	TRUE	FALSE
chr4	15059185	A	G	ENST00000538197	ENSG00000137449	CPEB2	TRUE	FALSE
chr4	15059185	A	T	ENST00000538197	ENSG00000137449	CPEB2	TRUE	FALSE
chr4	15059186	G	A	ENST00000538197	ENSG00000137449	CPEB2	TRUE	FALSE
chr4	15059186	G	C	ENST00000538197	ENSG00000137449	CPEB2	TRUE	FALSE
chr4	15059186	G	T	ENST00000538197	ENSG00000137449	CPEB2	TRUE	FALSE
chr4	15059190	C	T	ENST00000538197	ENSG00000137449	CPEB2	TRUE	TRUE
chr4	15059203	G	A	ENST00000538197	ENSG00000137449	CPEB2	TRUE	TRUE
chr4	15059204	G	A	ENST00000538197	ENSG00000137449	CPEB2	TRUE	TRUE
chr4	15059209	T	A	ENST00000538197	ENSG00000137449	CPEB2	TRUE	TRUE
chr4	15059209	T	G	ENST00000538197	ENSG00000137449	CPEB2	TRUE	TRUE
chr4	15059241	C	T	ENST00000538197	ENSG00000137449	CPEB2	TRUE	TRUE
chr4	15059248	T	A	ENST00000538197	ENSG00000137449	CPEB2	TRUE	TRUE
chr4	15059256	C	T	ENST00000538197	ENSG00000137449	CPEB2	TRUE	TRUE
chr4	15059259	A	T	ENST00000538197	ENSG00000137449	CPEB2	TRUE	TRUE
chr4	15059274	G	T	ENST00000538197	ENSG00000137449	CPEB2	TRUE	TRUE
chr4	15059293	T	A	ENST00000538197	ENSG00000137449	CPEB2	TRUE	TRUE
chr4	15059293	T	G	ENST00000538197	ENSG00000137449	CPEB2	TRUE	TRUE
chr4	15059302	G	A	ENST00000538197	ENSG00000137449	CPEB2	TRUE	FALSE
chr4	15059302	G	C	ENST00000538197	ENSG00000137449	CPEB2	TRUE	FALSE
chr4	15059302	G	T	ENST00000538197	ENSG00000137449	CPEB2	TRUE	FALSE
chr4	15059303	T	A	ENST00000538197	ENSG00000137449	CPEB2	TRUE	FALSE
chr4	15059303	T	C	ENST00000538197	ENSG00000137449	CPEB2	TRUE	FALSE
chr4	15059303	T	G	ENST00000538197	ENSG00000137449	CPEB2	TRUE	FALSE
chr4	15062077	A	C	ENST00000538197	ENSG00000137449	CPEB2	TRUE	FALSE
chr4	15062077	A	G	ENST00000538197	ENSG00000137449	CPEB2	TRUE	FALSE
chr4	15062077	A	T	ENST00000538197	ENSG00000137449	CPEB2	TRUE	FALSE
chr4	15062078	G	A	ENST00000538197	ENSG00000137449	CPEB2	TRUE	FALSE
chr4	15062078	G	C	ENST00000538197	ENSG00000137449	CPEB2	TRUE	FALSE
chr4	15062078	G	T	ENST00000538197	ENSG00000137449	CPEB2	TRUE	FALSE
chr4	15062081	G	T	ENST00000538197	ENSG00000137449	CPEB2	TRUE	TRUE
chr4	15062110	T	A	ENST00000538197	ENSG00000137449	CPEB2	TRUE	TRUE
chr4	15062110	T	G	ENST00000538197	ENSG00000137449	CPEB2	TRUE	TRUE
chr4	15062114	G	T	ENST00000538197	ENSG00000137449	CPEB2	TRUE	TRUE
chr4	15062122	T	A	ENST00000538197	ENSG00000137449	CPEB2	TRUE	TRUE
chr4	15062125	T	A	ENST00000538197	ENSG00000137449	CPEB2	TRUE	TRUE
chr4	15062125	T	G	ENST00000538197	ENSG00000137449	CPEB2	TRUE	TRUE
chr4	15062129	G	T	ENST00000538197	ENSG00000137449	CPEB2	TRUE	TRUE
chr4	15062147	G	T	ENST00000538197	ENSG00000137449	CPEB2	TRUE	TRUE
chr4	15062153	A	T	ENST00000538197	ENSG00000137449	CPEB2	TRUE	TRUE
chr4	15062158	C	A	ENST00000538197	ENSG00000137449	CPEB2	TRUE	TRUE
chr4	15062158	C	G	ENST00000538197	ENSG00000137449	CPEB2	TRUE	TRUE
chr4	15062162	A	T	ENST00000538197	ENSG00000137449	CPEB2	TRUE	TRUE
chr4	15062174	C	T	ENST00000538197	ENSG00000137449	CPEB2	TRUE	TRUE
chr4	15062192	C	T	ENST00000538197	ENSG00000137449	CPEB2	TRUE	TRUE
chr4	15062195	C	T	ENST00000538197	ENSG00000137449	CPEB2	TRUE	TRUE
chr4	15062203	T	A	ENST00000538197	ENSG00000137449	CPEB2	TRUE	TRUE
chr4	15062203	T	G	ENST00000538197	ENSG00000137449	CPEB2	TRUE	TRUE
chr4	15062231	C	T	ENST00000538197	ENSG00000137449	CPEB2	FALSE	FALSE
chr4	15062237	C	T	ENST00000538197	ENSG00000137449	CPEB2	FALSE	FALSE
chr4	15062255	A	T	ENST00000538197	ENSG00000137449	CPEB2	FALSE	FALSE
chr4	15062261	G	A	ENST00000538197	ENSG00000137449	CPEB2	TRUE	FALSE
chr4	15062261	G	C	ENST00000538197	ENSG00000137449	CPEB2	TRUE	FALSE
chr4	15062261	G	T	ENST00000538197	ENSG00000137449	CPEB2	TRUE	FALSE
chr4	15062262	T	A	ENST00000538197	ENSG00000137449	CPEB2	TRUE	FALSE
chr4	15062262	T	C	ENST00000538197	ENSG00000137449	CPEB2	TRUE	FALSE
chr4	15062262	T	G	ENST00000538197	ENSG00000137449	CPEB2	TRUE	FALSE
chr4	15066151	A	C	ENST00000538197	ENSG00000137449	CPEB2	TRUE	FALSE
chr4	15066151	A	G	ENST00000538197	ENSG00000137449	CPEB2	TRUE	FALSE
chr4	15066151	A	T	ENST00000538197	ENSG00000137449	CPEB2	TRUE	FALSE
chr4	15066152	G	A	ENST00000538197	ENSG00000137449	CPEB2	TRUE	FALSE
chr4	15066152	G	C	ENST00000538197	ENSG00000137449	CPEB2	TRUE	FALSE
chr4	15066152	G	T	ENST00000538197	ENSG00000137449	CPEB2	TRUE	FALSE
chr4	15066156	G	T	ENST00000538197	ENSG00000137449	CPEB2	FALSE	FALSE
chr4	15066162	A	T	ENST00000538197	ENSG00000137449	CPEB2	FALSE	FALSE
chr4	15066170	T	A	ENST00000538197	ENSG00000137449	CPEB2	FALSE	FALSE
chr4	15066170	T	G	ENST00000538197	ENSG00000137449	CPEB2	FALSE	FALSE
chr4	15066183	C	T	ENST00000538197	ENSG00000137449	CPEB2	FALSE	FALSE
chr4	15066191	T	A	ENST00000538197	ENSG00000137449	CPEB2	FALSE	FALSE
chr4	15066195	G	T	ENST00000538197	ENSG00000137449	CPEB2	FALSE	FALSE
chr4	15066200	C	A	ENST00000538197	ENSG00000137449	CPEB2	FALSE	FALSE
chr4	15066201	C	T	ENST00000538197	ENSG00000137449	CPEB2	FALSE	FALSE
chr4	15066215	T	A	ENST00000538197	ENSG00000137449	CPEB2	FALSE	FALSE
chr4	15066219	G	T	ENST00000538197	ENSG00000137449	CPEB2	FALSE	FALSE
chr4	15066222	A	T	ENST00000538197	ENSG00000137449	CPEB2	FALSE	FALSE
chr4	15066242	T	A	ENST00000538197	ENSG00000137449	CPEB2	FALSE	FALSE
chr4	15066257	C	A	ENST00000538197	ENSG00000137449	CPEB2	FALSE	FALSE
chr4	15066261	C	T	ENST00000538197	ENSG00000137449	CPEB2	FALSE	FALSE
chr4	15066266	T	A	ENST00000538197	ENSG00000137449	CPEB2	FALSE	FALSE
chr4	15066266	T	G	ENST00000538197	ENSG00000137449	CPEB2	FALSE	FALSE
chr4	15066269	C	A	ENST00000538197	ENSG00000137449	CPEB2	FALSE	FALSE
chr4	15066269	C	G	ENST00000538197	ENSG00000137449	CPEB2	FALSE	FALSE
chr4	15066272	T	A	ENST00000538197	ENSG00000137449	CPEB2	FALSE	FALSE
chr4	15066273	G	T	ENST00000538197	ENSG00000137449	CPEB2	FALSE	FALSE
chr4	15066281	T	A	ENST00000538197	ENSG00000137449	CPEB2	FALSE	FALSE
chr4	15066283	G	A	ENST00000538197	ENSG00000137449	CPEB2	FALSE	FALSE
chr4	15066284	G	A	ENST00000538197	ENSG00000137449	CPEB2	FALSE	FALSE
chr4	15066306	G	T	ENST00000538197	ENSG00000137449	CPEB2	FALSE	FALSE
chr4	15066312	G	T	ENST00000538197	ENSG00000137449	CPEB2	FALSE	FALSE
chr4	15066321	A	T	ENST00000538197	ENSG00000137449	CPEB2	FALSE	FALSE
chr4	15066328	T	A	ENST00000538197	ENSG00000137449	CPEB2	FALSE	FALSE
chr4	15066333	A	T	ENST00000538197	ENSG00000137449	CPEB2	FALSE	FALSE
chr4	15066336	G	T	ENST00000538197	ENSG00000137449	CPEB2	FALSE	FALSE
chr4	15066357	C	T	ENST00000538197	ENSG00000137449	CPEB2	FALSE	FALSE
chr4	15066373	G	A	ENST00000538197	ENSG00000137449	CPEB2	FALSE	FALSE
chr4	15066374	G	A	ENST00000538197	ENSG00000137449	CPEB2	FALSE	FALSE
chr4	15428107	G	A	ENST00000444304	ENSG00000163145	C1QTNF7	FALSE	FALSE
chr4	15428107	G	C	ENST00000444304	ENSG00000163145	C1QTNF7	FALSE	FALSE
chr4	15428107	G	T	ENST00000444304	ENSG00000163145	C1QTNF7	FALSE	FALSE
chr4	15428108	T	A	ENST00000444304	ENSG00000163145	C1QTNF7	FALSE	FALSE
chr4	15428108	T	C	ENST00000444304	ENSG00000163145	C1QTNF7	FALSE	FALSE
chr4	15428108	T	G	ENST00000444304	ENSG00000163145	C1QTNF7	FALSE	FALSE
chr4	15435734	A	C	ENST00000444304	ENSG00000163145	C1QTNF7	TRUE	FALSE
chr4	15435734	A	G	ENST00000444304	ENSG00000163145	C1QTNF7	TRUE	FALSE
chr4	15435734	A	T	ENST00000444304	ENSG00000163145	C1QTNF7	TRUE	FALSE
chr4	15435735	G	A	ENST00000444304	ENSG00000163145	C1QTNF7	TRUE	FALSE
chr4	15435735	G	C	ENST00000444304	ENSG00000163145	C1QTNF7	TRUE	FALSE
chr4	15435735	G	T	ENST00000444304	ENSG00000163145	C1QTNF7	TRUE	FALSE
chr4	15435754	T	A	ENST00000444304	ENSG00000163145	C1QTNF7	FALSE	FALSE
chr4	15435761	T	A	ENST00000444304	ENSG00000163145	C1QTNF7	FALSE	FALSE
chr4	15435761	T	G	ENST00000444304	ENSG00000163145	C1QTNF7	FALSE	FALSE
chr4	15435782	T	A	ENST00000444304	ENSG00000163145	C1QTNF7	FALSE	FALSE
chr4	15435789	G	T	ENST00000444304	ENSG00000163145	C1QTNF7	FALSE	FALSE
chr4	15435792	C	T	ENST00000444304	ENSG00000163145	C1QTNF7	FALSE	FALSE
chr4	15435807	C	T	ENST00000444304	ENSG00000163145	C1QTNF7	TRUE	FALSE
chr4	15435811	T	A	ENST00000444304	ENSG00000163145	C1QTNF7	TRUE	FALSE
chr4	15435813	A	T	ENST00000444304	ENSG00000163145	C1QTNF7	TRUE	FALSE
chr4	15435816	G	T	ENST00000444304	ENSG00000163145	C1QTNF7	TRUE	TRUE
chr4	15435819	G	T	ENST00000444304	ENSG00000163145	C1QTNF7	TRUE	TRUE
chr4	15435827	C	A	ENST00000444304	ENSG00000163145	C1QTNF7	TRUE	TRUE
chr4	15435827	C	G	ENST00000444304	ENSG00000163145	C1QTNF7	TRUE	TRUE
chr4	15435839	T	A	ENST00000444304	ENSG00000163145	C1QTNF7	TRUE	TRUE
chr4	15435839	T	G	ENST00000444304	ENSG00000163145	C1QTNF7
chr4	15435845	C	A	ENST00000444304	ENSG00000163145	C1QTNF7	TRUE	TRUE
chr4	15435859	T	A	ENST00000444304	ENSG00000163145	C1QTNF7	TRUE	TRUE
chr4	15435864	G	T	ENST00000444304	ENSG00000163145	C1QTNF7	TRUE	TRUE
chr4	15435882	G	T	ENST00000444304	ENSG00000163145	C1QTNF7	TRUE	TRUE
chr4	15435927	G	T	ENST00000444304	ENSG00000163145	C1QTNF7	TRUE	TRUE
chr4	15435930	A	T	ENST00000444304	ENSG00000163145	C1QTNF7	TRUE	TRUE
chr4	15435939	A	T	ENST00000444304	ENSG00000163145	C1QTNF7	FALSE	FALSE
chr4	15435951	A	T	ENST00000444304	ENSG00000163145	C1QTNF7	FALSE	FALSE
chr4	15435954	G	T	ENST00000444304	ENSG00000163145	C1QTNF7	FALSE	FALSE
chr4	15435957	G	T	ENST00000444304	ENSG00000163145	C1QTNF7	FALSE	FALSE
chr4	15435960	A	T	ENST00000444304	ENSG00000163145	C1QTNF7	FALSE	FALSE
chr4	15435966	G	T	ENST00000444304	ENSG00000163145	C1QTNF7	FALSE	FALSE
chr4	15435969	A	T	ENST00000444304	ENSG00000163145	C1QTNF7	FALSE	FALSE
chr4	15435972	G	T	ENST00000444304	ENSG00000163145	C1QTNF7	FALSE	FALSE
chr4	15435982	G	A	ENST00000444304	ENSG00000163145	C1QTNF7	TRUE	FALSE
chr4	15435982	G	C	ENST00000444304	ENSG00000163145	C1QTNF7	TRUE	FALSE
chr4	15435982	G	T	ENST00000444304	ENSG00000163145	C1QTNF7	TRUE	FALSE
chr4	15435983	T	A	ENST00000444304	ENSG00000163145	C1QTNF7	TRUE	FALSE
chr4	15435983	T	C	ENST00000444304	ENSG00000163145	C1QTNF7	TRUE	FALSE
chr4	15435983	T	G	ENST00000444304	ENSG00000163145	C1QTNF7	TRUE	FALSE
chr4	15442166	A	C	ENST00000444304	ENSG00000163145	C1QTNF7	TRUE	FALSE
chr4	15442166	A	G	ENST00000444304	ENSG00000163145	C1QTNF7	TRUE	FALSE
chr4	15442166	A	T	ENST00000444304	ENSG00000163145	C1QTNF7	TRUE	FALSE
chr4	15442167	G	A	ENST00000444304	ENSG00000163145	C1QTNF7	TRUE	FALSE
chr4	15442167	G	C	ENST00000444304	ENSG00000163145	C1QTNF7	TRUE	FALSE
chr4	15442167	G	T	ENST00000444304	ENSG00000163145	C1QTNF7	TRUE	FALSE
chr4	15442171	T	A	ENST00000444304	ENSG00000163145	C1QTNF7	FALSE	FALSE
chr4	15442173	A	T	ENST00000444304	ENSG00000163145	C1QTNF7	FALSE	FALSE
chr4	15442179	A	T	ENST00000444304	ENSG00000163145	C1QTNF7	FALSE	FALSE
chr4	15442185	G	T	ENST00000444304	ENSG00000163145	C1QTNF7	FALSE	FALSE
chr4	15442206	G	T	ENST00000444304	ENSG00000163145	C1QTNF7	FALSE	FALSE
chr4	15442209	A	T	ENST00000444304	ENSG00000163145	C1QTNF7	FALSE	FALSE
chr4	15442218	C	T	ENST00000444304	ENSG00000163145	C1QTNF7	FALSE	FALSE
chr4	15442221	G	T	ENST00000444304	ENSG00000163145	C1QTNF7	FALSE	FALSE
chr4	15442224	G	T	ENST00000444304	ENSG00000163145	C1QTNF7	FALSE	FALSE
chr4	15442233	A	T	ENST00000444304	ENSG00000163145	C1QTNF7	FALSE	FALSE
chr4	15442236	A	T	ENST00000444304	ENSG00000163145	C1QTNF7	FALSE	FALSE
chr4	15442239	G	T	ENST00000444304	ENSG00000163145	C1QTNF7	FALSE	FALSE
chr4	15442248	G	T	ENST00000444304	ENSG00000163145	C1QTNF7	FALSE	FALSE
chr4	15442254	G	T	ENST00000444304	ENSG00000163145	C1QTNF7	FALSE	FALSE
chr4	15442257	G	T	ENST00000444304	ENSG00000163145	C1QTNF7	FALSE	FALSE
chr4	15442260	G	T	ENST00000444304	ENSG00000163145	C1QTNF7	FALSE	FALSE
chr4	15442263	A	T	ENST00000444304	ENSG00000163145	C1QTNF7	FALSE	FALSE
chr4	15442266	G	T	ENST00000444304	ENSG00000163145	C1QTNF7	FALSE	FALSE
chr4	15442269	G	T	ENST00000444304	ENSG00000163145	C1QTNF7	FALSE	FALSE
chr4	15442293	G	T	ENST00000444304	ENSG00000163145	C1QTNF7	FALSE	FALSE
chr4	15442299	A	T	ENST00000444304	ENSG00000163145	C1QTNF7	FALSE	FALSE
chr4	15442302	G	T	ENST00000444304	ENSG00000163145	C1QTNF7	FALSE	FALSE
chr4	15442308	A	T	ENST00000444304	ENSG00000163145	C1QTNF7	FALSE	FALSE
chr4	15442311	G	T	ENST00000444304	ENSG00000163145	C1QTNF7	FALSE	FALSE
chr4	15442314	G	T	ENST00000444304	ENSG00000163145	C1QTNF7	FALSE	FALSE
chr4	15442317	C	T	ENST00000444304	ENSG00000163145	C1QTNF7	FALSE	FALSE
chr4	15442338	G	T	ENST00000444304	ENSG00000163145	C1QTNF7	FALSE	FALSE
chr4	15442346	C	A	ENST00000444304	ENSG00000163145	C1QTNF7	FALSE	FALSE
chr4	15442347	A	T	ENST00000444304	ENSG00000163145	C1QTNF7	FALSE	FALSE
chr4	15442352	T	A	ENST00000444304	ENSG00000163145	C1QTNF7	FALSE	FALSE
chr4	15442353	G	T	ENST00000444304	ENSG00000163145	C1QTNF7	FALSE	FALSE
chr4	15442368	A	T	ENST00000444304	ENSG00000163145	C1QTNF7	FALSE	FALSE
chr4	15442403	C	A	ENST00000444304	ENSG00000163145	C1QTNF7	FALSE	FALSE
chr4	15442403	C	G	ENST00000444304	ENSG00000163145	C1QTNF7	FALSE	FALSE
chr4	15442407	G	T	ENST00000444304	ENSG00000163145	C1QTNF7	FALSE	FALSE
chr4	15442410	G	T	ENST00000444304	ENSG00000163145	C1QTNF7	FALSE	FALSE
chr4	15442413	A	T	ENST00000444304	ENSG00000163145	C1QTNF7	FALSE	FALSE
chr4	15442434	A	T	ENST00000444304	ENSG00000163145	C1QTNF7	FALSE	FALSE
chr4	15442449	G	T	ENST00000444304	ENSG00000163145	C1QTNF7	FALSE	FALSE
chr4	15442452	G	T	ENST00000444304	ENSG00000163145	C1QTNF7	FALSE	FALSE
chr4	15442455	G	T	ENST00000444304	ENSG00000163145	C1QTNF7	FALSE	FALSE
chr4	15442463	C	A	ENST00000444304	ENSG00000163145	C1QTNF7	FALSE	FALSE
chr4	15442463	C	G	ENST00000444304	ENSG00000163145	C1QTNF7	FALSE	FALSE
chr4	15442479	A	T	ENST00000444304	ENSG00000163145	C1QTNF7	FALSE	FALSE
chr4	15442490	T	A	ENST00000444304	ENSG00000163145	C1QTNF7	FALSE	FALSE
chr4	15442508	T	A	ENST00000444304	ENSG00000163145	C1QTNF7	FALSE	FALSE
chr4	15442508	T	G	ENST00000444304	ENSG00000163145	C1QTNF7	FALSE	FALSE
chr4	15442511	C	A	ENST00000444304	ENSG00000163145	C1QTNF7	FALSE	FALSE
chr4	15442511	C	G	ENST00000444304	ENSG00000163145	C1QTNF7	FALSE	FALSE
chr4	15442520	T	A	ENST00000444304	ENSG00000163145	C1QTNF7	FALSE	FALSE
chr4	15442520	T	G	ENST00000444304	ENSG00000163145	C1QTNF7	FALSE	FALSE
chr4	15442531	T	A	ENST00000444304	ENSG00000163145	C1QTNF7	FALSE	FALSE
chr4	15442539	A	T	ENST00000444304	ENSG00000163145	C1QTNF7	FALSE	FALSE
chr4	15442554	G	T	ENST00000444304	ENSG00000163145	C1QTNF7	FALSE	FALSE
chr4	15442572	C	T	ENST00000444304	ENSG00000163145	C1QTNF7	FALSE	FALSE
chr4	15442577	C	A	ENST00000444304	ENSG00000163145	C1QTNF7	FALSE	FALSE
chr4	15442577	C	G	ENST00000444304	ENSG00000163145	C1QTNF7	FALSE	FALSE
chr4	15442584	A	T	ENST00000444304	ENSG00000163145	C1QTNF7	FALSE	FALSE
chr4	15442605	G	T	ENST00000444304	ENSG00000163145	C1QTNF7	FALSE	FALSE
chr4	15442624	C	A	ENST00000444304	ENSG00000163145	C1QTNF7	FALSE	FALSE
chr4	15442643	T	A	ENST00000444304	ENSG00000163145	C1QTNF7	FALSE	FALSE
chr4	15442643	T	G	ENST00000444304	ENSG00000163145	C1QTNF7	FALSE	FALSE
chr4	15442647	C	T	ENST00000444304	ENSG00000163145	C1QTNF7	FALSE	FALSE
chr4	15442653	G	T	ENST00000444304	ENSG00000163145	C1QTNF7	FALSE	FALSE
chr4	15442659	G	T	ENST00000444304	ENSG00000163145	C1QTNF7	FALSE	FALSE
chr4	15442666	G	A	ENST00000444304	ENSG00000163145	C1QTNF7	FALSE	FALSE
chr4	15442667	G	A	ENST00000444304	ENSG00000163145	C1QTNF7	FALSE	FALSE
chr4	15442671	G	T	ENST00000444304	ENSG00000163145	C1QTNF7	FALSE	FALSE
chr4	15442689	C	T	ENST00000444304	ENSG00000163145	C1QTNF7	FALSE	FALSE
chr4	15442705	C	A	ENST00000444304	ENSG00000163145	C1QTNF7	FALSE	FALSE
chr4	15442705	C	G	ENST00000444304	ENSG00000163145	C1QTNF7	FALSE	FALSE
chr4	15442717	G	A	ENST00000444304	ENSG00000163145	C1QTNF7	FALSE	FALSE
chr4	15442718	G	A	ENST00000444304	ENSG00000163145	C1QTNF7	FALSE	FALSE
chr4	15442729	T	A	ENST00000444304	ENSG00000163145	C1QTNF7	FALSE	FALSE
chr4	15442729	T	G	ENST00000444304	ENSG00000163145	C1QTNF7	FALSE	FALSE
chr4	15442747	T	A	ENST00000444304	ENSG00000163145	C1QTNF7	FALSE	FALSE
chr4	15442747	T	G	ENST00000444304	ENSG00000163145	C1QTNF7	FALSE	FALSE
chr4	15442751	C	A	ENST00000444304	ENSG00000163145	C1QTNF7	FALSE	FALSE
chr4	15442751	C	G	ENST00000444304	ENSG00000163145	C1QTNF7	FALSE	FALSE
chr4	15442766	C	A	ENST00000444304	ENSG00000163145	C1QTNF7	FALSE	FALSE
chr4	15442766	C	G	ENST00000444304	ENSG00000163145	C1QTNF7	FALSE	FALSE
chr4	15442780	C	A	ENST00000444304	ENSG00000163145	C1QTNF7	FALSE	FALSE
chr4	15442780	C	G	ENST00000444304	ENSG00000163145	C1QTNF7	FALSE	FALSE
chr4	15442782	G	T	ENST00000444304	ENSG00000163145	C1QTNF7	FALSE	FALSE
chr4	15442791	G	T	ENST00000444304	ENSG00000163145	C1QTNF7	FALSE	FALSE
chr4	15442795	T	A	ENST00000444304	ENSG00000163145	C1QTNF7	FALSE	FALSE
chr4	15470058	G	A	ENST00000424120	ENSG00000048342	CC2D2A	FALSE	FALSE
chr4	15470058	G	C	ENST00000424120	ENSG00000048342	CC2D2A	FALSE	FALSE
chr4	15470058	G	T	ENST00000424120	ENSG00000048342	CC2D2A	FALSE	FALSE
chr4	15470059	T	A	ENST00000424120	ENSG00000048342	CC2D2A	FALSE	FALSE
chr4	15470059	T	C	ENST00000424120	ENSG00000048342	CC2D2A	FALSE	FALSE
chr4	15470059	T	G	ENST00000424120	ENSG00000048342	CC2D2A	FALSE	FALSE
chr4	15475913	A	C	ENST00000424120	ENSG00000048342	CC2D2A	TRUE	FALSE
chr4	15475913	A	G	ENST00000424120	ENSG00000048342	CC2D2A	TRUE	FALSE
chr4	15475913	A	T	ENST00000424120	ENSG00000048342	CC2D2A	TRUE	FALSE
chr4	15475914	G	A	ENST00000424120	ENSG00000048342	CC2D2A	TRUE	FALSE
chr4	15475914	G	C	ENST00000424120	ENSG00000048342	CC2D2A	TRUE	FALSE
chr4	15475914	G	T	ENST00000424120	ENSG00000048342	CC2D2A	TRUE	FALSE
chr4	15475945	G	T	ENST00000424120	ENSG00000048342	CC2D2A	FALSE	FALSE
chr4	15475948	G	T	ENST00000424120	ENSG00000048342	CC2D2A	FALSE	FALSE
chr4	15475951	A	T	ENST00000424120	ENSG00000048342	CC2D2A	FALSE	FALSE
chr4	15475957	A	T	ENST00000424120	ENSG00000048342	CC2D2A	FALSE	FALSE
chr4	15475969	G	T	ENST00000424120	ENSG00000048342	CC2D2A	FALSE	FALSE
chr4	15475972	G	A	ENST00000424120	ENSG00000048342	CC2D2A	TRUE	FALSE
chr4	15475972	G	C	ENST00000424120	ENSG00000048342	CC2D2A	TRUE	FALSE
chr4	15475972	G	T	ENST00000424120	ENSG00000048342	CC2D2A	TRUE	FALSE
chr4	15475973	T	A	ENST00000424120	ENSG00000048342	CC2D2A	TRUE	FALSE
chr4	15475973	T	C	ENST00000424120	ENSG00000048342	CC2D2A	TRUE	FALSE
chr4	15475973	T	G	ENST00000424120	ENSG00000048342	CC2D2A	TRUE	FALSE
chr4	15478721	A	C	ENST00000424120	ENSG00000048342	CC2D2A	TRUE	FALSE
chr4	15478721	A	G	ENST00000424120	ENSG00000048342	CC2D2A	TRUE	FALSE
chr4	15478721	A	T	ENST00000424120	ENSG00000048342	CC2D2A	TRUE	FALSE
chr4	15478722	G	A	ENST00000424120	ENSG00000048342	CC2D2A	TRUE	FALSE
chr4	15478722	G	C	ENST00000424120	ENSG00000048342	CC2D2A	TRUE	FALSE
chr4	15478722	G	T	ENST00000424120	ENSG00000048342	CC2D2A	TRUE	FALSE
chr4	15478723	G	T	ENST00000424120	ENSG00000048342	CC2D2A	FALSE	FALSE
chr4	15478732	G	T	ENST00000424120	ENSG00000048342	CC2D2A	FALSE	FALSE
chr4	15478741	G	T	ENST00000424120	ENSG00000048342	CC2D2A	TRUE	FALSE
chr4	15478756	G	T	ENST00000424120	ENSG00000048342	CC2D2A	TRUE	TRUE
chr4	15478759	A	T	ENST00000424120	ENSG00000048342	CC2D2A	TRUE	TRUE
chr4	15478762	C	T	ENST00000424120	ENSG00000048342	CC2D2A	TRUE	TRUE
chr4	15478768	A	T	ENST00000424120	ENSG00000048342	CC2D2A	TRUE	TRUE
chr4	15478775	C	A	ENST00000424120	ENSG00000048342	CC2D2A	TRUE	TRUE
chr4	15478775	C	G	ENST00000424120	ENSG00000048342	CC2D2A	TRUE	TRUE
chr4	15478777	A	T	ENST00000424120	ENSG00000048342	CC2D2A	TRUE	TRUE
chr4	15478783	C	T	ENST00000424120	ENSG00000048342	CC2D2A	TRUE	TRUE
chr4	15478786	A	T	ENST00000424120	ENSG00000048342	CC2D2A	TRUE	TRUE
chr4	15478789	C	T	ENST00000424120	ENSG00000048342	CC2D2A	TRUE	TRUE
chr4	15478795	A	T	ENST00000424120	ENSG00000048342	CC2D2A	TRUE	TRUE
chr4	15478798	A	T	ENST00000424120	ENSG00000048342	CC2D2A	TRUE	TRUE
chr4	15478801	A	T	ENST00000424120	ENSG00000048342	CC2D2A	TRUE	TRUE
chr4	15478804	C	T	ENST00000424120	ENSG00000048342	CC2D2A	TRUE	TRUE
chr4	15478807	G	A	ENST00000424120	ENSG00000048342	CC2D2A	TRUE	FALSE
chr4	15478807	G	C	ENST00000424120	ENSG00000048342	CC2D2A	TRUE	FALSE
chr4	15478807	G	T	ENST00000424120	ENSG00000048342	CC2D2A	TRUE	FALSE
chr4	15478808	T	A	ENST00000424120	ENSG00000048342	CC2D2A	TRUE	FALSE
chr4	15478808	T	C	ENST00000424120	ENSG00000048342	CC2D2A	TRUE	FALSE
chr4	15478808	T	G	ENST00000424120	ENSG00000048342	CC2D2A	TRUE	FALSE
chr4	15480702	A	C	ENST00000424120	ENSG00000048342	CC2D2A	TRUE	FALSE
chr4	15480702	A	G	ENST00000424120	ENSG00000048342	CC2D2A	TRUE	FALSE
chr4	15480702	A	T	ENST00000424120	ENSG00000048342	CC2D2A	TRUE	FALSE
chr4	15480703	G	A	ENST00000424120	ENSG00000048342	CC2D2A	TRUE	FALSE
chr4	15480703	G	C	ENST00000424120	ENSG00000048342	CC2D2A	TRUE	FALSE
chr4	15480703	G	T	ENST00000424120	ENSG00000048342	CC2D2A	TRUE	FALSE
chr4	15480722	A	T	ENST00000424120	ENSG00000048342	CC2D2A	TRUE	TRUE
chr4	15480725	G	T	ENST00000424120	ENSG00000048342	CC2D2A	TRUE	TRUE
chr4	15480737	G	T	ENST00000424120	ENSG00000048342	CC2D2A	TRUE	TRUE
chr4	15480740	A	T	ENST00000424120	ENSG00000048342	CC2D2A	TRUE	TRUE
chr4	15480761	C	T	ENST00000424120	ENSG00000048342	CC2D2A	TRUE	TRUE
chr4	15480764	G	T	ENST00000424120	ENSG00000048342	CC2D2A	TRUE	TRUE
chr4	15480773	C	T	ENST00000424120	ENSG00000048342	CC2D2A	TRUE	TRUE
chr4	15480776	G	T	ENST00000424120	ENSG00000048342	CC2D2A	TRUE	TRUE
chr4	15480779	G	T	ENST00000424120	ENSG00000048342	CC2D2A	TRUE	TRUE
chr4	15480785	A	T	ENST00000424120	ENSG00000048342	CC2D2A	TRUE	TRUE
chr4	15480815	A	T	ENST00000424120	ENSG00000048342	CC2D2A	TRUE	TRUE
chr4	15480828	G	A	ENST00000424120	ENSG00000048342	CC2D2A	TRUE	FALSE
chr4	15480828	G	C	ENST00000424120	ENSG00000048342	CC2D2A	TRUE	FALSE
chr4	15480828	G	T	ENST00000424120	ENSG00000048342	CC2D2A	TRUE	FALSE
chr4	15480829	T	A	ENST00000424120	ENSG00000048342	CC2D2A	TRUE	FALSE
chr4	15480829	T	C	ENST00000424120	ENSG00000048342	CC2D2A	TRUE	FALSE
chr4	15480829	T	G	ENST00000424120	ENSG00000048342	CC2D2A	TRUE	FALSE
chr4	15502427	A	C	ENST00000424120	ENSG00000048342	CC2D2A	TRUE	FALSE
chr4	15502427	A	G	ENST00000424120	ENSG00000048342	CC2D2A	TRUE	FALSE
chr4	15502427	A	T	ENST00000424120	ENSG00000048342	CC2D2A	TRUE	FALSE
chr4	15502428	G	A	ENST00000424120	ENSG00000048342	CC2D2A	TRUE	FALSE
chr4	15502428	G	C	ENST00000424120	ENSG00000048342	CC2D2A	TRUE	FALSE
chr4	15502428	G	T	ENST00000424120	ENSG00000048342	CC2D2A	TRUE	FALSE
chr4	15502432	T	A	ENST00000424120	ENSG00000048342	CC2D2A
chr4	15502432	T	G	ENST00000424120	ENSG00000048342	CC2D2A
chr4	15502447	C	A	ENST00000424120	ENSG00000048342	CC2D2A
chr4	15502447	C	G	ENST00000424120	ENSG00000048342	CC2D2A
chr4	15502455	A	T	ENST00000424120	ENSG00000048342	CC2D2A
chr4	15502470	G	T	ENST00000424120	ENSG00000048342	CC2D2A
chr4	15502485	G	T	ENST00000424120	ENSG00000048342	CC2D2A
chr4	15502497	G	T	ENST00000424120	ENSG00000048342	CC2D2A
chr4	15502500	A	T	ENST00000424120	ENSG00000048342	CC2D2A	TRUE	TRUE
chr4	15502504	T	A	ENST00000424120	ENSG00000048342	CC2D2A	TRUE	TRUE
chr4	15502506	C	T	ENST00000424120	ENSG00000048342	CC2D2A	TRUE	TRUE
chr4	15502518	G	A	ENST00000424120	ENSG00000048342	CC2D2A	TRUE	FALSE
chr4	15502518	G	C	ENST00000424120	ENSG00000048342	CC2D2A	TRUE	FALSE
chr4	15502518	G	T	ENST00000424120	ENSG00000048342	CC2D2A	TRUE	FALSE
chr4	15502519	T	A	ENST00000424120	ENSG00000048342	CC2D2A	TRUE	FALSE
chr4	15502519	T	C	ENST00000424120	ENSG00000048342	CC2D2A	TRUE	FALSE
chr4	15502519	T	G	ENST00000424120	ENSG00000048342	CC2D2A	TRUE	FALSE
chr4	15502820	A	C	ENST00000424120	ENSG00000048342	CC2D2A	TRUE	FALSE
chr4	15502820	A	G	ENST00000424120	ENSG00000048342	CC2D2A	TRUE	FALSE
chr4	15502820	A	T	ENST00000424120	ENSG00000048342	CC2D2A	TRUE	FALSE
chr4	15502821	G	A	ENST00000424120	ENSG00000048342	CC2D2A	TRUE	FALSE
chr4	15502821	G	C	ENST00000424120	ENSG00000048342	CC2D2A	TRUE	FALSE
chr4	15502821	G	T	ENST00000424120	ENSG00000048342	CC2D2A	TRUE	FALSE
chr4	15502825	A	T	ENST00000424120	ENSG00000048342	CC2D2A	TRUE	TRUE
chr4	15502831	G	T	ENST00000424120	ENSG00000048342	CC2D2A	TRUE	TRUE
chr4	15502841	T	A	ENST00000424120	ENSG00000048342	CC2D2A	TRUE	TRUE
chr4	15502846	C	T	ENST00000424120	ENSG00000048342	CC2D2A	TRUE	TRUE
chr4	15502849	G	T	ENST00000424120	ENSG00000048342	CC2D2A	TRUE	TRUE
chr4	15502870	A	T	ENST00000424120	ENSG00000048342	CC2D2A	TRUE	TRUE
chr4	15502877	T	A	ENST00000424120	ENSG00000048342	CC2D2A	TRUE	TRUE
chr4	15502877	T	G	ENST00000424120	ENSG00000048342	CC2D2A	TRUE	TRUE
chr4	15502879	C	T	ENST00000424120	ENSG00000048342	CC2D2A	TRUE	TRUE
chr4	15502891	A	T	ENST00000424120	ENSG00000048342	CC2D2A	TRUE	TRUE
chr4	15502894	A	T	ENST00000424120	ENSG00000048342	CC2D2A	TRUE	TRUE
chr4	15502897	G	T	ENST00000424120	ENSG00000048342	CC2D2A	TRUE	TRUE
chr4	15502901	T	A	ENST00000424120	ENSG00000048342	CC2D2A	TRUE	TRUE
chr4	15502903	G	T	ENST00000424120	ENSG00000048342	CC2D2A	TRUE	TRUE
chr4	15502909	G	T	ENST00000424120	ENSG00000048342	CC2D2A	TRUE	TRUE
chr4	15502921	G	T	ENST00000424120	ENSG00000048342	CC2D2A	TRUE	TRUE
chr4	15502924	G	A	ENST00000424120	ENSG00000048342	CC2D2A	TRUE	FALSE
chr4	15502924	G	C	ENST00000424120	ENSG00000048342	CC2D2A	TRUE	FALSE
chr4	15502924	G	T	ENST00000424120	ENSG00000048342	CC2D2A	TRUE	FALSE
chr4	15502925	T	A	ENST00000424120	ENSG00000048342	CC2D2A	TRUE	FALSE
chr4	15502925	T	C	ENST00000424120	ENSG00000048342	CC2D2A	TRUE	FALSE
chr4	15502925	T	G	ENST00000424120	ENSG00000048342	CC2D2A	TRUE	FALSE
chr4	15510137	A	C	ENST00000424120	ENSG00000048342	CC2D2A	TRUE	FALSE
chr4	15510137	A	G	ENST00000424120	ENSG00000048342	CC2D2A	TRUE	FALSE
chr4	15510137	A	T	ENST00000424120	ENSG00000048342	CC2D2A	TRUE	FALSE
chr4	15510138	G	A	ENST00000424120	ENSG00000048342	CC2D2A	TRUE	FALSE
chr4	15510138	G	C	ENST00000424120	ENSG00000048342	CC2D2A	TRUE	FALSE
chr4	15510138	G	T	ENST00000424120	ENSG00000048342	CC2D2A	TRUE	FALSE
chr4	15510145	A	T	ENST00000424120	ENSG00000048342	CC2D2A	TRUE	TRUE
chr4	15510148	G	T	ENST00000424120	ENSG00000048342	CC2D2A	TRUE	TRUE
chr4	15510154	G	T	ENST00000424120	ENSG00000048342	CC2D2A	TRUE	TRUE
chr4	15510163	C	T	ENST00000424120	ENSG00000048342	CC2D2A	TRUE	TRUE
chr4	15510166	C	T	ENST00000424120	ENSG00000048342	CC2D2A	TRUE	TRUE
chr4	15510169	G	T	ENST00000424120	ENSG00000048342	CC2D2A	TRUE	TRUE
chr4	15510181	C	T	ENST00000424120	ENSG00000048342	CC2D2A	TRUE	TRUE
chr4	15510189	C	A	ENST00000424120	ENSG00000048342	CC2D2A	TRUE	TRUE
chr4	15510189	C	G	ENST00000424120	ENSG00000048342	CC2D2A	TRUE	TRUE
chr4	15510191	C	A	ENST00000424120	ENSG00000048342	CC2D2A	TRUE	TRUE
chr4	15510191	C	G	ENST00000424120	ENSG00000048342	CC2D2A	TRUE	TRUE
chr4	15510193	A	T	ENST00000424120	ENSG00000048342	CC2D2A	TRUE	TRUE
chr4	15510199	A	T	ENST00000424120	ENSG00000048342	CC2D2A	TRUE	TRUE
chr4	15510217	C	T	ENST00000424120	ENSG00000048342	CC2D2A	TRUE	TRUE
chr4	15510220	A	T	ENST00000424120	ENSG00000048342	CC2D2A	TRUE	TRUE
chr4	15510226	A	T	ENST00000424120	ENSG00000048342	CC2D2A	TRUE	TRUE
chr4	15510232	A	T	ENST00000424120	ENSG00000048342	CC2D2A	TRUE	TRUE
chr4	15510238	C	T	ENST00000424120	ENSG00000048342	CC2D2A	TRUE	TRUE
chr4	15510241	G	A	ENST00000424120	ENSG00000048342	CC2D2A	TRUE	FALSE
chr4	15510241	G	C	ENST00000424120	ENSG00000048342	CC2D2A	TRUE	FALSE
chr4	15510241	G	T	ENST00000424120	ENSG00000048342	CC2D2A	TRUE	FALSE
chr4	15510242	T	A	ENST00000424120	ENSG00000048342	CC2D2A	TRUE	FALSE
chr4	15510242	T	C	ENST00000424120	ENSG00000048342	CC2D2A	TRUE	FALSE
chr4	15510242	T	G	ENST00000424120	ENSG00000048342	CC2D2A	TRUE	FALSE
chr4	15511245	A	C	ENST00000424120	ENSG00000048342	CC2D2A	TRUE	FALSE
chr4	15511245	A	G	ENST00000424120	ENSG00000048342	CC2D2A	TRUE	FALSE
chr4	15511245	A	T	ENST00000424120	ENSG00000048342	CC2D2A	TRUE	FALSE
chr4	15511246	G	A	ENST00000424120	ENSG00000048342	CC2D2A	TRUE	FALSE
chr4	15511246	G	C	ENST00000424120	ENSG00000048342	CC2D2A	TRUE	FALSE
chr4	15511246	G	T	ENST00000424120	ENSG00000048342	CC2D2A	TRUE	FALSE
chr4	15511271	G	T	ENST00000424120	ENSG00000048342	CC2D2A	TRUE	TRUE
chr4	15511274	G	T	ENST00000424120	ENSG00000048342	CC2D2A	TRUE	TRUE
chr4	15511282	T	A	ENST00000424120	ENSG00000048342	CC2D2A	TRUE	TRUE
chr4	15511282	T	G	ENST00000424120	ENSG00000048342	CC2D2A	TRUE	TRUE
chr4	15511310	G	T	ENST00000424120	ENSG00000048342	CC2D2A	TRUE	TRUE
chr4	15511316	G	T	ENST00000424120	ENSG00000048342	CC2D2A	TRUE	TRUE
chr4	15511319	G	T	ENST00000424120	ENSG00000048342	CC2D2A	TRUE	TRUE
chr4	15511323	C	A	ENST00000424120	ENSG00000048342	CC2D2A	TRUE	TRUE
chr4	15511323	C	G	ENST00000424120	ENSG00000048342	CC2D2A	TRUE	TRUE
chr4	15511325	G	T	ENST00000424120	ENSG00000048342	CC2D2A	TRUE	TRUE
chr4	15511328	G	T	ENST00000424120	ENSG00000048342	CC2D2A	TRUE	TRUE
chr4	15511331	A	T	ENST00000424120	ENSG00000048342	CC2D2A	TRUE	TRUE
chr4	15511337	A	T	ENST00000424120	ENSG00000048342	CC2D2A	TRUE	TRUE
chr4	15511343	A	T	ENST00000424120	ENSG00000048342	CC2D2A	TRUE	TRUE
chr4	15511349	A	T	ENST00000424120	ENSG00000048342	CC2D2A	TRUE	TRUE
chr4	15511355	G	T	ENST00000424120	ENSG00000048342	CC2D2A	TRUE	TRUE
chr4	15511364	C	T	ENST00000424120	ENSG00000048342	CC2D2A	TRUE	TRUE
chr4	15511367	G	T	ENST00000424120	ENSG00000048342	CC2D2A	TRUE	TRUE
chr4	15511370	G	T	ENST00000424120	ENSG00000048342	CC2D2A	TRUE	TRUE
chr4	15511373	G	T	ENST00000424120	ENSG00000048342	CC2D2A	TRUE	TRUE
chr4	15511376	G	T	ENST00000424120	ENSG00000048342	CC2D2A	TRUE	TRUE
chr4	15511382	G	T	ENST00000424120	ENSG00000048342	CC2D2A
chr4	15511385	G	T	ENST00000424120	ENSG00000048342	CC2D2A	TRUE	TRUE
chr4	15511388	G	T	ENST00000424120	ENSG00000048342	CC2D2A	TRUE	TRUE
chr4	15511391	G	T	ENST00000424120	ENSG00000048342	CC2D2A	TRUE	TRUE
chr4	15511403	C	T	ENST00000424120	ENSG00000048342	CC2D2A	TRUE	TRUE
chr4	15511406	G	T	ENST00000424120	ENSG00000048342	CC2D2A	TRUE	TRUE
chr4	15511409	G	T	ENST00000424120	ENSG00000048342	CC2D2A	TRUE	TRUE
chr4	15511412	G	T	ENST00000424120	ENSG00000048342	CC2D2A	TRUE	TRUE
chr4	15511415	A	T	ENST00000424120	ENSG00000048342	CC2D2A	TRUE	TRUE
chr4	15511418	G	T	ENST00000424120	ENSG00000048342	CC2D2A	TRUE	TRUE
chr4	15511424	G	A	ENST00000424120	ENSG00000048342	CC2D2A	FALSE	FALSE
chr4	15511424	G	C	ENST00000424120	ENSG00000048342	CC2D2A	FALSE	FALSE
chr4	15511424	G	T	ENST00000424120	ENSG00000048342	CC2D2A	FALSE	FALSE
chr4	15511425	T	A	ENST00000424120	ENSG00000048342	CC2D2A	FALSE	FALSE
chr4	15511425	T	C	ENST00000424120	ENSG00000048342	CC2D2A	FALSE	FALSE
chr4	15511425	T	G	ENST00000424120	ENSG00000048342	CC2D2A	FALSE	FALSE
chr4	15514705	A	C	ENST00000424120	ENSG00000048342	CC2D2A	TRUE	FALSE
chr4	15514705	A	G	ENST00000424120	ENSG00000048342	CC2D2A	TRUE	FALSE
chr4	15514705	A	T	ENST00000424120	ENSG00000048342	CC2D2A	TRUE	FALSE
chr4	15514706	G	A	ENST00000424120	ENSG00000048342	CC2D2A	TRUE	FALSE
chr4	15514706	G	C	ENST00000424120	ENSG00000048342	CC2D2A	TRUE	FALSE
chr4	15514706	G	T	ENST00000424120	ENSG00000048342	CC2D2A	TRUE	FALSE
chr4	15514710	G	T	ENST00000424120	ENSG00000048342	CC2D2A	TRUE	TRUE
chr4	15514713	G	T	ENST00000424120	ENSG00000048342	CC2D2A	TRUE	TRUE
chr4	15514716	G	T	ENST00000424120	ENSG00000048342	CC2D2A	TRUE	TRUE
chr4	15514740	G	T	ENST00000424120	ENSG00000048342	CC2D2A	TRUE	TRUE
chr4	15514753	T	A	ENST00000424120	ENSG00000048342	CC2D2A	TRUE	TRUE
chr4	15514759	T	A	ENST00000424120	ENSG00000048342	CC2D2A	TRUE	TRUE
chr4	15514759	T	G	ENST00000424120	ENSG00000048342	CC2D2A	TRUE	TRUE
chr4	15514791	A	T	ENST00000424120	ENSG00000048342	CC2D2A	TRUE	TRUE
chr4	15514805	T	A	ENST00000424120	ENSG00000048342	CC2D2A	TRUE	TRUE
chr4	15514805	T	G	ENST00000424120	ENSG00000048342	CC2D2A	TRUE	TRUE
chr4	15514806	G	T	ENST00000424120	ENSG00000048342	CC2D2A	TRUE	TRUE
chr4	15514827	C	T	ENST00000424120	ENSG00000048342	CC2D2A	TRUE	TRUE
chr4	15514833	G	T	ENST00000424120	ENSG00000048342	CC2D2A	TRUE	TRUE
chr4	15514836	A	T	ENST00000424120	ENSG00000048342	CC2D2A	TRUE	TRUE
chr4	15514839	G	T	ENST00000424120	ENSG00000048342	CC2D2A	TRUE	TRUE
chr4	15514863	C	T	ENST00000424120	ENSG00000048342	CC2D2A	TRUE	TRUE
chr4	15514870	G	A	ENST00000424120	ENSG00000048342	CC2D2A	TRUE	FALSE
chr4	15514870	G	C	ENST00000424120	ENSG00000048342	CC2D2A	TRUE	FALSE
chr4	15514870	G	T	ENST00000424120	ENSG00000048342	CC2D2A	TRUE	FALSE
chr4	15514871	T	A	ENST00000424120	ENSG00000048342	CC2D2A	TRUE	FALSE
chr4	15514871	T	C	ENST00000424120	ENSG00000048342	CC2D2A	TRUE	FALSE
chr4	15514871	T	G	ENST00000424120	ENSG00000048342	CC2D2A	TRUE	FALSE
chr4	15515866	A	C	ENST00000424120	ENSG00000048342	CC2D2A	TRUE	FALSE
chr4	15515866	A	G	ENST00000424120	ENSG00000048342	CC2D2A	TRUE	FALSE
chr4	15515866	A	T	ENST00000424120	ENSG00000048342	CC2D2A	TRUE	FALSE
chr4	15515867	G	A	ENST00000424120	ENSG00000048342	CC2D2A	TRUE	FALSE
chr4	15515867	G	C	ENST00000424120	ENSG00000048342	CC2D2A	TRUE	FALSE
chr4	15515867	G	T	ENST00000424120	ENSG00000048342	CC2D2A	TRUE	FALSE
chr4	15515878	T	A	ENST00000424120	ENSG00000048342	CC2D2A	TRUE	TRUE
chr4	15515878	T	G	ENST00000424120	ENSG00000048342	CC2D2A	TRUE	TRUE
chr4	15515879	A	T	ENST00000424120	ENSG00000048342	CC2D2A	TRUE	TRUE
chr4	15515882	A	T	ENST00000424120	ENSG00000048342	CC2D2A	TRUE	TRUE
chr4	15515891	G	T	ENST00000424120	ENSG00000048342	CC2D2A	TRUE	TRUE
chr4	15515900	C	T	ENST00000424120	ENSG00000048342	CC2D2A	TRUE	TRUE
chr4	15515915	G	T	ENST00000424120	ENSG00000048342	CC2D2A	TRUE	TRUE
chr4	15515921	G	T	ENST00000424120	ENSG00000048342	CC2D2A	TRUE	TRUE
chr4	15515932	C	A	ENST00000424120	ENSG00000048342	CC2D2A	TRUE	TRUE
chr4	15515932	C	G	ENST00000424120	ENSG00000048342	CC2D2A	TRUE	TRUE
chr4	15515942	A	T	ENST00000424120	ENSG00000048342	CC2D2A	TRUE	TRUE
chr4	15515948	G	T	ENST00000424120	ENSG00000048342	CC2D2A	TRUE	TRUE
chr4	15515966	C	T	ENST00000424120	ENSG00000048342	CC2D2A	TRUE	TRUE
chr4	15515978	G	T	ENST00000424120	ENSG00000048342	CC2D2A	TRUE	TRUE
chr4	15515984	A	T	ENST00000424120	ENSG00000048342	CC2D2A	TRUE	TRUE
chr4	15515988	T	A	ENST00000424120	ENSG00000048342	CC2D2A	TRUE	TRUE
chr4	15515996	C	T	ENST00000424120	ENSG00000048342	CC2D2A	TRUE	TRUE
chr4	15516005	G	A	ENST00000424120	ENSG00000048342	CC2D2A	TRUE	FALSE
chr4	15516005	G	C	ENST00000424120	ENSG00000048342	CC2D2A	TRUE	FALSE
chr4	15516005	G	T	ENST00000424120	ENSG00000048342	CC2D2A	TRUE	FALSE
chr4	15516006	T	A	ENST00000424120	ENSG00000048342	CC2D2A	TRUE	FALSE
chr4	15516006	T	C	ENST00000424120	ENSG00000048342	CC2D2A	TRUE	FALSE
chr4	15516006	T	G	ENST00000424120	ENSG00000048342	CC2D2A	TRUE	FALSE
chr4	15516623	A	C	ENST00000424120	ENSG00000048342	CC2D2A	TRUE	FALSE
chr4	15516623	A	G	ENST00000424120	ENSG00000048342	CC2D2A	TRUE	FALSE
chr4	15516623	A	T	ENST00000424120	ENSG00000048342	CC2D2A	TRUE	FALSE
chr4	15516624	G	A	ENST00000424120	ENSG00000048342	CC2D2A	TRUE	FALSE
chr4	15516624	G	C	ENST00000424120	ENSG00000048342	CC2D2A	TRUE	FALSE
chr4	15516624	G	T	ENST00000424120	ENSG00000048342	CC2D2A	TRUE	FALSE
chr4	15516625	G	T	ENST00000424120	ENSG00000048342	CC2D2A	TRUE	TRUE
chr4	15516628	A	T	ENST00000424120	ENSG00000048342	CC2D2A	TRUE	TRUE
chr4	15516631	A	T	ENST00000424120	ENSG00000048342	CC2D2A	TRUE	TRUE
chr4	15516635	G	A	ENST00000424120	ENSG00000048342	CC2D2A	TRUE	TRUE
chr4	15516636	G	A	ENST00000424120	ENSG00000048342	CC2D2A	TRUE	TRUE
chr4	15516640	G	T	ENST00000424120	ENSG00000048342	CC2D2A	TRUE	TRUE
chr4	15516679	A	T	ENST00000424120	ENSG00000048342	CC2D2A	TRUE	TRUE
chr4	15516692	C	A	ENST00000424120	ENSG00000048342	CC2D2A	TRUE	TRUE
chr4	15516692	C	G	ENST00000424120	ENSG00000048342	CC2D2A	TRUE	TRUE
chr4	15516712	C	T	ENST00000424120	ENSG00000048342	CC2D2A	TRUE	TRUE
chr4	15516715	G	T	ENST00000424120	ENSG00000048342	CC2D2A	TRUE	TRUE
chr4	15516718	C	T	ENST00000424120	ENSG00000048342	CC2D2A	TRUE	TRUE
chr4	15516727	A	T	ENST00000424120	ENSG00000048342	CC2D2A	TRUE	TRUE
chr4	15516733	G	T	ENST00000424120	ENSG00000048342	CC2D2A	TRUE	TRUE
chr4	15516739	G	T	ENST00000424120	ENSG00000048342	CC2D2A	TRUE	TRUE
chr4	15516750	T	A	ENST00000424120	ENSG00000048342	CC2D2A	TRUE	TRUE
chr4	15516750	T	G	ENST00000424120	ENSG00000048342	CC2D2A	TRUE	TRUE
chr4	15516751	A	T	ENST00000424120	ENSG00000048342	CC2D2A	TRUE	TRUE
chr4	15516754	A	T	ENST00000424120	ENSG00000048342	CC2D2A	TRUE	TRUE
chr4	15516757	G	A	ENST00000424120	ENSG00000048342	CC2D2A	TRUE	FALSE
chr4	15516757	G	C	ENST00000424120	ENSG00000048342	CC2D2A	TRUE	FALSE
chr4	15516757	G	T	ENST00000424120	ENSG00000048342	CC2D2A	TRUE	FALSE
chr4	15516758	T	A	ENST00000424120	ENSG00000048342	CC2D2A	TRUE	FALSE
chr4	15516758	T	C	ENST00000424120	ENSG00000048342	CC2D2A	TRUE	FALSE
chr4	15516758	T	G	ENST00000424120	ENSG00000048342	CC2D2A	TRUE	FALSE
chr4	15527445	A	C	ENST00000424120	ENSG00000048342	CC2D2A	TRUE	FALSE
chr4	15527445	A	G	ENST00000424120	ENSG00000048342	CC2D2A	TRUE	FALSE
chr4	15527445	A	T	ENST00000424120	ENSG00000048342	CC2D2A	TRUE	FALSE
chr4	15527446	G	A	ENST00000424120	ENSG00000048342	CC2D2A	TRUE	FALSE
chr4	15527446	G	C	ENST00000424120	ENSG00000048342	CC2D2A	TRUE	FALSE
chr4	15527446	G	T	ENST00000424120	ENSG00000048342	CC2D2A	TRUE	FALSE
chr4	15527453	A	T	ENST00000424120	ENSG00000048342	CC2D2A	TRUE	TRUE
chr4	15527458	C	A	ENST00000424120	ENSG00000048342	CC2D2A	TRUE	TRUE
chr4	15527458	C	G	ENST00000424120	ENSG00000048342	CC2D2A	TRUE	TRUE
chr4	15527471	C	T	ENST00000424120	ENSG00000048342	CC2D2A	TRUE	TRUE
chr4	15527483	A	T	ENST00000424120	ENSG00000048342	CC2D2A	TRUE	TRUE
chr4	15527489	G	T	ENST00000424120	ENSG00000048342	CC2D2A	TRUE	TRUE
chr4	15527501	G	T	ENST00000424120	ENSG00000048342	CC2D2A	TRUE	TRUE
chr4	15527510	C	T	ENST00000424120	ENSG00000048342	CC2D2A	TRUE	TRUE
chr4	15527529	C	A	ENST00000424120	ENSG00000048342	CC2D2A	TRUE	TRUE
chr4	15527529	C	G	ENST00000424120	ENSG00000048342	CC2D2A	TRUE	TRUE
chr4	15527535	T	A	ENST00000424120	ENSG00000048342	CC2D2A	TRUE	TRUE
chr4	15527535	T	G	ENST00000424120	ENSG00000048342	CC2D2A	TRUE	TRUE
chr4	15527557	T	A	ENST00000424120	ENSG00000048342	CC2D2A	TRUE	TRUE
chr4	15527564	C	T	ENST00000424120	ENSG00000048342	CC2D2A	TRUE	TRUE
chr4	15527567	G	T	ENST00000424120	ENSG00000048342	CC2D2A	TRUE	TRUE
chr4	15527577	T	A	ENST00000424120	ENSG00000048342	CC2D2A	TRUE	TRUE
chr4	15527585	A	T	ENST00000424120	ENSG00000048342	CC2D2A	TRUE	TRUE
chr4	15527594	C	T	ENST00000424120	ENSG00000048342	CC2D2A	TRUE	TRUE
chr4	15527598	T	A	ENST00000424120	ENSG00000048342	CC2D2A	TRUE	TRUE
chr4	15527598	T	G	ENST00000424120	ENSG00000048342	CC2D2A	TRUE	TRUE
chr4	15527602	T	A	ENST00000424120	ENSG00000048342	CC2D2A	TRUE	TRUE
chr4	15527602	T	G	ENST00000424120	ENSG00000048342	CC2D2A	TRUE	TRUE
chr4	15527606	C	T	ENST00000424120	ENSG00000048342	CC2D2A	TRUE	TRUE
chr4	15527611	C	A	ENST00000424120	ENSG00000048342	CC2D2A	TRUE	TRUE
chr4	15527611	C	G	ENST00000424120	ENSG00000048342	CC2D2A	TRUE	TRUE
chr4	15527618	A	T	ENST00000424120	ENSG00000048342	CC2D2A	TRUE	TRUE
chr4	15527624	C	T	ENST00000424120	ENSG00000048342	CC2D2A	TRUE	TRUE
chr4	15527627	A	T	ENST00000424120	ENSG00000048342	CC2D2A	TRUE	TRUE
chr4	15527633	A	T	ENST00000424120	ENSG00000048342	CC2D2A	TRUE	TRUE
chr4	15527639	A	T	ENST00000424120	ENSG00000048342	CC2D2A	TRUE	TRUE
chr4	15527654	A	T	ENST00000424120	ENSG00000048342	CC2D2A	TRUE	TRUE
chr4	15527657	G	A	ENST00000424120	ENSG00000048342	CC2D2A	TRUE	FALSE
chr4	15527657	G	C	ENST00000424120	ENSG00000048342	CC2D2A	TRUE	FALSE
chr4	15527657	G	T	ENST00000424120	ENSG00000048342	CC2D2A	TRUE	FALSE
chr4	15527658	T	A	ENST00000424120	ENSG00000048342	CC2D2A	TRUE	FALSE
chr4	15527658	T	C	ENST00000424120	ENSG00000048342	CC2D2A	TRUE	FALSE
chr4	15527658	T	G	ENST00000424120	ENSG00000048342	CC2D2A	TRUE	FALSE
chr4	15528618	A	C	ENST00000424120	ENSG00000048342	CC2D2A	TRUE	FALSE
chr4	15528618	A	G	ENST00000424120	ENSG00000048342	CC2D2A	TRUE	FALSE
chr4	15528618	A	T	ENST00000424120	ENSG00000048342	CC2D2A	TRUE	FALSE
chr4	15528619	G	A	ENST00000424120	ENSG00000048342	CC2D2A	TRUE	FALSE
chr4	15528619	G	C	ENST00000424120	ENSG00000048342	CC2D2A	TRUE	FALSE
chr4	15528619	G	T	ENST00000424120	ENSG00000048342	CC2D2A	TRUE	FALSE
chr4	15528623	C	T	ENST00000424120	ENSG00000048342	CC2D2A	TRUE	TRUE
chr4	15528630	T	A	ENST00000424120	ENSG00000048342	CC2D2A	TRUE	TRUE
chr4	15528630	T	G	ENST00000424120	ENSG00000048342	CC2D2A	TRUE	TRUE
chr4	15528632	A	T	ENST00000424120	ENSG00000048342	CC2D2A	TRUE	TRUE
chr4	15528644	C	T	ENST00000424120	ENSG00000048342	CC2D2A	TRUE	TRUE
chr4	15528662	G	T	ENST00000424120	ENSG00000048342	CC2D2A	TRUE	TRUE
chr4	15528665	A	T	ENST00000424120	ENSG00000048342	CC2D2A	TRUE	TRUE
chr4	15528674	C	T	ENST00000424120	ENSG00000048342	CC2D2A	TRUE	TRUE
chr4	15528692	C	T	ENST00000424120	ENSG00000048342	CC2D2A	TRUE	TRUE
chr4	15528695	A	T	ENST00000424120	ENSG00000048342	CC2D2A	TRUE	TRUE
chr4	15528707	G	T	ENST00000424120	ENSG00000048342	CC2D2A	TRUE	TRUE
chr4	15528712	T	A	ENST00000424120	ENSG00000048342	CC2D2A	TRUE	TRUE
chr4	15528712	T	G	ENST00000424120	ENSG00000048342	CC2D2A	TRUE	TRUE
chr4	15528713	A	T	ENST00000424120	ENSG00000048342	CC2D2A	TRUE	TRUE
chr4	15528719	G	T	ENST00000424120	ENSG00000048342	CC2D2A	TRUE	TRUE
chr4	15528725	C	T	ENST00000424120	ENSG00000048342	CC2D2A	TRUE	TRUE
chr4	15528727	G	A	ENST00000424120	ENSG00000048342	CC2D2A	TRUE	FALSE
chr4	15528727	G	C	ENST00000424120	ENSG00000048342	CC2D2A	TRUE	FALSE
chr4	15528727	G	T	ENST00000424120	ENSG00000048342	CC2D2A	TRUE	FALSE
chr4	15528728	T	A	ENST00000424120	ENSG00000048342	CC2D2A	TRUE	FALSE
chr4	15528728	T	C	ENST00000424120	ENSG00000048342	CC2D2A	TRUE	FALSE
chr4	15528728	T	G	ENST00000424120	ENSG00000048342	CC2D2A	TRUE	FALSE
chr4	15533191	A	C	ENST00000424120	ENSG00000048342	CC2D2A	TRUE	FALSE
chr4	15533191	A	G	ENST00000424120	ENSG00000048342	CC2D2A	TRUE	FALSE
chr4	15533191	A	T	ENST00000424120	ENSG00000048342	CC2D2A	TRUE	FALSE
chr4	15533192	G	A	ENST00000424120	ENSG00000048342	CC2D2A	TRUE	FALSE
chr4	15533192	G	C	ENST00000424120	ENSG00000048342	CC2D2A	TRUE	FALSE
chr4	15533192	G	T	ENST00000424120	ENSG00000048342	CC2D2A	TRUE	FALSE
chr4	15533194	C	T	ENST00000424120	ENSG00000048342	CC2D2A	TRUE	TRUE
chr4	15533200	A	T	ENST00000424120	ENSG00000048342	CC2D2A	TRUE	TRUE
chr4	15533203	A	T	ENST00000424120	ENSG00000048342	CC2D2A	TRUE	TRUE
chr4	15533218	G	T	ENST00000424120	ENSG00000048342	CC2D2A	TRUE	TRUE
chr4	15533221	C	T	ENST00000424120	ENSG00000048342	CC2D2A	TRUE	TRUE
chr4	15533224	G	T	ENST00000424120	ENSG00000048342	CC2D2A	TRUE	TRUE
chr4	15533227	A	T	ENST00000424120	ENSG00000048342	CC2D2A	TRUE	TRUE
chr4	15533233	A	T	ENST00000424120	ENSG00000048342	CC2D2A	TRUE	TRUE
chr4	15533240	T	A	ENST00000424120	ENSG00000048342	CC2D2A	TRUE	TRUE
chr4	15533245	A	T	ENST00000424120	ENSG00000048342	CC2D2A	TRUE	TRUE
chr4	15533257	A	T	ENST00000424120	ENSG00000048342	CC2D2A	TRUE	TRUE
chr4	15533264	G	A	ENST00000424120	ENSG00000048342	CC2D2A	TRUE	TRUE
chr4	15533265	G	A	ENST00000424120	ENSG00000048342	CC2D2A	TRUE	TRUE
chr4	15533266	A	T	ENST00000424120	ENSG00000048342	CC2D2A	TRUE	TRUE
chr4	15533269	G	T	ENST00000424120	ENSG00000048342	CC2D2A	TRUE	TRUE
chr4	15533275	A	T	ENST00000424120	ENSG00000048342	CC2D2A	TRUE	TRUE
chr4	15533284	C	T	ENST00000424120	ENSG00000048342	CC2D2A	TRUE	TRUE
chr4	15533287	G	T	ENST00000424120	ENSG00000048342	CC2D2A	TRUE	TRUE
chr4	15533293	C	T	ENST00000424120	ENSG00000048342	CC2D2A	TRUE	TRUE
chr4	15533296	A	T	ENST00000424120	ENSG00000048342	CC2D2A	TRUE	TRUE
chr4	15533315	T	A	ENST00000424120	ENSG00000048342	CC2D2A	TRUE	TRUE
chr4	15533317	A	T	ENST00000424120	ENSG00000048342	CC2D2A	TRUE	TRUE
chr4	15533327	T	A	ENST00000424120	ENSG00000048342	CC2D2A	TRUE	TRUE
chr4	15533329	A	T	ENST00000424120	ENSG00000048342	CC2D2A
chr4	15533332	A	T	ENST00000424120	ENSG00000048342	CC2D2A	TRUE	TRUE
chr4	15533334	G	A	ENST00000424120	ENSG00000048342	CC2D2A	FALSE	FALSE
chr4	15533334	G	C	ENST00000424120	ENSG00000048342	CC2D2A	FALSE	FALSE
chr4	15533334	G	T	ENST00000424120	ENSG00000048342	CC2D2A	FALSE	FALSE
chr4	15533335	T	A	ENST00000424120	ENSG00000048342	CC2D2A	FALSE	FALSE
chr4	15533335	T	C	ENST00000424120	ENSG00000048342	CC2D2A	FALSE	FALSE
chr4	15533335	T	G	ENST00000424120	ENSG00000048342	CC2D2A	FALSE	FALSE
chr4	15536918	A	C	ENST00000424120	ENSG00000048342	CC2D2A	TRUE	FALSE
chr4	15536918	A	G	ENST00000424120	ENSG00000048342	CC2D2A	TRUE	FALSE
chr4	15536918	A	T	ENST00000424120	ENSG00000048342	CC2D2A	TRUE	FALSE
chr4	15536919	G	A	ENST00000424120	ENSG00000048342	CC2D2A	TRUE	FALSE
chr4	15536919	G	C	ENST00000424120	ENSG00000048342	CC2D2A	TRUE	FALSE
chr4	15536919	G	T	ENST00000424120	ENSG00000048342	CC2D2A	TRUE	FALSE
chr4	15536921	G	T	ENST00000424120	ENSG00000048342	CC2D2A	TRUE	TRUE
chr4	15536924	A	T	ENST00000424120	ENSG00000048342	CC2D2A	TRUE	TRUE
chr4	15536933	C	T	ENST00000424120	ENSG00000048342	CC2D2A	TRUE	TRUE
chr4	15536936	A	T	ENST00000424120	ENSG00000048342	CC2D2A	TRUE	TRUE
chr4	15536945	G	T	ENST00000424120	ENSG00000048342	CC2D2A	TRUE	TRUE
chr4	15536948	G	T	ENST00000424120	ENSG00000048342	CC2D2A	TRUE	TRUE
chr4	15536956	T	A	ENST00000424120	ENSG00000048342	CC2D2A	TRUE	TRUE
chr4	15536956	T	G	ENST00000424120	ENSG00000048342	CC2D2A	TRUE	TRUE
chr4	15536957	G	T	ENST00000424120	ENSG00000048342	CC2D2A	TRUE	TRUE
chr4	15536963	G	T	ENST00000424120	ENSG00000048342	CC2D2A	TRUE	TRUE
chr4	15536969	C	T	ENST00000424120	ENSG00000048342	CC2D2A	TRUE	TRUE
chr4	15536975	G	T	ENST00000424120	ENSG00000048342	CC2D2A	TRUE	TRUE
chr4	15536984	G	T	ENST00000424120	ENSG00000048342	CC2D2A	TRUE	TRUE
chr4	15536991	T	A	ENST00000424120	ENSG00000048342	CC2D2A	TRUE	TRUE
chr4	15536991	T	G	ENST00000424120	ENSG00000048342	CC2D2A	TRUE	TRUE
chr4	15536993	G	T	ENST00000424120	ENSG00000048342	CC2D2A	TRUE	TRUE
chr4	15536996	G	T	ENST00000424120	ENSG00000048342	CC2D2A	TRUE	TRUE
chr4	15537005	G	T	ENST00000424120	ENSG00000048342	CC2D2A	TRUE	TRUE
chr4	15537008	G	T	ENST00000424120	ENSG00000048342	CC2D2A	TRUE	TRUE
chr4	15537013	C	A	ENST00000424120	ENSG00000048342	CC2D2A	TRUE	TRUE
chr4	15537013	C	G	ENST00000424120	ENSG00000048342	CC2D2A	TRUE	TRUE
chr4	15537017	C	T	ENST00000424120	ENSG00000048342	CC2D2A	TRUE	TRUE
chr4	15537020	A	T	ENST00000424120	ENSG00000048342	CC2D2A	TRUE	TRUE
chr4	15537026	G	T	ENST00000424120	ENSG00000048342	CC2D2A	TRUE	TRUE
chr4	15537029	G	T	ENST00000424120	ENSG00000048342	CC2D2A	TRUE	TRUE
chr4	15537034	C	A	ENST00000424120	ENSG00000048342	CC2D2A	TRUE	TRUE
chr4	15537034	C	G	ENST00000424120	ENSG00000048342	CC2D2A	TRUE	TRUE
chr4	15537035	A	T	ENST00000424120	ENSG00000048342	CC2D2A	TRUE	TRUE
chr4	15537042	C	A	ENST00000424120	ENSG00000048342	CC2D2A	TRUE	TRUE
chr4	15537045	T	A	ENST00000424120	ENSG00000048342	CC2D2A	TRUE	TRUE
chr4	15537045	T	G	ENST00000424120	ENSG00000048342	CC2D2A	TRUE	TRUE
chr4	15537047	C	T	ENST00000424120	ENSG00000048342	CC2D2A	TRUE	TRUE
chr4	15537050	C	T	ENST00000424120	ENSG00000048342	CC2D2A	TRUE	TRUE
chr4	15537054	G	A	ENST00000424120	ENSG00000048342	CC2D2A	TRUE	TRUE
chr4	15537055	G	A	ENST00000424120	ENSG00000048342	CC2D2A	TRUE	TRUE
chr4	15537056	A	T	ENST00000424120	ENSG00000048342	CC2D2A	TRUE	TRUE
chr4	15537063	G	A	ENST00000424120	ENSG00000048342	CC2D2A	TRUE	TRUE
chr4	15537064	G	A	ENST00000424120	ENSG00000048342	CC2D2A	TRUE	TRUE
chr4	15537068	A	T	ENST00000424120	ENSG00000048342	CC2D2A	TRUE	TRUE
chr4	15537074	C	T	ENST00000424120	ENSG00000048342	CC2D2A	TRUE	TRUE
chr4	15537077	G	A	ENST00000424120	ENSG00000048342	CC2D2A	TRUE	FALSE
chr4	15537077	G	C	ENST00000424120	ENSG00000048342	CC2D2A	TRUE	FALSE
chr4	15537077	G	T	ENST00000424120	ENSG00000048342	CC2D2A	TRUE	FALSE
chr4	15537078	T	A	ENST00000424120	ENSG00000048342	CC2D2A	TRUE	FALSE
chr4	15537078	T	C	ENST00000424120	ENSG00000048342	CC2D2A	TRUE	FALSE
chr4	15537078	T	G	ENST00000424120	ENSG00000048342	CC2D2A	TRUE	FALSE
chr4	15537897	A	C	ENST00000424120	ENSG00000048342	CC2D2A	TRUE	FALSE
chr4	15537897	A	G	ENST00000424120	ENSG00000048342	CC2D2A	TRUE	FALSE
chr4	15537897	A	T	ENST00000424120	ENSG00000048342	CC2D2A	TRUE	FALSE
chr4	15537898	G	A	ENST00000424120	ENSG00000048342	CC2D2A	TRUE	FALSE
chr4	15537898	G	C	ENST00000424120	ENSG00000048342	CC2D2A	TRUE	FALSE
chr4	15537898	G	T	ENST00000424120	ENSG00000048342	CC2D2A	TRUE	FALSE
chr4	15537905	A	T	ENST00000424120	ENSG00000048342	CC2D2A	TRUE	TRUE
chr4	15537908	A	T	ENST00000424120	ENSG00000048342	CC2D2A	TRUE	TRUE
chr4	15537911	A	T	ENST00000424120	ENSG00000048342	CC2D2A	TRUE	TRUE
chr4	15537914	A	T	ENST00000424120	ENSG00000048342	CC2D2A	TRUE	TRUE
chr4	15537920	A	T	ENST00000424120	ENSG00000048342	CC2D2A	TRUE	TRUE
chr4	15537923	C	T	ENST00000424120	ENSG00000048342	CC2D2A	TRUE	TRUE
chr4	15537932	G	T	ENST00000424120	ENSG00000048342	CC2D2A	TRUE	TRUE
chr4	15537935	G	T	ENST00000424120	ENSG00000048342	CC2D2A	TRUE	TRUE
chr4	15537950	G	T	ENST00000424120	ENSG00000048342	CC2D2A	TRUE	TRUE
chr4	15537959	G	T	ENST00000424120	ENSG00000048342	CC2D2A	TRUE	TRUE
chr4	15537967	T	A	ENST00000424120	ENSG00000048342	CC2D2A	TRUE	TRUE
chr4	15537967	T	G	ENST00000424120	ENSG00000048342	CC2D2A	TRUE	TRUE
chr4	15537971	G	T	ENST00000424120	ENSG00000048342	CC2D2A	TRUE	TRUE
chr4	15537974	G	T	ENST00000424120	ENSG00000048342	CC2D2A	TRUE	TRUE
chr4	15537986	A	T	ENST00000424120	ENSG00000048342	CC2D2A	TRUE	TRUE
chr4	15538001	G	T	ENST00000424120	ENSG00000048342	CC2D2A	TRUE	TRUE
chr4	15538025	G	T	ENST00000424120	ENSG00000048342	CC2D2A	TRUE	TRUE
chr4	15538028	C	T	ENST00000424120	ENSG00000048342	CC2D2A	TRUE	TRUE
chr4	15538031	G	T	ENST00000424120	ENSG00000048342	CC2D2A	TRUE	TRUE
chr4	15538040	G	T	ENST00000424120	ENSG00000048342	CC2D2A	TRUE	TRUE
chr4	15538043	A	T	ENST00000424120	ENSG00000048342	CC2D2A	TRUE	TRUE
chr4	15538052	C	T	ENST00000424120	ENSG00000048342	CC2D2A	TRUE	TRUE
chr4	15538071	G	A	ENST00000424120	ENSG00000048342	CC2D2A	TRUE	TRUE
chr4	15538072	G	A	ENST00000424120	ENSG00000048342	CC2D2A	TRUE	TRUE
chr4	15538073	G	T	ENST00000424120	ENSG00000048342	CC2D2A	TRUE	TRUE
chr4	15538091	G	T	ENST00000424120	ENSG00000048342	CC2D2A	TRUE	TRUE
chr4	15538106	G	T	ENST00000424120	ENSG00000048342	CC2D2A	TRUE	TRUE
chr4	15538127	C	T	ENST00000424120	ENSG00000048342	CC2D2A	TRUE	TRUE
chr4	15538132	C	A	ENST00000424120	ENSG00000048342	CC2D2A	TRUE	TRUE
chr4	15538136	A	T	ENST00000424120	ENSG00000048342	CC2D2A	TRUE	TRUE
chr4	15538138	G	A	ENST00000424120	ENSG00000048342	CC2D2A	TRUE	FALSE
chr4	15538138	G	C	ENST00000424120	ENSG00000048342	CC2D2A	TRUE	FALSE
chr4	15538138	G	T	ENST00000424120	ENSG00000048342	CC2D2A	TRUE	FALSE
chr4	15538139	T	A	ENST00000424120	ENSG00000048342	CC2D2A	TRUE	FALSE
chr4	15538139	T	C	ENST00000424120	ENSG00000048342	CC2D2A	TRUE	FALSE
chr4	15538139	T	G	ENST00000424120	ENSG00000048342	CC2D2A	TRUE	FALSE
chr4	15540835	A	C	ENST00000424120	ENSG00000048342	CC2D2A	TRUE	FALSE
chr4	15540835	A	G	ENST00000424120	ENSG00000048342	CC2D2A	TRUE	FALSE
chr4	15540835	A	T	ENST00000424120	ENSG00000048342	CC2D2A	TRUE	FALSE
chr4	15540836	G	A	ENST00000424120	ENSG00000048342	CC2D2A	TRUE	FALSE
chr4	15540836	G	C	ENST00000424120	ENSG00000048342	CC2D2A	TRUE	FALSE
chr4	15540836	G	T	ENST00000424120	ENSG00000048342	CC2D2A	TRUE	FALSE
chr4	15540841	G	T	ENST00000424120	ENSG00000048342	CC2D2A	TRUE	TRUE
chr4	15540848	C	A	ENST00000424120	ENSG00000048342	CC2D2A	TRUE	TRUE
chr4	15540850	A	T	ENST00000424120	ENSG00000048342	CC2D2A	TRUE	TRUE
chr4	15540856	G	T	ENST00000424120	ENSG00000048342	CC2D2A	TRUE	TRUE
chr4	15540865	A	T	ENST00000424120	ENSG00000048342	CC2D2A	TRUE	TRUE
chr4	15540868	A	T	ENST00000424120	ENSG00000048342	CC2D2A	TRUE	TRUE
chr4	15540875	C	A	ENST00000424120	ENSG00000048342	CC2D2A	TRUE	TRUE
chr4	15540875	C	G	ENST00000424120	ENSG00000048342	CC2D2A	TRUE	TRUE
chr4	15540882	C	A	ENST00000424120	ENSG00000048342	CC2D2A	TRUE	TRUE
chr4	15540882	C	G	ENST00000424120	ENSG00000048342	CC2D2A	TRUE	TRUE
chr4	15540884	T	A	ENST00000424120	ENSG00000048342	CC2D2A	TRUE	TRUE
chr4	15540884	T	G	ENST00000424120	ENSG00000048342	CC2D2A	TRUE	TRUE
chr4	15540886	A	T	ENST00000424120	ENSG00000048342	CC2D2A	TRUE	TRUE
chr4	15540904	A	T	ENST00000424120	ENSG00000048342	CC2D2A	TRUE	TRUE
chr4	15540907	G	T	ENST00000424120	ENSG00000048342	CC2D2A	TRUE	TRUE
chr4	15540937	G	T	ENST00000424120	ENSG00000048342	CC2D2A	TRUE	TRUE
chr4	15540949	C	T	ENST00000424120	ENSG00000048342	CC2D2A	TRUE	TRUE
chr4	15540964	C	T	ENST00000424120	ENSG00000048342	CC2D2A	TRUE	TRUE
chr4	15540977	T	A	ENST00000424120	ENSG00000048342	CC2D2A	TRUE	TRUE
chr4	15540979	C	T	ENST00000424120	ENSG00000048342	CC2D2A	TRUE	TRUE
chr4	15540992	G	A	ENST00000424120	ENSG00000048342	CC2D2A	TRUE	TRUE
chr4	15540993	G	A	ENST00000424120	ENSG00000048342	CC2D2A	TRUE	TRUE
chr4	15540997	G	T	ENST00000424120	ENSG00000048342	CC2D2A	TRUE	TRUE
chr4	15541004	T	A	ENST00000424120	ENSG00000048342	CC2D2A	TRUE	TRUE
chr4	15541004	T	G	ENST00000424120	ENSG00000048342	CC2D2A	TRUE	TRUE
chr4	15541012	C	T	ENST00000424120	ENSG00000048342	CC2D2A	TRUE	TRUE
chr4	15541015	G	A	ENST00000424120	ENSG00000048342	CC2D2A	TRUE	FALSE
chr4	15541015	G	C	ENST00000424120	ENSG00000048342	CC2D2A	TRUE	FALSE
chr4	15541015	G	T	ENST00000424120	ENSG00000048342	CC2D2A	TRUE	FALSE
chr4	15541016	T	A	ENST00000424120	ENSG00000048342	CC2D2A	TRUE	FALSE
chr4	15541016	T	C	ENST00000424120	ENSG00000048342	CC2D2A	TRUE	FALSE
chr4	15541016	T	G	ENST00000424120	ENSG00000048342	CC2D2A	TRUE	FALSE
chr4	15550822	A	C	ENST00000424120	ENSG00000048342	CC2D2A	TRUE	FALSE
chr4	15550822	A	G	ENST00000424120	ENSG00000048342	CC2D2A	TRUE	FALSE
chr4	15550822	A	T	ENST00000424120	ENSG00000048342	CC2D2A	TRUE	FALSE
chr4	15550823	G	A	ENST00000424120	ENSG00000048342	CC2D2A	TRUE	FALSE
chr4	15550823	G	C	ENST00000424120	ENSG00000048342	CC2D2A	TRUE	FALSE
chr4	15550823	G	T	ENST00000424120	ENSG00000048342	CC2D2A	TRUE	FALSE
chr4	15550829	T	A	ENST00000424120	ENSG00000048342	CC2D2A	TRUE	TRUE
chr4	15550829	T	G	ENST00000424120	ENSG00000048342	CC2D2A	TRUE	TRUE
chr4	15550830	G	T	ENST00000424120	ENSG00000048342	CC2D2A	TRUE	TRUE
chr4	15550839	G	T	ENST00000424120	ENSG00000048342	CC2D2A	TRUE	TRUE
chr4	15550858	T	A	ENST00000424120	ENSG00000048342	CC2D2A	TRUE	TRUE
chr4	15550866	G	T	ENST00000424120	ENSG00000048342	CC2D2A	TRUE	TRUE
chr4	15550887	G	T	ENST00000424120	ENSG00000048342	CC2D2A	TRUE	TRUE
chr4	15550905	G	T	ENST00000424120	ENSG00000048342	CC2D2A	TRUE	TRUE
chr4	15550920	G	T	ENST00000424120	ENSG00000048342	CC2D2A	TRUE	TRUE
chr4	15550923	G	T	ENST00000424120	ENSG00000048342	CC2D2A	TRUE	TRUE
chr4	15550929	G	T	ENST00000424120	ENSG00000048342	CC2D2A	TRUE	TRUE
chr4	15550944	C	T	ENST00000424120	ENSG00000048342	CC2D2A	TRUE	TRUE
chr4	15550965	G	T	ENST00000424120	ENSG00000048342	CC2D2A	TRUE	TRUE
chr4	15550968	G	T	ENST00000424120	ENSG00000048342	CC2D2A	TRUE	TRUE
chr4	15550974	G	T	ENST00000424120	ENSG00000048342	CC2D2A	TRUE	TRUE
chr4	15550980	G	T	ENST00000424120	ENSG00000048342	CC2D2A	TRUE	TRUE
chr4	15550981	G	A	ENST00000424120	ENSG00000048342	CC2D2A	TRUE	FALSE
chr4	15550981	G	C	ENST00000424120	ENSG00000048342	CC2D2A	TRUE	FALSE
chr4	15550981	G	T	ENST00000424120	ENSG00000048342	CC2D2A	TRUE	FALSE
chr4	15550982	T	A	ENST00000424120	ENSG00000048342	CC2D2A	TRUE	FALSE
chr4	15550982	T	C	ENST00000424120	ENSG00000048342	CC2D2A	TRUE	FALSE
chr4	15550982	T	G	ENST00000424120	ENSG00000048342	CC2D2A	TRUE	FALSE
chr4	15553156	A	C	ENST00000424120	ENSG00000048342	CC2D2A	TRUE	FALSE
chr4	15553156	A	G	ENST00000424120	ENSG00000048342	CC2D2A	TRUE	FALSE
chr4	15553156	A	T	ENST00000424120	ENSG00000048342	CC2D2A	TRUE	FALSE
chr4	15553157	G	A	ENST00000424120	ENSG00000048342	CC2D2A	TRUE	FALSE
chr4	15553157	G	C	ENST00000424120	ENSG00000048342	CC2D2A	TRUE	FALSE
chr4	15553157	G	T	ENST00000424120	ENSG00000048342	CC2D2A	TRUE	FALSE
chr4	15553170	C	A	ENST00000424120	ENSG00000048342	CC2D2A	TRUE	TRUE
chr4	15553170	C	G	ENST00000424120	ENSG00000048342	CC2D2A	TRUE	TRUE
chr4	15553175	G	T	ENST00000424120	ENSG00000048342	CC2D2A	TRUE	TRUE
chr4	15553193	C	T	ENST00000424120	ENSG00000048342	CC2D2A	TRUE	TRUE
chr4	15553212	C	A	ENST00000424120	ENSG00000048342	CC2D2A	TRUE	TRUE
chr4	15553212	C	G	ENST00000424120	ENSG00000048342	CC2D2A	TRUE	TRUE
chr4	15553217	A	T	ENST00000424120	ENSG00000048342	CC2D2A	TRUE	TRUE
chr4	15553239	G	A	ENST00000424120	ENSG00000048342	CC2D2A	TRUE	TRUE
chr4	15553240	G	A	ENST00000424120	ENSG00000048342	CC2D2A	TRUE	TRUE
chr4	15553247	G	T	ENST00000424120	ENSG00000048342	CC2D2A	TRUE	TRUE
chr4	15553250	G	T	ENST00000424120	ENSG00000048342	CC2D2A	TRUE	TRUE
chr4	15553266	T	A	ENST00000424120	ENSG00000048342	CC2D2A	TRUE	TRUE
chr4	15553266	T	G	ENST00000424120	ENSG00000048342	CC2D2A	TRUE	TRUE
chr4	15553278	T	A	ENST00000424120	ENSG00000048342	CC2D2A	TRUE	TRUE
chr4	15553281	C	A	ENST00000424120	ENSG00000048342	CC2D2A	TRUE	TRUE
chr4	15553281	C	G	ENST00000424120	ENSG00000048342	CC2D2A	TRUE	TRUE
chr4	15553283	C	T	ENST00000424120	ENSG00000048342	CC2D2A	TRUE	TRUE
chr4	15553286	C	T	ENST00000424120	ENSG00000048342	CC2D2A	TRUE	TRUE
chr4	15553295	G	T	ENST00000424120	ENSG00000048342	CC2D2A	TRUE	TRUE
chr4	15553306	G	A	ENST00000424120	ENSG00000048342	CC2D2A	TRUE	FALSE
chr4	15553306	G	C	ENST00000424120	ENSG00000048342	CC2D2A	TRUE	FALSE
chr4	15553306	G	T	ENST00000424120	ENSG00000048342	CC2D2A	TRUE	FALSE
chr4	15553307	T	A	ENST00000424120	ENSG00000048342	CC2D2A	TRUE	FALSE
chr4	15553307	T	C	ENST00000424120	ENSG00000048342	CC2D2A	TRUE	FALSE
chr4	15553307	T	G	ENST00000424120	ENSG00000048342	CC2D2A	TRUE	FALSE
chr4	15555070	A	C	ENST00000424120	ENSG00000048342	CC2D2A	TRUE	FALSE
chr4	15555070	A	G	ENST00000424120	ENSG00000048342	CC2D2A	TRUE	FALSE
chr4	15555070	A	T	ENST00000424120	ENSG00000048342	CC2D2A	TRUE	FALSE
chr4	15555071	G	A	ENST00000424120	ENSG00000048342	CC2D2A	TRUE	FALSE
chr4	15555071	G	C	ENST00000424120	ENSG00000048342	CC2D2A	TRUE	FALSE
chr4	15555071	G	T	ENST00000424120	ENSG00000048342	CC2D2A	TRUE	FALSE
chr4	15555077	T	A	ENST00000424120	ENSG00000048342	CC2D2A	TRUE	TRUE
chr4	15555079	A	T	ENST00000424120	ENSG00000048342	CC2D2A	TRUE	TRUE
chr4	15555082	A	T	ENST00000424120	ENSG00000048342	CC2D2A	TRUE	TRUE
chr4	15555098	C	A	ENST00000424120	ENSG00000048342	CC2D2A	TRUE	TRUE
chr4	15555098	C	G	ENST00000424120	ENSG00000048342	CC2D2A	TRUE	TRUE
chr4	15555113	C	A	ENST00000424120	ENSG00000048342	CC2D2A	TRUE	TRUE
chr4	15555113	C	G	ENST00000424120	ENSG00000048342	CC2D2A	TRUE	TRUE
chr4	15555115	G	T	ENST00000424120	ENSG00000048342	CC2D2A	TRUE	TRUE
chr4	15555130	A	T	ENST00000424120	ENSG00000048342	CC2D2A	TRUE	TRUE
chr4	15555133	A	T	ENST00000424120	ENSG00000048342	CC2D2A	TRUE	TRUE
chr4	15555137	T	A	ENST00000424120	ENSG00000048342	CC2D2A	TRUE	TRUE
chr4	15555142	A	T	ENST00000424120	ENSG00000048342	CC2D2A	TRUE	TRUE
chr4	15555146	G	A	ENST00000424120	ENSG00000048342	CC2D2A	TRUE	TRUE
chr4	15555147	G	A	ENST00000424120	ENSG00000048342	CC2D2A	TRUE	TRUE
chr4	15555154	G	T	ENST00000424120	ENSG00000048342	CC2D2A	TRUE	TRUE
chr4	15555160	A	T	ENST00000424120	ENSG00000048342	CC2D2A	TRUE	TRUE
chr4	15555194	T	A	ENST00000424120	ENSG00000048342	CC2D2A	TRUE	TRUE
chr4	15555199	C	T	ENST00000424120	ENSG00000048342	CC2D2A	TRUE	TRUE
chr4	15555209	C	A	ENST00000424120	ENSG00000048342	CC2D2A	TRUE	TRUE
chr4	15555211	G	A	ENST00000424120	ENSG00000048342	CC2D2A	TRUE	FALSE
chr4	15555211	G	C	ENST00000424120	ENSG00000048342	CC2D2A	TRUE	FALSE
chr4	15555211	G	T	ENST00000424120	ENSG00000048342	CC2D2A	TRUE	FALSE
chr4	15555212	T	A	ENST00000424120	ENSG00000048342	CC2D2A	TRUE	FALSE
chr4	15555212	T	C	ENST00000424120	ENSG00000048342	CC2D2A	TRUE	FALSE
chr4	15555212	T	G	ENST00000424120	ENSG00000048342	CC2D2A	TRUE	FALSE
chr4	15557302	A	C	ENST00000424120	ENSG00000048342	CC2D2A	TRUE	FALSE
chr4	15557302	A	G	ENST00000424120	ENSG00000048342	CC2D2A	TRUE	FALSE
chr4	15557302	A	T	ENST00000424120	ENSG00000048342	CC2D2A	TRUE	FALSE
chr4	15557303	G	A	ENST00000424120	ENSG00000048342	CC2D2A	TRUE	FALSE
chr4	15557303	G	C	ENST00000424120	ENSG00000048342	CC2D2A	TRUE	FALSE
chr4	15557303	G	T	ENST00000424120	ENSG00000048342	CC2D2A	TRUE	FALSE
chr4	15557319	G	T	ENST00000424120	ENSG00000048342	CC2D2A	TRUE	TRUE
chr4	15557327	T	A	ENST00000424120	ENSG00000048342	CC2D2A	TRUE	TRUE
chr4	15557327	T	G	ENST00000424120	ENSG00000048342	CC2D2A	TRUE	TRUE
chr4	15557343	A	T	ENST00000424120	ENSG00000048342	CC2D2A	TRUE	TRUE
chr4	15557349	G	T	ENST00000424120	ENSG00000048342	CC2D2A	TRUE	TRUE
chr4	15557352	C	T	ENST00000424120	ENSG00000048342	CC2D2A	TRUE	TRUE
chr4	15557358	C	T	ENST00000424120	ENSG00000048342	CC2D2A	TRUE	TRUE
chr4	15557361	C	T	ENST00000424120	ENSG00000048342	CC2D2A	TRUE	TRUE
chr4	15557364	G	T	ENST00000424120	ENSG00000048342	CC2D2A	TRUE	TRUE
chr4	15557380	C	A	ENST00000424120	ENSG00000048342	CC2D2A	TRUE	TRUE
chr4	15557380	C	G	ENST00000424120	ENSG00000048342	CC2D2A	TRUE	TRUE
chr4	15557385	C	T	ENST00000424120	ENSG00000048342	CC2D2A	TRUE	TRUE
chr4	15557388	G	T	ENST00000424120	ENSG00000048342	CC2D2A	TRUE	TRUE
chr4	15557392	T	A	ENST00000424120	ENSG00000048342	CC2D2A	TRUE	TRUE
chr4	15557392	T	G	ENST00000424120	ENSG00000048342	CC2D2A	TRUE	TRUE
chr4	15557397	A	T	ENST00000424120	ENSG00000048342	CC2D2A	TRUE	TRUE
chr4	15557403	A	T	ENST00000424120	ENSG00000048342	CC2D2A	TRUE	TRUE
chr4	15557406	C	T	ENST00000424120	ENSG00000048342	CC2D2A	TRUE	TRUE
chr4	15557427	A	T	ENST00000424120	ENSG00000048342	CC2D2A	TRUE	TRUE
chr4	15557433	C	T	ENST00000424120	ENSG00000048342	CC2D2A	TRUE	TRUE
chr4	15557436	G	T	ENST00000424120	ENSG00000048342	CC2D2A	TRUE	TRUE
chr4	15557445	G	T	ENST00000424120	ENSG00000048342	CC2D2A	TRUE	TRUE
chr4	15557451	C	T	ENST00000424120	ENSG00000048342	CC2D2A	TRUE	TRUE
chr4	15557459	T	A	ENST00000424120	ENSG00000048342	CC2D2A	TRUE	TRUE
chr4	15557459	T	G	ENST00000424120	ENSG00000048342	CC2D2A	TRUE	TRUE
chr4	15557460	A	T	ENST00000424120	ENSG00000048342	CC2D2A	TRUE	TRUE
chr4	15557463	C	T	ENST00000424120	ENSG00000048342	CC2D2A	TRUE	TRUE
chr4	15557477	T	A	ENST00000424120	ENSG00000048342	CC2D2A	TRUE	TRUE
chr4	15557477	T	G	ENST00000424120	ENSG00000048342	CC2D2A	TRUE	TRUE
chr4	15557481	C	T	ENST00000424120	ENSG00000048342	CC2D2A	TRUE	TRUE
chr4	15557484	G	T	ENST00000424120	ENSG00000048342	CC2D2A	TRUE	TRUE
chr4	15557493	G	T	ENST00000424120	ENSG00000048342	CC2D2A	TRUE	TRUE
chr4	15557496	A	T	ENST00000424120	ENSG00000048342	CC2D2A	TRUE	TRUE
chr4	15557505	C	T	ENST00000424120	ENSG00000048342	CC2D2A	TRUE	TRUE
chr4	15557508	G	A	ENST00000424120	ENSG00000048342	CC2D2A	TRUE	FALSE
chr4	15557508	G	C	ENST00000424120	ENSG00000048342	CC2D2A	TRUE	FALSE
chr4	15557508	G	T	ENST00000424120	ENSG00000048342	CC2D2A	TRUE	FALSE
chr4	15557509	T	A	ENST00000424120	ENSG00000048342	CC2D2A	TRUE	FALSE
chr4	15557509	T	C	ENST00000424120	ENSG00000048342	CC2D2A	TRUE	FALSE
chr4	15557509	T	G	ENST00000424120	ENSG00000048342	CC2D2A	TRUE	FALSE
chr4	15559163	A	C	ENST00000424120	ENSG00000048342	CC2D2A	TRUE	FALSE
chr4	15559163	A	G	ENST00000424120	ENSG00000048342	CC2D2A	TRUE	FALSE
chr4	15559163	A	T	ENST00000424120	ENSG00000048342	CC2D2A	TRUE	FALSE
chr4	15559164	G	A	ENST00000424120	ENSG00000048342	CC2D2A	TRUE	FALSE
chr4	15559164	G	C	ENST00000424120	ENSG00000048342	CC2D2A	TRUE	FALSE
chr4	15559164	G	T	ENST00000424120	ENSG00000048342	CC2D2A	TRUE	FALSE
chr4	15559170	T	A	ENST00000424120	ENSG00000048342	CC2D2A	TRUE	TRUE
chr4	15559170	T	G	ENST00000424120	ENSG00000048342	CC2D2A	TRUE	TRUE
chr4	15559171	G	T	ENST00000424120	ENSG00000048342	CC2D2A	TRUE	TRUE
chr4	15559174	A	T	ENST00000424120	ENSG00000048342	CC2D2A	TRUE	TRUE
chr4	15559181	T	A	ENST00000424120	ENSG00000048342	CC2D2A	TRUE	TRUE
chr4	15559181	T	G	ENST00000424120	ENSG00000048342	CC2D2A	TRUE	TRUE
chr4	15559183	C	T	ENST00000424120	ENSG00000048342	CC2D2A	TRUE	TRUE
chr4	15559189	A	T	ENST00000424120	ENSG00000048342	CC2D2A	TRUE	TRUE
chr4	15559201	G	T	ENST00000424120	ENSG00000048342	CC2D2A	TRUE	TRUE
chr4	15559207	A	T	ENST00000424120	ENSG00000048342	CC2D2A	TRUE	TRUE
chr4	15559210	G	T	ENST00000424120	ENSG00000048342	CC2D2A	TRUE	TRUE
chr4	15559243	A	T	ENST00000424120	ENSG00000048342	CC2D2A	TRUE	TRUE
chr4	15559248	C	A	ENST00000424120	ENSG00000048342	CC2D2A	TRUE	TRUE
chr4	15559248	C	G	ENST00000424120	ENSG00000048342	CC2D2A	TRUE	TRUE
chr4	15559252	C	T	ENST00000424120	ENSG00000048342	CC2D2A	TRUE	TRUE
chr4	15559255	C	T	ENST00000424120	ENSG00000048342	CC2D2A	TRUE	TRUE
chr4	15559258	G	A	ENST00000424120	ENSG00000048342	CC2D2A	TRUE	FALSE
chr4	15559258	G	C	ENST00000424120	ENSG00000048342	CC2D2A	TRUE	FALSE
chr4	15559258	G	T	ENST00000424120	ENSG00000048342	CC2D2A	TRUE	FALSE
chr4	15559259	T	A	ENST00000424120	ENSG00000048342	CC2D2A	TRUE	FALSE
chr4	15559259	T	C	ENST00000424120	ENSG00000048342	CC2D2A	TRUE	FALSE
chr4	15559259	T	G	ENST00000424120	ENSG00000048342	CC2D2A	TRUE	FALSE
chr4	15560529	A	C	ENST00000424120	ENSG00000048342	CC2D2A	TRUE	FALSE
chr4	15560529	A	G	ENST00000424120	ENSG00000048342	CC2D2A	TRUE	FALSE
chr4	15560529	A	T	ENST00000424120	ENSG00000048342	CC2D2A	TRUE	FALSE
chr4	15560530	G	A	ENST00000424120	ENSG00000048342	CC2D2A	TRUE	FALSE
chr4	15560530	G	C	ENST00000424120	ENSG00000048342	CC2D2A	TRUE	FALSE
chr4	15560530	G	T	ENST00000424120	ENSG00000048342	CC2D2A	TRUE	FALSE
chr4	15560534	A	T	ENST00000424120	ENSG00000048342	CC2D2A
chr4	15560537	G	T	ENST00000424120	ENSG00000048342	CC2D2A	TRUE	TRUE
chr4	15560541	C	A	ENST00000424120	ENSG00000048342	CC2D2A	TRUE	TRUE
chr4	15560541	C	G	ENST00000424120	ENSG00000048342	CC2D2A	TRUE	TRUE
chr4	15560559	T	A	ENST00000424120	ENSG00000048342	CC2D2A	TRUE	TRUE
chr4	15560559	T	G	ENST00000424120	ENSG00000048342	CC2D2A	TRUE	TRUE
chr4	15560567	A	T	ENST00000424120	ENSG00000048342	CC2D2A	TRUE	TRUE
chr4	15560570	C	T	ENST00000424120	ENSG00000048342	CC2D2A	TRUE	TRUE
chr4	15560575	T	A	ENST00000424120	ENSG00000048342	CC2D2A	TRUE	TRUE
chr4	15560575	T	G	ENST00000424120	ENSG00000048342	CC2D2A	TRUE	TRUE
chr4	15560600	G	T	ENST00000424120	ENSG00000048342	CC2D2A
chr4	15560603	G	T	ENST00000424120	ENSG00000048342	CC2D2A
chr4	15560606	G	T	ENST00000424120	ENSG00000048342	CC2D2A
chr4	15560623	G	A	ENST00000424120	ENSG00000048342	CC2D2A	TRUE	FALSE
chr4	15560623	G	C	ENST00000424120	ENSG00000048342	CC2D2A	TRUE	FALSE
chr4	15560623	G	T	ENST00000424120	ENSG00000048342	CC2D2A	TRUE	FALSE
chr4	15560624	T	A	ENST00000424120	ENSG00000048342	CC2D2A	TRUE	FALSE
chr4	15560624	T	C	ENST00000424120	ENSG00000048342	CC2D2A	TRUE	FALSE
chr4	15560624	T	G	ENST00000424120	ENSG00000048342	CC2D2A	TRUE	FALSE
chr4	15563353	A	C	ENST00000424120	ENSG00000048342	CC2D2A	FALSE	FALSE
chr4	15563353	A	G	ENST00000424120	ENSG00000048342	CC2D2A	FALSE	FALSE
chr4	15563353	A	T	ENST00000424120	ENSG00000048342	CC2D2A	FALSE	FALSE
chr4	15563354	G	A	ENST00000424120	ENSG00000048342	CC2D2A	FALSE	FALSE
chr4	15563354	G	C	ENST00000424120	ENSG00000048342	CC2D2A	FALSE	FALSE
chr4	15563354	G	T	ENST00000424120	ENSG00000048342	CC2D2A	FALSE	FALSE
chr4	15563360	T	A	ENST00000424120	ENSG00000048342	CC2D2A	TRUE	TRUE
chr4	15563377	A	T	ENST00000424120	ENSG00000048342	CC2D2A	TRUE	TRUE
chr4	15563386	G	T	ENST00000424120	ENSG00000048342	CC2D2A	TRUE	TRUE
chr4	15563389	C	T	ENST00000424120	ENSG00000048342	CC2D2A	TRUE	TRUE
chr4	15563392	A	T	ENST00000424120	ENSG00000048342	CC2D2A	TRUE	TRUE
chr4	15563395	C	T	ENST00000424120	ENSG00000048342	CC2D2A	TRUE	TRUE
chr4	15563413	A	T	ENST00000424120	ENSG00000048342	CC2D2A	TRUE	TRUE
chr4	15563416	A	T	ENST00000424120	ENSG00000048342	CC2D2A	TRUE	TRUE
chr4	15563425	A	T	ENST00000424120	ENSG00000048342	CC2D2A	TRUE	TRUE
chr4	15563428	A	T	ENST00000424120	ENSG00000048342	CC2D2A	TRUE	TRUE
chr4	15563440	C	T	ENST00000424120	ENSG00000048342	CC2D2A	TRUE	TRUE
chr4	15563455	G	T	ENST00000424120	ENSG00000048342	CC2D2A	TRUE	TRUE
chr4	15563464	A	T	ENST00000424120	ENSG00000048342	CC2D2A	TRUE	TRUE
chr4	15563485	C	T	ENST00000424120	ENSG00000048342	CC2D2A	TRUE	TRUE
chr4	15563493	C	A	ENST00000424120	ENSG00000048342	CC2D2A	TRUE	TRUE
chr4	15563493	C	G	ENST00000424120	ENSG00000048342	CC2D2A	TRUE	TRUE
chr4	15563509	A	T	ENST00000424120	ENSG00000048342	CC2D2A	TRUE	TRUE
chr4	15563523	G	A	ENST00000424120	ENSG00000048342	CC2D2A	TRUE	FALSE
chr4	15563523	G	C	ENST00000424120	ENSG00000048342	CC2D2A	TRUE	FALSE
chr4	15563523	G	T	ENST00000424120	ENSG00000048342	CC2D2A	TRUE	FALSE
chr4	15563524	T	A	ENST00000424120	ENSG00000048342	CC2D2A	TRUE	FALSE
chr4	15563524	T	C	ENST00000424120	ENSG00000048342	CC2D2A	TRUE	FALSE
chr4	15563524	T	G	ENST00000424120	ENSG00000048342	CC2D2A	TRUE	FALSE
chr4	15567375	A	C	ENST00000424120	ENSG00000048342	CC2D2A	TRUE	FALSE
chr4	15567375	A	G	ENST00000424120	ENSG00000048342	CC2D2A	TRUE	FALSE
chr4	15567375	A	T	ENST00000424120	ENSG00000048342	CC2D2A	TRUE	FALSE
chr4	15567376	G	A	ENST00000424120	ENSG00000048342	CC2D2A	TRUE	FALSE
chr4	15567376	G	C	ENST00000424120	ENSG00000048342	CC2D2A	TRUE	FALSE
chr4	15567376	G	T	ENST00000424120	ENSG00000048342	CC2D2A	TRUE	FALSE
chr4	15567378	A	T	ENST00000424120	ENSG00000048342	CC2D2A	TRUE	TRUE
chr4	15567384	C	T	ENST00000424120	ENSG00000048342	CC2D2A	TRUE	TRUE
chr4	15567387	C	T	ENST00000424120	ENSG00000048342	CC2D2A	TRUE	TRUE
chr4	15567394	C	A	ENST00000424120	ENSG00000048342	CC2D2A	TRUE	TRUE
chr4	15567403	C	A	ENST00000424120	ENSG00000048342	CC2D2A	TRUE	TRUE
chr4	15567403	C	G	ENST00000424120	ENSG00000048342	CC2D2A	TRUE	TRUE
chr4	15567417	G	T	ENST00000424120	ENSG00000048342	CC2D2A	TRUE	TRUE
chr4	15567420	A	T	ENST00000424120	ENSG00000048342	CC2D2A	TRUE	TRUE
chr4	15567446	C	A	ENST00000424120	ENSG00000048342	CC2D2A	TRUE	TRUE
chr4	15567446	C	G	ENST00000424120	ENSG00000048342	CC2D2A	TRUE	TRUE
chr4	15567470	C	A	ENST00000424120	ENSG00000048342	CC2D2A	TRUE	TRUE
chr4	15567470	C	G	ENST00000424120	ENSG00000048342	CC2D2A	TRUE	TRUE
chr4	15567480	C	T	ENST00000424120	ENSG00000048342	CC2D2A	TRUE	TRUE
chr4	15567483	G	A	ENST00000424120	ENSG00000048342	CC2D2A	TRUE	FALSE
chr4	15567483	G	C	ENST00000424120	ENSG00000048342	CC2D2A	TRUE	FALSE
chr4	15567483	G	T	ENST00000424120	ENSG00000048342	CC2D2A	TRUE	FALSE
chr4	15567484	T	A	ENST00000424120	ENSG00000048342	CC2D2A	TRUE	FALSE
chr4	15567484	T	C	ENST00000424120	ENSG00000048342	CC2D2A	TRUE	FALSE
chr4	15567484	T	G	ENST00000424120	ENSG00000048342	CC2D2A	TRUE	FALSE
chr4	15567675	A	C	ENST00000424120	ENSG00000048342	CC2D2A	TRUE	FALSE
chr4	15567675	A	G	ENST00000424120	ENSG00000048342	CC2D2A	TRUE	FALSE
chr4	15567675	A	T	ENST00000424120	ENSG00000048342	CC2D2A	TRUE	FALSE
chr4	15567676	G	A	ENST00000424120	ENSG00000048342	CC2D2A	TRUE	FALSE
chr4	15567676	G	C	ENST00000424120	ENSG00000048342	CC2D2A	TRUE	FALSE
chr4	15567676	G	T	ENST00000424120	ENSG00000048342	CC2D2A	TRUE	FALSE
chr4	15567681	T	A	ENST00000424120	ENSG00000048342	CC2D2A	TRUE	TRUE
chr4	15567681	T	G	ENST00000424120	ENSG00000048342	CC2D2A	TRUE	TRUE
chr4	15567698	G	T	ENST00000424120	ENSG00000048342	CC2D2A	TRUE	TRUE
chr4	15567710	C	T	ENST00000424120	ENSG00000048342	CC2D2A	TRUE	TRUE
chr4	15567713	C	T	ENST00000424120	ENSG00000048342	CC2D2A	TRUE	TRUE
chr4	15567724	C	A	ENST00000424120	ENSG00000048342	CC2D2A	TRUE	TRUE
chr4	15567740	G	T	ENST00000424120	ENSG00000048342	CC2D2A	TRUE	TRUE
chr4	15567743	G	T	ENST00000424120	ENSG00000048342	CC2D2A	TRUE	TRUE
chr4	15567759	G	A	ENST00000424120	ENSG00000048342	CC2D2A	TRUE	TRUE
chr4	15567760	G	A	ENST00000424120	ENSG00000048342	CC2D2A	TRUE	TRUE
chr4	15567764	G	T	ENST00000424120	ENSG00000048342	CC2D2A	TRUE	TRUE
chr4	15567767	G	T	ENST00000424120	ENSG00000048342	CC2D2A	TRUE	TRUE
chr4	15567773	G	T	ENST00000424120	ENSG00000048342	CC2D2A	TRUE	TRUE
chr4	15567787	G	A	ENST00000424120	ENSG00000048342	CC2D2A	TRUE	FALSE
chr4	15567787	G	C	ENST00000424120	ENSG00000048342	CC2D2A	TRUE	FALSE
chr4	15567787	G	T	ENST00000424120	ENSG00000048342	CC2D2A	TRUE	FALSE
chr4	15567788	T	A	ENST00000424120	ENSG00000048342	CC2D2A	TRUE	FALSE
chr4	15567788	T	C	ENST00000424120	ENSG00000048342	CC2D2A	FALSE	FALSE
chr4	15567788	T	G	ENST00000424120	ENSG00000048342	CC2D2A	TRUE	FALSE
chr4	15569291	A	C	ENST00000424120	ENSG00000048342	CC2D2A	TRUE	FALSE
chr4	15569291	A	G	ENST00000424120	ENSG00000048342	CC2D2A	TRUE	FALSE
chr4	15569291	A	T	ENST00000424120	ENSG00000048342	CC2D2A	TRUE	FALSE
chr4	15569292	G	A	ENST00000424120	ENSG00000048342	CC2D2A	TRUE	FALSE
chr4	15569292	G	C	ENST00000424120	ENSG00000048342	CC2D2A	TRUE	FALSE
chr4	15569292	G	T	ENST00000424120	ENSG00000048342	CC2D2A	TRUE	FALSE
chr4	15569303	G	T	ENST00000424120	ENSG00000048342	CC2D2A	TRUE	TRUE
chr4	15569311	T	A	ENST00000424120	ENSG00000048342	CC2D2A	TRUE	TRUE
chr4	15569311	T	G	ENST00000424120	ENSG00000048342	CC2D2A	TRUE	TRUE
chr4	15569327	C	T	ENST00000424120	ENSG00000048342	CC2D2A	TRUE	TRUE
chr4	15569331	C	A	ENST00000424120	ENSG00000048342	CC2D2A	TRUE	TRUE
chr4	15569331	C	G	ENST00000424120	ENSG00000048342	CC2D2A	TRUE	TRUE
chr4	15569336	A	T	ENST00000424120	ENSG00000048342	CC2D2A	TRUE	TRUE
chr4	15569366	G	T	ENST00000424120	ENSG00000048342	CC2D2A	TRUE	TRUE
chr4	15569385	T	A	ENST00000424120	ENSG00000048342	CC2D2A	TRUE	TRUE
chr4	15569385	T	G	ENST00000424120	ENSG00000048342	CC2D2A	TRUE	TRUE
chr4	15569387	G	T	ENST00000424120	ENSG00000048342	CC2D2A	TRUE	TRUE
chr4	15569390	G	A	ENST00000424120	ENSG00000048342	CC2D2A	TRUE	FALSE
chr4	15569390	G	C	ENST00000424120	ENSG00000048342	CC2D2A	TRUE	FALSE
chr4	15569390	G	T	ENST00000424120	ENSG00000048342	CC2D2A	TRUE	FALSE
chr4	15569391	T	A	ENST00000424120	ENSG00000048342	CC2D2A	TRUE	FALSE
chr4	15569391	T	C	ENST00000424120	ENSG00000048342	CC2D2A	FALSE	FALSE
chr4	15569391	T	G	ENST00000424120	ENSG00000048342	CC2D2A	TRUE	FALSE
chr4	15570396	A	C	ENST00000424120	ENSG00000048342	CC2D2A	TRUE	FALSE
chr4	15570396	A	G	ENST00000424120	ENSG00000048342	CC2D2A	TRUE	FALSE
chr4	15570396	A	T	ENST00000424120	ENSG00000048342	CC2D2A	TRUE	FALSE
chr4	15570397	G	A	ENST00000424120	ENSG00000048342	CC2D2A	TRUE	FALSE
chr4	15570397	G	C	ENST00000424120	ENSG00000048342	CC2D2A	TRUE	FALSE
chr4	15570397	G	T	ENST00000424120	ENSG00000048342	CC2D2A	TRUE	FALSE
chr4	15570407	G	T	ENST00000424120	ENSG00000048342	CC2D2A	TRUE	TRUE
chr4	15570410	A	T	ENST00000424120	ENSG00000048342	CC2D2A	TRUE	TRUE
chr4	15570413	G	T	ENST00000424120	ENSG00000048342	CC2D2A	TRUE	TRUE
chr4	15570419	G	T	ENST00000424120	ENSG00000048342	CC2D2A	TRUE	TRUE
chr4	15570437	G	T	ENST00000424120	ENSG00000048342	CC2D2A	TRUE	TRUE
chr4	15570440	A	T	ENST00000424120	ENSG00000048342	CC2D2A	TRUE	TRUE
chr4	15570447	G	A	ENST00000424120	ENSG00000048342	CC2D2A	TRUE	TRUE
chr4	15570448	G	A	ENST00000424120	ENSG00000048342	CC2D2A	TRUE	TRUE
chr4	15570452	G	T	ENST00000424120	ENSG00000048342	CC2D2A	TRUE	TRUE
chr4	15570457	T	A	ENST00000424120	ENSG00000048342	CC2D2A	TRUE	TRUE
chr4	15570461	A	T	ENST00000424120	ENSG00000048342	CC2D2A	TRUE	TRUE
chr4	15570484	T	A	ENST00000424120	ENSG00000048342	CC2D2A	TRUE	TRUE
