## Supplementary Dataset 1 for "Integrating 730,947 exome sequences with clinical literature improves gene discovery": 349081_file02 (part 106 of 429)

chrom	pos	ref	alt	transcript_id	gene_id	gene_symbol	relaxed	strict
chr4	15570484	T	G	ENST00000424120	ENSG00000048342	CC2D2A	TRUE	TRUE
chr4	15570488	C	T	ENST00000424120	ENSG00000048342	CC2D2A	TRUE	TRUE
chr4	15570497	G	A	ENST00000424120	ENSG00000048342	CC2D2A	TRUE	FALSE
chr4	15570497	G	C	ENST00000424120	ENSG00000048342	CC2D2A	TRUE	FALSE
chr4	15570497	G	T	ENST00000424120	ENSG00000048342	CC2D2A	TRUE	FALSE
chr4	15570498	T	A	ENST00000424120	ENSG00000048342	CC2D2A	TRUE	FALSE
chr4	15570498	T	C	ENST00000424120	ENSG00000048342	CC2D2A	TRUE	FALSE
chr4	15570498	T	G	ENST00000424120	ENSG00000048342	CC2D2A	TRUE	FALSE
chr4	15574148	A	C	ENST00000424120	ENSG00000048342	CC2D2A	TRUE	FALSE
chr4	15574148	A	G	ENST00000424120	ENSG00000048342	CC2D2A	TRUE	FALSE
chr4	15574148	A	T	ENST00000424120	ENSG00000048342	CC2D2A	TRUE	FALSE
chr4	15574149	G	A	ENST00000424120	ENSG00000048342	CC2D2A	TRUE	FALSE
chr4	15574149	G	C	ENST00000424120	ENSG00000048342	CC2D2A	TRUE	FALSE
chr4	15574149	G	T	ENST00000424120	ENSG00000048342	CC2D2A	TRUE	FALSE
chr4	15574156	G	T	ENST00000424120	ENSG00000048342	CC2D2A	TRUE	TRUE
chr4	15574165	A	T	ENST00000424120	ENSG00000048342	CC2D2A	TRUE	TRUE
chr4	15574197	C	A	ENST00000424120	ENSG00000048342	CC2D2A	TRUE	TRUE
chr4	15574197	C	G	ENST00000424120	ENSG00000048342	CC2D2A	TRUE	TRUE
chr4	15574201	A	T	ENST00000424120	ENSG00000048342	CC2D2A	TRUE	TRUE
chr4	15574204	G	T	ENST00000424120	ENSG00000048342	CC2D2A	TRUE	TRUE
chr4	15574207	C	T	ENST00000424120	ENSG00000048342	CC2D2A	TRUE	TRUE
chr4	15574222	G	T	ENST00000424120	ENSG00000048342	CC2D2A	TRUE	TRUE
chr4	15574243	C	T	ENST00000424120	ENSG00000048342	CC2D2A	TRUE	TRUE
chr4	15574250	T	A	ENST00000424120	ENSG00000048342	CC2D2A	TRUE	TRUE
chr4	15574250	T	G	ENST00000424120	ENSG00000048342	CC2D2A	TRUE	TRUE
chr4	15574255	G	T	ENST00000424120	ENSG00000048342	CC2D2A	TRUE	TRUE
chr4	15574266	C	A	ENST00000424120	ENSG00000048342	CC2D2A	TRUE	TRUE
chr4	15574266	C	G	ENST00000424120	ENSG00000048342	CC2D2A	TRUE	TRUE
chr4	15574288	G	T	ENST00000424120	ENSG00000048342	CC2D2A	TRUE	TRUE
chr4	15574294	C	T	ENST00000424120	ENSG00000048342	CC2D2A	TRUE	TRUE
chr4	15574306	G	T	ENST00000424120	ENSG00000048342	CC2D2A	TRUE	TRUE
chr4	15574309	G	T	ENST00000424120	ENSG00000048342	CC2D2A	TRUE	TRUE
chr4	15574318	C	T	ENST00000424120	ENSG00000048342	CC2D2A	TRUE	TRUE
chr4	15574321	G	T	ENST00000424120	ENSG00000048342	CC2D2A	TRUE	TRUE
chr4	15574324	A	T	ENST00000424120	ENSG00000048342	CC2D2A	TRUE	TRUE
chr4	15574327	G	A	ENST00000424120	ENSG00000048342	CC2D2A	TRUE	FALSE
chr4	15574327	G	C	ENST00000424120	ENSG00000048342	CC2D2A	TRUE	FALSE
chr4	15574327	G	T	ENST00000424120	ENSG00000048342	CC2D2A	TRUE	FALSE
chr4	15574328	T	A	ENST00000424120	ENSG00000048342	CC2D2A	TRUE	FALSE
chr4	15574328	T	C	ENST00000424120	ENSG00000048342	CC2D2A	TRUE	FALSE
chr4	15574328	T	G	ENST00000424120	ENSG00000048342	CC2D2A	TRUE	FALSE
chr4	15579966	A	C	ENST00000424120	ENSG00000048342	CC2D2A	FALSE	FALSE
chr4	15579966	A	G	ENST00000424120	ENSG00000048342	CC2D2A	TRUE	FALSE
chr4	15579966	A	T	ENST00000424120	ENSG00000048342	CC2D2A	TRUE	FALSE
chr4	15579967	G	A	ENST00000424120	ENSG00000048342	CC2D2A	FALSE	FALSE
chr4	15579967	G	C	ENST00000424120	ENSG00000048342	CC2D2A	FALSE	FALSE
chr4	15579967	G	T	ENST00000424120	ENSG00000048342	CC2D2A	TRUE	FALSE
chr4	15579971	G	T	ENST00000424120	ENSG00000048342	CC2D2A	TRUE	TRUE
chr4	15579977	C	T	ENST00000424120	ENSG00000048342	CC2D2A	TRUE	TRUE
chr4	15579980	G	T	ENST00000424120	ENSG00000048342	CC2D2A	TRUE	TRUE
chr4	15579986	G	T	ENST00000424120	ENSG00000048342	CC2D2A	TRUE	TRUE
chr4	15579989	A	T	ENST00000424120	ENSG00000048342	CC2D2A	TRUE	TRUE
chr4	15579993	T	A	ENST00000424120	ENSG00000048342	CC2D2A	TRUE	TRUE
chr4	15579993	T	G	ENST00000424120	ENSG00000048342	CC2D2A	TRUE	TRUE
chr4	15579998	C	T	ENST00000424120	ENSG00000048342	CC2D2A	TRUE	TRUE
chr4	15580007	G	T	ENST00000424120	ENSG00000048342	CC2D2A	TRUE	TRUE
chr4	15580010	A	T	ENST00000424120	ENSG00000048342	CC2D2A	TRUE	TRUE
chr4	15580016	C	T	ENST00000424120	ENSG00000048342	CC2D2A	TRUE	TRUE
chr4	15580022	G	T	ENST00000424120	ENSG00000048342	CC2D2A	TRUE	TRUE
chr4	15580027	T	A	ENST00000424120	ENSG00000048342	CC2D2A	TRUE	TRUE
chr4	15580032	T	A	ENST00000424120	ENSG00000048342	CC2D2A	TRUE	TRUE
chr4	15580032	T	G	ENST00000424120	ENSG00000048342	CC2D2A	TRUE	TRUE
chr4	15580034	A	T	ENST00000424120	ENSG00000048342	CC2D2A	TRUE	TRUE
chr4	15580049	C	T	ENST00000424120	ENSG00000048342	CC2D2A	TRUE	TRUE
chr4	15580054	C	A	ENST00000424120	ENSG00000048342	CC2D2A	TRUE	TRUE
chr4	15580079	G	T	ENST00000424120	ENSG00000048342	CC2D2A	TRUE	TRUE
chr4	15580082	A	T	ENST00000424120	ENSG00000048342	CC2D2A	TRUE	TRUE
chr4	15580105	T	A	ENST00000424120	ENSG00000048342	CC2D2A	TRUE	TRUE
chr4	15580105	T	G	ENST00000424120	ENSG00000048342	CC2D2A	TRUE	TRUE
chr4	15580109	A	T	ENST00000424120	ENSG00000048342	CC2D2A	TRUE	TRUE
chr4	15580116	T	A	ENST00000424120	ENSG00000048342	CC2D2A	TRUE	TRUE
chr4	15580116	T	G	ENST00000424120	ENSG00000048342	CC2D2A	TRUE	TRUE
chr4	15580127	C	T	ENST00000424120	ENSG00000048342	CC2D2A	TRUE	TRUE
chr4	15580130	G	T	ENST00000424120	ENSG00000048342	CC2D2A	TRUE	TRUE
chr4	15580147	C	A	ENST00000424120	ENSG00000048342	CC2D2A	TRUE	TRUE
chr4	15580147	C	G	ENST00000424120	ENSG00000048342	CC2D2A	TRUE	TRUE
chr4	15580160	C	T	ENST00000424120	ENSG00000048342	CC2D2A	TRUE	TRUE
chr4	15580172	G	A	ENST00000424120	ENSG00000048342	CC2D2A	TRUE	FALSE
chr4	15580172	G	C	ENST00000424120	ENSG00000048342	CC2D2A	TRUE	FALSE
chr4	15580172	G	T	ENST00000424120	ENSG00000048342	CC2D2A	TRUE	FALSE
chr4	15580173	T	A	ENST00000424120	ENSG00000048342	CC2D2A	TRUE	FALSE
chr4	15580173	T	C	ENST00000424120	ENSG00000048342	CC2D2A	TRUE	FALSE
chr4	15580173	T	G	ENST00000424120	ENSG00000048342	CC2D2A	TRUE	FALSE
chr4	15586155	A	C	ENST00000424120	ENSG00000048342	CC2D2A	TRUE	FALSE
chr4	15586155	A	G	ENST00000424120	ENSG00000048342	CC2D2A	TRUE	FALSE
chr4	15586155	A	T	ENST00000424120	ENSG00000048342	CC2D2A	TRUE	FALSE
chr4	15586156	G	A	ENST00000424120	ENSG00000048342	CC2D2A	TRUE	FALSE
chr4	15586156	G	C	ENST00000424120	ENSG00000048342	CC2D2A	TRUE	FALSE
chr4	15586156	G	T	ENST00000424120	ENSG00000048342	CC2D2A	TRUE	FALSE
chr4	15586157	G	T	ENST00000424120	ENSG00000048342	CC2D2A	TRUE	TRUE
chr4	15586169	C	T	ENST00000424120	ENSG00000048342	CC2D2A	TRUE	TRUE
chr4	15586174	T	A	ENST00000424120	ENSG00000048342	CC2D2A	TRUE	TRUE
chr4	15586174	T	G	ENST00000424120	ENSG00000048342	CC2D2A	TRUE	TRUE
chr4	15586182	T	A	ENST00000424120	ENSG00000048342	CC2D2A	TRUE	TRUE
chr4	15586194	T	A	ENST00000424120	ENSG00000048342	CC2D2A	TRUE	TRUE
chr4	15586209	C	A	ENST00000424120	ENSG00000048342	CC2D2A	TRUE	TRUE
chr4	15586209	C	G	ENST00000424120	ENSG00000048342	CC2D2A	TRUE	TRUE
chr4	15586225	T	A	ENST00000424120	ENSG00000048342	CC2D2A	TRUE	TRUE
chr4	15586233	G	A	ENST00000424120	ENSG00000048342	CC2D2A	TRUE	TRUE
chr4	15586234	G	A	ENST00000424120	ENSG00000048342	CC2D2A	TRUE	TRUE
chr4	15586247	G	A	ENST00000424120	ENSG00000048342	CC2D2A	TRUE	FALSE
chr4	15586247	G	C	ENST00000424120	ENSG00000048342	CC2D2A	TRUE	FALSE
chr4	15586247	G	T	ENST00000424120	ENSG00000048342	CC2D2A	TRUE	FALSE
chr4	15586248	T	A	ENST00000424120	ENSG00000048342	CC2D2A	TRUE	FALSE
chr4	15586248	T	C	ENST00000424120	ENSG00000048342	CC2D2A	TRUE	FALSE
chr4	15586248	T	G	ENST00000424120	ENSG00000048342	CC2D2A	TRUE	FALSE
chr4	15587814	A	C	ENST00000424120	ENSG00000048342	CC2D2A	TRUE	FALSE
chr4	15587814	A	G	ENST00000424120	ENSG00000048342	CC2D2A	TRUE	FALSE
chr4	15587814	A	T	ENST00000424120	ENSG00000048342	CC2D2A	TRUE	FALSE
chr4	15587815	G	A	ENST00000424120	ENSG00000048342	CC2D2A	TRUE	FALSE
chr4	15587815	G	C	ENST00000424120	ENSG00000048342	CC2D2A	TRUE	FALSE
chr4	15587815	G	T	ENST00000424120	ENSG00000048342	CC2D2A	TRUE	FALSE
chr4	15587816	C	T	ENST00000424120	ENSG00000048342	CC2D2A	TRUE	TRUE
chr4	15587843	G	T	ENST00000424120	ENSG00000048342	CC2D2A	TRUE	TRUE
chr4	15587846	G	T	ENST00000424120	ENSG00000048342	CC2D2A	TRUE	TRUE
chr4	15587849	G	T	ENST00000424120	ENSG00000048342	CC2D2A	TRUE	TRUE
chr4	15587865	T	A	ENST00000424120	ENSG00000048342	CC2D2A	TRUE	TRUE
chr4	15587869	T	A	ENST00000424120	ENSG00000048342	CC2D2A	TRUE	TRUE
chr4	15587875	C	A	ENST00000424120	ENSG00000048342	CC2D2A	TRUE	TRUE
chr4	15587875	C	G	ENST00000424120	ENSG00000048342	CC2D2A	TRUE	TRUE
chr4	15587891	A	T	ENST00000424120	ENSG00000048342	CC2D2A	TRUE	TRUE
chr4	15587894	A	T	ENST00000424120	ENSG00000048342	CC2D2A	TRUE	TRUE
chr4	15587901	G	A	ENST00000424120	ENSG00000048342	CC2D2A	TRUE	TRUE
chr4	15587902	G	A	ENST00000424120	ENSG00000048342	CC2D2A	TRUE	TRUE
chr4	15587907	T	A	ENST00000424120	ENSG00000048342	CC2D2A	TRUE	TRUE
chr4	15587927	G	T	ENST00000424120	ENSG00000048342	CC2D2A	TRUE	TRUE
chr4	15587930	G	A	ENST00000424120	ENSG00000048342	CC2D2A	TRUE	FALSE
chr4	15587930	G	C	ENST00000424120	ENSG00000048342	CC2D2A	TRUE	FALSE
chr4	15587930	G	T	ENST00000424120	ENSG00000048342	CC2D2A	TRUE	FALSE
chr4	15587931	T	A	ENST00000424120	ENSG00000048342	CC2D2A	TRUE	FALSE
chr4	15587931	T	C	ENST00000424120	ENSG00000048342	CC2D2A	TRUE	FALSE
chr4	15587931	T	G	ENST00000424120	ENSG00000048342	CC2D2A	TRUE	FALSE
chr4	15589543	A	C	ENST00000424120	ENSG00000048342	CC2D2A	TRUE	FALSE
chr4	15589543	A	G	ENST00000424120	ENSG00000048342	CC2D2A	TRUE	FALSE
chr4	15589543	A	T	ENST00000424120	ENSG00000048342	CC2D2A	TRUE	FALSE
chr4	15589544	G	A	ENST00000424120	ENSG00000048342	CC2D2A	TRUE	FALSE
chr4	15589544	G	C	ENST00000424120	ENSG00000048342	CC2D2A	TRUE	FALSE
chr4	15589544	G	T	ENST00000424120	ENSG00000048342	CC2D2A	TRUE	FALSE
chr4	15589559	T	A	ENST00000424120	ENSG00000048342	CC2D2A	TRUE	TRUE
chr4	15589559	T	G	ENST00000424120	ENSG00000048342	CC2D2A	TRUE	TRUE
chr4	15589570	G	A	ENST00000424120	ENSG00000048342	CC2D2A	TRUE	TRUE
chr4	15589571	G	A	ENST00000424120	ENSG00000048342	CC2D2A	TRUE	TRUE
chr4	15589572	G	T	ENST00000424120	ENSG00000048342	CC2D2A	TRUE	TRUE
chr4	15589575	C	T	ENST00000424120	ENSG00000048342	CC2D2A	TRUE	TRUE
chr4	15589586	T	A	ENST00000424120	ENSG00000048342	CC2D2A	TRUE	TRUE
chr4	15589586	T	G	ENST00000424120	ENSG00000048342	CC2D2A	TRUE	TRUE
chr4	15589588	T	A	ENST00000424120	ENSG00000048342	CC2D2A	TRUE	TRUE
chr4	15589588	T	G	ENST00000424120	ENSG00000048342	CC2D2A	TRUE	TRUE
chr4	15589594	G	A	ENST00000424120	ENSG00000048342	CC2D2A	TRUE	TRUE
chr4	15589595	G	A	ENST00000424120	ENSG00000048342	CC2D2A	TRUE	TRUE
chr4	15589604	C	A	ENST00000424120	ENSG00000048342	CC2D2A	TRUE	TRUE
chr4	15589608	G	T	ENST00000424120	ENSG00000048342	CC2D2A	TRUE	TRUE
chr4	15589619	T	A	ENST00000424120	ENSG00000048342	CC2D2A	TRUE	TRUE
chr4	15589619	T	G	ENST00000424120	ENSG00000048342	CC2D2A	TRUE	TRUE
chr4	15589620	G	T	ENST00000424120	ENSG00000048342	CC2D2A	TRUE	TRUE
chr4	15589623	C	T	ENST00000424120	ENSG00000048342	CC2D2A	TRUE	TRUE
chr4	15589640	T	A	ENST00000424120	ENSG00000048342	CC2D2A	TRUE	TRUE
chr4	15589645	T	A	ENST00000424120	ENSG00000048342	CC2D2A	TRUE	TRUE
chr4	15589647	A	T	ENST00000424120	ENSG00000048342	CC2D2A	TRUE	TRUE
chr4	15589661	T	A	ENST00000424120	ENSG00000048342	CC2D2A	TRUE	TRUE
chr4	15589663	T	A	ENST00000424120	ENSG00000048342	CC2D2A	TRUE	TRUE
chr4	15589663	T	G	ENST00000424120	ENSG00000048342	CC2D2A	TRUE	TRUE
chr4	15589680	G	A	ENST00000424120	ENSG00000048342	CC2D2A	TRUE	FALSE
chr4	15589680	G	C	ENST00000424120	ENSG00000048342	CC2D2A	TRUE	FALSE
chr4	15589680	G	T	ENST00000424120	ENSG00000048342	CC2D2A	TRUE	FALSE
chr4	15589681	T	A	ENST00000424120	ENSG00000048342	CC2D2A	TRUE	FALSE
chr4	15589681	T	C	ENST00000424120	ENSG00000048342	CC2D2A	TRUE	FALSE
chr4	15589681	T	G	ENST00000424120	ENSG00000048342	CC2D2A	TRUE	FALSE
chr4	15596083	A	C	ENST00000424120	ENSG00000048342	CC2D2A	TRUE	FALSE
chr4	15596083	A	G	ENST00000424120	ENSG00000048342	CC2D2A	TRUE	FALSE
chr4	15596083	A	T	ENST00000424120	ENSG00000048342	CC2D2A	TRUE	FALSE
chr4	15596084	G	A	ENST00000424120	ENSG00000048342	CC2D2A	TRUE	FALSE
chr4	15596084	G	C	ENST00000424120	ENSG00000048342	CC2D2A	TRUE	FALSE
chr4	15596084	G	T	ENST00000424120	ENSG00000048342	CC2D2A	TRUE	FALSE
chr4	15596089	G	A	ENST00000424120	ENSG00000048342	CC2D2A	TRUE	TRUE
chr4	15596090	G	A	ENST00000424120	ENSG00000048342	CC2D2A	TRUE	TRUE
chr4	15596100	C	T	ENST00000424120	ENSG00000048342	CC2D2A	TRUE	TRUE
chr4	15596103	C	T	ENST00000424120	ENSG00000048342	CC2D2A	TRUE	TRUE
chr4	15596108	T	A	ENST00000424120	ENSG00000048342	CC2D2A	TRUE	TRUE
chr4	15596108	T	G	ENST00000424120	ENSG00000048342	CC2D2A	TRUE	TRUE
chr4	15596109	G	T	ENST00000424120	ENSG00000048342	CC2D2A	TRUE	TRUE
chr4	15596148	A	T	ENST00000424120	ENSG00000048342	CC2D2A	TRUE	TRUE
chr4	15596155	G	A	ENST00000424120	ENSG00000048342	CC2D2A	TRUE	TRUE
chr4	15596156	G	A	ENST00000424120	ENSG00000048342	CC2D2A	TRUE	TRUE
chr4	15596157	A	T	ENST00000424120	ENSG00000048342	CC2D2A	TRUE	TRUE
chr4	15596170	C	A	ENST00000424120	ENSG00000048342	CC2D2A	TRUE	TRUE
chr4	15596170	C	G	ENST00000424120	ENSG00000048342	CC2D2A	TRUE	TRUE
chr4	15596172	A	T	ENST00000424120	ENSG00000048342	CC2D2A	TRUE	TRUE
chr4	15596186	T	A	ENST00000424120	ENSG00000048342	CC2D2A	TRUE	TRUE
chr4	15596186	T	G	ENST00000424120	ENSG00000048342	CC2D2A	TRUE	TRUE
chr4	15596205	C	T	ENST00000424120	ENSG00000048342	CC2D2A	TRUE	TRUE
chr4	15596208	G	A	ENST00000424120	ENSG00000048342	CC2D2A	TRUE	FALSE
chr4	15596208	G	C	ENST00000424120	ENSG00000048342	CC2D2A	TRUE	FALSE
chr4	15596208	G	T	ENST00000424120	ENSG00000048342	CC2D2A	TRUE	FALSE
chr4	15596209	T	A	ENST00000424120	ENSG00000048342	CC2D2A	TRUE	FALSE
chr4	15596209	T	C	ENST00000424120	ENSG00000048342	CC2D2A	TRUE	FALSE
chr4	15596209	T	G	ENST00000424120	ENSG00000048342	CC2D2A	TRUE	FALSE
chr4	15597405	A	C	ENST00000424120	ENSG00000048342	CC2D2A	TRUE	FALSE
chr4	15597405	A	G	ENST00000424120	ENSG00000048342	CC2D2A	TRUE	FALSE
chr4	15597405	A	T	ENST00000424120	ENSG00000048342	CC2D2A	TRUE	FALSE
chr4	15597406	G	A	ENST00000424120	ENSG00000048342	CC2D2A	TRUE	FALSE
chr4	15597406	G	C	ENST00000424120	ENSG00000048342	CC2D2A	TRUE	FALSE
chr4	15597406	G	T	ENST00000424120	ENSG00000048342	CC2D2A	TRUE	FALSE
chr4	15597410	G	T	ENST00000424120	ENSG00000048342	CC2D2A	TRUE	TRUE
chr4	15597413	G	T	ENST00000424120	ENSG00000048342	CC2D2A	TRUE	TRUE
chr4	15597424	C	A	ENST00000424120	ENSG00000048342	CC2D2A	TRUE	TRUE
chr4	15597424	C	G	ENST00000424120	ENSG00000048342	CC2D2A	TRUE	TRUE
chr4	15597425	C	T	ENST00000424120	ENSG00000048342	CC2D2A	TRUE	TRUE
chr4	15597432	C	A	ENST00000424120	ENSG00000048342	CC2D2A	TRUE	TRUE
chr4	15597432	C	G	ENST00000424120	ENSG00000048342	CC2D2A	TRUE	TRUE
chr4	15597437	A	T	ENST00000424120	ENSG00000048342	CC2D2A	TRUE	TRUE
chr4	15597452	G	T	ENST00000424120	ENSG00000048342	CC2D2A	TRUE	TRUE
chr4	15597458	C	T	ENST00000424120	ENSG00000048342	CC2D2A	TRUE	TRUE
chr4	15597466	G	A	ENST00000424120	ENSG00000048342	CC2D2A	TRUE	FALSE
chr4	15597466	G	C	ENST00000424120	ENSG00000048342	CC2D2A	TRUE	FALSE
chr4	15597466	G	T	ENST00000424120	ENSG00000048342	CC2D2A	TRUE	FALSE
chr4	15597467	T	A	ENST00000424120	ENSG00000048342	CC2D2A	TRUE	FALSE
chr4	15597467	T	C	ENST00000424120	ENSG00000048342	CC2D2A	TRUE	FALSE
chr4	15597467	T	G	ENST00000424120	ENSG00000048342	CC2D2A	TRUE	FALSE
chr4	15599527	A	C	ENST00000424120	ENSG00000048342	CC2D2A	TRUE	FALSE
chr4	15599527	A	G	ENST00000424120	ENSG00000048342	CC2D2A	TRUE	FALSE
chr4	15599527	A	T	ENST00000424120	ENSG00000048342	CC2D2A	TRUE	FALSE
chr4	15599528	G	A	ENST00000424120	ENSG00000048342	CC2D2A	TRUE	FALSE
chr4	15599528	G	C	ENST00000424120	ENSG00000048342	CC2D2A	TRUE	FALSE
chr4	15599528	G	T	ENST00000424120	ENSG00000048342	CC2D2A	TRUE	FALSE
chr4	15599533	G	T	ENST00000424120	ENSG00000048342	CC2D2A	TRUE	TRUE
chr4	15599536	A	T	ENST00000424120	ENSG00000048342	CC2D2A	TRUE	TRUE
chr4	15599545	A	T	ENST00000424120	ENSG00000048342	CC2D2A	TRUE	TRUE
chr4	15599548	G	T	ENST00000424120	ENSG00000048342	CC2D2A	TRUE	TRUE
chr4	15599551	A	T	ENST00000424120	ENSG00000048342	CC2D2A
chr4	15599564	G	A	ENST00000424120	ENSG00000048342	CC2D2A	TRUE	TRUE
chr4	15599565	G	A	ENST00000424120	ENSG00000048342	CC2D2A	TRUE	TRUE
chr4	15599588	G	A	ENST00000424120	ENSG00000048342	CC2D2A	TRUE	TRUE
chr4	15599589	G	A	ENST00000424120	ENSG00000048342	CC2D2A	TRUE	TRUE
chr4	15599598	T	A	ENST00000424120	ENSG00000048342	CC2D2A	TRUE	TRUE
chr4	15599598	T	G	ENST00000424120	ENSG00000048342	CC2D2A	TRUE	TRUE
chr4	15599601	T	A	ENST00000424120	ENSG00000048342	CC2D2A	TRUE	TRUE
chr4	15599624	T	A	ENST00000424120	ENSG00000048342	CC2D2A	TRUE	TRUE
chr4	15599633	T	A	ENST00000424120	ENSG00000048342	CC2D2A	TRUE	TRUE
chr4	15599633	T	G	ENST00000424120	ENSG00000048342	CC2D2A	TRUE	TRUE
chr4	15599635	G	T	ENST00000424120	ENSG00000048342	CC2D2A	TRUE	TRUE
chr4	15599638	A	T	ENST00000424120	ENSG00000048342	CC2D2A	TRUE	TRUE
chr4	15599644	C	T	ENST00000424120	ENSG00000048342	CC2D2A	TRUE	TRUE
chr4	15599647	G	T	ENST00000424120	ENSG00000048342	CC2D2A	TRUE	TRUE
chr4	15599650	G	T	ENST00000424120	ENSG00000048342	CC2D2A	TRUE	TRUE
chr4	15599659	G	T	ENST00000424120	ENSG00000048342	CC2D2A	FALSE	FALSE
chr4	15599671	A	T	ENST00000424120	ENSG00000048342	CC2D2A	FALSE	FALSE
chr4	15599677	G	T	ENST00000424120	ENSG00000048342	CC2D2A	FALSE	FALSE
chr4	15599686	A	T	ENST00000424120	ENSG00000048342	CC2D2A	FALSE	FALSE
chr4	15599689	C	T	ENST00000424120	ENSG00000048342	CC2D2A	FALSE	FALSE
chr4	15599695	G	T	ENST00000424120	ENSG00000048342	CC2D2A	FALSE	FALSE
chr4	15599703	C	A	ENST00000424120	ENSG00000048342	CC2D2A	FALSE	FALSE
chr4	15599703	C	G	ENST00000424120	ENSG00000048342	CC2D2A	FALSE	FALSE
chr4	15599707	G	A	ENST00000424120	ENSG00000048342	CC2D2A	TRUE	FALSE
chr4	15599707	G	C	ENST00000424120	ENSG00000048342	CC2D2A	TRUE	FALSE
chr4	15599707	G	T	ENST00000424120	ENSG00000048342	CC2D2A	TRUE	FALSE
chr4	15599708	T	A	ENST00000424120	ENSG00000048342	CC2D2A	TRUE	FALSE
chr4	15599708	T	C	ENST00000424120	ENSG00000048342	CC2D2A	TRUE	FALSE
chr4	15599708	T	G	ENST00000424120	ENSG00000048342	CC2D2A	TRUE	FALSE
chr4	15601235	A	C	ENST00000424120	ENSG00000048342	CC2D2A	TRUE	FALSE
chr4	15601235	A	G	ENST00000424120	ENSG00000048342	CC2D2A	TRUE	FALSE
chr4	15601235	A	T	ENST00000424120	ENSG00000048342	CC2D2A	TRUE	FALSE
chr4	15601236	G	A	ENST00000424120	ENSG00000048342	CC2D2A	TRUE	FALSE
chr4	15601236	G	C	ENST00000424120	ENSG00000048342	CC2D2A	TRUE	FALSE
chr4	15601236	G	T	ENST00000424120	ENSG00000048342	CC2D2A	TRUE	FALSE
chr4	15601243	G	T	ENST00000424120	ENSG00000048342	CC2D2A	FALSE	FALSE
chr4	15601266	T	A	ENST00000424120	ENSG00000048342	CC2D2A	FALSE	FALSE
chr4	15601266	T	G	ENST00000424120	ENSG00000048342	CC2D2A	FALSE	FALSE
chr4	15601270	G	T	ENST00000424120	ENSG00000048342	CC2D2A	FALSE	FALSE
chr4	15601276	A	T	ENST00000424120	ENSG00000048342	CC2D2A	FALSE	FALSE
chr4	15601283	T	A	ENST00000424120	ENSG00000048342	CC2D2A	FALSE	FALSE
chr4	15601283	T	G	ENST00000424120	ENSG00000048342	CC2D2A	FALSE	FALSE
chr4	15601299	T	A	ENST00000424120	ENSG00000048342	CC2D2A	FALSE	FALSE
chr4	15601299	T	G	ENST00000424120	ENSG00000048342	CC2D2A	FALSE	FALSE
chr4	15601306	G	T	ENST00000424120	ENSG00000048342	CC2D2A	FALSE	FALSE
chr4	15601336	G	T	ENST00000424120	ENSG00000048342	CC2D2A	FALSE	FALSE
chr4	15601346	T	A	ENST00000424120	ENSG00000048342	CC2D2A	FALSE	FALSE
chr4	15601346	T	G	ENST00000424120	ENSG00000048342	CC2D2A	FALSE	FALSE
chr4	15601356	C	A	ENST00000424120	ENSG00000048342	CC2D2A	FALSE	FALSE
chr4	15601356	C	G	ENST00000424120	ENSG00000048342	CC2D2A	FALSE	FALSE
chr4	15601368	C	A	ENST00000424120	ENSG00000048342	CC2D2A	FALSE	FALSE
chr4	15601368	C	G	ENST00000424120	ENSG00000048342	CC2D2A	FALSE	FALSE
chr4	15601372	A	T	ENST00000424120	ENSG00000048342	CC2D2A	FALSE	FALSE
chr4	15601382	T	A	ENST00000424120	ENSG00000048342	CC2D2A	FALSE	FALSE
chr4	15601391	G	A	ENST00000424120	ENSG00000048342	CC2D2A	FALSE	FALSE
chr4	15601392	G	A	ENST00000424120	ENSG00000048342	CC2D2A	FALSE	FALSE
chr4	15601398	T	A	ENST00000424120	ENSG00000048342	CC2D2A	FALSE	FALSE
chr4	15601398	T	G	ENST00000424120	ENSG00000048342	CC2D2A	FALSE	FALSE
chr4	15605728	C	A	ENST00000341285	ENSG00000118564	FBXL5	FALSE	FALSE
chr4	15605738	G	T	ENST00000341285	ENSG00000118564	FBXL5	FALSE	FALSE
chr4	15605741	G	T	ENST00000341285	ENSG00000118564	FBXL5	FALSE	FALSE
chr4	15605749	G	A	ENST00000341285	ENSG00000118564	FBXL5	FALSE	FALSE
chr4	15605756	A	T	ENST00000341285	ENSG00000118564	FBXL5	FALSE	FALSE
chr4	15605761	G	A	ENST00000341285	ENSG00000118564	FBXL5	FALSE	FALSE
chr4	15605763	A	T	ENST00000341285	ENSG00000118564	FBXL5	FALSE	FALSE
chr4	15605770	G	A	ENST00000341285	ENSG00000118564	FBXL5	FALSE	FALSE
chr4	15605771	G	T	ENST00000341285	ENSG00000118564	FBXL5	FALSE	FALSE
chr4	15605776	C	A	ENST00000341285	ENSG00000118564	FBXL5	FALSE	FALSE
chr4	15605800	C	A	ENST00000341285	ENSG00000118564	FBXL5	TRUE	FALSE
chr4	15605800	C	G	ENST00000341285	ENSG00000118564	FBXL5	TRUE	FALSE
chr4	15605800	C	T	ENST00000341285	ENSG00000118564	FBXL5	TRUE	FALSE
chr4	15605801	T	A	ENST00000341285	ENSG00000118564	FBXL5	TRUE	FALSE
chr4	15605801	T	C	ENST00000341285	ENSG00000118564	FBXL5	TRUE	FALSE
chr4	15605801	T	G	ENST00000341285	ENSG00000118564	FBXL5	TRUE	FALSE
chr4	15612264	A	C	ENST00000341285	ENSG00000118564	FBXL5	TRUE	FALSE
chr4	15612264	A	G	ENST00000341285	ENSG00000118564	FBXL5	TRUE	FALSE
chr4	15612264	A	T	ENST00000341285	ENSG00000118564	FBXL5	TRUE	FALSE
chr4	15612265	C	A	ENST00000341285	ENSG00000118564	FBXL5	TRUE	FALSE
chr4	15612265	C	G	ENST00000341285	ENSG00000118564	FBXL5	TRUE	FALSE
chr4	15612265	C	T	ENST00000341285	ENSG00000118564	FBXL5	TRUE	FALSE
chr4	15612279	A	T	ENST00000341285	ENSG00000118564	FBXL5	FALSE	FALSE
chr4	15612282	G	C	ENST00000341285	ENSG00000118564	FBXL5	FALSE	FALSE
chr4	15612282	G	T	ENST00000341285	ENSG00000118564	FBXL5	FALSE	FALSE
chr4	15612285	G	C	ENST00000341285	ENSG00000118564	FBXL5	FALSE	FALSE
chr4	15612285	G	T	ENST00000341285	ENSG00000118564	FBXL5	FALSE	FALSE
chr4	15612291	G	C	ENST00000341285	ENSG00000118564	FBXL5	FALSE	FALSE
chr4	15612291	G	T	ENST00000341285	ENSG00000118564	FBXL5	FALSE	FALSE
chr4	15612296	C	A	ENST00000341285	ENSG00000118564	FBXL5	FALSE	FALSE
chr4	15612312	A	T	ENST00000341285	ENSG00000118564	FBXL5	FALSE	FALSE
chr4	15612319	G	C	ENST00000341285	ENSG00000118564	FBXL5	TRUE	TRUE
chr4	15612319	G	T	ENST00000341285	ENSG00000118564	FBXL5	TRUE	TRUE
chr4	15612325	A	T	ENST00000341285	ENSG00000118564	FBXL5	TRUE	TRUE
chr4	15612332	G	A	ENST00000341285	ENSG00000118564	FBXL5	TRUE	TRUE
chr4	15612357	A	T	ENST00000341285	ENSG00000118564	FBXL5	TRUE	TRUE
chr4	15612380	C	A	ENST00000341285	ENSG00000118564	FBXL5	TRUE	TRUE
chr4	15612382	A	T	ENST00000341285	ENSG00000118564	FBXL5	TRUE	TRUE
chr4	15612384	A	C	ENST00000341285	ENSG00000118564	FBXL5	TRUE	TRUE
chr4	15612384	A	T	ENST00000341285	ENSG00000118564	FBXL5	TRUE	TRUE
chr4	15612398	C	A	ENST00000341285	ENSG00000118564	FBXL5	TRUE	TRUE
chr4	15612401	C	A	ENST00000341285	ENSG00000118564	FBXL5	TRUE	TRUE
chr4	15612409	A	T	ENST00000341285	ENSG00000118564	FBXL5	TRUE	TRUE
chr4	15612415	C	A	ENST00000341285	ENSG00000118564	FBXL5	TRUE	FALSE
chr4	15612415	C	G	ENST00000341285	ENSG00000118564	FBXL5	TRUE	FALSE
chr4	15612415	C	T	ENST00000341285	ENSG00000118564	FBXL5	TRUE	FALSE
chr4	15612416	T	A	ENST00000341285	ENSG00000118564	FBXL5	TRUE	FALSE
chr4	15612416	T	C	ENST00000341285	ENSG00000118564	FBXL5	TRUE	FALSE
chr4	15612416	T	G	ENST00000341285	ENSG00000118564	FBXL5	TRUE	FALSE
chr4	15625250	A	C	ENST00000341285	ENSG00000118564	FBXL5	TRUE	FALSE
chr4	15625250	A	G	ENST00000341285	ENSG00000118564	FBXL5	FALSE	FALSE
chr4	15625250	A	T	ENST00000341285	ENSG00000118564	FBXL5	TRUE	FALSE
chr4	15625251	C	A	ENST00000341285	ENSG00000118564	FBXL5	TRUE	FALSE
chr4	15625251	C	G	ENST00000341285	ENSG00000118564	FBXL5	TRUE	FALSE
chr4	15625251	C	T	ENST00000341285	ENSG00000118564	FBXL5	TRUE	FALSE
chr4	15625274	G	A	ENST00000341285	ENSG00000118564	FBXL5	TRUE	TRUE
chr4	15625275	A	C	ENST00000341285	ENSG00000118564	FBXL5	TRUE	TRUE
chr4	15625275	A	T	ENST00000341285	ENSG00000118564	FBXL5	TRUE	TRUE
chr4	15625278	A	T	ENST00000341285	ENSG00000118564	FBXL5	TRUE	TRUE
chr4	15625283	C	A	ENST00000341285	ENSG00000118564	FBXL5	TRUE	TRUE
chr4	15625288	A	C	ENST00000341285	ENSG00000118564	FBXL5	TRUE	TRUE
chr4	15625288	A	T	ENST00000341285	ENSG00000118564	FBXL5	TRUE	TRUE
chr4	15625313	C	A	ENST00000341285	ENSG00000118564	FBXL5	TRUE	TRUE
chr4	15625319	C	A	ENST00000341285	ENSG00000118564	FBXL5	TRUE	TRUE
chr4	15625322	G	A	ENST00000341285	ENSG00000118564	FBXL5	TRUE	TRUE
chr4	15625331	T	A	ENST00000341285	ENSG00000118564	FBXL5	TRUE	TRUE
chr4	15625334	C	A	ENST00000341285	ENSG00000118564	FBXL5	TRUE	TRUE
chr4	15625344	G	C	ENST00000341285	ENSG00000118564	FBXL5	TRUE	TRUE
chr4	15625344	G	T	ENST00000341285	ENSG00000118564	FBXL5	TRUE	TRUE
chr4	15625351	A	C	ENST00000341285	ENSG00000118564	FBXL5	TRUE	TRUE
chr4	15625351	A	T	ENST00000341285	ENSG00000118564	FBXL5	TRUE	TRUE
chr4	15625358	T	A	ENST00000341285	ENSG00000118564	FBXL5	TRUE	TRUE
chr4	15625361	C	A	ENST00000341285	ENSG00000118564	FBXL5	TRUE	TRUE
chr4	15625369	A	T	ENST00000341285	ENSG00000118564	FBXL5	TRUE	TRUE
chr4	15625373	T	A	ENST00000341285	ENSG00000118564	FBXL5	TRUE	TRUE
chr4	15625388	T	A	ENST00000341285	ENSG00000118564	FBXL5	TRUE	TRUE
chr4	15625391	T	A	ENST00000341285	ENSG00000118564	FBXL5	TRUE	TRUE
chr4	15625392	A	T	ENST00000341285	ENSG00000118564	FBXL5	TRUE	TRUE
chr4	15625409	C	A	ENST00000341285	ENSG00000118564	FBXL5	TRUE	TRUE
chr4	15625417	G	C	ENST00000341285	ENSG00000118564	FBXL5	TRUE	TRUE
chr4	15625417	G	T	ENST00000341285	ENSG00000118564	FBXL5	TRUE	TRUE
chr4	15625420	G	C	ENST00000341285	ENSG00000118564	FBXL5	TRUE	TRUE
chr4	15625420	G	T	ENST00000341285	ENSG00000118564	FBXL5	TRUE	TRUE
chr4	15625430	T	A	ENST00000341285	ENSG00000118564	FBXL5	TRUE	TRUE
chr4	15625432	A	C	ENST00000341285	ENSG00000118564	FBXL5	TRUE	TRUE
chr4	15625432	A	T	ENST00000341285	ENSG00000118564	FBXL5	TRUE	TRUE
chr4	15625442	C	A	ENST00000341285	ENSG00000118564	FBXL5	TRUE	TRUE
chr4	15625446	A	T	ENST00000341285	ENSG00000118564	FBXL5	TRUE	TRUE
chr4	15625449	A	T	ENST00000341285	ENSG00000118564	FBXL5	TRUE	TRUE
chr4	15625456	G	C	ENST00000341285	ENSG00000118564	FBXL5	TRUE	TRUE
chr4	15625456	G	T	ENST00000341285	ENSG00000118564	FBXL5	TRUE	TRUE
chr4	15625464	A	T	ENST00000341285	ENSG00000118564	FBXL5	TRUE	TRUE
chr4	15625467	A	C	ENST00000341285	ENSG00000118564	FBXL5	TRUE	TRUE
chr4	15625467	A	T	ENST00000341285	ENSG00000118564	FBXL5	TRUE	TRUE
chr4	15625488	A	T	ENST00000341285	ENSG00000118564	FBXL5	TRUE	TRUE
chr4	15625496	G	A	ENST00000341285	ENSG00000118564	FBXL5	TRUE	TRUE
chr4	15625499	G	A	ENST00000341285	ENSG00000118564	FBXL5	TRUE	TRUE
chr4	15625500	C	T	ENST00000341285	ENSG00000118564	FBXL5	TRUE	TRUE
chr4	15625501	C	T	ENST00000341285	ENSG00000118564	FBXL5	TRUE	TRUE
chr4	15625503	A	T	ENST00000341285	ENSG00000118564	FBXL5	TRUE	TRUE
chr4	15625523	C	A	ENST00000341285	ENSG00000118564	FBXL5	TRUE	TRUE
chr4	15625535	T	A	ENST00000341285	ENSG00000118564	FBXL5	TRUE	TRUE
chr4	15625542	A	T	ENST00000341285	ENSG00000118564	FBXL5	TRUE	TRUE
chr4	15625557	A	T	ENST00000341285	ENSG00000118564	FBXL5	TRUE	TRUE
chr4	15625580	C	A	ENST00000341285	ENSG00000118564	FBXL5	TRUE	TRUE
chr4	15625587	A	T	ENST00000341285	ENSG00000118564	FBXL5	TRUE	TRUE
chr4	15625598	C	A	ENST00000341285	ENSG00000118564	FBXL5	TRUE	TRUE
chr4	15625607	T	A	ENST00000341285	ENSG00000118564	FBXL5	TRUE	TRUE
chr4	15625613	T	A	ENST00000341285	ENSG00000118564	FBXL5	TRUE	TRUE
chr4	15625614	C	T	ENST00000341285	ENSG00000118564	FBXL5	TRUE	TRUE
chr4	15625615	C	T	ENST00000341285	ENSG00000118564	FBXL5	TRUE	TRUE
chr4	15625619	C	A	ENST00000341285	ENSG00000118564	FBXL5	TRUE	TRUE
chr4	15625631	C	A	ENST00000341285	ENSG00000118564	FBXL5	TRUE	TRUE
chr4	15625642	A	T	ENST00000341285	ENSG00000118564	FBXL5	TRUE	TRUE
chr4	15625649	C	A	ENST00000341285	ENSG00000118564	FBXL5	TRUE	TRUE
chr4	15625657	A	C	ENST00000341285	ENSG00000118564	FBXL5	TRUE	TRUE
chr4	15625657	A	T	ENST00000341285	ENSG00000118564	FBXL5	TRUE	TRUE
chr4	15625662	C	T	ENST00000341285	ENSG00000118564	FBXL5	TRUE	TRUE
chr4	15625663	C	T	ENST00000341285	ENSG00000118564	FBXL5	TRUE	TRUE
chr4	15625668	A	C	ENST00000341285	ENSG00000118564	FBXL5	TRUE	TRUE
chr4	15625668	A	T	ENST00000341285	ENSG00000118564	FBXL5	TRUE	TRUE
chr4	15625688	C	A	ENST00000341285	ENSG00000118564	FBXL5	TRUE	TRUE
chr4	15625703	T	A	ENST00000341285	ENSG00000118564	FBXL5	TRUE	TRUE
chr4	15625707	C	T	ENST00000341285	ENSG00000118564	FBXL5	TRUE	TRUE
chr4	15625708	C	T	ENST00000341285	ENSG00000118564	FBXL5	TRUE	TRUE
chr4	15625718	C	A	ENST00000341285	ENSG00000118564	FBXL5	TRUE	TRUE
chr4	15625730	C	A	ENST00000341285	ENSG00000118564	FBXL5	TRUE	TRUE
chr4	15625733	C	A	ENST00000341285	ENSG00000118564	FBXL5	TRUE	TRUE
chr4	15625736	C	A	ENST00000341285	ENSG00000118564	FBXL5	TRUE	TRUE
chr4	15625745	T	A	ENST00000341285	ENSG00000118564	FBXL5	TRUE	TRUE
chr4	15625753	A	C	ENST00000341285	ENSG00000118564	FBXL5	TRUE	TRUE
chr4	15625753	A	T	ENST00000341285	ENSG00000118564	FBXL5	TRUE	TRUE
chr4	15625762	A	T	ENST00000341285	ENSG00000118564	FBXL5	TRUE	TRUE
chr4	15625764	A	T	ENST00000341285	ENSG00000118564	FBXL5	TRUE	TRUE
chr4	15625770	A	C	ENST00000341285	ENSG00000118564	FBXL5	TRUE	TRUE
chr4	15625770	A	T	ENST00000341285	ENSG00000118564	FBXL5	TRUE	TRUE
chr4	15625775	G	A	ENST00000341285	ENSG00000118564	FBXL5	TRUE	TRUE
chr4	15625778	T	A	ENST00000341285	ENSG00000118564	FBXL5	TRUE	TRUE
chr4	15625787	G	A	ENST00000341285	ENSG00000118564	FBXL5	TRUE	TRUE
chr4	15625802	T	A	ENST00000341285	ENSG00000118564	FBXL5	TRUE	TRUE
chr4	15625808	T	A	ENST00000341285	ENSG00000118564	FBXL5	TRUE	TRUE
chr4	15625809	C	T	ENST00000341285	ENSG00000118564	FBXL5	TRUE	TRUE
chr4	15625810	C	T	ENST00000341285	ENSG00000118564	FBXL5	TRUE	TRUE
chr4	15625819	G	C	ENST00000341285	ENSG00000118564	FBXL5	TRUE	TRUE
chr4	15625819	G	T	ENST00000341285	ENSG00000118564	FBXL5	TRUE	TRUE
chr4	15625829	T	A	ENST00000341285	ENSG00000118564	FBXL5	TRUE	TRUE
chr4	15625844	T	A	ENST00000341285	ENSG00000118564	FBXL5	TRUE	TRUE
chr4	15625846	A	T	ENST00000341285	ENSG00000118564	FBXL5	TRUE	TRUE
chr4	15625859	G	A	ENST00000341285	ENSG00000118564	FBXL5	TRUE	TRUE
chr4	15625877	C	A	ENST00000341285	ENSG00000118564	FBXL5	TRUE	TRUE
chr4	15625886	T	A	ENST00000341285	ENSG00000118564	FBXL5	TRUE	TRUE
chr4	15625895	T	A	ENST00000341285	ENSG00000118564	FBXL5	TRUE	TRUE
chr4	15625898	C	A	ENST00000341285	ENSG00000118564	FBXL5	TRUE	TRUE
chr4	15625919	T	A	ENST00000341285	ENSG00000118564	FBXL5	TRUE	TRUE
chr4	15625922	C	A	ENST00000341285	ENSG00000118564	FBXL5	TRUE	TRUE
chr4	15625923	A	T	ENST00000341285	ENSG00000118564	FBXL5	TRUE	TRUE
chr4	15625955	G	A	ENST00000341285	ENSG00000118564	FBXL5	TRUE	TRUE
chr4	15625956	G	T	ENST00000341285	ENSG00000118564	FBXL5	TRUE	TRUE
chr4	15625959	G	T	ENST00000341285	ENSG00000118564	FBXL5	TRUE	TRUE
chr4	15625968	C	T	ENST00000341285	ENSG00000118564	FBXL5	TRUE	TRUE
chr4	15625969	C	T	ENST00000341285	ENSG00000118564	FBXL5	TRUE	TRUE
chr4	15625974	C	T	ENST00000341285	ENSG00000118564	FBXL5	TRUE	TRUE
chr4	15625975	C	T	ENST00000341285	ENSG00000118564	FBXL5	TRUE	TRUE
chr4	15625978	C	A	ENST00000341285	ENSG00000118564	FBXL5	TRUE	FALSE
chr4	15625978	C	G	ENST00000341285	ENSG00000118564	FBXL5	TRUE	FALSE
chr4	15625978	C	T	ENST00000341285	ENSG00000118564	FBXL5	TRUE	FALSE
chr4	15625979	T	A	ENST00000341285	ENSG00000118564	FBXL5	TRUE	FALSE
chr4	15625979	T	C	ENST00000341285	ENSG00000118564	FBXL5	TRUE	FALSE
chr4	15625979	T	G	ENST00000341285	ENSG00000118564	FBXL5	TRUE	FALSE
chr4	15626871	A	C	ENST00000341285	ENSG00000118564	FBXL5	TRUE	FALSE
chr4	15626871	A	G	ENST00000341285	ENSG00000118564	FBXL5	TRUE	FALSE
chr4	15626871	A	T	ENST00000341285	ENSG00000118564	FBXL5	TRUE	FALSE
chr4	15626872	C	A	ENST00000341285	ENSG00000118564	FBXL5	TRUE	FALSE
chr4	15626872	C	G	ENST00000341285	ENSG00000118564	FBXL5	TRUE	FALSE
chr4	15626872	C	T	ENST00000341285	ENSG00000118564	FBXL5	TRUE	FALSE
chr4	15626891	G	C	ENST00000341285	ENSG00000118564	FBXL5	TRUE	TRUE
chr4	15626891	G	T	ENST00000341285	ENSG00000118564	FBXL5	TRUE	TRUE
chr4	15626904	G	A	ENST00000341285	ENSG00000118564	FBXL5	TRUE	TRUE
chr4	15626922	C	A	ENST00000341285	ENSG00000118564	FBXL5	TRUE	TRUE
chr4	15626932	A	T	ENST00000341285	ENSG00000118564	FBXL5	TRUE	TRUE
chr4	15626940	C	A	ENST00000341285	ENSG00000118564	FBXL5	TRUE	TRUE
chr4	15626942	A	C	ENST00000341285	ENSG00000118564	FBXL5	TRUE	TRUE
chr4	15626942	A	T	ENST00000341285	ENSG00000118564	FBXL5	TRUE	TRUE
chr4	15626949	G	A	ENST00000341285	ENSG00000118564	FBXL5	TRUE	TRUE
chr4	15626956	C	A	ENST00000341285	ENSG00000118564	FBXL5	TRUE	FALSE
chr4	15626956	C	G	ENST00000341285	ENSG00000118564	FBXL5	TRUE	FALSE
chr4	15626956	C	T	ENST00000341285	ENSG00000118564	FBXL5	TRUE	FALSE
chr4	15626957	T	A	ENST00000341285	ENSG00000118564	FBXL5	TRUE	FALSE
chr4	15626957	T	C	ENST00000341285	ENSG00000118564	FBXL5	TRUE	FALSE
chr4	15626957	T	G	ENST00000341285	ENSG00000118564	FBXL5	TRUE	FALSE
chr4	15627883	A	C	ENST00000341285	ENSG00000118564	FBXL5	TRUE	FALSE
chr4	15627883	A	G	ENST00000341285	ENSG00000118564	FBXL5	TRUE	FALSE
chr4	15627883	A	T	ENST00000341285	ENSG00000118564	FBXL5	TRUE	FALSE
chr4	15627884	C	A	ENST00000341285	ENSG00000118564	FBXL5	TRUE	FALSE
chr4	15627884	C	G	ENST00000341285	ENSG00000118564	FBXL5	TRUE	FALSE
chr4	15627884	C	T	ENST00000341285	ENSG00000118564	FBXL5	TRUE	FALSE
chr4	15627890	T	A	ENST00000341285	ENSG00000118564	FBXL5	TRUE	TRUE
chr4	15627909	G	C	ENST00000341285	ENSG00000118564	FBXL5	TRUE	TRUE
chr4	15627909	G	T	ENST00000341285	ENSG00000118564	FBXL5	TRUE	TRUE
chr4	15627916	A	C	ENST00000341285	ENSG00000118564	FBXL5	TRUE	TRUE
chr4	15627916	A	T	ENST00000341285	ENSG00000118564	FBXL5	TRUE	TRUE
chr4	15627922	A	C	ENST00000341285	ENSG00000118564	FBXL5	TRUE	TRUE
chr4	15627922	A	T	ENST00000341285	ENSG00000118564	FBXL5	TRUE	TRUE
chr4	15627929	T	A	ENST00000341285	ENSG00000118564	FBXL5	TRUE	TRUE
chr4	15627945	A	C	ENST00000341285	ENSG00000118564	FBXL5	TRUE	TRUE
chr4	15627945	A	T	ENST00000341285	ENSG00000118564	FBXL5	TRUE	TRUE
chr4	15627967	A	C	ENST00000341285	ENSG00000118564	FBXL5	TRUE	TRUE
chr4	15627967	A	T	ENST00000341285	ENSG00000118564	FBXL5	TRUE	TRUE
chr4	15627979	A	C	ENST00000341285	ENSG00000118564	FBXL5	TRUE	TRUE
chr4	15627979	A	T	ENST00000341285	ENSG00000118564	FBXL5	TRUE	TRUE
chr4	15627986	T	A	ENST00000341285	ENSG00000118564	FBXL5	TRUE	TRUE
chr4	15627989	C	A	ENST00000341285	ENSG00000118564	FBXL5	TRUE	TRUE
chr4	15627995	G	A	ENST00000341285	ENSG00000118564	FBXL5	TRUE	TRUE
chr4	15628015	G	C	ENST00000341285	ENSG00000118564	FBXL5	TRUE	TRUE
chr4	15628015	G	T	ENST00000341285	ENSG00000118564	FBXL5	TRUE	TRUE
chr4	15628019	C	A	ENST00000341285	ENSG00000118564	FBXL5	TRUE	TRUE
chr4	15628022	C	A	ENST00000341285	ENSG00000118564	FBXL5	TRUE	TRUE
chr4	15628031	C	A	ENST00000341285	ENSG00000118564	FBXL5	TRUE	TRUE
chr4	15628034	C	A	ENST00000341285	ENSG00000118564	FBXL5	TRUE	FALSE
chr4	15628034	C	G	ENST00000341285	ENSG00000118564	FBXL5	TRUE	FALSE
chr4	15628034	C	T	ENST00000341285	ENSG00000118564	FBXL5	TRUE	FALSE
chr4	15628035	T	A	ENST00000341285	ENSG00000118564	FBXL5	TRUE	FALSE
chr4	15628035	T	C	ENST00000341285	ENSG00000118564	FBXL5	TRUE	FALSE
chr4	15628035	T	G	ENST00000341285	ENSG00000118564	FBXL5	TRUE	FALSE
chr4	15630664	A	C	ENST00000341285	ENSG00000118564	FBXL5	TRUE	FALSE
chr4	15630664	A	G	ENST00000341285	ENSG00000118564	FBXL5	FALSE	FALSE
chr4	15630664	A	T	ENST00000341285	ENSG00000118564	FBXL5	TRUE	FALSE
chr4	15630665	C	A	ENST00000341285	ENSG00000118564	FBXL5	TRUE	FALSE
chr4	15630665	C	G	ENST00000341285	ENSG00000118564	FBXL5	TRUE	FALSE
chr4	15630665	C	T	ENST00000341285	ENSG00000118564	FBXL5	TRUE	FALSE
chr4	15630666	C	A	ENST00000341285	ENSG00000118564	FBXL5	TRUE	TRUE
chr4	15630672	C	A	ENST00000341285	ENSG00000118564	FBXL5	TRUE	TRUE
chr4	15630690	C	A	ENST00000341285	ENSG00000118564	FBXL5	TRUE	TRUE
chr4	15630694	C	T	ENST00000341285	ENSG00000118564	FBXL5	TRUE	TRUE
chr4	15630695	C	T	ENST00000341285	ENSG00000118564	FBXL5	TRUE	TRUE
chr4	15630699	C	A	ENST00000341285	ENSG00000118564	FBXL5	TRUE	TRUE
chr4	15630717	C	A	ENST00000341285	ENSG00000118564	FBXL5	TRUE	TRUE
chr4	15630723	T	A	ENST00000341285	ENSG00000118564	FBXL5	TRUE	TRUE
chr4	15630732	T	A	ENST00000341285	ENSG00000118564	FBXL5	TRUE	TRUE
chr4	15630736	C	T	ENST00000341285	ENSG00000118564	FBXL5	TRUE	TRUE
chr4	15630737	C	T	ENST00000341285	ENSG00000118564	FBXL5	TRUE	TRUE
chr4	15630741	C	A	ENST00000341285	ENSG00000118564	FBXL5	TRUE	TRUE
chr4	15630753	C	A	ENST00000341285	ENSG00000118564	FBXL5	TRUE	TRUE
chr4	15630765	C	A	ENST00000341285	ENSG00000118564	FBXL5	TRUE	TRUE
chr4	15630781	A	C	ENST00000341285	ENSG00000118564	FBXL5	TRUE	TRUE
chr4	15630781	A	T	ENST00000341285	ENSG00000118564	FBXL5	TRUE	TRUE
chr4	15630784	C	T	ENST00000341285	ENSG00000118564	FBXL5	TRUE	TRUE
chr4	15630785	C	T	ENST00000341285	ENSG00000118564	FBXL5	TRUE	TRUE
chr4	15630792	C	A	ENST00000341285	ENSG00000118564	FBXL5	TRUE	FALSE
chr4	15630792	C	G	ENST00000341285	ENSG00000118564	FBXL5	TRUE	FALSE
chr4	15630792	C	T	ENST00000341285	ENSG00000118564	FBXL5	TRUE	FALSE
chr4	15630793	T	A	ENST00000341285	ENSG00000118564	FBXL5	TRUE	FALSE
chr4	15630793	T	C	ENST00000341285	ENSG00000118564	FBXL5	TRUE	FALSE
chr4	15630793	T	G	ENST00000341285	ENSG00000118564	FBXL5	TRUE	FALSE
chr4	15636492	A	C	ENST00000341285	ENSG00000118564	FBXL5	TRUE	FALSE
chr4	15636492	A	G	ENST00000341285	ENSG00000118564	FBXL5	TRUE	FALSE
chr4	15636492	A	T	ENST00000341285	ENSG00000118564	FBXL5	TRUE	FALSE
chr4	15636493	C	A	ENST00000341285	ENSG00000118564	FBXL5	TRUE	FALSE
chr4	15636493	C	G	ENST00000341285	ENSG00000118564	FBXL5	TRUE	FALSE
chr4	15636493	C	T	ENST00000341285	ENSG00000118564	FBXL5	TRUE	FALSE
chr4	15636497	T	A	ENST00000341285	ENSG00000118564	FBXL5	TRUE	TRUE
chr4	15636501	C	T	ENST00000341285	ENSG00000118564	FBXL5	TRUE	TRUE
chr4	15636502	C	T	ENST00000341285	ENSG00000118564	FBXL5	TRUE	TRUE
chr4	15636513	G	C	ENST00000341285	ENSG00000118564	FBXL5	TRUE	TRUE
chr4	15636513	G	T	ENST00000341285	ENSG00000118564	FBXL5	TRUE	TRUE
chr4	15636524	T	A	ENST00000341285	ENSG00000118564	FBXL5	TRUE	TRUE
chr4	15636525	C	T	ENST00000341285	ENSG00000118564	FBXL5	TRUE	TRUE
chr4	15636526	C	T	ENST00000341285	ENSG00000118564	FBXL5	TRUE	TRUE
chr4	15636532	G	T	ENST00000341285	ENSG00000118564	FBXL5	TRUE	TRUE
chr4	15636536	C	A	ENST00000341285	ENSG00000118564	FBXL5	TRUE	TRUE
chr4	15636542	T	A	ENST00000341285	ENSG00000118564	FBXL5	TRUE	TRUE
chr4	15636551	G	A	ENST00000341285	ENSG00000118564	FBXL5	TRUE	TRUE
chr4	15636555	C	T	ENST00000341285	ENSG00000118564	FBXL5	TRUE	TRUE
chr4	15636556	C	T	ENST00000341285	ENSG00000118564	FBXL5	TRUE	TRUE
chr4	15636560	T	A	ENST00000341285	ENSG00000118564	FBXL5	TRUE	TRUE
chr4	15636572	G	A	ENST00000341285	ENSG00000118564	FBXL5	TRUE	TRUE
chr4	15636576	G	T	ENST00000341285	ENSG00000118564	FBXL5	TRUE	TRUE
chr4	15636581	G	A	ENST00000341285	ENSG00000118564	FBXL5	TRUE	TRUE
chr4	15636582	A	T	ENST00000341285	ENSG00000118564	FBXL5	TRUE	TRUE
chr4	15636586	A	C	ENST00000341285	ENSG00000118564	FBXL5	TRUE	TRUE
chr4	15636586	A	T	ENST00000341285	ENSG00000118564	FBXL5	TRUE	TRUE
chr4	15636590	C	A	ENST00000341285	ENSG00000118564	FBXL5	TRUE	TRUE
chr4	15636593	G	A	ENST00000341285	ENSG00000118564	FBXL5	TRUE	TRUE
chr4	15636603	A	C	ENST00000341285	ENSG00000118564	FBXL5	TRUE	TRUE
chr4	15636603	A	T	ENST00000341285	ENSG00000118564	FBXL5	TRUE	TRUE
chr4	15636616	G	C	ENST00000341285	ENSG00000118564	FBXL5	TRUE	TRUE
chr4	15636616	G	T	ENST00000341285	ENSG00000118564	FBXL5	TRUE	TRUE
chr4	15636629	C	A	ENST00000341285	ENSG00000118564	FBXL5	TRUE	TRUE
chr4	15636662	C	A	ENST00000341285	ENSG00000118564	FBXL5	TRUE	TRUE
chr4	15636664	G	C	ENST00000341285	ENSG00000118564	FBXL5	TRUE	TRUE
chr4	15636664	G	T	ENST00000341285	ENSG00000118564	FBXL5	TRUE	TRUE
chr4	15636671	C	A	ENST00000341285	ENSG00000118564	FBXL5	TRUE	TRUE
chr4	15636677	C	A	ENST00000341285	ENSG00000118564	FBXL5	TRUE	FALSE
chr4	15636677	C	G	ENST00000341285	ENSG00000118564	FBXL5	TRUE	FALSE
chr4	15636677	C	T	ENST00000341285	ENSG00000118564	FBXL5	TRUE	FALSE
chr4	15636678	T	A	ENST00000341285	ENSG00000118564	FBXL5	TRUE	FALSE
chr4	15636678	T	C	ENST00000341285	ENSG00000118564	FBXL5	TRUE	FALSE
chr4	15636678	T	G	ENST00000341285	ENSG00000118564	FBXL5	TRUE	FALSE
chr4	15638506	A	C	ENST00000341285	ENSG00000118564	FBXL5	TRUE	FALSE
chr4	15638506	A	G	ENST00000341285	ENSG00000118564	FBXL5	TRUE	FALSE
chr4	15638506	A	T	ENST00000341285	ENSG00000118564	FBXL5	TRUE	FALSE
chr4	15638507	C	A	ENST00000341285	ENSG00000118564	FBXL5	TRUE	FALSE
chr4	15638507	C	G	ENST00000341285	ENSG00000118564	FBXL5	TRUE	FALSE
chr4	15638507	C	T	ENST00000341285	ENSG00000118564	FBXL5	TRUE	FALSE
chr4	15638508	C	A	ENST00000341285	ENSG00000118564	FBXL5	TRUE	TRUE
chr4	15638511	T	A	ENST00000341285	ENSG00000118564	FBXL5	TRUE	TRUE
chr4	15638516	G	C	ENST00000341285	ENSG00000118564	FBXL5	TRUE	TRUE
chr4	15638516	G	T	ENST00000341285	ENSG00000118564	FBXL5	TRUE	TRUE
chr4	15638520	T	A	ENST00000341285	ENSG00000118564	FBXL5	TRUE	TRUE
chr4	15638523	C	A	ENST00000341285	ENSG00000118564	FBXL5	TRUE	TRUE
chr4	15638533	A	C	ENST00000341285	ENSG00000118564	FBXL5	TRUE	TRUE
chr4	15638533	A	T	ENST00000341285	ENSG00000118564	FBXL5	TRUE	TRUE
chr4	15638538	T	A	ENST00000341285	ENSG00000118564	FBXL5
chr4	15638547	T	A	ENST00000341285	ENSG00000118564	FBXL5	TRUE	TRUE
chr4	15638550	G	A	ENST00000341285	ENSG00000118564	FBXL5	TRUE	TRUE
chr4	15638553	G	A	ENST00000341285	ENSG00000118564	FBXL5	TRUE	TRUE
chr4	15638556	C	A	ENST00000341285	ENSG00000118564	FBXL5	TRUE	TRUE
chr4	15638559	C	A	ENST00000341285	ENSG00000118564	FBXL5	TRUE	TRUE
chr4	15638569	C	T	ENST00000341285	ENSG00000118564	FBXL5	TRUE	TRUE
chr4	15638570	C	T	ENST00000341285	ENSG00000118564	FBXL5	TRUE	TRUE
chr4	15638586	T	A	ENST00000341285	ENSG00000118564	FBXL5	TRUE	TRUE
chr4	15638595	C	A	ENST00000341285	ENSG00000118564	FBXL5	TRUE	TRUE
chr4	15638607	T	A	ENST00000341285	ENSG00000118564	FBXL5	TRUE	TRUE
chr4	15638610	G	A	ENST00000341285	ENSG00000118564	FBXL5	TRUE	TRUE
chr4	15638614	G	T	ENST00000341285	ENSG00000118564	FBXL5	TRUE	TRUE
chr4	15638622	G	A	ENST00000341285	ENSG00000118564	FBXL5	TRUE	TRUE
chr4	15638634	T	A	ENST00000341285	ENSG00000118564	FBXL5	TRUE	TRUE
chr4	15638637	T	A	ENST00000341285	ENSG00000118564	FBXL5	TRUE	TRUE
chr4	15638640	T	A	ENST00000341285	ENSG00000118564	FBXL5	TRUE	TRUE
chr4	15638649	T	A	ENST00000341285	ENSG00000118564	FBXL5	TRUE	TRUE
chr4	15638655	C	A	ENST00000341285	ENSG00000118564	FBXL5	TRUE	TRUE
chr4	15638658	C	A	ENST00000341285	ENSG00000118564	FBXL5	TRUE	TRUE
chr4	15638659	A	C	ENST00000341285	ENSG00000118564	FBXL5	TRUE	TRUE
chr4	15638659	A	T	ENST00000341285	ENSG00000118564	FBXL5	TRUE	TRUE
chr4	15638668	A	C	ENST00000341285	ENSG00000118564	FBXL5	TRUE	TRUE
chr4	15638668	A	T	ENST00000341285	ENSG00000118564	FBXL5	TRUE	TRUE
chr4	15638673	C	A	ENST00000341285	ENSG00000118564	FBXL5	TRUE	TRUE
chr4	15638678	A	C	ENST00000341285	ENSG00000118564	FBXL5	TRUE	TRUE
chr4	15638678	A	T	ENST00000341285	ENSG00000118564	FBXL5	TRUE	TRUE
chr4	15638688	G	A	ENST00000341285	ENSG00000118564	FBXL5	TRUE	TRUE
chr4	15638695	C	A	ENST00000341285	ENSG00000118564	FBXL5	TRUE	FALSE
chr4	15638695	C	G	ENST00000341285	ENSG00000118564	FBXL5	TRUE	FALSE
chr4	15638695	C	T	ENST00000341285	ENSG00000118564	FBXL5	TRUE	FALSE
chr4	15638696	T	A	ENST00000341285	ENSG00000118564	FBXL5	TRUE	FALSE
chr4	15638696	T	C	ENST00000341285	ENSG00000118564	FBXL5	TRUE	FALSE
chr4	15638696	T	G	ENST00000341285	ENSG00000118564	FBXL5	TRUE	FALSE
chr4	15640786	A	C	ENST00000341285	ENSG00000118564	FBXL5	TRUE	FALSE
chr4	15640786	A	G	ENST00000341285	ENSG00000118564	FBXL5	FALSE	FALSE
chr4	15640786	A	T	ENST00000341285	ENSG00000118564	FBXL5	TRUE	FALSE
chr4	15640787	C	A	ENST00000341285	ENSG00000118564	FBXL5	TRUE	FALSE
chr4	15640787	C	G	ENST00000341285	ENSG00000118564	FBXL5	TRUE	TRUE
chr4	15640787	C	T	ENST00000341285	ENSG00000118564	FBXL5	TRUE	FALSE
chr4	15640790	C	A	ENST00000341285	ENSG00000118564	FBXL5	TRUE	TRUE
chr4	15640793	C	A	ENST00000341285	ENSG00000118564	FBXL5	TRUE	TRUE
chr4	15640796	C	A	ENST00000341285	ENSG00000118564	FBXL5	TRUE	TRUE
chr4	15640799	C	A	ENST00000341285	ENSG00000118564	FBXL5	TRUE	TRUE
chr4	15640802	T	A	ENST00000341285	ENSG00000118564	FBXL5	TRUE	TRUE
chr4	15640823	T	A	ENST00000341285	ENSG00000118564	FBXL5	TRUE	TRUE
chr4	15640835	C	A	ENST00000341285	ENSG00000118564	FBXL5	TRUE	TRUE
chr4	15640837	A	T	ENST00000341285	ENSG00000118564	FBXL5	TRUE	TRUE
chr4	15640841	T	A	ENST00000341285	ENSG00000118564	FBXL5	TRUE	TRUE
chr4	15640844	C	A	ENST00000341285	ENSG00000118564	FBXL5	TRUE	TRUE
chr4	15640847	T	A	ENST00000341285	ENSG00000118564	FBXL5	TRUE	TRUE
chr4	15640853	G	A	ENST00000341285	ENSG00000118564	FBXL5	TRUE	TRUE
chr4	15640856	T	A	ENST00000341285	ENSG00000118564	FBXL5	TRUE	TRUE
chr4	15640860	A	C	ENST00000341285	ENSG00000118564	FBXL5	TRUE	TRUE
chr4	15640860	A	T	ENST00000341285	ENSG00000118564	FBXL5	TRUE	TRUE
chr4	15640867	A	C	ENST00000341285	ENSG00000118564	FBXL5	TRUE	TRUE
chr4	15640867	A	T	ENST00000341285	ENSG00000118564	FBXL5	TRUE	TRUE
chr4	15640871	G	A	ENST00000341285	ENSG00000118564	FBXL5	TRUE	TRUE
chr4	15640874	C	A	ENST00000341285	ENSG00000118564	FBXL5	TRUE	TRUE
chr4	15640875	A	C	ENST00000341285	ENSG00000118564	FBXL5	TRUE	TRUE
chr4	15640875	A	T	ENST00000341285	ENSG00000118564	FBXL5	TRUE	TRUE
chr4	15640880	C	A	ENST00000341285	ENSG00000118564	FBXL5
chr4	15640884	C	A	ENST00000341285	ENSG00000118564	FBXL5	TRUE	FALSE
chr4	15640884	C	G	ENST00000341285	ENSG00000118564	FBXL5	TRUE	FALSE
chr4	15640884	C	T	ENST00000341285	ENSG00000118564	FBXL5	TRUE	FALSE
chr4	15640885	T	A	ENST00000341285	ENSG00000118564	FBXL5	TRUE	FALSE
chr4	15640885	T	C	ENST00000341285	ENSG00000118564	FBXL5	TRUE	FALSE
chr4	15640885	T	G	ENST00000341285	ENSG00000118564	FBXL5	TRUE	FALSE
chr4	15644491	A	C	ENST00000341285	ENSG00000118564	FBXL5	TRUE	FALSE
chr4	15644491	A	G	ENST00000341285	ENSG00000118564	FBXL5	FALSE	FALSE
chr4	15644491	A	T	ENST00000341285	ENSG00000118564	FBXL5	TRUE	FALSE
chr4	15644492	C	A	ENST00000341285	ENSG00000118564	FBXL5	TRUE	FALSE
chr4	15644492	C	G	ENST00000341285	ENSG00000118564	FBXL5	TRUE	FALSE
chr4	15644492	C	T	ENST00000341285	ENSG00000118564	FBXL5	TRUE	FALSE
chr4	15644495	T	A	ENST00000341285	ENSG00000118564	FBXL5	TRUE	TRUE
chr4	15644504	T	A	ENST00000341285	ENSG00000118564	FBXL5	TRUE	TRUE
chr4	15644510	C	A	ENST00000341285	ENSG00000118564	FBXL5	TRUE	TRUE
chr4	15644513	T	A	ENST00000341285	ENSG00000118564	FBXL5	TRUE	TRUE
chr4	15644516	C	A	ENST00000341285	ENSG00000118564	FBXL5	TRUE	TRUE
chr4	15644534	C	A	ENST00000341285	ENSG00000118564	FBXL5	TRUE	TRUE
chr4	15644543	T	A	ENST00000341285	ENSG00000118564	FBXL5	TRUE	TRUE
chr4	15644562	A	C	ENST00000341285	ENSG00000118564	FBXL5	TRUE	TRUE
chr4	15644562	A	T	ENST00000341285	ENSG00000118564	FBXL5	TRUE	TRUE
chr4	15644573	G	A	ENST00000341285	ENSG00000118564	FBXL5	TRUE	TRUE
chr4	15644582	G	A	ENST00000341285	ENSG00000118564	FBXL5	TRUE	TRUE
chr4	15644585	G	A	ENST00000341285	ENSG00000118564	FBXL5	TRUE	TRUE
chr4	15644590	A	T	ENST00000341285	ENSG00000118564	FBXL5	TRUE	TRUE
chr4	15644601	G	C	ENST00000341285	ENSG00000118564	FBXL5	TRUE	TRUE
chr4	15644601	G	T	ENST00000341285	ENSG00000118564	FBXL5	TRUE	TRUE
chr4	15644606	C	A	ENST00000341285	ENSG00000118564	FBXL5	TRUE	TRUE
chr4	15644612	C	A	ENST00000341285	ENSG00000118564	FBXL5	TRUE	TRUE
chr4	15644618	G	A	ENST00000341285	ENSG00000118564	FBXL5	TRUE	TRUE
chr4	15644621	C	A	ENST00000341285	ENSG00000118564	FBXL5	TRUE	TRUE
chr4	15644630	T	A	ENST00000341285	ENSG00000118564	FBXL5	TRUE	TRUE
chr4	15644636	C	A	ENST00000341285	ENSG00000118564	FBXL5	TRUE	TRUE
chr4	15644639	T	A	ENST00000341285	ENSG00000118564	FBXL5	TRUE	TRUE
chr4	15644649	A	C	ENST00000341285	ENSG00000118564	FBXL5	TRUE	TRUE
chr4	15644649	A	T	ENST00000341285	ENSG00000118564	FBXL5	TRUE	TRUE
chr4	15644653	A	T	ENST00000341285	ENSG00000118564	FBXL5	TRUE	TRUE
chr4	15644660	G	A	ENST00000341285	ENSG00000118564	FBXL5	TRUE	TRUE
chr4	15644702	T	A	ENST00000341285	ENSG00000118564	FBXL5	TRUE	TRUE
chr4	15644709	C	A	ENST00000341285	ENSG00000118564	FBXL5	TRUE	FALSE
chr4	15644709	C	G	ENST00000341285	ENSG00000118564	FBXL5	TRUE	FALSE
chr4	15644709	C	T	ENST00000341285	ENSG00000118564	FBXL5	TRUE	FALSE
chr4	15644710	T	A	ENST00000341285	ENSG00000118564	FBXL5	TRUE	FALSE
chr4	15644710	T	C	ENST00000341285	ENSG00000118564	FBXL5	TRUE	FALSE
chr4	15644710	T	G	ENST00000341285	ENSG00000118564	FBXL5	TRUE	FALSE
chr4	15655202	A	C	ENST00000341285	ENSG00000118564	FBXL5	TRUE	FALSE
chr4	15655202	A	G	ENST00000341285	ENSG00000118564	FBXL5	TRUE	FALSE
chr4	15655202	A	T	ENST00000341285	ENSG00000118564	FBXL5	TRUE	FALSE
chr4	15655203	C	A	ENST00000341285	ENSG00000118564	FBXL5	TRUE	FALSE
chr4	15655203	C	G	ENST00000341285	ENSG00000118564	FBXL5	TRUE	FALSE
chr4	15655203	C	T	ENST00000341285	ENSG00000118564	FBXL5	TRUE	FALSE
chr4	15655206	T	A	ENST00000341285	ENSG00000118564	FBXL5
chr4	15655210	G	T	ENST00000341285	ENSG00000118564	FBXL5
chr4	15655213	G	C	ENST00000341285	ENSG00000118564	FBXL5
chr4	15655213	G	T	ENST00000341285	ENSG00000118564	FBXL5
chr4	15655230	G	A	ENST00000341285	ENSG00000118564	FBXL5		FALSE
chr4	15655233	T	A	ENST00000341285	ENSG00000118564	FBXL5		FALSE
chr4	15655240	C	T	ENST00000341285	ENSG00000118564	FBXL5	FALSE	FALSE
chr4	15655241	C	T	ENST00000341285	ENSG00000118564	FBXL5	FALSE	FALSE
chr4	15655269	C	A	ENST00000341285	ENSG00000118564	FBXL5	FALSE	FALSE
chr4	15655272	C	A	ENST00000341285	ENSG00000118564	FBXL5	FALSE	FALSE
chr4	15681902	G	A	ENST00000422728	ENSG00000237765	FAM200B	FALSE	FALSE
chr4	15681902	G	C	ENST00000422728	ENSG00000237765	FAM200B	FALSE	FALSE
chr4	15681902	G	T	ENST00000422728	ENSG00000237765	FAM200B	FALSE	FALSE
chr4	15681903	T	A	ENST00000422728	ENSG00000237765	FAM200B	FALSE	FALSE
chr4	15681903	T	C	ENST00000422728	ENSG00000237765	FAM200B	FALSE	FALSE
chr4	15681903	T	G	ENST00000422728	ENSG00000237765	FAM200B	FALSE	FALSE
chr4	15686234	A	C	ENST00000422728	ENSG00000237765	FAM200B	TRUE	FALSE
chr4	15686234	A	G	ENST00000422728	ENSG00000237765	FAM200B	TRUE	FALSE
chr4	15686234	A	T	ENST00000422728	ENSG00000237765	FAM200B	TRUE	FALSE
chr4	15686235	G	A	ENST00000422728	ENSG00000237765	FAM200B	TRUE	FALSE
chr4	15686235	G	C	ENST00000422728	ENSG00000237765	FAM200B	TRUE	FALSE
chr4	15686235	G	T	ENST00000422728	ENSG00000237765	FAM200B	TRUE	FALSE
chr4	15686996	A	T	ENST00000422728	ENSG00000237765	FAM200B	FALSE	FALSE
chr4	15686999	A	T	ENST00000422728	ENSG00000237765	FAM200B	FALSE	FALSE
chr4	15687002	A	T	ENST00000422728	ENSG00000237765	FAM200B	FALSE	FALSE
chr4	15687014	G	T	ENST00000422728	ENSG00000237765	FAM200B	FALSE	FALSE
chr4	15687020	A	T	ENST00000422728	ENSG00000237765	FAM200B	FALSE	FALSE
chr4	15687025	T	A	ENST00000422728	ENSG00000237765	FAM200B	FALSE	FALSE
chr4	15687025	T	G	ENST00000422728	ENSG00000237765	FAM200B	FALSE	FALSE
chr4	15687029	G	T	ENST00000422728	ENSG00000237765	FAM200B	FALSE	FALSE
chr4	15687037	T	A	ENST00000422728	ENSG00000237765	FAM200B	FALSE	FALSE
chr4	15687039	C	A	ENST00000422728	ENSG00000237765	FAM200B	FALSE	FALSE
chr4	15687039	C	G	ENST00000422728	ENSG00000237765	FAM200B	FALSE	FALSE
chr4	15687045	C	A	ENST00000422728	ENSG00000237765	FAM200B	FALSE	FALSE
chr4	15687045	C	G	ENST00000422728	ENSG00000237765	FAM200B	FALSE	FALSE
chr4	15687053	G	T	ENST00000422728	ENSG00000237765	FAM200B	FALSE	FALSE
chr4	15687059	G	T	ENST00000422728	ENSG00000237765	FAM200B	FALSE	FALSE
chr4	15687083	G	T	ENST00000422728	ENSG00000237765	FAM200B	FALSE	FALSE
chr4	15687086	A	T	ENST00000422728	ENSG00000237765	FAM200B	FALSE	FALSE
chr4	15687107	C	T	ENST00000422728	ENSG00000237765	FAM200B	FALSE	FALSE
chr4	15687114	C	A	ENST00000422728	ENSG00000237765	FAM200B	FALSE	FALSE
chr4	15687114	C	G	ENST00000422728	ENSG00000237765	FAM200B	FALSE	FALSE
chr4	15687120	C	A	ENST00000422728	ENSG00000237765	FAM200B	FALSE	FALSE
chr4	15687120	C	G	ENST00000422728	ENSG00000237765	FAM200B	FALSE	FALSE
chr4	15687125	G	T	ENST00000422728	ENSG00000237765	FAM200B	FALSE	FALSE
chr4	15687137	A	T	ENST00000422728	ENSG00000237765	FAM200B	FALSE	FALSE
chr4	15687140	A	T	ENST00000422728	ENSG00000237765	FAM200B	FALSE	FALSE
chr4	15687143	A	T	ENST00000422728	ENSG00000237765	FAM200B	FALSE	FALSE
chr4	15687146	A	T	ENST00000422728	ENSG00000237765	FAM200B	FALSE	FALSE
chr4	15687158	A	T	ENST00000422728	ENSG00000237765	FAM200B	FALSE	FALSE
chr4	15687166	T	A	ENST00000422728	ENSG00000237765	FAM200B	FALSE	FALSE
chr4	15687166	T	G	ENST00000422728	ENSG00000237765	FAM200B	FALSE	FALSE
chr4	15687170	G	T	ENST00000422728	ENSG00000237765	FAM200B	FALSE	FALSE
chr4	15687178	C	A	ENST00000422728	ENSG00000237765	FAM200B	FALSE	FALSE
chr4	15687178	C	G	ENST00000422728	ENSG00000237765	FAM200B	FALSE	FALSE
chr4	15687180	T	A	ENST00000422728	ENSG00000237765	FAM200B	FALSE	FALSE
chr4	15687180	T	G	ENST00000422728	ENSG00000237765	FAM200B	FALSE	FALSE
chr4	15687182	A	T	ENST00000422728	ENSG00000237765	FAM200B	FALSE	FALSE
chr4	15687187	T	A	ENST00000422728	ENSG00000237765	FAM200B	FALSE	FALSE
chr4	15687187	T	G	ENST00000422728	ENSG00000237765	FAM200B	FALSE	FALSE
chr4	15687197	A	T	ENST00000422728	ENSG00000237765	FAM200B	FALSE	FALSE
chr4	15687202	T	A	ENST00000422728	ENSG00000237765	FAM200B	FALSE	FALSE
chr4	15687203	G	T	ENST00000422728	ENSG00000237765	FAM200B	FALSE	FALSE
chr4	15687206	A	T	ENST00000422728	ENSG00000237765	FAM200B	FALSE	FALSE
chr4	15687215	G	T	ENST00000422728	ENSG00000237765	FAM200B	FALSE	FALSE
chr4	15687224	A	T	ENST00000422728	ENSG00000237765	FAM200B	FALSE	FALSE
chr4	15687230	C	T	ENST00000422728	ENSG00000237765	FAM200B	FALSE	FALSE
chr4	15687235	T	A	ENST00000422728	ENSG00000237765	FAM200B	FALSE	FALSE
chr4	15687244	T	A	ENST00000422728	ENSG00000237765	FAM200B	FALSE	FALSE
chr4	15687263	G	T	ENST00000422728	ENSG00000237765	FAM200B	FALSE	FALSE
chr4	15687270	T	A	ENST00000422728	ENSG00000237765	FAM200B	FALSE	FALSE
chr4	15687270	T	G	ENST00000422728	ENSG00000237765	FAM200B	FALSE	FALSE
chr4	15687272	A	T	ENST00000422728	ENSG00000237765	FAM200B	FALSE	FALSE
chr4	15687279	C	A	ENST00000422728	ENSG00000237765	FAM200B	FALSE	FALSE
chr4	15687281	A	T	ENST00000422728	ENSG00000237765	FAM200B	FALSE	FALSE
chr4	15687285	T	A	ENST00000422728	ENSG00000237765	FAM200B	FALSE	FALSE
chr4	15687285	T	G	ENST00000422728	ENSG00000237765	FAM200B	FALSE	FALSE
chr4	15687287	A	T	ENST00000422728	ENSG00000237765	FAM200B	FALSE	FALSE
chr4	15687297	T	A	ENST00000422728	ENSG00000237765	FAM200B	FALSE	FALSE
chr4	15687297	T	G	ENST00000422728	ENSG00000237765	FAM200B	FALSE	FALSE
chr4	15687299	G	T	ENST00000422728	ENSG00000237765	FAM200B	FALSE	FALSE
chr4	15687305	C	T	ENST00000422728	ENSG00000237765	FAM200B	FALSE	FALSE
chr4	15687314	G	T	ENST00000422728	ENSG00000237765	FAM200B	FALSE	FALSE
chr4	15687326	A	T	ENST00000422728	ENSG00000237765	FAM200B	FALSE	FALSE
chr4	15687335	G	T	ENST00000422728	ENSG00000237765	FAM200B	FALSE	FALSE
chr4	15687340	T	A	ENST00000422728	ENSG00000237765	FAM200B	FALSE	FALSE
chr4	15687340	T	G	ENST00000422728	ENSG00000237765	FAM200B	FALSE	FALSE
chr4	15687344	C	T	ENST00000422728	ENSG00000237765	FAM200B	FALSE	FALSE
chr4	15687347	A	T	ENST00000422728	ENSG00000237765	FAM200B	FALSE	FALSE
chr4	15687350	A	T	ENST00000422728	ENSG00000237765	FAM200B	FALSE	FALSE
chr4	15687353	A	T	ENST00000422728	ENSG00000237765	FAM200B	FALSE	FALSE
chr4	15687356	A	T	ENST00000422728	ENSG00000237765	FAM200B	FALSE	FALSE
chr4	15687365	A	T	ENST00000422728	ENSG00000237765	FAM200B	FALSE	FALSE
chr4	15687369	T	A	ENST00000422728	ENSG00000237765	FAM200B	FALSE	FALSE
chr4	15687369	T	G	ENST00000422728	ENSG00000237765	FAM200B	FALSE	FALSE
chr4	15687372	C	A	ENST00000422728	ENSG00000237765	FAM200B	FALSE	FALSE
chr4	15687372	C	G	ENST00000422728	ENSG00000237765	FAM200B	FALSE	FALSE
chr4	15687377	C	T	ENST00000422728	ENSG00000237765	FAM200B	FALSE	FALSE
chr4	15687391	T	A	ENST00000422728	ENSG00000237765	FAM200B	FALSE	FALSE
chr4	15687407	G	T	ENST00000422728	ENSG00000237765	FAM200B	FALSE	FALSE
chr4	15687410	A	T	ENST00000422728	ENSG00000237765	FAM200B	FALSE	FALSE
chr4	15687417	T	A	ENST00000422728	ENSG00000237765	FAM200B	FALSE	FALSE
chr4	15687417	T	G	ENST00000422728	ENSG00000237765	FAM200B	FALSE	FALSE
chr4	15687420	T	A	ENST00000422728	ENSG00000237765	FAM200B	FALSE	FALSE
chr4	15687420	T	G	ENST00000422728	ENSG00000237765	FAM200B	FALSE	FALSE
chr4	15687423	C	A	ENST00000422728	ENSG00000237765	FAM200B	FALSE	FALSE
chr4	15687423	C	G	ENST00000422728	ENSG00000237765	FAM200B	FALSE	FALSE
chr4	15687426	C	A	ENST00000422728	ENSG00000237765	FAM200B	FALSE	FALSE
chr4	15687426	C	G	ENST00000422728	ENSG00000237765	FAM200B	FALSE	FALSE
chr4	15687430	T	A	ENST00000422728	ENSG00000237765	FAM200B	FALSE	FALSE
chr4	15687430	T	G	ENST00000422728	ENSG00000237765	FAM200B	FALSE	FALSE
chr4	15687432	T	A	ENST00000422728	ENSG00000237765	FAM200B	FALSE	FALSE
chr4	15687432	T	G	ENST00000422728	ENSG00000237765	FAM200B	FALSE	FALSE
chr4	15687442	T	A	ENST00000422728	ENSG00000237765	FAM200B	FALSE	FALSE
chr4	15687442	T	G	ENST00000422728	ENSG00000237765	FAM200B	FALSE	FALSE
chr4	15687452	A	T	ENST00000422728	ENSG00000237765	FAM200B	FALSE	FALSE
chr4	15687455	G	T	ENST00000422728	ENSG00000237765	FAM200B	FALSE	FALSE
chr4	15687458	A	T	ENST00000422728	ENSG00000237765	FAM200B	FALSE	FALSE
chr4	15687479	G	T	ENST00000422728	ENSG00000237765	FAM200B	FALSE	FALSE
chr4	15687482	A	T	ENST00000422728	ENSG00000237765	FAM200B	FALSE	FALSE
chr4	15687502	T	A	ENST00000422728	ENSG00000237765	FAM200B	FALSE	FALSE
chr4	15687504	T	A	ENST00000422728	ENSG00000237765	FAM200B	FALSE	FALSE
chr4	15687533	A	T	ENST00000422728	ENSG00000237765	FAM200B	FALSE	FALSE
chr4	15687537	C	A	ENST00000422728	ENSG00000237765	FAM200B	FALSE	FALSE
chr4	15687537	C	G	ENST00000422728	ENSG00000237765	FAM200B	FALSE	FALSE
chr4	15687545	A	T	ENST00000422728	ENSG00000237765	FAM200B	FALSE	FALSE
chr4	15687549	T	A	ENST00000422728	ENSG00000237765	FAM200B	FALSE	FALSE
chr4	15687549	T	G	ENST00000422728	ENSG00000237765	FAM200B	FALSE	FALSE
chr4	15687551	A	T	ENST00000422728	ENSG00000237765	FAM200B	FALSE	FALSE
chr4	15687584	C	T	ENST00000422728	ENSG00000237765	FAM200B	FALSE	FALSE
chr4	15687592	T	A	ENST00000422728	ENSG00000237765	FAM200B	FALSE	FALSE
chr4	15687602	G	T	ENST00000422728	ENSG00000237765	FAM200B	FALSE	FALSE
chr4	15687609	T	A	ENST00000422728	ENSG00000237765	FAM200B	FALSE	FALSE
chr4	15687609	T	G	ENST00000422728	ENSG00000237765	FAM200B	FALSE	FALSE
chr4	15687611	G	T	ENST00000422728	ENSG00000237765	FAM200B	FALSE	FALSE
chr4	15687633	T	A	ENST00000422728	ENSG00000237765	FAM200B	FALSE	FALSE
chr4	15687633	T	G	ENST00000422728	ENSG00000237765	FAM200B	FALSE	FALSE
chr4	15687635	C	T	ENST00000422728	ENSG00000237765	FAM200B	FALSE	FALSE
chr4	15687659	C	T	ENST00000422728	ENSG00000237765	FAM200B	FALSE	FALSE
chr4	15687668	G	T	ENST00000422728	ENSG00000237765	FAM200B	FALSE	FALSE
chr4	15687683	G	T	ENST00000422728	ENSG00000237765	FAM200B	FALSE	FALSE
chr4	15687691	C	A	ENST00000422728	ENSG00000237765	FAM200B	FALSE	FALSE
chr4	15687702	T	A	ENST00000422728	ENSG00000237765	FAM200B	FALSE	FALSE
chr4	15687702	T	G	ENST00000422728	ENSG00000237765	FAM200B	FALSE	FALSE
chr4	15687709	T	A	ENST00000422728	ENSG00000237765	FAM200B	FALSE	FALSE
chr4	15687709	T	G	ENST00000422728	ENSG00000237765	FAM200B	FALSE	FALSE
chr4	15687713	A	T	ENST00000422728	ENSG00000237765	FAM200B	FALSE	FALSE
chr4	15687718	T	A	ENST00000422728	ENSG00000237765	FAM200B	FALSE	FALSE
chr4	15687718	T	G	ENST00000422728	ENSG00000237765	FAM200B	FALSE	FALSE
chr4	15687723	G	A	ENST00000422728	ENSG00000237765	FAM200B	FALSE	FALSE
chr4	15687724	G	A	ENST00000422728	ENSG00000237765	FAM200B	FALSE	FALSE
chr4	15687725	C	T	ENST00000422728	ENSG00000237765	FAM200B	FALSE	FALSE
chr4	15687738	T	A	ENST00000422728	ENSG00000237765	FAM200B	FALSE	FALSE
chr4	15687740	G	T	ENST00000422728	ENSG00000237765	FAM200B	FALSE	FALSE
chr4	15687750	T	A	ENST00000422728	ENSG00000237765	FAM200B	FALSE	FALSE
chr4	15687754	T	A	ENST00000422728	ENSG00000237765	FAM200B	FALSE	FALSE
chr4	15687759	T	A	ENST00000422728	ENSG00000237765	FAM200B
chr4	15687759	T	G	ENST00000422728	ENSG00000237765	FAM200B	FALSE	FALSE
chr4	15687765	T	A	ENST00000422728	ENSG00000237765	FAM200B	FALSE	FALSE
chr4	15687765	T	G	ENST00000422728	ENSG00000237765	FAM200B	FALSE	FALSE
chr4	15687771	C	A	ENST00000422728	ENSG00000237765	FAM200B	FALSE	FALSE
chr4	15687771	C	G	ENST00000422728	ENSG00000237765	FAM200B	FALSE	FALSE
chr4	15687782	G	T	ENST00000422728	ENSG00000237765	FAM200B	FALSE	FALSE
chr4	15687786	T	A	ENST00000422728	ENSG00000237765	FAM200B	FALSE	FALSE
chr4	15687786	T	G	ENST00000422728	ENSG00000237765	FAM200B	FALSE	FALSE
chr4	15687800	G	T	ENST00000422728	ENSG00000237765	FAM200B	FALSE	FALSE
chr4	15687804	T	A	ENST00000422728	ENSG00000237765	FAM200B	FALSE	FALSE
chr4	15687804	T	G	ENST00000422728	ENSG00000237765	FAM200B	FALSE	FALSE
chr4	15687806	G	T	ENST00000422728	ENSG00000237765	FAM200B	FALSE	FALSE
chr4	15687824	C	T	ENST00000422728	ENSG00000237765	FAM200B	FALSE	FALSE
chr4	15687829	T	A	ENST00000422728	ENSG00000237765	FAM200B	FALSE	FALSE
chr4	15687829	T	G	ENST00000422728	ENSG00000237765	FAM200B	FALSE	FALSE
chr4	15687830	A	T	ENST00000422728	ENSG00000237765	FAM200B	FALSE	FALSE
chr4	15687834	T	A	ENST00000422728	ENSG00000237765	FAM200B	FALSE	FALSE
chr4	15687834	T	G	ENST00000422728	ENSG00000237765	FAM200B	FALSE	FALSE
chr4	15687840	G	A	ENST00000422728	ENSG00000237765	FAM200B	FALSE	FALSE
chr4	15687841	G	A	ENST00000422728	ENSG00000237765	FAM200B	FALSE	FALSE
chr4	15687842	A	T	ENST00000422728	ENSG00000237765	FAM200B	FALSE	FALSE
chr4	15687850	T	A	ENST00000422728	ENSG00000237765	FAM200B	FALSE	FALSE
chr4	15687851	A	T	ENST00000422728	ENSG00000237765	FAM200B	FALSE	FALSE
chr4	15687854	G	T	ENST00000422728	ENSG00000237765	FAM200B	FALSE	FALSE
chr4	15687887	G	T	ENST00000422728	ENSG00000237765	FAM200B	FALSE	FALSE
chr4	15687890	A	T	ENST00000422728	ENSG00000237765	FAM200B	FALSE	FALSE
chr4	15687899	A	T	ENST00000422728	ENSG00000237765	FAM200B	FALSE	FALSE
chr4	15687908	A	T	ENST00000422728	ENSG00000237765	FAM200B
chr4	15687911	A	T	ENST00000422728	ENSG00000237765	FAM200B	FALSE	FALSE
chr4	15687915	T	A	ENST00000422728	ENSG00000237765	FAM200B	FALSE	FALSE
chr4	15687915	T	G	ENST00000422728	ENSG00000237765	FAM200B	FALSE	FALSE
chr4	15687920	G	T	ENST00000422728	ENSG00000237765	FAM200B	FALSE	FALSE
chr4	15687945	G	A	ENST00000422728	ENSG00000237765	FAM200B	FALSE	FALSE
chr4	15687946	G	A	ENST00000422728	ENSG00000237765	FAM200B	FALSE	FALSE
chr4	15687955	T	A	ENST00000422728	ENSG00000237765	FAM200B	FALSE	FALSE
chr4	15687968	G	T	ENST00000422728	ENSG00000237765	FAM200B	FALSE	FALSE
chr4	15687975	T	A	ENST00000422728	ENSG00000237765	FAM200B	FALSE	FALSE
chr4	15687975	T	G	ENST00000422728	ENSG00000237765	FAM200B	FALSE	FALSE
chr4	15687983	A	T	ENST00000422728	ENSG00000237765	FAM200B	FALSE	FALSE
chr4	15687986	G	T	ENST00000422728	ENSG00000237765	FAM200B	FALSE	FALSE
chr4	15687995	C	T	ENST00000422728	ENSG00000237765	FAM200B	FALSE	FALSE
chr4	15688007	G	T	ENST00000422728	ENSG00000237765	FAM200B	FALSE	FALSE
chr4	15688014	T	A	ENST00000422728	ENSG00000237765	FAM200B	FALSE	FALSE
chr4	15688016	A	T	ENST00000422728	ENSG00000237765	FAM200B	FALSE	FALSE
chr4	15688028	A	T	ENST00000422728	ENSG00000237765	FAM200B	FALSE	FALSE
chr4	15688046	A	T	ENST00000422728	ENSG00000237765	FAM200B	FALSE	FALSE
chr4	15688049	G	T	ENST00000422728	ENSG00000237765	FAM200B	FALSE	FALSE
chr4	15688056	C	A	ENST00000422728	ENSG00000237765	FAM200B	FALSE	FALSE
chr4	15688056	C	G	ENST00000422728	ENSG00000237765	FAM200B	FALSE	FALSE
chr4	15688059	T	A	ENST00000422728	ENSG00000237765	FAM200B	FALSE	FALSE
chr4	15688076	G	T	ENST00000422728	ENSG00000237765	FAM200B	FALSE	FALSE
chr4	15688087	T	A	ENST00000422728	ENSG00000237765	FAM200B	FALSE	FALSE
chr4	15688089	C	A	ENST00000422728	ENSG00000237765	FAM200B	FALSE	FALSE
chr4	15688089	C	G	ENST00000422728	ENSG00000237765	FAM200B	FALSE	FALSE
chr4	15688091	G	T	ENST00000422728	ENSG00000237765	FAM200B	FALSE	FALSE
chr4	15688097	G	T	ENST00000422728	ENSG00000237765	FAM200B	FALSE	FALSE
chr4	15688116	T	A	ENST00000422728	ENSG00000237765	FAM200B	FALSE	FALSE
chr4	15688116	T	G	ENST00000422728	ENSG00000237765	FAM200B	FALSE	FALSE
chr4	15688123	T	A	ENST00000422728	ENSG00000237765	FAM200B	FALSE	FALSE
chr4	15688123	T	G	ENST00000422728	ENSG00000237765	FAM200B	FALSE	FALSE
chr4	15688130	A	T	ENST00000422728	ENSG00000237765	FAM200B	FALSE	FALSE
chr4	15688140	G	A	ENST00000422728	ENSG00000237765	FAM200B	FALSE	FALSE
chr4	15688141	G	A	ENST00000422728	ENSG00000237765	FAM200B	FALSE	FALSE
chr4	15688143	T	A	ENST00000422728	ENSG00000237765	FAM200B	FALSE	FALSE
chr4	15688148	C	T	ENST00000422728	ENSG00000237765	FAM200B	FALSE	FALSE
chr4	15688154	A	T	ENST00000422728	ENSG00000237765	FAM200B	FALSE	FALSE
chr4	15688174	T	A	ENST00000422728	ENSG00000237765	FAM200B	FALSE	FALSE
chr4	15688174	T	G	ENST00000422728	ENSG00000237765	FAM200B	FALSE	FALSE
chr4	15688175	G	T	ENST00000422728	ENSG00000237765	FAM200B	FALSE	FALSE
chr4	15688187	G	T	ENST00000422728	ENSG00000237765	FAM200B	FALSE	FALSE
chr4	15688208	G	T	ENST00000422728	ENSG00000237765	FAM200B	FALSE	FALSE
chr4	15688211	A	T	ENST00000422728	ENSG00000237765	FAM200B	FALSE	FALSE
chr4	15688214	A	T	ENST00000422728	ENSG00000237765	FAM200B
chr4	15688224	T	A	ENST00000422728	ENSG00000237765	FAM200B	FALSE	FALSE
chr4	15688238	G	T	ENST00000422728	ENSG00000237765	FAM200B	FALSE	FALSE
chr4	15688251	G	A	ENST00000422728	ENSG00000237765	FAM200B	FALSE	FALSE
chr4	15688252	G	A	ENST00000422728	ENSG00000237765	FAM200B	FALSE	FALSE
chr4	15688259	A	T	ENST00000422728	ENSG00000237765	FAM200B	FALSE	FALSE
chr4	15688263	T	A	ENST00000422728	ENSG00000237765	FAM200B	FALSE	FALSE
chr4	15688270	T	A	ENST00000422728	ENSG00000237765	FAM200B	FALSE	FALSE
chr4	15688270	T	G	ENST00000422728	ENSG00000237765	FAM200B	FALSE	FALSE
chr4	15688272	T	A	ENST00000422728	ENSG00000237765	FAM200B	FALSE	FALSE
chr4	15688272	T	G	ENST00000422728	ENSG00000237765	FAM200B	FALSE	FALSE
chr4	15688298	G	T	ENST00000422728	ENSG00000237765	FAM200B	FALSE	FALSE
chr4	15688308	T	A	ENST00000422728	ENSG00000237765	FAM200B	FALSE	FALSE
chr4	15688308	T	G	ENST00000422728	ENSG00000237765	FAM200B	FALSE	FALSE
chr4	15688310	A	T	ENST00000422728	ENSG00000237765	FAM200B	FALSE	FALSE
chr4	15688316	C	T	ENST00000422728	ENSG00000237765	FAM200B	FALSE	FALSE
chr4	15688322	A	T	ENST00000422728	ENSG00000237765	FAM200B	FALSE	FALSE
chr4	15688340	C	T	ENST00000422728	ENSG00000237765	FAM200B	FALSE	FALSE
chr4	15688349	G	T	ENST00000422728	ENSG00000237765	FAM200B	FALSE	FALSE
chr4	15688358	C	T	ENST00000422728	ENSG00000237765	FAM200B	FALSE	FALSE
chr4	15688361	G	T	ENST00000422728	ENSG00000237765	FAM200B	FALSE	FALSE
chr4	15688367	C	T	ENST00000422728	ENSG00000237765	FAM200B	FALSE	FALSE
chr4	15688370	A	T	ENST00000422728	ENSG00000237765	FAM200B	FALSE	FALSE
chr4	15688377	T	A	ENST00000422728	ENSG00000237765	FAM200B	FALSE	FALSE
chr4	15688377	T	G	ENST00000422728	ENSG00000237765	FAM200B	FALSE	FALSE
chr4	15688380	T	A	ENST00000422728	ENSG00000237765	FAM200B	FALSE	FALSE
chr4	15688383	T	A	ENST00000422728	ENSG00000237765	FAM200B	FALSE	FALSE
chr4	15688383	T	G	ENST00000422728	ENSG00000237765	FAM200B	FALSE	FALSE
chr4	15688386	G	A	ENST00000422728	ENSG00000237765	FAM200B	FALSE	FALSE
chr4	15688387	G	A	ENST00000422728	ENSG00000237765	FAM200B	FALSE	FALSE
chr4	15688388	C	T	ENST00000422728	ENSG00000237765	FAM200B	FALSE	FALSE
chr4	15688394	A	T	ENST00000422728	ENSG00000237765	FAM200B	FALSE	FALSE
chr4	15688400	A	T	ENST00000422728	ENSG00000237765	FAM200B	FALSE	FALSE
chr4	15688420	T	A	ENST00000422728	ENSG00000237765	FAM200B	FALSE	FALSE
chr4	15688420	T	G	ENST00000422728	ENSG00000237765	FAM200B	FALSE	FALSE
chr4	15688423	C	A	ENST00000422728	ENSG00000237765	FAM200B	FALSE	FALSE
chr4	15688423	C	G	ENST00000422728	ENSG00000237765	FAM200B	FALSE	FALSE
chr4	15688433	A	T	ENST00000422728	ENSG00000237765	FAM200B	FALSE	FALSE
chr4	15688440	T	A	ENST00000422728	ENSG00000237765	FAM200B	FALSE	FALSE
chr4	15688442	C	T	ENST00000422728	ENSG00000237765	FAM200B	FALSE	FALSE
chr4	15688451	G	T	ENST00000422728	ENSG00000237765	FAM200B	FALSE	FALSE
chr4	15688454	G	T	ENST00000422728	ENSG00000237765	FAM200B	FALSE	FALSE
chr4	15688469	G	T	ENST00000422728	ENSG00000237765	FAM200B	FALSE	FALSE
chr4	15688479	T	A	ENST00000422728	ENSG00000237765	FAM200B	FALSE	FALSE
chr4	15688481	A	T	ENST00000422728	ENSG00000237765	FAM200B	FALSE	FALSE
chr4	15688484	G	T	ENST00000422728	ENSG00000237765	FAM200B	FALSE	FALSE
chr4	15688490	A	T	ENST00000422728	ENSG00000237765	FAM200B	FALSE	FALSE
chr4	15688494	T	A	ENST00000422728	ENSG00000237765	FAM200B	FALSE	FALSE
chr4	15688494	T	G	ENST00000422728	ENSG00000237765	FAM200B	FALSE	FALSE
chr4	15688496	G	T	ENST00000422728	ENSG00000237765	FAM200B	FALSE	FALSE
chr4	15688503	T	A	ENST00000422728	ENSG00000237765	FAM200B
chr4	15688506	T	A	ENST00000422728	ENSG00000237765	FAM200B
chr4	15688526	C	T	ENST00000422728	ENSG00000237765	FAM200B
chr4	15688550	G	T	ENST00000422728	ENSG00000237765	FAM200B
chr4	15688553	G	T	ENST00000422728	ENSG00000237765	FAM200B
chr4	15688556	A	T	ENST00000422728	ENSG00000237765	FAM200B
chr4	15688562	G	T	ENST00000422728	ENSG00000237765	FAM200B
chr4	15688569	T	A	ENST00000422728	ENSG00000237765	FAM200B
chr4	15688569	T	G	ENST00000422728	ENSG00000237765	FAM200B
chr4	15688574	G	T	ENST00000422728	ENSG00000237765	FAM200B
chr4	15688584	G	A	ENST00000422728	ENSG00000237765	FAM200B
chr4	15688585	G	A	ENST00000422728	ENSG00000237765	FAM200B
chr4	15688589	A	T	ENST00000422728	ENSG00000237765	FAM200B
chr4	15688607	C	T	ENST00000422728	ENSG00000237765	FAM200B
chr4	15688616	G	T	ENST00000422728	ENSG00000237765	FAM200B
chr4	15688620	C	A	ENST00000422728	ENSG00000237765	FAM200B
chr4	15688620	C	G	ENST00000422728	ENSG00000237765	FAM200B
chr4	15688628	G	T	ENST00000422728	ENSG00000237765	FAM200B
chr4	15688638	T	A	ENST00000422728	ENSG00000237765	FAM200B
chr4	15688646	G	T	ENST00000422728	ENSG00000237765	FAM200B
chr4	15688649	G	T	ENST00000422728	ENSG00000237765	FAM200B
chr4	15688652	G	T	ENST00000422728	ENSG00000237765	FAM200B
chr4	15688658	G	T	ENST00000422728	ENSG00000237765	FAM200B
chr4	15688662	T	A	ENST00000422728	ENSG00000237765	FAM200B
chr4	15688662	T	G	ENST00000422728	ENSG00000237765	FAM200B
chr4	15688665	T	A	ENST00000422728	ENSG00000237765	FAM200B
chr4	15688667	C	T	ENST00000422728	ENSG00000237765	FAM200B
chr4	15688680	C	A	ENST00000422728	ENSG00000237765	FAM200B
chr4	15688680	C	G	ENST00000422728	ENSG00000237765	FAM200B
chr4	15688684	T	A	ENST00000422728	ENSG00000237765	FAM200B
chr4	15688684	T	G	ENST00000422728	ENSG00000237765	FAM200B
chr4	15688689	T	A	ENST00000422728	ENSG00000237765	FAM200B
chr4	15688691	A	T	ENST00000422728	ENSG00000237765	FAM200B
chr4	15688702	T	A	ENST00000422728	ENSG00000237765	FAM200B	FALSE	FALSE
chr4	15688702	T	G	ENST00000422728	ENSG00000237765	FAM200B	FALSE	FALSE
chr4	15688703	G	T	ENST00000422728	ENSG00000237765	FAM200B	FALSE	FALSE
chr4	15688710	T	A	ENST00000422728	ENSG00000237765	FAM200B	FALSE	FALSE
chr4	15688710	T	G	ENST00000422728	ENSG00000237765	FAM200B	FALSE	FALSE
chr4	15688716	T	A	ENST00000422728	ENSG00000237765	FAM200B	FALSE	FALSE
chr4	15688716	T	G	ENST00000422728	ENSG00000237765	FAM200B	FALSE	FALSE
chr4	15688719	C	A	ENST00000422728	ENSG00000237765	FAM200B	FALSE	FALSE
chr4	15688719	C	G	ENST00000422728	ENSG00000237765	FAM200B	FALSE	FALSE
chr4	15688728	G	A	ENST00000422728	ENSG00000237765	FAM200B	FALSE	FALSE
chr4	15688729	G	A	ENST00000422728	ENSG00000237765	FAM200B	FALSE	FALSE
chr4	15688733	A	T	ENST00000422728	ENSG00000237765	FAM200B	FALSE	FALSE
chr4	15688739	A	T	ENST00000422728	ENSG00000237765	FAM200B	FALSE	FALSE
chr4	15688742	G	T	ENST00000422728	ENSG00000237765	FAM200B	FALSE	FALSE
chr4	15688755	T	A	ENST00000422728	ENSG00000237765	FAM200B	FALSE	FALSE
chr4	15688758	T	A	ENST00000422728	ENSG00000237765	FAM200B	FALSE	FALSE
chr4	15688758	T	G	ENST00000422728	ENSG00000237765	FAM200B	FALSE	FALSE
chr4	15688763	A	T	ENST00000422728	ENSG00000237765	FAM200B	FALSE	FALSE
chr4	15688766	A	T	ENST00000422728	ENSG00000237765	FAM200B	FALSE	FALSE
chr4	15688782	T	A	ENST00000422728	ENSG00000237765	FAM200B	FALSE	FALSE
chr4	15688806	T	A	ENST00000422728	ENSG00000237765	FAM200B	FALSE	FALSE
chr4	15688810	T	A	ENST00000422728	ENSG00000237765	FAM200B	FALSE	FALSE
chr4	15688811	G	T	ENST00000422728	ENSG00000237765	FAM200B	FALSE	FALSE
chr4	15688830	T	A	ENST00000422728	ENSG00000237765	FAM200B	FALSE	FALSE
chr4	15688830	T	G	ENST00000422728	ENSG00000237765	FAM200B	FALSE	FALSE
chr4	15688835	C	T	ENST00000422728	ENSG00000237765	FAM200B	FALSE	FALSE
chr4	15688839	T	A	ENST00000422728	ENSG00000237765	FAM200B	FALSE	FALSE
chr4	15688839	T	G	ENST00000422728	ENSG00000237765	FAM200B	FALSE	FALSE
chr4	15688841	A	T	ENST00000422728	ENSG00000237765	FAM200B	FALSE	FALSE
chr4	15688847	A	T	ENST00000422728	ENSG00000237765	FAM200B	FALSE	FALSE
chr4	15688850	G	T	ENST00000422728	ENSG00000237765	FAM200B	FALSE	FALSE
chr4	15688853	A	T	ENST00000422728	ENSG00000237765	FAM200B	FALSE	FALSE
chr4	15688870	T	A	ENST00000422728	ENSG00000237765	FAM200B	FALSE	FALSE
chr4	15688893	T	A	ENST00000422728	ENSG00000237765	FAM200B	FALSE	FALSE
chr4	15688893	T	G	ENST00000422728	ENSG00000237765	FAM200B	FALSE	FALSE
chr4	15688903	T	A	ENST00000422728	ENSG00000237765	FAM200B	FALSE	FALSE
chr4	15688914	G	A	ENST00000422728	ENSG00000237765	FAM200B	FALSE	FALSE
chr4	15688915	G	A	ENST00000422728	ENSG00000237765	FAM200B	FALSE	FALSE
chr4	15688919	G	T	ENST00000422728	ENSG00000237765	FAM200B	FALSE	FALSE
chr4	15688934	C	T	ENST00000422728	ENSG00000237765	FAM200B	FALSE	FALSE
chr4	15688947	C	A	ENST00000422728	ENSG00000237765	FAM200B
chr4	15688947	C	G	ENST00000422728	ENSG00000237765	FAM200B
chr4	15703154	C	T	ENST00000265016	ENSG00000109743	BST1	FALSE	FALSE
chr4	15703162	C	A	ENST00000265016	ENSG00000109743	BST1	FALSE	FALSE
chr4	15703170	C	A	ENST00000265016	ENSG00000109743	BST1	FALSE	FALSE
chr4	15703181	C	T	ENST00000265016	ENSG00000109743	BST1	FALSE	FALSE
chr4	15703193	C	T	ENST00000265016	ENSG00000109743	BST1	FALSE	FALSE
chr4	15703212	T	A	ENST00000265016	ENSG00000109743	BST1	TRUE	FALSE
chr4	15703245	G	A	ENST00000265016	ENSG00000109743	BST1	TRUE	TRUE
chr4	15703246	G	A	ENST00000265016	ENSG00000109743	BST1	TRUE	TRUE
chr4	15703253	G	T	ENST00000265016	ENSG00000109743	BST1	TRUE	TRUE
chr4	15703272	T	A	ENST00000265016	ENSG00000109743	BST1	TRUE	TRUE
chr4	15703297	C	A	ENST00000265016	ENSG00000109743	BST1	TRUE	TRUE
chr4	15703301	G	T	ENST00000265016	ENSG00000109743	BST1
chr4	15703306	C	A	ENST00000265016	ENSG00000109743	BST1
chr4	15703306	C	G	ENST00000265016	ENSG00000109743	BST1
chr4	15703325	G	T	ENST00000265016	ENSG00000109743	BST1
chr4	15703328	C	T	ENST00000265016	ENSG00000109743	BST1
chr4	15703333	G	A	ENST00000265016	ENSG00000109743	BST1	TRUE	FALSE
chr4	15703333	G	C	ENST00000265016	ENSG00000109743	BST1	TRUE	FALSE
chr4	15703333	G	T	ENST00000265016	ENSG00000109743	BST1	TRUE	FALSE
chr4	15703334	T	A	ENST00000265016	ENSG00000109743	BST1	TRUE	FALSE
chr4	15703334	T	C	ENST00000265016	ENSG00000109743	BST1	TRUE	FALSE
chr4	15703334	T	G	ENST00000265016	ENSG00000109743	BST1	TRUE	FALSE
chr4	15705513	A	C	ENST00000265016	ENSG00000109743	BST1	TRUE	FALSE
chr4	15705513	A	G	ENST00000265016	ENSG00000109743	BST1	TRUE	FALSE
chr4	15705513	A	T	ENST00000265016	ENSG00000109743	BST1	TRUE	FALSE
chr4	15705514	G	A	ENST00000265016	ENSG00000109743	BST1	TRUE	FALSE
chr4	15705514	G	C	ENST00000265016	ENSG00000109743	BST1	TRUE	FALSE
chr4	15705514	G	T	ENST00000265016	ENSG00000109743	BST1	TRUE	FALSE
chr4	15705519	A	T	ENST00000265016	ENSG00000109743	BST1	TRUE	TRUE
chr4	15705527	C	A	ENST00000265016	ENSG00000109743	BST1	TRUE	TRUE
chr4	15705538	G	A	ENST00000265016	ENSG00000109743	BST1	TRUE	TRUE
chr4	15705539	G	A	ENST00000265016	ENSG00000109743	BST1	TRUE	TRUE
chr4	15705540	G	T	ENST00000265016	ENSG00000109743	BST1	TRUE	TRUE
chr4	15705549	A	T	ENST00000265016	ENSG00000109743	BST1	TRUE	TRUE
chr4	15705564	A	T	ENST00000265016	ENSG00000109743	BST1	TRUE	TRUE
chr4	15705575	C	A	ENST00000265016	ENSG00000109743	BST1	TRUE	TRUE
chr4	15705589	C	A	ENST00000265016	ENSG00000109743	BST1	TRUE	TRUE
chr4	15705589	C	G	ENST00000265016	ENSG00000109743	BST1	TRUE	TRUE
chr4	15705596	T	A	ENST00000265016	ENSG00000109743	BST1	TRUE	TRUE
chr4	15705596	T	G	ENST00000265016	ENSG00000109743	BST1	TRUE	TRUE
chr4	15705613	T	A	ENST00000265016	ENSG00000109743	BST1	TRUE	TRUE
chr4	15705633	A	T	ENST00000265016	ENSG00000109743	BST1	TRUE	TRUE
chr4	15705639	A	T	ENST00000265016	ENSG00000109743	BST1	TRUE	TRUE
chr4	15705642	G	A	ENST00000265016	ENSG00000109743	BST1	TRUE	FALSE
chr4	15705642	G	C	ENST00000265016	ENSG00000109743	BST1	TRUE	FALSE
chr4	15705642	G	T	ENST00000265016	ENSG00000109743	BST1	TRUE	FALSE
chr4	15705643	T	A	ENST00000265016	ENSG00000109743	BST1	TRUE	FALSE
chr4	15705643	T	C	ENST00000265016	ENSG00000109743	BST1	TRUE	FALSE
chr4	15705643	T	G	ENST00000265016	ENSG00000109743	BST1	TRUE	FALSE
chr4	15707509	A	C	ENST00000265016	ENSG00000109743	BST1	TRUE	FALSE
chr4	15707509	A	G	ENST00000265016	ENSG00000109743	BST1	TRUE	FALSE
chr4	15707509	A	T	ENST00000265016	ENSG00000109743	BST1	TRUE	FALSE
chr4	15707510	G	A	ENST00000265016	ENSG00000109743	BST1	TRUE	FALSE
chr4	15707510	G	C	ENST00000265016	ENSG00000109743	BST1	TRUE	FALSE
chr4	15707510	G	T	ENST00000265016	ENSG00000109743	BST1	TRUE	FALSE
chr4	15707521	G	A	ENST00000265016	ENSG00000109743	BST1	TRUE	TRUE
chr4	15707522	G	A	ENST00000265016	ENSG00000109743	BST1	TRUE	TRUE
chr4	15707523	G	T	ENST00000265016	ENSG00000109743	BST1	TRUE	TRUE
chr4	15707597	T	A	ENST00000265016	ENSG00000109743	BST1	TRUE	TRUE
chr4	15707597	T	G	ENST00000265016	ENSG00000109743	BST1	TRUE	TRUE
chr4	15707617	T	A	ENST00000265016	ENSG00000109743	BST1	TRUE	TRUE
chr4	15707623	G	A	ENST00000265016	ENSG00000109743	BST1	TRUE	TRUE
chr4	15707624	G	A	ENST00000265016	ENSG00000109743	BST1	TRUE	TRUE
chr4	15707627	T	A	ENST00000265016	ENSG00000109743	BST1	TRUE	TRUE
chr4	15707628	C	T	ENST00000265016	ENSG00000109743	BST1	TRUE	TRUE
chr4	15707631	C	T	ENST00000265016	ENSG00000109743	BST1	TRUE	TRUE
chr4	15707634	A	T	ENST00000265016	ENSG00000109743	BST1	TRUE	TRUE
chr4	15707646	G	T	ENST00000265016	ENSG00000109743	BST1	TRUE	TRUE
chr4	15707647	G	A	ENST00000265016	ENSG00000109743	BST1	TRUE	FALSE
chr4	15707647	G	C	ENST00000265016	ENSG00000109743	BST1	TRUE	FALSE
chr4	15707647	G	T	ENST00000265016	ENSG00000109743	BST1	TRUE	FALSE
chr4	15707648	T	A	ENST00000265016	ENSG00000109743	BST1	TRUE	FALSE
chr4	15707648	T	C	ENST00000265016	ENSG00000109743	BST1	TRUE	FALSE
chr4	15707648	T	G	ENST00000265016	ENSG00000109743	BST1	TRUE	FALSE
chr4	15711805	A	C	ENST00000265016	ENSG00000109743	BST1	TRUE	FALSE
chr4	15711805	A	G	ENST00000265016	ENSG00000109743	BST1	TRUE	FALSE
chr4	15711805	A	T	ENST00000265016	ENSG00000109743	BST1	TRUE	FALSE
chr4	15711806	G	A	ENST00000265016	ENSG00000109743	BST1	TRUE	FALSE
chr4	15711806	G	C	ENST00000265016	ENSG00000109743	BST1	TRUE	FALSE
chr4	15711806	G	T	ENST00000265016	ENSG00000109743	BST1	TRUE	FALSE
chr4	15711817	C	A	ENST00000265016	ENSG00000109743	BST1	TRUE	TRUE
chr4	15711817	C	G	ENST00000265016	ENSG00000109743	BST1	TRUE	TRUE
chr4	15711818	C	T	ENST00000265016	ENSG00000109743	BST1	TRUE	TRUE
chr4	15711826	C	A	ENST00000265016	ENSG00000109743	BST1	TRUE	TRUE
chr4	15711834	C	A	ENST00000265016	ENSG00000109743	BST1	TRUE	TRUE
chr4	15711834	C	G	ENST00000265016	ENSG00000109743	BST1	TRUE	TRUE
chr4	15711836	G	T	ENST00000265016	ENSG00000109743	BST1	TRUE	TRUE
chr4	15711844	T	A	ENST00000265016	ENSG00000109743	BST1	TRUE	TRUE
chr4	15711845	G	T	ENST00000265016	ENSG00000109743	BST1	TRUE	TRUE
chr4	15711870	G	A	ENST00000265016	ENSG00000109743	BST1	TRUE	TRUE
chr4	15711871	G	A	ENST00000265016	ENSG00000109743	BST1	TRUE	TRUE
chr4	15711872	A	T	ENST00000265016	ENSG00000109743	BST1	TRUE	TRUE
chr4	15711887	C	T	ENST00000265016	ENSG00000109743	BST1	TRUE	TRUE
chr4	15711890	G	A	ENST00000265016	ENSG00000109743	BST1	TRUE	FALSE
chr4	15711890	G	C	ENST00000265016	ENSG00000109743	BST1	TRUE	FALSE
chr4	15711890	G	T	ENST00000265016	ENSG00000109743	BST1	TRUE	FALSE
chr4	15711891	T	A	ENST00000265016	ENSG00000109743	BST1	TRUE	FALSE
chr4	15711891	T	C	ENST00000265016	ENSG00000109743	BST1	TRUE	FALSE
chr4	15711891	T	G	ENST00000265016	ENSG00000109743	BST1	TRUE	FALSE
chr4	15715283	A	C	ENST00000265016	ENSG00000109743	BST1	TRUE	FALSE
chr4	15715283	A	G	ENST00000265016	ENSG00000109743	BST1	TRUE	FALSE
chr4	15715283	A	T	ENST00000265016	ENSG00000109743	BST1	TRUE	FALSE
chr4	15715284	G	A	ENST00000265016	ENSG00000109743	BST1	TRUE	FALSE
chr4	15715284	G	C	ENST00000265016	ENSG00000109743	BST1	TRUE	FALSE
chr4	15715284	G	T	ENST00000265016	ENSG00000109743	BST1	TRUE	FALSE
chr4	15715287	T	A	ENST00000265016	ENSG00000109743	BST1	TRUE	TRUE
chr4	15715287	T	G	ENST00000265016	ENSG00000109743	BST1	TRUE	TRUE
chr4	15715291	A	T	ENST00000265016	ENSG00000109743	BST1	TRUE	TRUE
chr4	15715331	C	A	ENST00000265016	ENSG00000109743	BST1	TRUE	TRUE
chr4	15715331	C	G	ENST00000265016	ENSG00000109743	BST1	TRUE	TRUE
chr4	15715333	G	T	ENST00000265016	ENSG00000109743	BST1	TRUE	TRUE
chr4	15715342	G	T	ENST00000265016	ENSG00000109743	BST1	TRUE	TRUE
chr4	15715350	T	A	ENST00000265016	ENSG00000109743	BST1	TRUE	TRUE
chr4	15715350	T	G	ENST00000265016	ENSG00000109743	BST1	TRUE	TRUE
chr4	15715357	A	T	ENST00000265016	ENSG00000109743	BST1	TRUE	TRUE
chr4	15715362	G	A	ENST00000265016	ENSG00000109743	BST1	TRUE	FALSE
chr4	15715362	G	C	ENST00000265016	ENSG00000109743	BST1	TRUE	FALSE
chr4	15715362	G	T	ENST00000265016	ENSG00000109743	BST1	TRUE	FALSE
chr4	15715363	T	A	ENST00000265016	ENSG00000109743	BST1	TRUE	FALSE
chr4	15715363	T	C	ENST00000265016	ENSG00000109743	BST1	TRUE	FALSE
chr4	15715363	T	G	ENST00000265016	ENSG00000109743	BST1	TRUE	FALSE
chr4	15715705	A	C	ENST00000265016	ENSG00000109743	BST1	TRUE	FALSE
chr4	15715705	A	G	ENST00000265016	ENSG00000109743	BST1	TRUE	FALSE
chr4	15715705	A	T	ENST00000265016	ENSG00000109743	BST1	TRUE	FALSE
chr4	15715706	G	A	ENST00000265016	ENSG00000109743	BST1	TRUE	FALSE
chr4	15715706	G	C	ENST00000265016	ENSG00000109743	BST1	TRUE	FALSE
chr4	15715706	G	T	ENST00000265016	ENSG00000109743	BST1	TRUE	FALSE
chr4	15715722	T	A	ENST00000265016	ENSG00000109743	BST1	TRUE	TRUE
chr4	15715722	T	G	ENST00000265016	ENSG00000109743	BST1	TRUE	TRUE
chr4	15715723	G	T	ENST00000265016	ENSG00000109743	BST1	TRUE	TRUE
chr4	15715738	C	T	ENST00000265016	ENSG00000109743	BST1	TRUE	TRUE
chr4	15715741	A	T	ENST00000265016	ENSG00000109743	BST1	TRUE	TRUE
chr4	15715744	G	T	ENST00000265016	ENSG00000109743	BST1	TRUE	TRUE
chr4	15715747	A	T	ENST00000265016	ENSG00000109743	BST1	TRUE	TRUE
chr4	15715756	C	T	ENST00000265016	ENSG00000109743	BST1	TRUE	TRUE
chr4	15715762	G	T	ENST00000265016	ENSG00000109743	BST1	TRUE	TRUE
chr4	15715769	G	A	ENST00000265016	ENSG00000109743	BST1	TRUE	TRUE
chr4	15715770	G	A	ENST00000265016	ENSG00000109743	BST1	TRUE	TRUE
chr4	15715780	G	T	ENST00000265016	ENSG00000109743	BST1	TRUE	TRUE
chr4	15715789	G	T	ENST00000265016	ENSG00000109743	BST1	TRUE	TRUE
chr4	15715800	G	A	ENST00000265016	ENSG00000109743	BST1	TRUE	FALSE
chr4	15715800	G	C	ENST00000265016	ENSG00000109743	BST1	TRUE	FALSE
chr4	15715800	G	T	ENST00000265016	ENSG00000109743	BST1	TRUE	FALSE
chr4	15715801	T	A	ENST00000265016	ENSG00000109743	BST1	TRUE	FALSE
chr4	15715801	T	C	ENST00000265016	ENSG00000109743	BST1	TRUE	FALSE
chr4	15715801	T	G	ENST00000265016	ENSG00000109743	BST1	TRUE	FALSE
chr4	15718905	A	C	ENST00000265016	ENSG00000109743	BST1	TRUE	FALSE
chr4	15718905	A	G	ENST00000265016	ENSG00000109743	BST1	TRUE	FALSE
chr4	15718905	A	T	ENST00000265016	ENSG00000109743	BST1	TRUE	FALSE
chr4	15718906	G	A	ENST00000265016	ENSG00000109743	BST1	TRUE	FALSE
chr4	15718906	G	C	ENST00000265016	ENSG00000109743	BST1	TRUE	FALSE
chr4	15718906	G	T	ENST00000265016	ENSG00000109743	BST1	TRUE	FALSE
chr4	15718908	G	T	ENST00000265016	ENSG00000109743	BST1	TRUE	TRUE
chr4	15718916	C	A	ENST00000265016	ENSG00000109743	BST1	TRUE	TRUE
chr4	15718920	G	T	ENST00000265016	ENSG00000109743	BST1	TRUE	TRUE
chr4	15718932	A	T	ENST00000265016	ENSG00000109743	BST1	TRUE	TRUE
chr4	15718941	G	T	ENST00000265016	ENSG00000109743	BST1	TRUE	TRUE
chr4	15718944	A	T	ENST00000265016	ENSG00000109743	BST1	TRUE	TRUE
chr4	15718953	A	T	ENST00000265016	ENSG00000109743	BST1	TRUE	TRUE
chr4	15718968	C	T	ENST00000265016	ENSG00000109743	BST1	TRUE	TRUE
chr4	15718973	C	A	ENST00000265016	ENSG00000109743	BST1	TRUE	TRUE
chr4	15718973	C	G	ENST00000265016	ENSG00000109743	BST1	TRUE	TRUE
chr4	15718979	T	A	ENST00000265016	ENSG00000109743	BST1	TRUE	TRUE
chr4	15718991	C	A	ENST00000265016	ENSG00000109743	BST1	TRUE	TRUE
chr4	15718991	C	G	ENST00000265016	ENSG00000109743	BST1	TRUE	TRUE
chr4	15718992	C	T	ENST00000265016	ENSG00000109743	BST1	TRUE	TRUE
chr4	15718994	G	A	ENST00000265016	ENSG00000109743	BST1	TRUE	FALSE
chr4	15718994	G	C	ENST00000265016	ENSG00000109743	BST1	TRUE	FALSE
chr4	15718994	G	T	ENST00000265016	ENSG00000109743	BST1	TRUE	FALSE
chr4	15718995	T	A	ENST00000265016	ENSG00000109743	BST1	TRUE	FALSE
chr4	15718995	T	C	ENST00000265016	ENSG00000109743	BST1	TRUE	FALSE
chr4	15718995	T	G	ENST00000265016	ENSG00000109743	BST1	TRUE	FALSE
chr4	15722873	A	C	ENST00000265016	ENSG00000109743	BST1	TRUE	FALSE
chr4	15722873	A	G	ENST00000265016	ENSG00000109743	BST1	TRUE	FALSE
chr4	15722873	A	T	ENST00000265016	ENSG00000109743	BST1	TRUE	FALSE
chr4	15722874	G	A	ENST00000265016	ENSG00000109743	BST1	TRUE	FALSE
chr4	15722874	G	C	ENST00000265016	ENSG00000109743	BST1	TRUE	FALSE
chr4	15722874	G	T	ENST00000265016	ENSG00000109743	BST1	TRUE	FALSE
chr4	15722882	A	T	ENST00000265016	ENSG00000109743	BST1	TRUE	TRUE
chr4	15722889	T	A	ENST00000265016	ENSG00000109743	BST1	FALSE	FALSE
chr4	15722889	T	G	ENST00000265016	ENSG00000109743	BST1	FALSE	FALSE
chr4	15722891	C	T	ENST00000265016	ENSG00000109743	BST1	FALSE	FALSE
chr4	15722896	C	A	ENST00000265016	ENSG00000109743	BST1	FALSE	FALSE
chr4	15722923	T	A	ENST00000265016	ENSG00000109743	BST1	FALSE	FALSE
chr4	15722928	T	A	ENST00000265016	ENSG00000109743	BST1	FALSE	FALSE
chr4	15722928	T	G	ENST00000265016	ENSG00000109743	BST1	FALSE	FALSE
chr4	15722930	A	T	ENST00000265016	ENSG00000109743	BST1	FALSE	FALSE
chr4	15722934	C	A	ENST00000265016	ENSG00000109743	BST1	FALSE	FALSE
chr4	15722935	G	A	ENST00000265016	ENSG00000109743	BST1	TRUE	FALSE
chr4	15722935	G	C	ENST00000265016	ENSG00000109743	BST1	TRUE	FALSE
chr4	15722935	G	T	ENST00000265016	ENSG00000109743	BST1	TRUE	FALSE
chr4	15722936	T	A	ENST00000265016	ENSG00000109743	BST1	TRUE	FALSE
chr4	15722936	T	C	ENST00000265016	ENSG00000109743	BST1	TRUE	FALSE
chr4	15722936	T	G	ENST00000265016	ENSG00000109743	BST1	TRUE	FALSE
chr4	15731738	A	C	ENST00000265016	ENSG00000109743	BST1	FALSE	FALSE
chr4	15731738	A	G	ENST00000265016	ENSG00000109743	BST1	FALSE	FALSE
chr4	15731738	A	T	ENST00000265016	ENSG00000109743	BST1	FALSE	FALSE
chr4	15731739	G	A	ENST00000265016	ENSG00000109743	BST1	FALSE	FALSE
chr4	15731739	G	C	ENST00000265016	ENSG00000109743	BST1	FALSE	FALSE
chr4	15731739	G	T	ENST00000265016	ENSG00000109743	BST1	FALSE	FALSE
chr4	15731756	C	T	ENST00000265016	ENSG00000109743	BST1	FALSE	FALSE
chr4	15731759	A	T	ENST00000265016	ENSG00000109743	BST1	FALSE	FALSE
chr4	15731762	A	T	ENST00000265016	ENSG00000109743	BST1	FALSE	FALSE
chr4	15731779	T	A	ENST00000265016	ENSG00000109743	BST1	FALSE	FALSE
chr4	15731779	T	G	ENST00000265016	ENSG00000109743	BST1	FALSE	FALSE
chr4	15731783	G	T	ENST00000265016	ENSG00000109743	BST1	FALSE	FALSE
chr4	15731786	C	T	ENST00000265016	ENSG00000109743	BST1	FALSE	FALSE
chr4	15731837	C	T	ENST00000265016	ENSG00000109743	BST1	FALSE	FALSE
chr4	15778426	C	A	ENST00000226279	ENSG00000004468	CD38	FALSE	FALSE
chr4	15778427	G	T	ENST00000226279	ENSG00000004468	CD38	FALSE	FALSE
chr4	15778451	A	T	ENST00000226279	ENSG00000004468	CD38	FALSE	FALSE
chr4	15778459	C	A	ENST00000226279	ENSG00000004468	CD38	FALSE	FALSE
chr4	15778462	C	A	ENST00000226279	ENSG00000004468	CD38	FALSE	FALSE
chr4	15778475	A	T	ENST00000226279	ENSG00000004468	CD38	TRUE	FALSE
chr4	15778481	C	T	ENST00000226279	ENSG00000004468	CD38	TRUE	FALSE
chr4	15778489	T	A	ENST00000226279	ENSG00000004468	CD38	TRUE	TRUE
chr4	15778551	G	A	ENST00000226279	ENSG00000004468	CD38	TRUE	TRUE
chr4	15778552	G	A	ENST00000226279	ENSG00000004468	CD38	TRUE	TRUE
chr4	15778556	C	T	ENST00000226279	ENSG00000004468	CD38	TRUE	TRUE
chr4	15778559	C	T	ENST00000226279	ENSG00000004468	CD38	TRUE	TRUE
chr4	15778563	G	A	ENST00000226279	ENSG00000004468	CD38	TRUE	TRUE
chr4	15778564	G	A	ENST00000226279	ENSG00000004468	CD38	TRUE	TRUE
chr4	15778583	A	T	ENST00000226279	ENSG00000004468	CD38	TRUE	TRUE
chr4	15778595	G	T	ENST00000226279	ENSG00000004468	CD38	TRUE	TRUE
chr4	15778610	C	T	ENST00000226279	ENSG00000004468	CD38	TRUE	TRUE
chr4	15778615	C	A	ENST00000226279	ENSG00000004468	CD38	TRUE	TRUE
chr4	15778619	A	T	ENST00000226279	ENSG00000004468	CD38	TRUE	TRUE
chr4	15778624	C	A	ENST00000226279	ENSG00000004468	CD38	TRUE	TRUE
chr4	15778624	C	G	ENST00000226279	ENSG00000004468	CD38	TRUE	TRUE
chr4	15778628	G	T	ENST00000226279	ENSG00000004468	CD38	TRUE	TRUE
chr4	15778640	G	T	ENST00000226279	ENSG00000004468	CD38	TRUE	TRUE
chr4	15778646	A	T	ENST00000226279	ENSG00000004468	CD38	TRUE	TRUE
chr4	15778648	G	A	ENST00000226279	ENSG00000004468	CD38	TRUE	FALSE
chr4	15778648	G	C	ENST00000226279	ENSG00000004468	CD38	TRUE	FALSE
chr4	15778648	G	T	ENST00000226279	ENSG00000004468	CD38	TRUE	FALSE
chr4	15778649	T	A	ENST00000226279	ENSG00000004468	CD38	TRUE	FALSE
chr4	15778649	T	C	ENST00000226279	ENSG00000004468	CD38	TRUE	FALSE
chr4	15778649	T	G	ENST00000226279	ENSG00000004468	CD38	TRUE	FALSE
chr4	15816509	A	C	ENST00000226279	ENSG00000004468	CD38	TRUE	FALSE
chr4	15816509	A	G	ENST00000226279	ENSG00000004468	CD38	TRUE	FALSE
chr4	15816509	A	T	ENST00000226279	ENSG00000004468	CD38	TRUE	FALSE
chr4	15816510	G	A	ENST00000226279	ENSG00000004468	CD38	TRUE	FALSE
chr4	15816510	G	C	ENST00000226279	ENSG00000004468	CD38	TRUE	FALSE
chr4	15816510	G	T	ENST00000226279	ENSG00000004468	CD38	TRUE	FALSE
chr4	15816523	C	A	ENST00000226279	ENSG00000004468	CD38	TRUE	TRUE
chr4	15816524	C	T	ENST00000226279	ENSG00000004468	CD38	TRUE	TRUE
chr4	15816534	G	A	ENST00000226279	ENSG00000004468	CD38	TRUE	TRUE
chr4	15816535	G	A	ENST00000226279	ENSG00000004468	CD38	TRUE	TRUE
chr4	15816545	A	T	ENST00000226279	ENSG00000004468	CD38	TRUE	TRUE
chr4	15816561	C	A	ENST00000226279	ENSG00000004468	CD38	TRUE	TRUE
chr4	15816561	C	G	ENST00000226279	ENSG00000004468	CD38	TRUE	TRUE
chr4	15816563	A	T	ENST00000226279	ENSG00000004468	CD38	TRUE	TRUE
chr4	15816574	C	A	ENST00000226279	ENSG00000004468	CD38	TRUE	TRUE
chr4	15816584	G	T	ENST00000226279	ENSG00000004468	CD38	TRUE	TRUE
chr4	15816587	G	T	ENST00000226279	ENSG00000004468	CD38	TRUE	TRUE
chr4	15816595	T	A	ENST00000226279	ENSG00000004468	CD38	TRUE	TRUE
chr4	15816595	T	G	ENST00000226279	ENSG00000004468	CD38	TRUE	TRUE
chr4	15816596	C	T	ENST00000226279	ENSG00000004468	CD38	TRUE	TRUE
chr4	15816608	A	T	ENST00000226279	ENSG00000004468	CD38	TRUE	TRUE
chr4	15816612	T	A	ENST00000226279	ENSG00000004468	CD38	TRUE	TRUE
chr4	15816614	G	T	ENST00000226279	ENSG00000004468	CD38	TRUE	TRUE
chr4	15816620	C	T	ENST00000226279	ENSG00000004468	CD38	TRUE	TRUE
chr4	15816634	C	A	ENST00000226279	ENSG00000004468	CD38	TRUE	TRUE
chr4	15816638	A	T	ENST00000226279	ENSG00000004468	CD38	TRUE	TRUE
chr4	15816641	G	A	ENST00000226279	ENSG00000004468	CD38	TRUE	FALSE
chr4	15816641	G	C	ENST00000226279	ENSG00000004468	CD38	TRUE	FALSE
chr4	15816641	G	T	ENST00000226279	ENSG00000004468	CD38	TRUE	FALSE
chr4	15816642	T	A	ENST00000226279	ENSG00000004468	CD38	TRUE	FALSE
chr4	15816642	T	C	ENST00000226279	ENSG00000004468	CD38	TRUE	FALSE
chr4	15816642	T	G	ENST00000226279	ENSG00000004468	CD38	TRUE	FALSE
chr4	15824879	A	C	ENST00000226279	ENSG00000004468	CD38	TRUE	FALSE
chr4	15824879	A	G	ENST00000226279	ENSG00000004468	CD38	TRUE	FALSE
chr4	15824879	A	T	ENST00000226279	ENSG00000004468	CD38	TRUE	FALSE
chr4	15824880	G	A	ENST00000226279	ENSG00000004468	CD38	TRUE	FALSE
chr4	15824880	G	C	ENST00000226279	ENSG00000004468	CD38	TRUE	FALSE
chr4	15824880	G	T	ENST00000226279	ENSG00000004468	CD38	TRUE	FALSE
chr4	15824891	G	A	ENST00000226279	ENSG00000004468	CD38
chr4	15824892	G	A	ENST00000226279	ENSG00000004468	CD38
chr4	15824896	A	T	ENST00000226279	ENSG00000004468	CD38
chr4	15824902	A	T	ENST00000226279	ENSG00000004468	CD38	TRUE	TRUE
chr4	15824917	C	T	ENST00000226279	ENSG00000004468	CD38	TRUE	TRUE
chr4	15824926	C	T	ENST00000226279	ENSG00000004468	CD38	TRUE	TRUE
chr4	15824932	C	T	ENST00000226279	ENSG00000004468	CD38	TRUE	TRUE
chr4	15824953	G	T	ENST00000226279	ENSG00000004468	CD38	TRUE	TRUE
chr4	15824973	C	A	ENST00000226279	ENSG00000004468	CD38	TRUE	TRUE
chr4	15824973	C	G	ENST00000226279	ENSG00000004468	CD38	TRUE	TRUE
chr4	15824993	G	A	ENST00000226279	ENSG00000004468	CD38	TRUE	TRUE
chr4	15824994	G	A	ENST00000226279	ENSG00000004468	CD38	TRUE	TRUE
chr4	15824997	T	A	ENST00000226279	ENSG00000004468	CD38	TRUE	TRUE
chr4	15825001	G	T	ENST00000226279	ENSG00000004468	CD38	TRUE	TRUE
chr4	15825016	A	T	ENST00000226279	ENSG00000004468	CD38	TRUE	TRUE
chr4	15825017	G	A	ENST00000226279	ENSG00000004468	CD38	TRUE	FALSE
chr4	15825017	G	C	ENST00000226279	ENSG00000004468	CD38	TRUE	FALSE
chr4	15825017	G	T	ENST00000226279	ENSG00000004468	CD38	TRUE	FALSE
chr4	15825018	T	A	ENST00000226279	ENSG00000004468	CD38	TRUE	FALSE
chr4	15825018	T	C	ENST00000226279	ENSG00000004468	CD38	TRUE	FALSE
chr4	15825018	T	G	ENST00000226279	ENSG00000004468	CD38	TRUE	FALSE
chr4	15834215	A	C	ENST00000226279	ENSG00000004468	CD38	TRUE	FALSE
chr4	15834215	A	G	ENST00000226279	ENSG00000004468	CD38	TRUE	FALSE
chr4	15834215	A	T	ENST00000226279	ENSG00000004468	CD38	TRUE	FALSE
chr4	15834216	G	A	ENST00000226279	ENSG00000004468	CD38	TRUE	FALSE
chr4	15834216	G	C	ENST00000226279	ENSG00000004468	CD38	TRUE	FALSE
chr4	15834216	G	T	ENST00000226279	ENSG00000004468	CD38	TRUE	FALSE
chr4	15834227	T	A	ENST00000226279	ENSG00000004468	CD38	TRUE	TRUE
chr4	15834227	T	G	ENST00000226279	ENSG00000004468	CD38	TRUE	TRUE
chr4	15834228	C	T	ENST00000226279	ENSG00000004468	CD38	TRUE	TRUE
chr4	15834236	C	A	ENST00000226279	ENSG00000004468	CD38	TRUE	TRUE
chr4	15834244	G	A	ENST00000226279	ENSG00000004468	CD38	TRUE	TRUE
chr4	15834245	G	A	ENST00000226279	ENSG00000004468	CD38	TRUE	TRUE
chr4	15834246	A	T	ENST00000226279	ENSG00000004468	CD38	TRUE	TRUE
chr4	15834249	A	T	ENST00000226279	ENSG00000004468	CD38	TRUE	TRUE
chr4	15834257	C	A	ENST00000226279	ENSG00000004468	CD38	TRUE	TRUE
chr4	15834274	C	A	ENST00000226279	ENSG00000004468	CD38	TRUE	TRUE
chr4	15834274	C	G	ENST00000226279	ENSG00000004468	CD38	TRUE	TRUE
chr4	15834283	G	A	ENST00000226279	ENSG00000004468	CD38	TRUE	TRUE
chr4	15834284	G	A	ENST00000226279	ENSG00000004468	CD38	TRUE	TRUE
chr4	15834285	A	T	ENST00000226279	ENSG00000004468	CD38	TRUE	TRUE
chr4	15834303	G	A	ENST00000226279	ENSG00000004468	CD38	TRUE	FALSE
chr4	15834303	G	C	ENST00000226279	ENSG00000004468	CD38	TRUE	FALSE
chr4	15834303	G	T	ENST00000226279	ENSG00000004468	CD38	TRUE	FALSE
chr4	15834304	T	A	ENST00000226279	ENSG00000004468	CD38	TRUE	FALSE
chr4	15834304	T	C	ENST00000226279	ENSG00000004468	CD38	TRUE	FALSE
chr4	15834304	T	G	ENST00000226279	ENSG00000004468	CD38	TRUE	FALSE
chr4	15838090	A	C	ENST00000226279	ENSG00000004468	CD38	TRUE	FALSE
chr4	15838090	A	G	ENST00000226279	ENSG00000004468	CD38	TRUE	FALSE
chr4	15838090	A	T	ENST00000226279	ENSG00000004468	CD38	TRUE	FALSE
chr4	15838091	G	A	ENST00000226279	ENSG00000004468	CD38	TRUE	FALSE
chr4	15838091	G	C	ENST00000226279	ENSG00000004468	CD38	TRUE	FALSE
chr4	15838091	G	T	ENST00000226279	ENSG00000004468	CD38	TRUE	FALSE
chr4	15838098	G	T	ENST00000226279	ENSG00000004468	CD38	TRUE	TRUE
chr4	15838109	T	A	ENST00000226279	ENSG00000004468	CD38	TRUE	TRUE
chr4	15838134	G	T	ENST00000226279	ENSG00000004468	CD38	TRUE	TRUE
chr4	15838146	A	T	ENST00000226279	ENSG00000004468	CD38	TRUE	TRUE
chr4	15838158	A	T	ENST00000226279	ENSG00000004468	CD38	TRUE	TRUE
chr4	15838166	G	A	ENST00000226279	ENSG00000004468	CD38	TRUE	FALSE
chr4	15838166	G	C	ENST00000226279	ENSG00000004468	CD38	TRUE	FALSE
chr4	15838166	G	T	ENST00000226279	ENSG00000004468	CD38	TRUE	FALSE
chr4	15838167	T	A	ENST00000226279	ENSG00000004468	CD38	TRUE	FALSE
chr4	15838167	T	C	ENST00000226279	ENSG00000004468	CD38	TRUE	FALSE
chr4	15838167	T	G	ENST00000226279	ENSG00000004468	CD38	TRUE	FALSE
chr4	15840024	A	C	ENST00000226279	ENSG00000004468	CD38	TRUE	FALSE
chr4	15840024	A	G	ENST00000226279	ENSG00000004468	CD38	TRUE	FALSE
chr4	15840024	A	T	ENST00000226279	ENSG00000004468	CD38	TRUE	FALSE
chr4	15840025	G	A	ENST00000226279	ENSG00000004468	CD38	TRUE	FALSE
chr4	15840025	G	C	ENST00000226279	ENSG00000004468	CD38	TRUE	FALSE
chr4	15840025	G	T	ENST00000226279	ENSG00000004468	CD38	TRUE	FALSE
chr4	15840042	G	T	ENST00000226279	ENSG00000004468	CD38	TRUE	TRUE
chr4	15840055	T	A	ENST00000226279	ENSG00000004468	CD38	TRUE	TRUE
chr4	15840057	C	T	ENST00000226279	ENSG00000004468	CD38	TRUE	TRUE
chr4	15840063	G	T	ENST00000226279	ENSG00000004468	CD38	TRUE	TRUE
chr4	15840066	A	T	ENST00000226279	ENSG00000004468	CD38	TRUE	TRUE
chr4	15840072	C	T	ENST00000226279	ENSG00000004468	CD38	TRUE	TRUE
chr4	15840081	G	T	ENST00000226279	ENSG00000004468	CD38	TRUE	TRUE
chr4	15840088	G	A	ENST00000226279	ENSG00000004468	CD38	TRUE	TRUE
chr4	15840089	G	A	ENST00000226279	ENSG00000004468	CD38	TRUE	TRUE
chr4	15840102	G	T	ENST00000226279	ENSG00000004468	CD38	TRUE	TRUE
chr4	15840105	A	T	ENST00000226279	ENSG00000004468	CD38	TRUE	TRUE
chr4	15840108	G	T	ENST00000226279	ENSG00000004468	CD38	TRUE	TRUE
chr4	15840117	A	T	ENST00000226279	ENSG00000004468	CD38	TRUE	TRUE
chr4	15840119	G	A	ENST00000226279	ENSG00000004468	CD38	TRUE	FALSE
chr4	15840119	G	C	ENST00000226279	ENSG00000004468	CD38	TRUE	FALSE
chr4	15840119	G	T	ENST00000226279	ENSG00000004468	CD38	TRUE	FALSE
chr4	15840120	T	A	ENST00000226279	ENSG00000004468	CD38	TRUE	FALSE
chr4	15840120	T	C	ENST00000226279	ENSG00000004468	CD38	TRUE	FALSE
chr4	15840120	T	G	ENST00000226279	ENSG00000004468	CD38	TRUE	FALSE
chr4	15840450	A	C	ENST00000226279	ENSG00000004468	CD38	TRUE	FALSE
chr4	15840450	A	G	ENST00000226279	ENSG00000004468	CD38	TRUE	FALSE
chr4	15840450	A	T	ENST00000226279	ENSG00000004468	CD38	TRUE	FALSE
chr4	15840451	G	A	ENST00000226279	ENSG00000004468	CD38	TRUE	FALSE
chr4	15840451	G	C	ENST00000226279	ENSG00000004468	CD38	TRUE	FALSE
chr4	15840451	G	T	ENST00000226279	ENSG00000004468	CD38	TRUE	FALSE
chr4	15840457	T	A	ENST00000226279	ENSG00000004468	CD38	TRUE	TRUE
chr4	15840457	T	G	ENST00000226279	ENSG00000004468	CD38	TRUE	TRUE
chr4	15840461	C	A	ENST00000226279	ENSG00000004468	CD38	TRUE	TRUE
chr4	15840462	C	T	ENST00000226279	ENSG00000004468	CD38	TRUE	TRUE
chr4	15840477	A	T	ENST00000226279	ENSG00000004468	CD38	TRUE	TRUE
chr4	15840480	G	T	ENST00000226279	ENSG00000004468	CD38	TRUE	TRUE
chr4	15840486	G	T	ENST00000226279	ENSG00000004468	CD38	TRUE	TRUE
chr4	15840490	C	A	ENST00000226279	ENSG00000004468	CD38	FALSE	FALSE
chr4	15840501	A	T	ENST00000226279	ENSG00000004468	CD38	FALSE	FALSE
chr4	15840513	C	T	ENST00000226279	ENSG00000004468	CD38	FALSE	FALSE
chr4	15840524	C	A	ENST00000226279	ENSG00000004468	CD38	FALSE	FALSE
chr4	15840525	A	T	ENST00000226279	ENSG00000004468	CD38	FALSE	FALSE
chr4	15840536	C	A	ENST00000226279	ENSG00000004468	CD38	FALSE	FALSE
chr4	15840536	C	G	ENST00000226279	ENSG00000004468	CD38	FALSE	FALSE
chr4	15840537	A	T	ENST00000226279	ENSG00000004468	CD38	FALSE	FALSE
chr4	15840539	G	A	ENST00000226279	ENSG00000004468	CD38	TRUE	FALSE
chr4	15840539	G	C	ENST00000226279	ENSG00000004468	CD38	TRUE	FALSE
chr4	15840539	G	T	ENST00000226279	ENSG00000004468	CD38	TRUE	FALSE
chr4	15840540	T	A	ENST00000226279	ENSG00000004468	CD38	TRUE	FALSE
chr4	15840540	T	C	ENST00000226279	ENSG00000004468	CD38	TRUE	FALSE
chr4	15840540	T	G	ENST00000226279	ENSG00000004468	CD38	TRUE	FALSE
chr4	15848537	A	C	ENST00000226279	ENSG00000004468	CD38	FALSE	FALSE
chr4	15848537	A	G	ENST00000226279	ENSG00000004468	CD38	FALSE	FALSE
chr4	15848537	A	T	ENST00000226279	ENSG00000004468	CD38	FALSE	FALSE
chr4	15848538	G	A	ENST00000226279	ENSG00000004468	CD38	FALSE	FALSE
chr4	15848538	G	C	ENST00000226279	ENSG00000004468	CD38	FALSE	FALSE
chr4	15848538	G	T	ENST00000226279	ENSG00000004468	CD38	FALSE	FALSE
chr4	15848546	A	T	ENST00000226279	ENSG00000004468	CD38	FALSE	FALSE
chr4	15848555	C	T	ENST00000226279	ENSG00000004468	CD38	FALSE	FALSE
chr4	15848560	T	A	ENST00000226279	ENSG00000004468	CD38	FALSE	FALSE
chr4	15848564	A	T	ENST00000226279	ENSG00000004468	CD38	FALSE	FALSE
chr4	15848573	G	T	ENST00000226279	ENSG00000004468	CD38	FALSE	FALSE
chr4	15848580	C	A	ENST00000226279	ENSG00000004468	CD38	FALSE	FALSE
chr4	15848580	C	G	ENST00000226279	ENSG00000004468	CD38	FALSE	FALSE
chr4	15848587	C	A	ENST00000226279	ENSG00000004468	CD38	FALSE	FALSE
chr4	15848594	G	T	ENST00000226279	ENSG00000004468	CD38	FALSE	FALSE
chr4	15935931	G	T	ENST00000382333	ENSG00000137440	FGFBP1	FALSE	FALSE
chr4	15935935	G	C	ENST00000382333	ENSG00000137440	FGFBP1	FALSE	FALSE
chr4	15935935	G	T	ENST00000382333	ENSG00000137440	FGFBP1	FALSE	FALSE
chr4	15935945	G	A	ENST00000382333	ENSG00000137440	FGFBP1	FALSE	FALSE
chr4	15935967	G	T	ENST00000382333	ENSG00000137440	FGFBP1	FALSE	FALSE
chr4	15935979	C	T	ENST00000382333	ENSG00000137440	FGFBP1	FALSE	FALSE
chr4	15935980	C	T	ENST00000382333	ENSG00000137440	FGFBP1	FALSE	FALSE
chr4	15935987	C	A	ENST00000382333	ENSG00000137440	FGFBP1	FALSE	FALSE
chr4	15935990	C	A	ENST00000382333	ENSG00000137440	FGFBP1	FALSE	FALSE
chr4	15935991	A	T	ENST00000382333	ENSG00000137440	FGFBP1	FALSE	FALSE
chr4	15935999	C	A	ENST00000382333	ENSG00000137440	FGFBP1	FALSE	FALSE
chr4	15936011	T	A	ENST00000382333	ENSG00000137440	FGFBP1	FALSE	FALSE
chr4	15936017	G	A	ENST00000382333	ENSG00000137440	FGFBP1	FALSE	FALSE
chr4	15936038	C	A	ENST00000382333	ENSG00000137440	FGFBP1	FALSE	FALSE
chr4	15936042	A	T	ENST00000382333	ENSG00000137440	FGFBP1	FALSE	FALSE
chr4	15936047	C	A	ENST00000382333	ENSG00000137440	FGFBP1	FALSE	FALSE
chr4	15936056	T	A	ENST00000382333	ENSG00000137440	FGFBP1	FALSE	FALSE
chr4	15936071	G	A	ENST00000382333	ENSG00000137440	FGFBP1	FALSE	FALSE
chr4	15936101	C	A	ENST00000382333	ENSG00000137440	FGFBP1	FALSE	FALSE
chr4	15936104	T	A	ENST00000382333	ENSG00000137440	FGFBP1	FALSE	FALSE
chr4	15936110	T	A	ENST00000382333	ENSG00000137440	FGFBP1	FALSE	FALSE
chr4	15936119	C	A	ENST00000382333	ENSG00000137440	FGFBP1	FALSE	FALSE
chr4	15936134	C	A	ENST00000382333	ENSG00000137440	FGFBP1	FALSE	FALSE
chr4	15936140	T	A	ENST00000382333	ENSG00000137440	FGFBP1	FALSE	FALSE
chr4	15936143	C	A	ENST00000382333	ENSG00000137440	FGFBP1	FALSE	FALSE
chr4	15936146	T	A	ENST00000382333	ENSG00000137440	FGFBP1	FALSE	FALSE
chr4	15936155	T	A	ENST00000382333	ENSG00000137440	FGFBP1	FALSE	FALSE
chr4	15936188	T	A	ENST00000382333	ENSG00000137440	FGFBP1	FALSE	FALSE
chr4	15936200	C	A	ENST00000382333	ENSG00000137440	FGFBP1	FALSE	FALSE
chr4	15936212	T	A	ENST00000382333	ENSG00000137440	FGFBP1	FALSE	FALSE
chr4	15936215	T	A	ENST00000382333	ENSG00000137440	FGFBP1	FALSE	FALSE
chr4	15936216	G	T	ENST00000382333	ENSG00000137440	FGFBP1	FALSE	FALSE
chr4	15936224	T	A	ENST00000382333	ENSG00000137440	FGFBP1	FALSE	FALSE
chr4	15936230	T	A	ENST00000382333	ENSG00000137440	FGFBP1	FALSE	FALSE
chr4	15936242	T	A	ENST00000382333	ENSG00000137440	FGFBP1	FALSE	FALSE
chr4	15936246	A	C	ENST00000382333	ENSG00000137440	FGFBP1	FALSE	FALSE
chr4	15936246	A	T	ENST00000382333	ENSG00000137440	FGFBP1	FALSE	FALSE
chr4	15936251	T	A	ENST00000382333	ENSG00000137440	FGFBP1	FALSE	FALSE
chr4	15936252	A	T	ENST00000382333	ENSG00000137440	FGFBP1	FALSE	FALSE
chr4	15936263	T	A	ENST00000382333	ENSG00000137440	FGFBP1	FALSE	FALSE
chr4	15936266	G	A	ENST00000382333	ENSG00000137440	FGFBP1	FALSE	FALSE
chr4	15936268	G	C	ENST00000382333	ENSG00000137440	FGFBP1	FALSE	FALSE
chr4	15936268	G	T	ENST00000382333	ENSG00000137440	FGFBP1	FALSE	FALSE
chr4	15936290	G	A	ENST00000382333	ENSG00000137440	FGFBP1	FALSE	FALSE
chr4	15936293	T	A	ENST00000382333	ENSG00000137440	FGFBP1	FALSE	FALSE
chr4	15936294	C	T	ENST00000382333	ENSG00000137440	FGFBP1	FALSE	FALSE
chr4	15936295	C	T	ENST00000382333	ENSG00000137440	FGFBP1	FALSE	FALSE
chr4	15936297	A	C	ENST00000382333	ENSG00000137440	FGFBP1	FALSE	FALSE
chr4	15936297	A	T	ENST00000382333	ENSG00000137440	FGFBP1	FALSE	FALSE
chr4	15936305	T	A	ENST00000382333	ENSG00000137440	FGFBP1	FALSE	FALSE
chr4	15936308	C	A	ENST00000382333	ENSG00000137440	FGFBP1	FALSE	FALSE
chr4	15936314	T	A	ENST00000382333	ENSG00000137440	FGFBP1	FALSE	FALSE
chr4	15936320	T	A	ENST00000382333	ENSG00000137440	FGFBP1	FALSE	FALSE
chr4	15936324	G	T	ENST00000382333	ENSG00000137440	FGFBP1	FALSE	FALSE
chr4	15936328	G	C	ENST00000382333	ENSG00000137440	FGFBP1	FALSE	FALSE
chr4	15936328	G	T	ENST00000382333	ENSG00000137440	FGFBP1	FALSE	FALSE
chr4	15936351	A	T	ENST00000382333	ENSG00000137440	FGFBP1	FALSE	FALSE
chr4	15936362	C	A	ENST00000382333	ENSG00000137440	FGFBP1	FALSE	FALSE
chr4	15936370	A	T	ENST00000382333	ENSG00000137440	FGFBP1	FALSE	FALSE
chr4	15936374	G	A	ENST00000382333	ENSG00000137440	FGFBP1	FALSE	FALSE
chr4	15936378	G	T	ENST00000382333	ENSG00000137440	FGFBP1	FALSE	FALSE
chr4	15936383	C	A	ENST00000382333	ENSG00000137440	FGFBP1	FALSE	FALSE
chr4	15936389	T	A	ENST00000382333	ENSG00000137440	FGFBP1	FALSE	FALSE
chr4	15936404	C	A	ENST00000382333	ENSG00000137440	FGFBP1	FALSE	FALSE
chr4	15936407	C	A	ENST00000382333	ENSG00000137440	FGFBP1	FALSE	FALSE
chr4	15936410	G	A	ENST00000382333	ENSG00000137440	FGFBP1	FALSE	FALSE
chr4	15936413	C	A	ENST00000382333	ENSG00000137440	FGFBP1	FALSE	FALSE
chr4	15936423	C	T	ENST00000382333	ENSG00000137440	FGFBP1	FALSE	FALSE
chr4	15936424	C	T	ENST00000382333	ENSG00000137440	FGFBP1	FALSE	FALSE
chr4	15936428	T	A	ENST00000382333	ENSG00000137440	FGFBP1	FALSE	FALSE
chr4	15936429	G	T	ENST00000382333	ENSG00000137440	FGFBP1	FALSE	FALSE
chr4	15936440	G	A	ENST00000382333	ENSG00000137440	FGFBP1	FALSE	FALSE
chr4	15936446	T	A	ENST00000382333	ENSG00000137440	FGFBP1	FALSE	FALSE
chr4	15936458	T	A	ENST00000382333	ENSG00000137440	FGFBP1	FALSE	FALSE
chr4	15936464	T	A	ENST00000382333	ENSG00000137440	FGFBP1	FALSE	FALSE
chr4	15936482	T	A	ENST00000382333	ENSG00000137440	FGFBP1	FALSE	FALSE
chr4	15936485	G	A	ENST00000382333	ENSG00000137440	FGFBP1	FALSE	FALSE
chr4	15936488	T	A	ENST00000382333	ENSG00000137440	FGFBP1	FALSE	FALSE
chr4	15936494	G	A	ENST00000382333	ENSG00000137440	FGFBP1	FALSE	FALSE
chr4	15936515	T	A	ENST00000382333	ENSG00000137440	FGFBP1	FALSE	FALSE
chr4	15936518	G	A	ENST00000382333	ENSG00000137440	FGFBP1	FALSE	FALSE
chr4	15936521	C	A	ENST00000382333	ENSG00000137440	FGFBP1	FALSE	FALSE
chr4	15936523	G	C	ENST00000382333	ENSG00000137440	FGFBP1	FALSE	FALSE
chr4	15936523	G	T	ENST00000382333	ENSG00000137440	FGFBP1	FALSE	FALSE
chr4	15936533	T	A	ENST00000382333	ENSG00000137440	FGFBP1	FALSE	FALSE
chr4	15936545	C	A	ENST00000382333	ENSG00000137440	FGFBP1	FALSE	FALSE
chr4	15936551	T	A	ENST00000382333	ENSG00000137440	FGFBP1	FALSE	FALSE
chr4	15936557	T	A	ENST00000382333	ENSG00000137440	FGFBP1	FALSE	FALSE
chr4	15936560	T	A	ENST00000382333	ENSG00000137440	FGFBP1	FALSE	FALSE
chr4	15936563	T	A	ENST00000382333	ENSG00000137440	FGFBP1	FALSE	FALSE
chr4	15936569	C	A	ENST00000382333	ENSG00000137440	FGFBP1	FALSE	FALSE
chr4	15936584	G	A	ENST00000382333	ENSG00000137440	FGFBP1	FALSE	FALSE
chr4	15936621	A	T	ENST00000382333	ENSG00000137440	FGFBP1	FALSE	FALSE
chr4	15936629	T	A	ENST00000382333	ENSG00000137440	FGFBP1	FALSE	FALSE
chr4	15936653	C	A	ENST00000382333	ENSG00000137440	FGFBP1	TRUE	FALSE
chr4	15936653	C	G	ENST00000382333	ENSG00000137440	FGFBP1	TRUE	FALSE
chr4	15936653	C	T	ENST00000382333	ENSG00000137440	FGFBP1	TRUE	FALSE
chr4	15936654	T	A	ENST00000382333	ENSG00000137440	FGFBP1	TRUE	FALSE
chr4	15936654	T	C	ENST00000382333	ENSG00000137440	FGFBP1	TRUE	FALSE
chr4	15936654	T	G	ENST00000382333	ENSG00000137440	FGFBP1	TRUE	FALSE
chr4	15938249	A	C	ENST00000382333	ENSG00000137440	FGFBP1	FALSE	FALSE
chr4	15938249	A	G	ENST00000382333	ENSG00000137440	FGFBP1	FALSE	FALSE
chr4	15938249	A	T	ENST00000382333	ENSG00000137440	FGFBP1	FALSE	FALSE
chr4	15938250	C	A	ENST00000382333	ENSG00000137440	FGFBP1	FALSE	FALSE
chr4	15938250	C	G	ENST00000382333	ENSG00000137440	FGFBP1	FALSE	FALSE
chr4	15938250	C	T	ENST00000382333	ENSG00000137440	FGFBP1	FALSE	FALSE
chr4	15938472	C	A	ENST00000382333	ENSG00000137440	FGFBP1	FALSE	FALSE
chr4	15938472	C	G	ENST00000382333	ENSG00000137440	FGFBP1	FALSE	FALSE
chr4	15938472	C	T	ENST00000382333	ENSG00000137440	FGFBP1	FALSE	FALSE
chr4	15938473	T	A	ENST00000382333	ENSG00000137440	FGFBP1	FALSE	FALSE
chr4	15938473	T	C	ENST00000382333	ENSG00000137440	FGFBP1	FALSE	FALSE
chr4	15938473	T	G	ENST00000382333	ENSG00000137440	FGFBP1	FALSE	FALSE
chr4	15938685	A	C	ENST00000382333	ENSG00000137440	FGFBP1	FALSE	FALSE
chr4	15938685	A	G	ENST00000382333	ENSG00000137440	FGFBP1	FALSE	FALSE
chr4	15938685	A	T	ENST00000382333	ENSG00000137440	FGFBP1	FALSE	FALSE
chr4	15938686	C	A	ENST00000382333	ENSG00000137440	FGFBP1	FALSE	FALSE
chr4	15938686	C	G	ENST00000382333	ENSG00000137440	FGFBP1	FALSE	FALSE
chr4	15938686	C	T	ENST00000382333	ENSG00000137440	FGFBP1	FALSE	FALSE
chr4	15960612	C	A	ENST00000259989	ENSG00000137441	FGFBP2	TRUE	FALSE
chr4	15960612	C	G	ENST00000259989	ENSG00000137441	FGFBP2	TRUE	FALSE
chr4	15960612	C	T	ENST00000259989	ENSG00000137441	FGFBP2	TRUE	FALSE
chr4	15960613	T	A	ENST00000259989	ENSG00000137441	FGFBP2	TRUE	FALSE
chr4	15960613	T	C	ENST00000259989	ENSG00000137441	FGFBP2	TRUE	FALSE
chr4	15960613	T	G	ENST00000259989	ENSG00000137441	FGFBP2	TRUE	FALSE
chr4	15962436	A	C	ENST00000259989	ENSG00000137441	FGFBP2	TRUE	FALSE
chr4	15962436	A	G	ENST00000259989	ENSG00000137441	FGFBP2	FALSE	FALSE
chr4	15962436	A	T	ENST00000259989	ENSG00000137441	FGFBP2	TRUE	FALSE
chr4	15962437	C	A	ENST00000259989	ENSG00000137441	FGFBP2	TRUE	FALSE
chr4	15962437	C	G	ENST00000259989	ENSG00000137441	FGFBP2	TRUE	FALSE
chr4	15962437	C	T	ENST00000259989	ENSG00000137441	FGFBP2	TRUE	FALSE
chr4	15962466	G	A	ENST00000259989	ENSG00000137441	FGFBP2	FALSE	FALSE
chr4	15962488	G	T	ENST00000259989	ENSG00000137441	FGFBP2	FALSE	FALSE
chr4	15962499	G	A	ENST00000259989	ENSG00000137441	FGFBP2	FALSE	FALSE
chr4	15962508	T	A	ENST00000259989	ENSG00000137441	FGFBP2	FALSE	FALSE
chr4	15962509	C	T	ENST00000259989	ENSG00000137441	FGFBP2	FALSE	FALSE
chr4	15962510	C	T	ENST00000259989	ENSG00000137441	FGFBP2	FALSE	FALSE
chr4	15962512	A	T	ENST00000259989	ENSG00000137441	FGFBP2	FALSE	FALSE
chr4	15962520	C	A	ENST00000259989	ENSG00000137441	FGFBP2	FALSE	FALSE
chr4	15962521	C	T	ENST00000259989	ENSG00000137441	FGFBP2	FALSE	FALSE
chr4	15962522	C	T	ENST00000259989	ENSG00000137441	FGFBP2	FALSE	FALSE
chr4	15962529	T	A	ENST00000259989	ENSG00000137441	FGFBP2	FALSE	FALSE
chr4	15962532	T	A	ENST00000259989	ENSG00000137441	FGFBP2	FALSE	FALSE
chr4	15962535	T	A	ENST00000259989	ENSG00000137441	FGFBP2	FALSE	FALSE
chr4	15962541	C	A	ENST00000259989	ENSG00000137441	FGFBP2	FALSE	FALSE
chr4	15962544	C	A	ENST00000259989	ENSG00000137441	FGFBP2	FALSE	FALSE
chr4	15962553	C	A	ENST00000259989	ENSG00000137441	FGFBP2	FALSE	FALSE
chr4	15962565	C	A	ENST00000259989	ENSG00000137441	FGFBP2	FALSE	FALSE
chr4	15962571	G	A	ENST00000259989	ENSG00000137441	FGFBP2	FALSE	FALSE
chr4	15962580	T	A	ENST00000259989	ENSG00000137441	FGFBP2	FALSE	FALSE
chr4	15962592	G	A	ENST00000259989	ENSG00000137441	FGFBP2	FALSE	FALSE
chr4	15962604	T	A	ENST00000259989	ENSG00000137441	FGFBP2	FALSE	FALSE
chr4	15962610	T	A	ENST00000259989	ENSG00000137441	FGFBP2	FALSE	FALSE
chr4	15962613	C	A	ENST00000259989	ENSG00000137441	FGFBP2	FALSE	FALSE
chr4	15962619	C	A	ENST00000259989	ENSG00000137441	FGFBP2	FALSE	FALSE
chr4	15962622	C	A	ENST00000259989	ENSG00000137441	FGFBP2	FALSE	FALSE
chr4	15962627	G	T	ENST00000259989	ENSG00000137441	FGFBP2	FALSE	FALSE
chr4	15962634	T	A	ENST00000259989	ENSG00000137441	FGFBP2	FALSE	FALSE
chr4	15962637	C	A	ENST00000259989	ENSG00000137441	FGFBP2	FALSE	FALSE
chr4	15962643	G	A	ENST00000259989	ENSG00000137441	FGFBP2	FALSE	FALSE
chr4	15962652	C	A	ENST00000259989	ENSG00000137441	FGFBP2	FALSE	FALSE
chr4	15962661	T	A	ENST00000259989	ENSG00000137441	FGFBP2	FALSE	FALSE
chr4	15962673	T	A	ENST00000259989	ENSG00000137441	FGFBP2	FALSE	FALSE
chr4	15962700	C	A	ENST00000259989	ENSG00000137441	FGFBP2	FALSE	FALSE
chr4	15962706	G	A	ENST00000259989	ENSG00000137441	FGFBP2	FALSE	FALSE
chr4	15962709	G	A	ENST00000259989	ENSG00000137441	FGFBP2	FALSE	FALSE
chr4	15962718	C	A	ENST00000259989	ENSG00000137441	FGFBP2	FALSE	FALSE
chr4	15962730	T	A	ENST00000259989	ENSG00000137441	FGFBP2	FALSE	FALSE
chr4	15962748	G	A	ENST00000259989	ENSG00000137441	FGFBP2	FALSE	FALSE
chr4	15962751	G	A	ENST00000259989	ENSG00000137441	FGFBP2	FALSE	FALSE
chr4	15962763	G	A	ENST00000259989	ENSG00000137441	FGFBP2	FALSE	FALSE
chr4	15962769	C	A	ENST00000259989	ENSG00000137441	FGFBP2	FALSE	FALSE
chr4	15962775	C	A	ENST00000259989	ENSG00000137441	FGFBP2	FALSE	FALSE
chr4	15962779	G	T	ENST00000259989	ENSG00000137441	FGFBP2	FALSE	FALSE
chr4	15962811	G	A	ENST00000259989	ENSG00000137441	FGFBP2	FALSE	FALSE
chr4	15962812	G	T	ENST00000259989	ENSG00000137441	FGFBP2	FALSE	FALSE
chr4	15962838	C	A	ENST00000259989	ENSG00000137441	FGFBP2	FALSE	FALSE
chr4	15962841	G	A	ENST00000259989	ENSG00000137441	FGFBP2	FALSE	FALSE
chr4	15962850	G	A	ENST00000259989	ENSG00000137441	FGFBP2	FALSE	FALSE
chr4	15962854	C	T	ENST00000259989	ENSG00000137441	FGFBP2	FALSE	FALSE
chr4	15962855	C	T	ENST00000259989	ENSG00000137441	FGFBP2	FALSE	FALSE
chr4	15962857	G	C	ENST00000259989	ENSG00000137441	FGFBP2	FALSE	FALSE
chr4	15962857	G	T	ENST00000259989	ENSG00000137441	FGFBP2	FALSE	FALSE
chr4	15962865	T	A	ENST00000259989	ENSG00000137441	FGFBP2	FALSE	FALSE
chr4	15962886	G	A	ENST00000259989	ENSG00000137441	FGFBP2	FALSE	FALSE
chr4	15962887	G	T	ENST00000259989	ENSG00000137441	FGFBP2	FALSE	FALSE
chr4	15962901	G	A	ENST00000259989	ENSG00000137441	FGFBP2	FALSE	FALSE
chr4	15962908	G	C	ENST00000259989	ENSG00000137441	FGFBP2	FALSE	FALSE
chr4	15962908	G	T	ENST00000259989	ENSG00000137441	FGFBP2	FALSE	FALSE
chr4	15962913	C	A	ENST00000259989	ENSG00000137441	FGFBP2	FALSE	FALSE
chr4	15962914	A	T	ENST00000259989	ENSG00000137441	FGFBP2	FALSE	FALSE
chr4	15962917	C	T	ENST00000259989	ENSG00000137441	FGFBP2	FALSE	FALSE
chr4	15962918	C	T	ENST00000259989	ENSG00000137441	FGFBP2	FALSE	FALSE
chr4	15962920	G	C	ENST00000259989	ENSG00000137441	FGFBP2	FALSE	FALSE
chr4	15962920	G	T	ENST00000259989	ENSG00000137441	FGFBP2	FALSE	FALSE
chr4	15962928	G	A	ENST00000259989	ENSG00000137441	FGFBP2	FALSE	FALSE
chr4	15962941	G	T	ENST00000259989	ENSG00000137441	FGFBP2	FALSE	FALSE
chr4	15962956	C	T	ENST00000259989	ENSG00000137441	FGFBP2	FALSE	FALSE
chr4	15962957	C	T	ENST00000259989	ENSG00000137441	FGFBP2	FALSE	FALSE
chr4	15962964	C	A	ENST00000259989	ENSG00000137441	FGFBP2	FALSE	FALSE
chr4	15962967	C	A	ENST00000259989	ENSG00000137441	FGFBP2	FALSE	FALSE
chr4	15962976	G	A	ENST00000259989	ENSG00000137441	FGFBP2	FALSE	FALSE
chr4	15962981	A	T	ENST00000259989	ENSG00000137441	FGFBP2	FALSE	FALSE
chr4	15963001	G	T	ENST00000259989	ENSG00000137441	FGFBP2	FALSE	FALSE
chr4	15963012	T	A	ENST00000259989	ENSG00000137441	FGFBP2	FALSE	FALSE
chr4	15963018	C	A	ENST00000259989	ENSG00000137441	FGFBP2	FALSE	FALSE
chr4	15963024	G	A	ENST00000259989	ENSG00000137441	FGFBP2	FALSE	FALSE
chr4	15963036	C	A	ENST00000259989	ENSG00000137441	FGFBP2	FALSE	FALSE
chr4	15963039	C	A	ENST00000259989	ENSG00000137441	FGFBP2	FALSE	FALSE
chr4	15963051	C	A	ENST00000259989	ENSG00000137441	FGFBP2	FALSE	FALSE
chr4	15963054	G	A	ENST00000259989	ENSG00000137441	FGFBP2	FALSE	FALSE
chr4	15963057	T	A	ENST00000259989	ENSG00000137441	FGFBP2	FALSE	FALSE
chr4	15963060	G	A	ENST00000259989	ENSG00000137441	FGFBP2	FALSE	FALSE
chr4	15963072	G	A	ENST00000259989	ENSG00000137441	FGFBP2	FALSE	FALSE
chr4	15963077	A	T	ENST00000259989	ENSG00000137441	FGFBP2	FALSE	FALSE
chr4	15963088	G	T	ENST00000259989	ENSG00000137441	FGFBP2	FALSE	FALSE
chr4	15963095	A	T	ENST00000259989	ENSG00000137441	FGFBP2	FALSE	FALSE
chr4	15963112	G	T	ENST00000259989	ENSG00000137441	FGFBP2	FALSE	FALSE
chr4	15963126	T	A	ENST00000259989	ENSG00000137441	FGFBP2	FALSE	FALSE
chr4	15969369	C	A	ENST00000447510	ENSG00000007062	PROM1	TRUE	FALSE
chr4	15969369	C	G	ENST00000447510	ENSG00000007062	PROM1	TRUE	FALSE
chr4	15969369	C	T	ENST00000447510	ENSG00000007062	PROM1	TRUE	FALSE
chr4	15969370	T	A	ENST00000447510	ENSG00000007062	PROM1	TRUE	FALSE
chr4	15969370	T	C	ENST00000447510	ENSG00000007062	PROM1	TRUE	FALSE
chr4	15969370	T	G	ENST00000447510	ENSG00000007062	PROM1	TRUE	FALSE
chr4	15971041	A	C	ENST00000447510	ENSG00000007062	PROM1	TRUE	FALSE
chr4	15971041	A	G	ENST00000447510	ENSG00000007062	PROM1	FALSE	FALSE
chr4	15971041	A	T	ENST00000447510	ENSG00000007062	PROM1	TRUE	FALSE
chr4	15971042	C	A	ENST00000447510	ENSG00000007062	PROM1	TRUE	FALSE
chr4	15971042	C	G	ENST00000447510	ENSG00000007062	PROM1	TRUE	FALSE
chr4	15971042	C	T	ENST00000447510	ENSG00000007062	PROM1	TRUE	FALSE
chr4	15971075	G	A	ENST00000447510	ENSG00000007062	PROM1	FALSE	FALSE
chr4	15971077	G	C	ENST00000447510	ENSG00000007062	PROM1	FALSE	FALSE
chr4	15971077	G	T	ENST00000447510	ENSG00000007062	PROM1	FALSE	FALSE
chr4	15971083	C	A	ENST00000447510	ENSG00000007062	PROM1	FALSE	FALSE
chr4	15971083	C	G	ENST00000447510	ENSG00000007062	PROM1	FALSE	FALSE
chr4	15971083	C	T	ENST00000447510	ENSG00000007062	PROM1	FALSE	FALSE
chr4	15971084	T	A	ENST00000447510	ENSG00000007062	PROM1	FALSE	FALSE
chr4	15971084	T	C	ENST00000447510	ENSG00000007062	PROM1	FALSE	FALSE
chr4	15971084	T	G	ENST00000447510	ENSG00000007062	PROM1	FALSE	FALSE
chr4	15979393	A	C	ENST00000447510	ENSG00000007062	PROM1	FALSE	FALSE
chr4	15979393	A	G	ENST00000447510	ENSG00000007062	PROM1	FALSE	FALSE
chr4	15979393	A	T	ENST00000447510	ENSG00000007062	PROM1	FALSE	FALSE
chr4	15979394	C	A	ENST00000447510	ENSG00000007062	PROM1	FALSE	FALSE
chr4	15979394	C	G	ENST00000447510	ENSG00000007062	PROM1	FALSE	FALSE
chr4	15979394	C	T	ENST00000447510	ENSG00000007062	PROM1	FALSE	FALSE
chr4	15979421	A	C	ENST00000447510	ENSG00000007062	PROM1	FALSE	FALSE
chr4	15979421	A	T	ENST00000447510	ENSG00000007062	PROM1	FALSE	FALSE
chr4	15979435	T	A	ENST00000447510	ENSG00000007062	PROM1	FALSE	FALSE
chr4	15979439	A	C	ENST00000447510	ENSG00000007062	PROM1	FALSE	FALSE
chr4	15979439	A	T	ENST00000447510	ENSG00000007062	PROM1	FALSE	FALSE
chr4	15979459	C	A	ENST00000447510	ENSG00000007062	PROM1	TRUE	TRUE
chr4	15979464	C	A	ENST00000447510	ENSG00000007062	PROM1	FALSE	FALSE
chr4	15979464	C	G	ENST00000447510	ENSG00000007062	PROM1	FALSE	FALSE
chr4	15979464	C	T	ENST00000447510	ENSG00000007062	PROM1	FALSE	FALSE
chr4	15979465	T	A	ENST00000447510	ENSG00000007062	PROM1	FALSE	FALSE
chr4	15979465	T	C	ENST00000447510	ENSG00000007062	PROM1	FALSE	FALSE
chr4	15979465	T	G	ENST00000447510	ENSG00000007062	PROM1	FALSE	FALSE
chr4	15979879	A	C	ENST00000447510	ENSG00000007062	PROM1	FALSE	FALSE
chr4	15979879	A	G	ENST00000447510	ENSG00000007062	PROM1	FALSE	FALSE
chr4	15979879	A	T	ENST00000447510	ENSG00000007062	PROM1	FALSE	FALSE
chr4	15979880	C	A	ENST00000447510	ENSG00000007062	PROM1	FALSE	FALSE
chr4	15979880	C	G	ENST00000447510	ENSG00000007062	PROM1	FALSE	FALSE
chr4	15979880	C	T	ENST00000447510	ENSG00000007062	PROM1	FALSE	FALSE
chr4	15979885	T	A	ENST00000447510	ENSG00000007062	PROM1
chr4	15979900	C	A	ENST00000447510	ENSG00000007062	PROM1
chr4	15979905	C	A	ENST00000447510	ENSG00000007062	PROM1	FALSE	FALSE
chr4	15979905	C	G	ENST00000447510	ENSG00000007062	PROM1	FALSE	FALSE
chr4	15979905	C	T	ENST00000447510	ENSG00000007062	PROM1	FALSE	FALSE
chr4	15979906	T	A	ENST00000447510	ENSG00000007062	PROM1	FALSE	FALSE
chr4	15979906	T	C	ENST00000447510	ENSG00000007062	PROM1	FALSE	FALSE
chr4	15979906	T	G	ENST00000447510	ENSG00000007062	PROM1	FALSE	FALSE
chr4	15980420	A	C	ENST00000447510	ENSG00000007062	PROM1	TRUE	FALSE
chr4	15980420	A	G	ENST00000447510	ENSG00000007062	PROM1	TRUE	FALSE
chr4	15980420	A	T	ENST00000447510	ENSG00000007062	PROM1	TRUE	FALSE
chr4	15980421	C	A	ENST00000447510	ENSG00000007062	PROM1	TRUE	FALSE
chr4	15980421	C	G	ENST00000447510	ENSG00000007062	PROM1	TRUE	FALSE
chr4	15980421	C	T	ENST00000447510	ENSG00000007062	PROM1	TRUE	FALSE
chr4	15980427	G	C	ENST00000447510	ENSG00000007062	PROM1	TRUE	TRUE
chr4	15980427	G	T	ENST00000447510	ENSG00000007062	PROM1	TRUE	TRUE
chr4	15980438	C	A	ENST00000447510	ENSG00000007062	PROM1	TRUE	TRUE
chr4	15980440	G	T	ENST00000447510	ENSG00000007062	PROM1	TRUE	TRUE
chr4	15980450	G	A	ENST00000447510	ENSG00000007062	PROM1	TRUE	TRUE
chr4	15980454	A	C	ENST00000447510	ENSG00000007062	PROM1	TRUE	TRUE
chr4	15980454	A	T	ENST00000447510	ENSG00000007062	PROM1	TRUE	TRUE
chr4	15980457	G	C	ENST00000447510	ENSG00000007062	PROM1	TRUE	TRUE
chr4	15980457	G	T	ENST00000447510	ENSG00000007062	PROM1	TRUE	TRUE
chr4	15980462	T	A	ENST00000447510	ENSG00000007062	PROM1	TRUE	TRUE
chr4	15980471	T	A	ENST00000447510	ENSG00000007062	PROM1	TRUE	TRUE
chr4	15980497	A	C	ENST00000447510	ENSG00000007062	PROM1	TRUE	TRUE
chr4	15980497	A	T	ENST00000447510	ENSG00000007062	PROM1	TRUE	TRUE
chr4	15980513	T	A	ENST00000447510	ENSG00000007062	PROM1
chr4	15980516	C	A	ENST00000447510	ENSG00000007062	PROM1
chr4	15980526	C	T	ENST00000447510	ENSG00000007062	PROM1
chr4	15980527	C	T	ENST00000447510	ENSG00000007062	PROM1
chr4	15980533	A	T	ENST00000447510	ENSG00000007062	PROM1
chr4	15980538	C	A	ENST00000447510	ENSG00000007062	PROM1	TRUE	FALSE
chr4	15980538	C	G	ENST00000447510	ENSG00000007062	PROM1	TRUE	FALSE
chr4	15980538	C	T	ENST00000447510	ENSG00000007062	PROM1	TRUE	FALSE
chr4	15980539	T	A	ENST00000447510	ENSG00000007062	PROM1	TRUE	FALSE
chr4	15980539	T	C	ENST00000447510	ENSG00000007062	PROM1	TRUE	FALSE
chr4	15980539	T	G	ENST00000447510	ENSG00000007062	PROM1	TRUE	FALSE
chr4	15984261	A	C	ENST00000447510	ENSG00000007062	PROM1	TRUE	FALSE
chr4	15984261	A	G	ENST00000447510	ENSG00000007062	PROM1	TRUE	FALSE
chr4	15984261	A	T	ENST00000447510	ENSG00000007062	PROM1	TRUE	FALSE
chr4	15984262	C	A	ENST00000447510	ENSG00000007062	PROM1	TRUE	FALSE
chr4	15984262	C	G	ENST00000447510	ENSG00000007062	PROM1	TRUE	FALSE
chr4	15984262	C	T	ENST00000447510	ENSG00000007062	PROM1	TRUE	FALSE
chr4	15984264	A	T	ENST00000447510	ENSG00000007062	PROM1	TRUE	TRUE
chr4	15984278	G	C	ENST00000447510	ENSG00000007062	PROM1	TRUE	TRUE
chr4	15984278	G	T	ENST00000447510	ENSG00000007062	PROM1	TRUE	TRUE
chr4	15984284	A	T	ENST00000447510	ENSG00000007062	PROM1	TRUE	TRUE
chr4	15984331	T	A	ENST00000447510	ENSG00000007062	PROM1	TRUE	TRUE
chr4	15984332	G	T	ENST00000447510	ENSG00000007062	PROM1	TRUE	TRUE
chr4	15984336	G	T	ENST00000447510	ENSG00000007062	PROM1	TRUE	TRUE
chr4	15984346	T	A	ENST00000447510	ENSG00000007062	PROM1	TRUE	TRUE
chr4	15984349	C	A	ENST00000447510	ENSG00000007062	PROM1	TRUE	TRUE
chr4	15984356	C	A	ENST00000447510	ENSG00000007062	PROM1	TRUE	FALSE
chr4	15984356	C	G	ENST00000447510	ENSG00000007062	PROM1	TRUE	FALSE
chr4	15984356	C	T	ENST00000447510	ENSG00000007062	PROM1	TRUE	FALSE
chr4	15984357	T	A	ENST00000447510	ENSG00000007062	PROM1	TRUE	FALSE
chr4	15984357	T	C	ENST00000447510	ENSG00000007062	PROM1	TRUE	FALSE
chr4	15984357	T	G	ENST00000447510	ENSG00000007062	PROM1	TRUE	FALSE
chr4	15985758	A	C	ENST00000447510	ENSG00000007062	PROM1	TRUE	FALSE
chr4	15985758	A	G	ENST00000447510	ENSG00000007062	PROM1	TRUE	FALSE
chr4	15985758	A	T	ENST00000447510	ENSG00000007062	PROM1	TRUE	FALSE
chr4	15985759	C	A	ENST00000447510	ENSG00000007062	PROM1	TRUE	FALSE
chr4	15985759	C	G	ENST00000447510	ENSG00000007062	PROM1	TRUE	FALSE
chr4	15985759	C	T	ENST00000447510	ENSG00000007062	PROM1	TRUE	FALSE
chr4	15985768	C	A	ENST00000447510	ENSG00000007062	PROM1	TRUE	TRUE
chr4	15985772	C	T	ENST00000447510	ENSG00000007062	PROM1	TRUE	TRUE
chr4	15985773	C	T	ENST00000447510	ENSG00000007062	PROM1	TRUE	TRUE
chr4	15985777	G	A	ENST00000447510	ENSG00000007062	PROM1	TRUE	TRUE
chr4	15985781	A	C	ENST00000447510	ENSG00000007062	PROM1	TRUE	TRUE
chr4	15985781	A	T	ENST00000447510	ENSG00000007062	PROM1	TRUE	TRUE
chr4	15985789	C	A	ENST00000447510	ENSG00000007062	PROM1	TRUE	TRUE
chr4	15985793	A	C	ENST00000447510	ENSG00000007062	PROM1	TRUE	TRUE
chr4	15985793	A	T	ENST00000447510	ENSG00000007062	PROM1	TRUE	TRUE
chr4	15985798	C	A	ENST00000447510	ENSG00000007062	PROM1	TRUE	TRUE
chr4	15985810	T	A	ENST00000447510	ENSG00000007062	PROM1
chr4	15985814	A	C	ENST00000447510	ENSG00000007062	PROM1
chr4	15985814	A	T	ENST00000447510	ENSG00000007062	PROM1
chr4	15985819	T	A	ENST00000447510	ENSG00000007062	PROM1
chr4	15985822	T	A	ENST00000447510	ENSG00000007062	PROM1
chr4	15985828	C	A	ENST00000447510	ENSG00000007062	PROM1
chr4	15985829	C	A	ENST00000447510	ENSG00000007062	PROM1	TRUE	FALSE
chr4	15985829	C	G	ENST00000447510	ENSG00000007062	PROM1	TRUE	FALSE
chr4	15985829	C	T	ENST00000447510	ENSG00000007062	PROM1	TRUE	TRUE
chr4	15985830	T	A	ENST00000447510	ENSG00000007062	PROM1	TRUE	FALSE
chr4	15985830	T	C	ENST00000447510	ENSG00000007062	PROM1	TRUE	FALSE
chr4	15985830	T	G	ENST00000447510	ENSG00000007062	PROM1	TRUE	FALSE
chr4	15985955	A	C	ENST00000447510	ENSG00000007062	PROM1	TRUE	FALSE
chr4	15985955	A	G	ENST00000447510	ENSG00000007062	PROM1	TRUE	FALSE
chr4	15985955	A	T	ENST00000447510	ENSG00000007062	PROM1	TRUE	FALSE
chr4	15985956	C	A	ENST00000447510	ENSG00000007062	PROM1	TRUE	FALSE
chr4	15985956	C	G	ENST00000447510	ENSG00000007062	PROM1	TRUE	FALSE
chr4	15985956	C	T	ENST00000447510	ENSG00000007062	PROM1	TRUE	FALSE
chr4	15985959	C	A	ENST00000447510	ENSG00000007062	PROM1
chr4	15985998	G	A	ENST00000447510	ENSG00000007062	PROM1
chr4	15986034	T	A	ENST00000447510	ENSG00000007062	PROM1	TRUE	TRUE
chr4	15986037	C	A	ENST00000447510	ENSG00000007062	PROM1	TRUE	TRUE
chr4	15986038	C	A	ENST00000447510	ENSG00000007062	PROM1	TRUE	FALSE
chr4	15986038	C	G	ENST00000447510	ENSG00000007062	PROM1	TRUE	FALSE
chr4	15986038	C	T	ENST00000447510	ENSG00000007062	PROM1	TRUE	FALSE
chr4	15986039	T	A	ENST00000447510	ENSG00000007062	PROM1	TRUE	FALSE
chr4	15986039	T	C	ENST00000447510	ENSG00000007062	PROM1	TRUE	FALSE
chr4	15986039	T	G	ENST00000447510	ENSG00000007062	PROM1	TRUE	FALSE
chr4	15987661	A	C	ENST00000447510	ENSG00000007062	PROM1	TRUE	FALSE
chr4	15987661	A	G	ENST00000447510	ENSG00000007062	PROM1	TRUE	FALSE
chr4	15987661	A	T	ENST00000447510	ENSG00000007062	PROM1	TRUE	FALSE
chr4	15987662	C	A	ENST00000447510	ENSG00000007062	PROM1	TRUE	FALSE
chr4	15987662	C	G	ENST00000447510	ENSG00000007062	PROM1	TRUE	FALSE
chr4	15987662	C	T	ENST00000447510	ENSG00000007062	PROM1	TRUE	FALSE
chr4	15987664	A	T	ENST00000447510	ENSG00000007062	PROM1	TRUE	TRUE
chr4	15987667	A	T	ENST00000447510	ENSG00000007062	PROM1	TRUE	TRUE
chr4	15987671	C	A	ENST00000447510	ENSG00000007062	PROM1	TRUE	TRUE
chr4	15987686	G	A	ENST00000447510	ENSG00000007062	PROM1	TRUE	TRUE
chr4	15987695	T	A	ENST00000447510	ENSG00000007062	PROM1	TRUE	TRUE
chr4	15987704	G	A	ENST00000447510	ENSG00000007062	PROM1	TRUE	TRUE
chr4	15987705	G	C	ENST00000447510	ENSG00000007062	PROM1	TRUE	TRUE
chr4	15987705	G	T	ENST00000447510	ENSG00000007062	PROM1	TRUE	TRUE
chr4	15987717	C	A	ENST00000447510	ENSG00000007062	PROM1	TRUE	FALSE
chr4	15987717	C	G	ENST00000447510	ENSG00000007062	PROM1	TRUE	FALSE
chr4	15987717	C	T	ENST00000447510	ENSG00000007062	PROM1	TRUE	FALSE
chr4	15987718	T	A	ENST00000447510	ENSG00000007062	PROM1	TRUE	FALSE
chr4	15987718	T	C	ENST00000447510	ENSG00000007062	PROM1	TRUE	FALSE
chr4	15987718	T	G	ENST00000447510	ENSG00000007062	PROM1	TRUE	FALSE
chr4	15989730	A	C	ENST00000447510	ENSG00000007062	PROM1	TRUE	FALSE
chr4	15989730	A	G	ENST00000447510	ENSG00000007062	PROM1	TRUE	FALSE
chr4	15989730	A	T	ENST00000447510	ENSG00000007062	PROM1	TRUE	FALSE
chr4	15989731	C	A	ENST00000447510	ENSG00000007062	PROM1	TRUE	FALSE
chr4	15989731	C	G	ENST00000447510	ENSG00000007062	PROM1	TRUE	FALSE
chr4	15989731	C	T	ENST00000447510	ENSG00000007062	PROM1	TRUE	FALSE
chr4	15989736	G	C	ENST00000447510	ENSG00000007062	PROM1	TRUE	TRUE
chr4	15989736	G	T	ENST00000447510	ENSG00000007062	PROM1	TRUE	TRUE
chr4	15989740	G	A	ENST00000447510	ENSG00000007062	PROM1	TRUE	TRUE
chr4	15989743	C	A	ENST00000447510	ENSG00000007062	PROM1	TRUE	TRUE
chr4	15989758	G	A	ENST00000447510	ENSG00000007062	PROM1	TRUE	TRUE
chr4	15989761	G	A	ENST00000447510	ENSG00000007062	PROM1	TRUE	TRUE
chr4	15989764	G	A	ENST00000447510	ENSG00000007062	PROM1	TRUE	TRUE
chr4	15989776	T	A	ENST00000447510	ENSG00000007062	PROM1	TRUE	TRUE
chr4	15989785	G	A	ENST00000447510	ENSG00000007062	PROM1	TRUE	TRUE
chr4	15989794	T	A	ENST00000447510	ENSG00000007062	PROM1	TRUE	TRUE
chr4	15989797	T	A	ENST00000447510	ENSG00000007062	PROM1	TRUE	TRUE
chr4	15989811	A	T	ENST00000447510	ENSG00000007062	PROM1	TRUE	TRUE
chr4	15989818	C	A	ENST00000447510	ENSG00000007062	PROM1	TRUE	TRUE
chr4	15989825	C	A	ENST00000447510	ENSG00000007062	PROM1	TRUE	FALSE
chr4	15989825	C	G	ENST00000447510	ENSG00000007062	PROM1	TRUE	FALSE
chr4	15989825	C	T	ENST00000447510	ENSG00000007062	PROM1	TRUE	FALSE
chr4	15989826	T	A	ENST00000447510	ENSG00000007062	PROM1	TRUE	FALSE
chr4	15989826	T	C	ENST00000447510	ENSG00000007062	PROM1	TRUE	FALSE
chr4	15989826	T	G	ENST00000447510	ENSG00000007062	PROM1	TRUE	FALSE
chr4	15991220	A	C	ENST00000447510	ENSG00000007062	PROM1	TRUE	FALSE
chr4	15991220	A	G	ENST00000447510	ENSG00000007062	PROM1	TRUE	FALSE
chr4	15991220	A	T	ENST00000447510	ENSG00000007062	PROM1	TRUE	FALSE
chr4	15991221	C	A	ENST00000447510	ENSG00000007062	PROM1	TRUE	FALSE
chr4	15991221	C	G	ENST00000447510	ENSG00000007062	PROM1	TRUE	FALSE
chr4	15991221	C	T	ENST00000447510	ENSG00000007062	PROM1	TRUE	FALSE
chr4	15991223	A	T	ENST00000447510	ENSG00000007062	PROM1	TRUE	TRUE
chr4	15991236	T	A	ENST00000447510	ENSG00000007062	PROM1	TRUE	TRUE
chr4	15991242	C	A	ENST00000447510	ENSG00000007062	PROM1	TRUE	TRUE
chr4	15991249	A	C	ENST00000447510	ENSG00000007062	PROM1	TRUE	TRUE
chr4	15991249	A	T	ENST00000447510	ENSG00000007062	PROM1	TRUE	TRUE
chr4	15991259	G	C	ENST00000447510	ENSG00000007062	PROM1	TRUE	TRUE
chr4	15991259	G	T	ENST00000447510	ENSG00000007062	PROM1	TRUE	TRUE
chr4	15991262	A	C	ENST00000447510	ENSG00000007062	PROM1	TRUE	TRUE
chr4	15991262	A	T	ENST00000447510	ENSG00000007062	PROM1	TRUE	TRUE
chr4	15991275	C	A	ENST00000447510	ENSG00000007062	PROM1	TRUE	TRUE
chr4	15991287	T	A	ENST00000447510	ENSG00000007062	PROM1	TRUE	TRUE
chr4	15991294	C	A	ENST00000447510	ENSG00000007062	PROM1	TRUE	FALSE
chr4	15991294	C	G	ENST00000447510	ENSG00000007062	PROM1	TRUE	FALSE
chr4	15991294	C	T	ENST00000447510	ENSG00000007062	PROM1	TRUE	FALSE
chr4	15991295	T	A	ENST00000447510	ENSG00000007062	PROM1	TRUE	FALSE
chr4	15991295	T	C	ENST00000447510	ENSG00000007062	PROM1	TRUE	FALSE
chr4	15991295	T	G	ENST00000447510	ENSG00000007062	PROM1	TRUE	FALSE
chr4	15992246	A	C	ENST00000447510	ENSG00000007062	PROM1	TRUE	FALSE
chr4	15992246	A	G	ENST00000447510	ENSG00000007062	PROM1	TRUE	FALSE
chr4	15992246	A	T	ENST00000447510	ENSG00000007062	PROM1	TRUE	FALSE
chr4	15992247	C	A	ENST00000447510	ENSG00000007062	PROM1	TRUE	FALSE
chr4	15992247	C	G	ENST00000447510	ENSG00000007062	PROM1	TRUE	FALSE
chr4	15992247	C	T	ENST00000447510	ENSG00000007062	PROM1	TRUE	FALSE
chr4	15992250	G	A	ENST00000447510	ENSG00000007062	PROM1	TRUE	TRUE
chr4	15992255	A	T	ENST00000447510	ENSG00000007062	PROM1	TRUE	TRUE
chr4	15992257	G	C	ENST00000447510	ENSG00000007062	PROM1	TRUE	TRUE
chr4	15992257	G	T	ENST00000447510	ENSG00000007062	PROM1	TRUE	TRUE
chr4	15992266	A	C	ENST00000447510	ENSG00000007062	PROM1	TRUE	TRUE
chr4	15992266	A	T	ENST00000447510	ENSG00000007062	PROM1	TRUE	TRUE
chr4	15992277	T	A	ENST00000447510	ENSG00000007062	PROM1	TRUE	TRUE
chr4	15992286	C	A	ENST00000447510	ENSG00000007062	PROM1	TRUE	TRUE
chr4	15992287	A	T	ENST00000447510	ENSG00000007062	PROM1	TRUE	TRUE
chr4	15992304	G	A	ENST00000447510	ENSG00000007062	PROM1	TRUE	TRUE
chr4	15992313	T	A	ENST00000447510	ENSG00000007062	PROM1	TRUE	TRUE
chr4	15992316	T	A	ENST00000447510	ENSG00000007062	PROM1	TRUE	TRUE
chr4	15992319	C	A	ENST00000447510	ENSG00000007062	PROM1	TRUE	TRUE
chr4	15992330	A	T	ENST00000447510	ENSG00000007062	PROM1	TRUE	TRUE
chr4	15992355	T	A	ENST00000447510	ENSG00000007062	PROM1	TRUE	TRUE
chr4	15992364	C	A	ENST00000447510	ENSG00000007062	PROM1	TRUE	TRUE
chr4	15992366	A	T	ENST00000447510	ENSG00000007062	PROM1	TRUE	TRUE
chr4	15992370	C	A	ENST00000447510	ENSG00000007062	PROM1	TRUE	TRUE
chr4	15992385	C	A	ENST00000447510	ENSG00000007062	PROM1	TRUE	TRUE
chr4	15992392	C	A	ENST00000447510	ENSG00000007062	PROM1	TRUE	FALSE
chr4	15992392	C	G	ENST00000447510	ENSG00000007062	PROM1	TRUE	FALSE
chr4	15992392	C	T	ENST00000447510	ENSG00000007062	PROM1	TRUE	FALSE
chr4	15992393	T	A	ENST00000447510	ENSG00000007062	PROM1	TRUE	FALSE
chr4	15992393	T	C	ENST00000447510	ENSG00000007062	PROM1	TRUE	FALSE
chr4	15992393	T	G	ENST00000447510	ENSG00000007062	PROM1	TRUE	FALSE
chr4	15993985	A	C	ENST00000447510	ENSG00000007062	PROM1	TRUE	FALSE
chr4	15993985	A	G	ENST00000447510	ENSG00000007062	PROM1	TRUE	FALSE
chr4	15993985	A	T	ENST00000447510	ENSG00000007062	PROM1	TRUE	FALSE
chr4	15993986	C	A	ENST00000447510	ENSG00000007062	PROM1	TRUE	FALSE
chr4	15993986	C	G	ENST00000447510	ENSG00000007062	PROM1	TRUE	FALSE
chr4	15993986	C	T	ENST00000447510	ENSG00000007062	PROM1	TRUE	FALSE
chr4	15993989	C	A	ENST00000447510	ENSG00000007062	PROM1	TRUE	TRUE
chr4	15994007	C	A	ENST00000447510	ENSG00000007062	PROM1	TRUE	TRUE
chr4	15994028	G	A	ENST00000447510	ENSG00000007062	PROM1	TRUE	TRUE
chr4	15994044	G	C	ENST00000447510	ENSG00000007062	PROM1	TRUE	TRUE
chr4	15994044	G	T	ENST00000447510	ENSG00000007062	PROM1	TRUE	TRUE
chr4	15994055	T	A	ENST00000447510	ENSG00000007062	PROM1	TRUE	TRUE
chr4	15994061	T	A	ENST00000447510	ENSG00000007062	PROM1	TRUE	TRUE
chr4	15994064	T	A	ENST00000447510	ENSG00000007062	PROM1	TRUE	TRUE
chr4	15994065	G	T	ENST00000447510	ENSG00000007062	PROM1	TRUE	TRUE
chr4	15994072	C	A	ENST00000447510	ENSG00000007062	PROM1	TRUE	FALSE
chr4	15994072	C	G	ENST00000447510	ENSG00000007062	PROM1	TRUE	FALSE
chr4	15994072	C	T	ENST00000447510	ENSG00000007062	PROM1	TRUE	FALSE
chr4	15994073	T	A	ENST00000447510	ENSG00000007062	PROM1	TRUE	FALSE
chr4	15994073	T	C	ENST00000447510	ENSG00000007062	PROM1	TRUE	FALSE
chr4	15994073	T	G	ENST00000447510	ENSG00000007062	PROM1	TRUE	FALSE
chr4	15998383	A	C	ENST00000447510	ENSG00000007062	PROM1	TRUE	FALSE
chr4	15998383	A	G	ENST00000447510	ENSG00000007062	PROM1	TRUE	FALSE
chr4	15998383	A	T	ENST00000447510	ENSG00000007062	PROM1	TRUE	FALSE
chr4	15998384	C	A	ENST00000447510	ENSG00000007062	PROM1	TRUE	FALSE
chr4	15998384	C	G	ENST00000447510	ENSG00000007062	PROM1	TRUE	FALSE
chr4	15998384	C	T	ENST00000447510	ENSG00000007062	PROM1	TRUE	FALSE
chr4	15998387	G	C	ENST00000447510	ENSG00000007062	PROM1	TRUE	TRUE
chr4	15998387	G	T	ENST00000447510	ENSG00000007062	PROM1	TRUE	TRUE
chr4	15998395	G	A	ENST00000447510	ENSG00000007062	PROM1	TRUE	TRUE
chr4	15998398	C	A	ENST00000447510	ENSG00000007062	PROM1	TRUE	TRUE
chr4	15998410	T	A	ENST00000447510	ENSG00000007062	PROM1	TRUE	TRUE
chr4	15998416	T	A	ENST00000447510	ENSG00000007062	PROM1	TRUE	TRUE
chr4	15998418	G	C	ENST00000447510	ENSG00000007062	PROM1	TRUE	TRUE
chr4	15998418	G	T	ENST00000447510	ENSG00000007062	PROM1	TRUE	TRUE
chr4	15998422	T	A	ENST00000447510	ENSG00000007062	PROM1	TRUE	TRUE
chr4	15998434	T	A	ENST00000447510	ENSG00000007062	PROM1	TRUE	TRUE
chr4	15998444	A	C	ENST00000447510	ENSG00000007062	PROM1	TRUE	TRUE
chr4	15998444	A	T	ENST00000447510	ENSG00000007062	PROM1	TRUE	TRUE
chr4	15998447	G	C	ENST00000447510	ENSG00000007062	PROM1	TRUE	TRUE
chr4	15998447	G	T	ENST00000447510	ENSG00000007062	PROM1	TRUE	TRUE
chr4	15998452	C	A	ENST00000447510	ENSG00000007062	PROM1	TRUE	TRUE
chr4	15998453	C	T	ENST00000447510	ENSG00000007062	PROM1	TRUE	TRUE
chr4	15998454	C	T	ENST00000447510	ENSG00000007062	PROM1	TRUE	TRUE
chr4	15998461	C	A	ENST00000447510	ENSG00000007062	PROM1	TRUE	TRUE
chr4	15998469	A	C	ENST00000447510	ENSG00000007062	PROM1	TRUE	TRUE
chr4	15998469	A	T	ENST00000447510	ENSG00000007062	PROM1	TRUE	TRUE
chr4	15998471	G	C	ENST00000447510	ENSG00000007062	PROM1	TRUE	TRUE
chr4	15998471	G	T	ENST00000447510	ENSG00000007062	PROM1	TRUE	TRUE
chr4	15998484	A	T	ENST00000447510	ENSG00000007062	PROM1	TRUE	TRUE
chr4	15998489	C	A	ENST00000447510	ENSG00000007062	PROM1	TRUE	FALSE
chr4	15998489	C	G	ENST00000447510	ENSG00000007062	PROM1	TRUE	FALSE
chr4	15998489	C	T	ENST00000447510	ENSG00000007062	PROM1	TRUE	FALSE
chr4	15998490	T	A	ENST00000447510	ENSG00000007062	PROM1	TRUE	FALSE
chr4	15998490	T	C	ENST00000447510	ENSG00000007062	PROM1	TRUE	FALSE
chr4	15998490	T	G	ENST00000447510	ENSG00000007062	PROM1	TRUE	FALSE
chr4	16000494	A	C	ENST00000447510	ENSG00000007062	PROM1	TRUE	FALSE
chr4	16000494	A	G	ENST00000447510	ENSG00000007062	PROM1	TRUE	FALSE
chr4	16000494	A	T	ENST00000447510	ENSG00000007062	PROM1	TRUE	FALSE
chr4	16000495	C	A	ENST00000447510	ENSG00000007062	PROM1	TRUE	FALSE
chr4	16000495	C	G	ENST00000447510	ENSG00000007062	PROM1	TRUE	FALSE
chr4	16000495	C	T	ENST00000447510	ENSG00000007062	PROM1	TRUE	FALSE
chr4	16000503	A	C	ENST00000447510	ENSG00000007062	PROM1	TRUE	TRUE
chr4	16000503	A	T	ENST00000447510	ENSG00000007062	PROM1	TRUE	TRUE
chr4	16000507	C	A	ENST00000447510	ENSG00000007062	PROM1	TRUE	TRUE
chr4	16000510	T	A	ENST00000447510	ENSG00000007062	PROM1	TRUE	TRUE
chr4	16000517	G	C	ENST00000447510	ENSG00000007062	PROM1	TRUE	TRUE
chr4	16000517	G	T	ENST00000447510	ENSG00000007062	PROM1	TRUE	TRUE
chr4	16000525	C	A	ENST00000447510	ENSG00000007062	PROM1	TRUE	TRUE
chr4	16000526	A	T	ENST00000447510	ENSG00000007062	PROM1	TRUE	TRUE
chr4	16000537	T	A	ENST00000447510	ENSG00000007062	PROM1	TRUE	TRUE
chr4	16000540	C	A	ENST00000447510	ENSG00000007062	PROM1	TRUE	TRUE
chr4	16000584	A	T	ENST00000447510	ENSG00000007062	PROM1	TRUE	TRUE
chr4	16000589	C	T	ENST00000447510	ENSG00000007062	PROM1	TRUE	TRUE
chr4	16000590	C	T	ENST00000447510	ENSG00000007062	PROM1	TRUE	TRUE
chr4	16000592	G	T	ENST00000447510	ENSG00000007062	PROM1	TRUE	TRUE
chr4	16000608	A	C	ENST00000447510	ENSG00000007062	PROM1	TRUE	TRUE
chr4	16000608	A	T	ENST00000447510	ENSG00000007062	PROM1	TRUE	TRUE
chr4	16000612	C	A	ENST00000447510	ENSG00000007062	PROM1	TRUE	TRUE
chr4	16000618	C	A	ENST00000447510	ENSG00000007062	PROM1	TRUE	TRUE
chr4	16000620	C	A	ENST00000447510	ENSG00000007062	PROM1	TRUE	FALSE
chr4	16000620	C	G	ENST00000447510	ENSG00000007062	PROM1	TRUE	FALSE
chr4	16000620	C	T	ENST00000447510	ENSG00000007062	PROM1	TRUE	FALSE
chr4	16000621	T	A	ENST00000447510	ENSG00000007062	PROM1	TRUE	FALSE
chr4	16000621	T	C	ENST00000447510	ENSG00000007062	PROM1	TRUE	FALSE
chr4	16000621	T	G	ENST00000447510	ENSG00000007062	PROM1	TRUE	FALSE
chr4	16006536	A	C	ENST00000447510	ENSG00000007062	PROM1	TRUE	FALSE
chr4	16006536	A	G	ENST00000447510	ENSG00000007062	PROM1	TRUE	FALSE
chr4	16006536	A	T	ENST00000447510	ENSG00000007062	PROM1	TRUE	FALSE
chr4	16006537	C	A	ENST00000447510	ENSG00000007062	PROM1	TRUE	FALSE
chr4	16006537	C	G	ENST00000447510	ENSG00000007062	PROM1	TRUE	FALSE
chr4	16006537	C	T	ENST00000447510	ENSG00000007062	PROM1	TRUE	FALSE
chr4	16006557	C	A	ENST00000447510	ENSG00000007062	PROM1	TRUE	TRUE
chr4	16006570	A	T	ENST00000447510	ENSG00000007062	PROM1	TRUE	TRUE
chr4	16006578	G	A	ENST00000447510	ENSG00000007062	PROM1	TRUE	TRUE
chr4	16006603	A	C	ENST00000447510	ENSG00000007062	PROM1	TRUE	TRUE
chr4	16006603	A	T	ENST00000447510	ENSG00000007062	PROM1	TRUE	TRUE
chr4	16006609	G	T	ENST00000447510	ENSG00000007062	PROM1	TRUE	TRUE
chr4	16006618	A	T	ENST00000447510	ENSG00000007062	PROM1	TRUE	TRUE
chr4	16006625	A	C	ENST00000447510	ENSG00000007062	PROM1	TRUE	TRUE
chr4	16006625	A	T	ENST00000447510	ENSG00000007062	PROM1	TRUE	TRUE
chr4	16006633	G	C	ENST00000447510	ENSG00000007062	PROM1	TRUE	TRUE
chr4	16006633	G	T	ENST00000447510	ENSG00000007062	PROM1	TRUE	TRUE
chr4	16006636	G	C	ENST00000447510	ENSG00000007062	PROM1	TRUE	TRUE
chr4	16006636	G	T	ENST00000447510	ENSG00000007062	PROM1	TRUE	TRUE
chr4	16006666	G	T	ENST00000447510	ENSG00000007062	PROM1	TRUE	TRUE
chr4	16006687	C	T	ENST00000447510	ENSG00000007062	PROM1	TRUE	TRUE
chr4	16006688	C	T	ENST00000447510	ENSG00000007062	PROM1	TRUE	TRUE
chr4	16006690	C	T	ENST00000447510	ENSG00000007062	PROM1	TRUE	TRUE
chr4	16006691	C	A	ENST00000447510	ENSG00000007062	PROM1	TRUE	FALSE
chr4	16006691	C	G	ENST00000447510	ENSG00000007062	PROM1	TRUE	FALSE
chr4	16006691	C	T	ENST00000447510	ENSG00000007062	PROM1	TRUE	FALSE
chr4	16006692	T	A	ENST00000447510	ENSG00000007062	PROM1	TRUE	FALSE
chr4	16006692	T	C	ENST00000447510	ENSG00000007062	PROM1	TRUE	FALSE
chr4	16006692	T	G	ENST00000447510	ENSG00000007062	PROM1	TRUE	FALSE
chr4	16008947	A	C	ENST00000447510	ENSG00000007062	PROM1	TRUE	FALSE
chr4	16008947	A	G	ENST00000447510	ENSG00000007062	PROM1	TRUE	FALSE
chr4	16008947	A	T	ENST00000447510	ENSG00000007062	PROM1	TRUE	FALSE
chr4	16008948	C	A	ENST00000447510	ENSG00000007062	PROM1	TRUE	FALSE
chr4	16008948	C	G	ENST00000447510	ENSG00000007062	PROM1	TRUE	FALSE
chr4	16008948	C	T	ENST00000447510	ENSG00000007062	PROM1	TRUE	FALSE
chr4	16008949	C	T	ENST00000447510	ENSG00000007062	PROM1	TRUE	TRUE
chr4	16008951	G	C	ENST00000447510	ENSG00000007062	PROM1	TRUE	TRUE
chr4	16008951	G	T	ENST00000447510	ENSG00000007062	PROM1	TRUE	TRUE
chr4	16008955	G	C	ENST00000447510	ENSG00000007062	PROM1	TRUE	TRUE
chr4	16008955	G	T	ENST00000447510	ENSG00000007062	PROM1	TRUE	TRUE
chr4	16008960	A	C	ENST00000447510	ENSG00000007062	PROM1	TRUE	TRUE
chr4	16008960	A	T	ENST00000447510	ENSG00000007062	PROM1	TRUE	TRUE
chr4	16008965	C	A	ENST00000447510	ENSG00000007062	PROM1	TRUE	TRUE
chr4	16008968	C	A	ENST00000447510	ENSG00000007062	PROM1	TRUE	TRUE
chr4	16008970	A	T	ENST00000447510	ENSG00000007062	PROM1	TRUE	TRUE
chr4	16008979	A	C	ENST00000447510	ENSG00000007062	PROM1	TRUE	TRUE
chr4	16008979	A	T	ENST00000447510	ENSG00000007062	PROM1	TRUE	TRUE
chr4	16008986	T	A	ENST00000447510	ENSG00000007062	PROM1	TRUE	TRUE
chr4	16008993	G	C	ENST00000447510	ENSG00000007062	PROM1	TRUE	TRUE
chr4	16008993	G	T	ENST00000447510	ENSG00000007062	PROM1	TRUE	TRUE
chr4	16009001	C	A	ENST00000447510	ENSG00000007062	PROM1	TRUE	TRUE
chr4	16009014	A	C	ENST00000447510	ENSG00000007062	PROM1	TRUE	TRUE
chr4	16009014	A	T	ENST00000447510	ENSG00000007062	PROM1	TRUE	TRUE
chr4	16009030	G	C	ENST00000447510	ENSG00000007062	PROM1	TRUE	TRUE
chr4	16009030	G	T	ENST00000447510	ENSG00000007062	PROM1	TRUE	TRUE
chr4	16009043	G	A	ENST00000447510	ENSG00000007062	PROM1	TRUE	TRUE
chr4	16009058	G	A	ENST00000447510	ENSG00000007062	PROM1	TRUE	TRUE
chr4	16009078	G	C	ENST00000447510	ENSG00000007062	PROM1	TRUE	TRUE
chr4	16009078	G	T	ENST00000447510	ENSG00000007062	PROM1	TRUE	TRUE
chr4	16009093	A	T	ENST00000447510	ENSG00000007062	PROM1	TRUE	TRUE
chr4	16009103	T	A	ENST00000447510	ENSG00000007062	PROM1	TRUE	TRUE
chr4	16009109	C	A	ENST00000447510	ENSG00000007062	PROM1	TRUE	FALSE
chr4	16009109	C	G	ENST00000447510	ENSG00000007062	PROM1	TRUE	FALSE
chr4	16009109	C	T	ENST00000447510	ENSG00000007062	PROM1	TRUE	FALSE
chr4	16009110	T	A	ENST00000447510	ENSG00000007062	PROM1	TRUE	FALSE
chr4	16009110	T	C	ENST00000447510	ENSG00000007062	PROM1	TRUE	FALSE
chr4	16009110	T	G	ENST00000447510	ENSG00000007062	PROM1	TRUE	FALSE
chr4	16013273	A	C	ENST00000447510	ENSG00000007062	PROM1	TRUE	FALSE
chr4	16013273	A	G	ENST00000447510	ENSG00000007062	PROM1	TRUE	FALSE
chr4	16013273	A	T	ENST00000447510	ENSG00000007062	PROM1	TRUE	FALSE
chr4	16013274	C	A	ENST00000447510	ENSG00000007062	PROM1	TRUE	FALSE
chr4	16013274	C	G	ENST00000447510	ENSG00000007062	PROM1	TRUE	FALSE
chr4	16013274	C	T	ENST00000447510	ENSG00000007062	PROM1	TRUE	FALSE
chr4	16013296	G	A	ENST00000447510	ENSG00000007062	PROM1	TRUE	TRUE
chr4	16013302	G	A	ENST00000447510	ENSG00000007062	PROM1	TRUE	TRUE
chr4	16013308	T	A	ENST00000447510	ENSG00000007062	PROM1	TRUE	TRUE
chr4	16013332	G	A	ENST00000447510	ENSG00000007062	PROM1	TRUE	TRUE
chr4	16013333	A	C	ENST00000447510	ENSG00000007062	PROM1	TRUE	TRUE
chr4	16013333	A	T	ENST00000447510	ENSG00000007062	PROM1	TRUE	TRUE
chr4	16013339	C	A	ENST00000447510	ENSG00000007062	PROM1	TRUE	FALSE
chr4	16013339	C	G	ENST00000447510	ENSG00000007062	PROM1	TRUE	FALSE
chr4	16013339	C	T	ENST00000447510	ENSG00000007062	PROM1	TRUE	FALSE
chr4	16013340	T	A	ENST00000447510	ENSG00000007062	PROM1	TRUE	FALSE
chr4	16013340	T	C	ENST00000447510	ENSG00000007062	PROM1	TRUE	FALSE
chr4	16013340	T	G	ENST00000447510	ENSG00000007062	PROM1	TRUE	FALSE
chr4	16016164	A	C	ENST00000447510	ENSG00000007062	PROM1	TRUE	FALSE
chr4	16016164	A	G	ENST00000447510	ENSG00000007062	PROM1	TRUE	FALSE
chr4	16016164	A	T	ENST00000447510	ENSG00000007062	PROM1	TRUE	FALSE
chr4	16016165	C	A	ENST00000447510	ENSG00000007062	PROM1	TRUE	FALSE
chr4	16016165	C	G	ENST00000447510	ENSG00000007062	PROM1	TRUE	FALSE
chr4	16016165	C	T	ENST00000447510	ENSG00000007062	PROM1	TRUE	FALSE
chr4	16016168	G	A	ENST00000447510	ENSG00000007062	PROM1	TRUE	TRUE
chr4	16016171	G	A	ENST00000447510	ENSG00000007062	PROM1	TRUE	TRUE
chr4	16016185	A	T	ENST00000447510	ENSG00000007062	PROM1	TRUE	TRUE
chr4	16016222	C	A	ENST00000447510	ENSG00000007062	PROM1	TRUE	TRUE
chr4	16016241	C	A	ENST00000447510	ENSG00000007062	PROM1	TRUE	FALSE
chr4	16016241	C	G	ENST00000447510	ENSG00000007062	PROM1	TRUE	FALSE
chr4	16016241	C	T	ENST00000447510	ENSG00000007062	PROM1	TRUE	FALSE
chr4	16016242	T	A	ENST00000447510	ENSG00000007062	PROM1	TRUE	FALSE
chr4	16016242	T	C	ENST00000447510	ENSG00000007062	PROM1	TRUE	FALSE
chr4	16016242	T	G	ENST00000447510	ENSG00000007062	PROM1	TRUE	FALSE
chr4	16018321	A	C	ENST00000447510	ENSG00000007062	PROM1	TRUE	FALSE
chr4	16018321	A	G	ENST00000447510	ENSG00000007062	PROM1	TRUE	FALSE
chr4	16018321	A	T	ENST00000447510	ENSG00000007062	PROM1	TRUE	FALSE
chr4	16018322	C	A	ENST00000447510	ENSG00000007062	PROM1	TRUE	FALSE
chr4	16018322	C	G	ENST00000447510	ENSG00000007062	PROM1	TRUE	FALSE
chr4	16018322	C	T	ENST00000447510	ENSG00000007062	PROM1	TRUE	FALSE
chr4	16018325	G	A	ENST00000447510	ENSG00000007062	PROM1	TRUE	TRUE
chr4	16018334	C	A	ENST00000447510	ENSG00000007062	PROM1	TRUE	TRUE
chr4	16018352	G	A	ENST00000447510	ENSG00000007062	PROM1	TRUE	TRUE
chr4	16018363	A	T	ENST00000447510	ENSG00000007062	PROM1	TRUE	TRUE
chr4	16018367	T	A	ENST00000447510	ENSG00000007062	PROM1	TRUE	TRUE
chr4	16018377	G	T	ENST00000447510	ENSG00000007062	PROM1	TRUE	TRUE
chr4	16018385	C	A	ENST00000447510	ENSG00000007062	PROM1	TRUE	TRUE
chr4	16018390	G	C	ENST00000447510	ENSG00000007062	PROM1	TRUE	TRUE
chr4	16018390	G	T	ENST00000447510	ENSG00000007062	PROM1	TRUE	TRUE
chr4	16018402	A	T	ENST00000447510	ENSG00000007062	PROM1	TRUE	TRUE
chr4	16018404	G	T	ENST00000447510	ENSG00000007062	PROM1	TRUE	TRUE
chr4	16018426	G	C	ENST00000447510	ENSG00000007062	PROM1	TRUE	TRUE
chr4	16018426	G	T	ENST00000447510	ENSG00000007062	PROM1	TRUE	TRUE
chr4	16018442	T	A	ENST00000447510	ENSG00000007062	PROM1	TRUE	TRUE
chr4	16018469	G	A	ENST00000447510	ENSG00000007062	PROM1	TRUE	TRUE
chr4	16018478	G	A	ENST00000447510	ENSG00000007062	PROM1	TRUE	TRUE
chr4	16018481	G	A	ENST00000447510	ENSG00000007062	PROM1	TRUE	TRUE
chr4	16018486	A	T	ENST00000447510	ENSG00000007062	PROM1	TRUE	TRUE
chr4	16018493	T	A	ENST00000447510	ENSG00000007062	PROM1	TRUE	TRUE
chr4	16018495	A	T	ENST00000447510	ENSG00000007062	PROM1	TRUE	TRUE
chr4	16018514	C	A	ENST00000447510	ENSG00000007062	PROM1	TRUE	TRUE
chr4	16018516	A	T	ENST00000447510	ENSG00000007062	PROM1	TRUE	TRUE
chr4	16018523	C	A	ENST00000447510	ENSG00000007062	PROM1	TRUE	TRUE
chr4	16018526	T	A	ENST00000447510	ENSG00000007062	PROM1	TRUE	TRUE
chr4	16018532	C	A	ENST00000447510	ENSG00000007062	PROM1	TRUE	TRUE
chr4	16018535	T	A	ENST00000447510	ENSG00000007062	PROM1	TRUE	TRUE
chr4	16018541	C	A	ENST00000447510	ENSG00000007062	PROM1	TRUE	FALSE
chr4	16018541	C	G	ENST00000447510	ENSG00000007062	PROM1	TRUE	FALSE
chr4	16018541	C	T	ENST00000447510	ENSG00000007062	PROM1	TRUE	FALSE
chr4	16018542	T	A	ENST00000447510	ENSG00000007062	PROM1	TRUE	FALSE
chr4	16018542	T	C	ENST00000447510	ENSG00000007062	PROM1	TRUE	FALSE
chr4	16018542	T	G	ENST00000447510	ENSG00000007062	PROM1	TRUE	FALSE
chr4	16023324	A	C	ENST00000447510	ENSG00000007062	PROM1	TRUE	FALSE
chr4	16023324	A	G	ENST00000447510	ENSG00000007062	PROM1	FALSE	FALSE
chr4	16023324	A	T	ENST00000447510	ENSG00000007062	PROM1	TRUE	FALSE
chr4	16023325	C	A	ENST00000447510	ENSG00000007062	PROM1	TRUE	FALSE
chr4	16023325	C	G	ENST00000447510	ENSG00000007062	PROM1	TRUE	FALSE
chr4	16023325	C	T	ENST00000447510	ENSG00000007062	PROM1	TRUE	FALSE
chr4	16023341	T	A	ENST00000447510	ENSG00000007062	PROM1	TRUE	TRUE
chr4	16023347	C	A	ENST00000447510	ENSG00000007062	PROM1	TRUE	TRUE
chr4	16023374	T	A	ENST00000447510	ENSG00000007062	PROM1	TRUE	TRUE
chr4	16023380	G	A	ENST00000447510	ENSG00000007062	PROM1	TRUE	TRUE
chr4	16023392	C	A	ENST00000447510	ENSG00000007062	PROM1	TRUE	TRUE
chr4	16023398	C	A	ENST00000447510	ENSG00000007062	PROM1	TRUE	TRUE
chr4	16023406	G	C	ENST00000447510	ENSG00000007062	PROM1	TRUE	TRUE
chr4	16023406	G	T	ENST00000447510	ENSG00000007062	PROM1	TRUE	TRUE
chr4	16023416	C	A	ENST00000447510	ENSG00000007062	PROM1	TRUE	FALSE
chr4	16023416	C	G	ENST00000447510	ENSG00000007062	PROM1	TRUE	FALSE
chr4	16023416	C	T	ENST00000447510	ENSG00000007062	PROM1	TRUE	FALSE
chr4	16023417	T	A	ENST00000447510	ENSG00000007062	PROM1	TRUE	FALSE
chr4	16023417	T	C	ENST00000447510	ENSG00000007062	PROM1	TRUE	FALSE
chr4	16023417	T	G	ENST00000447510	ENSG00000007062	PROM1	TRUE	FALSE
chr4	16024293	A	C	ENST00000447510	ENSG00000007062	PROM1	TRUE	FALSE
chr4	16024293	A	G	ENST00000447510	ENSG00000007062	PROM1	TRUE	FALSE
chr4	16024293	A	T	ENST00000447510	ENSG00000007062	PROM1	TRUE	FALSE
chr4	16024294	C	A	ENST00000447510	ENSG00000007062	PROM1	TRUE	FALSE
chr4	16024294	C	G	ENST00000447510	ENSG00000007062	PROM1	TRUE	FALSE
chr4	16024294	C	T	ENST00000447510	ENSG00000007062	PROM1	TRUE	FALSE
chr4	16024316	T	A	ENST00000447510	ENSG00000007062	PROM1	TRUE	TRUE
chr4	16024322	T	A	ENST00000447510	ENSG00000007062	PROM1	TRUE	TRUE
chr4	16024332	G	C	ENST00000447510	ENSG00000007062	PROM1	TRUE	TRUE
chr4	16024332	G	T	ENST00000447510	ENSG00000007062	PROM1	TRUE	TRUE
chr4	16024337	G	A	ENST00000447510	ENSG00000007062	PROM1	TRUE	TRUE
chr4	16024342	A	T	ENST00000447510	ENSG00000007062	PROM1	TRUE	TRUE
chr4	16024347	A	C	ENST00000447510	ENSG00000007062	PROM1
chr4	16024347	A	T	ENST00000447510	ENSG00000007062	PROM1	TRUE	TRUE
chr4	16024352	T	A	ENST00000447510	ENSG00000007062	PROM1	TRUE	TRUE
chr4	16024358	G	A	ENST00000447510	ENSG00000007062	PROM1	TRUE	TRUE
chr4	16024359	C	A	ENST00000447510	ENSG00000007062	PROM1	TRUE	FALSE
chr4	16024359	C	G	ENST00000447510	ENSG00000007062	PROM1	TRUE	FALSE
chr4	16024359	C	T	ENST00000447510	ENSG00000007062	PROM1	TRUE	FALSE
chr4	16024360	T	A	ENST00000447510	ENSG00000007062	PROM1	TRUE	FALSE
chr4	16024360	T	C	ENST00000447510	ENSG00000007062	PROM1	TRUE	FALSE
chr4	16024360	T	G	ENST00000447510	ENSG00000007062	PROM1	TRUE	FALSE
chr4	16025190	A	C	ENST00000447510	ENSG00000007062	PROM1	TRUE	FALSE
chr4	16025190	A	G	ENST00000447510	ENSG00000007062	PROM1	TRUE	FALSE
chr4	16025190	A	T	ENST00000447510	ENSG00000007062	PROM1	TRUE	FALSE
chr4	16025191	C	A	ENST00000447510	ENSG00000007062	PROM1	TRUE	FALSE
chr4	16025191	C	G	ENST00000447510	ENSG00000007062	PROM1	TRUE	FALSE
chr4	16025191	C	T	ENST00000447510	ENSG00000007062	PROM1	TRUE	FALSE
chr4	16025194	C	A	ENST00000447510	ENSG00000007062	PROM1	TRUE	TRUE
chr4	16025203	C	A	ENST00000447510	ENSG00000007062	PROM1	TRUE	TRUE
chr4	16025208	A	T	ENST00000447510	ENSG00000007062	PROM1	TRUE	TRUE
chr4	16025218	G	A	ENST00000447510	ENSG00000007062	PROM1	TRUE	TRUE
chr4	16025220	A	T	ENST00000447510	ENSG00000007062	PROM1	TRUE	TRUE
chr4	16025227	T	A	ENST00000447510	ENSG00000007062	PROM1	TRUE	TRUE
chr4	16025248	T	A	ENST00000447510	ENSG00000007062	PROM1	TRUE	TRUE
chr4	16025260	T	A	ENST00000447510	ENSG00000007062	PROM1	TRUE	TRUE
chr4	16025272	T	A	ENST00000447510	ENSG00000007062	PROM1	TRUE	TRUE
chr4	16025278	G	A	ENST00000447510	ENSG00000007062	PROM1	TRUE	TRUE
chr4	16025297	A	C	ENST00000447510	ENSG00000007062	PROM1	TRUE	TRUE
chr4	16025297	A	T	ENST00000447510	ENSG00000007062	PROM1	TRUE	TRUE
chr4	16025313	C	A	ENST00000447510	ENSG00000007062	PROM1	TRUE	FALSE
chr4	16025313	C	G	ENST00000447510	ENSG00000007062	PROM1	TRUE	FALSE
chr4	16025313	C	T	ENST00000447510	ENSG00000007062	PROM1	TRUE	FALSE
chr4	16025314	T	A	ENST00000447510	ENSG00000007062	PROM1	TRUE	FALSE
chr4	16025314	T	C	ENST00000447510	ENSG00000007062	PROM1	TRUE	FALSE
chr4	16025314	T	G	ENST00000447510	ENSG00000007062	PROM1	TRUE	FALSE
chr4	16033302	G	A	ENST00000447510	ENSG00000007062	PROM1	FALSE	FALSE
chr4	16033302	G	C	ENST00000447510	ENSG00000007062	PROM1	FALSE	FALSE
chr4	16033302	G	T	ENST00000447510	ENSG00000007062	PROM1	FALSE	FALSE
chr4	16033303	C	A	ENST00000447510	ENSG00000007062	PROM1	FALSE	FALSE
chr4	16033303	C	G	ENST00000447510	ENSG00000007062	PROM1	FALSE	FALSE
chr4	16033303	C	T	ENST00000447510	ENSG00000007062	PROM1	FALSE	FALSE
chr4	16033315	A	T	ENST00000447510	ENSG00000007062	PROM1	TRUE	TRUE
chr4	16033325	A	T	ENST00000447510	ENSG00000007062	PROM1	TRUE	TRUE
chr4	16033342	G	T	ENST00000447510	ENSG00000007062	PROM1	TRUE	TRUE
chr4	16033347	T	A	ENST00000447510	ENSG00000007062	PROM1	TRUE	TRUE
chr4	16033368	C	A	ENST00000447510	ENSG00000007062	PROM1	TRUE	TRUE
chr4	16033371	T	A	ENST00000447510	ENSG00000007062	PROM1	TRUE	TRUE
chr4	16033374	G	A	ENST00000447510	ENSG00000007062	PROM1	TRUE	TRUE
chr4	16033377	G	A	ENST00000447510	ENSG00000007062	PROM1	TRUE	TRUE
chr4	16033380	G	A	ENST00000447510	ENSG00000007062	PROM1	TRUE	TRUE
chr4	16033389	C	A	ENST00000447510	ENSG00000007062	PROM1	TRUE	TRUE
chr4	16033392	C	A	ENST00000447510	ENSG00000007062	PROM1	TRUE	TRUE
chr4	16033396	A	T	ENST00000447510	ENSG00000007062	PROM1	TRUE	TRUE
chr4	16033401	T	A	ENST00000447510	ENSG00000007062	PROM1	TRUE	TRUE
chr4	16033405	A	T	ENST00000447510	ENSG00000007062	PROM1	TRUE	TRUE
chr4	16033408	G	T	ENST00000447510	ENSG00000007062	PROM1	TRUE	TRUE
chr4	16033414	A	T	ENST00000447510	ENSG00000007062	PROM1	TRUE	TRUE
chr4	16033420	A	T	ENST00000447510	ENSG00000007062	PROM1	TRUE	TRUE
chr4	16033429	A	C	ENST00000447510	ENSG00000007062	PROM1	TRUE	TRUE
chr4	16033429	A	T	ENST00000447510	ENSG00000007062	PROM1	TRUE	TRUE
chr4	16033474	A	T	ENST00000447510	ENSG00000007062	PROM1	TRUE	TRUE
chr4	16033477	G	T	ENST00000447510	ENSG00000007062	PROM1	TRUE	TRUE
chr4	16033497	C	A	ENST00000447510	ENSG00000007062	PROM1	TRUE	TRUE
chr4	16033498	A	C	ENST00000447510	ENSG00000007062	PROM1	TRUE	TRUE
chr4	16033498	A	T	ENST00000447510	ENSG00000007062	PROM1	TRUE	TRUE
chr4	16033501	G	C	ENST00000447510	ENSG00000007062	PROM1
chr4	16033501	G	T	ENST00000447510	ENSG00000007062	PROM1
chr4	16033510	C	A	ENST00000447510	ENSG00000007062	PROM1	TRUE	FALSE
chr4	16033510	C	G	ENST00000447510	ENSG00000007062	PROM1	TRUE	FALSE
chr4	16033510	C	T	ENST00000447510	ENSG00000007062	PROM1	TRUE	FALSE
chr4	16033511	T	A	ENST00000447510	ENSG00000007062	PROM1	TRUE	FALSE
chr4	16033511	T	C	ENST00000447510	ENSG00000007062	PROM1	TRUE	FALSE
chr4	16033511	T	G	ENST00000447510	ENSG00000007062	PROM1	TRUE	FALSE
chr4	16035733	A	C	ENST00000447510	ENSG00000007062	PROM1	FALSE	FALSE
chr4	16035733	A	G	ENST00000447510	ENSG00000007062	PROM1	FALSE	FALSE
chr4	16035733	A	T	ENST00000447510	ENSG00000007062	PROM1	FALSE	FALSE
chr4	16035734	C	A	ENST00000447510	ENSG00000007062	PROM1	FALSE	FALSE
chr4	16035734	C	G	ENST00000447510	ENSG00000007062	PROM1	FALSE	FALSE
chr4	16035734	C	T	ENST00000447510	ENSG00000007062	PROM1	FALSE	FALSE
chr4	16035737	T	A	ENST00000447510	ENSG00000007062	PROM1	TRUE	TRUE
chr4	16035745	A	C	ENST00000447510	ENSG00000007062	PROM1	TRUE	TRUE
chr4	16035745	A	T	ENST00000447510	ENSG00000007062	PROM1	TRUE	TRUE
chr4	16035758	C	A	ENST00000447510	ENSG00000007062	PROM1	TRUE	TRUE
chr4	16035762	C	A	ENST00000447510	ENSG00000007062	PROM1	FALSE	FALSE
chr4	16035762	C	G	ENST00000447510	ENSG00000007062	PROM1	FALSE	FALSE
chr4	16035762	C	T	ENST00000447510	ENSG00000007062	PROM1	FALSE	FALSE
chr4	16035763	T	A	ENST00000447510	ENSG00000007062	PROM1	FALSE	FALSE
chr4	16035763	T	C	ENST00000447510	ENSG00000007062	PROM1	FALSE	FALSE
chr4	16035763	T	G	ENST00000447510	ENSG00000007062	PROM1	FALSE	FALSE
chr4	16038944	A	C	ENST00000447510	ENSG00000007062	PROM1	TRUE	FALSE
chr4	16038944	A	G	ENST00000447510	ENSG00000007062	PROM1	TRUE	FALSE
chr4	16038944	A	T	ENST00000447510	ENSG00000007062	PROM1	TRUE	FALSE
chr4	16038945	C	A	ENST00000447510	ENSG00000007062	PROM1	TRUE	FALSE
chr4	16038945	C	G	ENST00000447510	ENSG00000007062	PROM1	TRUE	FALSE
chr4	16038945	C	T	ENST00000447510	ENSG00000007062	PROM1	TRUE	FALSE
chr4	16038948	T	A	ENST00000447510	ENSG00000007062	PROM1	TRUE	TRUE
chr4	16038952	A	C	ENST00000447510	ENSG00000007062	PROM1	TRUE	TRUE
chr4	16038952	A	T	ENST00000447510	ENSG00000007062	PROM1	TRUE	TRUE
chr4	16038963	T	A	ENST00000447510	ENSG00000007062	PROM1	TRUE	TRUE
chr4	16038969	C	A	ENST00000447510	ENSG00000007062	PROM1	TRUE	TRUE
chr4	16038970	A	C	ENST00000447510	ENSG00000007062	PROM1	TRUE	TRUE
chr4	16038970	A	T	ENST00000447510	ENSG00000007062	PROM1	TRUE	TRUE
chr4	16038978	T	A	ENST00000447510	ENSG00000007062	PROM1	TRUE	TRUE
chr4	16038981	G	A	ENST00000447510	ENSG00000007062	PROM1	TRUE	TRUE
chr4	16038983	A	C	ENST00000447510	ENSG00000007062	PROM1	TRUE	TRUE
chr4	16038983	A	T	ENST00000447510	ENSG00000007062	PROM1	TRUE	TRUE
chr4	16038990	T	A	ENST00000447510	ENSG00000007062	PROM1	TRUE	TRUE
chr4	16038993	T	A	ENST00000447510	ENSG00000007062	PROM1	TRUE	TRUE
chr4	16038995	A	T	ENST00000447510	ENSG00000007062	PROM1	TRUE	TRUE
chr4	16039002	C	A	ENST00000447510	ENSG00000007062	PROM1	TRUE	FALSE
chr4	16039002	C	G	ENST00000447510	ENSG00000007062	PROM1	TRUE	FALSE
chr4	16039002	C	T	ENST00000447510	ENSG00000007062	PROM1	TRUE	FALSE
chr4	16039003	T	A	ENST00000447510	ENSG00000007062	PROM1	TRUE	FALSE
chr4	16039003	T	C	ENST00000447510	ENSG00000007062	PROM1	TRUE	FALSE
chr4	16039003	T	G	ENST00000447510	ENSG00000007062	PROM1	TRUE	FALSE
chr4	16075685	A	C	ENST00000447510	ENSG00000007062	PROM1	TRUE	FALSE
chr4	16075685	A	G	ENST00000447510	ENSG00000007062	PROM1	FALSE	FALSE
chr4	16075685	A	T	ENST00000447510	ENSG00000007062	PROM1	TRUE	FALSE
chr4	16075686	C	A	ENST00000447510	ENSG00000007062	PROM1	TRUE	FALSE
chr4	16075686	C	G	ENST00000447510	ENSG00000007062	PROM1	TRUE	FALSE
chr4	16075686	C	T	ENST00000447510	ENSG00000007062	PROM1	TRUE	FALSE
chr4	16075690	C	A	ENST00000447510	ENSG00000007062	PROM1	TRUE	TRUE
chr4	16075708	G	A	ENST00000447510	ENSG00000007062	PROM1	TRUE	TRUE
chr4	16075715	A	C	ENST00000447510	ENSG00000007062	PROM1	TRUE	TRUE
chr4	16075715	A	T	ENST00000447510	ENSG00000007062	PROM1	TRUE	TRUE
chr4	16075738	C	A	ENST00000447510	ENSG00000007062	PROM1	TRUE	TRUE
chr4	16075759	C	A	ENST00000447510	ENSG00000007062	PROM1	TRUE	TRUE
chr4	16075765	T	A	ENST00000447510	ENSG00000007062	PROM1	TRUE	TRUE
chr4	16075777	G	A	ENST00000447510	ENSG00000007062	PROM1	TRUE	TRUE
chr4	16075783	C	A	ENST00000447510	ENSG00000007062	PROM1	TRUE	TRUE
chr4	16075784	A	C	ENST00000447510	ENSG00000007062	PROM1	TRUE	TRUE
chr4	16075784	A	T	ENST00000447510	ENSG00000007062	PROM1	TRUE	TRUE
chr4	16075800	A	T	ENST00000447510	ENSG00000007062	PROM1	TRUE	TRUE
chr4	16075804	C	A	ENST00000447510	ENSG00000007062	PROM1	TRUE	TRUE
chr4	16075805	A	C	ENST00000447510	ENSG00000007062	PROM1	TRUE	TRUE
chr4	16075805	A	T	ENST00000447510	ENSG00000007062	PROM1	TRUE	TRUE
chr4	16075811	C	T	ENST00000447510	ENSG00000007062	PROM1	TRUE	TRUE
chr4	16075812	C	T	ENST00000447510	ENSG00000007062	PROM1	TRUE	TRUE
chr4	16075819	T	A	ENST00000447510	ENSG00000007062	PROM1	TRUE	TRUE
chr4	16075836	G	C	ENST00000447510	ENSG00000007062	PROM1	TRUE	FALSE
chr4	16075836	G	T	ENST00000447510	ENSG00000007062	PROM1	TRUE	FALSE
chr4	16075843	G	A	ENST00000447510	ENSG00000007062	PROM1	TRUE	FALSE
chr4	16075849	C	A	ENST00000447510	ENSG00000007062	PROM1	TRUE	FALSE
chr4	16075851	G	C	ENST00000447510	ENSG00000007062	PROM1	TRUE	FALSE
chr4	16075851	G	T	ENST00000447510	ENSG00000007062	PROM1	TRUE	FALSE
chr4	16075865	G	T	ENST00000447510	ENSG00000007062	PROM1	FALSE	FALSE
chr4	16075881	A	T	ENST00000447510	ENSG00000007062	PROM1	FALSE	FALSE
chr4	16076119	C	A	ENST00000447510	ENSG00000007062	PROM1	TRUE	FALSE
chr4	16076119	C	G	ENST00000447510	ENSG00000007062	PROM1	TRUE	FALSE
chr4	16076119	C	T	ENST00000447510	ENSG00000007062	PROM1	TRUE	FALSE
chr4	16076120	T	A	ENST00000447510	ENSG00000007062	PROM1	TRUE	FALSE
chr4	16076120	T	C	ENST00000447510	ENSG00000007062	PROM1	TRUE	FALSE
chr4	16076120	T	G	ENST00000447510	ENSG00000007062	PROM1	TRUE	FALSE
chr4	16083976	A	C	ENST00000447510	ENSG00000007062	PROM1	FALSE	FALSE
chr4	16083976	A	G	ENST00000447510	ENSG00000007062	PROM1	FALSE	FALSE
chr4	16083976	A	T	ENST00000447510	ENSG00000007062	PROM1	FALSE	FALSE
chr4	16083977	C	A	ENST00000447510	ENSG00000007062	PROM1	FALSE	FALSE
chr4	16083977	C	G	ENST00000447510	ENSG00000007062	PROM1	FALSE	FALSE
chr4	16083977	C	T	ENST00000447510	ENSG00000007062	PROM1	FALSE	FALSE
chr4	16163319	G	A	ENST00000405303	ENSG00000169762	TAPT1	FALSE	FALSE
chr4	16163325	C	A	ENST00000405303	ENSG00000169762	TAPT1	FALSE	FALSE
chr4	16163326	A	T	ENST00000405303	ENSG00000169762	TAPT1	FALSE	FALSE
chr4	16163349	C	A	ENST00000405303	ENSG00000169762	TAPT1	FALSE	FALSE
chr4	16163351	A	C	ENST00000405303	ENSG00000169762	TAPT1	FALSE	FALSE
chr4	16163351	A	T	ENST00000405303	ENSG00000169762	TAPT1	FALSE	FALSE
chr4	16163354	A	T	ENST00000405303	ENSG00000169762	TAPT1	FALSE	FALSE
chr4	16163361	T	A	ENST00000405303	ENSG00000169762	TAPT1	FALSE	FALSE
chr4	16163364	T	A	ENST00000405303	ENSG00000169762	TAPT1	FALSE	FALSE
chr4	16163366	G	C	ENST00000405303	ENSG00000169762	TAPT1	FALSE	FALSE
chr4	16163366	G	T	ENST00000405303	ENSG00000169762	TAPT1	FALSE	FALSE
chr4	16163373	T	A	ENST00000405303	ENSG00000169762	TAPT1	FALSE	FALSE
chr4	16163379	T	A	ENST00000405303	ENSG00000169762	TAPT1	FALSE	FALSE
chr4	16163381	A	C	ENST00000405303	ENSG00000169762	TAPT1	FALSE	FALSE
chr4	16163381	A	T	ENST00000405303	ENSG00000169762	TAPT1	FALSE	FALSE
chr4	16163385	C	A	ENST00000405303	ENSG00000169762	TAPT1	FALSE	FALSE
chr4	16163397	G	A	ENST00000405303	ENSG00000169762	TAPT1	FALSE	FALSE
chr4	16163409	T	A	ENST00000405303	ENSG00000169762	TAPT1	FALSE	FALSE
chr4	16163412	C	A	ENST00000405303	ENSG00000169762	TAPT1	FALSE	FALSE
chr4	16163432	A	T	ENST00000405303	ENSG00000169762	TAPT1	FALSE	FALSE
chr4	16163439	G	A	ENST00000405303	ENSG00000169762	TAPT1	FALSE	FALSE
chr4	16163462	A	C	ENST00000405303	ENSG00000169762	TAPT1	FALSE	FALSE
chr4	16163462	A	T	ENST00000405303	ENSG00000169762	TAPT1	FALSE	FALSE
chr4	16163478	C	A	ENST00000405303	ENSG00000169762	TAPT1	FALSE	FALSE
chr4	16163481	T	A	ENST00000405303	ENSG00000169762	TAPT1	FALSE	FALSE
chr4	16163484	G	A	ENST00000405303	ENSG00000169762	TAPT1	FALSE	FALSE
chr4	16163496	G	A	ENST00000405303	ENSG00000169762	TAPT1	FALSE	FALSE
chr4	16163499	T	A	ENST00000405303	ENSG00000169762	TAPT1	FALSE	FALSE
chr4	16163523	C	A	ENST00000405303	ENSG00000169762	TAPT1	FALSE	FALSE
chr4	16163526	C	A	ENST00000405303	ENSG00000169762	TAPT1	FALSE	FALSE
chr4	16163538	C	A	ENST00000405303	ENSG00000169762	TAPT1	TRUE	FALSE
chr4	16163538	C	G	ENST00000405303	ENSG00000169762	TAPT1	TRUE	FALSE
chr4	16163538	C	T	ENST00000405303	ENSG00000169762	TAPT1	TRUE	FALSE
chr4	16163539	T	A	ENST00000405303	ENSG00000169762	TAPT1	TRUE	FALSE
chr4	16163539	T	C	ENST00000405303	ENSG00000169762	TAPT1	TRUE	FALSE
chr4	16163539	T	G	ENST00000405303	ENSG00000169762	TAPT1	TRUE	FALSE
chr4	16166631	A	C	ENST00000405303	ENSG00000169762	TAPT1	TRUE	FALSE
chr4	16166631	A	G	ENST00000405303	ENSG00000169762	TAPT1	TRUE	FALSE
chr4	16166631	A	T	ENST00000405303	ENSG00000169762	TAPT1	TRUE	FALSE
chr4	16166632	C	A	ENST00000405303	ENSG00000169762	TAPT1	TRUE	FALSE
chr4	16166632	C	G	ENST00000405303	ENSG00000169762	TAPT1	TRUE	FALSE
chr4	16166632	C	T	ENST00000405303	ENSG00000169762	TAPT1	TRUE	FALSE
chr4	16166636	G	A	ENST00000405303	ENSG00000169762	TAPT1	FALSE	FALSE
chr4	16166645	T	A	ENST00000405303	ENSG00000169762	TAPT1	FALSE	FALSE
chr4	16166646	A	T	ENST00000405303	ENSG00000169762	TAPT1	FALSE	FALSE
chr4	16166651	T	A	ENST00000405303	ENSG00000169762	TAPT1	FALSE	FALSE
chr4	16166657	G	A	ENST00000405303	ENSG00000169762	TAPT1	FALSE	FALSE
chr4	16166659	G	C	ENST00000405303	ENSG00000169762	TAPT1	FALSE	FALSE
chr4	16166659	G	T	ENST00000405303	ENSG00000169762	TAPT1	FALSE	FALSE
chr4	16166663	T	A	ENST00000405303	ENSG00000169762	TAPT1	FALSE	FALSE
chr4	16166675	T	A	ENST00000405303	ENSG00000169762	TAPT1	FALSE	FALSE
chr4	16166685	G	T	ENST00000405303	ENSG00000169762	TAPT1	TRUE	TRUE
chr4	16166704	G	T	ENST00000405303	ENSG00000169762	TAPT1	TRUE	TRUE
chr4	16166711	T	A	ENST00000405303	ENSG00000169762	TAPT1	TRUE	TRUE
chr4	16166714	C	A	ENST00000405303	ENSG00000169762	TAPT1	TRUE	TRUE
chr4	16166717	C	A	ENST00000405303	ENSG00000169762	TAPT1	TRUE	TRUE
chr4	16166723	T	A	ENST00000405303	ENSG00000169762	TAPT1	TRUE	TRUE
chr4	16166729	C	A	ENST00000405303	ENSG00000169762	TAPT1	TRUE	TRUE
chr4	16166732	T	A	ENST00000405303	ENSG00000169762	TAPT1	TRUE	TRUE
chr4	16166736	A	C	ENST00000405303	ENSG00000169762	TAPT1	TRUE	TRUE
chr4	16166736	A	T	ENST00000405303	ENSG00000169762	TAPT1	TRUE	TRUE
chr4	16166741	G	A	ENST00000405303	ENSG00000169762	TAPT1	TRUE	TRUE
chr4	16166742	G	T	ENST00000405303	ENSG00000169762	TAPT1	TRUE	TRUE
chr4	16166746	G	T	ENST00000405303	ENSG00000169762	TAPT1	TRUE	TRUE
chr4	16166750	T	A	ENST00000405303	ENSG00000169762	TAPT1	TRUE	TRUE
chr4	16166755	A	T	ENST00000405303	ENSG00000169762	TAPT1	TRUE	TRUE
chr4	16166780	T	A	ENST00000405303	ENSG00000169762	TAPT1	TRUE	TRUE
chr4	16166791	A	T	ENST00000405303	ENSG00000169762	TAPT1	TRUE	TRUE
chr4	16166794	C	A	ENST00000405303	ENSG00000169762	TAPT1	TRUE	FALSE
chr4	16166794	C	G	ENST00000405303	ENSG00000169762	TAPT1	TRUE	FALSE
chr4	16166794	C	T	ENST00000405303	ENSG00000169762	TAPT1	TRUE	FALSE
chr4	16166795	T	A	ENST00000405303	ENSG00000169762	TAPT1	TRUE	FALSE
chr4	16166795	T	C	ENST00000405303	ENSG00000169762	TAPT1	TRUE	FALSE
chr4	16166795	T	G	ENST00000405303	ENSG00000169762	TAPT1	TRUE	FALSE
chr4	16170651	A	C	ENST00000405303	ENSG00000169762	TAPT1	FALSE	FALSE
chr4	16170651	A	G	ENST00000405303	ENSG00000169762	TAPT1	FALSE	FALSE
chr4	16170651	A	T	ENST00000405303	ENSG00000169762	TAPT1	FALSE	FALSE
chr4	16170652	C	A	ENST00000405303	ENSG00000169762	TAPT1	FALSE	FALSE
chr4	16170652	C	G	ENST00000405303	ENSG00000169762	TAPT1	FALSE	FALSE
chr4	16170652	C	T	ENST00000405303	ENSG00000169762	TAPT1	FALSE	FALSE
chr4	16170658	A	C	ENST00000405303	ENSG00000169762	TAPT1	TRUE	TRUE
chr4	16170658	A	T	ENST00000405303	ENSG00000169762	TAPT1	TRUE	TRUE
chr4	16170673	A	T	ENST00000405303	ENSG00000169762	TAPT1	TRUE	TRUE
chr4	16170679	A	C	ENST00000405303	ENSG00000169762	TAPT1	TRUE	TRUE
chr4	16170679	A	T	ENST00000405303	ENSG00000169762	TAPT1	TRUE	TRUE
chr4	16170693	C	A	ENST00000405303	ENSG00000169762	TAPT1	TRUE	TRUE
chr4	16170696	G	A	ENST00000405303	ENSG00000169762	TAPT1	TRUE	TRUE
chr4	16170702	T	A	ENST00000405303	ENSG00000169762	TAPT1	TRUE	TRUE
chr4	16170707	G	C	ENST00000405303	ENSG00000169762	TAPT1	TRUE	TRUE
chr4	16170707	G	T	ENST00000405303	ENSG00000169762	TAPT1	TRUE	TRUE
chr4	16170723	T	A	ENST00000405303	ENSG00000169762	TAPT1	TRUE	TRUE
chr4	16170730	C	A	ENST00000405303	ENSG00000169762	TAPT1	FALSE	FALSE
chr4	16170730	C	G	ENST00000405303	ENSG00000169762	TAPT1	FALSE	FALSE
chr4	16170730	C	T	ENST00000405303	ENSG00000169762	TAPT1	FALSE	FALSE
chr4	16170731	T	A	ENST00000405303	ENSG00000169762	TAPT1	FALSE	FALSE
chr4	16170731	T	C	ENST00000405303	ENSG00000169762	TAPT1	FALSE	FALSE
chr4	16170731	T	G	ENST00000405303	ENSG00000169762	TAPT1	FALSE	FALSE
chr4	16174202	A	C	ENST00000405303	ENSG00000169762	TAPT1	TRUE	FALSE
chr4	16174202	A	G	ENST00000405303	ENSG00000169762	TAPT1	TRUE	FALSE
chr4	16174202	A	T	ENST00000405303	ENSG00000169762	TAPT1	TRUE	FALSE
chr4	16174203	C	A	ENST00000405303	ENSG00000169762	TAPT1	TRUE	FALSE
chr4	16174203	C	G	ENST00000405303	ENSG00000169762	TAPT1	TRUE	FALSE
chr4	16174203	C	T	ENST00000405303	ENSG00000169762	TAPT1	TRUE	FALSE
chr4	16174205	A	C	ENST00000405303	ENSG00000169762	TAPT1	TRUE	TRUE
chr4	16174205	A	T	ENST00000405303	ENSG00000169762	TAPT1	TRUE	TRUE
chr4	16174258	G	C	ENST00000405303	ENSG00000169762	TAPT1	TRUE	TRUE
chr4	16174258	G	T	ENST00000405303	ENSG00000169762	TAPT1	TRUE	TRUE
chr4	16174267	G	C	ENST00000405303	ENSG00000169762	TAPT1	TRUE	TRUE
chr4	16174267	G	T	ENST00000405303	ENSG00000169762	TAPT1	TRUE	TRUE
chr4	16174273	C	A	ENST00000405303	ENSG00000169762	TAPT1	TRUE	FALSE
chr4	16174273	C	G	ENST00000405303	ENSG00000169762	TAPT1	TRUE	FALSE
chr4	16174273	C	T	ENST00000405303	ENSG00000169762	TAPT1	TRUE	FALSE
chr4	16174274	T	A	ENST00000405303	ENSG00000169762	TAPT1	TRUE	FALSE
chr4	16174274	T	C	ENST00000405303	ENSG00000169762	TAPT1	TRUE	FALSE
chr4	16174274	T	G	ENST00000405303	ENSG00000169762	TAPT1	TRUE	FALSE
chr4	16174668	A	C	ENST00000405303	ENSG00000169762	TAPT1	TRUE	FALSE
chr4	16174668	A	G	ENST00000405303	ENSG00000169762	TAPT1	TRUE	FALSE
chr4	16174668	A	T	ENST00000405303	ENSG00000169762	TAPT1	TRUE	FALSE
chr4	16174669	C	A	ENST00000405303	ENSG00000169762	TAPT1	TRUE	FALSE
chr4	16174669	C	G	ENST00000405303	ENSG00000169762	TAPT1	TRUE	FALSE
chr4	16174669	C	T	ENST00000405303	ENSG00000169762	TAPT1	TRUE	FALSE
chr4	16174675	T	A	ENST00000405303	ENSG00000169762	TAPT1	TRUE	TRUE
chr4	16174678	G	A	ENST00000405303	ENSG00000169762	TAPT1	TRUE	TRUE
chr4	16174681	G	A	ENST00000405303	ENSG00000169762	TAPT1	TRUE	TRUE
chr4	16174714	T	A	ENST00000405303	ENSG00000169762	TAPT1	TRUE	TRUE
chr4	16174715	A	C	ENST00000405303	ENSG00000169762	TAPT1	TRUE	TRUE
chr4	16174715	A	T	ENST00000405303	ENSG00000169762	TAPT1	TRUE	TRUE
chr4	16174720	C	A	ENST00000405303	ENSG00000169762	TAPT1	TRUE	TRUE
chr4	16174724	G	C	ENST00000405303	ENSG00000169762	TAPT1	TRUE	TRUE
chr4	16174724	G	T	ENST00000405303	ENSG00000169762	TAPT1	TRUE	TRUE
chr4	16174730	C	A	ENST00000405303	ENSG00000169762	TAPT1	TRUE	FALSE
chr4	16174730	C	G	ENST00000405303	ENSG00000169762	TAPT1	TRUE	FALSE
chr4	16174730	C	T	ENST00000405303	ENSG00000169762	TAPT1	TRUE	FALSE
chr4	16174731	T	A	ENST00000405303	ENSG00000169762	TAPT1	TRUE	FALSE
chr4	16174731	T	C	ENST00000405303	ENSG00000169762	TAPT1	TRUE	FALSE
chr4	16174731	T	G	ENST00000405303	ENSG00000169762	TAPT1	TRUE	FALSE
chr4	16176117	A	C	ENST00000405303	ENSG00000169762	TAPT1	TRUE	FALSE
chr4	16176117	A	G	ENST00000405303	ENSG00000169762	TAPT1	TRUE	FALSE
chr4	16176117	A	T	ENST00000405303	ENSG00000169762	TAPT1	TRUE	FALSE
chr4	16176118	C	A	ENST00000405303	ENSG00000169762	TAPT1	TRUE	FALSE
chr4	16176118	C	G	ENST00000405303	ENSG00000169762	TAPT1	TRUE	FALSE
chr4	16176118	C	T	ENST00000405303	ENSG00000169762	TAPT1	TRUE	FALSE
chr4	16176142	T	A	ENST00000405303	ENSG00000169762	TAPT1	TRUE	TRUE
chr4	16176160	T	A	ENST00000405303	ENSG00000169762	TAPT1	TRUE	TRUE
chr4	16176181	C	A	ENST00000405303	ENSG00000169762	TAPT1	TRUE	TRUE
chr4	16176183	G	C	ENST00000405303	ENSG00000169762	TAPT1	TRUE	TRUE
chr4	16176183	G	T	ENST00000405303	ENSG00000169762	TAPT1	TRUE	TRUE
chr4	16176197	A	T	ENST00000405303	ENSG00000169762	TAPT1	TRUE	TRUE
chr4	16176213	A	T	ENST00000405303	ENSG00000169762	TAPT1	TRUE	TRUE
chr4	16176218	C	T	ENST00000405303	ENSG00000169762	TAPT1	TRUE	TRUE
chr4	16176219	C	T	ENST00000405303	ENSG00000169762	TAPT1	TRUE	TRUE
chr4	16176229	C	A	ENST00000405303	ENSG00000169762	TAPT1	TRUE	FALSE
chr4	16176229	C	G	ENST00000405303	ENSG00000169762	TAPT1	TRUE	FALSE
chr4	16176229	C	T	ENST00000405303	ENSG00000169762	TAPT1	TRUE	FALSE
chr4	16176230	T	A	ENST00000405303	ENSG00000169762	TAPT1	TRUE	FALSE
chr4	16176230	T	C	ENST00000405303	ENSG00000169762	TAPT1	TRUE	FALSE
chr4	16176230	T	G	ENST00000405303	ENSG00000169762	TAPT1	TRUE	FALSE
chr4	16179575	A	C	ENST00000405303	ENSG00000169762	TAPT1	TRUE	FALSE
chr4	16179575	A	G	ENST00000405303	ENSG00000169762	TAPT1	TRUE	FALSE
chr4	16179575	A	T	ENST00000405303	ENSG00000169762	TAPT1	TRUE	FALSE
chr4	16179576	C	A	ENST00000405303	ENSG00000169762	TAPT1	TRUE	FALSE
chr4	16179576	C	G	ENST00000405303	ENSG00000169762	TAPT1	TRUE	FALSE
chr4	16179576	C	T	ENST00000405303	ENSG00000169762	TAPT1	TRUE	FALSE
chr4	16179584	C	T	ENST00000405303	ENSG00000169762	TAPT1	TRUE	TRUE
chr4	16179585	C	T	ENST00000405303	ENSG00000169762	TAPT1	TRUE	TRUE
chr4	16179595	G	A	ENST00000405303	ENSG00000169762	TAPT1	TRUE	TRUE
chr4	16179598	C	A	ENST00000405303	ENSG00000169762	TAPT1	TRUE	TRUE
chr4	16179607	T	A	ENST00000405303	ENSG00000169762	TAPT1	TRUE	TRUE
chr4	16179611	A	T	ENST00000405303	ENSG00000169762	TAPT1	TRUE	TRUE
chr4	16179624	A	C	ENST00000405303	ENSG00000169762	TAPT1	TRUE	TRUE
chr4	16179624	A	T	ENST00000405303	ENSG00000169762	TAPT1	TRUE	TRUE
chr4	16179632	A	C	ENST00000405303	ENSG00000169762	TAPT1	TRUE	TRUE
chr4	16179632	A	T	ENST00000405303	ENSG00000169762	TAPT1	TRUE	TRUE
chr4	16179646	G	A	ENST00000405303	ENSG00000169762	TAPT1	TRUE	TRUE
chr4	16179649	C	A	ENST00000405303	ENSG00000169762	TAPT1	TRUE	TRUE
chr4	16179652	T	A	ENST00000405303	ENSG00000169762	TAPT1	TRUE	TRUE
chr4	16179658	C	A	ENST00000405303	ENSG00000169762	TAPT1	TRUE	FALSE
chr4	16179658	C	G	ENST00000405303	ENSG00000169762	TAPT1	TRUE	FALSE
chr4	16179658	C	T	ENST00000405303	ENSG00000169762	TAPT1	TRUE	FALSE
chr4	16179659	T	A	ENST00000405303	ENSG00000169762	TAPT1	TRUE	FALSE
chr4	16179659	T	C	ENST00000405303	ENSG00000169762	TAPT1	TRUE	FALSE
chr4	16179659	T	G	ENST00000405303	ENSG00000169762	TAPT1	TRUE	FALSE
chr4	16186533	A	C	ENST00000405303	ENSG00000169762	TAPT1	TRUE	FALSE
chr4	16186533	A	G	ENST00000405303	ENSG00000169762	TAPT1	TRUE	FALSE
chr4	16186533	A	T	ENST00000405303	ENSG00000169762	TAPT1	TRUE	FALSE
chr4	16186534	C	A	ENST00000405303	ENSG00000169762	TAPT1	TRUE	FALSE
chr4	16186534	C	G	ENST00000405303	ENSG00000169762	TAPT1	TRUE	FALSE
chr4	16186534	C	T	ENST00000405303	ENSG00000169762	TAPT1	TRUE	FALSE
chr4	16186543	G	C	ENST00000405303	ENSG00000169762	TAPT1	TRUE	TRUE
chr4	16186543	G	T	ENST00000405303	ENSG00000169762	TAPT1	TRUE	TRUE
chr4	16186550	G	A	ENST00000405303	ENSG00000169762	TAPT1	TRUE	TRUE
chr4	16186565	T	A	ENST00000405303	ENSG00000169762	TAPT1	TRUE	TRUE
chr4	16186568	C	A	ENST00000405303	ENSG00000169762	TAPT1	TRUE	TRUE
chr4	16186574	T	A	ENST00000405303	ENSG00000169762	TAPT1	TRUE	TRUE
chr4	16186577	T	A	ENST00000405303	ENSG00000169762	TAPT1	TRUE	TRUE
chr4	16186589	C	A	ENST00000405303	ENSG00000169762	TAPT1	TRUE	TRUE
chr4	16186592	T	A	ENST00000405303	ENSG00000169762	TAPT1	TRUE	TRUE
chr4	16186598	C	A	ENST00000405303	ENSG00000169762	TAPT1	TRUE	TRUE
chr4	16186605	C	A	ENST00000405303	ENSG00000169762	TAPT1	TRUE	FALSE
chr4	16186605	C	G	ENST00000405303	ENSG00000169762	TAPT1	TRUE	FALSE
chr4	16186605	C	T	ENST00000405303	ENSG00000169762	TAPT1	TRUE	FALSE
chr4	16186606	T	A	ENST00000405303	ENSG00000169762	TAPT1	TRUE	FALSE
chr4	16186606	T	C	ENST00000405303	ENSG00000169762	TAPT1	TRUE	FALSE
chr4	16186606	T	G	ENST00000405303	ENSG00000169762	TAPT1	TRUE	FALSE
chr4	16186779	A	C	ENST00000405303	ENSG00000169762	TAPT1	FALSE	FALSE
chr4	16186779	A	G	ENST00000405303	ENSG00000169762	TAPT1	FALSE	FALSE
chr4	16186779	A	T	ENST00000405303	ENSG00000169762	TAPT1	FALSE	FALSE
chr4	16186780	C	A	ENST00000405303	ENSG00000169762	TAPT1	FALSE	FALSE
chr4	16186780	C	G	ENST00000405303	ENSG00000169762	TAPT1	FALSE	FALSE
chr4	16186780	C	T	ENST00000405303	ENSG00000169762	TAPT1	FALSE	FALSE
chr4	16186806	A	T	ENST00000405303	ENSG00000169762	TAPT1	TRUE	TRUE
chr4	16186813	T	A	ENST00000405303	ENSG00000169762	TAPT1	TRUE	TRUE
chr4	16186821	G	C	ENST00000405303	ENSG00000169762	TAPT1	TRUE	TRUE
chr4	16186821	G	T	ENST00000405303	ENSG00000169762	TAPT1	TRUE	TRUE
chr4	16186852	G	A	ENST00000405303	ENSG00000169762	TAPT1	TRUE	TRUE
chr4	16186875	A	T	ENST00000405303	ENSG00000169762	TAPT1	TRUE	TRUE
chr4	16186879	C	A	ENST00000405303	ENSG00000169762	TAPT1	FALSE	FALSE
chr4	16186879	C	G	ENST00000405303	ENSG00000169762	TAPT1	FALSE	FALSE
chr4	16186879	C	T	ENST00000405303	ENSG00000169762	TAPT1	FALSE	FALSE
chr4	16186880	T	A	ENST00000405303	ENSG00000169762	TAPT1	FALSE	FALSE
chr4	16186880	T	C	ENST00000405303	ENSG00000169762	TAPT1	FALSE	FALSE
chr4	16186880	T	G	ENST00000405303	ENSG00000169762	TAPT1	FALSE	FALSE
chr4	16188218	A	C	ENST00000405303	ENSG00000169762	TAPT1	FALSE	FALSE
chr4	16188218	A	G	ENST00000405303	ENSG00000169762	TAPT1	FALSE	FALSE
chr4	16188218	A	T	ENST00000405303	ENSG00000169762	TAPT1	FALSE	FALSE
chr4	16188219	C	A	ENST00000405303	ENSG00000169762	TAPT1	FALSE	FALSE
chr4	16188219	C	G	ENST00000405303	ENSG00000169762	TAPT1	FALSE	FALSE
chr4	16188219	C	T	ENST00000405303	ENSG00000169762	TAPT1	FALSE	FALSE
chr4	16188224	A	C	ENST00000405303	ENSG00000169762	TAPT1	TRUE	TRUE
chr4	16188224	A	T	ENST00000405303	ENSG00000169762	TAPT1	TRUE	TRUE
chr4	16188271	T	A	ENST00000405303	ENSG00000169762	TAPT1	TRUE	TRUE
chr4	16188274	T	A	ENST00000405303	ENSG00000169762	TAPT1	TRUE	TRUE
chr4	16188277	T	A	ENST00000405303	ENSG00000169762	TAPT1	TRUE	TRUE
chr4	16188280	C	A	ENST00000405303	ENSG00000169762	TAPT1	TRUE	TRUE
chr4	16188283	T	A	ENST00000405303	ENSG00000169762	TAPT1	TRUE	TRUE
chr4	16188289	C	A	ENST00000405303	ENSG00000169762	TAPT1	TRUE	TRUE
chr4	16188299	C	T	ENST00000405303	ENSG00000169762	TAPT1	TRUE	TRUE
chr4	16188300	C	T	ENST00000405303	ENSG00000169762	TAPT1	TRUE	TRUE
chr4	16188302	A	C	ENST00000405303	ENSG00000169762	TAPT1	TRUE	TRUE
chr4	16188302	A	T	ENST00000405303	ENSG00000169762	TAPT1	TRUE	TRUE
chr4	16188315	A	C	ENST00000405303	ENSG00000169762	TAPT1	TRUE	TRUE
chr4	16188315	A	T	ENST00000405303	ENSG00000169762	TAPT1	TRUE	TRUE
chr4	16188325	G	A	ENST00000405303	ENSG00000169762	TAPT1	TRUE	TRUE
chr4	16188328	C	A	ENST00000405303	ENSG00000169762	TAPT1	TRUE	TRUE
chr4	16188336	G	C	ENST00000405303	ENSG00000169762	TAPT1	TRUE	TRUE
chr4	16188336	G	T	ENST00000405303	ENSG00000169762	TAPT1	TRUE	TRUE
chr4	16188356	C	A	ENST00000405303	ENSG00000169762	TAPT1	TRUE	FALSE
chr4	16188356	C	G	ENST00000405303	ENSG00000169762	TAPT1	TRUE	FALSE
chr4	16188356	C	T	ENST00000405303	ENSG00000169762	TAPT1	TRUE	FALSE
chr4	16188357	T	A	ENST00000405303	ENSG00000169762	TAPT1	TRUE	FALSE
chr4	16188357	T	C	ENST00000405303	ENSG00000169762	TAPT1	TRUE	FALSE
chr4	16188357	T	G	ENST00000405303	ENSG00000169762	TAPT1	TRUE	FALSE
chr4	16191359	A	C	ENST00000405303	ENSG00000169762	TAPT1	TRUE	FALSE
chr4	16191359	A	G	ENST00000405303	ENSG00000169762	TAPT1	TRUE	FALSE
chr4	16191359	A	T	ENST00000405303	ENSG00000169762	TAPT1	TRUE	FALSE
chr4	16191360	C	A	ENST00000405303	ENSG00000169762	TAPT1	TRUE	FALSE
chr4	16191360	C	G	ENST00000405303	ENSG00000169762	TAPT1	TRUE	FALSE
chr4	16191360	C	T	ENST00000405303	ENSG00000169762	TAPT1	TRUE	FALSE
chr4	16191363	C	A	ENST00000405303	ENSG00000169762	TAPT1	TRUE	TRUE
chr4	16191373	G	C	ENST00000405303	ENSG00000169762	TAPT1	TRUE	TRUE
chr4	16191373	G	T	ENST00000405303	ENSG00000169762	TAPT1	TRUE	TRUE
chr4	16191382	G	C	ENST00000405303	ENSG00000169762	TAPT1	TRUE	TRUE
chr4	16191382	G	T	ENST00000405303	ENSG00000169762	TAPT1	TRUE	TRUE
chr4	16191390	T	A	ENST00000405303	ENSG00000169762	TAPT1	TRUE	TRUE
chr4	16191402	G	A	ENST00000405303	ENSG00000169762	TAPT1	TRUE	TRUE
chr4	16191418	G	C	ENST00000405303	ENSG00000169762	TAPT1	TRUE	TRUE
chr4	16191418	G	T	ENST00000405303	ENSG00000169762	TAPT1	TRUE	TRUE
chr4	16191430	G	C	ENST00000405303	ENSG00000169762	TAPT1	TRUE	TRUE
chr4	16191430	G	T	ENST00000405303	ENSG00000169762	TAPT1	TRUE	TRUE
chr4	16191439	A	C	ENST00000405303	ENSG00000169762	TAPT1	TRUE	TRUE
chr4	16191439	A	T	ENST00000405303	ENSG00000169762	TAPT1	TRUE	TRUE
chr4	16191454	A	C	ENST00000405303	ENSG00000169762	TAPT1	TRUE	TRUE
chr4	16191454	A	T	ENST00000405303	ENSG00000169762	TAPT1	TRUE	TRUE
chr4	16191457	G	T	ENST00000405303	ENSG00000169762	TAPT1	TRUE	TRUE
chr4	16191467	A	T	ENST00000405303	ENSG00000169762	TAPT1	TRUE	TRUE
chr4	16191480	T	A	ENST00000405303	ENSG00000169762	TAPT1	TRUE	TRUE
chr4	16191482	A	T	ENST00000405303	ENSG00000169762	TAPT1	TRUE	TRUE
chr4	16191490	A	T	ENST00000405303	ENSG00000169762	TAPT1	TRUE	TRUE
chr4	16191498	G	A	ENST00000405303	ENSG00000169762	TAPT1	TRUE	TRUE
chr4	16191507	G	A	ENST00000405303	ENSG00000169762	TAPT1	TRUE	TRUE
chr4	16191512	A	T	ENST00000405303	ENSG00000169762	TAPT1	TRUE	TRUE
chr4	16191519	T	A	ENST00000405303	ENSG00000169762	TAPT1	TRUE	TRUE
chr4	16191524	C	A	ENST00000405303	ENSG00000169762	TAPT1	TRUE	FALSE
chr4	16191524	C	G	ENST00000405303	ENSG00000169762	TAPT1	TRUE	FALSE
chr4	16191524	C	T	ENST00000405303	ENSG00000169762	TAPT1	TRUE	FALSE
chr4	16191525	T	A	ENST00000405303	ENSG00000169762	TAPT1	TRUE	FALSE
chr4	16191525	T	C	ENST00000405303	ENSG00000169762	TAPT1	TRUE	FALSE
chr4	16191525	T	G	ENST00000405303	ENSG00000169762	TAPT1	TRUE	FALSE
chr4	16202460	A	C	ENST00000405303	ENSG00000169762	TAPT1	TRUE	FALSE
chr4	16202460	A	G	ENST00000405303	ENSG00000169762	TAPT1	FALSE	FALSE
chr4	16202460	A	T	ENST00000405303	ENSG00000169762	TAPT1	TRUE	FALSE
chr4	16202461	C	A	ENST00000405303	ENSG00000169762	TAPT1	TRUE	FALSE
chr4	16202461	C	G	ENST00000405303	ENSG00000169762	TAPT1	TRUE	FALSE
chr4	16202461	C	T	ENST00000405303	ENSG00000169762	TAPT1	TRUE	FALSE
chr4	16202465	A	C	ENST00000405303	ENSG00000169762	TAPT1	TRUE	TRUE
chr4	16202465	A	T	ENST00000405303	ENSG00000169762	TAPT1	TRUE	TRUE
chr4	16202470	A	C	ENST00000405303	ENSG00000169762	TAPT1	TRUE	TRUE
chr4	16202470	A	T	ENST00000405303	ENSG00000169762	TAPT1	TRUE	TRUE
chr4	16202473	G	T	ENST00000405303	ENSG00000169762	TAPT1	TRUE	TRUE
chr4	16202480	A	T	ENST00000405303	ENSG00000169762	TAPT1	TRUE	TRUE
chr4	16202514	T	A	ENST00000405303	ENSG00000169762	TAPT1	TRUE	TRUE
chr4	16202516	A	C	ENST00000405303	ENSG00000169762	TAPT1	TRUE	TRUE
chr4	16202516	A	T	ENST00000405303	ENSG00000169762	TAPT1	TRUE	TRUE
chr4	16202536	A	C	ENST00000405303	ENSG00000169762	TAPT1	TRUE	TRUE
chr4	16202536	A	T	ENST00000405303	ENSG00000169762	TAPT1	TRUE	TRUE
chr4	16202540	A	T	ENST00000405303	ENSG00000169762	TAPT1	TRUE	TRUE
chr4	16202554	G	T	ENST00000405303	ENSG00000169762	TAPT1	TRUE	TRUE
chr4	16202568	C	A	ENST00000405303	ENSG00000169762	TAPT1	TRUE	TRUE
chr4	16202581	C	A	ENST00000405303	ENSG00000169762	TAPT1	TRUE	FALSE
chr4	16202581	C	G	ENST00000405303	ENSG00000169762	TAPT1	TRUE	FALSE
chr4	16202581	C	T	ENST00000405303	ENSG00000169762	TAPT1	TRUE	FALSE
chr4	16202582	T	A	ENST00000405303	ENSG00000169762	TAPT1	TRUE	FALSE
chr4	16202582	T	C	ENST00000405303	ENSG00000169762	TAPT1	TRUE	FALSE
chr4	16202582	T	G	ENST00000405303	ENSG00000169762	TAPT1	TRUE	FALSE
chr4	16213766	A	C	ENST00000405303	ENSG00000169762	TAPT1	TRUE	FALSE
chr4	16213766	A	G	ENST00000405303	ENSG00000169762	TAPT1	TRUE	FALSE
chr4	16213766	A	T	ENST00000405303	ENSG00000169762	TAPT1	TRUE	FALSE
chr4	16213767	C	A	ENST00000405303	ENSG00000169762	TAPT1	TRUE	FALSE
chr4	16213767	C	G	ENST00000405303	ENSG00000169762	TAPT1	TRUE	FALSE
chr4	16213767	C	T	ENST00000405303	ENSG00000169762	TAPT1	TRUE	FALSE
chr4	16213770	T	A	ENST00000405303	ENSG00000169762	TAPT1	TRUE	TRUE
chr4	16213773	C	A	ENST00000405303	ENSG00000169762	TAPT1	TRUE	TRUE
chr4	16213775	A	T	ENST00000405303	ENSG00000169762	TAPT1	TRUE	TRUE
chr4	16213779	C	A	ENST00000405303	ENSG00000169762	TAPT1	TRUE	TRUE
chr4	16213782	T	A	ENST00000405303	ENSG00000169762	TAPT1	TRUE	TRUE
chr4	16213791	G	A	ENST00000405303	ENSG00000169762	TAPT1	TRUE	TRUE
chr4	16213793	A	T	ENST00000405303	ENSG00000169762	TAPT1	TRUE	TRUE
chr4	16213795	A	T	ENST00000405303	ENSG00000169762	TAPT1	TRUE	TRUE
chr4	16213801	G	C	ENST00000405303	ENSG00000169762	TAPT1	TRUE	TRUE
chr4	16213801	G	T	ENST00000405303	ENSG00000169762	TAPT1	TRUE	TRUE
chr4	16213809	T	A	ENST00000405303	ENSG00000169762	TAPT1	TRUE	TRUE
chr4	16213812	C	A	ENST00000405303	ENSG00000169762	TAPT1	TRUE	TRUE
chr4	16213815	T	A	ENST00000405303	ENSG00000169762	TAPT1	TRUE	TRUE
chr4	16213818	T	A	ENST00000405303	ENSG00000169762	TAPT1	TRUE	TRUE
chr4	16213821	C	A	ENST00000405303	ENSG00000169762	TAPT1	TRUE	TRUE
chr4	16213825	A	C	ENST00000405303	ENSG00000169762	TAPT1	TRUE	TRUE
chr4	16213825	A	T	ENST00000405303	ENSG00000169762	TAPT1	TRUE	TRUE
chr4	16213830	T	A	ENST00000405303	ENSG00000169762	TAPT1	TRUE	TRUE
chr4	16213836	C	A	ENST00000405303	ENSG00000169762	TAPT1	TRUE	TRUE
chr4	16213845	C	A	ENST00000405303	ENSG00000169762	TAPT1	TRUE	TRUE
chr4	16213852	G	C	ENST00000405303	ENSG00000169762	TAPT1	TRUE	TRUE
chr4	16213852	G	T	ENST00000405303	ENSG00000169762	TAPT1	TRUE	TRUE
chr4	16213860	T	A	ENST00000405303	ENSG00000169762	TAPT1	TRUE	TRUE
chr4	16213869	C	A	ENST00000405303	ENSG00000169762	TAPT1	TRUE	TRUE
chr4	16213886	A	T	ENST00000405303	ENSG00000169762	TAPT1	TRUE	TRUE
chr4	16213889	A	T	ENST00000405303	ENSG00000169762	TAPT1	TRUE	TRUE
chr4	16213892	G	C	ENST00000405303	ENSG00000169762	TAPT1	TRUE	TRUE
chr4	16213892	G	T	ENST00000405303	ENSG00000169762	TAPT1	TRUE	TRUE
chr4	16213899	C	A	ENST00000405303	ENSG00000169762	TAPT1	TRUE	FALSE
chr4	16213899	C	G	ENST00000405303	ENSG00000169762	TAPT1	TRUE	FALSE
chr4	16213899	C	T	ENST00000405303	ENSG00000169762	TAPT1	TRUE	FALSE
chr4	16213900	T	A	ENST00000405303	ENSG00000169762	TAPT1	TRUE	FALSE
chr4	16213900	T	C	ENST00000405303	ENSG00000169762	TAPT1	TRUE	FALSE
chr4	16213900	T	G	ENST00000405303	ENSG00000169762	TAPT1	TRUE	FALSE
chr4	16226257	A	C	ENST00000405303	ENSG00000169762	TAPT1	TRUE	FALSE
chr4	16226257	A	G	ENST00000405303	ENSG00000169762	TAPT1	TRUE	FALSE
chr4	16226257	A	T	ENST00000405303	ENSG00000169762	TAPT1	TRUE	FALSE
chr4	16226258	C	A	ENST00000405303	ENSG00000169762	TAPT1	TRUE	FALSE
chr4	16226258	C	G	ENST00000405303	ENSG00000169762	TAPT1	TRUE	FALSE
chr4	16226258	C	T	ENST00000405303	ENSG00000169762	TAPT1	TRUE	FALSE
chr4	16226259	C	A	ENST00000405303	ENSG00000169762	TAPT1
chr4	16226280	C	A	ENST00000405303	ENSG00000169762	TAPT1
chr4	16226298	C	A	ENST00000405303	ENSG00000169762	TAPT1
chr4	16226299	G	C	ENST00000405303	ENSG00000169762	TAPT1
chr4	16226299	G	T	ENST00000405303	ENSG00000169762	TAPT1
chr4	16226316	C	A	ENST00000405303	ENSG00000169762	TAPT1
chr4	16226325	G	A	ENST00000405303	ENSG00000169762	TAPT1
chr4	16226346	G	A	ENST00000405303	ENSG00000169762	TAPT1
chr4	16226349	C	A	ENST00000405303	ENSG00000169762	TAPT1
chr4	16226367	G	A	ENST00000405303	ENSG00000169762	TAPT1
chr4	16226370	C	A	ENST00000405303	ENSG00000169762	TAPT1
chr4	16226376	C	A	ENST00000405303	ENSG00000169762	TAPT1
chr4	16226394	G	A	ENST00000405303	ENSG00000169762	TAPT1		FALSE
chr4	16226424	C	A	ENST00000405303	ENSG00000169762	TAPT1	FALSE	FALSE
chr4	16226427	C	A	ENST00000405303	ENSG00000169762	TAPT1	FALSE	FALSE
chr4	16502648	G	A	ENST00000304523	ENSG00000169744	LDB2	FALSE	FALSE
chr4	16502657	G	A	ENST00000304523	ENSG00000169744	LDB2	FALSE	FALSE
chr4	16502672	C	A	ENST00000304523	ENSG00000169744	LDB2	FALSE	FALSE
chr4	16502674	G	C	ENST00000304523	ENSG00000169744	LDB2	FALSE	FALSE
chr4	16502674	G	T	ENST00000304523	ENSG00000169744	LDB2	FALSE	FALSE
chr4	16502678	T	A	ENST00000304523	ENSG00000169744	LDB2	FALSE	FALSE
chr4	16502684	C	A	ENST00000304523	ENSG00000169744	LDB2	FALSE	FALSE
chr4	16502687	G	A	ENST00000304523	ENSG00000169744	LDB2	FALSE	FALSE
chr4	16502702	T	A	ENST00000304523	ENSG00000169744	LDB2	FALSE	FALSE
chr4	16502709	C	T	ENST00000304523	ENSG00000169744	LDB2	FALSE	FALSE
chr4	16502710	C	T	ENST00000304523	ENSG00000169744	LDB2	FALSE	FALSE
chr4	16502737	G	C	ENST00000304523	ENSG00000169744	LDB2	FALSE	FALSE
chr4	16502737	G	T	ENST00000304523	ENSG00000169744	LDB2	FALSE	FALSE
chr4	16502753	C	A	ENST00000304523	ENSG00000169744	LDB2	FALSE	FALSE
chr4	16502756	C	A	ENST00000304523	ENSG00000169744	LDB2	FALSE	FALSE
chr4	16502781	A	C	ENST00000304523	ENSG00000169744	LDB2	FALSE	FALSE
chr4	16502781	A	T	ENST00000304523	ENSG00000169744	LDB2	FALSE	FALSE
chr4	16502786	G	A	ENST00000304523	ENSG00000169744	LDB2	FALSE	FALSE
chr4	16502795	C	A	ENST00000304523	ENSG00000169744	LDB2	FALSE	FALSE
chr4	16502797	A	C	ENST00000304523	ENSG00000169744	LDB2	FALSE	FALSE
chr4	16502797	A	T	ENST00000304523	ENSG00000169744	LDB2	FALSE	FALSE
chr4	16502801	T	A	ENST00000304523	ENSG00000169744	LDB2	FALSE	FALSE
chr4	16502816	C	A	ENST00000304523	ENSG00000169744	LDB2	FALSE	FALSE
chr4	16502822	C	A	ENST00000304523	ENSG00000169744	LDB2	FALSE	FALSE
chr4	16502834	C	A	ENST00000304523	ENSG00000169744	LDB2	FALSE	FALSE
chr4	16502840	C	A	ENST00000304523	ENSG00000169744	LDB2	FALSE	FALSE
chr4	16502855	C	A	ENST00000304523	ENSG00000169744	LDB2	FALSE	FALSE
chr4	16502858	C	A	ENST00000304523	ENSG00000169744	LDB2	FALSE	FALSE
chr4	16502874	C	A	ENST00000304523	ENSG00000169744	LDB2	FALSE	FALSE
chr4	16502874	C	G	ENST00000304523	ENSG00000169744	LDB2	FALSE	FALSE
chr4	16502874	C	T	ENST00000304523	ENSG00000169744	LDB2	FALSE	FALSE
chr4	16502875	T	A	ENST00000304523	ENSG00000169744	LDB2	FALSE	FALSE
chr4	16502875	T	C	ENST00000304523	ENSG00000169744	LDB2	FALSE	FALSE
chr4	16502875	T	G	ENST00000304523	ENSG00000169744	LDB2	FALSE	FALSE
chr4	16508533	A	C	ENST00000304523	ENSG00000169744	LDB2	FALSE	FALSE
chr4	16508533	A	G	ENST00000304523	ENSG00000169744	LDB2	FALSE	FALSE
chr4	16508533	A	T	ENST00000304523	ENSG00000169744	LDB2	FALSE	FALSE
chr4	16508534	C	A	ENST00000304523	ENSG00000169744	LDB2	FALSE	FALSE
chr4	16508534	C	G	ENST00000304523	ENSG00000169744	LDB2	FALSE	FALSE
chr4	16508534	C	T	ENST00000304523	ENSG00000169744	LDB2	FALSE	FALSE
chr4	16508543	G	A	ENST00000304523	ENSG00000169744	LDB2	FALSE	FALSE
chr4	16508576	T	A	ENST00000304523	ENSG00000169744	LDB2	FALSE	FALSE
chr4	16508579	T	A	ENST00000304523	ENSG00000169744	LDB2	FALSE	FALSE
chr4	16508582	T	A	ENST00000304523	ENSG00000169744	LDB2	FALSE	FALSE
chr4	16508645	T	A	ENST00000304523	ENSG00000169744	LDB2	TRUE	TRUE
chr4	16508651	T	A	ENST00000304523	ENSG00000169744	LDB2	TRUE	TRUE
chr4	16508654	T	A	ENST00000304523	ENSG00000169744	LDB2	TRUE	TRUE
chr4	16508660	T	A	ENST00000304523	ENSG00000169744	LDB2	TRUE	TRUE
chr4	16508672	G	A	ENST00000304523	ENSG00000169744	LDB2	TRUE	TRUE
chr4	16508684	C	A	ENST00000304523	ENSG00000169744	LDB2	TRUE	TRUE
chr4	16508687	C	A	ENST00000304523	ENSG00000169744	LDB2	TRUE	FALSE
chr4	16508687	C	G	ENST00000304523	ENSG00000169744	LDB2	TRUE	FALSE
chr4	16508687	C	T	ENST00000304523	ENSG00000169744	LDB2	TRUE	FALSE
chr4	16508688	T	A	ENST00000304523	ENSG00000169744	LDB2	TRUE	FALSE
chr4	16508688	T	C	ENST00000304523	ENSG00000169744	LDB2	TRUE	FALSE
chr4	16508688	T	G	ENST00000304523	ENSG00000169744	LDB2	TRUE	FALSE
chr4	16511979	A	C	ENST00000304523	ENSG00000169744	LDB2	TRUE	FALSE
chr4	16511979	A	G	ENST00000304523	ENSG00000169744	LDB2	TRUE	FALSE
chr4	16511979	A	T	ENST00000304523	ENSG00000169744	LDB2	TRUE	FALSE
chr4	16511980	C	A	ENST00000304523	ENSG00000169744	LDB2	TRUE	FALSE
chr4	16511980	C	G	ENST00000304523	ENSG00000169744	LDB2	TRUE	FALSE
chr4	16511980	C	T	ENST00000304523	ENSG00000169744	LDB2	TRUE	FALSE
chr4	16512002	G	A	ENST00000304523	ENSG00000169744	LDB2	TRUE	TRUE
chr4	16512003	C	T	ENST00000304523	ENSG00000169744	LDB2	TRUE	TRUE
chr4	16512004	C	T	ENST00000304523	ENSG00000169744	LDB2	TRUE	TRUE
chr4	16512008	T	A	ENST00000304523	ENSG00000169744	LDB2	TRUE	TRUE
chr4	16512011	G	A	ENST00000304523	ENSG00000169744	LDB2	TRUE	TRUE
chr4	16512016	A	T	ENST00000304523	ENSG00000169744	LDB2	TRUE	TRUE
chr4	16512018	G	T	ENST00000304523	ENSG00000169744	LDB2	TRUE	TRUE
chr4	16512026	T	A	ENST00000304523	ENSG00000169744	LDB2	TRUE	TRUE
chr4	16512030	G	T	ENST00000304523	ENSG00000169744	LDB2	TRUE	TRUE
chr4	16512038	G	A	ENST00000304523	ENSG00000169744	LDB2	TRUE	TRUE
chr4	16512051	G	C	ENST00000304523	ENSG00000169744	LDB2	TRUE	TRUE
chr4	16512051	G	T	ENST00000304523	ENSG00000169744	LDB2	TRUE	TRUE
chr4	16512059	T	A	ENST00000304523	ENSG00000169744	LDB2	TRUE	TRUE
chr4	16512065	T	A	ENST00000304523	ENSG00000169744	LDB2	TRUE	TRUE
chr4	16512067	G	T	ENST00000304523	ENSG00000169744	LDB2	TRUE	TRUE
chr4	16512077	C	A	ENST00000304523	ENSG00000169744	LDB2	TRUE	TRUE
chr4	16512080	G	A	ENST00000304523	ENSG00000169744	LDB2	TRUE	TRUE
chr4	16512089	C	A	ENST00000304523	ENSG00000169744	LDB2	TRUE	TRUE
chr4	16512091	A	T	ENST00000304523	ENSG00000169744	LDB2	TRUE	TRUE
chr4	16512099	A	T	ENST00000304523	ENSG00000169744	LDB2	TRUE	TRUE
chr4	16512103	A	T	ENST00000304523	ENSG00000169744	LDB2	TRUE	TRUE
chr4	16512105	C	A	ENST00000304523	ENSG00000169744	LDB2	TRUE	FALSE
chr4	16512105	C	G	ENST00000304523	ENSG00000169744	LDB2	TRUE	FALSE
chr4	16512105	C	T	ENST00000304523	ENSG00000169744	LDB2	TRUE	FALSE
chr4	16512106	T	A	ENST00000304523	ENSG00000169744	LDB2	TRUE	FALSE
chr4	16512106	T	C	ENST00000304523	ENSG00000169744	LDB2	TRUE	FALSE
chr4	16512106	T	G	ENST00000304523	ENSG00000169744	LDB2	TRUE	FALSE
chr4	16585920	A	C	ENST00000304523	ENSG00000169744	LDB2	TRUE	FALSE
chr4	16585920	A	G	ENST00000304523	ENSG00000169744	LDB2	TRUE	FALSE
chr4	16585920	A	T	ENST00000304523	ENSG00000169744	LDB2	TRUE	FALSE
chr4	16585921	C	A	ENST00000304523	ENSG00000169744	LDB2	TRUE	FALSE
chr4	16585921	C	G	ENST00000304523	ENSG00000169744	LDB2	TRUE	FALSE
chr4	16585921	C	T	ENST00000304523	ENSG00000169744	LDB2	TRUE	FALSE
chr4	16585928	G	C	ENST00000304523	ENSG00000169744	LDB2	TRUE	TRUE
chr4	16585928	G	T	ENST00000304523	ENSG00000169744	LDB2	TRUE	TRUE
chr4	16585972	T	A	ENST00000304523	ENSG00000169744	LDB2	TRUE	TRUE
chr4	16585981	G	A	ENST00000304523	ENSG00000169744	LDB2	TRUE	TRUE
chr4	16585993	G	A	ENST00000304523	ENSG00000169744	LDB2	TRUE	TRUE
chr4	16586002	G	A	ENST00000304523	ENSG00000169744	LDB2	TRUE	TRUE
chr4	16586006	C	A	ENST00000304523	ENSG00000169744	LDB2	TRUE	FALSE
chr4	16586006	C	G	ENST00000304523	ENSG00000169744	LDB2	TRUE	FALSE
chr4	16586006	C	T	ENST00000304523	ENSG00000169744	LDB2	TRUE	FALSE
chr4	16586007	T	A	ENST00000304523	ENSG00000169744	LDB2	TRUE	FALSE
chr4	16586007	T	C	ENST00000304523	ENSG00000169744	LDB2	TRUE	FALSE
chr4	16586007	T	G	ENST00000304523	ENSG00000169744	LDB2	TRUE	FALSE
chr4	16588708	A	C	ENST00000304523	ENSG00000169744	LDB2	TRUE	FALSE
chr4	16588708	A	G	ENST00000304523	ENSG00000169744	LDB2	TRUE	FALSE
chr4	16588708	A	T	ENST00000304523	ENSG00000169744	LDB2	TRUE	FALSE
chr4	16588709	C	A	ENST00000304523	ENSG00000169744	LDB2	TRUE	FALSE
chr4	16588709	C	G	ENST00000304523	ENSG00000169744	LDB2	TRUE	FALSE
chr4	16588709	C	T	ENST00000304523	ENSG00000169744	LDB2	TRUE	FALSE
chr4	16588730	T	A	ENST00000304523	ENSG00000169744	LDB2	TRUE	TRUE
chr4	16588738	A	C	ENST00000304523	ENSG00000169744	LDB2	TRUE	TRUE
chr4	16588738	A	T	ENST00000304523	ENSG00000169744	LDB2	TRUE	TRUE
chr4	16588742	C	A	ENST00000304523	ENSG00000169744	LDB2	TRUE	TRUE
chr4	16588745	G	A	ENST00000304523	ENSG00000169744	LDB2	TRUE	TRUE
chr4	16588746	G	C	ENST00000304523	ENSG00000169744	LDB2	TRUE	TRUE
chr4	16588746	G	T	ENST00000304523	ENSG00000169744	LDB2	TRUE	TRUE
chr4	16588751	G	A	ENST00000304523	ENSG00000169744	LDB2	TRUE	TRUE
chr4	16588754	T	A	ENST00000304523	ENSG00000169744	LDB2	TRUE	TRUE
chr4	16588767	C	T	ENST00000304523	ENSG00000169744	LDB2	TRUE	TRUE
chr4	16588768	C	T	ENST00000304523	ENSG00000169744	LDB2	TRUE	TRUE
chr4	16588775	T	A	ENST00000304523	ENSG00000169744	LDB2	TRUE	TRUE
chr4	16588781	T	A	ENST00000304523	ENSG00000169744	LDB2	TRUE	TRUE
chr4	16588805	C	A	ENST00000304523	ENSG00000169744	LDB2	TRUE	TRUE
chr4	16588807	A	T	ENST00000304523	ENSG00000169744	LDB2	TRUE	TRUE
chr4	16588817	T	A	ENST00000304523	ENSG00000169744	LDB2	TRUE	TRUE
chr4	16588823	C	A	ENST00000304523	ENSG00000169744	LDB2	TRUE	TRUE
chr4	16588827	A	T	ENST00000304523	ENSG00000169744	LDB2	TRUE	TRUE
chr4	16588833	C	A	ENST00000304523	ENSG00000169744	LDB2	TRUE	FALSE
chr4	16588833	C	G	ENST00000304523	ENSG00000169744	LDB2	TRUE	FALSE
chr4	16588833	C	T	ENST00000304523	ENSG00000169744	LDB2	TRUE	FALSE
chr4	16588834	T	A	ENST00000304523	ENSG00000169744	LDB2	TRUE	FALSE
chr4	16588834	T	C	ENST00000304523	ENSG00000169744	LDB2	TRUE	FALSE
chr4	16588834	T	G	ENST00000304523	ENSG00000169744	LDB2	TRUE	FALSE
chr4	16595701	A	C	ENST00000304523	ENSG00000169744	LDB2	TRUE	FALSE
chr4	16595701	A	G	ENST00000304523	ENSG00000169744	LDB2	TRUE	FALSE
chr4	16595701	A	T	ENST00000304523	ENSG00000169744	LDB2	TRUE	FALSE
chr4	16595702	C	A	ENST00000304523	ENSG00000169744	LDB2	TRUE	FALSE
chr4	16595702	C	G	ENST00000304523	ENSG00000169744	LDB2	TRUE	FALSE
chr4	16595702	C	T	ENST00000304523	ENSG00000169744	LDB2	TRUE	FALSE
chr4	16595705	T	A	ENST00000304523	ENSG00000169744	LDB2	TRUE	TRUE
chr4	16595720	T	A	ENST00000304523	ENSG00000169744	LDB2	TRUE	TRUE
chr4	16595729	G	A	ENST00000304523	ENSG00000169744	LDB2	TRUE	TRUE
chr4	16595742	A	T	ENST00000304523	ENSG00000169744	LDB2	TRUE	TRUE
chr4	16595747	G	A	ENST00000304523	ENSG00000169744	LDB2	TRUE	TRUE
chr4	16595751	G	T	ENST00000304523	ENSG00000169744	LDB2	TRUE	TRUE
chr4	16595770	G	C	ENST00000304523	ENSG00000169744	LDB2	TRUE	TRUE
chr4	16595770	G	T	ENST00000304523	ENSG00000169744	LDB2	TRUE	TRUE
chr4	16595778	G	C	ENST00000304523	ENSG00000169744	LDB2	TRUE	TRUE
chr4	16595778	G	T	ENST00000304523	ENSG00000169744	LDB2	TRUE	TRUE
chr4	16595782	G	C	ENST00000304523	ENSG00000169744	LDB2	TRUE	TRUE
chr4	16595782	G	T	ENST00000304523	ENSG00000169744	LDB2	TRUE	TRUE
chr4	16595786	C	A	ENST00000304523	ENSG00000169744	LDB2	TRUE	TRUE
chr4	16595789	T	A	ENST00000304523	ENSG00000169744	LDB2	TRUE	TRUE
chr4	16595791	G	T	ENST00000304523	ENSG00000169744	LDB2	TRUE	TRUE
chr4	16595798	T	A	ENST00000304523	ENSG00000169744	LDB2	TRUE	TRUE
chr4	16595805	G	C	ENST00000304523	ENSG00000169744	LDB2	TRUE	TRUE
chr4	16595805	G	T	ENST00000304523	ENSG00000169744	LDB2	TRUE	TRUE
chr4	16595808	A	C	ENST00000304523	ENSG00000169744	LDB2	TRUE	TRUE
chr4	16595808	A	T	ENST00000304523	ENSG00000169744	LDB2	TRUE	TRUE
chr4	16595828	C	A	ENST00000304523	ENSG00000169744	LDB2	TRUE	TRUE
chr4	16595831	C	A	ENST00000304523	ENSG00000169744	LDB2	TRUE	TRUE
chr4	16595847	G	C	ENST00000304523	ENSG00000169744	LDB2	TRUE	TRUE
chr4	16595847	G	T	ENST00000304523	ENSG00000169744	LDB2	TRUE	TRUE
chr4	16595876	C	A	ENST00000304523	ENSG00000169744	LDB2	TRUE	FALSE
chr4	16595876	C	G	ENST00000304523	ENSG00000169744	LDB2	TRUE	FALSE
chr4	16595876	C	T	ENST00000304523	ENSG00000169744	LDB2	TRUE	FALSE
chr4	16595877	T	A	ENST00000304523	ENSG00000169744	LDB2	TRUE	FALSE
chr4	16595877	T	C	ENST00000304523	ENSG00000169744	LDB2	TRUE	FALSE
chr4	16595877	T	G	ENST00000304523	ENSG00000169744	LDB2	TRUE	FALSE
chr4	16759156	A	C	ENST00000304523	ENSG00000169744	LDB2	TRUE	FALSE
chr4	16759156	A	G	ENST00000304523	ENSG00000169744	LDB2	TRUE	FALSE
chr4	16759156	A	T	ENST00000304523	ENSG00000169744	LDB2	TRUE	FALSE
chr4	16759157	C	A	ENST00000304523	ENSG00000169744	LDB2	TRUE	FALSE
chr4	16759157	C	G	ENST00000304523	ENSG00000169744	LDB2	TRUE	FALSE
chr4	16759157	C	T	ENST00000304523	ENSG00000169744	LDB2	TRUE	FALSE
chr4	16759159	G	C	ENST00000304523	ENSG00000169744	LDB2	TRUE	TRUE
chr4	16759159	G	T	ENST00000304523	ENSG00000169744	LDB2	TRUE	TRUE
chr4	16759164	G	A	ENST00000304523	ENSG00000169744	LDB2	TRUE	TRUE
chr4	16759167	T	A	ENST00000304523	ENSG00000169744	LDB2	TRUE	TRUE
chr4	16759173	C	A	ENST00000304523	ENSG00000169744	LDB2	TRUE	TRUE
chr4	16759179	C	A	ENST00000304523	ENSG00000169744	LDB2	TRUE	TRUE
chr4	16759181	A	T	ENST00000304523	ENSG00000169744	LDB2	TRUE	TRUE
chr4	16759183	A	T	ENST00000304523	ENSG00000169744	LDB2	TRUE	TRUE
chr4	16759190	G	C	ENST00000304523	ENSG00000169744	LDB2	TRUE	TRUE
chr4	16759190	G	T	ENST00000304523	ENSG00000169744	LDB2	TRUE	TRUE
chr4	16759199	A	C	ENST00000304523	ENSG00000169744	LDB2	TRUE	TRUE
chr4	16759199	A	T	ENST00000304523	ENSG00000169744	LDB2	TRUE	TRUE
chr4	16759215	C	A	ENST00000304523	ENSG00000169744	LDB2	TRUE	TRUE
chr4	16759224	C	A	ENST00000304523	ENSG00000169744	LDB2	TRUE	TRUE
chr4	16759240	C	T	ENST00000304523	ENSG00000169744	LDB2	TRUE	TRUE
chr4	16759241	C	T	ENST00000304523	ENSG00000169744	LDB2	TRUE	TRUE
chr4	16759243	C	T	ENST00000304523	ENSG00000169744	LDB2	TRUE	TRUE
chr4	16759244	C	T	ENST00000304523	ENSG00000169744	LDB2	TRUE	TRUE
chr4	16759261	C	A	ENST00000304523	ENSG00000169744	LDB2	TRUE	FALSE
chr4	16759261	C	G	ENST00000304523	ENSG00000169744	LDB2	TRUE	FALSE
chr4	16759261	C	T	ENST00000304523	ENSG00000169744	LDB2	TRUE	FALSE
chr4	16759262	T	A	ENST00000304523	ENSG00000169744	LDB2	TRUE	FALSE
chr4	16759262	T	C	ENST00000304523	ENSG00000169744	LDB2	TRUE	FALSE
chr4	16759262	T	G	ENST00000304523	ENSG00000169744	LDB2	TRUE	FALSE
chr4	16898352	A	C	ENST00000304523	ENSG00000169744	LDB2	TRUE	FALSE
chr4	16898352	A	G	ENST00000304523	ENSG00000169744	LDB2	FALSE	FALSE
chr4	16898352	A	T	ENST00000304523	ENSG00000169744	LDB2	TRUE	FALSE
chr4	16898353	C	A	ENST00000304523	ENSG00000169744	LDB2	TRUE	FALSE
chr4	16898353	C	G	ENST00000304523	ENSG00000169744	LDB2	TRUE	FALSE
chr4	16898353	C	T	ENST00000304523	ENSG00000169744	LDB2	TRUE	FALSE
chr4	16898356	C	A	ENST00000304523	ENSG00000169744	LDB2	TRUE	TRUE
chr4	16898368	G	A	ENST00000304523	ENSG00000169744	LDB2	TRUE	TRUE
chr4	16898374	T	A	ENST00000304523	ENSG00000169744	LDB2	TRUE	TRUE
chr4	16898377	T	A	ENST00000304523	ENSG00000169744	LDB2	TRUE	TRUE
chr4	16898386	C	A	ENST00000304523	ENSG00000169744	LDB2	TRUE	TRUE
chr4	16898387	A	C	ENST00000304523	ENSG00000169744	LDB2	TRUE	TRUE
chr4	16898387	A	T	ENST00000304523	ENSG00000169744	LDB2	TRUE	TRUE
chr4	16898395	G	A	ENST00000304523	ENSG00000169744	LDB2	TRUE	TRUE
chr4	16898396	G	C	ENST00000304523	ENSG00000169744	LDB2	TRUE	TRUE
chr4	16898396	G	T	ENST00000304523	ENSG00000169744	LDB2	TRUE	TRUE
chr4	16898401	C	A	ENST00000304523	ENSG00000169744	LDB2	TRUE	TRUE
chr4	16898407	G	A	ENST00000304523	ENSG00000169744	LDB2	TRUE	TRUE
chr4	16898414	G	C	ENST00000304523	ENSG00000169744	LDB2	TRUE	TRUE
chr4	16898414	G	T	ENST00000304523	ENSG00000169744	LDB2	TRUE	TRUE
chr4	16898432	A	C	ENST00000304523	ENSG00000169744	LDB2	TRUE	FALSE
chr4	16898432	A	T	ENST00000304523	ENSG00000169744	LDB2	TRUE	FALSE
chr4	16898456	A	C	ENST00000304523	ENSG00000169744	LDB2	FALSE	FALSE
chr4	16898456	A	T	ENST00000304523	ENSG00000169744	LDB2	FALSE	FALSE
chr4	17487137	A	C	ENST00000281243	ENSG00000151552	QDPR	FALSE	FALSE
chr4	17487137	A	T	ENST00000281243	ENSG00000151552	QDPR	FALSE	FALSE
chr4	17487154	C	A	ENST00000281243	ENSG00000151552	QDPR	FALSE	FALSE
chr4	17487163	C	A	ENST00000281243	ENSG00000151552	QDPR	FALSE	FALSE
chr4	17487166	C	A	ENST00000281243	ENSG00000151552	QDPR	FALSE	FALSE
chr4	17487181	G	A	ENST00000281243	ENSG00000151552	QDPR	FALSE	FALSE
chr4	17487193	C	A	ENST00000281243	ENSG00000151552	QDPR	FALSE	FALSE
chr4	17487195	G	C	ENST00000281243	ENSG00000151552	QDPR	FALSE	FALSE
chr4	17487195	G	T	ENST00000281243	ENSG00000151552	QDPR	FALSE	FALSE
chr4	17487205	G	A	ENST00000281243	ENSG00000151552	QDPR	FALSE	FALSE
chr4	17487211	T	A	ENST00000281243	ENSG00000151552	QDPR	FALSE	FALSE
chr4	17487221	C	T	ENST00000281243	ENSG00000151552	QDPR	FALSE	FALSE
chr4	17487222	C	T	ENST00000281243	ENSG00000151552	QDPR	FALSE	FALSE
chr4	17487237	C	A	ENST00000281243	ENSG00000151552	QDPR	TRUE	FALSE
chr4	17487237	C	G	ENST00000281243	ENSG00000151552	QDPR	TRUE	FALSE
chr4	17487237	C	T	ENST00000281243	ENSG00000151552	QDPR	TRUE	FALSE
chr4	17487238	T	A	ENST00000281243	ENSG00000151552	QDPR	TRUE	FALSE
chr4	17487238	T	C	ENST00000281243	ENSG00000151552	QDPR	TRUE	FALSE
chr4	17487238	T	G	ENST00000281243	ENSG00000151552	QDPR	TRUE	FALSE
chr4	17490660	A	C	ENST00000281243	ENSG00000151552	QDPR	TRUE	FALSE
chr4	17490660	A	G	ENST00000281243	ENSG00000151552	QDPR	TRUE	FALSE
chr4	17490660	A	T	ENST00000281243	ENSG00000151552	QDPR	TRUE	FALSE
chr4	17490661	C	A	ENST00000281243	ENSG00000151552	QDPR	TRUE	FALSE
chr4	17490661	C	G	ENST00000281243	ENSG00000151552	QDPR	TRUE	FALSE
chr4	17490661	C	T	ENST00000281243	ENSG00000151552	QDPR	TRUE	FALSE
chr4	17490663	C	A	ENST00000281243	ENSG00000151552	QDPR	FALSE	FALSE
chr4	17490675	C	A	ENST00000281243	ENSG00000151552	QDPR	FALSE	FALSE
chr4	17490677	A	C	ENST00000281243	ENSG00000151552	QDPR	FALSE	FALSE
chr4	17490677	A	T	ENST00000281243	ENSG00000151552	QDPR	FALSE	FALSE
chr4	17490685	C	T	ENST00000281243	ENSG00000151552	QDPR	FALSE	FALSE
chr4	17490686	C	T	ENST00000281243	ENSG00000151552	QDPR	FALSE	FALSE
chr4	17490705	C	A	ENST00000281243	ENSG00000151552	QDPR	FALSE	FALSE
chr4	17490713	G	C	ENST00000281243	ENSG00000151552	QDPR	TRUE	TRUE
chr4	17490713	G	T	ENST00000281243	ENSG00000151552	QDPR	TRUE	TRUE
chr4	17490717	T	A	ENST00000281243	ENSG00000151552	QDPR	TRUE	TRUE
chr4	17490746	C	A	ENST00000281243	ENSG00000151552	QDPR	TRUE	FALSE
chr4	17490746	C	G	ENST00000281243	ENSG00000151552	QDPR	TRUE	FALSE
chr4	17490746	C	T	ENST00000281243	ENSG00000151552	QDPR	TRUE	FALSE
chr4	17490747	T	A	ENST00000281243	ENSG00000151552	QDPR	TRUE	FALSE
chr4	17490747	T	C	ENST00000281243	ENSG00000151552	QDPR	TRUE	FALSE
chr4	17490747	T	G	ENST00000281243	ENSG00000151552	QDPR	TRUE	FALSE
chr4	17492230	A	C	ENST00000281243	ENSG00000151552	QDPR	TRUE	FALSE
chr4	17492230	A	G	ENST00000281243	ENSG00000151552	QDPR	TRUE	FALSE
chr4	17492230	A	T	ENST00000281243	ENSG00000151552	QDPR	TRUE	FALSE
chr4	17492231	C	A	ENST00000281243	ENSG00000151552	QDPR	TRUE	FALSE
chr4	17492231	C	G	ENST00000281243	ENSG00000151552	QDPR	TRUE	FALSE
chr4	17492231	C	T	ENST00000281243	ENSG00000151552	QDPR	TRUE	FALSE
chr4	17492278	T	A	ENST00000281243	ENSG00000151552	QDPR	TRUE	TRUE
chr4	17492293	G	A	ENST00000281243	ENSG00000151552	QDPR	TRUE	TRUE
chr4	17492294	G	T	ENST00000281243	ENSG00000151552	QDPR	TRUE	TRUE
chr4	17492302	G	A	ENST00000281243	ENSG00000151552	QDPR	TRUE	TRUE
chr4	17492317	T	A	ENST00000281243	ENSG00000151552	QDPR	TRUE	TRUE
chr4	17492327	G	C	ENST00000281243	ENSG00000151552	QDPR	TRUE	TRUE
chr4	17492327	G	T	ENST00000281243	ENSG00000151552	QDPR	TRUE	TRUE
chr4	17492341	C	A	ENST00000281243	ENSG00000151552	QDPR	TRUE	FALSE
chr4	17492341	C	G	ENST00000281243	ENSG00000151552	QDPR	TRUE	FALSE
chr4	17492341	C	T	ENST00000281243	ENSG00000151552	QDPR	TRUE	FALSE
chr4	17492342	T	A	ENST00000281243	ENSG00000151552	QDPR	TRUE	FALSE
chr4	17492342	T	C	ENST00000281243	ENSG00000151552	QDPR	TRUE	FALSE
chr4	17492342	T	G	ENST00000281243	ENSG00000151552	QDPR	TRUE	FALSE
chr4	17501717	A	C	ENST00000281243	ENSG00000151552	QDPR	TRUE	FALSE
chr4	17501717	A	G	ENST00000281243	ENSG00000151552	QDPR	FALSE	FALSE
chr4	17501717	A	T	ENST00000281243	ENSG00000151552	QDPR	TRUE	FALSE
chr4	17501718	C	A	ENST00000281243	ENSG00000151552	QDPR	TRUE	FALSE
chr4	17501718	C	G	ENST00000281243	ENSG00000151552	QDPR	TRUE	FALSE
chr4	17501718	C	T	ENST00000281243	ENSG00000151552	QDPR	TRUE	FALSE
chr4	17501743	T	A	ENST00000281243	ENSG00000151552	QDPR	TRUE	TRUE
chr4	17501754	A	T	ENST00000281243	ENSG00000151552	QDPR	TRUE	TRUE
chr4	17501770	C	A	ENST00000281243	ENSG00000151552	QDPR	TRUE	TRUE
chr4	17501773	C	A	ENST00000281243	ENSG00000151552	QDPR	TRUE	TRUE
chr4	17501776	T	A	ENST00000281243	ENSG00000151552	QDPR	TRUE	TRUE
chr4	17501785	T	A	ENST00000281243	ENSG00000151552	QDPR	TRUE	TRUE
chr4	17501811	G	T	ENST00000281243	ENSG00000151552	QDPR	TRUE	TRUE
chr4	17501816	C	T	ENST00000281243	ENSG00000151552	QDPR	TRUE	TRUE
chr4	17501817	C	T	ENST00000281243	ENSG00000151552	QDPR	TRUE	TRUE
chr4	17501827	G	A	ENST00000281243	ENSG00000151552	QDPR	TRUE	TRUE
chr4	17501830	T	A	ENST00000281243	ENSG00000151552	QDPR	TRUE	TRUE
chr4	17501831	C	T	ENST00000281243	ENSG00000151552	QDPR	TRUE	TRUE
chr4	17501832	C	T	ENST00000281243	ENSG00000151552	QDPR	TRUE	TRUE
chr4	17501843	A	T	ENST00000281243	ENSG00000151552	QDPR	TRUE	TRUE
chr4	17501851	T	A	ENST00000281243	ENSG00000151552	QDPR	TRUE	TRUE
chr4	17501860	C	A	ENST00000281243	ENSG00000151552	QDPR	TRUE	FALSE
chr4	17501860	C	G	ENST00000281243	ENSG00000151552	QDPR	TRUE	FALSE
chr4	17501860	C	T	ENST00000281243	ENSG00000151552	QDPR	TRUE	FALSE
chr4	17501861	T	A	ENST00000281243	ENSG00000151552	QDPR	TRUE	FALSE
chr4	17501861	T	C	ENST00000281243	ENSG00000151552	QDPR	TRUE	FALSE
chr4	17501861	T	G	ENST00000281243	ENSG00000151552	QDPR	TRUE	FALSE
chr4	17504377	A	C	ENST00000281243	ENSG00000151552	QDPR	TRUE	FALSE
chr4	17504377	A	G	ENST00000281243	ENSG00000151552	QDPR	TRUE	FALSE
chr4	17504377	A	T	ENST00000281243	ENSG00000151552	QDPR	TRUE	FALSE
chr4	17504378	C	A	ENST00000281243	ENSG00000151552	QDPR	TRUE	FALSE
chr4	17504378	C	G	ENST00000281243	ENSG00000151552	QDPR	TRUE	FALSE
chr4	17504378	C	T	ENST00000281243	ENSG00000151552	QDPR	TRUE	FALSE
chr4	17504382	T	A	ENST00000281243	ENSG00000151552	QDPR	TRUE	TRUE
chr4	17504388	T	A	ENST00000281243	ENSG00000151552	QDPR	TRUE	TRUE
chr4	17504404	C	T	ENST00000281243	ENSG00000151552	QDPR	TRUE	TRUE
chr4	17504405	C	T	ENST00000281243	ENSG00000151552	QDPR	TRUE	TRUE
chr4	17504409	C	A	ENST00000281243	ENSG00000151552	QDPR	TRUE	TRUE
chr4	17504412	C	A	ENST00000281243	ENSG00000151552	QDPR	TRUE	TRUE
chr4	17504419	G	T	ENST00000281243	ENSG00000151552	QDPR	TRUE	TRUE
chr4	17504439	T	A	ENST00000281243	ENSG00000151552	QDPR	TRUE	TRUE
chr4	17504442	C	A	ENST00000281243	ENSG00000151552	QDPR	TRUE	TRUE
chr4	17504445	C	A	ENST00000281243	ENSG00000151552	QDPR	TRUE	TRUE
chr4	17504450	A	T	ENST00000281243	ENSG00000151552	QDPR	TRUE	TRUE
chr4	17504457	T	A	ENST00000281243	ENSG00000151552	QDPR	TRUE	TRUE
chr4	17504460	C	A	ENST00000281243	ENSG00000151552	QDPR	TRUE	TRUE
chr4	17504466	C	A	ENST00000281243	ENSG00000151552	QDPR	TRUE	TRUE
chr4	17504476	C	A	ENST00000281243	ENSG00000151552	QDPR	TRUE	FALSE
chr4	17504476	C	G	ENST00000281243	ENSG00000151552	QDPR	TRUE	FALSE
chr4	17504476	C	T	ENST00000281243	ENSG00000151552	QDPR	TRUE	FALSE
chr4	17504477	T	A	ENST00000281243	ENSG00000151552	QDPR	TRUE	FALSE
chr4	17504477	T	C	ENST00000281243	ENSG00000151552	QDPR	TRUE	FALSE
chr4	17504477	T	G	ENST00000281243	ENSG00000151552	QDPR	TRUE	FALSE
chr4	17509269	A	C	ENST00000281243	ENSG00000151552	QDPR	TRUE	FALSE
chr4	17509269	A	G	ENST00000281243	ENSG00000151552	QDPR	TRUE	FALSE
chr4	17509269	A	T	ENST00000281243	ENSG00000151552	QDPR	TRUE	FALSE
chr4	17509270	C	A	ENST00000281243	ENSG00000151552	QDPR	TRUE	FALSE
chr4	17509270	C	G	ENST00000281243	ENSG00000151552	QDPR	TRUE	FALSE
chr4	17509270	C	T	ENST00000281243	ENSG00000151552	QDPR	TRUE	FALSE
chr4	17509273	G	A	ENST00000281243	ENSG00000151552	QDPR	TRUE	TRUE
chr4	17509282	G	A	ENST00000281243	ENSG00000151552	QDPR	TRUE	TRUE
chr4	17509285	C	A	ENST00000281243	ENSG00000151552	QDPR	TRUE	TRUE
chr4	17509293	G	T	ENST00000281243	ENSG00000151552	QDPR	TRUE	TRUE
chr4	17509306	T	A	ENST00000281243	ENSG00000151552	QDPR	TRUE	TRUE
chr4	17509330	C	A	ENST00000281243	ENSG00000151552	QDPR	TRUE	TRUE
chr4	17509333	C	A	ENST00000281243	ENSG00000151552	QDPR	TRUE	TRUE
chr4	17509339	C	A	ENST00000281243	ENSG00000151552	QDPR	TRUE	TRUE
chr4	17509361	C	T	ENST00000281243	ENSG00000151552	QDPR	TRUE	TRUE
chr4	17509362	C	T	ENST00000281243	ENSG00000151552	QDPR	TRUE	TRUE
chr4	17509364	C	A	ENST00000281243	ENSG00000151552	QDPR	TRUE	FALSE
chr4	17509364	C	G	ENST00000281243	ENSG00000151552	QDPR	TRUE	FALSE
chr4	17509364	C	T	ENST00000281243	ENSG00000151552	QDPR	TRUE	FALSE
chr4	17509365	T	A	ENST00000281243	ENSG00000151552	QDPR	TRUE	FALSE
chr4	17509365	T	C	ENST00000281243	ENSG00000151552	QDPR	TRUE	FALSE
chr4	17509365	T	G	ENST00000281243	ENSG00000151552	QDPR	TRUE	FALSE
chr4	17511948	A	C	ENST00000281243	ENSG00000151552	QDPR	TRUE	FALSE
chr4	17511948	A	G	ENST00000281243	ENSG00000151552	QDPR	TRUE	FALSE
chr4	17511948	A	T	ENST00000281243	ENSG00000151552	QDPR	TRUE	FALSE
chr4	17511949	C	A	ENST00000281243	ENSG00000151552	QDPR	TRUE	FALSE
chr4	17511949	C	G	ENST00000281243	ENSG00000151552	QDPR	TRUE	FALSE
chr4	17511949	C	T	ENST00000281243	ENSG00000151552	QDPR	TRUE	FALSE
chr4	17511950	C	T	ENST00000281243	ENSG00000151552	QDPR	TRUE	TRUE
chr4	17511951	C	T	ENST00000281243	ENSG00000151552	QDPR	TRUE	TRUE
chr4	17511973	G	A	ENST00000281243	ENSG00000151552	QDPR	TRUE	TRUE
chr4	17511977	G	T	ENST00000281243	ENSG00000151552	QDPR	TRUE	TRUE
chr4	17511982	G	A	ENST00000281243	ENSG00000151552	QDPR	TRUE	TRUE
chr4	17512007	G	C	ENST00000281243	ENSG00000151552	QDPR	FALSE	FALSE
chr4	17512007	G	T	ENST00000281243	ENSG00000151552	QDPR	FALSE	FALSE
chr4	17512030	C	A	ENST00000281243	ENSG00000151552	QDPR	FALSE	FALSE
chr4	17515273	G	T	ENST00000511148	ENSG00000249581	CLRN2	FALSE	FALSE
chr4	17515277	G	A	ENST00000511148	ENSG00000249581	CLRN2	FALSE	FALSE
chr4	17515278	G	A	ENST00000511148	ENSG00000249581	CLRN2	FALSE	FALSE
chr4	17515282	A	T	ENST00000511148	ENSG00000249581	CLRN2	FALSE	FALSE
chr4	17515285	A	T	ENST00000511148	ENSG00000249581	CLRN2	FALSE	FALSE
chr4	17515292	G	A	ENST00000511148	ENSG00000249581	CLRN2	FALSE	FALSE
chr4	17515293	G	A	ENST00000511148	ENSG00000249581	CLRN2	FALSE	FALSE
chr4	17515296	T	A	ENST00000511148	ENSG00000249581	CLRN2	FALSE	FALSE
chr4	17515296	T	G	ENST00000511148	ENSG00000249581	CLRN2	FALSE	FALSE
chr4	17515310	T	A	ENST00000511148	ENSG00000249581	CLRN2	FALSE	FALSE
chr4	17515310	T	G	ENST00000511148	ENSG00000249581	CLRN2	FALSE	FALSE
chr4	17515364	G	A	ENST00000511148	ENSG00000249581	CLRN2	TRUE	TRUE
chr4	17515365	G	A	ENST00000511148	ENSG00000249581	CLRN2	TRUE	TRUE
chr4	17515375	A	T	ENST00000511148	ENSG00000249581	CLRN2	TRUE	TRUE
chr4	17515386	T	A	ENST00000511148	ENSG00000249581	CLRN2	TRUE	TRUE
chr4	17515387	C	T	ENST00000511148	ENSG00000249581	CLRN2	TRUE	TRUE
chr4	17515393	G	T	ENST00000511148	ENSG00000249581	CLRN2	TRUE	TRUE
chr4	17515420	A	T	ENST00000511148	ENSG00000249581	CLRN2	TRUE	TRUE
chr4	17515423	G	T	ENST00000511148	ENSG00000249581	CLRN2	TRUE	TRUE
chr4	17515432	A	T	ENST00000511148	ENSG00000249581	CLRN2	TRUE	TRUE
chr4	17515452	C	A	ENST00000511148	ENSG00000249581	CLRN2	TRUE	TRUE
chr4	17515452	C	G	ENST00000511148	ENSG00000249581	CLRN2	TRUE	TRUE
chr4	17515455	C	A	ENST00000511148	ENSG00000249581	CLRN2	TRUE	TRUE
chr4	17515455	C	G	ENST00000511148	ENSG00000249581	CLRN2	TRUE	TRUE
chr4	17515465	C	T	ENST00000511148	ENSG00000249581	CLRN2	TRUE	TRUE
chr4	17515473	T	A	ENST00000511148	ENSG00000249581	CLRN2	TRUE	TRUE
chr4	17515474	A	T	ENST00000511148	ENSG00000249581	CLRN2	TRUE	TRUE
chr4	17515483	C	T	ENST00000511148	ENSG00000249581	CLRN2	TRUE	TRUE
chr4	17515488	T	A	ENST00000511148	ENSG00000249581	CLRN2	TRUE	TRUE
chr4	17515504	C	T	ENST00000511148	ENSG00000249581	CLRN2	TRUE	TRUE
chr4	17515510	C	T	ENST00000511148	ENSG00000249581	CLRN2	TRUE	TRUE
chr4	17515520	G	A	ENST00000511148	ENSG00000249581	CLRN2	TRUE	FALSE
chr4	17515520	G	C	ENST00000511148	ENSG00000249581	CLRN2	TRUE	FALSE
chr4	17515520	G	T	ENST00000511148	ENSG00000249581	CLRN2	TRUE	FALSE
chr4	17515521	T	A	ENST00000511148	ENSG00000249581	CLRN2	TRUE	FALSE
chr4	17515521	T	C	ENST00000511148	ENSG00000249581	CLRN2	FALSE	FALSE
chr4	17515521	T	G	ENST00000511148	ENSG00000249581	CLRN2	TRUE	FALSE
chr4	17522862	A	C	ENST00000511148	ENSG00000249581	CLRN2	TRUE	FALSE
chr4	17522862	A	G	ENST00000511148	ENSG00000249581	CLRN2	TRUE	FALSE
chr4	17522862	A	T	ENST00000511148	ENSG00000249581	CLRN2	TRUE	FALSE
chr4	17522863	G	A	ENST00000511148	ENSG00000249581	CLRN2	TRUE	FALSE
chr4	17522863	G	C	ENST00000511148	ENSG00000249581	CLRN2	TRUE	FALSE
chr4	17522863	G	T	ENST00000511148	ENSG00000249581	CLRN2	TRUE	FALSE
chr4	17522881	A	T	ENST00000511148	ENSG00000249581	CLRN2	TRUE	TRUE
chr4	17522884	G	T	ENST00000511148	ENSG00000249581	CLRN2	TRUE	TRUE
chr4	17522936	T	A	ENST00000511148	ENSG00000249581	CLRN2	TRUE	TRUE
chr4	17522983	C	T	ENST00000511148	ENSG00000249581	CLRN2	TRUE	TRUE
chr4	17522994	C	A	ENST00000511148	ENSG00000249581	CLRN2	FALSE	FALSE
chr4	17522994	C	G	ENST00000511148	ENSG00000249581	CLRN2	FALSE	FALSE
chr4	17523024	C	A	ENST00000511148	ENSG00000249581	CLRN2	FALSE	FALSE
chr4	17523029	G	A	ENST00000511148	ENSG00000249581	CLRN2	FALSE	FALSE
chr4	17523030	G	A	ENST00000511148	ENSG00000249581	CLRN2	FALSE	FALSE
chr4	17523044	G	A	ENST00000511148	ENSG00000249581	CLRN2	TRUE	FALSE
chr4	17523044	G	C	ENST00000511148	ENSG00000249581	CLRN2	TRUE	FALSE
chr4	17523044	G	T	ENST00000511148	ENSG00000249581	CLRN2	TRUE	FALSE
chr4	17523045	T	A	ENST00000511148	ENSG00000249581	CLRN2	TRUE	FALSE
chr4	17523045	T	C	ENST00000511148	ENSG00000249581	CLRN2	FALSE	FALSE
chr4	17523045	T	G	ENST00000511148	ENSG00000249581	CLRN2	TRUE	FALSE
chr4	17526815	A	C	ENST00000511148	ENSG00000249581	CLRN2	TRUE	FALSE
chr4	17526815	A	G	ENST00000511148	ENSG00000249581	CLRN2	TRUE	FALSE
chr4	17526815	A	T	ENST00000511148	ENSG00000249581	CLRN2	TRUE	FALSE
chr4	17526816	G	A	ENST00000511148	ENSG00000249581	CLRN2	TRUE	FALSE
chr4	17526816	G	C	ENST00000511148	ENSG00000249581	CLRN2	TRUE	FALSE
chr4	17526816	G	T	ENST00000511148	ENSG00000249581	CLRN2	TRUE	FALSE
chr4	17526832	T	A	ENST00000511148	ENSG00000249581	CLRN2	FALSE	FALSE
chr4	17526832	T	G	ENST00000511148	ENSG00000249581	CLRN2	FALSE	FALSE
chr4	17526861	A	T	ENST00000511148	ENSG00000249581	CLRN2	FALSE	FALSE
chr4	17526879	G	T	ENST00000511148	ENSG00000249581	CLRN2	FALSE	FALSE
chr4	17526882	C	T	ENST00000511148	ENSG00000249581	CLRN2	FALSE	FALSE
chr4	17526897	C	T	ENST00000511148	ENSG00000249581	CLRN2	FALSE	FALSE
chr4	17526900	G	T	ENST00000511148	ENSG00000249581	CLRN2	FALSE	FALSE
chr4	17526903	A	T	ENST00000511148	ENSG00000249581	CLRN2	FALSE	FALSE
chr4	17526912	C	T	ENST00000511148	ENSG00000249581	CLRN2	FALSE	FALSE
chr4	17526927	G	T	ENST00000511148	ENSG00000249581	CLRN2	FALSE	FALSE
chr4	17526930	G	T	ENST00000511148	ENSG00000249581	CLRN2	FALSE	FALSE
chr4	17526933	C	T	ENST00000511148	ENSG00000249581	CLRN2	FALSE	FALSE
chr4	17526938	T	A	ENST00000511148	ENSG00000249581	CLRN2	FALSE	FALSE
chr4	17526938	T	G	ENST00000511148	ENSG00000249581	CLRN2	FALSE	FALSE
chr4	17526939	G	T	ENST00000511148	ENSG00000249581	CLRN2	FALSE	FALSE
chr4	17526942	G	T	ENST00000511148	ENSG00000249581	CLRN2	FALSE	FALSE
chr4	17526946	C	A	ENST00000511148	ENSG00000249581	CLRN2	FALSE	FALSE
chr4	17526952	G	A	ENST00000511148	ENSG00000249581	CLRN2	FALSE	FALSE
chr4	17526953	G	A	ENST00000511148	ENSG00000249581	CLRN2	FALSE	FALSE
chr4	17526959	C	A	ENST00000511148	ENSG00000249581	CLRN2	FALSE	FALSE
chr4	17526973	C	A	ENST00000511148	ENSG00000249581	CLRN2	FALSE	FALSE
chr4	17526991	T	A	ENST00000511148	ENSG00000249581	CLRN2	FALSE	FALSE
chr4	17527011	C	T	ENST00000511148	ENSG00000249581	CLRN2	FALSE	FALSE
chr4	17527026	G	T	ENST00000511148	ENSG00000249581	CLRN2	FALSE	FALSE
chr4	17527032	A	T	ENST00000511148	ENSG00000249581	CLRN2	FALSE	FALSE
chr4	17527038	A	T	ENST00000511148	ENSG00000249581	CLRN2	FALSE	FALSE
chr4	17527044	G	T	ENST00000511148	ENSG00000249581	CLRN2	FALSE	FALSE
chr4	17527047	G	T	ENST00000511148	ENSG00000249581	CLRN2	FALSE	FALSE
chr4	17527065	G	T	ENST00000511148	ENSG00000249581	CLRN2	FALSE	FALSE
chr4	17527075	T	A	ENST00000511148	ENSG00000249581	CLRN2	FALSE	FALSE
chr4	17527079	T	A	ENST00000511148	ENSG00000249581	CLRN2	FALSE	FALSE
chr4	17527079	T	G	ENST00000511148	ENSG00000249581	CLRN2	FALSE	FALSE
chr4	17577473	T	A	ENST00000226299	ENSG00000002549	LAP3	FALSE	FALSE
chr4	17577496	C	T	ENST00000226299	ENSG00000002549	LAP3	FALSE	FALSE
chr4	17577508	C	T	ENST00000226299	ENSG00000002549	LAP3	FALSE	FALSE
chr4	17577523	A	T	ENST00000226299	ENSG00000002549	LAP3	TRUE	FALSE
chr4	17577565	A	T	ENST00000226299	ENSG00000002549	LAP3	TRUE	TRUE
chr4	17577568	G	A	ENST00000226299	ENSG00000002549	LAP3	TRUE	FALSE
chr4	17577568	G	C	ENST00000226299	ENSG00000002549	LAP3	TRUE	FALSE
chr4	17577568	G	T	ENST00000226299	ENSG00000002549	LAP3	TRUE	FALSE
chr4	17577569	T	A	ENST00000226299	ENSG00000002549	LAP3	TRUE	FALSE
chr4	17577569	T	C	ENST00000226299	ENSG00000002549	LAP3	TRUE	FALSE
chr4	17577569	T	G	ENST00000226299	ENSG00000002549	LAP3	TRUE	FALSE
chr4	17579822	A	C	ENST00000226299	ENSG00000002549	LAP3	TRUE	FALSE
chr4	17579822	A	G	ENST00000226299	ENSG00000002549	LAP3	TRUE	FALSE
chr4	17579822	A	T	ENST00000226299	ENSG00000002549	LAP3	TRUE	FALSE
chr4	17579823	G	A	ENST00000226299	ENSG00000002549	LAP3	TRUE	FALSE
chr4	17579823	G	C	ENST00000226299	ENSG00000002549	LAP3	TRUE	FALSE
chr4	17579823	G	T	ENST00000226299	ENSG00000002549	LAP3	TRUE	FALSE
chr4	17579834	T	A	ENST00000226299	ENSG00000002549	LAP3	TRUE	TRUE
chr4	17579834	T	G	ENST00000226299	ENSG00000002549	LAP3	TRUE	TRUE
chr4	17579836	G	T	ENST00000226299	ENSG00000002549	LAP3	TRUE	TRUE
chr4	17579844	T	A	ENST00000226299	ENSG00000002549	LAP3	TRUE	TRUE
chr4	17579844	T	G	ENST00000226299	ENSG00000002549	LAP3	TRUE	TRUE
chr4	17579848	A	T	ENST00000226299	ENSG00000002549	LAP3	TRUE	TRUE
chr4	17579851	G	T	ENST00000226299	ENSG00000002549	LAP3	TRUE	TRUE
chr4	17579854	A	T	ENST00000226299	ENSG00000002549	LAP3
chr4	17579857	G	T	ENST00000226299	ENSG00000002549	LAP3	TRUE	TRUE
chr4	17579872	C	T	ENST00000226299	ENSG00000002549	LAP3	TRUE	TRUE
chr4	17579887	G	T	ENST00000226299	ENSG00000002549	LAP3	TRUE	TRUE
chr4	17579890	G	T	ENST00000226299	ENSG00000002549	LAP3	TRUE	TRUE
chr4	17579902	A	T	ENST00000226299	ENSG00000002549	LAP3	TRUE	TRUE
chr4	17579906	T	A	ENST00000226299	ENSG00000002549	LAP3	TRUE	TRUE
chr4	17579909	T	A	ENST00000226299	ENSG00000002549	LAP3	TRUE	TRUE
chr4	17579909	T	G	ENST00000226299	ENSG00000002549	LAP3	TRUE	TRUE
chr4	17579914	G	T	ENST00000226299	ENSG00000002549	LAP3	TRUE	TRUE
chr4	17579917	A	T	ENST00000226299	ENSG00000002549	LAP3	TRUE	TRUE
chr4	17579923	A	T	ENST00000226299	ENSG00000002549	LAP3
chr4	17579926	G	T	ENST00000226299	ENSG00000002549	LAP3	TRUE	TRUE
chr4	17579933	T	A	ENST00000226299	ENSG00000002549	LAP3	TRUE	TRUE
chr4	17579940	G	A	ENST00000226299	ENSG00000002549	LAP3	TRUE	FALSE
chr4	17579940	G	C	ENST00000226299	ENSG00000002549	LAP3	TRUE	FALSE
chr4	17579940	G	T	ENST00000226299	ENSG00000002549	LAP3	TRUE	FALSE
chr4	17579941	T	A	ENST00000226299	ENSG00000002549	LAP3	TRUE	FALSE
chr4	17579941	T	C	ENST00000226299	ENSG00000002549	LAP3	TRUE	FALSE
chr4	17579941	T	G	ENST00000226299	ENSG00000002549	LAP3	TRUE	FALSE
chr4	17581758	A	C	ENST00000226299	ENSG00000002549	LAP3	TRUE	FALSE
chr4	17581758	A	G	ENST00000226299	ENSG00000002549	LAP3	TRUE	FALSE
chr4	17581758	A	T	ENST00000226299	ENSG00000002549	LAP3	TRUE	FALSE
chr4	17581759	G	A	ENST00000226299	ENSG00000002549	LAP3	TRUE	FALSE
chr4	17581759	G	C	ENST00000226299	ENSG00000002549	LAP3	TRUE	FALSE
chr4	17581759	G	T	ENST00000226299	ENSG00000002549	LAP3	TRUE	FALSE
chr4	17581764	G	T	ENST00000226299	ENSG00000002549	LAP3	TRUE	TRUE
chr4	17581776	A	T	ENST00000226299	ENSG00000002549	LAP3	TRUE	TRUE
chr4	17581785	A	T	ENST00000226299	ENSG00000002549	LAP3	TRUE	TRUE
chr4	17581791	C	T	ENST00000226299	ENSG00000002549	LAP3	TRUE	TRUE
chr4	17581802	T	A	ENST00000226299	ENSG00000002549	LAP3	TRUE	TRUE
chr4	17581802	T	G	ENST00000226299	ENSG00000002549	LAP3	TRUE	TRUE
chr4	17581812	C	T	ENST00000226299	ENSG00000002549	LAP3	TRUE	TRUE
chr4	17581815	G	A	ENST00000226299	ENSG00000002549	LAP3	TRUE	FALSE
chr4	17581815	G	C	ENST00000226299	ENSG00000002549	LAP3	TRUE	FALSE
chr4	17581815	G	T	ENST00000226299	ENSG00000002549	LAP3	TRUE	FALSE
chr4	17581816	T	A	ENST00000226299	ENSG00000002549	LAP3	TRUE	FALSE
chr4	17581816	T	C	ENST00000226299	ENSG00000002549	LAP3	TRUE	FALSE
chr4	17581816	T	G	ENST00000226299	ENSG00000002549	LAP3	TRUE	FALSE
chr4	17582286	A	C	ENST00000226299	ENSG00000002549	LAP3	FALSE	FALSE
chr4	17582286	A	G	ENST00000226299	ENSG00000002549	LAP3	FALSE	FALSE
chr4	17582286	A	T	ENST00000226299	ENSG00000002549	LAP3	FALSE	FALSE
chr4	17582287	G	A	ENST00000226299	ENSG00000002549	LAP3	FALSE	FALSE
chr4	17582287	G	C	ENST00000226299	ENSG00000002549	LAP3	FALSE	FALSE
chr4	17582287	G	T	ENST00000226299	ENSG00000002549	LAP3	FALSE	FALSE
chr4	17582321	A	T	ENST00000226299	ENSG00000002549	LAP3	TRUE	TRUE
chr4	17582324	A	T	ENST00000226299	ENSG00000002549	LAP3	TRUE	TRUE
chr4	17582333	G	T	ENST00000226299	ENSG00000002549	LAP3	TRUE	TRUE
chr4	17582342	G	T	ENST00000226299	ENSG00000002549	LAP3	TRUE	TRUE
chr4	17582345	C	T	ENST00000226299	ENSG00000002549	LAP3	TRUE	TRUE
chr4	17582348	G	T	ENST00000226299	ENSG00000002549	LAP3	TRUE	TRUE
chr4	17582355	G	A	ENST00000226299	ENSG00000002549	LAP3	TRUE	TRUE
chr4	17582356	G	A	ENST00000226299	ENSG00000002549	LAP3	TRUE	TRUE
chr4	17582360	G	T	ENST00000226299	ENSG00000002549	LAP3	TRUE	TRUE
chr4	17582366	A	T	ENST00000226299	ENSG00000002549	LAP3	TRUE	TRUE
chr4	17582369	G	T	ENST00000226299	ENSG00000002549	LAP3	TRUE	TRUE
chr4	17582378	A	T	ENST00000226299	ENSG00000002549	LAP3	TRUE	TRUE
chr4	17582394	G	A	ENST00000226299	ENSG00000002549	LAP3	FALSE	FALSE
chr4	17582394	G	C	ENST00000226299	ENSG00000002549	LAP3	FALSE	FALSE
chr4	17582394	G	T	ENST00000226299	ENSG00000002549	LAP3	FALSE	FALSE
chr4	17582395	T	A	ENST00000226299	ENSG00000002549	LAP3	FALSE	FALSE
chr4	17582395	T	C	ENST00000226299	ENSG00000002549	LAP3	FALSE	FALSE
chr4	17582395	T	G	ENST00000226299	ENSG00000002549	LAP3	FALSE	FALSE
chr4	17583481	A	C	ENST00000226299	ENSG00000002549	LAP3	TRUE	FALSE
chr4	17583481	A	G	ENST00000226299	ENSG00000002549	LAP3	TRUE	FALSE
chr4	17583481	A	T	ENST00000226299	ENSG00000002549	LAP3	TRUE	FALSE
chr4	17583482	G	A	ENST00000226299	ENSG00000002549	LAP3	TRUE	FALSE
chr4	17583482	G	C	ENST00000226299	ENSG00000002549	LAP3	TRUE	FALSE
chr4	17583482	G	T	ENST00000226299	ENSG00000002549	LAP3	TRUE	FALSE
chr4	17583490	C	A	ENST00000226299	ENSG00000002549	LAP3	TRUE	TRUE
chr4	17583494	C	T	ENST00000226299	ENSG00000002549	LAP3	TRUE	TRUE
chr4	17583500	C	T	ENST00000226299	ENSG00000002549	LAP3	TRUE	TRUE
chr4	17583509	G	T	ENST00000226299	ENSG00000002549	LAP3	TRUE	TRUE
chr4	17583516	C	A	ENST00000226299	ENSG00000002549	LAP3	TRUE	TRUE
chr4	17583524	G	T	ENST00000226299	ENSG00000002549	LAP3	TRUE	TRUE
chr4	17583538	T	A	ENST00000226299	ENSG00000002549	LAP3	TRUE	TRUE
chr4	17583539	G	T	ENST00000226299	ENSG00000002549	LAP3	TRUE	TRUE
chr4	17583548	C	T	ENST00000226299	ENSG00000002549	LAP3	TRUE	TRUE
chr4	17583560	G	T	ENST00000226299	ENSG00000002549	LAP3	TRUE	TRUE
chr4	17583563	G	T	ENST00000226299	ENSG00000002549	LAP3	TRUE	TRUE
chr4	17583583	T	A	ENST00000226299	ENSG00000002549	LAP3	TRUE	TRUE
chr4	17583583	T	G	ENST00000226299	ENSG00000002549	LAP3	TRUE	TRUE
chr4	17583584	G	T	ENST00000226299	ENSG00000002549	LAP3	TRUE	TRUE
chr4	17583589	C	A	ENST00000226299	ENSG00000002549	LAP3	TRUE	TRUE
chr4	17583589	C	G	ENST00000226299	ENSG00000002549	LAP3	TRUE	TRUE
chr4	17583599	A	T	ENST00000226299	ENSG00000002549	LAP3	TRUE	TRUE
chr4	17583602	C	T	ENST00000226299	ENSG00000002549	LAP3	TRUE	TRUE
chr4	17583605	A	T	ENST00000226299	ENSG00000002549	LAP3
chr4	17583608	A	T	ENST00000226299	ENSG00000002549	LAP3	TRUE	TRUE
chr4	17583611	A	T	ENST00000226299	ENSG00000002549	LAP3	TRUE	TRUE
chr4	17583624	C	A	ENST00000226299	ENSG00000002549	LAP3	TRUE	TRUE
chr4	17583629	A	T	ENST00000226299	ENSG00000002549	LAP3	TRUE	TRUE
chr4	17583637	T	A	ENST00000226299	ENSG00000002549	LAP3	TRUE	TRUE
chr4	17583637	T	G	ENST00000226299	ENSG00000002549	LAP3	TRUE	TRUE
chr4	17583638	G	T	ENST00000226299	ENSG00000002549	LAP3	TRUE	TRUE
chr4	17583643	G	A	ENST00000226299	ENSG00000002549	LAP3	TRUE	FALSE
chr4	17583643	G	C	ENST00000226299	ENSG00000002549	LAP3	TRUE	FALSE
chr4	17583643	G	T	ENST00000226299	ENSG00000002549	LAP3	TRUE	FALSE
chr4	17583644	T	A	ENST00000226299	ENSG00000002549	LAP3	TRUE	FALSE
chr4	17583644	T	C	ENST00000226299	ENSG00000002549	LAP3	TRUE	FALSE
chr4	17583644	T	G	ENST00000226299	ENSG00000002549	LAP3	TRUE	FALSE
chr4	17584970	A	C	ENST00000226299	ENSG00000002549	LAP3	TRUE	FALSE
chr4	17584970	A	G	ENST00000226299	ENSG00000002549	LAP3	TRUE	FALSE
chr4	17584970	A	T	ENST00000226299	ENSG00000002549	LAP3	TRUE	FALSE
chr4	17584971	G	A	ENST00000226299	ENSG00000002549	LAP3	TRUE	FALSE
chr4	17584971	G	C	ENST00000226299	ENSG00000002549	LAP3	TRUE	FALSE
chr4	17584971	G	T	ENST00000226299	ENSG00000002549	LAP3	TRUE	FALSE
chr4	17584979	C	T	ENST00000226299	ENSG00000002549	LAP3	TRUE	TRUE
chr4	17584982	G	T	ENST00000226299	ENSG00000002549	LAP3	TRUE	TRUE
chr4	17584989	G	A	ENST00000226299	ENSG00000002549	LAP3	TRUE	TRUE
chr4	17584990	G	A	ENST00000226299	ENSG00000002549	LAP3	TRUE	TRUE
chr4	17584991	C	T	ENST00000226299	ENSG00000002549	LAP3	TRUE	TRUE
chr4	17584994	A	T	ENST00000226299	ENSG00000002549	LAP3	TRUE	TRUE
chr4	17584997	G	T	ENST00000226299	ENSG00000002549	LAP3	TRUE	TRUE
chr4	17585018	C	T	ENST00000226299	ENSG00000002549	LAP3	TRUE	TRUE
chr4	17585025	T	A	ENST00000226299	ENSG00000002549	LAP3	TRUE	TRUE
chr4	17585033	C	T	ENST00000226299	ENSG00000002549	LAP3	TRUE	TRUE
chr4	17585037	T	A	ENST00000226299	ENSG00000002549	LAP3	TRUE	TRUE
chr4	17585042	G	T	ENST00000226299	ENSG00000002549	LAP3	TRUE	TRUE
chr4	17585057	G	T	ENST00000226299	ENSG00000002549	LAP3	TRUE	TRUE
chr4	17585072	A	T	ENST00000226299	ENSG00000002549	LAP3	TRUE	TRUE
chr4	17585081	G	T	ENST00000226299	ENSG00000002549	LAP3	TRUE	TRUE
chr4	17585090	G	T	ENST00000226299	ENSG00000002549	LAP3	TRUE	TRUE
chr4	17585093	A	T	ENST00000226299	ENSG00000002549	LAP3	TRUE	TRUE
chr4	17585102	A	T	ENST00000226299	ENSG00000002549	LAP3	TRUE	TRUE
chr4	17585117	A	T	ENST00000226299	ENSG00000002549	LAP3	TRUE	TRUE
chr4	17585123	G	T	ENST00000226299	ENSG00000002549	LAP3	TRUE	TRUE
chr4	17585135	A	T	ENST00000226299	ENSG00000002549	LAP3	TRUE	TRUE
chr4	17585137	G	A	ENST00000226299	ENSG00000002549	LAP3	TRUE	FALSE
chr4	17585137	G	C	ENST00000226299	ENSG00000002549	LAP3	TRUE	FALSE
chr4	17585137	G	T	ENST00000226299	ENSG00000002549	LAP3	TRUE	FALSE
chr4	17585138	T	A	ENST00000226299	ENSG00000002549	LAP3	TRUE	FALSE
chr4	17585138	T	C	ENST00000226299	ENSG00000002549	LAP3	TRUE	FALSE
chr4	17585138	T	G	ENST00000226299	ENSG00000002549	LAP3	TRUE	FALSE
chr4	17588817	A	C	ENST00000226299	ENSG00000002549	LAP3	TRUE	FALSE
chr4	17588817	A	G	ENST00000226299	ENSG00000002549	LAP3	TRUE	TRUE
chr4	17588817	A	T	ENST00000226299	ENSG00000002549	LAP3	TRUE	TRUE
chr4	17588818	G	A	ENST00000226299	ENSG00000002549	LAP3	TRUE	TRUE
chr4	17588818	G	C	ENST00000226299	ENSG00000002549	LAP3	TRUE	TRUE
chr4	17588818	G	T	ENST00000226299	ENSG00000002549	LAP3	TRUE	TRUE
chr4	17588823	A	T	ENST00000226299	ENSG00000002549	LAP3	TRUE	TRUE
chr4	17588830	G	A	ENST00000226299	ENSG00000002549	LAP3	TRUE	TRUE
chr4	17588831	G	A	ENST00000226299	ENSG00000002549	LAP3	TRUE	TRUE
chr4	17588835	G	T	ENST00000226299	ENSG00000002549	LAP3	TRUE	TRUE
chr4	17588838	G	T	ENST00000226299	ENSG00000002549	LAP3	TRUE	TRUE
chr4	17588841	C	T	ENST00000226299	ENSG00000002549	LAP3	TRUE	TRUE
chr4	17588850	G	T	ENST00000226299	ENSG00000002549	LAP3	TRUE	TRUE
chr4	17588854	C	A	ENST00000226299	ENSG00000002549	LAP3	TRUE	TRUE
chr4	17588854	C	G	ENST00000226299	ENSG00000002549	LAP3	TRUE	TRUE
chr4	17588871	A	T	ENST00000226299	ENSG00000002549	LAP3	TRUE	TRUE
chr4	17588874	G	T	ENST00000226299	ENSG00000002549	LAP3	TRUE	TRUE
chr4	17588883	G	T	ENST00000226299	ENSG00000002549	LAP3	TRUE	TRUE
chr4	17588899	T	A	ENST00000226299	ENSG00000002549	LAP3	TRUE	TRUE
chr4	17588901	G	T	ENST00000226299	ENSG00000002549	LAP3	TRUE	TRUE
chr4	17588912	C	A	ENST00000226299	ENSG00000002549	LAP3	TRUE	TRUE
chr4	17588912	C	G	ENST00000226299	ENSG00000002549	LAP3	TRUE	TRUE
chr4	17588913	A	T	ENST00000226299	ENSG00000002549	LAP3	TRUE	TRUE
chr4	17588934	G	T	ENST00000226299	ENSG00000002549	LAP3	TRUE	TRUE
chr4	17588958	A	T	ENST00000226299	ENSG00000002549	LAP3	TRUE	TRUE
chr4	17588961	G	T	ENST00000226299	ENSG00000002549	LAP3	TRUE	TRUE
chr4	17588978	G	A	ENST00000226299	ENSG00000002549	LAP3	TRUE	FALSE
chr4	17588978	G	C	ENST00000226299	ENSG00000002549	LAP3	TRUE	FALSE
chr4	17588978	G	T	ENST00000226299	ENSG00000002549	LAP3	TRUE	FALSE
chr4	17588979	T	A	ENST00000226299	ENSG00000002549	LAP3	TRUE	FALSE
chr4	17588979	T	C	ENST00000226299	ENSG00000002549	LAP3	TRUE	FALSE
chr4	17588979	T	G	ENST00000226299	ENSG00000002549	LAP3	TRUE	FALSE
chr4	17595408	A	C	ENST00000226299	ENSG00000002549	LAP3	TRUE	FALSE
chr4	17595408	A	G	ENST00000226299	ENSG00000002549	LAP3	TRUE	FALSE
chr4	17595408	A	T	ENST00000226299	ENSG00000002549	LAP3	TRUE	FALSE
chr4	17595409	G	A	ENST00000226299	ENSG00000002549	LAP3	TRUE	FALSE
chr4	17595409	G	C	ENST00000226299	ENSG00000002549	LAP3	TRUE	FALSE
chr4	17595409	G	T	ENST00000226299	ENSG00000002549	LAP3	TRUE	FALSE
chr4	17595426	A	T	ENST00000226299	ENSG00000002549	LAP3	TRUE	TRUE
chr4	17595465	G	T	ENST00000226299	ENSG00000002549	LAP3	TRUE	TRUE
chr4	17595468	G	T	ENST00000226299	ENSG00000002549	LAP3	TRUE	TRUE
chr4	17595485	C	A	ENST00000226299	ENSG00000002549	LAP3	TRUE	TRUE
chr4	17595487	C	A	ENST00000226299	ENSG00000002549	LAP3	TRUE	TRUE
chr4	17595487	C	G	ENST00000226299	ENSG00000002549	LAP3	TRUE	TRUE
chr4	17595507	A	T	ENST00000226299	ENSG00000002549	LAP3	TRUE	TRUE
chr4	17595517	T	A	ENST00000226299	ENSG00000002549	LAP3	TRUE	TRUE
chr4	17595535	G	A	ENST00000226299	ENSG00000002549	LAP3	TRUE	FALSE
chr4	17595535	G	C	ENST00000226299	ENSG00000002549	LAP3	TRUE	FALSE
chr4	17595535	G	T	ENST00000226299	ENSG00000002549	LAP3	TRUE	FALSE
chr4	17595536	T	A	ENST00000226299	ENSG00000002549	LAP3	TRUE	FALSE
chr4	17595536	T	C	ENST00000226299	ENSG00000002549	LAP3	TRUE	FALSE
chr4	17595536	T	G	ENST00000226299	ENSG00000002549	LAP3	TRUE	FALSE
chr4	17597044	A	C	ENST00000226299	ENSG00000002549	LAP3	TRUE	FALSE
chr4	17597044	A	G	ENST00000226299	ENSG00000002549	LAP3	TRUE	FALSE
chr4	17597044	A	T	ENST00000226299	ENSG00000002549	LAP3	TRUE	FALSE
chr4	17597045	G	A	ENST00000226299	ENSG00000002549	LAP3	TRUE	FALSE
chr4	17597045	G	C	ENST00000226299	ENSG00000002549	LAP3	TRUE	FALSE
chr4	17597045	G	T	ENST00000226299	ENSG00000002549	LAP3	TRUE	FALSE
chr4	17597062	T	A	ENST00000226299	ENSG00000002549	LAP3	TRUE	TRUE
chr4	17597063	G	T	ENST00000226299	ENSG00000002549	LAP3	TRUE	TRUE
chr4	17597081	A	T	ENST00000226299	ENSG00000002549	LAP3	TRUE	TRUE
chr4	17597090	A	T	ENST00000226299	ENSG00000002549	LAP3	TRUE	TRUE
chr4	17597108	A	T	ENST00000226299	ENSG00000002549	LAP3	TRUE	TRUE
chr4	17597114	A	T	ENST00000226299	ENSG00000002549	LAP3	TRUE	TRUE
chr4	17597123	A	T	ENST00000226299	ENSG00000002549	LAP3	TRUE	TRUE
chr4	17597132	C	T	ENST00000226299	ENSG00000002549	LAP3	TRUE	TRUE
chr4	17597135	G	A	ENST00000226299	ENSG00000002549	LAP3	TRUE	FALSE
chr4	17597135	G	C	ENST00000226299	ENSG00000002549	LAP3	TRUE	FALSE
chr4	17597135	G	T	ENST00000226299	ENSG00000002549	LAP3	TRUE	FALSE
chr4	17597136	T	A	ENST00000226299	ENSG00000002549	LAP3	TRUE	FALSE
chr4	17597136	T	C	ENST00000226299	ENSG00000002549	LAP3	TRUE	FALSE
chr4	17597136	T	G	ENST00000226299	ENSG00000002549	LAP3	TRUE	FALSE
chr4	17598454	A	C	ENST00000226299	ENSG00000002549	LAP3	TRUE	FALSE
chr4	17598454	A	G	ENST00000226299	ENSG00000002549	LAP3	TRUE	FALSE
chr4	17598454	A	T	ENST00000226299	ENSG00000002549	LAP3	TRUE	FALSE
chr4	17598455	G	A	ENST00000226299	ENSG00000002549	LAP3	TRUE	FALSE
chr4	17598455	G	C	ENST00000226299	ENSG00000002549	LAP3	TRUE	FALSE
chr4	17598455	G	T	ENST00000226299	ENSG00000002549	LAP3	TRUE	FALSE
chr4	17598474	G	T	ENST00000226299	ENSG00000002549	LAP3	TRUE	TRUE
chr4	17598506	T	A	ENST00000226299	ENSG00000002549	LAP3	TRUE	TRUE
chr4	17598509	C	A	ENST00000226299	ENSG00000002549	LAP3	TRUE	TRUE
chr4	17598509	C	G	ENST00000226299	ENSG00000002549	LAP3	TRUE	TRUE
chr4	17598528	A	T	ENST00000226299	ENSG00000002549	LAP3	TRUE	TRUE
chr4	17598553	T	A	ENST00000226299	ENSG00000002549	LAP3	TRUE	TRUE
chr4	17598553	T	G	ENST00000226299	ENSG00000002549	LAP3	TRUE	TRUE
chr4	17598559	G	A	ENST00000226299	ENSG00000002549	LAP3	TRUE	FALSE
chr4	17598559	G	C	ENST00000226299	ENSG00000002549	LAP3	TRUE	FALSE
chr4	17598559	G	T	ENST00000226299	ENSG00000002549	LAP3	TRUE	FALSE
chr4	17598560	T	A	ENST00000226299	ENSG00000002549	LAP3	TRUE	FALSE
chr4	17598560	T	C	ENST00000226299	ENSG00000002549	LAP3	TRUE	FALSE
chr4	17598560	T	G	ENST00000226299	ENSG00000002549	LAP3	TRUE	FALSE
chr4	17604586	A	C	ENST00000226299	ENSG00000002549	LAP3	TRUE	FALSE
chr4	17604586	A	G	ENST00000226299	ENSG00000002549	LAP3	TRUE	FALSE
chr4	17604586	A	T	ENST00000226299	ENSG00000002549	LAP3	TRUE	FALSE
chr4	17604587	G	A	ENST00000226299	ENSG00000002549	LAP3	TRUE	FALSE
chr4	17604587	G	C	ENST00000226299	ENSG00000002549	LAP3	TRUE	FALSE
chr4	17604587	G	T	ENST00000226299	ENSG00000002549	LAP3	TRUE	FALSE
chr4	17604606	T	A	ENST00000226299	ENSG00000002549	LAP3	TRUE	TRUE
chr4	17604608	G	T	ENST00000226299	ENSG00000002549	LAP3	TRUE	TRUE
chr4	17604612	C	A	ENST00000226299	ENSG00000002549	LAP3	TRUE	TRUE
chr4	17604612	C	G	ENST00000226299	ENSG00000002549	LAP3	TRUE	TRUE
chr4	17604639	C	A	ENST00000226299	ENSG00000002549	LAP3	TRUE	TRUE
chr4	17604639	C	G	ENST00000226299	ENSG00000002549	LAP3	TRUE	TRUE
chr4	17604645	G	A	ENST00000226299	ENSG00000002549	LAP3	TRUE	TRUE
chr4	17604646	G	A	ENST00000226299	ENSG00000002549	LAP3	TRUE	TRUE
chr4	17604651	G	A	ENST00000226299	ENSG00000002549	LAP3	TRUE	TRUE
chr4	17604652	G	A	ENST00000226299	ENSG00000002549	LAP3	TRUE	TRUE
chr4	17604656	A	T	ENST00000226299	ENSG00000002549	LAP3	TRUE	TRUE
chr4	17604665	G	T	ENST00000226299	ENSG00000002549	LAP3	TRUE	TRUE
chr4	17604668	G	A	ENST00000226299	ENSG00000002549	LAP3	TRUE	FALSE
chr4	17604668	G	C	ENST00000226299	ENSG00000002549	LAP3	TRUE	FALSE
chr4	17604668	G	T	ENST00000226299	ENSG00000002549	LAP3	TRUE	FALSE
chr4	17604669	T	A	ENST00000226299	ENSG00000002549	LAP3	TRUE	FALSE
chr4	17604669	T	C	ENST00000226299	ENSG00000002549	LAP3	TRUE	FALSE
chr4	17604669	T	G	ENST00000226299	ENSG00000002549	LAP3	TRUE	FALSE
chr4	17606827	A	C	ENST00000226299	ENSG00000002549	LAP3	TRUE	FALSE
chr4	17606827	A	G	ENST00000226299	ENSG00000002549	LAP3	TRUE	FALSE
chr4	17606827	A	T	ENST00000226299	ENSG00000002549	LAP3	TRUE	FALSE
chr4	17606828	G	A	ENST00000226299	ENSG00000002549	LAP3	TRUE	FALSE
chr4	17606828	G	C	ENST00000226299	ENSG00000002549	LAP3	TRUE	FALSE
chr4	17606828	G	T	ENST00000226299	ENSG00000002549	LAP3	TRUE	FALSE
chr4	17606838	G	T	ENST00000226299	ENSG00000002549	LAP3	TRUE	TRUE
chr4	17606857	G	A	ENST00000226299	ENSG00000002549	LAP3	TRUE	TRUE
chr4	17606858	G	A	ENST00000226299	ENSG00000002549	LAP3	TRUE	TRUE
chr4	17606874	G	T	ENST00000226299	ENSG00000002549	LAP3	TRUE	TRUE
chr4	17606882	T	A	ENST00000226299	ENSG00000002549	LAP3	TRUE	TRUE
chr4	17606882	T	G	ENST00000226299	ENSG00000002549	LAP3	TRUE	TRUE
chr4	17606886	A	T	ENST00000226299	ENSG00000002549	LAP3	TRUE	TRUE
chr4	17606889	C	T	ENST00000226299	ENSG00000002549	LAP3	FALSE	FALSE
chr4	17606903	C	A	ENST00000226299	ENSG00000002549	LAP3	FALSE	FALSE
chr4	17606904	C	T	ENST00000226299	ENSG00000002549	LAP3	FALSE	FALSE
chr4	17606928	G	T	ENST00000226299	ENSG00000002549	LAP3	FALSE	FALSE
chr4	17606931	A	T	ENST00000226299	ENSG00000002549	LAP3	FALSE	FALSE
chr4	17606936	C	A	ENST00000226299	ENSG00000002549	LAP3	FALSE	FALSE
chr4	17606936	C	G	ENST00000226299	ENSG00000002549	LAP3	FALSE	FALSE
chr4	17606937	A	T	ENST00000226299	ENSG00000002549	LAP3	FALSE	FALSE
chr4	17606939	G	A	ENST00000226299	ENSG00000002549	LAP3	TRUE	FALSE
chr4	17606939	G	C	ENST00000226299	ENSG00000002549	LAP3	TRUE	FALSE
chr4	17606939	G	T	ENST00000226299	ENSG00000002549	LAP3	TRUE	FALSE
chr4	17606940	T	A	ENST00000226299	ENSG00000002549	LAP3	TRUE	FALSE
chr4	17606940	T	C	ENST00000226299	ENSG00000002549	LAP3	FALSE	FALSE
chr4	17606940	T	G	ENST00000226299	ENSG00000002549	LAP3	TRUE	FALSE
chr4	17607398	A	C	ENST00000226299	ENSG00000002549	LAP3	TRUE	TRUE
chr4	17607398	A	G	ENST00000226299	ENSG00000002549	LAP3	TRUE	TRUE
chr4	17607398	A	T	ENST00000226299	ENSG00000002549	LAP3	TRUE	TRUE
chr4	17607399	G	A	ENST00000226299	ENSG00000002549	LAP3	TRUE	TRUE
chr4	17607399	G	C	ENST00000226299	ENSG00000002549	LAP3	TRUE	TRUE
chr4	17607399	G	T	ENST00000226299	ENSG00000002549	LAP3	TRUE	TRUE
chr4	17607407	G	T	ENST00000226299	ENSG00000002549	LAP3	FALSE	FALSE
chr4	17607415	T	A	ENST00000226299	ENSG00000002549	LAP3	FALSE	FALSE
chr4	17607434	A	T	ENST00000226299	ENSG00000002549	LAP3	FALSE	FALSE
chr4	17607437	G	T	ENST00000226299	ENSG00000002549	LAP3	FALSE	FALSE
chr4	17607455	A	T	ENST00000226299	ENSG00000002549	LAP3	FALSE	FALSE
chr4	17607459	G	A	ENST00000226299	ENSG00000002549	LAP3	FALSE	FALSE
chr4	17607460	G	A	ENST00000226299	ENSG00000002549	LAP3	FALSE	FALSE
chr4	17607468	T	A	ENST00000226299	ENSG00000002549	LAP3	FALSE	FALSE
chr4	17607468	T	G	ENST00000226299	ENSG00000002549	LAP3	FALSE	FALSE
chr4	17607494	A	T	ENST00000226299	ENSG00000002549	LAP3	FALSE	FALSE
chr4	17607500	G	T	ENST00000226299	ENSG00000002549	LAP3	FALSE	FALSE
chr4	17607511	T	A	ENST00000226299	ENSG00000002549	LAP3	FALSE	FALSE
chr4	17607511	T	G	ENST00000226299	ENSG00000002549	LAP3	FALSE	FALSE
chr4	17607518	A	T	ENST00000226299	ENSG00000002549	LAP3	FALSE	FALSE
chr4	17607554	G	T	ENST00000226299	ENSG00000002549	LAP3	FALSE	FALSE
chr4	17607561	T	A	ENST00000226299	ENSG00000002549	LAP3	FALSE	FALSE
chr4	17607561	T	G	ENST00000226299	ENSG00000002549	LAP3	FALSE	FALSE
chr4	17607575	C	T	ENST00000226299	ENSG00000002549	LAP3	FALSE	FALSE
chr4	17614688	C	T	ENST00000237380	ENSG00000118579	MED28	FALSE	FALSE
chr4	17614706	C	T	ENST00000237380	ENSG00000118579	MED28	TRUE	FALSE
chr4	17614730	C	T	ENST00000237380	ENSG00000118579	MED28	TRUE	TRUE
chr4	17614737	C	A	ENST00000237380	ENSG00000118579	MED28	TRUE	TRUE
chr4	17614745	C	T	ENST00000237380	ENSG00000118579	MED28	TRUE	TRUE
chr4	17614766	A	T	ENST00000237380	ENSG00000118579	MED28	TRUE	TRUE
chr4	17614785	T	A	ENST00000237380	ENSG00000118579	MED28	TRUE	TRUE
chr4	17614793	G	T	ENST00000237380	ENSG00000118579	MED28	TRUE	TRUE
chr4	17614797	T	A	ENST00000237380	ENSG00000118579	MED28	TRUE	TRUE
chr4	17614799	G	T	ENST00000237380	ENSG00000118579	MED28	TRUE	TRUE
chr4	17614803	C	A	ENST00000237380	ENSG00000118579	MED28	TRUE	TRUE
chr4	17614803	C	G	ENST00000237380	ENSG00000118579	MED28	TRUE	TRUE
chr4	17614811	G	T	ENST00000237380	ENSG00000118579	MED28	TRUE	TRUE
chr4	17614814	G	A	ENST00000237380	ENSG00000118579	MED28	FALSE	FALSE
chr4	17614814	G	C	ENST00000237380	ENSG00000118579	MED28	FALSE	FALSE
chr4	17614814	G	T	ENST00000237380	ENSG00000118579	MED28	FALSE	FALSE
chr4	17614815	T	A	ENST00000237380	ENSG00000118579	MED28	FALSE	FALSE
chr4	17614815	T	C	ENST00000237380	ENSG00000118579	MED28	FALSE	FALSE
chr4	17614815	T	G	ENST00000237380	ENSG00000118579	MED28	FALSE	FALSE
chr4	17619899	A	C	ENST00000237380	ENSG00000118579	MED28	TRUE	FALSE
chr4	17619899	A	G	ENST00000237380	ENSG00000118579	MED28	TRUE	FALSE
chr4	17619899	A	T	ENST00000237380	ENSG00000118579	MED28	TRUE	FALSE
chr4	17619900	G	A	ENST00000237380	ENSG00000118579	MED28	TRUE	FALSE
chr4	17619900	G	C	ENST00000237380	ENSG00000118579	MED28	TRUE	FALSE
chr4	17619900	G	T	ENST00000237380	ENSG00000118579	MED28	TRUE	FALSE
chr4	17619906	C	A	ENST00000237380	ENSG00000118579	MED28	TRUE	TRUE
chr4	17619925	C	T	ENST00000237380	ENSG00000118579	MED28	TRUE	TRUE
chr4	17619933	T	A	ENST00000237380	ENSG00000118579	MED28	TRUE	TRUE
chr4	17619933	T	G	ENST00000237380	ENSG00000118579	MED28	TRUE	TRUE
chr4	17619949	C	T	ENST00000237380	ENSG00000118579	MED28	TRUE	TRUE
chr4	17619952	G	T	ENST00000237380	ENSG00000118579	MED28	TRUE	TRUE
chr4	17619955	G	T	ENST00000237380	ENSG00000118579	MED28	TRUE	TRUE
chr4	17619961	C	T	ENST00000237380	ENSG00000118579	MED28	TRUE	TRUE
chr4	17619968	G	A	ENST00000237380	ENSG00000118579	MED28	TRUE	FALSE
chr4	17619968	G	C	ENST00000237380	ENSG00000118579	MED28	TRUE	FALSE
chr4	17619968	G	T	ENST00000237380	ENSG00000118579	MED28	TRUE	FALSE
chr4	17619969	T	A	ENST00000237380	ENSG00000118579	MED28	TRUE	FALSE
chr4	17619969	T	C	ENST00000237380	ENSG00000118579	MED28	TRUE	FALSE
chr4	17619969	T	G	ENST00000237380	ENSG00000118579	MED28	TRUE	FALSE
chr4	17621585	A	C	ENST00000237380	ENSG00000118579	MED28	TRUE	FALSE
chr4	17621585	A	G	ENST00000237380	ENSG00000118579	MED28	TRUE	FALSE
chr4	17621585	A	T	ENST00000237380	ENSG00000118579	MED28	TRUE	FALSE
chr4	17621586	G	A	ENST00000237380	ENSG00000118579	MED28	TRUE	FALSE
chr4	17621586	G	C	ENST00000237380	ENSG00000118579	MED28	TRUE	FALSE
chr4	17621586	G	T	ENST00000237380	ENSG00000118579	MED28	TRUE	FALSE
chr4	17621595	C	T	ENST00000237380	ENSG00000118579	MED28	TRUE	TRUE
chr4	17621600	T	A	ENST00000237380	ENSG00000118579	MED28	TRUE	TRUE
chr4	17621604	C	T	ENST00000237380	ENSG00000118579	MED28	TRUE	TRUE
chr4	17621607	A	T	ENST00000237380	ENSG00000118579	MED28	TRUE	TRUE
chr4	17621625	A	T	ENST00000237380	ENSG00000118579	MED28	TRUE	TRUE
chr4	17621628	C	T	ENST00000237380	ENSG00000118579	MED28	TRUE	TRUE
chr4	17621634	G	T	ENST00000237380	ENSG00000118579	MED28	TRUE	TRUE
chr4	17621639	T	A	ENST00000237380	ENSG00000118579	MED28	TRUE	TRUE
chr4	17621647	T	A	ENST00000237380	ENSG00000118579	MED28	TRUE	TRUE
chr4	17621647	T	G	ENST00000237380	ENSG00000118579	MED28	TRUE	TRUE
chr4	17621649	C	T	ENST00000237380	ENSG00000118579	MED28	FALSE	FALSE
chr4	17621652	A	T	ENST00000237380	ENSG00000118579	MED28	FALSE	FALSE
chr4	17621655	A	T	ENST00000237380	ENSG00000118579	MED28	FALSE	FALSE
chr4	17621659	T	A	ENST00000237380	ENSG00000118579	MED28	FALSE	FALSE
chr4	17621661	C	T	ENST00000237380	ENSG00000118579	MED28	FALSE	FALSE
chr4	17621665	T	A	ENST00000237380	ENSG00000118579	MED28	FALSE	FALSE
chr4	17621665	T	G	ENST00000237380	ENSG00000118579	MED28	FALSE	FALSE
chr4	17621673	C	T	ENST00000237380	ENSG00000118579	MED28	FALSE	FALSE
chr4	17621676	A	T	ENST00000237380	ENSG00000118579	MED28	FALSE	FALSE
chr4	17621682	G	T	ENST00000237380	ENSG00000118579	MED28	FALSE	FALSE
chr4	17621685	C	T	ENST00000237380	ENSG00000118579	MED28	FALSE	FALSE
chr4	17621694	A	T	ENST00000237380	ENSG00000118579	MED28	FALSE	FALSE
chr4	17621697	G	T	ENST00000237380	ENSG00000118579	MED28	FALSE	FALSE
chr4	17621700	G	A	ENST00000237380	ENSG00000118579	MED28	TRUE	TRUE
chr4	17621700	G	C	ENST00000237380	ENSG00000118579	MED28	TRUE	TRUE
chr4	17621700	G	T	ENST00000237380	ENSG00000118579	MED28	TRUE	TRUE
chr4	17621701	T	A	ENST00000237380	ENSG00000118579	MED28	TRUE	TRUE
chr4	17621701	T	C	ENST00000237380	ENSG00000118579	MED28	TRUE	FALSE
chr4	17621701	T	G	ENST00000237380	ENSG00000118579	MED28	TRUE	TRUE
chr4	17623599	A	C	ENST00000237380	ENSG00000118579	MED28	TRUE	TRUE
chr4	17623599	A	G	ENST00000237380	ENSG00000118579	MED28	TRUE	TRUE
chr4	17623599	A	T	ENST00000237380	ENSG00000118579	MED28	TRUE	TRUE
chr4	17623600	G	A	ENST00000237380	ENSG00000118579	MED28	TRUE	TRUE
chr4	17623600	G	C	ENST00000237380	ENSG00000118579	MED28	TRUE	TRUE
chr4	17623600	G	T	ENST00000237380	ENSG00000118579	MED28	TRUE	TRUE
chr4	17623608	C	A	ENST00000237380	ENSG00000118579	MED28	FALSE	FALSE
chr4	17623608	C	G	ENST00000237380	ENSG00000118579	MED28	FALSE	FALSE
chr4	17623610	G	T	ENST00000237380	ENSG00000118579	MED28	FALSE	FALSE
chr4	17623622	G	T	ENST00000237380	ENSG00000118579	MED28	FALSE	FALSE
chr4	17623626	T	A	ENST00000237380	ENSG00000118579	MED28	FALSE	FALSE
chr4	17623626	T	G	ENST00000237380	ENSG00000118579	MED28	FALSE	FALSE
chr4	17623628	C	T	ENST00000237380	ENSG00000118579	MED28	FALSE	FALSE
chr4	17623634	A	T	ENST00000237380	ENSG00000118579	MED28	FALSE	FALSE
chr4	17623649	C	T	ENST00000237380	ENSG00000118579	MED28	FALSE	FALSE
chr4	17623652	A	T	ENST00000237380	ENSG00000118579	MED28	FALSE	FALSE
chr4	17623659	T	A	ENST00000237380	ENSG00000118579	MED28	FALSE	FALSE
chr4	17623664	A	T	ENST00000237380	ENSG00000118579	MED28	FALSE	FALSE
chr4	17623677	G	A	ENST00000237380	ENSG00000118579	MED28	FALSE	FALSE
chr4	17623678	G	A	ENST00000237380	ENSG00000118579	MED28	FALSE	FALSE
chr4	17623679	C	T	ENST00000237380	ENSG00000118579	MED28	FALSE	FALSE
chr4	17623682	C	T	ENST00000237380	ENSG00000118579	MED28	FALSE	FALSE
chr4	17623691	G	T	ENST00000237380	ENSG00000118579	MED28	FALSE	FALSE
chr4	17623706	C	T	ENST00000237380	ENSG00000118579	MED28	FALSE	FALSE
chr4	17623712	A	T	ENST00000237380	ENSG00000118579	MED28	FALSE	FALSE
chr4	17623715	A	T	ENST00000237380	ENSG00000118579	MED28	FALSE	FALSE
chr4	17623733	C	T	ENST00000237380	ENSG00000118579	MED28	FALSE	FALSE
chr4	17623743	T	A	ENST00000237380	ENSG00000118579	MED28	FALSE	FALSE
chr4	17623750	C	A	ENST00000237380	ENSG00000118579	MED28	FALSE	FALSE
chr4	17623750	C	G	ENST00000237380	ENSG00000118579	MED28	FALSE	FALSE
chr4	17623754	G	T	ENST00000237380	ENSG00000118579	MED28	FALSE	FALSE
chr4	17623757	C	T	ENST00000237380	ENSG00000118579	MED28	FALSE	FALSE
chr4	17623787	A	T	ENST00000237380	ENSG00000118579	MED28	FALSE	FALSE
chr4	17632544	G	C	ENST00000265018	ENSG00000047662	FAM184B	FALSE	FALSE
chr4	17632544	G	T	ENST00000265018	ENSG00000047662	FAM184B	FALSE	FALSE
chr4	17632549	T	A	ENST00000265018	ENSG00000047662	FAM184B	FALSE	FALSE
chr4	17632556	C	T	ENST00000265018	ENSG00000047662	FAM184B	FALSE	FALSE
chr4	17632557	C	T	ENST00000265018	ENSG00000047662	FAM184B	FALSE	FALSE
chr4	17632561	C	A	ENST00000265018	ENSG00000047662	FAM184B	FALSE	FALSE
chr4	17632564	G	A	ENST00000265018	ENSG00000047662	FAM184B	FALSE	FALSE
chr4	17632579	G	A	ENST00000265018	ENSG00000047662	FAM184B	FALSE	FALSE
chr4	17632582	T	A	ENST00000265018	ENSG00000047662	FAM184B	FALSE	FALSE
chr4	17632585	G	A	ENST00000265018	ENSG00000047662	FAM184B	FALSE	FALSE
chr4	17632588	G	A	ENST00000265018	ENSG00000047662	FAM184B	FALSE	FALSE
chr4	17632594	C	A	ENST00000265018	ENSG00000047662	FAM184B	FALSE	FALSE
chr4	17632597	T	A	ENST00000265018	ENSG00000047662	FAM184B	FALSE	FALSE
chr4	17632603	G	A	ENST00000265018	ENSG00000047662	FAM184B	FALSE	FALSE
chr4	17632612	C	A	ENST00000265018	ENSG00000047662	FAM184B	FALSE	FALSE
chr4	17632626	C	A	ENST00000265018	ENSG00000047662	FAM184B	TRUE	FALSE
chr4	17632626	C	G	ENST00000265018	ENSG00000047662	FAM184B	TRUE	FALSE
chr4	17632626	C	T	ENST00000265018	ENSG00000047662	FAM184B	TRUE	FALSE
chr4	17632627	T	A	ENST00000265018	ENSG00000047662	FAM184B	TRUE	FALSE
chr4	17632627	T	C	ENST00000265018	ENSG00000047662	FAM184B	TRUE	FALSE
chr4	17632627	T	G	ENST00000265018	ENSG00000047662	FAM184B	TRUE	FALSE
chr4	17633687	A	C	ENST00000265018	ENSG00000047662	FAM184B	TRUE	FALSE
chr4	17633687	A	G	ENST00000265018	ENSG00000047662	FAM184B	TRUE	FALSE
chr4	17633687	A	T	ENST00000265018	ENSG00000047662	FAM184B	TRUE	FALSE
chr4	17633688	C	A	ENST00000265018	ENSG00000047662	FAM184B	TRUE	FALSE
chr4	17633688	C	G	ENST00000265018	ENSG00000047662	FAM184B	TRUE	FALSE
chr4	17633688	C	T	ENST00000265018	ENSG00000047662	FAM184B	TRUE	FALSE
chr4	17633702	T	A	ENST00000265018	ENSG00000047662	FAM184B	FALSE	FALSE
chr4	17633717	G	A	ENST00000265018	ENSG00000047662	FAM184B	FALSE	FALSE
chr4	17633726	T	A	ENST00000265018	ENSG00000047662	FAM184B	FALSE	FALSE
chr4	17633727	G	C	ENST00000265018	ENSG00000047662	FAM184B	FALSE	FALSE
chr4	17633727	G	T	ENST00000265018	ENSG00000047662	FAM184B	FALSE	FALSE
chr4	17633739	A	T	ENST00000265018	ENSG00000047662	FAM184B	FALSE	FALSE
chr4	17633758	A	T	ENST00000265018	ENSG00000047662	FAM184B	TRUE	TRUE
chr4	17633767	G	C	ENST00000265018	ENSG00000047662	FAM184B	TRUE	TRUE
chr4	17633767	G	T	ENST00000265018	ENSG00000047662	FAM184B	TRUE	TRUE
chr4	17633825	T	A	ENST00000265018	ENSG00000047662	FAM184B	TRUE	TRUE
chr4	17633829	A	C	ENST00000265018	ENSG00000047662	FAM184B	TRUE	TRUE
chr4	17633829	A	T	ENST00000265018	ENSG00000047662	FAM184B	TRUE	TRUE
chr4	17633876	C	A	ENST00000265018	ENSG00000047662	FAM184B	TRUE	TRUE
chr4	17633882	T	A	ENST00000265018	ENSG00000047662	FAM184B	TRUE	TRUE
chr4	17633885	T	A	ENST00000265018	ENSG00000047662	FAM184B	TRUE	TRUE
chr4	17633888	T	A	ENST00000265018	ENSG00000047662	FAM184B	TRUE	TRUE
chr4	17633889	C	A	ENST00000265018	ENSG00000047662	FAM184B	TRUE	FALSE
chr4	17633889	C	G	ENST00000265018	ENSG00000047662	FAM184B	TRUE	FALSE
chr4	17633889	C	T	ENST00000265018	ENSG00000047662	FAM184B	TRUE	FALSE
chr4	17633890	T	A	ENST00000265018	ENSG00000047662	FAM184B	TRUE	FALSE
chr4	17633890	T	C	ENST00000265018	ENSG00000047662	FAM184B	TRUE	FALSE
chr4	17633890	T	G	ENST00000265018	ENSG00000047662	FAM184B	TRUE	FALSE
chr4	17635007	A	C	ENST00000265018	ENSG00000047662	FAM184B	TRUE	FALSE
chr4	17635007	A	G	ENST00000265018	ENSG00000047662	FAM184B	TRUE	FALSE
chr4	17635007	A	T	ENST00000265018	ENSG00000047662	FAM184B	TRUE	FALSE
chr4	17635008	C	A	ENST00000265018	ENSG00000047662	FAM184B	TRUE	FALSE
chr4	17635008	C	G	ENST00000265018	ENSG00000047662	FAM184B	TRUE	FALSE
chr4	17635008	C	T	ENST00000265018	ENSG00000047662	FAM184B	TRUE	FALSE
chr4	17635011	T	A	ENST00000265018	ENSG00000047662	FAM184B	TRUE	TRUE
chr4	17635025	A	T	ENST00000265018	ENSG00000047662	FAM184B	TRUE	TRUE
chr4	17635027	A	C	ENST00000265018	ENSG00000047662	FAM184B	TRUE	TRUE
chr4	17635027	A	T	ENST00000265018	ENSG00000047662	FAM184B	TRUE	TRUE
chr4	17635032	C	A	ENST00000265018	ENSG00000047662	FAM184B	TRUE	TRUE
chr4	17635093	G	C	ENST00000265018	ENSG00000047662	FAM184B	TRUE	TRUE
chr4	17635093	G	T	ENST00000265018	ENSG00000047662	FAM184B	TRUE	TRUE
chr4	17635104	T	A	ENST00000265018	ENSG00000047662	FAM184B	TRUE	TRUE
chr4	17635107	T	A	ENST00000265018	ENSG00000047662	FAM184B	TRUE	TRUE
chr4	17635110	C	A	ENST00000265018	ENSG00000047662	FAM184B	TRUE	TRUE
chr4	17635113	C	A	ENST00000265018	ENSG00000047662	FAM184B	TRUE	TRUE
chr4	17635114	C	A	ENST00000265018	ENSG00000047662	FAM184B	FALSE	FALSE
chr4	17635114	C	G	ENST00000265018	ENSG00000047662	FAM184B	FALSE	FALSE
chr4	17635114	C	T	ENST00000265018	ENSG00000047662	FAM184B	FALSE	FALSE
chr4	17635115	T	A	ENST00000265018	ENSG00000047662	FAM184B	FALSE	FALSE
chr4	17635115	T	C	ENST00000265018	ENSG00000047662	FAM184B	FALSE	FALSE
chr4	17635115	T	G	ENST00000265018	ENSG00000047662	FAM184B	FALSE	FALSE
chr4	17636526	A	C	ENST00000265018	ENSG00000047662	FAM184B	TRUE	FALSE
chr4	17636526	A	G	ENST00000265018	ENSG00000047662	FAM184B	TRUE	FALSE
chr4	17636526	A	T	ENST00000265018	ENSG00000047662	FAM184B	TRUE	FALSE
chr4	17636527	C	A	ENST00000265018	ENSG00000047662	FAM184B	TRUE	FALSE
chr4	17636527	C	G	ENST00000265018	ENSG00000047662	FAM184B	TRUE	FALSE
chr4	17636527	C	T	ENST00000265018	ENSG00000047662	FAM184B	TRUE	FALSE
chr4	17636536	G	A	ENST00000265018	ENSG00000047662	FAM184B	TRUE	TRUE
chr4	17636539	T	A	ENST00000265018	ENSG00000047662	FAM184B	TRUE	TRUE
chr4	17636551	C	A	ENST00000265018	ENSG00000047662	FAM184B	TRUE	TRUE
chr4	17636554	T	A	ENST00000265018	ENSG00000047662	FAM184B	TRUE	TRUE
chr4	17636557	C	A	ENST00000265018	ENSG00000047662	FAM184B	TRUE	TRUE
chr4	17636560	T	A	ENST00000265018	ENSG00000047662	FAM184B	TRUE	TRUE
chr4	17636572	G	A	ENST00000265018	ENSG00000047662	FAM184B	TRUE	TRUE
chr4	17636590	G	A	ENST00000265018	ENSG00000047662	FAM184B	TRUE	TRUE
chr4	17636599	C	A	ENST00000265018	ENSG00000047662	FAM184B	TRUE	TRUE
chr4	17636614	C	A	ENST00000265018	ENSG00000047662	FAM184B	TRUE	TRUE
chr4	17636617	T	A	ENST00000265018	ENSG00000047662	FAM184B	TRUE	TRUE
chr4	17636626	T	A	ENST00000265018	ENSG00000047662	FAM184B	TRUE	TRUE
chr4	17636629	C	A	ENST00000265018	ENSG00000047662	FAM184B	TRUE	TRUE
chr4	17636632	C	A	ENST00000265018	ENSG00000047662	FAM184B	TRUE	TRUE
chr4	17636641	T	A	ENST00000265018	ENSG00000047662	FAM184B	TRUE	TRUE
chr4	17636646	C	A	ENST00000265018	ENSG00000047662	FAM184B	FALSE	FALSE
chr4	17636646	C	G	ENST00000265018	ENSG00000047662	FAM184B	FALSE	FALSE
chr4	17636646	C	T	ENST00000265018	ENSG00000047662	FAM184B	FALSE	FALSE
chr4	17636647	T	A	ENST00000265018	ENSG00000047662	FAM184B	FALSE	FALSE
chr4	17636647	T	C	ENST00000265018	ENSG00000047662	FAM184B	FALSE	FALSE
chr4	17636647	T	G	ENST00000265018	ENSG00000047662	FAM184B	FALSE	FALSE
chr4	17639248	A	C	ENST00000265018	ENSG00000047662	FAM184B	TRUE	FALSE
chr4	17639248	A	G	ENST00000265018	ENSG00000047662	FAM184B	TRUE	FALSE
chr4	17639248	A	T	ENST00000265018	ENSG00000047662	FAM184B	TRUE	FALSE
chr4	17639249	C	A	ENST00000265018	ENSG00000047662	FAM184B	TRUE	FALSE
chr4	17639249	C	G	ENST00000265018	ENSG00000047662	FAM184B	TRUE	FALSE
chr4	17639249	C	T	ENST00000265018	ENSG00000047662	FAM184B	TRUE	FALSE
chr4	17639251	C	A	ENST00000265018	ENSG00000047662	FAM184B	TRUE	TRUE
chr4	17639257	C	A	ENST00000265018	ENSG00000047662	FAM184B	TRUE	TRUE
chr4	17639278	G	A	ENST00000265018	ENSG00000047662	FAM184B	TRUE	TRUE
chr4	17639284	G	A	ENST00000265018	ENSG00000047662	FAM184B	TRUE	TRUE
chr4	17639290	G	A	ENST00000265018	ENSG00000047662	FAM184B	TRUE	TRUE
chr4	17639320	G	A	ENST00000265018	ENSG00000047662	FAM184B	TRUE	TRUE
chr4	17639326	C	A	ENST00000265018	ENSG00000047662	FAM184B	TRUE	TRUE
chr4	17639329	T	A	ENST00000265018	ENSG00000047662	FAM184B	TRUE	TRUE
chr4	17639338	C	A	ENST00000265018	ENSG00000047662	FAM184B	TRUE	TRUE
chr4	17639341	G	A	ENST00000265018	ENSG00000047662	FAM184B	TRUE	TRUE
chr4	17639353	C	A	ENST00000265018	ENSG00000047662	FAM184B	TRUE	TRUE
chr4	17639359	C	A	ENST00000265018	ENSG00000047662	FAM184B	TRUE	TRUE
chr4	17639371	G	A	ENST00000265018	ENSG00000047662	FAM184B	TRUE	TRUE
chr4	17639377	G	A	ENST00000265018	ENSG00000047662	FAM184B	TRUE	TRUE
chr4	17639380	G	A	ENST00000265018	ENSG00000047662	FAM184B	TRUE	TRUE
chr4	17639386	C	A	ENST00000265018	ENSG00000047662	FAM184B	TRUE	TRUE
chr4	17639389	C	A	ENST00000265018	ENSG00000047662	FAM184B	TRUE	TRUE
chr4	17639397	C	A	ENST00000265018	ENSG00000047662	FAM184B	TRUE	FALSE
chr4	17639397	C	G	ENST00000265018	ENSG00000047662	FAM184B	TRUE	FALSE
chr4	17639397	C	T	ENST00000265018	ENSG00000047662	FAM184B	TRUE	FALSE
chr4	17639398	T	A	ENST00000265018	ENSG00000047662	FAM184B	TRUE	FALSE
chr4	17639398	T	C	ENST00000265018	ENSG00000047662	FAM184B	TRUE	FALSE
chr4	17639398	T	G	ENST00000265018	ENSG00000047662	FAM184B	TRUE	FALSE
chr4	17642054	A	C	ENST00000265018	ENSG00000047662	FAM184B	TRUE	FALSE
chr4	17642054	A	G	ENST00000265018	ENSG00000047662	FAM184B	FALSE	FALSE
chr4	17642054	A	T	ENST00000265018	ENSG00000047662	FAM184B	TRUE	FALSE
chr4	17642055	C	A	ENST00000265018	ENSG00000047662	FAM184B	TRUE	FALSE
chr4	17642055	C	G	ENST00000265018	ENSG00000047662	FAM184B	TRUE	FALSE
chr4	17642055	C	T	ENST00000265018	ENSG00000047662	FAM184B	TRUE	FALSE
chr4	17642063	G	A	ENST00000265018	ENSG00000047662	FAM184B
chr4	17642069	G	A	ENST00000265018	ENSG00000047662	FAM184B
chr4	17642075	T	A	ENST00000265018	ENSG00000047662	FAM184B
chr4	17642078	G	A	ENST00000265018	ENSG00000047662	FAM184B
chr4	17642084	C	A	ENST00000265018	ENSG00000047662	FAM184B
chr4	17642087	G	A	ENST00000265018	ENSG00000047662	FAM184B
chr4	17642090	G	A	ENST00000265018	ENSG00000047662	FAM184B
chr4	17642096	G	A	ENST00000265018	ENSG00000047662	FAM184B
chr4	17642099	C	A	ENST00000265018	ENSG00000047662	FAM184B
chr4	17642105	C	A	ENST00000265018	ENSG00000047662	FAM184B	TRUE	TRUE
chr4	17642132	G	A	ENST00000265018	ENSG00000047662	FAM184B	TRUE	TRUE
chr4	17642138	G	A	ENST00000265018	ENSG00000047662	FAM184B	TRUE	TRUE
chr4	17642147	C	A	ENST00000265018	ENSG00000047662	FAM184B	TRUE	TRUE
chr4	17642150	C	A	ENST00000265018	ENSG00000047662	FAM184B	TRUE	TRUE
chr4	17642151	C	T	ENST00000265018	ENSG00000047662	FAM184B	TRUE	TRUE
chr4	17642152	C	T	ENST00000265018	ENSG00000047662	FAM184B	TRUE	TRUE
chr4	17642160	G	T	ENST00000265018	ENSG00000047662	FAM184B	TRUE	TRUE
chr4	17642165	C	A	ENST00000265018	ENSG00000047662	FAM184B	TRUE	TRUE
chr4	17642168	C	A	ENST00000265018	ENSG00000047662	FAM184B	TRUE	TRUE
chr4	17642180	G	A	ENST00000265018	ENSG00000047662	FAM184B	TRUE	TRUE
chr4	17642210	G	A	ENST00000265018	ENSG00000047662	FAM184B	TRUE	TRUE
chr4	17642228	C	A	ENST00000265018	ENSG00000047662	FAM184B	TRUE	TRUE
chr4	17642229	C	A	ENST00000265018	ENSG00000047662	FAM184B	FALSE	FALSE
chr4	17642229	C	G	ENST00000265018	ENSG00000047662	FAM184B	FALSE	FALSE
chr4	17642229	C	T	ENST00000265018	ENSG00000047662	FAM184B	FALSE	FALSE
chr4	17642230	T	A	ENST00000265018	ENSG00000047662	FAM184B	FALSE	FALSE
chr4	17642230	T	C	ENST00000265018	ENSG00000047662	FAM184B	FALSE	FALSE
chr4	17642230	T	G	ENST00000265018	ENSG00000047662	FAM184B	FALSE	FALSE
chr4	17647635	A	C	ENST00000265018	ENSG00000047662	FAM184B	TRUE	FALSE
chr4	17647635	A	G	ENST00000265018	ENSG00000047662	FAM184B	TRUE	FALSE
chr4	17647635	A	T	ENST00000265018	ENSG00000047662	FAM184B	TRUE	FALSE
chr4	17647636	C	A	ENST00000265018	ENSG00000047662	FAM184B	TRUE	FALSE
chr4	17647636	C	G	ENST00000265018	ENSG00000047662	FAM184B	TRUE	FALSE
chr4	17647636	C	T	ENST00000265018	ENSG00000047662	FAM184B	TRUE	FALSE
chr4	17647639	C	A	ENST00000265018	ENSG00000047662	FAM184B	TRUE	TRUE
chr4	17647660	T	A	ENST00000265018	ENSG00000047662	FAM184B	TRUE	TRUE
chr4	17647669	C	A	ENST00000265018	ENSG00000047662	FAM184B	TRUE	TRUE
chr4	17647673	A	T	ENST00000265018	ENSG00000047662	FAM184B	TRUE	TRUE
chr4	17647678	G	A	ENST00000265018	ENSG00000047662	FAM184B	TRUE	TRUE
chr4	17647690	G	A	ENST00000265018	ENSG00000047662	FAM184B	TRUE	TRUE
chr4	17647693	G	A	ENST00000265018	ENSG00000047662	FAM184B	TRUE	TRUE
chr4	17647696	T	A	ENST00000265018	ENSG00000047662	FAM184B	TRUE	TRUE
chr4	17647714	C	A	ENST00000265018	ENSG00000047662	FAM184B	TRUE	TRUE
chr4	17647720	G	A	ENST00000265018	ENSG00000047662	FAM184B	TRUE	TRUE
chr4	17647729	C	A	ENST00000265018	ENSG00000047662	FAM184B	TRUE	TRUE
chr4	17647731	A	T	ENST00000265018	ENSG00000047662	FAM184B	TRUE	TRUE
chr4	17647738	T	A	ENST00000265018	ENSG00000047662	FAM184B	TRUE	TRUE
chr4	17647741	G	A	ENST00000265018	ENSG00000047662	FAM184B	TRUE	TRUE
chr4	17647751	A	T	ENST00000265018	ENSG00000047662	FAM184B	TRUE	TRUE
chr4	17647762	G	A	ENST00000265018	ENSG00000047662	FAM184B	TRUE	TRUE
chr4	17647765	G	A	ENST00000265018	ENSG00000047662	FAM184B	TRUE	TRUE
chr4	17647768	C	A	ENST00000265018	ENSG00000047662	FAM184B	TRUE	TRUE
chr4	17647770	G	T	ENST00000265018	ENSG00000047662	FAM184B	TRUE	TRUE
chr4	17647777	C	A	ENST00000265018	ENSG00000047662	FAM184B	TRUE	TRUE
chr4	17647780	G	A	ENST00000265018	ENSG00000047662	FAM184B	TRUE	TRUE
chr4	17647783	T	A	ENST00000265018	ENSG00000047662	FAM184B	TRUE	TRUE
chr4	17647788	G	T	ENST00000265018	ENSG00000047662	FAM184B	TRUE	TRUE
chr4	17647792	C	A	ENST00000265018	ENSG00000047662	FAM184B	TRUE	FALSE
chr4	17647792	C	G	ENST00000265018	ENSG00000047662	FAM184B	TRUE	FALSE
chr4	17647792	C	T	ENST00000265018	ENSG00000047662	FAM184B	TRUE	FALSE
chr4	17647793	T	A	ENST00000265018	ENSG00000047662	FAM184B	TRUE	FALSE
chr4	17647793	T	C	ENST00000265018	ENSG00000047662	FAM184B	TRUE	FALSE
chr4	17647793	T	G	ENST00000265018	ENSG00000047662	FAM184B	TRUE	FALSE
chr4	17652828	A	C	ENST00000265018	ENSG00000047662	FAM184B	TRUE	FALSE
chr4	17652828	A	G	ENST00000265018	ENSG00000047662	FAM184B	TRUE	FALSE
chr4	17652828	A	T	ENST00000265018	ENSG00000047662	FAM184B	TRUE	FALSE
chr4	17652829	C	A	ENST00000265018	ENSG00000047662	FAM184B	TRUE	FALSE
chr4	17652829	C	G	ENST00000265018	ENSG00000047662	FAM184B	TRUE	FALSE
chr4	17652829	C	T	ENST00000265018	ENSG00000047662	FAM184B	TRUE	FALSE
chr4	17652830	C	A	ENST00000265018	ENSG00000047662	FAM184B	TRUE	TRUE
chr4	17652845	G	A	ENST00000265018	ENSG00000047662	FAM184B	TRUE	TRUE
chr4	17652848	G	A	ENST00000265018	ENSG00000047662	FAM184B	TRUE	TRUE
chr4	17652854	G	A	ENST00000265018	ENSG00000047662	FAM184B	TRUE	TRUE
chr4	17652863	C	A	ENST00000265018	ENSG00000047662	FAM184B	TRUE	TRUE
chr4	17652869	C	A	ENST00000265018	ENSG00000047662	FAM184B	TRUE	TRUE
chr4	17652872	C	A	ENST00000265018	ENSG00000047662	FAM184B	TRUE	TRUE
chr4	17652875	G	A	ENST00000265018	ENSG00000047662	FAM184B	TRUE	TRUE
chr4	17652881	C	A	ENST00000265018	ENSG00000047662	FAM184B	TRUE	TRUE
chr4	17652884	G	A	ENST00000265018	ENSG00000047662	FAM184B	TRUE	TRUE
chr4	17652893	T	A	ENST00000265018	ENSG00000047662	FAM184B	TRUE	TRUE
chr4	17652896	C	A	ENST00000265018	ENSG00000047662	FAM184B	TRUE	TRUE
chr4	17652899	C	A	ENST00000265018	ENSG00000047662	FAM184B	TRUE	TRUE
chr4	17652901	A	T	ENST00000265018	ENSG00000047662	FAM184B	TRUE	TRUE
chr4	17652908	G	A	ENST00000265018	ENSG00000047662	FAM184B	TRUE	TRUE
chr4	17652914	C	A	ENST00000265018	ENSG00000047662	FAM184B	TRUE	TRUE
chr4	17652920	G	A	ENST00000265018	ENSG00000047662	FAM184B	TRUE	TRUE
chr4	17652929	G	A	ENST00000265018	ENSG00000047662	FAM184B	TRUE	TRUE
chr4	17652935	G	A	ENST00000265018	ENSG00000047662	FAM184B	TRUE	TRUE
chr4	17652941	G	A	ENST00000265018	ENSG00000047662	FAM184B	TRUE	TRUE
chr4	17652959	C	A	ENST00000265018	ENSG00000047662	FAM184B	TRUE	TRUE
chr4	17652962	T	A	ENST00000265018	ENSG00000047662	FAM184B	TRUE	TRUE
chr4	17652965	T	A	ENST00000265018	ENSG00000047662	FAM184B	TRUE	TRUE
chr4	17652967	A	T	ENST00000265018	ENSG00000047662	FAM184B	TRUE	TRUE
chr4	17652974	C	A	ENST00000265018	ENSG00000047662	FAM184B	TRUE	TRUE
chr4	17652977	C	A	ENST00000265018	ENSG00000047662	FAM184B	TRUE	TRUE
chr4	17652984	C	A	ENST00000265018	ENSG00000047662	FAM184B	TRUE	FALSE
chr4	17652984	C	G	ENST00000265018	ENSG00000047662	FAM184B	TRUE	FALSE
chr4	17652984	C	T	ENST00000265018	ENSG00000047662	FAM184B	TRUE	FALSE
chr4	17652985	T	A	ENST00000265018	ENSG00000047662	FAM184B	TRUE	FALSE
chr4	17652985	T	C	ENST00000265018	ENSG00000047662	FAM184B	TRUE	FALSE
chr4	17652985	T	G	ENST00000265018	ENSG00000047662	FAM184B	TRUE	FALSE
chr4	17658348	A	C	ENST00000265018	ENSG00000047662	FAM184B	TRUE	FALSE
chr4	17658348	A	G	ENST00000265018	ENSG00000047662	FAM184B	TRUE	FALSE
chr4	17658348	A	T	ENST00000265018	ENSG00000047662	FAM184B	TRUE	FALSE
chr4	17658349	C	A	ENST00000265018	ENSG00000047662	FAM184B	TRUE	FALSE
chr4	17658349	C	G	ENST00000265018	ENSG00000047662	FAM184B	TRUE	FALSE
chr4	17658349	C	T	ENST00000265018	ENSG00000047662	FAM184B	TRUE	FALSE
chr4	17658352	T	A	ENST00000265018	ENSG00000047662	FAM184B	TRUE	TRUE
chr4	17658358	C	A	ENST00000265018	ENSG00000047662	FAM184B	TRUE	TRUE
chr4	17658361	G	A	ENST00000265018	ENSG00000047662	FAM184B	TRUE	TRUE
chr4	17658367	T	A	ENST00000265018	ENSG00000047662	FAM184B	TRUE	TRUE
chr4	17658373	T	A	ENST00000265018	ENSG00000047662	FAM184B	TRUE	TRUE
chr4	17658376	C	A	ENST00000265018	ENSG00000047662	FAM184B	TRUE	TRUE
chr4	17658394	T	A	ENST00000265018	ENSG00000047662	FAM184B	TRUE	TRUE
chr4	17658397	G	A	ENST00000265018	ENSG00000047662	FAM184B	TRUE	TRUE
chr4	17658409	C	A	ENST00000265018	ENSG00000047662	FAM184B	TRUE	TRUE
chr4	17658415	G	A	ENST00000265018	ENSG00000047662	FAM184B	TRUE	TRUE
chr4	17658421	T	A	ENST00000265018	ENSG00000047662	FAM184B	TRUE	TRUE
chr4	17658436	G	A	ENST00000265018	ENSG00000047662	FAM184B	TRUE	TRUE
chr4	17658439	G	A	ENST00000265018	ENSG00000047662	FAM184B	TRUE	TRUE
chr4	17658448	C	A	ENST00000265018	ENSG00000047662	FAM184B	TRUE	TRUE
chr4	17658451	G	A	ENST00000265018	ENSG00000047662	FAM184B	TRUE	TRUE
chr4	17658457	C	A	ENST00000265018	ENSG00000047662	FAM184B	TRUE	TRUE
chr4	17658463	G	A	ENST00000265018	ENSG00000047662	FAM184B	TRUE	TRUE
chr4	17658469	T	A	ENST00000265018	ENSG00000047662	FAM184B	TRUE	TRUE
chr4	17658472	C	A	ENST00000265018	ENSG00000047662	FAM184B	TRUE	TRUE
chr4	17658478	C	A	ENST00000265018	ENSG00000047662	FAM184B	TRUE	TRUE
chr4	17658486	G	T	ENST00000265018	ENSG00000047662	FAM184B	TRUE	TRUE
chr4	17658493	G	A	ENST00000265018	ENSG00000047662	FAM184B	TRUE	TRUE
chr4	17658496	T	A	ENST00000265018	ENSG00000047662	FAM184B	TRUE	TRUE
chr4	17658505	G	A	ENST00000265018	ENSG00000047662	FAM184B	TRUE	TRUE
chr4	17658514	C	A	ENST00000265018	ENSG00000047662	FAM184B	TRUE	TRUE
chr4	17658518	G	C	ENST00000265018	ENSG00000047662	FAM184B	TRUE	TRUE
chr4	17658518	G	T	ENST00000265018	ENSG00000047662	FAM184B	TRUE	TRUE
chr4	17658530	G	T	ENST00000265018	ENSG00000047662	FAM184B	TRUE	TRUE
chr4	17658535	G	A	ENST00000265018	ENSG00000047662	FAM184B	TRUE	TRUE
chr4	17658538	C	A	ENST00000265018	ENSG00000047662	FAM184B	TRUE	TRUE
chr4	17658547	G	A	ENST00000265018	ENSG00000047662	FAM184B	TRUE	TRUE
chr4	17658550	G	A	ENST00000265018	ENSG00000047662	FAM184B	TRUE	TRUE
chr4	17658556	G	A	ENST00000265018	ENSG00000047662	FAM184B	TRUE	TRUE
chr4	17658558	G	C	ENST00000265018	ENSG00000047662	FAM184B	TRUE	TRUE
chr4	17658558	G	T	ENST00000265018	ENSG00000047662	FAM184B	TRUE	TRUE
chr4	17658563	C	A	ENST00000265018	ENSG00000047662	FAM184B	TRUE	FALSE
chr4	17658563	C	G	ENST00000265018	ENSG00000047662	FAM184B	TRUE	FALSE
chr4	17658563	C	T	ENST00000265018	ENSG00000047662	FAM184B	TRUE	FALSE
chr4	17658564	T	A	ENST00000265018	ENSG00000047662	FAM184B	TRUE	FALSE
chr4	17658564	T	C	ENST00000265018	ENSG00000047662	FAM184B	TRUE	FALSE
chr4	17658564	T	G	ENST00000265018	ENSG00000047662	FAM184B	TRUE	FALSE
chr4	17659956	A	C	ENST00000265018	ENSG00000047662	FAM184B	TRUE	FALSE
chr4	17659956	A	G	ENST00000265018	ENSG00000047662	FAM184B	TRUE	FALSE
chr4	17659956	A	T	ENST00000265018	ENSG00000047662	FAM184B	TRUE	FALSE
chr4	17659957	C	A	ENST00000265018	ENSG00000047662	FAM184B	TRUE	FALSE
chr4	17659957	C	G	ENST00000265018	ENSG00000047662	FAM184B	TRUE	FALSE
chr4	17659957	C	T	ENST00000265018	ENSG00000047662	FAM184B	TRUE	FALSE
chr4	17659960	G	A	ENST00000265018	ENSG00000047662	FAM184B	TRUE	TRUE
chr4	17659966	G	A	ENST00000265018	ENSG00000047662	FAM184B	TRUE	TRUE
chr4	17659968	A	T	ENST00000265018	ENSG00000047662	FAM184B	TRUE	TRUE
chr4	17659972	T	A	ENST00000265018	ENSG00000047662	FAM184B	TRUE	TRUE
chr4	17659978	T	A	ENST00000265018	ENSG00000047662	FAM184B	TRUE	TRUE
chr4	17659981	G	A	ENST00000265018	ENSG00000047662	FAM184B	TRUE	TRUE
chr4	17659987	G	A	ENST00000265018	ENSG00000047662	FAM184B	TRUE	TRUE
chr4	17659988	C	T	ENST00000265018	ENSG00000047662	FAM184B	TRUE	TRUE
chr4	17659989	C	T	ENST00000265018	ENSG00000047662	FAM184B	TRUE	TRUE
chr4	17659996	C	A	ENST00000265018	ENSG00000047662	FAM184B	TRUE	TRUE
chr4	17659999	C	A	ENST00000265018	ENSG00000047662	FAM184B	TRUE	TRUE
chr4	17660008	G	A	ENST00000265018	ENSG00000047662	FAM184B	TRUE	TRUE
chr4	17660014	T	A	ENST00000265018	ENSG00000047662	FAM184B	TRUE	TRUE
chr4	17660023	T	A	ENST00000265018	ENSG00000047662	FAM184B	TRUE	TRUE
chr4	17660026	C	A	ENST00000265018	ENSG00000047662	FAM184B	TRUE	TRUE
chr4	17660029	T	A	ENST00000265018	ENSG00000047662	FAM184B	TRUE	TRUE
chr4	17660031	A	T	ENST00000265018	ENSG00000047662	FAM184B	TRUE	TRUE
chr4	17660034	A	T	ENST00000265018	ENSG00000047662	FAM184B	TRUE	TRUE
chr4	17660053	G	A	ENST00000265018	ENSG00000047662	FAM184B	TRUE	TRUE
chr4	17660065	C	A	ENST00000265018	ENSG00000047662	FAM184B	TRUE	TRUE
chr4	17660068	C	A	ENST00000265018	ENSG00000047662	FAM184B	TRUE	TRUE
chr4	17660071	T	A	ENST00000265018	ENSG00000047662	FAM184B	TRUE	TRUE
chr4	17660083	T	A	ENST00000265018	ENSG00000047662	FAM184B	TRUE	TRUE
chr4	17660088	C	A	ENST00000265018	ENSG00000047662	FAM184B	FALSE	FALSE
chr4	17660088	C	G	ENST00000265018	ENSG00000047662	FAM184B	FALSE	FALSE
chr4	17660088	C	T	ENST00000265018	ENSG00000047662	FAM184B	FALSE	FALSE
chr4	17660089	T	A	ENST00000265018	ENSG00000047662	FAM184B	FALSE	FALSE
chr4	17660089	T	C	ENST00000265018	ENSG00000047662	FAM184B	TRUE	FALSE
chr4	17660089	T	G	ENST00000265018	ENSG00000047662	FAM184B	FALSE	FALSE
chr4	17664560	A	C	ENST00000265018	ENSG00000047662	FAM184B	TRUE	FALSE
chr4	17664560	A	G	ENST00000265018	ENSG00000047662	FAM184B	TRUE	FALSE
chr4	17664560	A	T	ENST00000265018	ENSG00000047662	FAM184B	TRUE	FALSE
chr4	17664561	C	A	ENST00000265018	ENSG00000047662	FAM184B	TRUE	FALSE
chr4	17664561	C	G	ENST00000265018	ENSG00000047662	FAM184B	TRUE	FALSE
chr4	17664561	C	T	ENST00000265018	ENSG00000047662	FAM184B	TRUE	FALSE
chr4	17664566	C	A	ENST00000265018	ENSG00000047662	FAM184B	TRUE	TRUE
chr4	17664569	C	A	ENST00000265018	ENSG00000047662	FAM184B	TRUE	TRUE
chr4	17664572	C	A	ENST00000265018	ENSG00000047662	FAM184B	TRUE	TRUE
chr4	17664587	C	A	ENST00000265018	ENSG00000047662	FAM184B	TRUE	TRUE
chr4	17664590	C	A	ENST00000265018	ENSG00000047662	FAM184B	TRUE	TRUE
chr4	17664593	C	A	ENST00000265018	ENSG00000047662	FAM184B	TRUE	TRUE
chr4	17664601	A	C	ENST00000265018	ENSG00000047662	FAM184B
chr4	17664601	A	T	ENST00000265018	ENSG00000047662	FAM184B
chr4	17664605	T	A	ENST00000265018	ENSG00000047662	FAM184B
chr4	17664611	G	A	ENST00000265018	ENSG00000047662	FAM184B
chr4	17664612	A	C	ENST00000265018	ENSG00000047662	FAM184B
chr4	17664612	A	T	ENST00000265018	ENSG00000047662	FAM184B
chr4	17664617	C	A	ENST00000265018	ENSG00000047662	FAM184B
chr4	17664620	C	A	ENST00000265018	ENSG00000047662	FAM184B
chr4	17664623	C	A	ENST00000265018	ENSG00000047662	FAM184B
chr4	17664626	T	A	ENST00000265018	ENSG00000047662	FAM184B
chr4	17664631	G	T	ENST00000265018	ENSG00000047662	FAM184B
chr4	17664638	C	A	ENST00000265018	ENSG00000047662	FAM184B
chr4	17664647	T	A	ENST00000265018	ENSG00000047662	FAM184B
chr4	17664649	A	T	ENST00000265018	ENSG00000047662	FAM184B
chr4	17664651	G	T	ENST00000265018	ENSG00000047662	FAM184B
chr4	17664660	C	A	ENST00000265018	ENSG00000047662	FAM184B	TRUE	FALSE
chr4	17664660	C	G	ENST00000265018	ENSG00000047662	FAM184B	TRUE	FALSE
chr4	17664660	C	T	ENST00000265018	ENSG00000047662	FAM184B	TRUE	FALSE
chr4	17664661	T	A	ENST00000265018	ENSG00000047662	FAM184B	TRUE	FALSE
chr4	17664661	T	C	ENST00000265018	ENSG00000047662	FAM184B	TRUE	FALSE
chr4	17664661	T	G	ENST00000265018	ENSG00000047662	FAM184B	TRUE	FALSE
chr4	17688422	A	C	ENST00000265018	ENSG00000047662	FAM184B	TRUE	FALSE
chr4	17688422	A	G	ENST00000265018	ENSG00000047662	FAM184B	TRUE	FALSE
chr4	17688422	A	T	ENST00000265018	ENSG00000047662	FAM184B	TRUE	FALSE
chr4	17688423	C	A	ENST00000265018	ENSG00000047662	FAM184B	TRUE	FALSE
chr4	17688423	C	G	ENST00000265018	ENSG00000047662	FAM184B	TRUE	FALSE
chr4	17688423	C	T	ENST00000265018	ENSG00000047662	FAM184B	TRUE	FALSE
chr4	17688426	G	A	ENST00000265018	ENSG00000047662	FAM184B	TRUE	TRUE
chr4	17688432	C	A	ENST00000265018	ENSG00000047662	FAM184B	TRUE	TRUE
chr4	17688442	G	T	ENST00000265018	ENSG00000047662	FAM184B	TRUE	TRUE
chr4	17688450	G	A	ENST00000265018	ENSG00000047662	FAM184B	TRUE	TRUE
chr4	17688458	A	C	ENST00000265018	ENSG00000047662	FAM184B	TRUE	TRUE
chr4	17688458	A	T	ENST00000265018	ENSG00000047662	FAM184B	TRUE	TRUE
chr4	17688462	C	A	ENST00000265018	ENSG00000047662	FAM184B	TRUE	TRUE
chr4	17688465	G	A	ENST00000265018	ENSG00000047662	FAM184B	TRUE	TRUE
chr4	17688474	C	A	ENST00000265018	ENSG00000047662	FAM184B	TRUE	TRUE
chr4	17688477	C	A	ENST00000265018	ENSG00000047662	FAM184B	TRUE	TRUE
chr4	17688483	C	A	ENST00000265018	ENSG00000047662	FAM184B	TRUE	TRUE
chr4	17688498	T	A	ENST00000265018	ENSG00000047662	FAM184B	TRUE	TRUE
chr4	17688504	G	A	ENST00000265018	ENSG00000047662	FAM184B	TRUE	TRUE
chr4	17688507	G	A	ENST00000265018	ENSG00000047662	FAM184B	TRUE	TRUE
chr4	17688516	C	A	ENST00000265018	ENSG00000047662	FAM184B	TRUE	TRUE
chr4	17688519	C	A	ENST00000265018	ENSG00000047662	FAM184B	TRUE	TRUE
chr4	17688527	A	C	ENST00000265018	ENSG00000047662	FAM184B	TRUE	TRUE
chr4	17688527	A	T	ENST00000265018	ENSG00000047662	FAM184B	TRUE	TRUE
chr4	17688532	C	A	ENST00000265018	ENSG00000047662	FAM184B	TRUE	FALSE
chr4	17688532	C	G	ENST00000265018	ENSG00000047662	FAM184B	TRUE	FALSE
chr4	17688532	C	T	ENST00000265018	ENSG00000047662	FAM184B	TRUE	FALSE
chr4	17688533	T	A	ENST00000265018	ENSG00000047662	FAM184B	TRUE	FALSE
chr4	17688533	T	C	ENST00000265018	ENSG00000047662	FAM184B	TRUE	FALSE
chr4	17688533	T	G	ENST00000265018	ENSG00000047662	FAM184B	TRUE	FALSE
chr4	17693300	A	C	ENST00000265018	ENSG00000047662	FAM184B	TRUE	FALSE
chr4	17693300	A	G	ENST00000265018	ENSG00000047662	FAM184B	TRUE	FALSE
chr4	17693300	A	T	ENST00000265018	ENSG00000047662	FAM184B	TRUE	FALSE
chr4	17693301	C	A	ENST00000265018	ENSG00000047662	FAM184B	TRUE	FALSE
chr4	17693301	C	G	ENST00000265018	ENSG00000047662	FAM184B	TRUE	FALSE
chr4	17693301	C	T	ENST00000265018	ENSG00000047662	FAM184B	TRUE	FALSE
chr4	17693304	C	A	ENST00000265018	ENSG00000047662	FAM184B	TRUE	TRUE
chr4	17693319	G	A	ENST00000265018	ENSG00000047662	FAM184B	TRUE	TRUE
chr4	17693325	T	A	ENST00000265018	ENSG00000047662	FAM184B	TRUE	TRUE
chr4	17693343	T	A	ENST00000265018	ENSG00000047662	FAM184B	TRUE	TRUE
chr4	17693346	C	A	ENST00000265018	ENSG00000047662	FAM184B	TRUE	TRUE
chr4	17693349	C	A	ENST00000265018	ENSG00000047662	FAM184B	TRUE	TRUE
chr4	17693352	C	A	ENST00000265018	ENSG00000047662	FAM184B	TRUE	TRUE
chr4	17693358	G	A	ENST00000265018	ENSG00000047662	FAM184B	TRUE	TRUE
chr4	17693361	T	A	ENST00000265018	ENSG00000047662	FAM184B	TRUE	TRUE
chr4	17693367	C	A	ENST00000265018	ENSG00000047662	FAM184B	TRUE	TRUE
chr4	17693370	T	A	ENST00000265018	ENSG00000047662	FAM184B	TRUE	TRUE
chr4	17693373	C	A	ENST00000265018	ENSG00000047662	FAM184B	TRUE	TRUE
chr4	17693375	G	C	ENST00000265018	ENSG00000047662	FAM184B	TRUE	TRUE
chr4	17693375	G	T	ENST00000265018	ENSG00000047662	FAM184B	TRUE	TRUE
chr4	17693379	T	A	ENST00000265018	ENSG00000047662	FAM184B	TRUE	TRUE
chr4	17693382	T	A	ENST00000265018	ENSG00000047662	FAM184B	TRUE	TRUE
chr4	17693391	C	A	ENST00000265018	ENSG00000047662	FAM184B	TRUE	TRUE
chr4	17693394	C	A	ENST00000265018	ENSG00000047662	FAM184B	TRUE	TRUE
chr4	17693396	A	T	ENST00000265018	ENSG00000047662	FAM184B	TRUE	TRUE
chr4	17693400	G	A	ENST00000265018	ENSG00000047662	FAM184B	TRUE	TRUE
chr4	17693406	C	A	ENST00000265018	ENSG00000047662	FAM184B	TRUE	TRUE
chr4	17693412	C	A	ENST00000265018	ENSG00000047662	FAM184B	TRUE	TRUE
chr4	17693413	C	A	ENST00000265018	ENSG00000047662	FAM184B	TRUE	FALSE
chr4	17693413	C	G	ENST00000265018	ENSG00000047662	FAM184B	TRUE	FALSE
chr4	17693413	C	T	ENST00000265018	ENSG00000047662	FAM184B	TRUE	FALSE
chr4	17693414	T	A	ENST00000265018	ENSG00000047662	FAM184B	TRUE	FALSE
chr4	17693414	T	C	ENST00000265018	ENSG00000047662	FAM184B	TRUE	FALSE
chr4	17693414	T	G	ENST00000265018	ENSG00000047662	FAM184B	TRUE	FALSE
chr4	17704998	A	C	ENST00000265018	ENSG00000047662	FAM184B	TRUE	FALSE
chr4	17704998	A	G	ENST00000265018	ENSG00000047662	FAM184B	TRUE	FALSE
chr4	17704998	A	T	ENST00000265018	ENSG00000047662	FAM184B	TRUE	FALSE
chr4	17704999	C	A	ENST00000265018	ENSG00000047662	FAM184B	TRUE	FALSE
chr4	17704999	C	G	ENST00000265018	ENSG00000047662	FAM184B	TRUE	FALSE
chr4	17704999	C	T	ENST00000265018	ENSG00000047662	FAM184B	TRUE	FALSE
chr4	17705005	G	A	ENST00000265018	ENSG00000047662	FAM184B	TRUE	TRUE
chr4	17705011	T	A	ENST00000265018	ENSG00000047662	FAM184B	TRUE	TRUE
chr4	17705014	T	A	ENST00000265018	ENSG00000047662	FAM184B	TRUE	TRUE
chr4	17705017	T	A	ENST00000265018	ENSG00000047662	FAM184B	TRUE	TRUE
chr4	17705020	C	A	ENST00000265018	ENSG00000047662	FAM184B	TRUE	TRUE
chr4	17705026	C	A	ENST00000265018	ENSG00000047662	FAM184B	TRUE	TRUE
chr4	17705034	G	T	ENST00000265018	ENSG00000047662	FAM184B	TRUE	TRUE
chr4	17705047	T	A	ENST00000265018	ENSG00000047662	FAM184B	TRUE	TRUE
chr4	17705053	C	A	ENST00000265018	ENSG00000047662	FAM184B	TRUE	TRUE
chr4	17705065	T	A	ENST00000265018	ENSG00000047662	FAM184B	TRUE	TRUE
chr4	17705068	T	A	ENST00000265018	ENSG00000047662	FAM184B	TRUE	TRUE
chr4	17705073	A	T	ENST00000265018	ENSG00000047662	FAM184B	TRUE	TRUE
chr4	17705080	C	A	ENST00000265018	ENSG00000047662	FAM184B	TRUE	TRUE
chr4	17705086	G	A	ENST00000265018	ENSG00000047662	FAM184B	TRUE	TRUE
chr4	17705089	T	A	ENST00000265018	ENSG00000047662	FAM184B	TRUE	TRUE
chr4	17705098	G	A	ENST00000265018	ENSG00000047662	FAM184B	TRUE	TRUE
chr4	17705104	T	A	ENST00000265018	ENSG00000047662	FAM184B	TRUE	TRUE
chr4	17705113	T	A	ENST00000265018	ENSG00000047662	FAM184B	TRUE	TRUE
chr4	17705116	T	A	ENST00000265018	ENSG00000047662	FAM184B	TRUE	TRUE
chr4	17705119	C	A	ENST00000265018	ENSG00000047662	FAM184B	TRUE	TRUE
chr4	17705122	C	A	ENST00000265018	ENSG00000047662	FAM184B	TRUE	TRUE
chr4	17705125	C	A	ENST00000265018	ENSG00000047662	FAM184B	TRUE	TRUE
chr4	17705131	G	A	ENST00000265018	ENSG00000047662	FAM184B	TRUE	TRUE
chr4	17705137	T	A	ENST00000265018	ENSG00000047662	FAM184B	TRUE	TRUE
chr4	17705143	T	A	ENST00000265018	ENSG00000047662	FAM184B	TRUE	TRUE
chr4	17705155	C	A	ENST00000265018	ENSG00000047662	FAM184B	TRUE	TRUE
chr4	17705158	C	A	ENST00000265018	ENSG00000047662	FAM184B	TRUE	TRUE
chr4	17705159	A	C	ENST00000265018	ENSG00000047662	FAM184B	TRUE	TRUE
chr4	17705159	A	T	ENST00000265018	ENSG00000047662	FAM184B	TRUE	TRUE
chr4	17705164	G	A	ENST00000265018	ENSG00000047662	FAM184B	TRUE	TRUE
chr4	17705167	G	A	ENST00000265018	ENSG00000047662	FAM184B	TRUE	TRUE
chr4	17705170	T	A	ENST00000265018	ENSG00000047662	FAM184B	TRUE	TRUE
chr4	17705174	A	C	ENST00000265018	ENSG00000047662	FAM184B
chr4	17705174	A	T	ENST00000265018	ENSG00000047662	FAM184B	TRUE	TRUE
chr4	17705179	C	A	ENST00000265018	ENSG00000047662	FAM184B	TRUE	TRUE
chr4	17705185	C	A	ENST00000265018	ENSG00000047662	FAM184B	TRUE	TRUE
chr4	17705197	C	A	ENST00000265018	ENSG00000047662	FAM184B	TRUE	TRUE
chr4	17705200	T	A	ENST00000265018	ENSG00000047662	FAM184B	TRUE	TRUE
chr4	17705203	T	A	ENST00000265018	ENSG00000047662	FAM184B	TRUE	TRUE
chr4	17705207	C	A	ENST00000265018	ENSG00000047662	FAM184B	TRUE	FALSE
chr4	17705207	C	G	ENST00000265018	ENSG00000047662	FAM184B	TRUE	FALSE
chr4	17705207	C	T	ENST00000265018	ENSG00000047662	FAM184B	TRUE	FALSE
chr4	17705208	T	A	ENST00000265018	ENSG00000047662	FAM184B	TRUE	FALSE
chr4	17705208	T	C	ENST00000265018	ENSG00000047662	FAM184B	TRUE	FALSE
chr4	17705208	T	G	ENST00000265018	ENSG00000047662	FAM184B	TRUE	FALSE
chr4	17705750	A	C	ENST00000265018	ENSG00000047662	FAM184B	TRUE	FALSE
chr4	17705750	A	G	ENST00000265018	ENSG00000047662	FAM184B	TRUE	FALSE
chr4	17705750	A	T	ENST00000265018	ENSG00000047662	FAM184B	TRUE	FALSE
chr4	17705751	C	A	ENST00000265018	ENSG00000047662	FAM184B	TRUE	FALSE
chr4	17705751	C	G	ENST00000265018	ENSG00000047662	FAM184B	TRUE	FALSE
chr4	17705751	C	T	ENST00000265018	ENSG00000047662	FAM184B	TRUE	FALSE
chr4	17705754	G	A	ENST00000265018	ENSG00000047662	FAM184B	TRUE	TRUE
chr4	17705769	C	A	ENST00000265018	ENSG00000047662	FAM184B	TRUE	TRUE
chr4	17705772	T	A	ENST00000265018	ENSG00000047662	FAM184B	TRUE	TRUE
chr4	17705776	G	T	ENST00000265018	ENSG00000047662	FAM184B	TRUE	TRUE
chr4	17705782	G	T	ENST00000265018	ENSG00000047662	FAM184B	TRUE	TRUE
chr4	17705787	C	A	ENST00000265018	ENSG00000047662	FAM184B	TRUE	TRUE
chr4	17705790	T	A	ENST00000265018	ENSG00000047662	FAM184B	TRUE	TRUE
chr4	17705794	A	T	ENST00000265018	ENSG00000047662	FAM184B	TRUE	TRUE
chr4	17705802	G	A	ENST00000265018	ENSG00000047662	FAM184B	TRUE	TRUE
chr4	17705808	G	A	ENST00000265018	ENSG00000047662	FAM184B	TRUE	TRUE
chr4	17705811	G	A	ENST00000265018	ENSG00000047662	FAM184B	TRUE	TRUE
chr4	17705832	C	A	ENST00000265018	ENSG00000047662	FAM184B	TRUE	TRUE
chr4	17705834	A	T	ENST00000265018	ENSG00000047662	FAM184B	TRUE	TRUE
chr4	17705844	C	A	ENST00000265018	ENSG00000047662	FAM184B	TRUE	TRUE
chr4	17705847	C	A	ENST00000265018	ENSG00000047662	FAM184B	TRUE	TRUE
chr4	17705859	T	A	ENST00000265018	ENSG00000047662	FAM184B	TRUE	TRUE
chr4	17705865	C	A	ENST00000265018	ENSG00000047662	FAM184B	TRUE	TRUE
chr4	17705867	G	C	ENST00000265018	ENSG00000047662	FAM184B	TRUE	TRUE
chr4	17705867	G	T	ENST00000265018	ENSG00000047662	FAM184B	TRUE	TRUE
chr4	17705873	A	C	ENST00000265018	ENSG00000047662	FAM184B	TRUE	TRUE
chr4	17705873	A	T	ENST00000265018	ENSG00000047662	FAM184B	TRUE	TRUE
chr4	17705877	C	A	ENST00000265018	ENSG00000047662	FAM184B	TRUE	TRUE
chr4	17705883	T	A	ENST00000265018	ENSG00000047662	FAM184B	TRUE	TRUE
chr4	17705892	C	A	ENST00000265018	ENSG00000047662	FAM184B	TRUE	FALSE
chr4	17705892	C	G	ENST00000265018	ENSG00000047662	FAM184B	TRUE	FALSE
chr4	17705892	C	T	ENST00000265018	ENSG00000047662	FAM184B	TRUE	FALSE
chr4	17705893	T	A	ENST00000265018	ENSG00000047662	FAM184B	TRUE	FALSE
chr4	17705893	T	C	ENST00000265018	ENSG00000047662	FAM184B	TRUE	FALSE
chr4	17705893	T	G	ENST00000265018	ENSG00000047662	FAM184B	TRUE	FALSE
chr4	17707647	A	C	ENST00000265018	ENSG00000047662	FAM184B	TRUE	FALSE
chr4	17707647	A	G	ENST00000265018	ENSG00000047662	FAM184B	TRUE	FALSE
chr4	17707647	A	T	ENST00000265018	ENSG00000047662	FAM184B	TRUE	FALSE
chr4	17707648	C	A	ENST00000265018	ENSG00000047662	FAM184B	TRUE	FALSE
chr4	17707648	C	G	ENST00000265018	ENSG00000047662	FAM184B	TRUE	FALSE
chr4	17707648	C	T	ENST00000265018	ENSG00000047662	FAM184B	TRUE	FALSE
chr4	17707655	G	A	ENST00000265018	ENSG00000047662	FAM184B	TRUE	TRUE
chr4	17707658	G	A	ENST00000265018	ENSG00000047662	FAM184B	TRUE	TRUE
chr4	17707668	A	T	ENST00000265018	ENSG00000047662	FAM184B	TRUE	TRUE
chr4	17707673	C	A	ENST00000265018	ENSG00000047662	FAM184B	TRUE	TRUE
chr4	17707676	G	A	ENST00000265018	ENSG00000047662	FAM184B	TRUE	TRUE
chr4	17707688	T	A	ENST00000265018	ENSG00000047662	FAM184B	TRUE	TRUE
chr4	17707694	T	A	ENST00000265018	ENSG00000047662	FAM184B	TRUE	TRUE
chr4	17707709	T	A	ENST00000265018	ENSG00000047662	FAM184B	TRUE	TRUE
chr4	17707712	C	A	ENST00000265018	ENSG00000047662	FAM184B	TRUE	TRUE
chr4	17707721	T	A	ENST00000265018	ENSG00000047662	FAM184B
chr4	17707724	T	A	ENST00000265018	ENSG00000047662	FAM184B	TRUE	TRUE
chr4	17707736	T	A	ENST00000265018	ENSG00000047662	FAM184B	TRUE	TRUE
chr4	17707738	A	T	ENST00000265018	ENSG00000047662	FAM184B	TRUE	TRUE
chr4	17707742	C	A	ENST00000265018	ENSG00000047662	FAM184B	TRUE	TRUE
chr4	17707744	G	C	ENST00000265018	ENSG00000047662	FAM184B	TRUE	TRUE
chr4	17707744	G	T	ENST00000265018	ENSG00000047662	FAM184B	TRUE	TRUE
chr4	17707751	C	A	ENST00000265018	ENSG00000047662	FAM184B	TRUE	TRUE
chr4	17707754	G	A	ENST00000265018	ENSG00000047662	FAM184B	TRUE	TRUE
chr4	17707757	G	A	ENST00000265018	ENSG00000047662	FAM184B	TRUE	TRUE
chr4	17707763	C	A	ENST00000265018	ENSG00000047662	FAM184B	TRUE	TRUE
chr4	17707766	T	A	ENST00000265018	ENSG00000047662	FAM184B	TRUE	TRUE
chr4	17707772	G	A	ENST00000265018	ENSG00000047662	FAM184B	TRUE	TRUE
chr4	17707785	C	A	ENST00000265018	ENSG00000047662	FAM184B	TRUE	FALSE
chr4	17707785	C	G	ENST00000265018	ENSG00000047662	FAM184B	TRUE	FALSE
chr4	17707785	C	T	ENST00000265018	ENSG00000047662	FAM184B	TRUE	FALSE
chr4	17707786	T	A	ENST00000265018	ENSG00000047662	FAM184B	TRUE	FALSE
chr4	17707786	T	C	ENST00000265018	ENSG00000047662	FAM184B	TRUE	FALSE
chr4	17707786	T	G	ENST00000265018	ENSG00000047662	FAM184B	TRUE	FALSE
chr4	17708890	A	C	ENST00000265018	ENSG00000047662	FAM184B	TRUE	FALSE
chr4	17708890	A	G	ENST00000265018	ENSG00000047662	FAM184B	TRUE	FALSE
chr4	17708890	A	T	ENST00000265018	ENSG00000047662	FAM184B	TRUE	FALSE
chr4	17708891	C	A	ENST00000265018	ENSG00000047662	FAM184B	TRUE	FALSE
chr4	17708891	C	G	ENST00000265018	ENSG00000047662	FAM184B	TRUE	FALSE
chr4	17708891	C	T	ENST00000265018	ENSG00000047662	FAM184B	TRUE	FALSE
chr4	17708894	G	A	ENST00000265018	ENSG00000047662	FAM184B	TRUE	TRUE
chr4	17708903	C	A	ENST00000265018	ENSG00000047662	FAM184B	TRUE	TRUE
chr4	17708906	T	A	ENST00000265018	ENSG00000047662	FAM184B	TRUE	TRUE
chr4	17708912	T	A	ENST00000265018	ENSG00000047662	FAM184B	TRUE	TRUE
chr4	17708915	G	A	ENST00000265018	ENSG00000047662	FAM184B	TRUE	TRUE
chr4	17708919	G	C	ENST00000265018	ENSG00000047662	FAM184B	TRUE	TRUE
chr4	17708919	G	T	ENST00000265018	ENSG00000047662	FAM184B	TRUE	TRUE
chr4	17708924	T	A	ENST00000265018	ENSG00000047662	FAM184B	TRUE	TRUE
chr4	17708927	T	A	ENST00000265018	ENSG00000047662	FAM184B	TRUE	TRUE
chr4	17708942	T	A	ENST00000265018	ENSG00000047662	FAM184B	TRUE	TRUE
chr4	17708951	T	A	ENST00000265018	ENSG00000047662	FAM184B	TRUE	TRUE
chr4	17708957	C	A	ENST00000265018	ENSG00000047662	FAM184B	TRUE	TRUE
chr4	17708966	C	A	ENST00000265018	ENSG00000047662	FAM184B	TRUE	TRUE
chr4	17708969	C	A	ENST00000265018	ENSG00000047662	FAM184B	TRUE	TRUE
chr4	17708975	T	A	ENST00000265018	ENSG00000047662	FAM184B	TRUE	TRUE
chr4	17708984	G	A	ENST00000265018	ENSG00000047662	FAM184B	TRUE	TRUE
chr4	17708990	G	A	ENST00000265018	ENSG00000047662	FAM184B	TRUE	TRUE
chr4	17708998	G	C	ENST00000265018	ENSG00000047662	FAM184B	TRUE	TRUE
chr4	17708998	G	T	ENST00000265018	ENSG00000047662	FAM184B	TRUE	TRUE
chr4	17709002	C	A	ENST00000265018	ENSG00000047662	FAM184B	TRUE	TRUE
chr4	17709005	G	A	ENST00000265018	ENSG00000047662	FAM184B	TRUE	TRUE
chr4	17709011	G	A	ENST00000265018	ENSG00000047662	FAM184B	TRUE	TRUE
chr4	17709020	T	A	ENST00000265018	ENSG00000047662	FAM184B	TRUE	TRUE
chr4	17709031	G	T	ENST00000265018	ENSG00000047662	FAM184B	TRUE	TRUE
chr4	17709035	C	A	ENST00000265018	ENSG00000047662	FAM184B	TRUE	TRUE
chr4	17709038	T	A	ENST00000265018	ENSG00000047662	FAM184B	TRUE	TRUE
chr4	17709041	C	A	ENST00000265018	ENSG00000047662	FAM184B	TRUE	TRUE
chr4	17709044	G	A	ENST00000265018	ENSG00000047662	FAM184B	TRUE	TRUE
chr4	17709045	C	T	ENST00000265018	ENSG00000047662	FAM184B	TRUE	TRUE
chr4	17709046	C	T	ENST00000265018	ENSG00000047662	FAM184B	TRUE	TRUE
chr4	17709050	G	A	ENST00000265018	ENSG00000047662	FAM184B	TRUE	TRUE
chr4	17709051	C	T	ENST00000265018	ENSG00000047662	FAM184B	TRUE	TRUE
chr4	17709052	C	T	ENST00000265018	ENSG00000047662	FAM184B	TRUE	TRUE
chr4	17709062	G	A	ENST00000265018	ENSG00000047662	FAM184B	TRUE	TRUE
chr4	17709070	G	T	ENST00000265018	ENSG00000047662	FAM184B	TRUE	TRUE
chr4	17709074	G	A	ENST00000265018	ENSG00000047662	FAM184B	TRUE	TRUE
chr4	17709077	G	A	ENST00000265018	ENSG00000047662	FAM184B	TRUE	TRUE
chr4	17709086	G	A	ENST00000265018	ENSG00000047662	FAM184B	TRUE	TRUE
chr4	17709098	C	A	ENST00000265018	ENSG00000047662	FAM184B	TRUE	TRUE
chr4	17709104	C	A	ENST00000265018	ENSG00000047662	FAM184B	TRUE	TRUE
chr4	17709110	C	A	ENST00000265018	ENSG00000047662	FAM184B	TRUE	TRUE
chr4	17709111	G	C	ENST00000265018	ENSG00000047662	FAM184B	TRUE	TRUE
chr4	17709111	G	T	ENST00000265018	ENSG00000047662	FAM184B	TRUE	TRUE
chr4	17709122	G	A	ENST00000265018	ENSG00000047662	FAM184B	TRUE	TRUE
chr4	17709128	C	A	ENST00000265018	ENSG00000047662	FAM184B	TRUE	TRUE
chr4	17709131	C	A	ENST00000265018	ENSG00000047662	FAM184B	TRUE	TRUE
chr4	17709137	T	A	ENST00000265018	ENSG00000047662	FAM184B	TRUE	TRUE
chr4	17709144	G	C	ENST00000265018	ENSG00000047662	FAM184B	TRUE	TRUE
chr4	17709144	G	T	ENST00000265018	ENSG00000047662	FAM184B	TRUE	TRUE
chr4	17709152	T	A	ENST00000265018	ENSG00000047662	FAM184B	TRUE	TRUE
chr4	17709161	G	A	ENST00000265018	ENSG00000047662	FAM184B	TRUE	TRUE
chr4	17709164	G	A	ENST00000265018	ENSG00000047662	FAM184B	TRUE	TRUE
chr4	17709170	C	A	ENST00000265018	ENSG00000047662	FAM184B	TRUE	TRUE
chr4	17709176	G	A	ENST00000265018	ENSG00000047662	FAM184B	TRUE	TRUE
chr4	17709185	G	A	ENST00000265018	ENSG00000047662	FAM184B	TRUE	TRUE
chr4	17709191	C	A	ENST00000265018	ENSG00000047662	FAM184B	TRUE	TRUE
chr4	17709203	C	A	ENST00000265018	ENSG00000047662	FAM184B	TRUE	TRUE
chr4	17709206	G	A	ENST00000265018	ENSG00000047662	FAM184B	TRUE	TRUE
chr4	17709212	C	A	ENST00000265018	ENSG00000047662	FAM184B	TRUE	TRUE
chr4	17709221	G	A	ENST00000265018	ENSG00000047662	FAM184B	TRUE	TRUE
chr4	17709230	C	A	ENST00000265018	ENSG00000047662	FAM184B	TRUE	TRUE
chr4	17709232	G	T	ENST00000265018	ENSG00000047662	FAM184B	TRUE	TRUE
chr4	17709236	T	A	ENST00000265018	ENSG00000047662	FAM184B	TRUE	TRUE
chr4	17709242	C	A	ENST00000265018	ENSG00000047662	FAM184B	TRUE	TRUE
chr4	17709251	C	A	ENST00000265018	ENSG00000047662	FAM184B	TRUE	TRUE
chr4	17709254	G	A	ENST00000265018	ENSG00000047662	FAM184B	TRUE	TRUE
chr4	17709269	G	A	ENST00000265018	ENSG00000047662	FAM184B	TRUE	TRUE
chr4	17709281	C	A	ENST00000265018	ENSG00000047662	FAM184B	TRUE	TRUE
chr4	17709299	G	A	ENST00000265018	ENSG00000047662	FAM184B	TRUE	TRUE
chr4	17709311	C	A	ENST00000265018	ENSG00000047662	FAM184B	TRUE	TRUE
chr4	17709312	G	C	ENST00000265018	ENSG00000047662	FAM184B	TRUE	TRUE
chr4	17709312	G	T	ENST00000265018	ENSG00000047662	FAM184B	TRUE	TRUE
chr4	17709323	T	A	ENST00000265018	ENSG00000047662	FAM184B	TRUE	TRUE
chr4	17709329	C	A	ENST00000265018	ENSG00000047662	FAM184B	TRUE	TRUE
chr4	17709338	C	A	ENST00000265018	ENSG00000047662	FAM184B	TRUE	TRUE
chr4	17709359	G	A	ENST00000265018	ENSG00000047662	FAM184B	TRUE	TRUE
chr4	17709362	C	A	ENST00000265018	ENSG00000047662	FAM184B	TRUE	TRUE
chr4	17709371	C	A	ENST00000265018	ENSG00000047662	FAM184B	TRUE	TRUE
chr4	17709377	C	A	ENST00000265018	ENSG00000047662	FAM184B	TRUE	TRUE
chr4	17709389	C	A	ENST00000265018	ENSG00000047662	FAM184B	TRUE	TRUE
chr4	17709392	T	A	ENST00000265018	ENSG00000047662	FAM184B	TRUE	TRUE
chr4	17709395	C	A	ENST00000265018	ENSG00000047662	FAM184B	TRUE	TRUE
chr4	17709398	T	A	ENST00000265018	ENSG00000047662	FAM184B	TRUE	TRUE
chr4	17709404	C	A	ENST00000265018	ENSG00000047662	FAM184B	TRUE	TRUE
chr4	17709411	G	T	ENST00000265018	ENSG00000047662	FAM184B	TRUE	TRUE
chr4	17709415	G	T	ENST00000265018	ENSG00000047662	FAM184B	TRUE	TRUE
chr4	17709421	G	T	ENST00000265018	ENSG00000047662	FAM184B	TRUE	TRUE
chr4	17709425	C	A	ENST00000265018	ENSG00000047662	FAM184B	TRUE	TRUE
chr4	17709437	C	A	ENST00000265018	ENSG00000047662	FAM184B	TRUE	TRUE
chr4	17709440	C	A	ENST00000265018	ENSG00000047662	FAM184B	TRUE	TRUE
chr4	17709452	T	A	ENST00000265018	ENSG00000047662	FAM184B	TRUE	TRUE
chr4	17709455	G	A	ENST00000265018	ENSG00000047662	FAM184B	TRUE	TRUE
chr4	17709461	C	A	ENST00000265018	ENSG00000047662	FAM184B	TRUE	TRUE
chr4	17709473	C	A	ENST00000265018	ENSG00000047662	FAM184B	TRUE	TRUE
chr4	17709482	G	A	ENST00000265018	ENSG00000047662	FAM184B	TRUE	TRUE
chr4	17709491	G	A	ENST00000265018	ENSG00000047662	FAM184B	TRUE	TRUE
chr4	17709503	C	A	ENST00000265018	ENSG00000047662	FAM184B	TRUE	TRUE
chr4	17709506	C	A	ENST00000265018	ENSG00000047662	FAM184B	TRUE	TRUE
chr4	17709509	C	A	ENST00000265018	ENSG00000047662	FAM184B	TRUE	TRUE
chr4	17709513	G	T	ENST00000265018	ENSG00000047662	FAM184B	TRUE	TRUE
chr4	17709521	G	A	ENST00000265018	ENSG00000047662	FAM184B	TRUE	TRUE
chr4	17709524	C	A	ENST00000265018	ENSG00000047662	FAM184B	TRUE	TRUE
chr4	17709527	G	A	ENST00000265018	ENSG00000047662	FAM184B	TRUE	TRUE
chr4	17709542	T	A	ENST00000265018	ENSG00000047662	FAM184B	TRUE	TRUE
chr4	17709548	C	A	ENST00000265018	ENSG00000047662	FAM184B	TRUE	TRUE
chr4	17709563	G	A	ENST00000265018	ENSG00000047662	FAM184B	TRUE	TRUE
chr4	17709569	C	A	ENST00000265018	ENSG00000047662	FAM184B	TRUE	TRUE
chr4	17709572	C	A	ENST00000265018	ENSG00000047662	FAM184B	TRUE	TRUE
chr4	17709575	G	A	ENST00000265018	ENSG00000047662	FAM184B	TRUE	TRUE
chr4	17709584	C	A	ENST00000265018	ENSG00000047662	FAM184B	TRUE	TRUE
chr4	17709596	C	A	ENST00000265018	ENSG00000047662	FAM184B	TRUE	TRUE
chr4	17709608	C	A	ENST00000265018	ENSG00000047662	FAM184B	TRUE	TRUE
chr4	17709614	C	A	ENST00000265018	ENSG00000047662	FAM184B	TRUE	TRUE
chr4	17709620	G	A	ENST00000265018	ENSG00000047662	FAM184B	TRUE	TRUE
chr4	17709636	A	C	ENST00000265018	ENSG00000047662	FAM184B	TRUE	TRUE
chr4	17709636	A	T	ENST00000265018	ENSG00000047662	FAM184B	TRUE	TRUE
chr4	17709645	C	A	ENST00000265018	ENSG00000047662	FAM184B	TRUE	FALSE
chr4	17709645	C	G	ENST00000265018	ENSG00000047662	FAM184B	TRUE	FALSE
chr4	17709645	C	T	ENST00000265018	ENSG00000047662	FAM184B	TRUE	FALSE
chr4	17709646	T	A	ENST00000265018	ENSG00000047662	FAM184B	TRUE	FALSE
chr4	17709646	T	C	ENST00000265018	ENSG00000047662	FAM184B	TRUE	FALSE
chr4	17709646	T	G	ENST00000265018	ENSG00000047662	FAM184B	TRUE	FALSE
chr4	17781157	A	C	ENST00000265018	ENSG00000047662	FAM184B	TRUE	FALSE
chr4	17781157	A	G	ENST00000265018	ENSG00000047662	FAM184B	FALSE	FALSE
chr4	17781157	A	T	ENST00000265018	ENSG00000047662	FAM184B	TRUE	FALSE
chr4	17781158	C	A	ENST00000265018	ENSG00000047662	FAM184B	TRUE	FALSE
chr4	17781158	C	G	ENST00000265018	ENSG00000047662	FAM184B	TRUE	FALSE
chr4	17781158	C	T	ENST00000265018	ENSG00000047662	FAM184B	TRUE	FALSE
chr4	17781161	T	A	ENST00000265018	ENSG00000047662	FAM184B	TRUE	TRUE
chr4	17781170	G	A	ENST00000265018	ENSG00000047662	FAM184B	TRUE	TRUE
chr4	17781179	T	A	ENST00000265018	ENSG00000047662	FAM184B	TRUE	TRUE
chr4	17781182	T	A	ENST00000265018	ENSG00000047662	FAM184B	TRUE	TRUE
chr4	17781183	G	T	ENST00000265018	ENSG00000047662	FAM184B	TRUE	TRUE
chr4	17781191	T	A	ENST00000265018	ENSG00000047662	FAM184B	TRUE	TRUE
chr4	17781203	G	A	ENST00000265018	ENSG00000047662	FAM184B	TRUE	TRUE
chr4	17781210	A	T	ENST00000265018	ENSG00000047662	FAM184B	TRUE	TRUE
chr4	17781221	T	A	ENST00000265018	ENSG00000047662	FAM184B	TRUE	TRUE
chr4	17781222	C	T	ENST00000265018	ENSG00000047662	FAM184B	TRUE	TRUE
chr4	17781223	C	T	ENST00000265018	ENSG00000047662	FAM184B	TRUE	TRUE
chr4	17781245	T	A	ENST00000265018	ENSG00000047662	FAM184B	TRUE	FALSE
chr4	17781254	G	A	ENST00000265018	ENSG00000047662	FAM184B	FALSE	FALSE
chr4	17781255	G	T	ENST00000265018	ENSG00000047662	FAM184B	FALSE	FALSE
chr4	17781278	T	A	ENST00000265018	ENSG00000047662	FAM184B	FALSE	FALSE
chr4	17803498	G	C	ENST00000382247	ENSG00000163257	DCAF16	FALSE	FALSE
chr4	17803498	G	T	ENST00000382247	ENSG00000163257	DCAF16	FALSE	FALSE
chr4	17803514	T	A	ENST00000382247	ENSG00000163257	DCAF16	FALSE	FALSE
chr4	17803526	T	A	ENST00000382247	ENSG00000163257	DCAF16	FALSE	FALSE
chr4	17803529	G	A	ENST00000382247	ENSG00000163257	DCAF16	FALSE	FALSE
chr4	17803539	G	C	ENST00000382247	ENSG00000163257	DCAF16	FALSE	FALSE
chr4	17803539	G	T	ENST00000382247	ENSG00000163257	DCAF16	FALSE	FALSE
chr4	17803545	A	C	ENST00000382247	ENSG00000163257	DCAF16	FALSE	FALSE
chr4	17803545	A	T	ENST00000382247	ENSG00000163257	DCAF16	FALSE	FALSE
chr4	17803565	C	A	ENST00000382247	ENSG00000163257	DCAF16	FALSE	FALSE
chr4	17803580	C	A	ENST00000382247	ENSG00000163257	DCAF16	FALSE	FALSE
chr4	17803583	T	A	ENST00000382247	ENSG00000163257	DCAF16	FALSE	FALSE
chr4	17803592	T	A	ENST00000382247	ENSG00000163257	DCAF16	FALSE	FALSE
chr4	17803599	C	T	ENST00000382247	ENSG00000163257	DCAF16	FALSE	FALSE
chr4	17803600	C	T	ENST00000382247	ENSG00000163257	DCAF16	FALSE	FALSE
chr4	17803605	A	T	ENST00000382247	ENSG00000163257	DCAF16	FALSE	FALSE
chr4	17803608	G	T	ENST00000382247	ENSG00000163257	DCAF16	FALSE	FALSE
chr4	17803611	A	T	ENST00000382247	ENSG00000163257	DCAF16	FALSE	FALSE
chr4	17803623	A	T	ENST00000382247	ENSG00000163257	DCAF16	FALSE	FALSE
chr4	17803627	G	C	ENST00000382247	ENSG00000163257	DCAF16	FALSE	FALSE
chr4	17803627	G	T	ENST00000382247	ENSG00000163257	DCAF16	FALSE	FALSE
chr4	17803640	G	A	ENST00000382247	ENSG00000163257	DCAF16	FALSE	FALSE
chr4	17803643	T	A	ENST00000382247	ENSG00000163257	DCAF16
chr4	17803647	G	C	ENST00000382247	ENSG00000163257	DCAF16	FALSE	FALSE
chr4	17803647	G	T	ENST00000382247	ENSG00000163257	DCAF16	FALSE	FALSE
chr4	17803652	C	A	ENST00000382247	ENSG00000163257	DCAF16	FALSE	FALSE
chr4	17803670	T	A	ENST00000382247	ENSG00000163257	DCAF16	FALSE	FALSE
chr4	17803675	A	T	ENST00000382247	ENSG00000163257	DCAF16	FALSE	FALSE
chr4	17803682	G	A	ENST00000382247	ENSG00000163257	DCAF16	FALSE	FALSE
chr4	17803691	G	A	ENST00000382247	ENSG00000163257	DCAF16	FALSE	FALSE
chr4	17803694	T	A	ENST00000382247	ENSG00000163257	DCAF16	FALSE	FALSE
chr4	17803706	G	A	ENST00000382247	ENSG00000163257	DCAF16	FALSE	FALSE
chr4	17803715	C	A	ENST00000382247	ENSG00000163257	DCAF16	FALSE	FALSE
chr4	17803736	T	A	ENST00000382247	ENSG00000163257	DCAF16	FALSE	FALSE
chr4	17803766	T	A	ENST00000382247	ENSG00000163257	DCAF16	FALSE	FALSE
chr4	17803769	G	A	ENST00000382247	ENSG00000163257	DCAF16	FALSE	FALSE
chr4	17803784	C	A	ENST00000382247	ENSG00000163257	DCAF16	FALSE	FALSE
chr4	17803785	A	T	ENST00000382247	ENSG00000163257	DCAF16	FALSE	FALSE
chr4	17803803	C	T	ENST00000382247	ENSG00000163257	DCAF16	FALSE	FALSE
chr4	17803804	C	T	ENST00000382247	ENSG00000163257	DCAF16	FALSE	FALSE
chr4	17803808	C	A	ENST00000382247	ENSG00000163257	DCAF16	FALSE	FALSE
chr4	17803820	C	A	ENST00000382247	ENSG00000163257	DCAF16	FALSE	FALSE
chr4	17803826	T	A	ENST00000382247	ENSG00000163257	DCAF16	FALSE	FALSE
chr4	17803833	A	T	ENST00000382247	ENSG00000163257	DCAF16	FALSE	FALSE
chr4	17803842	A	T	ENST00000382247	ENSG00000163257	DCAF16	FALSE	FALSE
chr4	17803856	T	A	ENST00000382247	ENSG00000163257	DCAF16	FALSE	FALSE
chr4	17803868	C	A	ENST00000382247	ENSG00000163257	DCAF16	FALSE	FALSE
chr4	17803871	G	A	ENST00000382247	ENSG00000163257	DCAF16	FALSE	FALSE
chr4	17803900	A	T	ENST00000382247	ENSG00000163257	DCAF16	FALSE	FALSE
chr4	17803907	T	A	ENST00000382247	ENSG00000163257	DCAF16	FALSE	FALSE
chr4	17803914	A	C	ENST00000382247	ENSG00000163257	DCAF16	FALSE	FALSE
chr4	17803914	A	T	ENST00000382247	ENSG00000163257	DCAF16	FALSE	FALSE
chr4	17803918	A	T	ENST00000382247	ENSG00000163257	DCAF16	FALSE	FALSE
chr4	17803920	C	T	ENST00000382247	ENSG00000163257	DCAF16	FALSE	FALSE
chr4	17803921	C	T	ENST00000382247	ENSG00000163257	DCAF16	FALSE	FALSE
chr4	17803936	A	C	ENST00000382247	ENSG00000163257	DCAF16	FALSE	FALSE
chr4	17803936	A	T	ENST00000382247	ENSG00000163257	DCAF16	FALSE	FALSE
chr4	17803943	T	A	ENST00000382247	ENSG00000163257	DCAF16	FALSE	FALSE
chr4	17803944	C	T	ENST00000382247	ENSG00000163257	DCAF16	FALSE	FALSE
chr4	17803945	C	T	ENST00000382247	ENSG00000163257	DCAF16	FALSE	FALSE
chr4	17803956	A	C	ENST00000382247	ENSG00000163257	DCAF16	FALSE	FALSE
chr4	17803956	A	T	ENST00000382247	ENSG00000163257	DCAF16	FALSE	FALSE
chr4	17803961	T	A	ENST00000382247	ENSG00000163257	DCAF16	FALSE	FALSE
chr4	17803963	A	C	ENST00000382247	ENSG00000163257	DCAF16	FALSE	FALSE
chr4	17803963	A	T	ENST00000382247	ENSG00000163257	DCAF16	FALSE	FALSE
chr4	17803968	G	T	ENST00000382247	ENSG00000163257	DCAF16	FALSE	FALSE
chr4	17803973	T	A	ENST00000382247	ENSG00000163257	DCAF16	FALSE	FALSE
chr4	17803979	G	A	ENST00000382247	ENSG00000163257	DCAF16	FALSE	FALSE
chr4	17803980	C	T	ENST00000382247	ENSG00000163257	DCAF16	FALSE	FALSE
chr4	17803981	C	T	ENST00000382247	ENSG00000163257	DCAF16	FALSE	FALSE
chr4	17803994	C	A	ENST00000382247	ENSG00000163257	DCAF16	FALSE	FALSE
chr4	17804002	G	T	ENST00000382247	ENSG00000163257	DCAF16	FALSE	FALSE
chr4	17804005	A	C	ENST00000382247	ENSG00000163257	DCAF16	FALSE	FALSE
chr4	17804005	A	T	ENST00000382247	ENSG00000163257	DCAF16	FALSE	FALSE
chr4	17804027	C	A	ENST00000382247	ENSG00000163257	DCAF16	FALSE	FALSE
chr4	17804030	C	A	ENST00000382247	ENSG00000163257	DCAF16	FALSE	FALSE
chr4	17804033	C	A	ENST00000382247	ENSG00000163257	DCAF16	FALSE	FALSE
chr4	17804043	C	T	ENST00000382247	ENSG00000163257	DCAF16	FALSE	FALSE
chr4	17804044	C	T	ENST00000382247	ENSG00000163257	DCAF16	FALSE	FALSE
chr4	17804048	C	A	ENST00000382247	ENSG00000163257	DCAF16	FALSE	FALSE
chr4	17804051	C	A	ENST00000382247	ENSG00000163257	DCAF16	FALSE	FALSE
chr4	17804063	C	A	ENST00000382247	ENSG00000163257	DCAF16	FALSE	FALSE
chr4	17804070	G	C	ENST00000382247	ENSG00000163257	DCAF16	FALSE	FALSE
chr4	17804070	G	T	ENST00000382247	ENSG00000163257	DCAF16	FALSE	FALSE
chr4	17804084	C	A	ENST00000382247	ENSG00000163257	DCAF16	FALSE	FALSE
chr4	17804087	C	A	ENST00000382247	ENSG00000163257	DCAF16	FALSE	FALSE
chr4	17804090	C	A	ENST00000382247	ENSG00000163257	DCAF16	FALSE	FALSE
chr4	17804093	C	A	ENST00000382247	ENSG00000163257	DCAF16	FALSE	FALSE
chr4	17804099	C	A	ENST00000382247	ENSG00000163257	DCAF16	FALSE	FALSE
chr4	17804101	G	C	ENST00000382247	ENSG00000163257	DCAF16	FALSE	FALSE
chr4	17804101	G	T	ENST00000382247	ENSG00000163257	DCAF16	FALSE	FALSE
chr4	17804105	C	A	ENST00000382247	ENSG00000163257	DCAF16	FALSE	FALSE
chr4	17804107	G	C	ENST00000382247	ENSG00000163257	DCAF16	FALSE	FALSE
chr4	17804107	G	T	ENST00000382247	ENSG00000163257	DCAF16	FALSE	FALSE
chr4	17804110	A	T	ENST00000382247	ENSG00000163257	DCAF16	FALSE	FALSE
chr4	17804132	T	A	ENST00000382247	ENSG00000163257	DCAF16	FALSE	FALSE
chr4	17804772	C	A	ENST00000382247	ENSG00000163257	DCAF16	FALSE	FALSE
chr4	17804772	C	G	ENST00000382247	ENSG00000163257	DCAF16	FALSE	FALSE
chr4	17804772	C	T	ENST00000382247	ENSG00000163257	DCAF16	FALSE	FALSE
chr4	17804773	T	A	ENST00000382247	ENSG00000163257	DCAF16	FALSE	FALSE
chr4	17804773	T	C	ENST00000382247	ENSG00000163257	DCAF16	FALSE	FALSE
chr4	17804773	T	G	ENST00000382247	ENSG00000163257	DCAF16	FALSE	FALSE
chr4	17805105	A	C	ENST00000382247	ENSG00000163257	DCAF16	TRUE	FALSE
chr4	17805105	A	G	ENST00000382247	ENSG00000163257	DCAF16	TRUE	FALSE
chr4	17805105	A	T	ENST00000382247	ENSG00000163257	DCAF16	TRUE	FALSE
chr4	17805106	C	A	ENST00000382247	ENSG00000163257	DCAF16	TRUE	FALSE
chr4	17805106	C	G	ENST00000382247	ENSG00000163257	DCAF16	TRUE	FALSE
chr4	17805106	C	T	ENST00000382247	ENSG00000163257	DCAF16	TRUE	FALSE
chr4	17805226	C	A	ENST00000382247	ENSG00000163257	DCAF16	TRUE	FALSE
chr4	17805226	C	G	ENST00000382247	ENSG00000163257	DCAF16	TRUE	FALSE
chr4	17805226	C	T	ENST00000382247	ENSG00000163257	DCAF16	TRUE	FALSE
chr4	17805227	T	A	ENST00000382247	ENSG00000163257	DCAF16	TRUE	FALSE
chr4	17805227	T	C	ENST00000382247	ENSG00000163257	DCAF16	TRUE	FALSE
chr4	17805227	T	G	ENST00000382247	ENSG00000163257	DCAF16	TRUE	FALSE
chr4	17810445	A	C	ENST00000382247	ENSG00000163257	DCAF16	TRUE	FALSE
chr4	17810445	A	G	ENST00000382247	ENSG00000163257	DCAF16	TRUE	FALSE
chr4	17810445	A	T	ENST00000382247	ENSG00000163257	DCAF16	TRUE	FALSE
chr4	17810446	C	A	ENST00000382247	ENSG00000163257	DCAF16	TRUE	FALSE
chr4	17810446	C	G	ENST00000382247	ENSG00000163257	DCAF16	TRUE	FALSE
chr4	17810446	C	T	ENST00000382247	ENSG00000163257	DCAF16	TRUE	FALSE
chr4	17811081	G	T	ENST00000251496	ENSG00000109805	NCAPG	FALSE	FALSE
chr4	17811087	G	T	ENST00000251496	ENSG00000109805	NCAPG	FALSE	FALSE
chr4	17811103	C	A	ENST00000251496	ENSG00000109805	NCAPG	FALSE	FALSE
chr4	17811108	A	T	ENST00000251496	ENSG00000109805	NCAPG	FALSE	FALSE
chr4	17811111	G	T	ENST00000251496	ENSG00000109805	NCAPG	FALSE	FALSE
chr4	17811129	C	T	ENST00000251496	ENSG00000109805	NCAPG	TRUE	FALSE
chr4	17811132	C	T	ENST00000251496	ENSG00000109805	NCAPG	TRUE	FALSE
chr4	17811141	C	T	ENST00000251496	ENSG00000109805	NCAPG	TRUE	FALSE
chr4	17811147	C	T	ENST00000251496	ENSG00000109805	NCAPG	TRUE	FALSE
chr4	17811153	A	T	ENST00000251496	ENSG00000109805	NCAPG	TRUE	TRUE
chr4	17811182	C	A	ENST00000251496	ENSG00000109805	NCAPG	TRUE	TRUE
chr4	17811182	C	G	ENST00000251496	ENSG00000109805	NCAPG	TRUE	TRUE
chr4	17811189	G	A	ENST00000251496	ENSG00000109805	NCAPG	TRUE	FALSE
chr4	17811189	G	C	ENST00000251496	ENSG00000109805	NCAPG	TRUE	FALSE
chr4	17811189	G	T	ENST00000251496	ENSG00000109805	NCAPG	TRUE	FALSE
chr4	17811190	T	A	ENST00000251496	ENSG00000109805	NCAPG	TRUE	FALSE
chr4	17811190	T	C	ENST00000251496	ENSG00000109805	NCAPG	FALSE	FALSE
chr4	17811190	T	G	ENST00000251496	ENSG00000109805	NCAPG	TRUE	FALSE
chr4	17812219	A	C	ENST00000251496	ENSG00000109805	NCAPG	TRUE	FALSE
chr4	17812219	A	G	ENST00000251496	ENSG00000109805	NCAPG	TRUE	FALSE
chr4	17812219	A	T	ENST00000251496	ENSG00000109805	NCAPG	TRUE	FALSE
chr4	17812220	G	A	ENST00000251496	ENSG00000109805	NCAPG	TRUE	FALSE
chr4	17812220	G	C	ENST00000251496	ENSG00000109805	NCAPG	TRUE	FALSE
chr4	17812220	G	T	ENST00000251496	ENSG00000109805	NCAPG	TRUE	FALSE
chr4	17812230	A	T	ENST00000251496	ENSG00000109805	NCAPG	TRUE	TRUE
chr4	17812245	G	T	ENST00000251496	ENSG00000109805	NCAPG	TRUE	TRUE
chr4	17812248	G	T	ENST00000251496	ENSG00000109805	NCAPG	TRUE	TRUE
chr4	17812262	C	A	ENST00000251496	ENSG00000109805	NCAPG	TRUE	TRUE
chr4	17812262	C	G	ENST00000251496	ENSG00000109805	NCAPG	TRUE	TRUE
chr4	17812266	A	T	ENST00000251496	ENSG00000109805	NCAPG	TRUE	TRUE
chr4	17812271	T	A	ENST00000251496	ENSG00000109805	NCAPG	TRUE	TRUE
chr4	17812271	T	G	ENST00000251496	ENSG00000109805	NCAPG	TRUE	TRUE
chr4	17812286	T	A	ENST00000251496	ENSG00000109805	NCAPG	TRUE	TRUE
chr4	17812286	T	G	ENST00000251496	ENSG00000109805	NCAPG	TRUE	TRUE
chr4	17812287	A	T	ENST00000251496	ENSG00000109805	NCAPG	TRUE	TRUE
chr4	17812293	G	T	ENST00000251496	ENSG00000109805	NCAPG	TRUE	TRUE
chr4	17812305	G	T	ENST00000251496	ENSG00000109805	NCAPG	TRUE	TRUE
chr4	17812317	G	T	ENST00000251496	ENSG00000109805	NCAPG	TRUE	TRUE
chr4	17812329	A	T	ENST00000251496	ENSG00000109805	NCAPG	TRUE	TRUE
chr4	17812342	C	A	ENST00000251496	ENSG00000109805	NCAPG	TRUE	TRUE
chr4	17812342	C	G	ENST00000251496	ENSG00000109805	NCAPG	TRUE	TRUE
chr4	17812350	C	T	ENST00000251496	ENSG00000109805	NCAPG	TRUE	TRUE
chr4	17812354	C	A	ENST00000251496	ENSG00000109805	NCAPG	TRUE	TRUE
chr4	17812354	C	G	ENST00000251496	ENSG00000109805	NCAPG	TRUE	TRUE
chr4	17812362	G	T	ENST00000251496	ENSG00000109805	NCAPG	TRUE	TRUE
chr4	17812371	G	T	ENST00000251496	ENSG00000109805	NCAPG	TRUE	TRUE
chr4	17812374	G	T	ENST00000251496	ENSG00000109805	NCAPG	TRUE	TRUE
chr4	17812377	G	T	ENST00000251496	ENSG00000109805	NCAPG	TRUE	TRUE
chr4	17812380	G	T	ENST00000251496	ENSG00000109805	NCAPG	TRUE	TRUE
chr4	17812396	T	A	ENST00000251496	ENSG00000109805	NCAPG	TRUE	TRUE
chr4	17812396	T	G	ENST00000251496	ENSG00000109805	NCAPG	TRUE	TRUE
chr4	17812403	T	A	ENST00000251496	ENSG00000109805	NCAPG	TRUE	TRUE
chr4	17812403	T	G	ENST00000251496	ENSG00000109805	NCAPG	TRUE	TRUE
chr4	17812405	T	A	ENST00000251496	ENSG00000109805	NCAPG	TRUE	TRUE
chr4	17812420	T	A	ENST00000251496	ENSG00000109805	NCAPG	TRUE	TRUE
chr4	17812420	T	G	ENST00000251496	ENSG00000109805	NCAPG	TRUE	TRUE
chr4	17812422	A	T	ENST00000251496	ENSG00000109805	NCAPG	TRUE	TRUE
chr4	17812425	G	A	ENST00000251496	ENSG00000109805	NCAPG	TRUE	FALSE
chr4	17812425	G	C	ENST00000251496	ENSG00000109805	NCAPG	TRUE	FALSE
chr4	17812425	G	T	ENST00000251496	ENSG00000109805	NCAPG	TRUE	FALSE
chr4	17812426	T	A	ENST00000251496	ENSG00000109805	NCAPG	TRUE	FALSE
chr4	17812426	T	C	ENST00000251496	ENSG00000109805	NCAPG	TRUE	FALSE
chr4	17812426	T	G	ENST00000251496	ENSG00000109805	NCAPG	TRUE	FALSE
chr4	17812915	A	C	ENST00000251496	ENSG00000109805	NCAPG	TRUE	FALSE
chr4	17812915	A	G	ENST00000251496	ENSG00000109805	NCAPG	TRUE	FALSE
chr4	17812915	A	T	ENST00000251496	ENSG00000109805	NCAPG	TRUE	FALSE
chr4	17812916	G	A	ENST00000251496	ENSG00000109805	NCAPG	TRUE	FALSE
chr4	17812916	G	C	ENST00000251496	ENSG00000109805	NCAPG	TRUE	FALSE
chr4	17812916	G	T	ENST00000251496	ENSG00000109805	NCAPG	TRUE	FALSE
chr4	17812923	G	T	ENST00000251496	ENSG00000109805	NCAPG	TRUE	TRUE
chr4	17812944	A	T	ENST00000251496	ENSG00000109805	NCAPG	TRUE	TRUE
chr4	17812950	A	T	ENST00000251496	ENSG00000109805	NCAPG	TRUE	TRUE
chr4	17812958	C	A	ENST00000251496	ENSG00000109805	NCAPG	TRUE	TRUE
chr4	17812971	A	T	ENST00000251496	ENSG00000109805	NCAPG	TRUE	TRUE
chr4	17812978	T	A	ENST00000251496	ENSG00000109805	NCAPG	TRUE	TRUE
chr4	17812980	G	T	ENST00000251496	ENSG00000109805	NCAPG	TRUE	TRUE
chr4	17812992	G	T	ENST00000251496	ENSG00000109805	NCAPG	TRUE	TRUE
chr4	17813001	C	T	ENST00000251496	ENSG00000109805	NCAPG	TRUE	TRUE
chr4	17813025	A	T	ENST00000251496	ENSG00000109805	NCAPG	TRUE	TRUE
chr4	17813034	A	T	ENST00000251496	ENSG00000109805	NCAPG	TRUE	TRUE
chr4	17813049	A	T	ENST00000251496	ENSG00000109805	NCAPG	TRUE	TRUE
chr4	17813053	T	A	ENST00000251496	ENSG00000109805	NCAPG	TRUE	TRUE
chr4	17813055	A	T	ENST00000251496	ENSG00000109805	NCAPG	TRUE	TRUE
chr4	17813061	A	T	ENST00000251496	ENSG00000109805	NCAPG	TRUE	TRUE
chr4	17813076	A	T	ENST00000251496	ENSG00000109805	NCAPG	TRUE	TRUE
chr4	17813082	C	T	ENST00000251496	ENSG00000109805	NCAPG	TRUE	TRUE
chr4	17813101	C	A	ENST00000251496	ENSG00000109805	NCAPG	TRUE	TRUE
chr4	17813101	C	G	ENST00000251496	ENSG00000109805	NCAPG	TRUE	TRUE
chr4	17813103	C	T	ENST00000251496	ENSG00000109805	NCAPG	TRUE	TRUE
chr4	17813109	C	T	ENST00000251496	ENSG00000109805	NCAPG	TRUE	TRUE
chr4	17813118	A	T	ENST00000251496	ENSG00000109805	NCAPG	TRUE	TRUE
chr4	17813127	G	T	ENST00000251496	ENSG00000109805	NCAPG	TRUE	TRUE
chr4	17813132	C	A	ENST00000251496	ENSG00000109805	NCAPG	TRUE	TRUE
chr4	17813146	G	A	ENST00000251496	ENSG00000109805	NCAPG	TRUE	FALSE
chr4	17813146	G	C	ENST00000251496	ENSG00000109805	NCAPG	TRUE	FALSE
chr4	17813146	G	T	ENST00000251496	ENSG00000109805	NCAPG	TRUE	FALSE
chr4	17813147	T	A	ENST00000251496	ENSG00000109805	NCAPG	TRUE	FALSE
chr4	17813147	T	C	ENST00000251496	ENSG00000109805	NCAPG	TRUE	FALSE
chr4	17813147	T	G	ENST00000251496	ENSG00000109805	NCAPG	TRUE	FALSE
chr4	17814851	A	C	ENST00000251496	ENSG00000109805	NCAPG	TRUE	FALSE
chr4	17814851	A	G	ENST00000251496	ENSG00000109805	NCAPG	TRUE	FALSE
chr4	17814851	A	T	ENST00000251496	ENSG00000109805	NCAPG	TRUE	FALSE
chr4	17814852	G	A	ENST00000251496	ENSG00000109805	NCAPG	TRUE	FALSE
chr4	17814852	G	C	ENST00000251496	ENSG00000109805	NCAPG	TRUE	FALSE
chr4	17814852	G	T	ENST00000251496	ENSG00000109805	NCAPG	TRUE	FALSE
chr4	17814857	T	A	ENST00000251496	ENSG00000109805	NCAPG	TRUE	TRUE
chr4	17814857	T	G	ENST00000251496	ENSG00000109805	NCAPG	TRUE	TRUE
chr4	17814865	T	A	ENST00000251496	ENSG00000109805	NCAPG	TRUE	TRUE
chr4	17814870	G	T	ENST00000251496	ENSG00000109805	NCAPG	TRUE	TRUE
chr4	17814880	C	A	ENST00000251496	ENSG00000109805	NCAPG	TRUE	TRUE
chr4	17814880	C	G	ENST00000251496	ENSG00000109805	NCAPG	TRUE	TRUE
chr4	17814888	G	T	ENST00000251496	ENSG00000109805	NCAPG	TRUE	TRUE
chr4	17814894	A	T	ENST00000251496	ENSG00000109805	NCAPG	TRUE	TRUE
chr4	17814907	T	A	ENST00000251496	ENSG00000109805	NCAPG	TRUE	TRUE
chr4	17814907	T	G	ENST00000251496	ENSG00000109805	NCAPG	TRUE	TRUE
chr4	17814910	C	A	ENST00000251496	ENSG00000109805	NCAPG	TRUE	TRUE
chr4	17814910	C	G	ENST00000251496	ENSG00000109805	NCAPG	TRUE	TRUE
chr4	17814914	T	A	ENST00000251496	ENSG00000109805	NCAPG	TRUE	TRUE
chr4	17814925	C	A	ENST00000251496	ENSG00000109805	NCAPG	TRUE	TRUE
chr4	17814925	C	G	ENST00000251496	ENSG00000109805	NCAPG	TRUE	TRUE
chr4	17814930	A	T	ENST00000251496	ENSG00000109805	NCAPG	TRUE	TRUE
chr4	17814937	T	A	ENST00000251496	ENSG00000109805	NCAPG	TRUE	TRUE
chr4	17814942	A	T	ENST00000251496	ENSG00000109805	NCAPG	TRUE	TRUE
chr4	17814960	A	T	ENST00000251496	ENSG00000109805	NCAPG	TRUE	TRUE
chr4	17814969	A	T	ENST00000251496	ENSG00000109805	NCAPG	TRUE	TRUE
chr4	17814972	G	T	ENST00000251496	ENSG00000109805	NCAPG	TRUE	TRUE
chr4	17814981	A	T	ENST00000251496	ENSG00000109805	NCAPG	TRUE	TRUE
chr4	17814984	A	T	ENST00000251496	ENSG00000109805	NCAPG	TRUE	TRUE
chr4	17814995	T	A	ENST00000251496	ENSG00000109805	NCAPG	TRUE	TRUE
chr4	17814995	T	G	ENST00000251496	ENSG00000109805	NCAPG	TRUE	TRUE
chr4	17814996	C	T	ENST00000251496	ENSG00000109805	NCAPG	TRUE	TRUE
chr4	17814999	G	A	ENST00000251496	ENSG00000109805	NCAPG	TRUE	TRUE
chr4	17814999	G	C	ENST00000251496	ENSG00000109805	NCAPG	TRUE	TRUE
chr4	17814999	G	T	ENST00000251496	ENSG00000109805	NCAPG	TRUE	TRUE
chr4	17815000	T	A	ENST00000251496	ENSG00000109805	NCAPG	TRUE	TRUE
chr4	17815000	T	C	ENST00000251496	ENSG00000109805	NCAPG	TRUE	FALSE
chr4	17815000	T	G	ENST00000251496	ENSG00000109805	NCAPG	TRUE	TRUE
chr4	17815272	A	C	ENST00000251496	ENSG00000109805	NCAPG	TRUE	FALSE
chr4	17815272	A	G	ENST00000251496	ENSG00000109805	NCAPG	TRUE	FALSE
chr4	17815272	A	T	ENST00000251496	ENSG00000109805	NCAPG	TRUE	FALSE
chr4	17815273	G	A	ENST00000251496	ENSG00000109805	NCAPG	TRUE	FALSE
chr4	17815273	G	C	ENST00000251496	ENSG00000109805	NCAPG	TRUE	FALSE
chr4	17815273	G	T	ENST00000251496	ENSG00000109805	NCAPG	TRUE	FALSE
chr4	17815278	T	A	ENST00000251496	ENSG00000109805	NCAPG	TRUE	TRUE
chr4	17815278	T	G	ENST00000251496	ENSG00000109805	NCAPG	TRUE	TRUE
chr4	17815283	G	T	ENST00000251496	ENSG00000109805	NCAPG	TRUE	TRUE
chr4	17815286	A	T	ENST00000251496	ENSG00000109805	NCAPG	TRUE	TRUE
chr4	17815298	A	T	ENST00000251496	ENSG00000109805	NCAPG	TRUE	TRUE
chr4	17815316	C	T	ENST00000251496	ENSG00000109805	NCAPG	TRUE	TRUE
chr4	17815319	A	T	ENST00000251496	ENSG00000109805	NCAPG	TRUE	TRUE
chr4	17815334	C	T	ENST00000251496	ENSG00000109805	NCAPG	TRUE	TRUE
chr4	17815337	C	T	ENST00000251496	ENSG00000109805	NCAPG	TRUE	TRUE
chr4	17815352	A	T	ENST00000251496	ENSG00000109805	NCAPG	TRUE	TRUE
chr4	17815356	C	A	ENST00000251496	ENSG00000109805	NCAPG	TRUE	TRUE
chr4	17815356	C	G	ENST00000251496	ENSG00000109805	NCAPG	TRUE	TRUE
chr4	17815359	G	A	ENST00000251496	ENSG00000109805	NCAPG	TRUE	FALSE
chr4	17815359	G	C	ENST00000251496	ENSG00000109805	NCAPG	TRUE	FALSE
chr4	17815359	G	T	ENST00000251496	ENSG00000109805	NCAPG	TRUE	FALSE
chr4	17815360	T	A	ENST00000251496	ENSG00000109805	NCAPG	TRUE	FALSE
chr4	17815360	T	C	ENST00000251496	ENSG00000109805	NCAPG	TRUE	FALSE
chr4	17815360	T	G	ENST00000251496	ENSG00000109805	NCAPG	TRUE	FALSE
chr4	17817259	A	C	ENST00000251496	ENSG00000109805	NCAPG	FALSE	FALSE
chr4	17817259	A	G	ENST00000251496	ENSG00000109805	NCAPG	FALSE	FALSE
chr4	17817259	A	T	ENST00000251496	ENSG00000109805	NCAPG	FALSE	FALSE
chr4	17817260	G	A	ENST00000251496	ENSG00000109805	NCAPG	FALSE	FALSE
chr4	17817260	G	C	ENST00000251496	ENSG00000109805	NCAPG	FALSE	FALSE
chr4	17817260	G	T	ENST00000251496	ENSG00000109805	NCAPG	FALSE	FALSE
chr4	17817269	A	T	ENST00000251496	ENSG00000109805	NCAPG	TRUE	TRUE
chr4	17817272	C	T	ENST00000251496	ENSG00000109805	NCAPG	TRUE	TRUE
chr4	17817281	C	T	ENST00000251496	ENSG00000109805	NCAPG	TRUE	TRUE
chr4	17817284	A	T	ENST00000251496	ENSG00000109805	NCAPG	TRUE	TRUE
chr4	17817296	C	T	ENST00000251496	ENSG00000109805	NCAPG	TRUE	TRUE
chr4	17817303	G	A	ENST00000251496	ENSG00000109805	NCAPG	TRUE	TRUE
chr4	17817304	G	A	ENST00000251496	ENSG00000109805	NCAPG	TRUE	TRUE
chr4	17817306	T	A	ENST00000251496	ENSG00000109805	NCAPG	TRUE	TRUE
chr4	17817306	T	G	ENST00000251496	ENSG00000109805	NCAPG	TRUE	TRUE
chr4	17817317	G	T	ENST00000251496	ENSG00000109805	NCAPG	TRUE	TRUE
chr4	17817320	G	T	ENST00000251496	ENSG00000109805	NCAPG	TRUE	TRUE
chr4	17817330	T	A	ENST00000251496	ENSG00000109805	NCAPG	TRUE	TRUE
chr4	17817330	T	G	ENST00000251496	ENSG00000109805	NCAPG	TRUE	TRUE
chr4	17817332	G	T	ENST00000251496	ENSG00000109805	NCAPG	TRUE	TRUE
chr4	17817336	T	A	ENST00000251496	ENSG00000109805	NCAPG	TRUE	TRUE
chr4	17817348	T	A	ENST00000251496	ENSG00000109805	NCAPG	TRUE	TRUE
chr4	17817356	G	T	ENST00000251496	ENSG00000109805	NCAPG	TRUE	TRUE
chr4	17817368	G	T	ENST00000251496	ENSG00000109805	NCAPG	TRUE	TRUE
chr4	17817396	T	A	ENST00000251496	ENSG00000109805	NCAPG	TRUE	TRUE
chr4	17817402	C	A	ENST00000251496	ENSG00000109805	NCAPG	TRUE	TRUE
chr4	17817402	C	G	ENST00000251496	ENSG00000109805	NCAPG	TRUE	TRUE
chr4	17817419	G	T	ENST00000251496	ENSG00000109805	NCAPG	TRUE	TRUE
chr4	17817428	G	T	ENST00000251496	ENSG00000109805	NCAPG	TRUE	TRUE
chr4	17817436	T	A	ENST00000251496	ENSG00000109805	NCAPG	TRUE	TRUE
chr4	17817437	A	T	ENST00000251496	ENSG00000109805	NCAPG	TRUE	TRUE
chr4	17817454	G	A	ENST00000251496	ENSG00000109805	NCAPG	TRUE	FALSE
chr4	17817454	G	C	ENST00000251496	ENSG00000109805	NCAPG	TRUE	FALSE
chr4	17817454	G	T	ENST00000251496	ENSG00000109805	NCAPG	TRUE	FALSE
chr4	17817455	T	A	ENST00000251496	ENSG00000109805	NCAPG	TRUE	FALSE
chr4	17817455	T	C	ENST00000251496	ENSG00000109805	NCAPG	TRUE	FALSE
chr4	17817455	T	G	ENST00000251496	ENSG00000109805	NCAPG	TRUE	FALSE
chr4	17817937	A	C	ENST00000251496	ENSG00000109805	NCAPG	TRUE	FALSE
chr4	17817937	A	G	ENST00000251496	ENSG00000109805	NCAPG	TRUE	FALSE
chr4	17817937	A	T	ENST00000251496	ENSG00000109805	NCAPG	TRUE	FALSE
chr4	17817938	G	A	ENST00000251496	ENSG00000109805	NCAPG	TRUE	FALSE
chr4	17817938	G	C	ENST00000251496	ENSG00000109805	NCAPG	TRUE	FALSE
chr4	17817938	G	T	ENST00000251496	ENSG00000109805	NCAPG	TRUE	FALSE
chr4	17817940	A	T	ENST00000251496	ENSG00000109805	NCAPG	TRUE	TRUE
chr4	17817944	T	A	ENST00000251496	ENSG00000109805	NCAPG	TRUE	TRUE
chr4	17817955	G	T	ENST00000251496	ENSG00000109805	NCAPG	TRUE	TRUE
chr4	17817962	T	A	ENST00000251496	ENSG00000109805	NCAPG	TRUE	TRUE
chr4	17817962	T	G	ENST00000251496	ENSG00000109805	NCAPG	TRUE	TRUE
chr4	17817970	G	T	ENST00000251496	ENSG00000109805	NCAPG	TRUE	TRUE
chr4	17817980	T	A	ENST00000251496	ENSG00000109805	NCAPG	TRUE	TRUE
chr4	17817984	T	A	ENST00000251496	ENSG00000109805	NCAPG	TRUE	TRUE
chr4	17817984	T	G	ENST00000251496	ENSG00000109805	NCAPG	TRUE	TRUE
chr4	17817986	G	A	ENST00000251496	ENSG00000109805	NCAPG	TRUE	TRUE
chr4	17817987	G	A	ENST00000251496	ENSG00000109805	NCAPG	TRUE	TRUE
chr4	17817990	T	A	ENST00000251496	ENSG00000109805	NCAPG	TRUE	TRUE
chr4	17817999	T	A	ENST00000251496	ENSG00000109805	NCAPG	TRUE	TRUE
chr4	17818000	G	T	ENST00000251496	ENSG00000109805	NCAPG	TRUE	TRUE
chr4	17818005	T	A	ENST00000251496	ENSG00000109805	NCAPG	TRUE	TRUE
chr4	17818005	T	G	ENST00000251496	ENSG00000109805	NCAPG	TRUE	TRUE
chr4	17818007	T	A	ENST00000251496	ENSG00000109805	NCAPG	TRUE	TRUE
chr4	17818009	A	T	ENST00000251496	ENSG00000109805	NCAPG	TRUE	TRUE
chr4	17818013	C	A	ENST00000251496	ENSG00000109805	NCAPG	TRUE	TRUE
chr4	17818013	C	G	ENST00000251496	ENSG00000109805	NCAPG	TRUE	TRUE
chr4	17818015	A	T	ENST00000251496	ENSG00000109805	NCAPG	TRUE	TRUE
chr4	17818018	G	T	ENST00000251496	ENSG00000109805	NCAPG	TRUE	TRUE
chr4	17818024	G	T	ENST00000251496	ENSG00000109805	NCAPG	TRUE	TRUE
chr4	17818030	G	T	ENST00000251496	ENSG00000109805	NCAPG	TRUE	TRUE
chr4	17818033	G	T	ENST00000251496	ENSG00000109805	NCAPG	TRUE	TRUE
chr4	17818040	T	A	ENST00000251496	ENSG00000109805	NCAPG	TRUE	TRUE
chr4	17818040	T	G	ENST00000251496	ENSG00000109805	NCAPG	TRUE	TRUE
chr4	17818042	G	T	ENST00000251496	ENSG00000109805	NCAPG	TRUE	TRUE
chr4	17818045	C	T	ENST00000251496	ENSG00000109805	NCAPG	TRUE	TRUE
chr4	17818052	T	A	ENST00000251496	ENSG00000109805	NCAPG	TRUE	TRUE
chr4	17818057	G	T	ENST00000251496	ENSG00000109805	NCAPG	TRUE	TRUE
chr4	17818071	T	A	ENST00000251496	ENSG00000109805	NCAPG	TRUE	TRUE
chr4	17818071	T	G	ENST00000251496	ENSG00000109805	NCAPG	TRUE	TRUE
chr4	17818080	T	A	ENST00000251496	ENSG00000109805	NCAPG	TRUE	TRUE
chr4	17818080	T	G	ENST00000251496	ENSG00000109805	NCAPG	TRUE	TRUE
chr4	17818082	T	A	ENST00000251496	ENSG00000109805	NCAPG	TRUE	TRUE
chr4	17818082	T	G	ENST00000251496	ENSG00000109805	NCAPG	TRUE	TRUE
chr4	17818085	T	A	ENST00000251496	ENSG00000109805	NCAPG	TRUE	TRUE
chr4	17818089	G	A	ENST00000251496	ENSG00000109805	NCAPG	TRUE	FALSE
chr4	17818089	G	C	ENST00000251496	ENSG00000109805	NCAPG	TRUE	FALSE
chr4	17818089	G	T	ENST00000251496	ENSG00000109805	NCAPG	TRUE	FALSE
chr4	17818090	T	A	ENST00000251496	ENSG00000109805	NCAPG	TRUE	FALSE
chr4	17818090	T	C	ENST00000251496	ENSG00000109805	NCAPG	TRUE	FALSE
chr4	17818090	T	G	ENST00000251496	ENSG00000109805	NCAPG	TRUE	FALSE
chr4	17822981	A	C	ENST00000251496	ENSG00000109805	NCAPG	TRUE	FALSE
chr4	17822981	A	G	ENST00000251496	ENSG00000109805	NCAPG	TRUE	FALSE
chr4	17822981	A	T	ENST00000251496	ENSG00000109805	NCAPG	TRUE	FALSE
chr4	17822982	G	A	ENST00000251496	ENSG00000109805	NCAPG	TRUE	FALSE
chr4	17822982	G	C	ENST00000251496	ENSG00000109805	NCAPG	TRUE	FALSE
chr4	17822982	G	T	ENST00000251496	ENSG00000109805	NCAPG	TRUE	FALSE
chr4	17822986	C	A	ENST00000251496	ENSG00000109805	NCAPG	TRUE	TRUE
chr4	17822986	C	G	ENST00000251496	ENSG00000109805	NCAPG	TRUE	TRUE
chr4	17822990	C	T	ENST00000251496	ENSG00000109805	NCAPG	TRUE	TRUE
chr4	17823011	G	T	ENST00000251496	ENSG00000109805	NCAPG	TRUE	TRUE
chr4	17823014	G	T	ENST00000251496	ENSG00000109805	NCAPG	TRUE	TRUE
chr4	17823020	A	T	ENST00000251496	ENSG00000109805	NCAPG	TRUE	TRUE
chr4	17823037	T	A	ENST00000251496	ENSG00000109805	NCAPG	TRUE	TRUE
chr4	17823037	T	G	ENST00000251496	ENSG00000109805	NCAPG	TRUE	TRUE
chr4	17823041	G	T	ENST00000251496	ENSG00000109805	NCAPG	TRUE	TRUE
chr4	17823048	T	A	ENST00000251496	ENSG00000109805	NCAPG	TRUE	TRUE
chr4	17823056	A	T	ENST00000251496	ENSG00000109805	NCAPG	TRUE	TRUE
chr4	17823059	G	T	ENST00000251496	ENSG00000109805	NCAPG	TRUE	TRUE
chr4	17823071	C	T	ENST00000251496	ENSG00000109805	NCAPG	TRUE	TRUE
chr4	17823074	C	T	ENST00000251496	ENSG00000109805	NCAPG	TRUE	TRUE
chr4	17823078	T	A	ENST00000251496	ENSG00000109805	NCAPG	TRUE	TRUE
chr4	17823092	A	T	ENST00000251496	ENSG00000109805	NCAPG	TRUE	TRUE
chr4	17823099	T	A	ENST00000251496	ENSG00000109805	NCAPG	TRUE	TRUE
chr4	17823110	G	T	ENST00000251496	ENSG00000109805	NCAPG	TRUE	TRUE
chr4	17823113	G	T	ENST00000251496	ENSG00000109805	NCAPG	TRUE	TRUE
chr4	17823116	G	T	ENST00000251496	ENSG00000109805	NCAPG	TRUE	TRUE
chr4	17823119	G	T	ENST00000251496	ENSG00000109805	NCAPG	TRUE	TRUE
chr4	17823122	A	T	ENST00000251496	ENSG00000109805	NCAPG	TRUE	TRUE
chr4	17823124	G	A	ENST00000251496	ENSG00000109805	NCAPG	TRUE	FALSE
chr4	17823124	G	C	ENST00000251496	ENSG00000109805	NCAPG	TRUE	TRUE
chr4	17823124	G	T	ENST00000251496	ENSG00000109805	NCAPG	TRUE	FALSE
chr4	17823125	T	A	ENST00000251496	ENSG00000109805	NCAPG	TRUE	FALSE
chr4	17823125	T	C	ENST00000251496	ENSG00000109805	NCAPG	TRUE	FALSE
chr4	17823125	T	G	ENST00000251496	ENSG00000109805	NCAPG	TRUE	FALSE
chr4	17823645	A	C	ENST00000251496	ENSG00000109805	NCAPG	TRUE	FALSE
chr4	17823645	A	G	ENST00000251496	ENSG00000109805	NCAPG	TRUE	FALSE
chr4	17823645	A	T	ENST00000251496	ENSG00000109805	NCAPG	TRUE	FALSE
chr4	17823646	G	A	ENST00000251496	ENSG00000109805	NCAPG	TRUE	FALSE
chr4	17823646	G	C	ENST00000251496	ENSG00000109805	NCAPG	TRUE	FALSE
chr4	17823646	G	T	ENST00000251496	ENSG00000109805	NCAPG	TRUE	FALSE
chr4	17823648	A	T	ENST00000251496	ENSG00000109805	NCAPG	TRUE	TRUE
chr4	17823651	A	T	ENST00000251496	ENSG00000109805	NCAPG
chr4	17823667	T	A	ENST00000251496	ENSG00000109805	NCAPG	TRUE	TRUE
chr4	17823667	T	G	ENST00000251496	ENSG00000109805	NCAPG	TRUE	TRUE
chr4	17823669	C	T	ENST00000251496	ENSG00000109805	NCAPG	TRUE	TRUE
chr4	17823672	G	T	ENST00000251496	ENSG00000109805	NCAPG	TRUE	TRUE
chr4	17823685	T	A	ENST00000251496	ENSG00000109805	NCAPG	TRUE	TRUE
chr4	17823685	T	G	ENST00000251496	ENSG00000109805	NCAPG	TRUE	TRUE
chr4	17823723	G	T	ENST00000251496	ENSG00000109805	NCAPG	TRUE	TRUE
chr4	17823726	A	T	ENST00000251496	ENSG00000109805	NCAPG	TRUE	TRUE
chr4	17823756	A	T	ENST00000251496	ENSG00000109805	NCAPG	TRUE	TRUE
chr4	17823759	A	T	ENST00000251496	ENSG00000109805	NCAPG	TRUE	TRUE
chr4	17823765	C	T	ENST00000251496	ENSG00000109805	NCAPG	TRUE	TRUE
chr4	17823771	G	A	ENST00000251496	ENSG00000109805	NCAPG	TRUE	FALSE
chr4	17823771	G	C	ENST00000251496	ENSG00000109805	NCAPG	TRUE	FALSE
chr4	17823771	G	T	ENST00000251496	ENSG00000109805	NCAPG	TRUE	FALSE
chr4	17823772	T	A	ENST00000251496	ENSG00000109805	NCAPG	TRUE	FALSE
chr4	17823772	T	C	ENST00000251496	ENSG00000109805	NCAPG	TRUE	FALSE
chr4	17823772	T	G	ENST00000251496	ENSG00000109805	NCAPG	TRUE	FALSE
chr4	17824966	A	C	ENST00000251496	ENSG00000109805	NCAPG	TRUE	FALSE
chr4	17824966	A	G	ENST00000251496	ENSG00000109805	NCAPG	TRUE	FALSE
chr4	17824966	A	T	ENST00000251496	ENSG00000109805	NCAPG	TRUE	FALSE
chr4	17824967	G	A	ENST00000251496	ENSG00000109805	NCAPG	TRUE	FALSE
chr4	17824967	G	C	ENST00000251496	ENSG00000109805	NCAPG	TRUE	FALSE
chr4	17824967	G	T	ENST00000251496	ENSG00000109805	NCAPG	TRUE	FALSE
chr4	17824974	G	T	ENST00000251496	ENSG00000109805	NCAPG	TRUE	TRUE
chr4	17824984	C	A	ENST00000251496	ENSG00000109805	NCAPG	TRUE	TRUE
chr4	17824984	C	G	ENST00000251496	ENSG00000109805	NCAPG	TRUE	TRUE
chr4	17824986	G	T	ENST00000251496	ENSG00000109805	NCAPG	TRUE	TRUE
chr4	17825040	A	T	ENST00000251496	ENSG00000109805	NCAPG	TRUE	TRUE
chr4	17825043	A	T	ENST00000251496	ENSG00000109805	NCAPG	TRUE	TRUE
chr4	17825046	A	T	ENST00000251496	ENSG00000109805	NCAPG	TRUE	TRUE
chr4	17825049	G	T	ENST00000251496	ENSG00000109805	NCAPG	TRUE	TRUE
chr4	17825055	A	T	ENST00000251496	ENSG00000109805	NCAPG	TRUE	TRUE
chr4	17825058	G	A	ENST00000251496	ENSG00000109805	NCAPG	TRUE	FALSE
chr4	17825058	G	C	ENST00000251496	ENSG00000109805	NCAPG	TRUE	FALSE
chr4	17825058	G	T	ENST00000251496	ENSG00000109805	NCAPG	TRUE	FALSE
chr4	17825059	T	A	ENST00000251496	ENSG00000109805	NCAPG	TRUE	FALSE
chr4	17825059	T	C	ENST00000251496	ENSG00000109805	NCAPG	FALSE	FALSE
chr4	17825059	T	G	ENST00000251496	ENSG00000109805	NCAPG	TRUE	FALSE
chr4	17825380	A	C	ENST00000251496	ENSG00000109805	NCAPG	TRUE	FALSE
chr4	17825380	A	G	ENST00000251496	ENSG00000109805	NCAPG	TRUE	FALSE
chr4	17825380	A	T	ENST00000251496	ENSG00000109805	NCAPG	TRUE	FALSE
chr4	17825381	G	A	ENST00000251496	ENSG00000109805	NCAPG	TRUE	FALSE
chr4	17825381	G	C	ENST00000251496	ENSG00000109805	NCAPG	TRUE	FALSE
chr4	17825381	G	T	ENST00000251496	ENSG00000109805	NCAPG	TRUE	FALSE
chr4	17825388	G	T	ENST00000251496	ENSG00000109805	NCAPG	TRUE	TRUE
chr4	17825394	A	T	ENST00000251496	ENSG00000109805	NCAPG	TRUE	TRUE
chr4	17825400	A	T	ENST00000251496	ENSG00000109805	NCAPG	TRUE	TRUE
chr4	17825409	G	T	ENST00000251496	ENSG00000109805	NCAPG	TRUE	TRUE
chr4	17825415	A	T	ENST00000251496	ENSG00000109805	NCAPG	TRUE	TRUE
chr4	17825418	G	T	ENST00000251496	ENSG00000109805	NCAPG	TRUE	TRUE
chr4	17825425	T	A	ENST00000251496	ENSG00000109805	NCAPG	TRUE	TRUE
chr4	17825427	G	T	ENST00000251496	ENSG00000109805	NCAPG	TRUE	TRUE
chr4	17825435	C	A	ENST00000251496	ENSG00000109805	NCAPG	TRUE	TRUE
chr4	17825443	T	A	ENST00000251496	ENSG00000109805	NCAPG	TRUE	TRUE
chr4	17825443	T	G	ENST00000251496	ENSG00000109805	NCAPG	TRUE	TRUE
chr4	17825445	C	T	ENST00000251496	ENSG00000109805	NCAPG	TRUE	TRUE
chr4	17825464	C	A	ENST00000251496	ENSG00000109805	NCAPG	TRUE	TRUE
chr4	17825464	C	G	ENST00000251496	ENSG00000109805	NCAPG	TRUE	TRUE
chr4	17825466	G	T	ENST00000251496	ENSG00000109805	NCAPG	TRUE	TRUE
chr4	17825470	T	A	ENST00000251496	ENSG00000109805	NCAPG	TRUE	TRUE
chr4	17825470	T	G	ENST00000251496	ENSG00000109805	NCAPG	TRUE	TRUE
chr4	17825472	A	T	ENST00000251496	ENSG00000109805	NCAPG
chr4	17825475	G	T	ENST00000251496	ENSG00000109805	NCAPG	TRUE	TRUE
chr4	17825478	G	T	ENST00000251496	ENSG00000109805	NCAPG	TRUE	TRUE
chr4	17825484	A	T	ENST00000251496	ENSG00000109805	NCAPG	TRUE	TRUE
chr4	17825491	T	A	ENST00000251496	ENSG00000109805	NCAPG	TRUE	TRUE
chr4	17825491	T	G	ENST00000251496	ENSG00000109805	NCAPG	TRUE	TRUE
chr4	17825493	G	T	ENST00000251496	ENSG00000109805	NCAPG	TRUE	TRUE
chr4	17825502	A	T	ENST00000251496	ENSG00000109805	NCAPG	TRUE	TRUE
chr4	17825515	T	A	ENST00000251496	ENSG00000109805	NCAPG	TRUE	TRUE
chr4	17825517	A	T	ENST00000251496	ENSG00000109805	NCAPG	TRUE	TRUE
chr4	17825520	G	T	ENST00000251496	ENSG00000109805	NCAPG	TRUE	TRUE
chr4	17825526	G	T	ENST00000251496	ENSG00000109805	NCAPG	TRUE	TRUE
chr4	17825529	C	T	ENST00000251496	ENSG00000109805	NCAPG	TRUE	TRUE
chr4	17825535	G	T	ENST00000251496	ENSG00000109805	NCAPG	TRUE	TRUE
chr4	17825541	A	T	ENST00000251496	ENSG00000109805	NCAPG	TRUE	TRUE
chr4	17825544	G	T	ENST00000251496	ENSG00000109805	NCAPG	TRUE	TRUE
chr4	17825556	G	T	ENST00000251496	ENSG00000109805	NCAPG	TRUE	TRUE
chr4	17825559	A	T	ENST00000251496	ENSG00000109805	NCAPG	TRUE	TRUE
chr4	17825562	G	A	ENST00000251496	ENSG00000109805	NCAPG	TRUE	FALSE
chr4	17825562	G	C	ENST00000251496	ENSG00000109805	NCAPG	TRUE	FALSE
chr4	17825562	G	T	ENST00000251496	ENSG00000109805	NCAPG	TRUE	FALSE
chr4	17825563	T	A	ENST00000251496	ENSG00000109805	NCAPG	TRUE	FALSE
chr4	17825563	T	C	ENST00000251496	ENSG00000109805	NCAPG	TRUE	FALSE
chr4	17825563	T	G	ENST00000251496	ENSG00000109805	NCAPG	TRUE	FALSE
chr4	17828276	A	C	ENST00000251496	ENSG00000109805	NCAPG	TRUE	FALSE
chr4	17828276	A	G	ENST00000251496	ENSG00000109805	NCAPG	TRUE	FALSE
chr4	17828276	A	T	ENST00000251496	ENSG00000109805	NCAPG	TRUE	FALSE
chr4	17828277	G	A	ENST00000251496	ENSG00000109805	NCAPG	TRUE	FALSE
chr4	17828277	G	C	ENST00000251496	ENSG00000109805	NCAPG	TRUE	FALSE
chr4	17828277	G	T	ENST00000251496	ENSG00000109805	NCAPG	TRUE	FALSE
chr4	17828287	G	T	ENST00000251496	ENSG00000109805	NCAPG	TRUE	TRUE
chr4	17828294	T	A	ENST00000251496	ENSG00000109805	NCAPG	TRUE	TRUE
chr4	17828296	C	T	ENST00000251496	ENSG00000109805	NCAPG	TRUE	TRUE
chr4	17828299	A	T	ENST00000251496	ENSG00000109805	NCAPG	TRUE	TRUE
chr4	17828304	T	A	ENST00000251496	ENSG00000109805	NCAPG	TRUE	TRUE
chr4	17828312	T	A	ENST00000251496	ENSG00000109805	NCAPG	TRUE	TRUE
chr4	17828312	T	G	ENST00000251496	ENSG00000109805	NCAPG	TRUE	TRUE
chr4	17828316	C	A	ENST00000251496	ENSG00000109805	NCAPG	TRUE	TRUE
chr4	17828319	T	A	ENST00000251496	ENSG00000109805	NCAPG	TRUE	TRUE
chr4	17828319	T	G	ENST00000251496	ENSG00000109805	NCAPG	TRUE	TRUE
chr4	17828320	G	T	ENST00000251496	ENSG00000109805	NCAPG	TRUE	TRUE
chr4	17828327	T	A	ENST00000251496	ENSG00000109805	NCAPG	TRUE	TRUE
chr4	17828329	A	T	ENST00000251496	ENSG00000109805	NCAPG	TRUE	TRUE
chr4	17828332	C	T	ENST00000251496	ENSG00000109805	NCAPG	TRUE	TRUE
chr4	17828345	C	A	ENST00000251496	ENSG00000109805	NCAPG	TRUE	TRUE
chr4	17828345	C	G	ENST00000251496	ENSG00000109805	NCAPG	TRUE	TRUE
chr4	17828354	T	A	ENST00000251496	ENSG00000109805	NCAPG	TRUE	TRUE
chr4	17828354	T	G	ENST00000251496	ENSG00000109805	NCAPG	TRUE	TRUE
chr4	17828371	G	T	ENST00000251496	ENSG00000109805	NCAPG	TRUE	TRUE
chr4	17828380	G	T	ENST00000251496	ENSG00000109805	NCAPG	TRUE	TRUE
chr4	17828387	T	A	ENST00000251496	ENSG00000109805	NCAPG	TRUE	TRUE
chr4	17828389	G	A	ENST00000251496	ENSG00000109805	NCAPG	TRUE	FALSE
chr4	17828389	G	C	ENST00000251496	ENSG00000109805	NCAPG	TRUE	FALSE
chr4	17828389	G	T	ENST00000251496	ENSG00000109805	NCAPG	TRUE	FALSE
chr4	17828390	T	A	ENST00000251496	ENSG00000109805	NCAPG	TRUE	FALSE
chr4	17828390	T	C	ENST00000251496	ENSG00000109805	NCAPG	TRUE	FALSE
chr4	17828390	T	G	ENST00000251496	ENSG00000109805	NCAPG	TRUE	FALSE
chr4	17830995	A	C	ENST00000251496	ENSG00000109805	NCAPG	TRUE	FALSE
chr4	17830995	A	G	ENST00000251496	ENSG00000109805	NCAPG	TRUE	FALSE
chr4	17830995	A	T	ENST00000251496	ENSG00000109805	NCAPG	TRUE	FALSE
chr4	17830996	G	A	ENST00000251496	ENSG00000109805	NCAPG	TRUE	FALSE
chr4	17830996	G	C	ENST00000251496	ENSG00000109805	NCAPG	TRUE	FALSE
chr4	17830996	G	T	ENST00000251496	ENSG00000109805	NCAPG	TRUE	FALSE
chr4	17831006	G	T	ENST00000251496	ENSG00000109805	NCAPG	TRUE	TRUE
chr4	17831033	A	T	ENST00000251496	ENSG00000109805	NCAPG	TRUE	TRUE
chr4	17831049	T	A	ENST00000251496	ENSG00000109805	NCAPG	TRUE	TRUE
chr4	17831049	T	G	ENST00000251496	ENSG00000109805	NCAPG	TRUE	TRUE
chr4	17831053	C	A	ENST00000251496	ENSG00000109805	NCAPG	TRUE	TRUE
chr4	17831055	T	A	ENST00000251496	ENSG00000109805	NCAPG	TRUE	TRUE
chr4	17831057	G	T	ENST00000251496	ENSG00000109805	NCAPG	TRUE	TRUE
chr4	17831062	C	A	ENST00000251496	ENSG00000109805	NCAPG	TRUE	TRUE
chr4	17831065	T	A	ENST00000251496	ENSG00000109805	NCAPG	TRUE	TRUE
chr4	17831066	G	T	ENST00000251496	ENSG00000109805	NCAPG	TRUE	TRUE
chr4	17831072	C	T	ENST00000251496	ENSG00000109805	NCAPG	TRUE	TRUE
chr4	17831078	C	T	ENST00000251496	ENSG00000109805	NCAPG	TRUE	TRUE
chr4	17831093	A	T	ENST00000251496	ENSG00000109805	NCAPG	TRUE	TRUE
chr4	17831106	T	A	ENST00000251496	ENSG00000109805	NCAPG	TRUE	TRUE
chr4	17831106	T	G	ENST00000251496	ENSG00000109805	NCAPG	TRUE	TRUE
chr4	17831112	T	A	ENST00000251496	ENSG00000109805	NCAPG	TRUE	TRUE
chr4	17831114	C	T	ENST00000251496	ENSG00000109805	NCAPG	TRUE	TRUE
chr4	17831117	G	A	ENST00000251496	ENSG00000109805	NCAPG	TRUE	FALSE
chr4	17831117	G	C	ENST00000251496	ENSG00000109805	NCAPG	TRUE	FALSE
chr4	17831117	G	T	ENST00000251496	ENSG00000109805	NCAPG	TRUE	FALSE
chr4	17831118	T	A	ENST00000251496	ENSG00000109805	NCAPG	TRUE	FALSE
chr4	17831118	T	C	ENST00000251496	ENSG00000109805	NCAPG	TRUE	FALSE
chr4	17831118	T	G	ENST00000251496	ENSG00000109805	NCAPG	TRUE	FALSE
chr4	17834297	A	C	ENST00000251496	ENSG00000109805	NCAPG	TRUE	FALSE
chr4	17834297	A	G	ENST00000251496	ENSG00000109805	NCAPG	TRUE	FALSE
chr4	17834297	A	T	ENST00000251496	ENSG00000109805	NCAPG	TRUE	FALSE
chr4	17834298	G	A	ENST00000251496	ENSG00000109805	NCAPG	TRUE	FALSE
chr4	17834298	G	C	ENST00000251496	ENSG00000109805	NCAPG	TRUE	FALSE
chr4	17834298	G	T	ENST00000251496	ENSG00000109805	NCAPG	TRUE	FALSE
chr4	17834303	T	A	ENST00000251496	ENSG00000109805	NCAPG	TRUE	TRUE
chr4	17834305	C	T	ENST00000251496	ENSG00000109805	NCAPG	TRUE	TRUE
chr4	17834326	A	T	ENST00000251496	ENSG00000109805	NCAPG
chr4	17834339	T	A	ENST00000251496	ENSG00000109805	NCAPG	TRUE	TRUE
chr4	17834339	T	G	ENST00000251496	ENSG00000109805	NCAPG	TRUE	TRUE
chr4	17834341	A	T	ENST00000251496	ENSG00000109805	NCAPG	TRUE	TRUE
chr4	17834356	C	T	ENST00000251496	ENSG00000109805	NCAPG	TRUE	TRUE
chr4	17834377	G	T	ENST00000251496	ENSG00000109805	NCAPG	TRUE	TRUE
chr4	17834386	A	T	ENST00000251496	ENSG00000109805	NCAPG	TRUE	TRUE
chr4	17834392	A	T	ENST00000251496	ENSG00000109805	NCAPG	TRUE	TRUE
chr4	17834395	A	T	ENST00000251496	ENSG00000109805	NCAPG
chr4	17834401	A	T	ENST00000251496	ENSG00000109805	NCAPG	TRUE	TRUE
chr4	17834415	T	A	ENST00000251496	ENSG00000109805	NCAPG	TRUE	TRUE
chr4	17834416	G	T	ENST00000251496	ENSG00000109805	NCAPG	TRUE	TRUE
chr4	17834425	G	T	ENST00000251496	ENSG00000109805	NCAPG	TRUE	TRUE
chr4	17834443	G	T	ENST00000251496	ENSG00000109805	NCAPG	TRUE	TRUE
chr4	17834446	C	T	ENST00000251496	ENSG00000109805	NCAPG	TRUE	TRUE
chr4	17834449	G	T	ENST00000251496	ENSG00000109805	NCAPG	TRUE	TRUE
chr4	17834453	C	A	ENST00000251496	ENSG00000109805	NCAPG	TRUE	TRUE
chr4	17834453	C	G	ENST00000251496	ENSG00000109805	NCAPG	TRUE	TRUE
chr4	17834455	A	T	ENST00000251496	ENSG00000109805	NCAPG	TRUE	TRUE
chr4	17834458	G	T	ENST00000251496	ENSG00000109805	NCAPG	TRUE	TRUE
chr4	17834464	G	T	ENST00000251496	ENSG00000109805	NCAPG	TRUE	TRUE
chr4	17834467	G	T	ENST00000251496	ENSG00000109805	NCAPG	TRUE	TRUE
chr4	17834482	A	T	ENST00000251496	ENSG00000109805	NCAPG	TRUE	TRUE
chr4	17834494	A	T	ENST00000251496	ENSG00000109805	NCAPG	TRUE	TRUE
chr4	17834513	T	A	ENST00000251496	ENSG00000109805	NCAPG	TRUE	TRUE
chr4	17834513	T	G	ENST00000251496	ENSG00000109805	NCAPG	TRUE	TRUE
chr4	17834521	G	T	ENST00000251496	ENSG00000109805	NCAPG	TRUE	TRUE
chr4	17834524	G	A	ENST00000251496	ENSG00000109805	NCAPG	TRUE	FALSE
chr4	17834524	G	C	ENST00000251496	ENSG00000109805	NCAPG	TRUE	FALSE
chr4	17834524	G	T	ENST00000251496	ENSG00000109805	NCAPG	TRUE	FALSE
chr4	17834525	T	A	ENST00000251496	ENSG00000109805	NCAPG	TRUE	FALSE
chr4	17834525	T	C	ENST00000251496	ENSG00000109805	NCAPG	TRUE	FALSE
chr4	17834525	T	G	ENST00000251496	ENSG00000109805	NCAPG	TRUE	FALSE
chr4	17837157	A	C	ENST00000251496	ENSG00000109805	NCAPG	TRUE	FALSE
chr4	17837157	A	G	ENST00000251496	ENSG00000109805	NCAPG	TRUE	FALSE
chr4	17837157	A	T	ENST00000251496	ENSG00000109805	NCAPG	TRUE	FALSE
chr4	17837158	G	A	ENST00000251496	ENSG00000109805	NCAPG	TRUE	FALSE
chr4	17837158	G	C	ENST00000251496	ENSG00000109805	NCAPG	TRUE	FALSE
chr4	17837158	G	T	ENST00000251496	ENSG00000109805	NCAPG	TRUE	FALSE
chr4	17837165	G	T	ENST00000251496	ENSG00000109805	NCAPG	TRUE	TRUE
chr4	17837177	G	T	ENST00000251496	ENSG00000109805	NCAPG	TRUE	TRUE
chr4	17837186	G	T	ENST00000251496	ENSG00000109805	NCAPG	TRUE	TRUE
chr4	17837189	G	T	ENST00000251496	ENSG00000109805	NCAPG	TRUE	TRUE
chr4	17837198	A	T	ENST00000251496	ENSG00000109805	NCAPG	TRUE	TRUE
chr4	17837220	T	A	ENST00000251496	ENSG00000109805	NCAPG	TRUE	TRUE
chr4	17837253	T	A	ENST00000251496	ENSG00000109805	NCAPG	TRUE	TRUE
chr4	17837256	T	A	ENST00000251496	ENSG00000109805	NCAPG	TRUE	TRUE
chr4	17837256	T	G	ENST00000251496	ENSG00000109805	NCAPG	TRUE	TRUE
chr4	17837259	G	A	ENST00000251496	ENSG00000109805	NCAPG	TRUE	TRUE
chr4	17837260	G	A	ENST00000251496	ENSG00000109805	NCAPG	TRUE	TRUE
chr4	17837263	C	A	ENST00000251496	ENSG00000109805	NCAPG	TRUE	TRUE
chr4	17837263	C	G	ENST00000251496	ENSG00000109805	NCAPG	TRUE	TRUE
chr4	17837276	G	T	ENST00000251496	ENSG00000109805	NCAPG	TRUE	TRUE
chr4	17837279	G	T	ENST00000251496	ENSG00000109805	NCAPG	TRUE	TRUE
chr4	17837288	C	T	ENST00000251496	ENSG00000109805	NCAPG	TRUE	TRUE
chr4	17837294	C	T	ENST00000251496	ENSG00000109805	NCAPG	TRUE	TRUE
chr4	17837302	C	A	ENST00000251496	ENSG00000109805	NCAPG	TRUE	TRUE
chr4	17837332	T	A	ENST00000251496	ENSG00000109805	NCAPG	TRUE	TRUE
chr4	17837332	T	G	ENST00000251496	ENSG00000109805	NCAPG	TRUE	TRUE
chr4	17837341	G	A	ENST00000251496	ENSG00000109805	NCAPG	TRUE	FALSE
chr4	17837341	G	C	ENST00000251496	ENSG00000109805	NCAPG	TRUE	FALSE
chr4	17837341	G	T	ENST00000251496	ENSG00000109805	NCAPG	TRUE	FALSE
chr4	17837342	T	A	ENST00000251496	ENSG00000109805	NCAPG	TRUE	FALSE
chr4	17837342	T	C	ENST00000251496	ENSG00000109805	NCAPG	TRUE	FALSE
chr4	17837342	T	G	ENST00000251496	ENSG00000109805	NCAPG	TRUE	FALSE
chr4	17837625	A	C	ENST00000251496	ENSG00000109805	NCAPG	TRUE	FALSE
chr4	17837625	A	G	ENST00000251496	ENSG00000109805	NCAPG	TRUE	FALSE
chr4	17837625	A	T	ENST00000251496	ENSG00000109805	NCAPG	TRUE	FALSE
chr4	17837626	G	A	ENST00000251496	ENSG00000109805	NCAPG	TRUE	FALSE
chr4	17837626	G	C	ENST00000251496	ENSG00000109805	NCAPG	TRUE	FALSE
chr4	17837626	G	T	ENST00000251496	ENSG00000109805	NCAPG	TRUE	FALSE
chr4	17837634	C	T	ENST00000251496	ENSG00000109805	NCAPG	TRUE	TRUE
chr4	17837637	G	T	ENST00000251496	ENSG00000109805	NCAPG	TRUE	TRUE
chr4	17837642	C	A	ENST00000251496	ENSG00000109805	NCAPG	TRUE	TRUE
chr4	17837646	G	T	ENST00000251496	ENSG00000109805	NCAPG	TRUE	TRUE
chr4	17837649	G	T	ENST00000251496	ENSG00000109805	NCAPG	TRUE	TRUE
chr4	17837670	C	T	ENST00000251496	ENSG00000109805	NCAPG	TRUE	TRUE
chr4	17837704	T	A	ENST00000251496	ENSG00000109805	NCAPG	TRUE	TRUE
chr4	17837704	T	G	ENST00000251496	ENSG00000109805	NCAPG	TRUE	TRUE
chr4	17837709	G	T	ENST00000251496	ENSG00000109805	NCAPG	TRUE	TRUE
chr4	17837733	G	T	ENST00000251496	ENSG00000109805	NCAPG	TRUE	TRUE
chr4	17837737	T	A	ENST00000251496	ENSG00000109805	NCAPG	TRUE	TRUE
chr4	17837737	T	G	ENST00000251496	ENSG00000109805	NCAPG	TRUE	TRUE
chr4	17837749	T	A	ENST00000251496	ENSG00000109805	NCAPG	TRUE	TRUE
chr4	17837754	A	T	ENST00000251496	ENSG00000109805	NCAPG	TRUE	TRUE
chr4	17837763	G	T	ENST00000251496	ENSG00000109805	NCAPG	TRUE	TRUE
chr4	17837767	T	A	ENST00000251496	ENSG00000109805	NCAPG	TRUE	TRUE
chr4	17837767	T	G	ENST00000251496	ENSG00000109805	NCAPG	TRUE	TRUE
chr4	17837775	C	T	ENST00000251496	ENSG00000109805	NCAPG	TRUE	TRUE
chr4	17837781	A	T	ENST00000251496	ENSG00000109805	NCAPG	TRUE	TRUE
chr4	17837790	C	T	ENST00000251496	ENSG00000109805	NCAPG	TRUE	TRUE
chr4	17837798	T	A	ENST00000251496	ENSG00000109805	NCAPG	TRUE	TRUE
chr4	17837798	T	G	ENST00000251496	ENSG00000109805	NCAPG	TRUE	TRUE
chr4	17837799	C	T	ENST00000251496	ENSG00000109805	NCAPG	TRUE	TRUE
chr4	17837802	G	A	ENST00000251496	ENSG00000109805	NCAPG	TRUE	TRUE
chr4	17837802	G	C	ENST00000251496	ENSG00000109805	NCAPG	TRUE	TRUE
chr4	17837802	G	T	ENST00000251496	ENSG00000109805	NCAPG	TRUE	FALSE
chr4	17837803	T	A	ENST00000251496	ENSG00000109805	NCAPG	TRUE	TRUE
chr4	17837803	T	C	ENST00000251496	ENSG00000109805	NCAPG	FALSE	FALSE
chr4	17837803	T	G	ENST00000251496	ENSG00000109805	NCAPG	TRUE	FALSE
chr4	17839674	A	C	ENST00000251496	ENSG00000109805	NCAPG	TRUE	FALSE
chr4	17839674	A	G	ENST00000251496	ENSG00000109805	NCAPG	TRUE	FALSE
chr4	17839674	A	T	ENST00000251496	ENSG00000109805	NCAPG	TRUE	FALSE
chr4	17839675	G	A	ENST00000251496	ENSG00000109805	NCAPG	TRUE	FALSE
chr4	17839675	G	C	ENST00000251496	ENSG00000109805	NCAPG	TRUE	FALSE
chr4	17839675	G	T	ENST00000251496	ENSG00000109805	NCAPG	TRUE	FALSE
chr4	17839680	T	A	ENST00000251496	ENSG00000109805	NCAPG	TRUE	TRUE
chr4	17839680	T	G	ENST00000251496	ENSG00000109805	NCAPG	TRUE	TRUE
chr4	17839698	T	A	ENST00000251496	ENSG00000109805	NCAPG	TRUE	TRUE
chr4	17839706	A	T	ENST00000251496	ENSG00000109805	NCAPG	TRUE	TRUE
chr4	17839714	C	A	ENST00000251496	ENSG00000109805	NCAPG	TRUE	TRUE
chr4	17839718	G	T	ENST00000251496	ENSG00000109805	NCAPG	TRUE	TRUE
chr4	17839725	T	A	ENST00000251496	ENSG00000109805	NCAPG	TRUE	TRUE
chr4	17839725	T	G	ENST00000251496	ENSG00000109805	NCAPG	TRUE	TRUE
chr4	17839738	C	A	ENST00000251496	ENSG00000109805	NCAPG	TRUE	TRUE
chr4	17839740	C	A	ENST00000251496	ENSG00000109805	NCAPG	TRUE	TRUE
chr4	17839745	G	T	ENST00000251496	ENSG00000109805	NCAPG	TRUE	TRUE
chr4	17839751	C	T	ENST00000251496	ENSG00000109805	NCAPG	TRUE	TRUE
chr4	17839759	T	A	ENST00000251496	ENSG00000109805	NCAPG	TRUE	TRUE
chr4	17839759	T	G	ENST00000251496	ENSG00000109805	NCAPG	TRUE	TRUE
chr4	17839763	A	T	ENST00000251496	ENSG00000109805	NCAPG	TRUE	TRUE
chr4	17839770	T	A	ENST00000251496	ENSG00000109805	NCAPG	TRUE	TRUE
chr4	17839779	T	A	ENST00000251496	ENSG00000109805	NCAPG	TRUE	TRUE
chr4	17839779	T	G	ENST00000251496	ENSG00000109805	NCAPG	TRUE	TRUE
chr4	17839781	G	T	ENST00000251496	ENSG00000109805	NCAPG	TRUE	TRUE
chr4	17839802	A	T	ENST00000251496	ENSG00000109805	NCAPG	TRUE	TRUE
chr4	17839821	T	A	ENST00000251496	ENSG00000109805	NCAPG	TRUE	TRUE
chr4	17839826	G	T	ENST00000251496	ENSG00000109805	NCAPG	TRUE	TRUE
chr4	17839835	G	T	ENST00000251496	ENSG00000109805	NCAPG	TRUE	TRUE
chr4	17839838	G	A	ENST00000251496	ENSG00000109805	NCAPG	TRUE	FALSE
chr4	17839838	G	C	ENST00000251496	ENSG00000109805	NCAPG	TRUE	TRUE
chr4	17839838	G	T	ENST00000251496	ENSG00000109805	NCAPG	TRUE	TRUE
chr4	17839839	T	A	ENST00000251496	ENSG00000109805	NCAPG	TRUE	FALSE
chr4	17839839	T	C	ENST00000251496	ENSG00000109805	NCAPG	TRUE	FALSE
chr4	17839839	T	G	ENST00000251496	ENSG00000109805	NCAPG	TRUE	FALSE
chr4	17840069	A	C	ENST00000251496	ENSG00000109805	NCAPG	TRUE	TRUE
chr4	17840069	A	G	ENST00000251496	ENSG00000109805	NCAPG	TRUE	TRUE
chr4	17840069	A	T	ENST00000251496	ENSG00000109805	NCAPG	TRUE	TRUE
chr4	17840070	G	A	ENST00000251496	ENSG00000109805	NCAPG	TRUE	TRUE
chr4	17840070	G	C	ENST00000251496	ENSG00000109805	NCAPG	TRUE	TRUE
chr4	17840070	G	T	ENST00000251496	ENSG00000109805	NCAPG	TRUE	TRUE
chr4	17840071	C	T	ENST00000251496	ENSG00000109805	NCAPG	TRUE	TRUE
chr4	17840077	A	T	ENST00000251496	ENSG00000109805	NCAPG	TRUE	TRUE
chr4	17840091	T	A	ENST00000251496	ENSG00000109805	NCAPG	TRUE	TRUE
chr4	17840095	A	T	ENST00000251496	ENSG00000109805	NCAPG	TRUE	TRUE
chr4	17840102	T	A	ENST00000251496	ENSG00000109805	NCAPG	TRUE	TRUE
chr4	17840104	G	T	ENST00000251496	ENSG00000109805	NCAPG	TRUE	TRUE
chr4	17840107	A	T	ENST00000251496	ENSG00000109805	NCAPG	TRUE	TRUE
chr4	17840113	A	T	ENST00000251496	ENSG00000109805	NCAPG	TRUE	TRUE
chr4	17840119	C	T	ENST00000251496	ENSG00000109805	NCAPG	TRUE	TRUE
chr4	17840123	T	A	ENST00000251496	ENSG00000109805	NCAPG	TRUE	TRUE
chr4	17840123	T	G	ENST00000251496	ENSG00000109805	NCAPG	TRUE	TRUE
chr4	17840125	G	T	ENST00000251496	ENSG00000109805	NCAPG	TRUE	TRUE
chr4	17840128	A	T	ENST00000251496	ENSG00000109805	NCAPG	TRUE	TRUE
chr4	17840131	G	T	ENST00000251496	ENSG00000109805	NCAPG	TRUE	TRUE
chr4	17840137	A	T	ENST00000251496	ENSG00000109805	NCAPG	TRUE	TRUE
chr4	17840140	G	T	ENST00000251496	ENSG00000109805	NCAPG	TRUE	TRUE
chr4	17840152	C	T	ENST00000251496	ENSG00000109805	NCAPG	TRUE	TRUE
chr4	17840158	G	T	ENST00000251496	ENSG00000109805	NCAPG	TRUE	TRUE
chr4	17840167	C	T	ENST00000251496	ENSG00000109805	NCAPG	TRUE	TRUE
chr4	17840180	T	A	ENST00000251496	ENSG00000109805	NCAPG	TRUE	TRUE
chr4	17840197	C	T	ENST00000251496	ENSG00000109805	NCAPG	TRUE	TRUE
chr4	17840203	G	T	ENST00000251496	ENSG00000109805	NCAPG
chr4	17840209	G	T	ENST00000251496	ENSG00000109805	NCAPG
chr4	17840210	G	A	ENST00000251496	ENSG00000109805	NCAPG	TRUE	FALSE
chr4	17840210	G	C	ENST00000251496	ENSG00000109805	NCAPG	TRUE	FALSE
chr4	17840210	G	T	ENST00000251496	ENSG00000109805	NCAPG	TRUE	FALSE
chr4	17840211	T	A	ENST00000251496	ENSG00000109805	NCAPG	TRUE	FALSE
chr4	17840211	T	C	ENST00000251496	ENSG00000109805	NCAPG	TRUE	FALSE
chr4	17840211	T	G	ENST00000251496	ENSG00000109805	NCAPG	TRUE	FALSE
chr4	17840605	A	C	ENST00000251496	ENSG00000109805	NCAPG	TRUE	FALSE
chr4	17840605	A	G	ENST00000251496	ENSG00000109805	NCAPG	TRUE	FALSE
chr4	17840605	A	T	ENST00000251496	ENSG00000109805	NCAPG	TRUE	FALSE
chr4	17840606	G	A	ENST00000251496	ENSG00000109805	NCAPG	TRUE	FALSE
chr4	17840606	G	C	ENST00000251496	ENSG00000109805	NCAPG	TRUE	FALSE
chr4	17840606	G	T	ENST00000251496	ENSG00000109805	NCAPG	TRUE	FALSE
chr4	17840609	A	T	ENST00000251496	ENSG00000109805	NCAPG
chr4	17840615	A	T	ENST00000251496	ENSG00000109805	NCAPG	TRUE	TRUE
chr4	17840618	G	T	ENST00000251496	ENSG00000109805	NCAPG	TRUE	TRUE
chr4	17840626	T	A	ENST00000251496	ENSG00000109805	NCAPG	TRUE	TRUE
chr4	17840626	T	G	ENST00000251496	ENSG00000109805	NCAPG	TRUE	TRUE
chr4	17840648	A	T	ENST00000251496	ENSG00000109805	NCAPG	TRUE	TRUE
chr4	17840657	C	T	ENST00000251496	ENSG00000109805	NCAPG	TRUE	TRUE
chr4	17840664	C	A	ENST00000251496	ENSG00000109805	NCAPG	TRUE	TRUE
chr4	17840664	C	G	ENST00000251496	ENSG00000109805	NCAPG	TRUE	TRUE
chr4	17840666	A	T	ENST00000251496	ENSG00000109805	NCAPG	TRUE	TRUE
chr4	17840675	C	T	ENST00000251496	ENSG00000109805	NCAPG	TRUE	TRUE
chr4	17840681	A	T	ENST00000251496	ENSG00000109805	NCAPG	TRUE	TRUE
chr4	17840690	A	T	ENST00000251496	ENSG00000109805	NCAPG	TRUE	TRUE
chr4	17840693	G	T	ENST00000251496	ENSG00000109805	NCAPG	TRUE	TRUE
chr4	17840694	G	A	ENST00000251496	ENSG00000109805	NCAPG	FALSE	FALSE
chr4	17840694	G	C	ENST00000251496	ENSG00000109805	NCAPG	FALSE	FALSE
chr4	17840694	G	T	ENST00000251496	ENSG00000109805	NCAPG	FALSE	FALSE
chr4	17840695	T	A	ENST00000251496	ENSG00000109805	NCAPG	FALSE	FALSE
chr4	17840695	T	C	ENST00000251496	ENSG00000109805	NCAPG	FALSE	FALSE
chr4	17840695	T	G	ENST00000251496	ENSG00000109805	NCAPG	FALSE	FALSE
chr4	17842308	A	C	ENST00000251496	ENSG00000109805	NCAPG	TRUE	FALSE
chr4	17842308	A	G	ENST00000251496	ENSG00000109805	NCAPG	TRUE	FALSE
chr4	17842308	A	T	ENST00000251496	ENSG00000109805	NCAPG	TRUE	FALSE
chr4	17842309	G	A	ENST00000251496	ENSG00000109805	NCAPG	TRUE	FALSE
chr4	17842309	G	C	ENST00000251496	ENSG00000109805	NCAPG	TRUE	FALSE
chr4	17842309	G	T	ENST00000251496	ENSG00000109805	NCAPG	TRUE	FALSE
chr4	17842312	C	T	ENST00000251496	ENSG00000109805	NCAPG	TRUE	TRUE
chr4	17842315	A	T	ENST00000251496	ENSG00000109805	NCAPG	TRUE	TRUE
chr4	17842318	A	T	ENST00000251496	ENSG00000109805	NCAPG	TRUE	TRUE
chr4	17842331	C	A	ENST00000251496	ENSG00000109805	NCAPG	FALSE	FALSE
chr4	17842331	C	G	ENST00000251496	ENSG00000109805	NCAPG	FALSE	FALSE
chr4	17842353	T	A	ENST00000251496	ENSG00000109805	NCAPG	FALSE	FALSE
chr4	17842354	C	T	ENST00000251496	ENSG00000109805	NCAPG	FALSE	FALSE
chr4	17842363	G	T	ENST00000251496	ENSG00000109805	NCAPG	FALSE	FALSE
chr4	17842375	G	T	ENST00000251496	ENSG00000109805	NCAPG	FALSE	FALSE
chr4	17842380	G	A	ENST00000251496	ENSG00000109805	NCAPG	TRUE	FALSE
chr4	17842380	G	C	ENST00000251496	ENSG00000109805	NCAPG	TRUE	FALSE
chr4	17842380	G	T	ENST00000251496	ENSG00000109805	NCAPG	TRUE	FALSE
chr4	17842381	T	A	ENST00000251496	ENSG00000109805	NCAPG	TRUE	FALSE
chr4	17842381	T	C	ENST00000251496	ENSG00000109805	NCAPG	TRUE	FALSE
chr4	17842381	T	G	ENST00000251496	ENSG00000109805	NCAPG	TRUE	FALSE
chr4	17843300	A	C	ENST00000251496	ENSG00000109805	NCAPG	TRUE	FALSE
chr4	17843300	A	G	ENST00000251496	ENSG00000109805	NCAPG	TRUE	FALSE
chr4	17843300	A	T	ENST00000251496	ENSG00000109805	NCAPG	TRUE	FALSE
chr4	17843301	G	A	ENST00000251496	ENSG00000109805	NCAPG	TRUE	FALSE
chr4	17843301	G	C	ENST00000251496	ENSG00000109805	NCAPG	TRUE	FALSE
chr4	17843301	G	T	ENST00000251496	ENSG00000109805	NCAPG	TRUE	FALSE
chr4	17843309	G	T	ENST00000251496	ENSG00000109805	NCAPG	FALSE	FALSE
chr4	17843318	G	T	ENST00000251496	ENSG00000109805	NCAPG	FALSE	FALSE
chr4	17843324	G	T	ENST00000251496	ENSG00000109805	NCAPG	FALSE	FALSE
chr4	17843328	C	A	ENST00000251496	ENSG00000109805	NCAPG	FALSE	FALSE
chr4	17843328	C	G	ENST00000251496	ENSG00000109805	NCAPG	FALSE	FALSE
chr4	17843330	G	T	ENST00000251496	ENSG00000109805	NCAPG	FALSE	FALSE
chr4	17843336	A	T	ENST00000251496	ENSG00000109805	NCAPG	FALSE	FALSE
chr4	17843342	A	T	ENST00000251496	ENSG00000109805	NCAPG
chr4	17843351	A	T	ENST00000251496	ENSG00000109805	NCAPG	FALSE	FALSE
chr4	17843354	C	T	ENST00000251496	ENSG00000109805	NCAPG	FALSE	FALSE
chr4	17843360	A	T	ENST00000251496	ENSG00000109805	NCAPG	FALSE	FALSE
chr4	17843375	G	T	ENST00000251496	ENSG00000109805	NCAPG	FALSE	FALSE
chr4	17843378	A	T	ENST00000251496	ENSG00000109805	NCAPG	FALSE	FALSE
chr4	17843384	A	T	ENST00000251496	ENSG00000109805	NCAPG	FALSE	FALSE
chr4	17843399	C	T	ENST00000251496	ENSG00000109805	NCAPG	FALSE	FALSE
chr4	17843411	G	T	ENST00000251496	ENSG00000109805	NCAPG	FALSE	FALSE
chr4	17845893	T	A	ENST00000635767	ENSG00000178177	LCORL
chr4	17845894	G	C	ENST00000635767	ENSG00000178177	LCORL
chr4	17845894	G	T	ENST00000635767	ENSG00000178177	LCORL
chr4	17845897	G	T	ENST00000635767	ENSG00000178177	LCORL
chr4	17845902	C	A	ENST00000635767	ENSG00000178177	LCORL	TRUE	FALSE
chr4	17845902	C	G	ENST00000635767	ENSG00000178177	LCORL	TRUE	FALSE
chr4	17845902	C	T	ENST00000635767	ENSG00000178177	LCORL	TRUE	FALSE
chr4	17845903	T	A	ENST00000635767	ENSG00000178177	LCORL	TRUE	FALSE
chr4	17845903	T	C	ENST00000635767	ENSG00000178177	LCORL	TRUE	FALSE
chr4	17845903	T	G	ENST00000635767	ENSG00000178177	LCORL	TRUE	FALSE
chr4	17873386	A	C	ENST00000635767	ENSG00000178177	LCORL	TRUE	FALSE
chr4	17873386	A	G	ENST00000635767	ENSG00000178177	LCORL	FALSE	FALSE
chr4	17873386	A	T	ENST00000635767	ENSG00000178177	LCORL	TRUE	FALSE
chr4	17873387	C	A	ENST00000635767	ENSG00000178177	LCORL	TRUE	FALSE
chr4	17873387	C	G	ENST00000635767	ENSG00000178177	LCORL	TRUE	FALSE
chr4	17873387	C	T	ENST00000635767	ENSG00000178177	LCORL	TRUE	FALSE
chr4	17873397	T	A	ENST00000635767	ENSG00000178177	LCORL
chr4	17873404	A	C	ENST00000635767	ENSG00000178177	LCORL
chr4	17873404	A	T	ENST00000635767	ENSG00000178177	LCORL
chr4	17873418	G	A	ENST00000635767	ENSG00000178177	LCORL
chr4	17873421	C	A	ENST00000635767	ENSG00000178177	LCORL
chr4	17873428	G	T	ENST00000635767	ENSG00000178177	LCORL
chr4	17873436	G	A	ENST00000635767	ENSG00000178177	LCORL
chr4	17873439	G	A	ENST00000635767	ENSG00000178177	LCORL
chr4	17873442	T	A	ENST00000635767	ENSG00000178177	LCORL
chr4	17873448	T	A	ENST00000635767	ENSG00000178177	LCORL
chr4	17873451	T	A	ENST00000635767	ENSG00000178177	LCORL
chr4	17873456	G	C	ENST00000635767	ENSG00000178177	LCORL
chr4	17873456	G	T	ENST00000635767	ENSG00000178177	LCORL
chr4	17873463	C	A	ENST00000635767	ENSG00000178177	LCORL
chr4	17873472	T	A	ENST00000635767	ENSG00000178177	LCORL
chr4	17873473	C	T	ENST00000635767	ENSG00000178177	LCORL
chr4	17873474	C	T	ENST00000635767	ENSG00000178177	LCORL
chr4	17873484	T	A	ENST00000635767	ENSG00000178177	LCORL
chr4	17873487	T	A	ENST00000635767	ENSG00000178177	LCORL
chr4	17873490	T	A	ENST00000635767	ENSG00000178177	LCORL
chr4	17873493	T	A	ENST00000635767	ENSG00000178177	LCORL
chr4	17873498	A	T	ENST00000635767	ENSG00000178177	LCORL
chr4	17873514	C	A	ENST00000635767	ENSG00000178177	LCORL
chr4	17873532	T	A	ENST00000635767	ENSG00000178177	LCORL
chr4	17873545	A	T	ENST00000635767	ENSG00000178177	LCORL
chr4	17873550	T	A	ENST00000635767	ENSG00000178177	LCORL
chr4	17873555	A	C	ENST00000635767	ENSG00000178177	LCORL
chr4	17873555	A	T	ENST00000635767	ENSG00000178177	LCORL
chr4	17873559	T	A	ENST00000635767	ENSG00000178177	LCORL
chr4	17873586	C	A	ENST00000635767	ENSG00000178177	LCORL
chr4	17873594	G	C	ENST00000635767	ENSG00000178177	LCORL
chr4	17873594	G	T	ENST00000635767	ENSG00000178177	LCORL
chr4	17873619	C	A	ENST00000635767	ENSG00000178177	LCORL
chr4	17873625	C	A	ENST00000635767	ENSG00000178177	LCORL
chr4	17873628	T	A	ENST00000635767	ENSG00000178177	LCORL
chr4	17873634	G	A	ENST00000635767	ENSG00000178177	LCORL
chr4	17873637	T	A	ENST00000635767	ENSG00000178177	LCORL
chr4	17873640	T	A	ENST00000635767	ENSG00000178177	LCORL
chr4	17873652	G	A	ENST00000635767	ENSG00000178177	LCORL
chr4	17873670	T	A	ENST00000635767	ENSG00000178177	LCORL
chr4	17873672	A	C	ENST00000635767	ENSG00000178177	LCORL
chr4	17873672	A	T	ENST00000635767	ENSG00000178177	LCORL
chr4	17873685	T	A	ENST00000635767	ENSG00000178177	LCORL
chr4	17873687	G	C	ENST00000635767	ENSG00000178177	LCORL
chr4	17873687	G	T	ENST00000635767	ENSG00000178177	LCORL
chr4	17873691	C	A	ENST00000635767	ENSG00000178177	LCORL
chr4	17873694	C	A	ENST00000635767	ENSG00000178177	LCORL
chr4	17873706	G	A	ENST00000635767	ENSG00000178177	LCORL
chr4	17873718	C	A	ENST00000635767	ENSG00000178177	LCORL
chr4	17873733	C	A	ENST00000635767	ENSG00000178177	LCORL
chr4	17873740	G	C	ENST00000635767	ENSG00000178177	LCORL
chr4	17873740	G	T	ENST00000635767	ENSG00000178177	LCORL
chr4	17873760	T	A	ENST00000635767	ENSG00000178177	LCORL
chr4	17873772	T	A	ENST00000635767	ENSG00000178177	LCORL
chr4	17873778	C	A	ENST00000635767	ENSG00000178177	LCORL
chr4	17873782	A	T	ENST00000635767	ENSG00000178177	LCORL
chr4	17873793	T	A	ENST00000635767	ENSG00000178177	LCORL
chr4	17873798	A	T	ENST00000635767	ENSG00000178177	LCORL
chr4	17873808	T	A	ENST00000635767	ENSG00000178177	LCORL
chr4	17873809	A	T	ENST00000635767	ENSG00000178177	LCORL
chr4	17873817	T	A	ENST00000635767	ENSG00000178177	LCORL
chr4	17873819	A	C	ENST00000635767	ENSG00000178177	LCORL
chr4	17873819	A	T	ENST00000635767	ENSG00000178177	LCORL
chr4	17873826	T	A	ENST00000635767	ENSG00000178177	LCORL
chr4	17873828	G	C	ENST00000635767	ENSG00000178177	LCORL
chr4	17873828	G	T	ENST00000635767	ENSG00000178177	LCORL
chr4	17873833	C	T	ENST00000635767	ENSG00000178177	LCORL
chr4	17873834	C	T	ENST00000635767	ENSG00000178177	LCORL
chr4	17873845	A	T	ENST00000635767	ENSG00000178177	LCORL
chr4	17873856	C	A	ENST00000635767	ENSG00000178177	LCORL
chr4	17873862	T	A	ENST00000635767	ENSG00000178177	LCORL
chr4	17873868	C	A	ENST00000635767	ENSG00000178177	LCORL
chr4	17873871	T	A	ENST00000635767	ENSG00000178177	LCORL
chr4	17873874	G	A	ENST00000635767	ENSG00000178177	LCORL
chr4	17873883	T	A	ENST00000635767	ENSG00000178177	LCORL
chr4	17873886	G	A	ENST00000635767	ENSG00000178177	LCORL
chr4	17873890	G	T	ENST00000635767	ENSG00000178177	LCORL
chr4	17873901	C	A	ENST00000635767	ENSG00000178177	LCORL
chr4	17873907	C	A	ENST00000635767	ENSG00000178177	LCORL
chr4	17873910	T	A	ENST00000635767	ENSG00000178177	LCORL
chr4	17873916	C	A	ENST00000635767	ENSG00000178177	LCORL
chr4	17873918	G	C	ENST00000635767	ENSG00000178177	LCORL
chr4	17873918	G	T	ENST00000635767	ENSG00000178177	LCORL
chr4	17873922	T	A	ENST00000635767	ENSG00000178177	LCORL
chr4	17873928	T	A	ENST00000635767	ENSG00000178177	LCORL
chr4	17873934	C	A	ENST00000635767	ENSG00000178177	LCORL
chr4	17873952	T	A	ENST00000635767	ENSG00000178177	LCORL
chr4	17873976	G	A	ENST00000635767	ENSG00000178177	LCORL
chr4	17873979	G	A	ENST00000635767	ENSG00000178177	LCORL
chr4	17873981	A	T	ENST00000635767	ENSG00000178177	LCORL
chr4	17873997	C	A	ENST00000635767	ENSG00000178177	LCORL
chr4	17874005	A	T	ENST00000635767	ENSG00000178177	LCORL
chr4	17874010	A	T	ENST00000635767	ENSG00000178177	LCORL
chr4	17874015	G	A	ENST00000635767	ENSG00000178177	LCORL
chr4	17874033	T	A	ENST00000635767	ENSG00000178177	LCORL
chr4	17874036	C	A	ENST00000635767	ENSG00000178177	LCORL
chr4	17874039	G	A	ENST00000635767	ENSG00000178177	LCORL
chr4	17874063	C	A	ENST00000635767	ENSG00000178177	LCORL
chr4	17874066	C	A	ENST00000635767	ENSG00000178177	LCORL
chr4	17874069	C	A	ENST00000635767	ENSG00000178177	LCORL
chr4	17874075	T	A	ENST00000635767	ENSG00000178177	LCORL
chr4	17874080	A	C	ENST00000635767	ENSG00000178177	LCORL
chr4	17874080	A	T	ENST00000635767	ENSG00000178177	LCORL
chr4	17874087	G	A	ENST00000635767	ENSG00000178177	LCORL
chr4	17874093	G	A	ENST00000635767	ENSG00000178177	LCORL
chr4	17874094	G	T	ENST00000635767	ENSG00000178177	LCORL
chr4	17874105	T	A	ENST00000635767	ENSG00000178177	LCORL
chr4	17874107	A	C	ENST00000635767	ENSG00000178177	LCORL
chr4	17874107	A	T	ENST00000635767	ENSG00000178177	LCORL
chr4	17874114	T	A	ENST00000635767	ENSG00000178177	LCORL
chr4	17874120	T	A	ENST00000635767	ENSG00000178177	LCORL
chr4	17874127	C	T	ENST00000635767	ENSG00000178177	LCORL
chr4	17874128	C	T	ENST00000635767	ENSG00000178177	LCORL
chr4	17874141	C	A	ENST00000635767	ENSG00000178177	LCORL
chr4	17874156	T	A	ENST00000635767	ENSG00000178177	LCORL
chr4	17874159	C	A	ENST00000635767	ENSG00000178177	LCORL
chr4	17874162	C	A	ENST00000635767	ENSG00000178177	LCORL
chr4	17874165	T	A	ENST00000635767	ENSG00000178177	LCORL
chr4	17874168	T	A	ENST00000635767	ENSG00000178177	LCORL
chr4	17874169	C	T	ENST00000635767	ENSG00000178177	LCORL
chr4	17874170	C	T	ENST00000635767	ENSG00000178177	LCORL
chr4	17874177	C	A	ENST00000635767	ENSG00000178177	LCORL
chr4	17874185	A	T	ENST00000635767	ENSG00000178177	LCORL
chr4	17874192	T	A	ENST00000635767	ENSG00000178177	LCORL
chr4	17874198	C	A	ENST00000635767	ENSG00000178177	LCORL
chr4	17874207	T	A	ENST00000635767	ENSG00000178177	LCORL
chr4	17874209	A	C	ENST00000635767	ENSG00000178177	LCORL
chr4	17874209	A	T	ENST00000635767	ENSG00000178177	LCORL
chr4	17874213	T	A	ENST00000635767	ENSG00000178177	LCORL
chr4	17874224	A	C	ENST00000635767	ENSG00000178177	LCORL
chr4	17874224	A	T	ENST00000635767	ENSG00000178177	LCORL
chr4	17874234	T	A	ENST00000635767	ENSG00000178177	LCORL
chr4	17874242	A	C	ENST00000635767	ENSG00000178177	LCORL
chr4	17874242	A	T	ENST00000635767	ENSG00000178177	LCORL
chr4	17874264	T	A	ENST00000635767	ENSG00000178177	LCORL
chr4	17874278	A	T	ENST00000635767	ENSG00000178177	LCORL
chr4	17874282	T	A	ENST00000635767	ENSG00000178177	LCORL
chr4	17874285	C	A	ENST00000635767	ENSG00000178177	LCORL
chr4	17874290	G	C	ENST00000635767	ENSG00000178177	LCORL
chr4	17874290	G	T	ENST00000635767	ENSG00000178177	LCORL
chr4	17874294	T	A	ENST00000635767	ENSG00000178177	LCORL
chr4	17874296	G	C	ENST00000635767	ENSG00000178177	LCORL
chr4	17874296	G	T	ENST00000635767	ENSG00000178177	LCORL
chr4	17874318	T	A	ENST00000635767	ENSG00000178177	LCORL
chr4	17874321	T	A	ENST00000635767	ENSG00000178177	LCORL
chr4	17874330	T	A	ENST00000635767	ENSG00000178177	LCORL
chr4	17874333	T	A	ENST00000635767	ENSG00000178177	LCORL
chr4	17874358	A	C	ENST00000635767	ENSG00000178177	LCORL
chr4	17874358	A	T	ENST00000635767	ENSG00000178177	LCORL
chr4	17874363	T	A	ENST00000635767	ENSG00000178177	LCORL
chr4	17874371	A	C	ENST00000635767	ENSG00000178177	LCORL
chr4	17874371	A	T	ENST00000635767	ENSG00000178177	LCORL
chr4	17874375	T	A	ENST00000635767	ENSG00000178177	LCORL
chr4	17874381	C	A	ENST00000635767	ENSG00000178177	LCORL
chr4	17874399	C	A	ENST00000635767	ENSG00000178177	LCORL
chr4	17874401	A	T	ENST00000635767	ENSG00000178177	LCORL
chr4	17874411	G	A	ENST00000635767	ENSG00000178177	LCORL
chr4	17874423	T	A	ENST00000635767	ENSG00000178177	LCORL
chr4	17874426	T	A	ENST00000635767	ENSG00000178177	LCORL
chr4	17874434	G	C	ENST00000635767	ENSG00000178177	LCORL
chr4	17874434	G	T	ENST00000635767	ENSG00000178177	LCORL
chr4	17874444	G	A	ENST00000635767	ENSG00000178177	LCORL
chr4	17874450	C	A	ENST00000635767	ENSG00000178177	LCORL
chr4	17874459	G	A	ENST00000635767	ENSG00000178177	LCORL
chr4	17874466	C	T	ENST00000635767	ENSG00000178177	LCORL
chr4	17874467	C	T	ENST00000635767	ENSG00000178177	LCORL
chr4	17874472	A	T	ENST00000635767	ENSG00000178177	LCORL
chr4	17874480	C	A	ENST00000635767	ENSG00000178177	LCORL
chr4	17874485	A	T	ENST00000635767	ENSG00000178177	LCORL
chr4	17874490	A	C	ENST00000635767	ENSG00000178177	LCORL
chr4	17874490	A	T	ENST00000635767	ENSG00000178177	LCORL
chr4	17874495	T	A	ENST00000635767	ENSG00000178177	LCORL
chr4	17874498	T	A	ENST00000635767	ENSG00000178177	LCORL
chr4	17874501	G	A	ENST00000635767	ENSG00000178177	LCORL
chr4	17874513	T	A	ENST00000635767	ENSG00000178177	LCORL
chr4	17874521	G	C	ENST00000635767	ENSG00000178177	LCORL
chr4	17874521	G	T	ENST00000635767	ENSG00000178177	LCORL
chr4	17874528	C	A	ENST00000635767	ENSG00000178177	LCORL
chr4	17874534	C	A	ENST00000635767	ENSG00000178177	LCORL
chr4	17874536	A	C	ENST00000635767	ENSG00000178177	LCORL
chr4	17874536	A	T	ENST00000635767	ENSG00000178177	LCORL
chr4	17874541	A	T	ENST00000635767	ENSG00000178177	LCORL
chr4	17874549	C	A	ENST00000635767	ENSG00000178177	LCORL
chr4	17874551	A	T	ENST00000635767	ENSG00000178177	LCORL
chr4	17874567	T	A	ENST00000635767	ENSG00000178177	LCORL
chr4	17874582	C	A	ENST00000635767	ENSG00000178177	LCORL
chr4	17874591	C	A	ENST00000635767	ENSG00000178177	LCORL
chr4	17874594	T	A	ENST00000635767	ENSG00000178177	LCORL
chr4	17874597	T	A	ENST00000635767	ENSG00000178177	LCORL
chr4	17874600	T	A	ENST00000635767	ENSG00000178177	LCORL
chr4	17874607	A	T	ENST00000635767	ENSG00000178177	LCORL
chr4	17874615	C	A	ENST00000635767	ENSG00000178177	LCORL
chr4	17874621	C	A	ENST00000635767	ENSG00000178177	LCORL
chr4	17874627	C	A	ENST00000635767	ENSG00000178177	LCORL
chr4	17874636	G	A	ENST00000635767	ENSG00000178177	LCORL
chr4	17874640	C	T	ENST00000635767	ENSG00000178177	LCORL
chr4	17874641	C	T	ENST00000635767	ENSG00000178177	LCORL
chr4	17874657	G	A	ENST00000635767	ENSG00000178177	LCORL
chr4	17874660	C	A	ENST00000635767	ENSG00000178177	LCORL
chr4	17874666	T	A	ENST00000635767	ENSG00000178177	LCORL
chr4	17874674	A	C	ENST00000635767	ENSG00000178177	LCORL
chr4	17874674	A	T	ENST00000635767	ENSG00000178177	LCORL
chr4	17874678	C	A	ENST00000635767	ENSG00000178177	LCORL
chr4	17874681	C	A	ENST00000635767	ENSG00000178177	LCORL
chr4	17874683	A	C	ENST00000635767	ENSG00000178177	LCORL
chr4	17874683	A	T	ENST00000635767	ENSG00000178177	LCORL
chr4	17874686	A	C	ENST00000635767	ENSG00000178177	LCORL
chr4	17874686	A	T	ENST00000635767	ENSG00000178177	LCORL
chr4	17874698	G	C	ENST00000635767	ENSG00000178177	LCORL
chr4	17874698	G	T	ENST00000635767	ENSG00000178177	LCORL
chr4	17874712	C	T	ENST00000635767	ENSG00000178177	LCORL
chr4	17874713	C	T	ENST00000635767	ENSG00000178177	LCORL
chr4	17874715	C	T	ENST00000635767	ENSG00000178177	LCORL
chr4	17874716	C	T	ENST00000635767	ENSG00000178177	LCORL
chr4	17874725	A	T	ENST00000635767	ENSG00000178177	LCORL
chr4	17874734	G	C	ENST00000635767	ENSG00000178177	LCORL
chr4	17874734	G	T	ENST00000635767	ENSG00000178177	LCORL
chr4	17874737	G	C	ENST00000635767	ENSG00000178177	LCORL
chr4	17874737	G	T	ENST00000635767	ENSG00000178177	LCORL
chr4	17874752	A	T	ENST00000635767	ENSG00000178177	LCORL
chr4	17874762	C	A	ENST00000635767	ENSG00000178177	LCORL
chr4	17874776	A	C	ENST00000635767	ENSG00000178177	LCORL
chr4	17874776	A	T	ENST00000635767	ENSG00000178177	LCORL
chr4	17874780	T	A	ENST00000635767	ENSG00000178177	LCORL
chr4	17874789	C	A	ENST00000635767	ENSG00000178177	LCORL
chr4	17874791	A	T	ENST00000635767	ENSG00000178177	LCORL
chr4	17874793	A	T	ENST00000635767	ENSG00000178177	LCORL
chr4	17874798	T	A	ENST00000635767	ENSG00000178177	LCORL
chr4	17874801	T	A	ENST00000635767	ENSG00000178177	LCORL
chr4	17874812	G	T	ENST00000635767	ENSG00000178177	LCORL
chr4	17874819	T	A	ENST00000635767	ENSG00000178177	LCORL
chr4	17874825	T	A	ENST00000635767	ENSG00000178177	LCORL
chr4	17874837	T	A	ENST00000635767	ENSG00000178177	LCORL
chr4	17874838	G	C	ENST00000635767	ENSG00000178177	LCORL
chr4	17874838	G	T	ENST00000635767	ENSG00000178177	LCORL
chr4	17874849	T	A	ENST00000635767	ENSG00000178177	LCORL
chr4	17874855	T	A	ENST00000635767	ENSG00000178177	LCORL
chr4	17874857	G	C	ENST00000635767	ENSG00000178177	LCORL
chr4	17874857	G	T	ENST00000635767	ENSG00000178177	LCORL
chr4	17874870	T	A	ENST00000635767	ENSG00000178177	LCORL
chr4	17874873	C	A	ENST00000635767	ENSG00000178177	LCORL
chr4	17874876	T	A	ENST00000635767	ENSG00000178177	LCORL
chr4	17874879	G	A	ENST00000635767	ENSG00000178177	LCORL
chr4	17874885	T	A	ENST00000635767	ENSG00000178177	LCORL
chr4	17874891	T	A	ENST00000635767	ENSG00000178177	LCORL
chr4	17874894	G	A	ENST00000635767	ENSG00000178177	LCORL
chr4	17874896	A	T	ENST00000635767	ENSG00000178177	LCORL
chr4	17874906	T	A	ENST00000635767	ENSG00000178177	LCORL
chr4	17874907	A	C	ENST00000635767	ENSG00000178177	LCORL
chr4	17874907	A	T	ENST00000635767	ENSG00000178177	LCORL
chr4	17874911	G	C	ENST00000635767	ENSG00000178177	LCORL
chr4	17874911	G	T	ENST00000635767	ENSG00000178177	LCORL
chr4	17874915	T	A	ENST00000635767	ENSG00000178177	LCORL
chr4	17874933	T	A	ENST00000635767	ENSG00000178177	LCORL
chr4	17874934	A	C	ENST00000635767	ENSG00000178177	LCORL
chr4	17874934	A	T	ENST00000635767	ENSG00000178177	LCORL
chr4	17874944	G	C	ENST00000635767	ENSG00000178177	LCORL
chr4	17874944	G	T	ENST00000635767	ENSG00000178177	LCORL
chr4	17874959	A	C	ENST00000635767	ENSG00000178177	LCORL
chr4	17874959	A	T	ENST00000635767	ENSG00000178177	LCORL
chr4	17874962	G	C	ENST00000635767	ENSG00000178177	LCORL
chr4	17874962	G	T	ENST00000635767	ENSG00000178177	LCORL
chr4	17874968	A	C	ENST00000635767	ENSG00000178177	LCORL
chr4	17874968	A	T	ENST00000635767	ENSG00000178177	LCORL
chr4	17874987	T	A	ENST00000635767	ENSG00000178177	LCORL
chr4	17874990	T	A	ENST00000635767	ENSG00000178177	LCORL
chr4	17875008	T	A	ENST00000635767	ENSG00000178177	LCORL
chr4	17875010	A	T	ENST00000635767	ENSG00000178177	LCORL
chr4	17875035	T	A	ENST00000635767	ENSG00000178177	LCORL
chr4	17875037	G	C	ENST00000635767	ENSG00000178177	LCORL
chr4	17875037	G	T	ENST00000635767	ENSG00000178177	LCORL
chr4	17875041	C	A	ENST00000635767	ENSG00000178177	LCORL
chr4	17875047	T	A	ENST00000635767	ENSG00000178177	LCORL
chr4	17875062	C	A	ENST00000635767	ENSG00000178177	LCORL
chr4	17875077	T	A	ENST00000635767	ENSG00000178177	LCORL
chr4	17875086	G	A	ENST00000635767	ENSG00000178177	LCORL
chr4	17875090	G	T	ENST00000635767	ENSG00000178177	LCORL
chr4	17875095	G	A	ENST00000635767	ENSG00000178177	LCORL
chr4	17875098	G	A	ENST00000635767	ENSG00000178177	LCORL
chr4	17875102	A	C	ENST00000635767	ENSG00000178177	LCORL
chr4	17875102	A	T	ENST00000635767	ENSG00000178177	LCORL
chr4	17875107	T	A	ENST00000635767	ENSG00000178177	LCORL
chr4	17875110	C	A	ENST00000635767	ENSG00000178177	LCORL
chr4	17875113	C	A	ENST00000635767	ENSG00000178177	LCORL
chr4	17875125	T	A	ENST00000635767	ENSG00000178177	LCORL
chr4	17875128	C	A	ENST00000635767	ENSG00000178177	LCORL
chr4	17875130	G	C	ENST00000635767	ENSG00000178177	LCORL
chr4	17875130	G	T	ENST00000635767	ENSG00000178177	LCORL
chr4	17875143	G	A	ENST00000635767	ENSG00000178177	LCORL
chr4	17875146	C	A	ENST00000635767	ENSG00000178177	LCORL
chr4	17875148	A	C	ENST00000635767	ENSG00000178177	LCORL
chr4	17875148	A	T	ENST00000635767	ENSG00000178177	LCORL
chr4	17875157	A	T	ENST00000635767	ENSG00000178177	LCORL
chr4	17875159	G	T	ENST00000635767	ENSG00000178177	LCORL
chr4	17875179	C	A	ENST00000635767	ENSG00000178177	LCORL
chr4	17875182	T	A	ENST00000635767	ENSG00000178177	LCORL
chr4	17875185	C	A	ENST00000635767	ENSG00000178177	LCORL
chr4	17875188	G	A	ENST00000635767	ENSG00000178177	LCORL
chr4	17875193	G	C	ENST00000635767	ENSG00000178177	LCORL
chr4	17875193	G	T	ENST00000635767	ENSG00000178177	LCORL
chr4	17875200	T	A	ENST00000635767	ENSG00000178177	LCORL
chr4	17875230	T	A	ENST00000635767	ENSG00000178177	LCORL
chr4	17875236	T	A	ENST00000635767	ENSG00000178177	LCORL
chr4	17875245	T	A	ENST00000635767	ENSG00000178177	LCORL
chr4	17875254	T	A	ENST00000635767	ENSG00000178177	LCORL
chr4	17875268	A	T	ENST00000635767	ENSG00000178177	LCORL
chr4	17875275	T	A	ENST00000635767	ENSG00000178177	LCORL
chr4	17875278	G	A	ENST00000635767	ENSG00000178177	LCORL
chr4	17875287	G	A	ENST00000635767	ENSG00000178177	LCORL
chr4	17875299	T	A	ENST00000635767	ENSG00000178177	LCORL
chr4	17875308	G	A	ENST00000635767	ENSG00000178177	LCORL
chr4	17875323	T	A	ENST00000635767	ENSG00000178177	LCORL
chr4	17875329	T	A	ENST00000635767	ENSG00000178177	LCORL
chr4	17875338	T	A	ENST00000635767	ENSG00000178177	LCORL
chr4	17875342	A	C	ENST00000635767	ENSG00000178177	LCORL
chr4	17875342	A	T	ENST00000635767	ENSG00000178177	LCORL
chr4	17875347	C	A	ENST00000635767	ENSG00000178177	LCORL
chr4	17875361	A	T	ENST00000635767	ENSG00000178177	LCORL
chr4	17875368	C	A	ENST00000635767	ENSG00000178177	LCORL
chr4	17875374	C	A	ENST00000635767	ENSG00000178177	LCORL
chr4	17875382	A	T	ENST00000635767	ENSG00000178177	LCORL
chr4	17875404	T	A	ENST00000635767	ENSG00000178177	LCORL
chr4	17875407	C	A	ENST00000635767	ENSG00000178177	LCORL
chr4	17875412	A	T	ENST00000635767	ENSG00000178177	LCORL
chr4	17875422	T	A	ENST00000635767	ENSG00000178177	LCORL
chr4	17875428	C	A	ENST00000635767	ENSG00000178177	LCORL
chr4	17875440	T	A	ENST00000635767	ENSG00000178177	LCORL
chr4	17875450	A	C	ENST00000635767	ENSG00000178177	LCORL
chr4	17875450	A	T	ENST00000635767	ENSG00000178177	LCORL
chr4	17875455	C	A	ENST00000635767	ENSG00000178177	LCORL
chr4	17875484	A	C	ENST00000635767	ENSG00000178177	LCORL
chr4	17875484	A	T	ENST00000635767	ENSG00000178177	LCORL
chr4	17875515	C	A	ENST00000635767	ENSG00000178177	LCORL
chr4	17875518	C	A	ENST00000635767	ENSG00000178177	LCORL
chr4	17875533	T	A	ENST00000635767	ENSG00000178177	LCORL
chr4	17875539	T	A	ENST00000635767	ENSG00000178177	LCORL
chr4	17875542	T	A	ENST00000635767	ENSG00000178177	LCORL
chr4	17875544	G	C	ENST00000635767	ENSG00000178177	LCORL
chr4	17875544	G	T	ENST00000635767	ENSG00000178177	LCORL
chr4	17875551	C	A	ENST00000635767	ENSG00000178177	LCORL
chr4	17875552	G	C	ENST00000635767	ENSG00000178177	LCORL
chr4	17875552	G	T	ENST00000635767	ENSG00000178177	LCORL
chr4	17875578	T	A	ENST00000635767	ENSG00000178177	LCORL
chr4	17875581	T	A	ENST00000635767	ENSG00000178177	LCORL
chr4	17875582	A	C	ENST00000635767	ENSG00000178177	LCORL
chr4	17875582	A	T	ENST00000635767	ENSG00000178177	LCORL
chr4	17875593	C	A	ENST00000635767	ENSG00000178177	LCORL
chr4	17875596	T	A	ENST00000635767	ENSG00000178177	LCORL
chr4	17875602	C	A	ENST00000635767	ENSG00000178177	LCORL
chr4	17875604	G	C	ENST00000635767	ENSG00000178177	LCORL
chr4	17875604	G	T	ENST00000635767	ENSG00000178177	LCORL
chr4	17875612	A	T	ENST00000635767	ENSG00000178177	LCORL
chr4	17875617	C	A	ENST00000635767	ENSG00000178177	LCORL
chr4	17875626	T	A	ENST00000635767	ENSG00000178177	LCORL
chr4	17875632	C	A	ENST00000635767	ENSG00000178177	LCORL
chr4	17875647	C	A	ENST00000635767	ENSG00000178177	LCORL
chr4	17875653	G	A	ENST00000635767	ENSG00000178177	LCORL
chr4	17875654	G	T	ENST00000635767	ENSG00000178177	LCORL
chr4	17875674	G	A	ENST00000635767	ENSG00000178177	LCORL
chr4	17875683	T	A	ENST00000635767	ENSG00000178177	LCORL
chr4	17875689	T	A	ENST00000635767	ENSG00000178177	LCORL
chr4	17875698	T	A	ENST00000635767	ENSG00000178177	LCORL
chr4	17875701	C	A	ENST00000635767	ENSG00000178177	LCORL
chr4	17875710	G	A	ENST00000635767	ENSG00000178177	LCORL
chr4	17875713	T	A	ENST00000635767	ENSG00000178177	LCORL
chr4	17875719	G	A	ENST00000635767	ENSG00000178177	LCORL
chr4	17875722	T	A	ENST00000635767	ENSG00000178177	LCORL
chr4	17875731	G	A	ENST00000635767	ENSG00000178177	LCORL
chr4	17875743	T	A	ENST00000635767	ENSG00000178177	LCORL
chr4	17875746	T	A	ENST00000635767	ENSG00000178177	LCORL
chr4	17875752	T	A	ENST00000635767	ENSG00000178177	LCORL
chr4	17875761	T	A	ENST00000635767	ENSG00000178177	LCORL
chr4	17875764	T	A	ENST00000635767	ENSG00000178177	LCORL
chr4	17875767	T	A	ENST00000635767	ENSG00000178177	LCORL
chr4	17875793	G	C	ENST00000635767	ENSG00000178177	LCORL
chr4	17875793	G	T	ENST00000635767	ENSG00000178177	LCORL
chr4	17875803	T	A	ENST00000635767	ENSG00000178177	LCORL
chr4	17875809	C	A	ENST00000635767	ENSG00000178177	LCORL
chr4	17875812	C	A	ENST00000635767	ENSG00000178177	LCORL
chr4	17875815	G	A	ENST00000635767	ENSG00000178177	LCORL
chr4	17875821	T	A	ENST00000635767	ENSG00000178177	LCORL
chr4	17875860	C	A	ENST00000635767	ENSG00000178177	LCORL
chr4	17875869	C	A	ENST00000635767	ENSG00000178177	LCORL
chr4	17875872	T	A	ENST00000635767	ENSG00000178177	LCORL
chr4	17875887	T	A	ENST00000635767	ENSG00000178177	LCORL
chr4	17875896	C	A	ENST00000635767	ENSG00000178177	LCORL
chr4	17875899	T	A	ENST00000635767	ENSG00000178177	LCORL
chr4	17875902	G	A	ENST00000635767	ENSG00000178177	LCORL
chr4	17875918	A	C	ENST00000635767	ENSG00000178177	LCORL
chr4	17875918	A	T	ENST00000635767	ENSG00000178177	LCORL
chr4	17875933	A	C	ENST00000635767	ENSG00000178177	LCORL
chr4	17875933	A	T	ENST00000635767	ENSG00000178177	LCORL
chr4	17875941	C	A	ENST00000635767	ENSG00000178177	LCORL
chr4	17875955	G	C	ENST00000635767	ENSG00000178177	LCORL
chr4	17875955	G	T	ENST00000635767	ENSG00000178177	LCORL
chr4	17875965	C	A	ENST00000635767	ENSG00000178177	LCORL
chr4	17875974	C	A	ENST00000635767	ENSG00000178177	LCORL
chr4	17875980	T	A	ENST00000635767	ENSG00000178177	LCORL
chr4	17875983	C	A	ENST00000635767	ENSG00000178177	LCORL
chr4	17875986	C	A	ENST00000635767	ENSG00000178177	LCORL
chr4	17876010	T	A	ENST00000635767	ENSG00000178177	LCORL
chr4	17876013	C	A	ENST00000635767	ENSG00000178177	LCORL
chr4	17876033	G	C	ENST00000635767	ENSG00000178177	LCORL
chr4	17876033	G	T	ENST00000635767	ENSG00000178177	LCORL
chr4	17876051	G	C	ENST00000635767	ENSG00000178177	LCORL
chr4	17876051	G	T	ENST00000635767	ENSG00000178177	LCORL
chr4	17876057	A	C	ENST00000635767	ENSG00000178177	LCORL
chr4	17876057	A	T	ENST00000635767	ENSG00000178177	LCORL
chr4	17876062	A	C	ENST00000635767	ENSG00000178177	LCORL
chr4	17876062	A	T	ENST00000635767	ENSG00000178177	LCORL
chr4	17876067	T	A	ENST00000635767	ENSG00000178177	LCORL
chr4	17876076	C	A	ENST00000635767	ENSG00000178177	LCORL
chr4	17876085	T	A	ENST00000635767	ENSG00000178177	LCORL
chr4	17876091	C	A	ENST00000635767	ENSG00000178177	LCORL
chr4	17876096	A	C	ENST00000635767	ENSG00000178177	LCORL
chr4	17876096	A	T	ENST00000635767	ENSG00000178177	LCORL
chr4	17876109	T	A	ENST00000635767	ENSG00000178177	LCORL
chr4	17876122	A	C	ENST00000635767	ENSG00000178177	LCORL
chr4	17876122	A	T	ENST00000635767	ENSG00000178177	LCORL
chr4	17876138	G	C	ENST00000635767	ENSG00000178177	LCORL
chr4	17876138	G	T	ENST00000635767	ENSG00000178177	LCORL
chr4	17876145	C	A	ENST00000635767	ENSG00000178177	LCORL
chr4	17876154	C	A	ENST00000635767	ENSG00000178177	LCORL
chr4	17876155	A	C	ENST00000635767	ENSG00000178177	LCORL
chr4	17876155	A	T	ENST00000635767	ENSG00000178177	LCORL
chr4	17876160	T	A	ENST00000635767	ENSG00000178177	LCORL
chr4	17876175	C	A	ENST00000635767	ENSG00000178177	LCORL
chr4	17876189	A	T	ENST00000635767	ENSG00000178177	LCORL
chr4	17876204	A	C	ENST00000635767	ENSG00000178177	LCORL
chr4	17876204	A	T	ENST00000635767	ENSG00000178177	LCORL
chr4	17876213	G	C	ENST00000635767	ENSG00000178177	LCORL
chr4	17876213	G	T	ENST00000635767	ENSG00000178177	LCORL
chr4	17876217	T	A	ENST00000635767	ENSG00000178177	LCORL
chr4	17876220	T	A	ENST00000635767	ENSG00000178177	LCORL
chr4	17876229	C	A	ENST00000635767	ENSG00000178177	LCORL
chr4	17876235	T	A	ENST00000635767	ENSG00000178177	LCORL
chr4	17876238	T	A	ENST00000635767	ENSG00000178177	LCORL
chr4	17876246	A	T	ENST00000635767	ENSG00000178177	LCORL
chr4	17876263	G	T	ENST00000635767	ENSG00000178177	LCORL
chr4	17876304	T	A	ENST00000635767	ENSG00000178177	LCORL
chr4	17876306	G	C	ENST00000635767	ENSG00000178177	LCORL
chr4	17876306	G	T	ENST00000635767	ENSG00000178177	LCORL
chr4	17876309	A	C	ENST00000635767	ENSG00000178177	LCORL
chr4	17876309	A	T	ENST00000635767	ENSG00000178177	LCORL
chr4	17876316	G	A	ENST00000635767	ENSG00000178177	LCORL
chr4	17876319	C	A	ENST00000635767	ENSG00000178177	LCORL
chr4	17876322	T	A	ENST00000635767	ENSG00000178177	LCORL
chr4	17876323	G	T	ENST00000635767	ENSG00000178177	LCORL
chr4	17876334	T	A	ENST00000635767	ENSG00000178177	LCORL
chr4	17876358	T	A	ENST00000635767	ENSG00000178177	LCORL
chr4	17876370	G	A	ENST00000635767	ENSG00000178177	LCORL
chr4	17876376	T	A	ENST00000635767	ENSG00000178177	LCORL
chr4	17876388	C	A	ENST00000635767	ENSG00000178177	LCORL
chr4	17876393	A	T	ENST00000635767	ENSG00000178177	LCORL
chr4	17876397	T	A	ENST00000635767	ENSG00000178177	LCORL
chr4	17876400	T	A	ENST00000635767	ENSG00000178177	LCORL
chr4	17876409	T	A	ENST00000635767	ENSG00000178177	LCORL
chr4	17876410	A	C	ENST00000635767	ENSG00000178177	LCORL
chr4	17876410	A	T	ENST00000635767	ENSG00000178177	LCORL
chr4	17876415	C	A	ENST00000635767	ENSG00000178177	LCORL
chr4	17876418	C	A	ENST00000635767	ENSG00000178177	LCORL
chr4	17876420	G	C	ENST00000635767	ENSG00000178177	LCORL
chr4	17876420	G	T	ENST00000635767	ENSG00000178177	LCORL
chr4	17876423	A	C	ENST00000635767	ENSG00000178177	LCORL
chr4	17876423	A	T	ENST00000635767	ENSG00000178177	LCORL
chr4	17876430	G	A	ENST00000635767	ENSG00000178177	LCORL
chr4	17876437	C	T	ENST00000635767	ENSG00000178177	LCORL
chr4	17876438	C	T	ENST00000635767	ENSG00000178177	LCORL
chr4	17876445	T	A	ENST00000635767	ENSG00000178177	LCORL
chr4	17876448	T	A	ENST00000635767	ENSG00000178177	LCORL
chr4	17876469	C	A	ENST00000635767	ENSG00000178177	LCORL
chr4	17876471	A	T	ENST00000635767	ENSG00000178177	LCORL
chr4	17876478	T	A	ENST00000635767	ENSG00000178177	LCORL
chr4	17876490	G	A	ENST00000635767	ENSG00000178177	LCORL
chr4	17876492	A	C	ENST00000635767	ENSG00000178177	LCORL
chr4	17876492	A	T	ENST00000635767	ENSG00000178177	LCORL
chr4	17876514	T	A	ENST00000635767	ENSG00000178177	LCORL
chr4	17876534	G	C	ENST00000635767	ENSG00000178177	LCORL
chr4	17876534	G	T	ENST00000635767	ENSG00000178177	LCORL
chr4	17876541	C	A	ENST00000635767	ENSG00000178177	LCORL
chr4	17876556	T	A	ENST00000635767	ENSG00000178177	LCORL
chr4	17876571	T	A	ENST00000635767	ENSG00000178177	LCORL
chr4	17876583	C	A	ENST00000635767	ENSG00000178177	LCORL
chr4	17876592	T	A	ENST00000635767	ENSG00000178177	LCORL
chr4	17876595	T	A	ENST00000635767	ENSG00000178177	LCORL
chr4	17876601	T	A	ENST00000635767	ENSG00000178177	LCORL
chr4	17876610	T	A	ENST00000635767	ENSG00000178177	LCORL
chr4	17876613	T	A	ENST00000635767	ENSG00000178177	LCORL
chr4	17876620	A	C	ENST00000635767	ENSG00000178177	LCORL
chr4	17876620	A	T	ENST00000635767	ENSG00000178177	LCORL
chr4	17876635	A	C	ENST00000635767	ENSG00000178177	LCORL
chr4	17876635	A	T	ENST00000635767	ENSG00000178177	LCORL
chr4	17876644	A	C	ENST00000635767	ENSG00000178177	LCORL
chr4	17876644	A	T	ENST00000635767	ENSG00000178177	LCORL
chr4	17876647	C	T	ENST00000635767	ENSG00000178177	LCORL
chr4	17876648	C	T	ENST00000635767	ENSG00000178177	LCORL
chr4	17876670	G	A	ENST00000635767	ENSG00000178177	LCORL
chr4	17876673	T	A	ENST00000635767	ENSG00000178177	LCORL
chr4	17876679	T	A	ENST00000635767	ENSG00000178177	LCORL
chr4	17876684	A	T	ENST00000635767	ENSG00000178177	LCORL
chr4	17876691	C	A	ENST00000635767	ENSG00000178177	LCORL
chr4	17876706	T	A	ENST00000635767	ENSG00000178177	LCORL
chr4	17876708	A	T	ENST00000635767	ENSG00000178177	LCORL
chr4	17876718	G	A	ENST00000635767	ENSG00000178177	LCORL
chr4	17876729	A	C	ENST00000635767	ENSG00000178177	LCORL
chr4	17876729	A	T	ENST00000635767	ENSG00000178177	LCORL
chr4	17876733	T	A	ENST00000635767	ENSG00000178177	LCORL
chr4	17876742	T	A	ENST00000635767	ENSG00000178177	LCORL
chr4	17876754	G	A	ENST00000635767	ENSG00000178177	LCORL
chr4	17876756	A	T	ENST00000635767	ENSG00000178177	LCORL
chr4	17876763	G	A	ENST00000635767	ENSG00000178177	LCORL
chr4	17876766	T	A	ENST00000635767	ENSG00000178177	LCORL
chr4	17876769	C	A	ENST00000635767	ENSG00000178177	LCORL
chr4	17876781	T	A	ENST00000635767	ENSG00000178177	LCORL
chr4	17876784	C	A	ENST00000635767	ENSG00000178177	LCORL
chr4	17876787	G	A	ENST00000635767	ENSG00000178177	LCORL
chr4	17876793	T	A	ENST00000635767	ENSG00000178177	LCORL
chr4	17876796	T	A	ENST00000635767	ENSG00000178177	LCORL
chr4	17876808	T	A	ENST00000635767	ENSG00000178177	LCORL
chr4	17876811	C	A	ENST00000635767	ENSG00000178177	LCORL
chr4	17876826	T	A	ENST00000635767	ENSG00000178177	LCORL
chr4	17876835	C	A	ENST00000635767	ENSG00000178177	LCORL
chr4	17876837	G	C	ENST00000635767	ENSG00000178177	LCORL
chr4	17876837	G	T	ENST00000635767	ENSG00000178177	LCORL
chr4	17876844	C	A	ENST00000635767	ENSG00000178177	LCORL
chr4	17876855	A	T	ENST00000635767	ENSG00000178177	LCORL
chr4	17876865	C	A	ENST00000635767	ENSG00000178177	LCORL
chr4	17876867	G	C	ENST00000635767	ENSG00000178177	LCORL
chr4	17876867	G	T	ENST00000635767	ENSG00000178177	LCORL
chr4	17876886	G	A	ENST00000635767	ENSG00000178177	LCORL
chr4	17876891	G	C	ENST00000635767	ENSG00000178177	LCORL
chr4	17876891	G	T	ENST00000635767	ENSG00000178177	LCORL
chr4	17876895	G	A	ENST00000635767	ENSG00000178177	LCORL
chr4	17876897	A	C	ENST00000635767	ENSG00000178177	LCORL
chr4	17876897	A	T	ENST00000635767	ENSG00000178177	LCORL
chr4	17876902	A	C	ENST00000635767	ENSG00000178177	LCORL
chr4	17876902	A	T	ENST00000635767	ENSG00000178177	LCORL
chr4	17876912	G	C	ENST00000635767	ENSG00000178177	LCORL
chr4	17876912	G	T	ENST00000635767	ENSG00000178177	LCORL
chr4	17876918	G	C	ENST00000635767	ENSG00000178177	LCORL
chr4	17876918	G	T	ENST00000635767	ENSG00000178177	LCORL
chr4	17876925	C	A	ENST00000635767	ENSG00000178177	LCORL
chr4	17876937	T	A	ENST00000635767	ENSG00000178177	LCORL
chr4	17876943	G	A	ENST00000635767	ENSG00000178177	LCORL
chr4	17876949	T	A	ENST00000635767	ENSG00000178177	LCORL
chr4	17876952	T	A	ENST00000635767	ENSG00000178177	LCORL
chr4	17876961	G	A	ENST00000635767	ENSG00000178177	LCORL
chr4	17876963	A	C	ENST00000635767	ENSG00000178177	LCORL
chr4	17876963	A	T	ENST00000635767	ENSG00000178177	LCORL
chr4	17876976	G	A	ENST00000635767	ENSG00000178177	LCORL
chr4	17876983	A	C	ENST00000635767	ENSG00000178177	LCORL
chr4	17876983	A	T	ENST00000635767	ENSG00000178177	LCORL
chr4	17876991	C	A	ENST00000635767	ENSG00000178177	LCORL
chr4	17876994	C	A	ENST00000635767	ENSG00000178177	LCORL
chr4	17876997	T	A	ENST00000635767	ENSG00000178177	LCORL
chr4	17877002	G	C	ENST00000635767	ENSG00000178177	LCORL
chr4	17877002	G	T	ENST00000635767	ENSG00000178177	LCORL
chr4	17877005	G	C	ENST00000635767	ENSG00000178177	LCORL
chr4	17877005	G	T	ENST00000635767	ENSG00000178177	LCORL
chr4	17877015	C	A	ENST00000635767	ENSG00000178177	LCORL
chr4	17877024	G	A	ENST00000635767	ENSG00000178177	LCORL
chr4	17877029	A	T	ENST00000635767	ENSG00000178177	LCORL
chr4	17877033	T	A	ENST00000635767	ENSG00000178177	LCORL
chr4	17877038	G	C	ENST00000635767	ENSG00000178177	LCORL
chr4	17877038	G	T	ENST00000635767	ENSG00000178177	LCORL
chr4	17877045	T	A	ENST00000635767	ENSG00000178177	LCORL
chr4	17877048	C	A	ENST00000635767	ENSG00000178177	LCORL
chr4	17877052	G	C	ENST00000635767	ENSG00000178177	LCORL
chr4	17877052	G	T	ENST00000635767	ENSG00000178177	LCORL
chr4	17877057	T	A	ENST00000635767	ENSG00000178177	LCORL
chr4	17877060	T	A	ENST00000635767	ENSG00000178177	LCORL
chr4	17877063	T	A	ENST00000635767	ENSG00000178177	LCORL
chr4	17877075	C	A	ENST00000635767	ENSG00000178177	LCORL
chr4	17877093	C	A	ENST00000635767	ENSG00000178177	LCORL
chr4	17877096	T	A	ENST00000635767	ENSG00000178177	LCORL
chr4	17877099	T	A	ENST00000635767	ENSG00000178177	LCORL
chr4	17877105	G	A	ENST00000635767	ENSG00000178177	LCORL
chr4	17877107	A	C	ENST00000635767	ENSG00000178177	LCORL
chr4	17877107	A	T	ENST00000635767	ENSG00000178177	LCORL
chr4	17877114	G	A	ENST00000635767	ENSG00000178177	LCORL
chr4	17877120	T	A	ENST00000635767	ENSG00000178177	LCORL
chr4	17877131	G	C	ENST00000635767	ENSG00000178177	LCORL
chr4	17877131	G	T	ENST00000635767	ENSG00000178177	LCORL
chr4	17877158	A	C	ENST00000635767	ENSG00000178177	LCORL
chr4	17877158	A	T	ENST00000635767	ENSG00000178177	LCORL
chr4	17877165	C	A	ENST00000635767	ENSG00000178177	LCORL
chr4	17877168	G	A	ENST00000635767	ENSG00000178177	LCORL
chr4	17877174	T	A	ENST00000635767	ENSG00000178177	LCORL
chr4	17877177	G	A	ENST00000635767	ENSG00000178177	LCORL
chr4	17877183	T	A	ENST00000635767	ENSG00000178177	LCORL
chr4	17877189	G	A	ENST00000635767	ENSG00000178177	LCORL
chr4	17877198	T	A	ENST00000635767	ENSG00000178177	LCORL
chr4	17877204	C	A	ENST00000635767	ENSG00000178177	LCORL
chr4	17877210	T	A	ENST00000635767	ENSG00000178177	LCORL
chr4	17877213	T	A	ENST00000635767	ENSG00000178177	LCORL
chr4	17877222	G	A	ENST00000635767	ENSG00000178177	LCORL
chr4	17877227	A	T	ENST00000635767	ENSG00000178177	LCORL
chr4	17877230	A	C	ENST00000635767	ENSG00000178177	LCORL
chr4	17877230	A	T	ENST00000635767	ENSG00000178177	LCORL
chr4	17877234	C	A	ENST00000635767	ENSG00000178177	LCORL
chr4	17877244	A	C	ENST00000635767	ENSG00000178177	LCORL
chr4	17877244	A	T	ENST00000635767	ENSG00000178177	LCORL
chr4	17877258	T	A	ENST00000635767	ENSG00000178177	LCORL
chr4	17877269	A	T	ENST00000635767	ENSG00000178177	LCORL
chr4	17877291	C	A	ENST00000635767	ENSG00000178177	LCORL
chr4	17877293	A	T	ENST00000635767	ENSG00000178177	LCORL
chr4	17877297	T	A	ENST00000635767	ENSG00000178177	LCORL
chr4	17877299	A	C	ENST00000635767	ENSG00000178177	LCORL
chr4	17877299	A	T	ENST00000635767	ENSG00000178177	LCORL
chr4	17877307	A	C	ENST00000635767	ENSG00000178177	LCORL
chr4	17877307	A	T	ENST00000635767	ENSG00000178177	LCORL
chr4	17877316	A	C	ENST00000635767	ENSG00000178177	LCORL
chr4	17877316	A	T	ENST00000635767	ENSG00000178177	LCORL
chr4	17877332	A	C	ENST00000635767	ENSG00000178177	LCORL
chr4	17877332	A	T	ENST00000635767	ENSG00000178177	LCORL
chr4	17877336	T	A	ENST00000635767	ENSG00000178177	LCORL
chr4	17877363	C	A	ENST00000635767	ENSG00000178177	LCORL
chr4	17877368	G	C	ENST00000635767	ENSG00000178177	LCORL
chr4	17877368	G	T	ENST00000635767	ENSG00000178177	LCORL
chr4	17877372	T	A	ENST00000635767	ENSG00000178177	LCORL
chr4	17877378	T	A	ENST00000635767	ENSG00000178177	LCORL
chr4	17877381	C	A	ENST00000635767	ENSG00000178177	LCORL
chr4	17877398	A	C	ENST00000635767	ENSG00000178177	LCORL
chr4	17877398	A	T	ENST00000635767	ENSG00000178177	LCORL
chr4	17877405	G	A	ENST00000635767	ENSG00000178177	LCORL
chr4	17877423	C	A	ENST00000635767	ENSG00000178177	LCORL
chr4	17877429	T	A	ENST00000635767	ENSG00000178177	LCORL
chr4	17877432	C	A	ENST00000635767	ENSG00000178177	LCORL
chr4	17877464	G	C	ENST00000635767	ENSG00000178177	LCORL
chr4	17877464	G	T	ENST00000635767	ENSG00000178177	LCORL
chr4	17877470	A	C	ENST00000635767	ENSG00000178177	LCORL
chr4	17877470	A	T	ENST00000635767	ENSG00000178177	LCORL
chr4	17877475	A	C	ENST00000635767	ENSG00000178177	LCORL
chr4	17877475	A	T	ENST00000635767	ENSG00000178177	LCORL
chr4	17877492	T	A	ENST00000635767	ENSG00000178177	LCORL
chr4	17877495	T	A	ENST00000635767	ENSG00000178177	LCORL
chr4	17877501	T	A	ENST00000635767	ENSG00000178177	LCORL
chr4	17877510	T	A	ENST00000635767	ENSG00000178177	LCORL
chr4	17877516	G	A	ENST00000635767	ENSG00000178177	LCORL
chr4	17877528	T	A	ENST00000635767	ENSG00000178177	LCORL
chr4	17877543	C	A	ENST00000635767	ENSG00000178177	LCORL
chr4	17877567	G	A	ENST00000635767	ENSG00000178177	LCORL
chr4	17877582	C	A	ENST00000635767	ENSG00000178177	LCORL
chr4	17877588	T	A	ENST00000635767	ENSG00000178177	LCORL
chr4	17877597	C	A	ENST00000635767	ENSG00000178177	LCORL
chr4	17877599	A	C	ENST00000635767	ENSG00000178177	LCORL
chr4	17877599	A	T	ENST00000635767	ENSG00000178177	LCORL
chr4	17877605	G	C	ENST00000635767	ENSG00000178177	LCORL
chr4	17877605	G	T	ENST00000635767	ENSG00000178177	LCORL
chr4	17877612	C	A	ENST00000635767	ENSG00000178177	LCORL
chr4	17877614	G	C	ENST00000635767	ENSG00000178177	LCORL
chr4	17877614	G	T	ENST00000635767	ENSG00000178177	LCORL
chr4	17877627	T	A	ENST00000635767	ENSG00000178177	LCORL
chr4	17877629	A	T	ENST00000635767	ENSG00000178177	LCORL
chr4	17877633	T	A	ENST00000635767	ENSG00000178177	LCORL
chr4	17877636	C	A	ENST00000635767	ENSG00000178177	LCORL
chr4	17877642	C	A	ENST00000635767	ENSG00000178177	LCORL
chr4	17877645	C	A	ENST00000635767	ENSG00000178177	LCORL
chr4	17877651	C	A	ENST00000635767	ENSG00000178177	LCORL
chr4	17877659	G	C	ENST00000635767	ENSG00000178177	LCORL
chr4	17877659	G	T	ENST00000635767	ENSG00000178177	LCORL
chr4	17877662	A	C	ENST00000635767	ENSG00000178177	LCORL
chr4	17877662	A	T	ENST00000635767	ENSG00000178177	LCORL
chr4	17877674	G	C	ENST00000635767	ENSG00000178177	LCORL
chr4	17877674	G	T	ENST00000635767	ENSG00000178177	LCORL
chr4	17877684	G	A	ENST00000635767	ENSG00000178177	LCORL
chr4	17877690	T	A	ENST00000635767	ENSG00000178177	LCORL
chr4	17877691	A	T	ENST00000635767	ENSG00000178177	LCORL
chr4	17877702	T	A	ENST00000635767	ENSG00000178177	LCORL
chr4	17877713	G	C	ENST00000635767	ENSG00000178177	LCORL
chr4	17877713	G	T	ENST00000635767	ENSG00000178177	LCORL
chr4	17877721	A	T	ENST00000635767	ENSG00000178177	LCORL
chr4	17877729	C	A	ENST00000635767	ENSG00000178177	LCORL
chr4	17877732	T	A	ENST00000635767	ENSG00000178177	LCORL
chr4	17877734	G	C	ENST00000635767	ENSG00000178177	LCORL
chr4	17877734	G	T	ENST00000635767	ENSG00000178177	LCORL
chr4	17877737	A	T	ENST00000635767	ENSG00000178177	LCORL
chr4	17877758	G	C	ENST00000635767	ENSG00000178177	LCORL
chr4	17877758	G	T	ENST00000635767	ENSG00000178177	LCORL
chr4	17877762	T	A	ENST00000635767	ENSG00000178177	LCORL
chr4	17877782	A	C	ENST00000635767	ENSG00000178177	LCORL
chr4	17877782	A	T	ENST00000635767	ENSG00000178177	LCORL
chr4	17877789	C	A	ENST00000635767	ENSG00000178177	LCORL
chr4	17877793	A	T	ENST00000635767	ENSG00000178177	LCORL
chr4	17877796	G	T	ENST00000635767	ENSG00000178177	LCORL
chr4	17877811	A	C	ENST00000635767	ENSG00000178177	LCORL
chr4	17877811	A	T	ENST00000635767	ENSG00000178177	LCORL
chr4	17877828	C	A	ENST00000635767	ENSG00000178177	LCORL
chr4	17877831	T	A	ENST00000635767	ENSG00000178177	LCORL
chr4	17877846	T	A	ENST00000635767	ENSG00000178177	LCORL
chr4	17877855	C	A	ENST00000635767	ENSG00000178177	LCORL
chr4	17877870	G	A	ENST00000635767	ENSG00000178177	LCORL
chr4	17877871	G	T	ENST00000635767	ENSG00000178177	LCORL
chr4	17877878	A	C	ENST00000635767	ENSG00000178177	LCORL
chr4	17877878	A	T	ENST00000635767	ENSG00000178177	LCORL
chr4	17877880	A	T	ENST00000635767	ENSG00000178177	LCORL
chr4	17877887	A	C	ENST00000635767	ENSG00000178177	LCORL
chr4	17877887	A	T	ENST00000635767	ENSG00000178177	LCORL
chr4	17877894	T	A	ENST00000635767	ENSG00000178177	LCORL
chr4	17877898	A	T	ENST00000635767	ENSG00000178177	LCORL
chr4	17877915	C	A	ENST00000635767	ENSG00000178177	LCORL
chr4	17877917	A	C	ENST00000635767	ENSG00000178177	LCORL
chr4	17877917	A	T	ENST00000635767	ENSG00000178177	LCORL
chr4	17877930	G	A	ENST00000635767	ENSG00000178177	LCORL
chr4	17877933	T	A	ENST00000635767	ENSG00000178177	LCORL
chr4	17877936	C	A	ENST00000635767	ENSG00000178177	LCORL
chr4	17877942	G	A	ENST00000635767	ENSG00000178177	LCORL
chr4	17877944	A	C	ENST00000635767	ENSG00000178177	LCORL
chr4	17877944	A	T	ENST00000635767	ENSG00000178177	LCORL
chr4	17877946	A	T	ENST00000635767	ENSG00000178177	LCORL
chr4	17877954	T	A	ENST00000635767	ENSG00000178177	LCORL
chr4	17877957	C	A	ENST00000635767	ENSG00000178177	LCORL
chr4	17877967	A	C	ENST00000635767	ENSG00000178177	LCORL
chr4	17877967	A	T	ENST00000635767	ENSG00000178177	LCORL
chr4	17877972	C	A	ENST00000635767	ENSG00000178177	LCORL
chr4	17877973	A	T	ENST00000635767	ENSG00000178177	LCORL
chr4	17877979	A	T	ENST00000635767	ENSG00000178177	LCORL
chr4	17877991	A	T	ENST00000635767	ENSG00000178177	LCORL
chr4	17877995	A	C	ENST00000635767	ENSG00000178177	LCORL
chr4	17877995	A	T	ENST00000635767	ENSG00000178177	LCORL
chr4	17878005	C	A	ENST00000635767	ENSG00000178177	LCORL
chr4	17878010	A	C	ENST00000635767	ENSG00000178177	LCORL
chr4	17878010	A	T	ENST00000635767	ENSG00000178177	LCORL
chr4	17878017	T	A	ENST00000635767	ENSG00000178177	LCORL
chr4	17878020	G	A	ENST00000635767	ENSG00000178177	LCORL
chr4	17878026	C	A	ENST00000635767	ENSG00000178177	LCORL
chr4	17878028	G	C	ENST00000635767	ENSG00000178177	LCORL
chr4	17878028	G	T	ENST00000635767	ENSG00000178177	LCORL
chr4	17878039	A	T	ENST00000635767	ENSG00000178177	LCORL
chr4	17878043	G	C	ENST00000635767	ENSG00000178177	LCORL
chr4	17878043	G	T	ENST00000635767	ENSG00000178177	LCORL
chr4	17878051	A	T	ENST00000635767	ENSG00000178177	LCORL
chr4	17878054	A	T	ENST00000635767	ENSG00000178177	LCORL
chr4	17878057	G	T	ENST00000635767	ENSG00000178177	LCORL
chr4	17878077	G	A	ENST00000635767	ENSG00000178177	LCORL
chr4	17878080	C	A	ENST00000635767	ENSG00000178177	LCORL
chr4	17878083	G	A	ENST00000635767	ENSG00000178177	LCORL
chr4	17878095	T	A	ENST00000635767	ENSG00000178177	LCORL
chr4	17878097	A	T	ENST00000635767	ENSG00000178177	LCORL
chr4	17878106	A	T	ENST00000635767	ENSG00000178177	LCORL
chr4	17878113	G	A	ENST00000635767	ENSG00000178177	LCORL
chr4	17878116	G	A	ENST00000635767	ENSG00000178177	LCORL
chr4	17878119	G	A	ENST00000635767	ENSG00000178177	LCORL
chr4	17878129	G	T	ENST00000635767	ENSG00000178177	LCORL
chr4	17878133	A	T	ENST00000635767	ENSG00000178177	LCORL
chr4	17878140	C	A	ENST00000635767	ENSG00000178177	LCORL
chr4	17878142	A	T	ENST00000635767	ENSG00000178177	LCORL
chr4	17878149	T	A	ENST00000635767	ENSG00000178177	LCORL
chr4	17878154	A	C	ENST00000635767	ENSG00000178177	LCORL
chr4	17878154	A	T	ENST00000635767	ENSG00000178177	LCORL
chr4	17878160	G	C	ENST00000635767	ENSG00000178177	LCORL
chr4	17878160	G	T	ENST00000635767	ENSG00000178177	LCORL
chr4	17878164	T	A	ENST00000635767	ENSG00000178177	LCORL
chr4	17878167	T	A	ENST00000635767	ENSG00000178177	LCORL
chr4	17878170	T	A	ENST00000635767	ENSG00000178177	LCORL
chr4	17878173	C	A	ENST00000635767	ENSG00000178177	LCORL
chr4	17878179	T	A	ENST00000635767	ENSG00000178177	LCORL
chr4	17878188	C	A	ENST00000635767	ENSG00000178177	LCORL
chr4	17878191	C	A	ENST00000635767	ENSG00000178177	LCORL
chr4	17878193	G	C	ENST00000635767	ENSG00000178177	LCORL
chr4	17878193	G	T	ENST00000635767	ENSG00000178177	LCORL
chr4	17878197	T	A	ENST00000635767	ENSG00000178177	LCORL
chr4	17878211	G	C	ENST00000635767	ENSG00000178177	LCORL
chr4	17878211	G	T	ENST00000635767	ENSG00000178177	LCORL
chr4	17878214	C	A	ENST00000635767	ENSG00000178177	LCORL	TRUE	FALSE
chr4	17878214	C	G	ENST00000635767	ENSG00000178177	LCORL	TRUE	FALSE
chr4	17878214	C	T	ENST00000635767	ENSG00000178177	LCORL	TRUE	FALSE
chr4	17878215	T	A	ENST00000635767	ENSG00000178177	LCORL	TRUE	FALSE
chr4	17878215	T	C	ENST00000635767	ENSG00000178177	LCORL	TRUE	FALSE
chr4	17878215	T	G	ENST00000635767	ENSG00000178177	LCORL	TRUE	FALSE
chr4	17886066	A	C	ENST00000635767	ENSG00000178177	LCORL	TRUE	FALSE
chr4	17886066	A	G	ENST00000635767	ENSG00000178177	LCORL	TRUE	FALSE
chr4	17886066	A	T	ENST00000635767	ENSG00000178177	LCORL	TRUE	FALSE
chr4	17886067	C	A	ENST00000635767	ENSG00000178177	LCORL	TRUE	FALSE
chr4	17886067	C	G	ENST00000635767	ENSG00000178177	LCORL	TRUE	FALSE
chr4	17886067	C	T	ENST00000635767	ENSG00000178177	LCORL	TRUE	FALSE
chr4	17886077	G	C	ENST00000635767	ENSG00000178177	LCORL
chr4	17886077	G	T	ENST00000635767	ENSG00000178177	LCORL
chr4	17886084	C	A	ENST00000635767	ENSG00000178177	LCORL
chr4	17886097	A	T	ENST00000635767	ENSG00000178177	LCORL
chr4	17886107	G	C	ENST00000635767	ENSG00000178177	LCORL
chr4	17886107	G	T	ENST00000635767	ENSG00000178177	LCORL
chr4	17886111	C	A	ENST00000635767	ENSG00000178177	LCORL
chr4	17886114	C	A	ENST00000635767	ENSG00000178177	LCORL
chr4	17886120	T	A	ENST00000635767	ENSG00000178177	LCORL
chr4	17886132	T	A	ENST00000635767	ENSG00000178177	LCORL
chr4	17886135	T	A	ENST00000635767	ENSG00000178177	LCORL
chr4	17886149	A	C	ENST00000635767	ENSG00000178177	LCORL
chr4	17886149	A	T	ENST00000635767	ENSG00000178177	LCORL
chr4	17886156	C	A	ENST00000635767	ENSG00000178177	LCORL
chr4	17886162	C	A	ENST00000635767	ENSG00000178177	LCORL	TRUE	FALSE
chr4	17886162	C	G	ENST00000635767	ENSG00000178177	LCORL	TRUE	FALSE
chr4	17886162	C	T	ENST00000635767	ENSG00000178177	LCORL	TRUE	FALSE
chr4	17886163	T	A	ENST00000635767	ENSG00000178177	LCORL	TRUE	FALSE
chr4	17886163	T	C	ENST00000635767	ENSG00000178177	LCORL	TRUE	FALSE
chr4	17886163	T	G	ENST00000635767	ENSG00000178177	LCORL	TRUE	FALSE
chr4	17909092	A	C	ENST00000635767	ENSG00000178177	LCORL	TRUE	FALSE
chr4	17909092	A	G	ENST00000635767	ENSG00000178177	LCORL	FALSE	FALSE
chr4	17909092	A	T	ENST00000635767	ENSG00000178177	LCORL	TRUE	FALSE
chr4	17909093	C	A	ENST00000635767	ENSG00000178177	LCORL	TRUE	FALSE
chr4	17909093	C	G	ENST00000635767	ENSG00000178177	LCORL	TRUE	FALSE
chr4	17909093	C	T	ENST00000635767	ENSG00000178177	LCORL	TRUE	FALSE
chr4	17909097	G	A	ENST00000635767	ENSG00000178177	LCORL
chr4	17909100	G	A	ENST00000635767	ENSG00000178177	LCORL
chr4	17909109	G	A	ENST00000635767	ENSG00000178177	LCORL
chr4	17909112	C	A	ENST00000635767	ENSG00000178177	LCORL
chr4	17909115	G	A	ENST00000635767	ENSG00000178177	LCORL
chr4	17909121	G	A	ENST00000635767	ENSG00000178177	LCORL
chr4	17909138	A	C	ENST00000635767	ENSG00000178177	LCORL
chr4	17909138	A	T	ENST00000635767	ENSG00000178177	LCORL
chr4	17909148	C	A	ENST00000635767	ENSG00000178177	LCORL
chr4	17909151	G	A	ENST00000635767	ENSG00000178177	LCORL
chr4	17909154	C	A	ENST00000635767	ENSG00000178177	LCORL
chr4	17909157	C	A	ENST00000635767	ENSG00000178177	LCORL
chr4	17909160	G	A	ENST00000635767	ENSG00000178177	LCORL
chr4	17909172	C	A	ENST00000635767	ENSG00000178177	LCORL
chr4	17909178	G	A	ENST00000635767	ENSG00000178177	LCORL
chr4	17909187	G	A	ENST00000635767	ENSG00000178177	LCORL
chr4	17909196	T	A	ENST00000635767	ENSG00000178177	LCORL
chr4	17909197	A	T	ENST00000635767	ENSG00000178177	LCORL
chr4	17909214	C	A	ENST00000635767	ENSG00000178177	LCORL
chr4	17909219	G	C	ENST00000635767	ENSG00000178177	LCORL
chr4	17909219	G	T	ENST00000635767	ENSG00000178177	LCORL
chr4	17909229	T	A	ENST00000635767	ENSG00000178177	LCORL
chr4	17909235	C	A	ENST00000635767	ENSG00000178177	LCORL
chr4	17909238	G	A	ENST00000635767	ENSG00000178177	LCORL
chr4	17909244	T	A	ENST00000635767	ENSG00000178177	LCORL
chr4	17909253	T	A	ENST00000635767	ENSG00000178177	LCORL
chr4	17909255	G	C	ENST00000635767	ENSG00000178177	LCORL
chr4	17909255	G	T	ENST00000635767	ENSG00000178177	LCORL
chr4	17909260	G	C	ENST00000635767	ENSG00000178177	LCORL
chr4	17909260	G	T	ENST00000635767	ENSG00000178177	LCORL
chr4	17909265	C	A	ENST00000635767	ENSG00000178177	LCORL
chr4	17909277	G	A	ENST00000635767	ENSG00000178177	LCORL
chr4	17909289	T	A	ENST00000635767	ENSG00000178177	LCORL
chr4	17909292	T	A	ENST00000635767	ENSG00000178177	LCORL
chr4	17909297	A	C	ENST00000635767	ENSG00000178177	LCORL
chr4	17909297	A	T	ENST00000635767	ENSG00000178177	LCORL
chr4	17909301	C	A	ENST00000635767	ENSG00000178177	LCORL
chr4	17909304	G	A	ENST00000635767	ENSG00000178177	LCORL
chr4	17909329	A	T	ENST00000635767	ENSG00000178177	LCORL
chr4	17909337	G	A	ENST00000635767	ENSG00000178177	LCORL
chr4	17909346	C	A	ENST00000635767	ENSG00000178177	LCORL	TRUE	FALSE
chr4	17909346	C	G	ENST00000635767	ENSG00000178177	LCORL	TRUE	FALSE
chr4	17909346	C	T	ENST00000635767	ENSG00000178177	LCORL	TRUE	FALSE
chr4	17909347	T	A	ENST00000635767	ENSG00000178177	LCORL	TRUE	FALSE
chr4	17909347	T	C	ENST00000635767	ENSG00000178177	LCORL	TRUE	FALSE
chr4	17909347	T	G	ENST00000635767	ENSG00000178177	LCORL	TRUE	FALSE
chr4	17961901	A	C	ENST00000635767	ENSG00000178177	LCORL	TRUE	FALSE
chr4	17961901	A	G	ENST00000635767	ENSG00000178177	LCORL	TRUE	FALSE
chr4	17961901	A	T	ENST00000635767	ENSG00000178177	LCORL	TRUE	FALSE
chr4	17961902	C	A	ENST00000635767	ENSG00000178177	LCORL	TRUE	FALSE
chr4	17961902	C	G	ENST00000635767	ENSG00000178177	LCORL	TRUE	FALSE
chr4	17961902	C	T	ENST00000635767	ENSG00000178177	LCORL	TRUE	FALSE
chr4	17961906	T	A	ENST00000635767	ENSG00000178177	LCORL
chr4	17961909	T	A	ENST00000635767	ENSG00000178177	LCORL
chr4	17961912	G	A	ENST00000635767	ENSG00000178177	LCORL
chr4	17961928	G	C	ENST00000635767	ENSG00000178177	LCORL
chr4	17961928	G	T	ENST00000635767	ENSG00000178177	LCORL
chr4	17961936	C	A	ENST00000635767	ENSG00000178177	LCORL
chr4	17961942	G	A	ENST00000635767	ENSG00000178177	LCORL
chr4	17961943	G	T	ENST00000635767	ENSG00000178177	LCORL
chr4	17961948	C	A	ENST00000635767	ENSG00000178177	LCORL
chr4	17961954	T	A	ENST00000635767	ENSG00000178177	LCORL
chr4	17961969	G	A	ENST00000635767	ENSG00000178177	LCORL
chr4	17961975	G	A	ENST00000635767	ENSG00000178177	LCORL
chr4	17961980	G	C	ENST00000635767	ENSG00000178177	LCORL
chr4	17961980	G	T	ENST00000635767	ENSG00000178177	LCORL
chr4	17961987	C	A	ENST00000635767	ENSG00000178177	LCORL
chr4	17961990	C	A	ENST00000635767	ENSG00000178177	LCORL
chr4	17962001	G	C	ENST00000635767	ENSG00000178177	LCORL
chr4	17962001	G	T	ENST00000635767	ENSG00000178177	LCORL
chr4	17962005	G	A	ENST00000635767	ENSG00000178177	LCORL
chr4	17962007	G	C	ENST00000635767	ENSG00000178177	LCORL
chr4	17962007	G	T	ENST00000635767	ENSG00000178177	LCORL
chr4	17962027	A	T	ENST00000635767	ENSG00000178177	LCORL
chr4	17962033	C	A	ENST00000635767	ENSG00000178177	LCORL	TRUE	TRUE
chr4	17962033	C	G	ENST00000635767	ENSG00000178177	LCORL	TRUE	TRUE
chr4	17962033	C	T	ENST00000635767	ENSG00000178177	LCORL	TRUE	TRUE
chr4	17962034	T	A	ENST00000635767	ENSG00000178177	LCORL	TRUE	TRUE
chr4	17962034	T	C	ENST00000635767	ENSG00000178177	LCORL	TRUE	TRUE
chr4	17962034	T	G	ENST00000635767	ENSG00000178177	LCORL	TRUE	TRUE
chr4	17962968	A	C	ENST00000635767	ENSG00000178177	LCORL	TRUE	FALSE
chr4	17962968	A	G	ENST00000635767	ENSG00000178177	LCORL	TRUE	FALSE
chr4	17962968	A	T	ENST00000635767	ENSG00000178177	LCORL	TRUE	FALSE
chr4	17962969	C	A	ENST00000635767	ENSG00000178177	LCORL	TRUE	FALSE
chr4	17962969	C	G	ENST00000635767	ENSG00000178177	LCORL	TRUE	FALSE
chr4	17962969	C	T	ENST00000635767	ENSG00000178177	LCORL	TRUE	FALSE
chr4	17962981	C	A	ENST00000635767	ENSG00000178177	LCORL
chr4	17962984	T	A	ENST00000635767	ENSG00000178177	LCORL
chr4	17962987	G	A	ENST00000635767	ENSG00000178177	LCORL
chr4	17962994	A	T	ENST00000635767	ENSG00000178177	LCORL
chr4	17963001	G	C	ENST00000635767	ENSG00000178177	LCORL
chr4	17963001	G	T	ENST00000635767	ENSG00000178177	LCORL
chr4	17963003	A	T	ENST00000635767	ENSG00000178177	LCORL
chr4	17963008	T	A	ENST00000635767	ENSG00000178177	LCORL
chr4	17963011	C	A	ENST00000635767	ENSG00000178177	LCORL
chr4	17963021	C	T	ENST00000635767	ENSG00000178177	LCORL
chr4	17963022	C	T	ENST00000635767	ENSG00000178177	LCORL
chr4	17963035	C	A	ENST00000635767	ENSG00000178177	LCORL
chr4	17963038	C	A	ENST00000635767	ENSG00000178177	LCORL
chr4	17963044	C	A	ENST00000635767	ENSG00000178177	LCORL
chr4	17963045	A	T	ENST00000635767	ENSG00000178177	LCORL
chr4	17963050	C	A	ENST00000635767	ENSG00000178177	LCORL	TRUE	FALSE
chr4	17963050	C	G	ENST00000635767	ENSG00000178177	LCORL	TRUE	FALSE
chr4	17963050	C	T	ENST00000635767	ENSG00000178177	LCORL	TRUE	FALSE
chr4	17963051	T	A	ENST00000635767	ENSG00000178177	LCORL	TRUE	FALSE
chr4	17963051	T	C	ENST00000635767	ENSG00000178177	LCORL	TRUE	FALSE
chr4	17963051	T	G	ENST00000635767	ENSG00000178177	LCORL	TRUE	FALSE
chr4	17972818	A	C	ENST00000635767	ENSG00000178177	LCORL	TRUE	FALSE
chr4	17972818	A	G	ENST00000635767	ENSG00000178177	LCORL	FALSE	FALSE
chr4	17972818	A	T	ENST00000635767	ENSG00000178177	LCORL	TRUE	FALSE
chr4	17972819	C	A	ENST00000635767	ENSG00000178177	LCORL	TRUE	FALSE
chr4	17972819	C	G	ENST00000635767	ENSG00000178177	LCORL	TRUE	FALSE
chr4	17972819	C	T	ENST00000635767	ENSG00000178177	LCORL	TRUE	FALSE
chr4	17972823	C	A	ENST00000635767	ENSG00000178177	LCORL
chr4	17972828	A	C	ENST00000635767	ENSG00000178177	LCORL
chr4	17972828	A	T	ENST00000635767	ENSG00000178177	LCORL
chr4	17972841	T	A	ENST00000635767	ENSG00000178177	LCORL
chr4	17972844	G	A	ENST00000635767	ENSG00000178177	LCORL
chr4	17972856	C	A	ENST00000635767	ENSG00000178177	LCORL
chr4	17972857	A	C	ENST00000635767	ENSG00000178177	LCORL
chr4	17972857	A	T	ENST00000635767	ENSG00000178177	LCORL
chr4	17972868	C	A	ENST00000635767	ENSG00000178177	LCORL
chr4	17972870	A	C	ENST00000635767	ENSG00000178177	LCORL
chr4	17972870	A	T	ENST00000635767	ENSG00000178177	LCORL
chr4	17972880	C	A	ENST00000635767	ENSG00000178177	LCORL
chr4	17972886	C	A	ENST00000635767	ENSG00000178177	LCORL	TRUE	FALSE
chr4	17972886	C	G	ENST00000635767	ENSG00000178177	LCORL	TRUE	FALSE
chr4	17972886	C	T	ENST00000635767	ENSG00000178177	LCORL	TRUE	FALSE
chr4	17972887	T	A	ENST00000635767	ENSG00000178177	LCORL	TRUE	FALSE
chr4	17972887	T	C	ENST00000635767	ENSG00000178177	LCORL	TRUE	FALSE
chr4	17972887	T	G	ENST00000635767	ENSG00000178177	LCORL	TRUE	FALSE
chr4	18021596	A	C	ENST00000635767	ENSG00000178177	LCORL	TRUE	FALSE
chr4	18021596	A	G	ENST00000635767	ENSG00000178177	LCORL	TRUE	FALSE
chr4	18021596	A	T	ENST00000635767	ENSG00000178177	LCORL	TRUE	FALSE
chr4	18021597	C	A	ENST00000635767	ENSG00000178177	LCORL	TRUE	FALSE
chr4	18021597	C	G	ENST00000635767	ENSG00000178177	LCORL	TRUE	FALSE
chr4	18021597	C	T	ENST00000635767	ENSG00000178177	LCORL	TRUE	FALSE
chr4	18021602	A	T	ENST00000635767	ENSG00000178177	LCORL
chr4	18021623	C	T	ENST00000635767	ENSG00000178177	LCORL
chr4	18021624	C	T	ENST00000635767	ENSG00000178177	LCORL
chr4	18021637	C	A	ENST00000635767	ENSG00000178177	LCORL
chr4	18021649	C	A	ENST00000635767	ENSG00000178177	LCORL
chr4	18021652	T	A	ENST00000635767	ENSG00000178177	LCORL
chr4	18021655	T	A	ENST00000635767	ENSG00000178177	LCORL
chr4	18021658	C	A	ENST00000635767	ENSG00000178177	LCORL
chr4	18021665	G	T	ENST00000635767	ENSG00000178177	LCORL
chr4	18021680	G	T	ENST00000635767	ENSG00000178177	LCORL
chr4	18021685	G	A	ENST00000635767	ENSG00000178177	LCORL		FALSE
chr4	18021733	T	A	ENST00000635767	ENSG00000178177	LCORL	FALSE	FALSE
chr4	18021736	C	A	ENST00000635767	ENSG00000178177	LCORL	FALSE	FALSE
chr4	18021739	T	A	ENST00000635767	ENSG00000178177	LCORL	FALSE	FALSE
chr4	18021742	C	A	ENST00000635767	ENSG00000178177	LCORL	FALSE	FALSE
chr4	18021745	T	A	ENST00000635767	ENSG00000178177	LCORL	FALSE	FALSE
chr4	20253832	G	A	ENST00000504154	ENSG00000145147	SLIT2	FALSE	FALSE
chr4	20253833	G	A	ENST00000504154	ENSG00000145147	SLIT2	FALSE	FALSE
chr4	20253834	C	T	ENST00000504154	ENSG00000145147	SLIT2	FALSE	FALSE
chr4	20253850	C	A	ENST00000504154	ENSG00000145147	SLIT2	FALSE	FALSE
chr4	20253859	T	A	ENST00000504154	ENSG00000145147	SLIT2	FALSE	FALSE
chr4	20253859	T	G	ENST00000504154	ENSG00000145147	SLIT2	FALSE	FALSE
chr4	20253879	A	T	ENST00000504154	ENSG00000145147	SLIT2	TRUE	FALSE
chr4	20253891	C	T	ENST00000504154	ENSG00000145147	SLIT2	TRUE	TRUE
chr4	20253899	C	A	ENST00000504154	ENSG00000145147	SLIT2	TRUE	TRUE
chr4	20253906	C	T	ENST00000504154	ENSG00000145147	SLIT2	TRUE	TRUE
chr4	20253911	C	A	ENST00000504154	ENSG00000145147	SLIT2	TRUE	TRUE
chr4	20253917	C	A	ENST00000504154	ENSG00000145147	SLIT2	TRUE	TRUE
chr4	20253919	C	A	ENST00000504154	ENSG00000145147	SLIT2	TRUE	TRUE
chr4	20253938	T	A	ENST00000504154	ENSG00000145147	SLIT2	TRUE	TRUE
chr4	20253987	G	T	ENST00000504154	ENSG00000145147	SLIT2	TRUE	TRUE
chr4	20253990	A	T	ENST00000504154	ENSG00000145147	SLIT2	TRUE	TRUE
chr4	20253995	G	A	ENST00000504154	ENSG00000145147	SLIT2	TRUE	FALSE
chr4	20253995	G	C	ENST00000504154	ENSG00000145147	SLIT2	TRUE	FALSE
chr4	20253995	G	T	ENST00000504154	ENSG00000145147	SLIT2	TRUE	FALSE
chr4	20253996	T	A	ENST00000504154	ENSG00000145147	SLIT2	TRUE	FALSE
chr4	20253996	T	C	ENST00000504154	ENSG00000145147	SLIT2	TRUE	FALSE
chr4	20253996	T	G	ENST00000504154	ENSG00000145147	SLIT2	TRUE	FALSE
chr4	20256670	A	C	ENST00000504154	ENSG00000145147	SLIT2	TRUE	FALSE
chr4	20256670	A	G	ENST00000504154	ENSG00000145147	SLIT2	TRUE	FALSE
chr4	20256670	A	T	ENST00000504154	ENSG00000145147	SLIT2	TRUE	FALSE
chr4	20256671	G	A	ENST00000504154	ENSG00000145147	SLIT2	TRUE	TRUE
chr4	20256671	G	C	ENST00000504154	ENSG00000145147	SLIT2	TRUE	FALSE
chr4	20256671	G	T	ENST00000504154	ENSG00000145147	SLIT2	TRUE	FALSE
chr4	20256677	T	A	ENST00000504154	ENSG00000145147	SLIT2	TRUE	TRUE
chr4	20256677	T	G	ENST00000504154	ENSG00000145147	SLIT2	TRUE	TRUE
chr4	20256682	G	T	ENST00000504154	ENSG00000145147	SLIT2	TRUE	TRUE
chr4	20256697	A	T	ENST00000504154	ENSG00000145147	SLIT2	TRUE	TRUE
chr4	20256706	A	T	ENST00000504154	ENSG00000145147	SLIT2	TRUE	TRUE
chr4	20256727	A	T	ENST00000504154	ENSG00000145147	SLIT2	TRUE	TRUE
chr4	20256736	A	T	ENST00000504154	ENSG00000145147	SLIT2	TRUE	TRUE
chr4	20256744	G	A	ENST00000504154	ENSG00000145147	SLIT2	TRUE	TRUE
chr4	20256744	G	C	ENST00000504154	ENSG00000145147	SLIT2	TRUE	TRUE
chr4	20256744	G	T	ENST00000504154	ENSG00000145147	SLIT2	TRUE	TRUE
chr4	20256745	T	A	ENST00000504154	ENSG00000145147	SLIT2	TRUE	FALSE
chr4	20256745	T	C	ENST00000504154	ENSG00000145147	SLIT2	TRUE	FALSE
chr4	20256745	T	G	ENST00000504154	ENSG00000145147	SLIT2	TRUE	FALSE
chr4	20257866	A	C	ENST00000504154	ENSG00000145147	SLIT2	TRUE	FALSE
chr4	20257866	A	G	ENST00000504154	ENSG00000145147	SLIT2	TRUE	FALSE
chr4	20257866	A	T	ENST00000504154	ENSG00000145147	SLIT2	TRUE	FALSE
chr4	20257867	G	A	ENST00000504154	ENSG00000145147	SLIT2	TRUE	FALSE
chr4	20257867	G	C	ENST00000504154	ENSG00000145147	SLIT2	TRUE	FALSE
chr4	20257867	G	T	ENST00000504154	ENSG00000145147	SLIT2	TRUE	FALSE
chr4	20257869	C	T	ENST00000504154	ENSG00000145147	SLIT2	TRUE	TRUE
chr4	20257878	G	T	ENST00000504154	ENSG00000145147	SLIT2	TRUE	TRUE
chr4	20257884	A	T	ENST00000504154	ENSG00000145147	SLIT2	TRUE	TRUE
chr4	20257899	G	T	ENST00000504154	ENSG00000145147	SLIT2	TRUE	TRUE
chr4	20257902	A	T	ENST00000504154	ENSG00000145147	SLIT2	TRUE	TRUE
chr4	20257905	G	T	ENST00000504154	ENSG00000145147	SLIT2	TRUE	TRUE
chr4	20257914	C	T	ENST00000504154	ENSG00000145147	SLIT2	TRUE	TRUE
chr4	20257923	A	T	ENST00000504154	ENSG00000145147	SLIT2	TRUE	TRUE
chr4	20257926	G	T	ENST00000504154	ENSG00000145147	SLIT2	TRUE	TRUE
chr4	20257932	G	T	ENST00000504154	ENSG00000145147	SLIT2	TRUE	TRUE
chr4	20257935	A	T	ENST00000504154	ENSG00000145147	SLIT2
chr4	20257940	G	A	ENST00000504154	ENSG00000145147	SLIT2	TRUE	FALSE
chr4	20257940	G	C	ENST00000504154	ENSG00000145147	SLIT2	TRUE	FALSE
chr4	20257940	G	T	ENST00000504154	ENSG00000145147	SLIT2	TRUE	FALSE
chr4	20257941	T	A	ENST00000504154	ENSG00000145147	SLIT2	TRUE	FALSE
chr4	20257941	T	C	ENST00000504154	ENSG00000145147	SLIT2	TRUE	FALSE
chr4	20257941	T	G	ENST00000504154	ENSG00000145147	SLIT2	TRUE	FALSE
chr4	20268808	A	C	ENST00000504154	ENSG00000145147	SLIT2	TRUE	FALSE
chr4	20268808	A	G	ENST00000504154	ENSG00000145147	SLIT2	TRUE	FALSE
chr4	20268808	A	T	ENST00000504154	ENSG00000145147	SLIT2	TRUE	FALSE
chr4	20268809	G	A	ENST00000504154	ENSG00000145147	SLIT2	TRUE	FALSE
chr4	20268809	G	C	ENST00000504154	ENSG00000145147	SLIT2	TRUE	FALSE
chr4	20268809	G	T	ENST00000504154	ENSG00000145147	SLIT2	TRUE	FALSE
chr4	20268815	T	A	ENST00000504154	ENSG00000145147	SLIT2	TRUE	TRUE
chr4	20268815	T	G	ENST00000504154	ENSG00000145147	SLIT2	TRUE	TRUE
chr4	20268820	A	T	ENST00000504154	ENSG00000145147	SLIT2	TRUE	TRUE
chr4	20268832	C	T	ENST00000504154	ENSG00000145147	SLIT2	TRUE	TRUE
chr4	20268844	G	T	ENST00000504154	ENSG00000145147	SLIT2	TRUE	TRUE
chr4	20268848	T	A	ENST00000504154	ENSG00000145147	SLIT2	TRUE	TRUE
chr4	20268868	A	T	ENST00000504154	ENSG00000145147	SLIT2	TRUE	TRUE
chr4	20268876	C	A	ENST00000504154	ENSG00000145147	SLIT2	TRUE	TRUE
chr4	20268876	C	G	ENST00000504154	ENSG00000145147	SLIT2	TRUE	TRUE
chr4	20268882	G	A	ENST00000504154	ENSG00000145147	SLIT2	TRUE	FALSE
chr4	20268882	G	C	ENST00000504154	ENSG00000145147	SLIT2	TRUE	FALSE
chr4	20268882	G	T	ENST00000504154	ENSG00000145147	SLIT2	TRUE	FALSE
chr4	20268883	T	A	ENST00000504154	ENSG00000145147	SLIT2	TRUE	FALSE
chr4	20268883	T	C	ENST00000504154	ENSG00000145147	SLIT2	TRUE	FALSE
chr4	20268883	T	G	ENST00000504154	ENSG00000145147	SLIT2	TRUE	FALSE
chr4	20467750	A	C	ENST00000504154	ENSG00000145147	SLIT2	TRUE	FALSE
chr4	20467750	A	G	ENST00000504154	ENSG00000145147	SLIT2	TRUE	FALSE
chr4	20467750	A	T	ENST00000504154	ENSG00000145147	SLIT2	TRUE	FALSE
chr4	20467751	G	A	ENST00000504154	ENSG00000145147	SLIT2	TRUE	FALSE
chr4	20467751	G	C	ENST00000504154	ENSG00000145147	SLIT2	TRUE	FALSE
chr4	20467751	G	T	ENST00000504154	ENSG00000145147	SLIT2	TRUE	FALSE
chr4	20467762	G	T	ENST00000504154	ENSG00000145147	SLIT2	TRUE	TRUE
chr4	20467768	C	T	ENST00000504154	ENSG00000145147	SLIT2	TRUE	TRUE
chr4	20467774	C	T	ENST00000504154	ENSG00000145147	SLIT2	TRUE	TRUE
chr4	20467789	A	T	ENST00000504154	ENSG00000145147	SLIT2	TRUE	TRUE
chr4	20467816	A	T	ENST00000504154	ENSG00000145147	SLIT2	TRUE	TRUE
chr4	20467823	T	A	ENST00000504154	ENSG00000145147	SLIT2	TRUE	TRUE
chr4	20467824	G	A	ENST00000504154	ENSG00000145147	SLIT2	TRUE	FALSE
chr4	20467824	G	C	ENST00000504154	ENSG00000145147	SLIT2	TRUE	FALSE
chr4	20467824	G	T	ENST00000504154	ENSG00000145147	SLIT2	TRUE	FALSE
chr4	20467825	T	A	ENST00000504154	ENSG00000145147	SLIT2	TRUE	FALSE
chr4	20467825	T	C	ENST00000504154	ENSG00000145147	SLIT2	FALSE	FALSE
chr4	20467825	T	G	ENST00000504154	ENSG00000145147	SLIT2	TRUE	FALSE
chr4	20480714	A	C	ENST00000504154	ENSG00000145147	SLIT2	TRUE	FALSE
chr4	20480714	A	G	ENST00000504154	ENSG00000145147	SLIT2	TRUE	FALSE
chr4	20480714	A	T	ENST00000504154	ENSG00000145147	SLIT2	TRUE	FALSE
chr4	20480715	G	A	ENST00000504154	ENSG00000145147	SLIT2	TRUE	FALSE
chr4	20480715	G	C	ENST00000504154	ENSG00000145147	SLIT2	TRUE	FALSE
chr4	20480715	G	T	ENST00000504154	ENSG00000145147	SLIT2	TRUE	FALSE
chr4	20480717	C	T	ENST00000504154	ENSG00000145147	SLIT2	TRUE	TRUE
chr4	20480728	C	A	ENST00000504154	ENSG00000145147	SLIT2	TRUE	TRUE
chr4	20480728	C	G	ENST00000504154	ENSG00000145147	SLIT2	TRUE	TRUE
chr4	20480732	C	T	ENST00000504154	ENSG00000145147	SLIT2	TRUE	TRUE
chr4	20480743	T	A	ENST00000504154	ENSG00000145147	SLIT2	TRUE	TRUE
chr4	20480747	G	T	ENST00000504154	ENSG00000145147	SLIT2	TRUE	TRUE
chr4	20480780	G	T	ENST00000504154	ENSG00000145147	SLIT2	TRUE	TRUE
chr4	20480788	G	A	ENST00000504154	ENSG00000145147	SLIT2	TRUE	FALSE
chr4	20480788	G	C	ENST00000504154	ENSG00000145147	SLIT2	TRUE	FALSE
chr4	20480788	G	T	ENST00000504154	ENSG00000145147	SLIT2	TRUE	FALSE
chr4	20480789	T	A	ENST00000504154	ENSG00000145147	SLIT2	TRUE	FALSE
chr4	20480789	T	C	ENST00000504154	ENSG00000145147	SLIT2	TRUE	FALSE
chr4	20480789	T	G	ENST00000504154	ENSG00000145147	SLIT2	TRUE	FALSE
chr4	20486198	A	C	ENST00000504154	ENSG00000145147	SLIT2	TRUE	FALSE
chr4	20486198	A	G	ENST00000504154	ENSG00000145147	SLIT2	TRUE	FALSE
chr4	20486198	A	T	ENST00000504154	ENSG00000145147	SLIT2	TRUE	FALSE
chr4	20486199	G	A	ENST00000504154	ENSG00000145147	SLIT2	TRUE	FALSE
chr4	20486199	G	C	ENST00000504154	ENSG00000145147	SLIT2	TRUE	FALSE
chr4	20486199	G	T	ENST00000504154	ENSG00000145147	SLIT2	TRUE	FALSE
chr4	20486225	A	T	ENST00000504154	ENSG00000145147	SLIT2	TRUE	TRUE
chr4	20486258	A	T	ENST00000504154	ENSG00000145147	SLIT2	TRUE	TRUE
chr4	20486272	G	A	ENST00000504154	ENSG00000145147	SLIT2	TRUE	FALSE
chr4	20486272	G	C	ENST00000504154	ENSG00000145147	SLIT2	TRUE	FALSE
chr4	20486272	G	T	ENST00000504154	ENSG00000145147	SLIT2	TRUE	FALSE
chr4	20486273	T	A	ENST00000504154	ENSG00000145147	SLIT2	TRUE	FALSE
chr4	20486273	T	C	ENST00000504154	ENSG00000145147	SLIT2	TRUE	FALSE
chr4	20486273	T	G	ENST00000504154	ENSG00000145147	SLIT2	TRUE	FALSE
chr4	20488817	A	C	ENST00000504154	ENSG00000145147	SLIT2	TRUE	FALSE
chr4	20488817	A	G	ENST00000504154	ENSG00000145147	SLIT2	TRUE	FALSE
chr4	20488817	A	T	ENST00000504154	ENSG00000145147	SLIT2	TRUE	FALSE
chr4	20488818	G	A	ENST00000504154	ENSG00000145147	SLIT2	TRUE	FALSE
chr4	20488818	G	C	ENST00000504154	ENSG00000145147	SLIT2	TRUE	FALSE
chr4	20488818	G	T	ENST00000504154	ENSG00000145147	SLIT2	TRUE	FALSE
chr4	20488820	C	T	ENST00000504154	ENSG00000145147	SLIT2	TRUE	TRUE
chr4	20488830	C	A	ENST00000504154	ENSG00000145147	SLIT2	TRUE	TRUE
chr4	20488830	C	G	ENST00000504154	ENSG00000145147	SLIT2	TRUE	TRUE
chr4	20488843	T	A	ENST00000504154	ENSG00000145147	SLIT2	TRUE	TRUE
chr4	20488843	T	G	ENST00000504154	ENSG00000145147	SLIT2	TRUE	TRUE
chr4	20488846	T	A	ENST00000504154	ENSG00000145147	SLIT2	TRUE	TRUE
chr4	20488852	C	A	ENST00000504154	ENSG00000145147	SLIT2	TRUE	TRUE
chr4	20488863	G	A	ENST00000504154	ENSG00000145147	SLIT2	TRUE	TRUE
chr4	20488864	G	A	ENST00000504154	ENSG00000145147	SLIT2	TRUE	TRUE
chr4	20488875	G	A	ENST00000504154	ENSG00000145147	SLIT2	TRUE	TRUE
chr4	20488876	G	A	ENST00000504154	ENSG00000145147	SLIT2	TRUE	TRUE
chr4	20488883	C	T	ENST00000504154	ENSG00000145147	SLIT2	TRUE	TRUE
chr4	20488906	C	A	ENST00000504154	ENSG00000145147	SLIT2	TRUE	TRUE
chr4	20488906	C	G	ENST00000504154	ENSG00000145147	SLIT2	TRUE	TRUE
chr4	20488910	C	T	ENST00000504154	ENSG00000145147	SLIT2	TRUE	TRUE
chr4	20488915	T	A	ENST00000504154	ENSG00000145147	SLIT2	TRUE	TRUE
chr4	20488934	A	T	ENST00000504154	ENSG00000145147	SLIT2
chr4	20488952	G	T	ENST00000504154	ENSG00000145147	SLIT2	TRUE	TRUE
chr4	20488958	C	T	ENST00000504154	ENSG00000145147	SLIT2	TRUE	TRUE
chr4	20488961	A	T	ENST00000504154	ENSG00000145147	SLIT2	TRUE	TRUE
chr4	20488964	C	T	ENST00000504154	ENSG00000145147	SLIT2	TRUE	TRUE
chr4	20488967	G	T	ENST00000504154	ENSG00000145147	SLIT2	TRUE	TRUE
chr4	20488978	C	A	ENST00000504154	ENSG00000145147	SLIT2	TRUE	TRUE
chr4	20488983	G	A	ENST00000504154	ENSG00000145147	SLIT2	TRUE	FALSE
chr4	20488983	G	C	ENST00000504154	ENSG00000145147	SLIT2	TRUE	FALSE
chr4	20488983	G	T	ENST00000504154	ENSG00000145147	SLIT2	TRUE	FALSE
chr4	20488984	T	A	ENST00000504154	ENSG00000145147	SLIT2	TRUE	FALSE
chr4	20488984	T	C	ENST00000504154	ENSG00000145147	SLIT2	TRUE	FALSE
chr4	20488984	T	G	ENST00000504154	ENSG00000145147	SLIT2	TRUE	FALSE
chr4	20491759	A	C	ENST00000504154	ENSG00000145147	SLIT2	TRUE	FALSE
chr4	20491759	A	G	ENST00000504154	ENSG00000145147	SLIT2	TRUE	FALSE
chr4	20491759	A	T	ENST00000504154	ENSG00000145147	SLIT2	TRUE	FALSE
chr4	20491760	G	A	ENST00000504154	ENSG00000145147	SLIT2	TRUE	FALSE
chr4	20491760	G	C	ENST00000504154	ENSG00000145147	SLIT2	TRUE	FALSE
chr4	20491760	G	T	ENST00000504154	ENSG00000145147	SLIT2	TRUE	FALSE
chr4	20491766	C	T	ENST00000504154	ENSG00000145147	SLIT2	TRUE	TRUE
chr4	20491770	C	A	ENST00000504154	ENSG00000145147	SLIT2	TRUE	TRUE
chr4	20491770	C	G	ENST00000504154	ENSG00000145147	SLIT2	TRUE	TRUE
chr4	20491789	T	A	ENST00000504154	ENSG00000145147	SLIT2	TRUE	TRUE
chr4	20491797	T	A	ENST00000504154	ENSG00000145147	SLIT2	TRUE	TRUE
chr4	20491804	C	A	ENST00000504154	ENSG00000145147	SLIT2	TRUE	TRUE
chr4	20491816	T	A	ENST00000504154	ENSG00000145147	SLIT2	TRUE	TRUE
chr4	20491822	T	A	ENST00000504154	ENSG00000145147	SLIT2	TRUE	TRUE
chr4	20491843	T	A	ENST00000504154	ENSG00000145147	SLIT2	TRUE	TRUE
chr4	20491850	A	T	ENST00000504154	ENSG00000145147	SLIT2	TRUE	TRUE
chr4	20491862	G	T	ENST00000504154	ENSG00000145147	SLIT2	TRUE	TRUE
chr4	20491883	G	T	ENST00000504154	ENSG00000145147	SLIT2	TRUE	TRUE
chr4	20491895	G	T	ENST00000504154	ENSG00000145147	SLIT2	TRUE	TRUE
chr4	20491900	G	A	ENST00000504154	ENSG00000145147	SLIT2	TRUE	FALSE
chr4	20491900	G	C	ENST00000504154	ENSG00000145147	SLIT2	TRUE	FALSE
chr4	20491900	G	T	ENST00000504154	ENSG00000145147	SLIT2	TRUE	FALSE
chr4	20491901	T	A	ENST00000504154	ENSG00000145147	SLIT2	TRUE	FALSE
chr4	20491901	T	C	ENST00000504154	ENSG00000145147	SLIT2	TRUE	FALSE
chr4	20491901	T	G	ENST00000504154	ENSG00000145147	SLIT2	TRUE	FALSE
chr4	20510493	A	C	ENST00000504154	ENSG00000145147	SLIT2	TRUE	FALSE
chr4	20510493	A	G	ENST00000504154	ENSG00000145147	SLIT2	TRUE	FALSE
chr4	20510493	A	T	ENST00000504154	ENSG00000145147	SLIT2	TRUE	FALSE
chr4	20510494	G	A	ENST00000504154	ENSG00000145147	SLIT2	TRUE	FALSE
chr4	20510494	G	C	ENST00000504154	ENSG00000145147	SLIT2	TRUE	FALSE
chr4	20510494	G	T	ENST00000504154	ENSG00000145147	SLIT2	TRUE	FALSE
chr4	20510500	T	A	ENST00000504154	ENSG00000145147	SLIT2	TRUE	TRUE
chr4	20510502	G	T	ENST00000504154	ENSG00000145147	SLIT2	TRUE	TRUE
chr4	20510505	C	T	ENST00000504154	ENSG00000145147	SLIT2	TRUE	TRUE
chr4	20510517	A	T	ENST00000504154	ENSG00000145147	SLIT2	TRUE	TRUE
chr4	20510532	G	T	ENST00000504154	ENSG00000145147	SLIT2	TRUE	TRUE
chr4	20510542	C	A	ENST00000504154	ENSG00000145147	SLIT2	TRUE	TRUE
chr4	20510542	C	G	ENST00000504154	ENSG00000145147	SLIT2	TRUE	TRUE
chr4	20510549	T	A	ENST00000504154	ENSG00000145147	SLIT2	TRUE	TRUE
chr4	20510549	T	G	ENST00000504154	ENSG00000145147	SLIT2	TRUE	TRUE
chr4	20510550	A	T	ENST00000504154	ENSG00000145147	SLIT2	TRUE	TRUE
chr4	20510553	A	T	ENST00000504154	ENSG00000145147	SLIT2	TRUE	TRUE
chr4	20510559	A	T	ENST00000504154	ENSG00000145147	SLIT2	TRUE	TRUE
chr4	20510562	C	T	ENST00000504154	ENSG00000145147	SLIT2	TRUE	TRUE
chr4	20510567	G	A	ENST00000504154	ENSG00000145147	SLIT2	TRUE	FALSE
chr4	20510567	G	C	ENST00000504154	ENSG00000145147	SLIT2	TRUE	FALSE
chr4	20510567	G	T	ENST00000504154	ENSG00000145147	SLIT2	TRUE	FALSE
chr4	20510568	T	A	ENST00000504154	ENSG00000145147	SLIT2	TRUE	FALSE
chr4	20510568	T	C	ENST00000504154	ENSG00000145147	SLIT2	TRUE	FALSE
chr4	20510568	T	G	ENST00000504154	ENSG00000145147	SLIT2	TRUE	FALSE
chr4	20511064	A	C	ENST00000504154	ENSG00000145147	SLIT2	TRUE	FALSE
chr4	20511064	A	G	ENST00000504154	ENSG00000145147	SLIT2	TRUE	FALSE
chr4	20511064	A	T	ENST00000504154	ENSG00000145147	SLIT2	TRUE	FALSE
chr4	20511065	G	A	ENST00000504154	ENSG00000145147	SLIT2	TRUE	FALSE
chr4	20511065	G	C	ENST00000504154	ENSG00000145147	SLIT2	TRUE	FALSE
chr4	20511065	G	T	ENST00000504154	ENSG00000145147	SLIT2	TRUE	FALSE
chr4	20511082	C	T	ENST00000504154	ENSG00000145147	SLIT2	TRUE	TRUE
chr4	20511091	G	T	ENST00000504154	ENSG00000145147	SLIT2	TRUE	TRUE
chr4	20511112	C	T	ENST00000504154	ENSG00000145147	SLIT2	TRUE	TRUE
chr4	20511115	G	T	ENST00000504154	ENSG00000145147	SLIT2	TRUE	TRUE
chr4	20511134	C	A	ENST00000504154	ENSG00000145147	SLIT2	TRUE	TRUE
chr4	20511134	C	G	ENST00000504154	ENSG00000145147	SLIT2	TRUE	TRUE
chr4	20511138	G	A	ENST00000504154	ENSG00000145147	SLIT2	TRUE	FALSE
chr4	20511138	G	C	ENST00000504154	ENSG00000145147	SLIT2	TRUE	FALSE
chr4	20511138	G	T	ENST00000504154	ENSG00000145147	SLIT2	TRUE	FALSE
chr4	20511139	T	A	ENST00000504154	ENSG00000145147	SLIT2	TRUE	FALSE
chr4	20511139	T	C	ENST00000504154	ENSG00000145147	SLIT2	TRUE	FALSE
chr4	20511139	T	G	ENST00000504154	ENSG00000145147	SLIT2	TRUE	FALSE
chr4	20519380	A	C	ENST00000504154	ENSG00000145147	SLIT2	TRUE	FALSE
chr4	20519380	A	G	ENST00000504154	ENSG00000145147	SLIT2	TRUE	FALSE
chr4	20519380	A	T	ENST00000504154	ENSG00000145147	SLIT2	TRUE	FALSE
chr4	20519381	G	A	ENST00000504154	ENSG00000145147	SLIT2	TRUE	FALSE
chr4	20519381	G	C	ENST00000504154	ENSG00000145147	SLIT2	TRUE	FALSE
chr4	20519381	G	T	ENST00000504154	ENSG00000145147	SLIT2	TRUE	FALSE
chr4	20519391	T	A	ENST00000504154	ENSG00000145147	SLIT2	TRUE	TRUE
chr4	20519391	T	G	ENST00000504154	ENSG00000145147	SLIT2	TRUE	TRUE
chr4	20519392	G	T	ENST00000504154	ENSG00000145147	SLIT2	TRUE	TRUE
chr4	20519398	A	T	ENST00000504154	ENSG00000145147	SLIT2	TRUE	TRUE
chr4	20519407	G	T	ENST00000504154	ENSG00000145147	SLIT2	TRUE	TRUE
chr4	20519416	A	T	ENST00000504154	ENSG00000145147	SLIT2	TRUE	TRUE
chr4	20519423	T	A	ENST00000504154	ENSG00000145147	SLIT2	TRUE	TRUE
chr4	20519423	T	G	ENST00000504154	ENSG00000145147	SLIT2	TRUE	TRUE
chr4	20519428	G	T	ENST00000504154	ENSG00000145147	SLIT2	TRUE	TRUE
chr4	20519431	G	T	ENST00000504154	ENSG00000145147	SLIT2	TRUE	TRUE
chr4	20519444	T	A	ENST00000504154	ENSG00000145147	SLIT2	TRUE	TRUE
chr4	20519444	T	G	ENST00000504154	ENSG00000145147	SLIT2	TRUE	TRUE
chr4	20519446	C	T	ENST00000504154	ENSG00000145147	SLIT2	TRUE	TRUE
chr4	20519454	G	A	ENST00000504154	ENSG00000145147	SLIT2	TRUE	FALSE
chr4	20519454	G	C	ENST00000504154	ENSG00000145147	SLIT2	TRUE	FALSE
chr4	20519454	G	T	ENST00000504154	ENSG00000145147	SLIT2	TRUE	FALSE
chr4	20519455	T	A	ENST00000504154	ENSG00000145147	SLIT2	TRUE	FALSE
chr4	20519455	T	C	ENST00000504154	ENSG00000145147	SLIT2	TRUE	FALSE
chr4	20519455	T	G	ENST00000504154	ENSG00000145147	SLIT2	TRUE	FALSE
chr4	20523758	A	C	ENST00000504154	ENSG00000145147	SLIT2	TRUE	FALSE
chr4	20523758	A	G	ENST00000504154	ENSG00000145147	SLIT2	TRUE	FALSE
chr4	20523758	A	T	ENST00000504154	ENSG00000145147	SLIT2	TRUE	FALSE
chr4	20523759	G	A	ENST00000504154	ENSG00000145147	SLIT2	TRUE	FALSE
chr4	20523759	G	C	ENST00000504154	ENSG00000145147	SLIT2	TRUE	FALSE
chr4	20523759	G	T	ENST00000504154	ENSG00000145147	SLIT2	TRUE	FALSE
chr4	20523762	T	A	ENST00000504154	ENSG00000145147	SLIT2	TRUE	TRUE
chr4	20523762	T	G	ENST00000504154	ENSG00000145147	SLIT2	TRUE	TRUE
chr4	20523765	T	A	ENST00000504154	ENSG00000145147	SLIT2	TRUE	TRUE
chr4	20523776	A	T	ENST00000504154	ENSG00000145147	SLIT2	TRUE	TRUE
chr4	20523787	C	A	ENST00000504154	ENSG00000145147	SLIT2	TRUE	TRUE
chr4	20523806	C	T	ENST00000504154	ENSG00000145147	SLIT2	TRUE	TRUE
chr4	20523822	T	A	ENST00000504154	ENSG00000145147	SLIT2	TRUE	TRUE
chr4	20523841	T	A	ENST00000504154	ENSG00000145147	SLIT2	TRUE	TRUE
chr4	20523841	T	G	ENST00000504154	ENSG00000145147	SLIT2	TRUE	TRUE
chr4	20523848	A	T	ENST00000504154	ENSG00000145147	SLIT2	TRUE	TRUE
chr4	20523854	C	T	ENST00000504154	ENSG00000145147	SLIT2	TRUE	TRUE
chr4	20523866	A	T	ENST00000504154	ENSG00000145147	SLIT2	TRUE	TRUE
chr4	20523879	C	A	ENST00000504154	ENSG00000145147	SLIT2	TRUE	TRUE
chr4	20523879	C	G	ENST00000504154	ENSG00000145147	SLIT2	TRUE	TRUE
chr4	20523896	C	T	ENST00000504154	ENSG00000145147	SLIT2	TRUE	TRUE
chr4	20523904	G	A	ENST00000504154	ENSG00000145147	SLIT2	TRUE	FALSE
chr4	20523904	G	C	ENST00000504154	ENSG00000145147	SLIT2	TRUE	FALSE
chr4	20523904	G	T	ENST00000504154	ENSG00000145147	SLIT2	TRUE	FALSE
chr4	20523905	T	A	ENST00000504154	ENSG00000145147	SLIT2	TRUE	FALSE
chr4	20523905	T	C	ENST00000504154	ENSG00000145147	SLIT2	TRUE	FALSE
chr4	20523905	T	G	ENST00000504154	ENSG00000145147	SLIT2	TRUE	FALSE
chr4	20524012	A	C	ENST00000504154	ENSG00000145147	SLIT2	TRUE	FALSE
chr4	20524012	A	G	ENST00000504154	ENSG00000145147	SLIT2	TRUE	FALSE
chr4	20524012	A	T	ENST00000504154	ENSG00000145147	SLIT2	TRUE	FALSE
chr4	20524013	G	A	ENST00000504154	ENSG00000145147	SLIT2	TRUE	FALSE
chr4	20524013	G	C	ENST00000504154	ENSG00000145147	SLIT2	TRUE	FALSE
chr4	20524013	G	T	ENST00000504154	ENSG00000145147	SLIT2	TRUE	FALSE
chr4	20524019	T	A	ENST00000504154	ENSG00000145147	SLIT2	TRUE	TRUE
chr4	20524024	C	T	ENST00000504154	ENSG00000145147	SLIT2	TRUE	TRUE
chr4	20524041	T	A	ENST00000504154	ENSG00000145147	SLIT2	TRUE	TRUE
chr4	20524047	C	A	ENST00000504154	ENSG00000145147	SLIT2	TRUE	TRUE
chr4	20524054	A	T	ENST00000504154	ENSG00000145147	SLIT2	TRUE	TRUE
chr4	20524058	G	A	ENST00000504154	ENSG00000145147	SLIT2	TRUE	TRUE
chr4	20524059	G	A	ENST00000504154	ENSG00000145147	SLIT2	TRUE	TRUE
chr4	20524071	T	A	ENST00000504154	ENSG00000145147	SLIT2	TRUE	TRUE
chr4	20524071	T	G	ENST00000504154	ENSG00000145147	SLIT2	TRUE	TRUE
chr4	20524090	G	T	ENST00000504154	ENSG00000145147	SLIT2	TRUE	TRUE
chr4	20524110	C	A	ENST00000504154	ENSG00000145147	SLIT2	TRUE	TRUE
chr4	20524135	A	T	ENST00000504154	ENSG00000145147	SLIT2	TRUE	TRUE
chr4	20524138	A	T	ENST00000504154	ENSG00000145147	SLIT2	TRUE	TRUE
chr4	20524144	G	T	ENST00000504154	ENSG00000145147	SLIT2	TRUE	TRUE
chr4	20524147	C	T	ENST00000504154	ENSG00000145147	SLIT2	TRUE	TRUE
chr4	20524153	A	T	ENST00000504154	ENSG00000145147	SLIT2	TRUE	TRUE
chr4	20524159	A	T	ENST00000504154	ENSG00000145147	SLIT2	TRUE	TRUE
chr4	20524162	A	T	ENST00000504154	ENSG00000145147	SLIT2	TRUE	TRUE
chr4	20524173	T	A	ENST00000504154	ENSG00000145147	SLIT2	TRUE	TRUE
chr4	20524175	C	A	ENST00000504154	ENSG00000145147	SLIT2	TRUE	TRUE
chr4	20524175	C	G	ENST00000504154	ENSG00000145147	SLIT2	TRUE	TRUE
chr4	20524178	G	A	ENST00000504154	ENSG00000145147	SLIT2	TRUE	FALSE
chr4	20524178	G	C	ENST00000504154	ENSG00000145147	SLIT2	TRUE	FALSE
chr4	20524178	G	T	ENST00000504154	ENSG00000145147	SLIT2	TRUE	FALSE
chr4	20524179	T	A	ENST00000504154	ENSG00000145147	SLIT2	TRUE	FALSE
chr4	20524179	T	C	ENST00000504154	ENSG00000145147	SLIT2	TRUE	FALSE
chr4	20524179	T	G	ENST00000504154	ENSG00000145147	SLIT2	TRUE	FALSE
chr4	20525147	A	C	ENST00000504154	ENSG00000145147	SLIT2	FALSE	FALSE
chr4	20525147	A	G	ENST00000504154	ENSG00000145147	SLIT2	FALSE	FALSE
chr4	20525147	A	T	ENST00000504154	ENSG00000145147	SLIT2	FALSE	FALSE
chr4	20525148	G	A	ENST00000504154	ENSG00000145147	SLIT2	FALSE	FALSE
chr4	20525148	G	C	ENST00000504154	ENSG00000145147	SLIT2	FALSE	FALSE
chr4	20525148	G	T	ENST00000504154	ENSG00000145147	SLIT2	FALSE	FALSE
chr4	20525151	A	T	ENST00000504154	ENSG00000145147	SLIT2	TRUE	TRUE
chr4	20525154	G	T	ENST00000504154	ENSG00000145147	SLIT2	TRUE	TRUE
chr4	20525157	C	T	ENST00000504154	ENSG00000145147	SLIT2	TRUE	TRUE
chr4	20525162	T	A	ENST00000504154	ENSG00000145147	SLIT2	TRUE	TRUE
chr4	20525162	T	G	ENST00000504154	ENSG00000145147	SLIT2	TRUE	TRUE
chr4	20525173	G	A	ENST00000504154	ENSG00000145147	SLIT2	FALSE	FALSE
chr4	20525173	G	C	ENST00000504154	ENSG00000145147	SLIT2	FALSE	FALSE
chr4	20525173	G	T	ENST00000504154	ENSG00000145147	SLIT2	FALSE	FALSE
chr4	20525174	T	A	ENST00000504154	ENSG00000145147	SLIT2	FALSE	FALSE
chr4	20525174	T	C	ENST00000504154	ENSG00000145147	SLIT2	FALSE	FALSE
chr4	20525174	T	G	ENST00000504154	ENSG00000145147	SLIT2	FALSE	FALSE
chr4	20528947	A	C	ENST00000504154	ENSG00000145147	SLIT2	TRUE	FALSE
chr4	20528947	A	G	ENST00000504154	ENSG00000145147	SLIT2	TRUE	FALSE
chr4	20528947	A	T	ENST00000504154	ENSG00000145147	SLIT2	TRUE	FALSE
chr4	20528948	G	A	ENST00000504154	ENSG00000145147	SLIT2	TRUE	FALSE
chr4	20528948	G	C	ENST00000504154	ENSG00000145147	SLIT2	TRUE	FALSE
chr4	20528948	G	T	ENST00000504154	ENSG00000145147	SLIT2	TRUE	FALSE
chr4	20528954	G	T	ENST00000504154	ENSG00000145147	SLIT2
chr4	20528962	T	A	ENST00000504154	ENSG00000145147	SLIT2
chr4	20528962	T	G	ENST00000504154	ENSG00000145147	SLIT2
chr4	20528963	C	T	ENST00000504154	ENSG00000145147	SLIT2
chr4	20528967	C	A	ENST00000504154	ENSG00000145147	SLIT2
chr4	20528967	C	G	ENST00000504154	ENSG00000145147	SLIT2
chr4	20528969	A	T	ENST00000504154	ENSG00000145147	SLIT2
chr4	20528973	T	A	ENST00000504154	ENSG00000145147	SLIT2
chr4	20528973	T	G	ENST00000504154	ENSG00000145147	SLIT2
chr4	20528978	G	T	ENST00000504154	ENSG00000145147	SLIT2
chr4	20528986	C	A	ENST00000504154	ENSG00000145147	SLIT2
chr4	20529004	C	A	ENST00000504154	ENSG00000145147	SLIT2	TRUE	TRUE
chr4	20529008	G	T	ENST00000504154	ENSG00000145147	SLIT2	TRUE	TRUE
chr4	20529011	A	T	ENST00000504154	ENSG00000145147	SLIT2	TRUE	TRUE
chr4	20529016	T	A	ENST00000504154	ENSG00000145147	SLIT2	TRUE	TRUE
chr4	20529022	T	A	ENST00000504154	ENSG00000145147	SLIT2	TRUE	TRUE
chr4	20529023	G	T	ENST00000504154	ENSG00000145147	SLIT2	TRUE	TRUE
chr4	20529026	G	T	ENST00000504154	ENSG00000145147	SLIT2	TRUE	TRUE
chr4	20529043	C	A	ENST00000504154	ENSG00000145147	SLIT2	TRUE	TRUE
chr4	20529050	C	T	ENST00000504154	ENSG00000145147	SLIT2	TRUE	TRUE
chr4	20529053	A	T	ENST00000504154	ENSG00000145147	SLIT2	TRUE	TRUE
chr4	20529062	A	T	ENST00000504154	ENSG00000145147	SLIT2	TRUE	TRUE
chr4	20529071	G	T	ENST00000504154	ENSG00000145147	SLIT2	TRUE	TRUE
chr4	20529083	C	T	ENST00000504154	ENSG00000145147	SLIT2	TRUE	TRUE
chr4	20529088	C	A	ENST00000504154	ENSG00000145147	SLIT2	TRUE	TRUE
chr4	20529088	C	G	ENST00000504154	ENSG00000145147	SLIT2	TRUE	TRUE
chr4	20529095	G	T	ENST00000504154	ENSG00000145147	SLIT2	TRUE	TRUE
chr4	20529099	T	A	ENST00000504154	ENSG00000145147	SLIT2	TRUE	TRUE
chr4	20529100	G	A	ENST00000504154	ENSG00000145147	SLIT2	TRUE	FALSE
chr4	20529100	G	C	ENST00000504154	ENSG00000145147	SLIT2	TRUE	FALSE
chr4	20529100	G	T	ENST00000504154	ENSG00000145147	SLIT2	TRUE	FALSE
chr4	20529101	T	A	ENST00000504154	ENSG00000145147	SLIT2	TRUE	FALSE
chr4	20529101	T	C	ENST00000504154	ENSG00000145147	SLIT2	TRUE	FALSE
chr4	20529101	T	G	ENST00000504154	ENSG00000145147	SLIT2	TRUE	FALSE
chr4	20531982	A	C	ENST00000504154	ENSG00000145147	SLIT2	TRUE	FALSE
chr4	20531982	A	G	ENST00000504154	ENSG00000145147	SLIT2	TRUE	FALSE
chr4	20531982	A	T	ENST00000504154	ENSG00000145147	SLIT2	TRUE	FALSE
chr4	20531983	G	A	ENST00000504154	ENSG00000145147	SLIT2	TRUE	FALSE
chr4	20531983	G	C	ENST00000504154	ENSG00000145147	SLIT2	TRUE	FALSE
chr4	20531983	G	T	ENST00000504154	ENSG00000145147	SLIT2	TRUE	FALSE
chr4	20532000	G	T	ENST00000504154	ENSG00000145147	SLIT2	TRUE	TRUE
chr4	20532013	T	A	ENST00000504154	ENSG00000145147	SLIT2	TRUE	TRUE
chr4	20532015	G	T	ENST00000504154	ENSG00000145147	SLIT2	TRUE	TRUE
chr4	20532024	G	T	ENST00000504154	ENSG00000145147	SLIT2	TRUE	TRUE
chr4	20532033	A	T	ENST00000504154	ENSG00000145147	SLIT2	TRUE	TRUE
chr4	20532036	A	T	ENST00000504154	ENSG00000145147	SLIT2	TRUE	TRUE
chr4	20532045	C	T	ENST00000504154	ENSG00000145147	SLIT2	TRUE	TRUE
chr4	20532049	T	A	ENST00000504154	ENSG00000145147	SLIT2	TRUE	TRUE
chr4	20532049	T	G	ENST00000504154	ENSG00000145147	SLIT2	TRUE	TRUE
chr4	20532054	A	T	ENST00000504154	ENSG00000145147	SLIT2	TRUE	TRUE
chr4	20532059	G	A	ENST00000504154	ENSG00000145147	SLIT2	TRUE	FALSE
chr4	20532059	G	C	ENST00000504154	ENSG00000145147	SLIT2	TRUE	FALSE
chr4	20532059	G	T	ENST00000504154	ENSG00000145147	SLIT2	TRUE	FALSE
chr4	20532060	T	A	ENST00000504154	ENSG00000145147	SLIT2	TRUE	FALSE
chr4	20532060	T	C	ENST00000504154	ENSG00000145147	SLIT2	FALSE	FALSE
chr4	20532060	T	G	ENST00000504154	ENSG00000145147	SLIT2	TRUE	FALSE
chr4	20533570	A	C	ENST00000504154	ENSG00000145147	SLIT2	TRUE	FALSE
chr4	20533570	A	G	ENST00000504154	ENSG00000145147	SLIT2	TRUE	FALSE
chr4	20533570	A	T	ENST00000504154	ENSG00000145147	SLIT2	TRUE	FALSE
chr4	20533571	G	A	ENST00000504154	ENSG00000145147	SLIT2	TRUE	FALSE
chr4	20533571	G	C	ENST00000504154	ENSG00000145147	SLIT2	TRUE	FALSE
chr4	20533571	G	T	ENST00000504154	ENSG00000145147	SLIT2	TRUE	FALSE
chr4	20533588	A	T	ENST00000504154	ENSG00000145147	SLIT2	TRUE	TRUE
chr4	20533603	G	T	ENST00000504154	ENSG00000145147	SLIT2	TRUE	TRUE
chr4	20533606	G	T	ENST00000504154	ENSG00000145147	SLIT2	TRUE	TRUE
chr4	20533609	G	T	ENST00000504154	ENSG00000145147	SLIT2	TRUE	TRUE
chr4	20533618	G	T	ENST00000504154	ENSG00000145147	SLIT2	TRUE	TRUE
chr4	20533621	G	T	ENST00000504154	ENSG00000145147	SLIT2	TRUE	TRUE
chr4	20533639	G	T	ENST00000504154	ENSG00000145147	SLIT2	TRUE	TRUE
chr4	20533664	T	A	ENST00000504154	ENSG00000145147	SLIT2	TRUE	TRUE
chr4	20533666	G	T	ENST00000504154	ENSG00000145147	SLIT2	TRUE	TRUE
chr4	20533675	C	T	ENST00000504154	ENSG00000145147	SLIT2	TRUE	TRUE
chr4	20533681	A	T	ENST00000504154	ENSG00000145147	SLIT2	TRUE	TRUE
chr4	20533690	A	T	ENST00000504154	ENSG00000145147	SLIT2	TRUE	TRUE
chr4	20533693	G	T	ENST00000504154	ENSG00000145147	SLIT2	TRUE	TRUE
chr4	20533697	T	A	ENST00000504154	ENSG00000145147	SLIT2	TRUE	TRUE
chr4	20533699	G	T	ENST00000504154	ENSG00000145147	SLIT2	TRUE	TRUE
chr4	20533708	A	T	ENST00000504154	ENSG00000145147	SLIT2	TRUE	TRUE
chr4	20533715	T	A	ENST00000504154	ENSG00000145147	SLIT2	TRUE	TRUE
chr4	20533716	G	A	ENST00000504154	ENSG00000145147	SLIT2	TRUE	FALSE
chr4	20533716	G	C	ENST00000504154	ENSG00000145147	SLIT2	TRUE	FALSE
chr4	20533716	G	T	ENST00000504154	ENSG00000145147	SLIT2	TRUE	FALSE
chr4	20533717	T	A	ENST00000504154	ENSG00000145147	SLIT2	TRUE	FALSE
chr4	20533717	T	C	ENST00000504154	ENSG00000145147	SLIT2	TRUE	FALSE
chr4	20533717	T	G	ENST00000504154	ENSG00000145147	SLIT2	TRUE	FALSE
chr4	20539439	A	C	ENST00000504154	ENSG00000145147	SLIT2	TRUE	FALSE
chr4	20539439	A	G	ENST00000504154	ENSG00000145147	SLIT2	TRUE	FALSE
chr4	20539439	A	T	ENST00000504154	ENSG00000145147	SLIT2	TRUE	FALSE
chr4	20539440	G	A	ENST00000504154	ENSG00000145147	SLIT2	TRUE	FALSE
chr4	20539440	G	C	ENST00000504154	ENSG00000145147	SLIT2	TRUE	FALSE
chr4	20539440	G	T	ENST00000504154	ENSG00000145147	SLIT2	TRUE	FALSE
chr4	20539446	T	A	ENST00000504154	ENSG00000145147	SLIT2	TRUE	TRUE
chr4	20539448	A	T	ENST00000504154	ENSG00000145147	SLIT2	TRUE	TRUE
chr4	20539457	C	T	ENST00000504154	ENSG00000145147	SLIT2	TRUE	TRUE
chr4	20539468	T	A	ENST00000504154	ENSG00000145147	SLIT2	TRUE	TRUE
chr4	20539490	G	T	ENST00000504154	ENSG00000145147	SLIT2	TRUE	TRUE
chr4	20539509	T	A	ENST00000504154	ENSG00000145147	SLIT2	TRUE	TRUE
chr4	20539518	T	A	ENST00000504154	ENSG00000145147	SLIT2	TRUE	TRUE
chr4	20539522	T	A	ENST00000504154	ENSG00000145147	SLIT2	TRUE	TRUE
chr4	20539522	T	G	ENST00000504154	ENSG00000145147	SLIT2	TRUE	TRUE
chr4	20539529	C	T	ENST00000504154	ENSG00000145147	SLIT2	TRUE	TRUE
chr4	20539575	T	A	ENST00000504154	ENSG00000145147	SLIT2	TRUE	TRUE
chr4	20539575	T	G	ENST00000504154	ENSG00000145147	SLIT2	TRUE	TRUE
chr4	20539585	G	A	ENST00000504154	ENSG00000145147	SLIT2	TRUE	FALSE
chr4	20539585	G	C	ENST00000504154	ENSG00000145147	SLIT2	TRUE	FALSE
chr4	20539585	G	T	ENST00000504154	ENSG00000145147	SLIT2	TRUE	FALSE
chr4	20539586	T	A	ENST00000504154	ENSG00000145147	SLIT2	TRUE	FALSE
chr4	20539586	T	C	ENST00000504154	ENSG00000145147	SLIT2	TRUE	FALSE
chr4	20539586	T	G	ENST00000504154	ENSG00000145147	SLIT2	TRUE	FALSE
chr4	20541451	A	C	ENST00000504154	ENSG00000145147	SLIT2	FALSE	FALSE
chr4	20541451	A	G	ENST00000504154	ENSG00000145147	SLIT2	FALSE	FALSE
chr4	20541451	A	T	ENST00000504154	ENSG00000145147	SLIT2	FALSE	FALSE
chr4	20541452	G	A	ENST00000504154	ENSG00000145147	SLIT2	FALSE	FALSE
chr4	20541452	G	C	ENST00000504154	ENSG00000145147	SLIT2	FALSE	FALSE
chr4	20541452	G	T	ENST00000504154	ENSG00000145147	SLIT2	FALSE	FALSE
chr4	20541461	T	A	ENST00000504154	ENSG00000145147	SLIT2	TRUE	TRUE
chr4	20541480	T	A	ENST00000504154	ENSG00000145147	SLIT2	TRUE	TRUE
chr4	20541486	C	A	ENST00000504154	ENSG00000145147	SLIT2	TRUE	TRUE
chr4	20541489	C	A	ENST00000504154	ENSG00000145147	SLIT2	TRUE	TRUE
chr4	20541489	C	G	ENST00000504154	ENSG00000145147	SLIT2	TRUE	TRUE
chr4	20541497	G	A	ENST00000504154	ENSG00000145147	SLIT2	TRUE	TRUE
chr4	20541498	G	A	ENST00000504154	ENSG00000145147	SLIT2	TRUE	TRUE
chr4	20541500	T	A	ENST00000504154	ENSG00000145147	SLIT2	TRUE	TRUE
chr4	20541502	G	T	ENST00000504154	ENSG00000145147	SLIT2	TRUE	TRUE
chr4	20541505	G	T	ENST00000504154	ENSG00000145147	SLIT2	TRUE	TRUE
chr4	20541509	G	A	ENST00000504154	ENSG00000145147	SLIT2	TRUE	TRUE
chr4	20541510	G	A	ENST00000504154	ENSG00000145147	SLIT2	TRUE	TRUE
chr4	20541514	A	T	ENST00000504154	ENSG00000145147	SLIT2
chr4	20541517	A	T	ENST00000504154	ENSG00000145147	SLIT2	TRUE	TRUE
chr4	20541520	A	T	ENST00000504154	ENSG00000145147	SLIT2	TRUE	TRUE
chr4	20541523	A	T	ENST00000504154	ENSG00000145147	SLIT2	TRUE	TRUE
chr4	20541535	G	T	ENST00000504154	ENSG00000145147	SLIT2	TRUE	TRUE
chr4	20541544	A	T	ENST00000504154	ENSG00000145147	SLIT2	TRUE	TRUE
chr4	20541549	T	A	ENST00000504154	ENSG00000145147	SLIT2	TRUE	TRUE
chr4	20541550	C	T	ENST00000504154	ENSG00000145147	SLIT2	TRUE	TRUE
chr4	20541553	A	T	ENST00000504154	ENSG00000145147	SLIT2	TRUE	TRUE
chr4	20541561	C	A	ENST00000504154	ENSG00000145147	SLIT2	TRUE	TRUE
chr4	20541561	C	G	ENST00000504154	ENSG00000145147	SLIT2	TRUE	TRUE
chr4	20541568	A	T	ENST00000504154	ENSG00000145147	SLIT2	TRUE	TRUE
chr4	20541571	G	T	ENST00000504154	ENSG00000145147	SLIT2	TRUE	TRUE
chr4	20541583	C	T	ENST00000504154	ENSG00000145147	SLIT2	TRUE	TRUE
chr4	20541598	C	T	ENST00000504154	ENSG00000145147	SLIT2	TRUE	TRUE
chr4	20541612	T	A	ENST00000504154	ENSG00000145147	SLIT2	TRUE	TRUE
chr4	20541619	G	T	ENST00000504154	ENSG00000145147	SLIT2	TRUE	TRUE
chr4	20541620	G	A	ENST00000504154	ENSG00000145147	SLIT2	TRUE	FALSE
chr4	20541620	G	C	ENST00000504154	ENSG00000145147	SLIT2	TRUE	FALSE
chr4	20541620	G	T	ENST00000504154	ENSG00000145147	SLIT2	TRUE	FALSE
chr4	20541621	T	A	ENST00000504154	ENSG00000145147	SLIT2	TRUE	FALSE
chr4	20541621	T	C	ENST00000504154	ENSG00000145147	SLIT2	TRUE	FALSE
chr4	20541621	T	G	ENST00000504154	ENSG00000145147	SLIT2	TRUE	FALSE
chr4	20542492	A	C	ENST00000504154	ENSG00000145147	SLIT2	TRUE	FALSE
chr4	20542492	A	G	ENST00000504154	ENSG00000145147	SLIT2	TRUE	FALSE
chr4	20542492	A	T	ENST00000504154	ENSG00000145147	SLIT2	TRUE	FALSE
chr4	20542493	G	A	ENST00000504154	ENSG00000145147	SLIT2	TRUE	FALSE
chr4	20542493	G	C	ENST00000504154	ENSG00000145147	SLIT2	TRUE	FALSE
chr4	20542493	G	T	ENST00000504154	ENSG00000145147	SLIT2	TRUE	FALSE
chr4	20542513	C	A	ENST00000504154	ENSG00000145147	SLIT2	TRUE	TRUE
chr4	20542531	T	A	ENST00000504154	ENSG00000145147	SLIT2	TRUE	TRUE
chr4	20542538	G	T	ENST00000504154	ENSG00000145147	SLIT2	TRUE	TRUE
chr4	20542543	T	A	ENST00000504154	ENSG00000145147	SLIT2	TRUE	TRUE
chr4	20542549	C	A	ENST00000504154	ENSG00000145147	SLIT2	TRUE	TRUE
chr4	20542551	T	A	ENST00000504154	ENSG00000145147	SLIT2	TRUE	TRUE
chr4	20542565	C	T	ENST00000504154	ENSG00000145147	SLIT2	TRUE	TRUE
chr4	20542570	T	A	ENST00000504154	ENSG00000145147	SLIT2	TRUE	TRUE
chr4	20542577	A	T	ENST00000504154	ENSG00000145147	SLIT2	TRUE	TRUE
chr4	20542584	T	A	ENST00000504154	ENSG00000145147	SLIT2	TRUE	TRUE
chr4	20542586	A	T	ENST00000504154	ENSG00000145147	SLIT2	TRUE	TRUE
chr4	20542593	T	A	ENST00000504154	ENSG00000145147	SLIT2	TRUE	TRUE
chr4	20542598	A	T	ENST00000504154	ENSG00000145147	SLIT2	TRUE	TRUE
chr4	20542610	A	T	ENST00000504154	ENSG00000145147	SLIT2	TRUE	TRUE
chr4	20542622	G	T	ENST00000504154	ENSG00000145147	SLIT2	TRUE	TRUE
chr4	20542626	T	A	ENST00000504154	ENSG00000145147	SLIT2	TRUE	TRUE
chr4	20542627	G	A	ENST00000504154	ENSG00000145147	SLIT2	TRUE	FALSE
chr4	20542627	G	C	ENST00000504154	ENSG00000145147	SLIT2	TRUE	FALSE
chr4	20542627	G	T	ENST00000504154	ENSG00000145147	SLIT2	TRUE	FALSE
chr4	20542628	T	A	ENST00000504154	ENSG00000145147	SLIT2	TRUE	FALSE
chr4	20542628	T	C	ENST00000504154	ENSG00000145147	SLIT2	TRUE	FALSE
chr4	20542628	T	G	ENST00000504154	ENSG00000145147	SLIT2	TRUE	FALSE
chr4	20546029	A	C	ENST00000504154	ENSG00000145147	SLIT2	TRUE	FALSE
chr4	20546029	A	G	ENST00000504154	ENSG00000145147	SLIT2	TRUE	FALSE
chr4	20546029	A	T	ENST00000504154	ENSG00000145147	SLIT2	TRUE	FALSE
chr4	20546030	G	A	ENST00000504154	ENSG00000145147	SLIT2	TRUE	FALSE
chr4	20546030	G	C	ENST00000504154	ENSG00000145147	SLIT2	TRUE	FALSE
chr4	20546030	G	T	ENST00000504154	ENSG00000145147	SLIT2	TRUE	FALSE
chr4	20546034	T	A	ENST00000504154	ENSG00000145147	SLIT2	TRUE	TRUE
chr4	20546034	T	G	ENST00000504154	ENSG00000145147	SLIT2	TRUE	TRUE
chr4	20546041	G	T	ENST00000504154	ENSG00000145147	SLIT2	TRUE	TRUE
chr4	20546047	C	T	ENST00000504154	ENSG00000145147	SLIT2	TRUE	TRUE
chr4	20546065	A	T	ENST00000504154	ENSG00000145147	SLIT2	TRUE	TRUE
chr4	20546068	G	T	ENST00000504154	ENSG00000145147	SLIT2	TRUE	TRUE
chr4	20546082	C	A	ENST00000504154	ENSG00000145147	SLIT2	TRUE	TRUE
chr4	20546082	C	G	ENST00000504154	ENSG00000145147	SLIT2	TRUE	TRUE
chr4	20546083	A	T	ENST00000504154	ENSG00000145147	SLIT2	TRUE	TRUE
chr4	20546090	T	A	ENST00000504154	ENSG00000145147	SLIT2	TRUE	TRUE
chr4	20546090	T	G	ENST00000504154	ENSG00000145147	SLIT2	TRUE	TRUE
chr4	20546100	G	A	ENST00000504154	ENSG00000145147	SLIT2	TRUE	FALSE
chr4	20546100	G	C	ENST00000504154	ENSG00000145147	SLIT2	TRUE	FALSE
chr4	20546100	G	T	ENST00000504154	ENSG00000145147	SLIT2	TRUE	FALSE
chr4	20546101	T	A	ENST00000504154	ENSG00000145147	SLIT2	TRUE	FALSE
chr4	20546101	T	C	ENST00000504154	ENSG00000145147	SLIT2	TRUE	FALSE
chr4	20546101	T	G	ENST00000504154	ENSG00000145147	SLIT2	TRUE	FALSE
chr4	20548486	A	C	ENST00000504154	ENSG00000145147	SLIT2	TRUE	FALSE
chr4	20548486	A	G	ENST00000504154	ENSG00000145147	SLIT2	TRUE	FALSE
chr4	20548486	A	T	ENST00000504154	ENSG00000145147	SLIT2	TRUE	FALSE
chr4	20548487	G	A	ENST00000504154	ENSG00000145147	SLIT2	TRUE	FALSE
chr4	20548487	G	C	ENST00000504154	ENSG00000145147	SLIT2	TRUE	FALSE
chr4	20548487	G	T	ENST00000504154	ENSG00000145147	SLIT2	TRUE	FALSE
chr4	20548493	T	A	ENST00000504154	ENSG00000145147	SLIT2	TRUE	TRUE
chr4	20548493	T	G	ENST00000504154	ENSG00000145147	SLIT2	TRUE	TRUE
chr4	20548504	A	T	ENST00000504154	ENSG00000145147	SLIT2	TRUE	TRUE
chr4	20548525	C	T	ENST00000504154	ENSG00000145147	SLIT2	TRUE	TRUE
chr4	20548546	C	T	ENST00000504154	ENSG00000145147	SLIT2	TRUE	TRUE
chr4	20548559	T	A	ENST00000504154	ENSG00000145147	SLIT2	TRUE	TRUE
chr4	20548559	T	G	ENST00000504154	ENSG00000145147	SLIT2	TRUE	TRUE
chr4	20548560	G	A	ENST00000504154	ENSG00000145147	SLIT2	TRUE	FALSE
chr4	20548560	G	C	ENST00000504154	ENSG00000145147	SLIT2	TRUE	FALSE
chr4	20548560	G	T	ENST00000504154	ENSG00000145147	SLIT2	TRUE	FALSE
chr4	20548561	T	A	ENST00000504154	ENSG00000145147	SLIT2	TRUE	FALSE
chr4	20548561	T	C	ENST00000504154	ENSG00000145147	SLIT2	TRUE	FALSE
chr4	20548561	T	G	ENST00000504154	ENSG00000145147	SLIT2	TRUE	FALSE
chr4	20549055	A	C	ENST00000504154	ENSG00000145147	SLIT2	FALSE	FALSE
chr4	20549055	A	G	ENST00000504154	ENSG00000145147	SLIT2	FALSE	FALSE
chr4	20549055	A	T	ENST00000504154	ENSG00000145147	SLIT2	TRUE	FALSE
chr4	20549056	G	A	ENST00000504154	ENSG00000145147	SLIT2	FALSE	FALSE
chr4	20549056	G	C	ENST00000504154	ENSG00000145147	SLIT2	FALSE	FALSE
chr4	20549056	G	T	ENST00000504154	ENSG00000145147	SLIT2	FALSE	FALSE
chr4	20549069	C	A	ENST00000504154	ENSG00000145147	SLIT2	TRUE	TRUE
chr4	20549069	C	G	ENST00000504154	ENSG00000145147	SLIT2	TRUE	TRUE
chr4	20549079	A	T	ENST00000504154	ENSG00000145147	SLIT2
chr4	20549084	T	A	ENST00000504154	ENSG00000145147	SLIT2	TRUE	TRUE
chr4	20549106	G	T	ENST00000504154	ENSG00000145147	SLIT2	TRUE	TRUE
chr4	20549110	T	A	ENST00000504154	ENSG00000145147	SLIT2	TRUE	TRUE
chr4	20549110	T	G	ENST00000504154	ENSG00000145147	SLIT2	TRUE	TRUE
chr4	20549112	A	T	ENST00000504154	ENSG00000145147	SLIT2	TRUE	TRUE
chr4	20549121	C	T	ENST00000504154	ENSG00000145147	SLIT2	TRUE	TRUE
chr4	20549125	T	A	ENST00000504154	ENSG00000145147	SLIT2	TRUE	TRUE
chr4	20549125	T	G	ENST00000504154	ENSG00000145147	SLIT2	TRUE	TRUE
chr4	20549129	G	A	ENST00000504154	ENSG00000145147	SLIT2	TRUE	FALSE
chr4	20549129	G	C	ENST00000504154	ENSG00000145147	SLIT2	TRUE	FALSE
chr4	20549129	G	T	ENST00000504154	ENSG00000145147	SLIT2	TRUE	FALSE
chr4	20549130	T	A	ENST00000504154	ENSG00000145147	SLIT2	TRUE	FALSE
chr4	20549130	T	C	ENST00000504154	ENSG00000145147	SLIT2	TRUE	FALSE
chr4	20549130	T	G	ENST00000504154	ENSG00000145147	SLIT2	TRUE	FALSE
chr4	20550825	A	C	ENST00000504154	ENSG00000145147	SLIT2	TRUE	FALSE
chr4	20550825	A	G	ENST00000504154	ENSG00000145147	SLIT2	TRUE	FALSE
chr4	20550825	A	T	ENST00000504154	ENSG00000145147	SLIT2	TRUE	FALSE
chr4	20550826	G	A	ENST00000504154	ENSG00000145147	SLIT2	TRUE	FALSE
chr4	20550826	G	C	ENST00000504154	ENSG00000145147	SLIT2	TRUE	FALSE
chr4	20550826	G	T	ENST00000504154	ENSG00000145147	SLIT2	TRUE	FALSE
chr4	20550837	G	T	ENST00000504154	ENSG00000145147	SLIT2	TRUE	TRUE
chr4	20550861	G	T	ENST00000504154	ENSG00000145147	SLIT2	TRUE	TRUE
chr4	20550889	T	A	ENST00000504154	ENSG00000145147	SLIT2	TRUE	TRUE
chr4	20550889	T	G	ENST00000504154	ENSG00000145147	SLIT2	TRUE	TRUE
chr4	20550892	C	A	ENST00000504154	ENSG00000145147	SLIT2	TRUE	TRUE
chr4	20550892	C	G	ENST00000504154	ENSG00000145147	SLIT2	TRUE	TRUE
chr4	20550899	G	A	ENST00000504154	ENSG00000145147	SLIT2	TRUE	FALSE
chr4	20550899	G	C	ENST00000504154	ENSG00000145147	SLIT2	TRUE	FALSE
chr4	20550899	G	T	ENST00000504154	ENSG00000145147	SLIT2	TRUE	FALSE
chr4	20550900	T	A	ENST00000504154	ENSG00000145147	SLIT2	TRUE	FALSE
chr4	20550900	T	C	ENST00000504154	ENSG00000145147	SLIT2	TRUE	FALSE
chr4	20550900	T	G	ENST00000504154	ENSG00000145147	SLIT2	TRUE	FALSE
chr4	20553803	A	C	ENST00000504154	ENSG00000145147	SLIT2	TRUE	FALSE
chr4	20553803	A	G	ENST00000504154	ENSG00000145147	SLIT2	TRUE	FALSE
chr4	20553803	A	T	ENST00000504154	ENSG00000145147	SLIT2	TRUE	FALSE
chr4	20553804	G	A	ENST00000504154	ENSG00000145147	SLIT2	TRUE	FALSE
chr4	20553804	G	C	ENST00000504154	ENSG00000145147	SLIT2	TRUE	FALSE
chr4	20553804	G	T	ENST00000504154	ENSG00000145147	SLIT2	TRUE	FALSE
chr4	20553812	G	T	ENST00000504154	ENSG00000145147	SLIT2	TRUE	TRUE
chr4	20553829	C	A	ENST00000504154	ENSG00000145147	SLIT2	TRUE	TRUE
chr4	20553829	C	G	ENST00000504154	ENSG00000145147	SLIT2	TRUE	TRUE
chr4	20553832	T	A	ENST00000504154	ENSG00000145147	SLIT2	TRUE	TRUE
chr4	20553838	T	A	ENST00000504154	ENSG00000145147	SLIT2	TRUE	TRUE
chr4	20553845	C	T	ENST00000504154	ENSG00000145147	SLIT2	TRUE	TRUE
chr4	20553849	G	A	ENST00000504154	ENSG00000145147	SLIT2	TRUE	TRUE
chr4	20553850	G	A	ENST00000504154	ENSG00000145147	SLIT2	TRUE	TRUE
chr4	20553852	T	A	ENST00000504154	ENSG00000145147	SLIT2	TRUE	TRUE
chr4	20553852	T	G	ENST00000504154	ENSG00000145147	SLIT2	TRUE	TRUE
chr4	20553861	G	A	ENST00000504154	ENSG00000145147	SLIT2	TRUE	TRUE
chr4	20553862	G	A	ENST00000504154	ENSG00000145147	SLIT2	TRUE	TRUE
chr4	20553866	A	T	ENST00000504154	ENSG00000145147	SLIT2	TRUE	TRUE
chr4	20553870	C	A	ENST00000504154	ENSG00000145147	SLIT2	TRUE	TRUE
chr4	20553872	G	T	ENST00000504154	ENSG00000145147	SLIT2	TRUE	TRUE
chr4	20553877	T	A	ENST00000504154	ENSG00000145147	SLIT2	TRUE	TRUE
chr4	20553877	T	G	ENST00000504154	ENSG00000145147	SLIT2	TRUE	TRUE
chr4	20553878	A	T	ENST00000504154	ENSG00000145147	SLIT2	TRUE	TRUE
chr4	20553881	G	T	ENST00000504154	ENSG00000145147	SLIT2	TRUE	TRUE
chr4	20553887	G	T	ENST00000504154	ENSG00000145147	SLIT2	TRUE	TRUE
chr4	20553901	T	A	ENST00000504154	ENSG00000145147	SLIT2	TRUE	TRUE
chr4	20553911	G	T	ENST00000504154	ENSG00000145147	SLIT2	TRUE	TRUE
chr4	20553914	G	T	ENST00000504154	ENSG00000145147	SLIT2	TRUE	TRUE
chr4	20553926	A	T	ENST00000504154	ENSG00000145147	SLIT2	TRUE	TRUE
chr4	20553933	T	A	ENST00000504154	ENSG00000145147	SLIT2	TRUE	TRUE
chr4	20553933	T	G	ENST00000504154	ENSG00000145147	SLIT2	TRUE	TRUE
chr4	20553950	A	T	ENST00000504154	ENSG00000145147	SLIT2	TRUE	TRUE
chr4	20553953	A	T	ENST00000504154	ENSG00000145147	SLIT2	TRUE	TRUE
chr4	20553964	T	A	ENST00000504154	ENSG00000145147	SLIT2	TRUE	TRUE
chr4	20553965	C	T	ENST00000504154	ENSG00000145147	SLIT2	TRUE	TRUE
chr4	20553969	G	A	ENST00000504154	ENSG00000145147	SLIT2	TRUE	FALSE
chr4	20553969	G	C	ENST00000504154	ENSG00000145147	SLIT2	TRUE	FALSE
chr4	20553969	G	T	ENST00000504154	ENSG00000145147	SLIT2	TRUE	FALSE
chr4	20553970	T	A	ENST00000504154	ENSG00000145147	SLIT2	TRUE	FALSE
chr4	20553970	T	C	ENST00000504154	ENSG00000145147	SLIT2	TRUE	FALSE
chr4	20553970	T	G	ENST00000504154	ENSG00000145147	SLIT2	TRUE	FALSE
chr4	20567260	A	C	ENST00000504154	ENSG00000145147	SLIT2	TRUE	FALSE
chr4	20567260	A	G	ENST00000504154	ENSG00000145147	SLIT2	TRUE	FALSE
chr4	20567260	A	T	ENST00000504154	ENSG00000145147	SLIT2	TRUE	FALSE
chr4	20567261	G	A	ENST00000504154	ENSG00000145147	SLIT2	TRUE	FALSE
chr4	20567261	G	C	ENST00000504154	ENSG00000145147	SLIT2	TRUE	FALSE
chr4	20567261	G	T	ENST00000504154	ENSG00000145147	SLIT2	TRUE	FALSE
chr4	20567288	A	T	ENST00000504154	ENSG00000145147	SLIT2	TRUE	TRUE
chr4	20567293	T	A	ENST00000504154	ENSG00000145147	SLIT2	TRUE	TRUE
chr4	20567302	C	A	ENST00000504154	ENSG00000145147	SLIT2	TRUE	TRUE
chr4	20567307	C	A	ENST00000504154	ENSG00000145147	SLIT2	TRUE	TRUE
chr4	20567307	C	G	ENST00000504154	ENSG00000145147	SLIT2	TRUE	TRUE
chr4	20567317	T	A	ENST00000504154	ENSG00000145147	SLIT2	TRUE	TRUE
chr4	20567318	A	T	ENST00000504154	ENSG00000145147	SLIT2	TRUE	TRUE
chr4	20567335	T	A	ENST00000504154	ENSG00000145147	SLIT2	TRUE	TRUE
chr4	20567359	C	A	ENST00000504154	ENSG00000145147	SLIT2	TRUE	TRUE
chr4	20567359	C	G	ENST00000504154	ENSG00000145147	SLIT2	TRUE	TRUE
chr4	20567360	C	T	ENST00000504154	ENSG00000145147	SLIT2	TRUE	TRUE
chr4	20567365	C	A	ENST00000504154	ENSG00000145147	SLIT2	TRUE	TRUE
chr4	20567371	T	A	ENST00000504154	ENSG00000145147	SLIT2	TRUE	TRUE
chr4	20567377	T	A	ENST00000504154	ENSG00000145147	SLIT2	TRUE	TRUE
chr4	20567377	T	G	ENST00000504154	ENSG00000145147	SLIT2	TRUE	TRUE
chr4	20567384	A	T	ENST00000504154	ENSG00000145147	SLIT2	TRUE	TRUE
chr4	20567387	G	A	ENST00000504154	ENSG00000145147	SLIT2	TRUE	FALSE
chr4	20567387	G	C	ENST00000504154	ENSG00000145147	SLIT2	TRUE	FALSE
chr4	20567387	G	T	ENST00000504154	ENSG00000145147	SLIT2	TRUE	FALSE
chr4	20567388	T	A	ENST00000504154	ENSG00000145147	SLIT2	TRUE	FALSE
chr4	20567388	T	C	ENST00000504154	ENSG00000145147	SLIT2	FALSE	FALSE
chr4	20567388	T	G	ENST00000504154	ENSG00000145147	SLIT2	TRUE	FALSE
chr4	20567516	A	C	ENST00000504154	ENSG00000145147	SLIT2	TRUE	FALSE
chr4	20567516	A	G	ENST00000504154	ENSG00000145147	SLIT2	TRUE	FALSE
chr4	20567516	A	T	ENST00000504154	ENSG00000145147	SLIT2	TRUE	FALSE
chr4	20567517	G	A	ENST00000504154	ENSG00000145147	SLIT2	TRUE	FALSE
chr4	20567517	G	C	ENST00000504154	ENSG00000145147	SLIT2	TRUE	FALSE
chr4	20567517	G	T	ENST00000504154	ENSG00000145147	SLIT2	TRUE	FALSE
chr4	20567521	C	T	ENST00000504154	ENSG00000145147	SLIT2	TRUE	TRUE
chr4	20567529	T	A	ENST00000504154	ENSG00000145147	SLIT2	TRUE	TRUE
chr4	20567550	C	A	ENST00000504154	ENSG00000145147	SLIT2	TRUE	TRUE
chr4	20567565	T	A	ENST00000504154	ENSG00000145147	SLIT2	TRUE	TRUE
chr4	20567566	A	T	ENST00000504154	ENSG00000145147	SLIT2	TRUE	TRUE
chr4	20567572	G	T	ENST00000504154	ENSG00000145147	SLIT2	TRUE	TRUE
chr4	20567575	G	T	ENST00000504154	ENSG00000145147	SLIT2	TRUE	TRUE
chr4	20567583	C	A	ENST00000504154	ENSG00000145147	SLIT2	TRUE	TRUE
chr4	20567588	T	A	ENST00000504154	ENSG00000145147	SLIT2	TRUE	TRUE
chr4	20567588	T	G	ENST00000504154	ENSG00000145147	SLIT2	TRUE	TRUE
chr4	20567590	A	T	ENST00000504154	ENSG00000145147	SLIT2	TRUE	TRUE
chr4	20567593	G	T	ENST00000504154	ENSG00000145147	SLIT2	TRUE	TRUE
chr4	20567596	G	T	ENST00000504154	ENSG00000145147	SLIT2	TRUE	TRUE
chr4	20567599	G	T	ENST00000504154	ENSG00000145147	SLIT2	TRUE	TRUE
chr4	20567602	G	T	ENST00000504154	ENSG00000145147	SLIT2	TRUE	TRUE
chr4	20567608	G	T	ENST00000504154	ENSG00000145147	SLIT2	TRUE	TRUE
chr4	20567615	G	A	ENST00000504154	ENSG00000145147	SLIT2	TRUE	TRUE
chr4	20567616	G	A	ENST00000504154	ENSG00000145147	SLIT2	TRUE	FALSE
chr4	20567616	G	C	ENST00000504154	ENSG00000145147	SLIT2	TRUE	FALSE
chr4	20567616	G	T	ENST00000504154	ENSG00000145147	SLIT2	TRUE	FALSE
chr4	20567617	T	A	ENST00000504154	ENSG00000145147	SLIT2	TRUE	FALSE
chr4	20567617	T	C	ENST00000504154	ENSG00000145147	SLIT2	TRUE	FALSE
chr4	20567617	T	G	ENST00000504154	ENSG00000145147	SLIT2	TRUE	FALSE
chr4	20568863	A	C	ENST00000504154	ENSG00000145147	SLIT2	TRUE	FALSE
chr4	20568863	A	G	ENST00000504154	ENSG00000145147	SLIT2	TRUE	FALSE
chr4	20568863	A	T	ENST00000504154	ENSG00000145147	SLIT2	TRUE	FALSE
chr4	20568864	G	A	ENST00000504154	ENSG00000145147	SLIT2	TRUE	FALSE
chr4	20568864	G	C	ENST00000504154	ENSG00000145147	SLIT2	TRUE	FALSE
chr4	20568864	G	T	ENST00000504154	ENSG00000145147	SLIT2	TRUE	FALSE
chr4	20568865	G	A	ENST00000504154	ENSG00000145147	SLIT2	TRUE	TRUE
chr4	20568868	T	A	ENST00000504154	ENSG00000145147	SLIT2	TRUE	TRUE
chr4	20568874	T	A	ENST00000504154	ENSG00000145147	SLIT2	TRUE	TRUE
chr4	20568881	G	T	ENST00000504154	ENSG00000145147	SLIT2	TRUE	TRUE
chr4	20568887	G	T	ENST00000504154	ENSG00000145147	SLIT2	TRUE	TRUE
chr4	20568890	G	T	ENST00000504154	ENSG00000145147	SLIT2	TRUE	TRUE
chr4	20568893	G	T	ENST00000504154	ENSG00000145147	SLIT2	TRUE	TRUE
chr4	20568901	T	A	ENST00000504154	ENSG00000145147	SLIT2	TRUE	TRUE
chr4	20568902	G	T	ENST00000504154	ENSG00000145147	SLIT2	TRUE	TRUE
chr4	20568922	T	A	ENST00000504154	ENSG00000145147	SLIT2	TRUE	TRUE
chr4	20568923	G	T	ENST00000504154	ENSG00000145147	SLIT2	TRUE	TRUE
chr4	20568937	T	A	ENST00000504154	ENSG00000145147	SLIT2	TRUE	TRUE
chr4	20568938	G	T	ENST00000504154	ENSG00000145147	SLIT2	TRUE	TRUE
chr4	20568955	T	A	ENST00000504154	ENSG00000145147	SLIT2	TRUE	TRUE
chr4	20568976	C	A	ENST00000504154	ENSG00000145147	SLIT2	TRUE	TRUE
chr4	20568976	C	G	ENST00000504154	ENSG00000145147	SLIT2	TRUE	TRUE
chr4	20568982	C	A	ENST00000504154	ENSG00000145147	SLIT2	TRUE	TRUE
chr4	20568988	C	A	ENST00000504154	ENSG00000145147	SLIT2	TRUE	TRUE
chr4	20568995	G	T	ENST00000504154	ENSG00000145147	SLIT2	TRUE	TRUE
chr4	20569000	T	A	ENST00000504154	ENSG00000145147	SLIT2	TRUE	TRUE
chr4	20569000	T	G	ENST00000504154	ENSG00000145147	SLIT2	TRUE	TRUE
chr4	20569005	G	A	ENST00000504154	ENSG00000145147	SLIT2	TRUE	FALSE
chr4	20569005	G	C	ENST00000504154	ENSG00000145147	SLIT2	TRUE	FALSE
chr4	20569005	G	T	ENST00000504154	ENSG00000145147	SLIT2	TRUE	FALSE
chr4	20569006	T	A	ENST00000504154	ENSG00000145147	SLIT2	TRUE	FALSE
chr4	20569006	T	C	ENST00000504154	ENSG00000145147	SLIT2	TRUE	FALSE
chr4	20569006	T	G	ENST00000504154	ENSG00000145147	SLIT2	TRUE	FALSE
chr4	20589642	A	C	ENST00000504154	ENSG00000145147	SLIT2	TRUE	FALSE
chr4	20589642	A	G	ENST00000504154	ENSG00000145147	SLIT2	TRUE	FALSE
chr4	20589642	A	T	ENST00000504154	ENSG00000145147	SLIT2	TRUE	FALSE
chr4	20589643	G	A	ENST00000504154	ENSG00000145147	SLIT2	TRUE	FALSE
chr4	20589643	G	C	ENST00000504154	ENSG00000145147	SLIT2	TRUE	FALSE
chr4	20589643	G	T	ENST00000504154	ENSG00000145147	SLIT2	TRUE	FALSE
chr4	20589646	G	T	ENST00000504154	ENSG00000145147	SLIT2	TRUE	TRUE
chr4	20589650	T	A	ENST00000504154	ENSG00000145147	SLIT2	TRUE	TRUE
chr4	20589654	T	A	ENST00000504154	ENSG00000145147	SLIT2	TRUE	TRUE
chr4	20589655	G	T	ENST00000504154	ENSG00000145147	SLIT2	TRUE	TRUE
chr4	20589658	G	T	ENST00000504154	ENSG00000145147	SLIT2	TRUE	TRUE
chr4	20589661	A	T	ENST00000504154	ENSG00000145147	SLIT2	TRUE	TRUE
chr4	20589675	T	A	ENST00000504154	ENSG00000145147	SLIT2	TRUE	TRUE
chr4	20589679	C	T	ENST00000504154	ENSG00000145147	SLIT2	TRUE	TRUE
chr4	20589696	C	A	ENST00000504154	ENSG00000145147	SLIT2	TRUE	TRUE
chr4	20589697	C	T	ENST00000504154	ENSG00000145147	SLIT2	TRUE	TRUE
chr4	20589707	C	A	ENST00000504154	ENSG00000145147	SLIT2	TRUE	TRUE
chr4	20589707	C	G	ENST00000504154	ENSG00000145147	SLIT2	TRUE	TRUE
chr4	20589709	A	T	ENST00000504154	ENSG00000145147	SLIT2	TRUE	TRUE
chr4	20589714	C	A	ENST00000504154	ENSG00000145147	SLIT2	TRUE	TRUE
chr4	20589727	A	T	ENST00000504154	ENSG00000145147	SLIT2	TRUE	TRUE
chr4	20589730	G	T	ENST00000504154	ENSG00000145147	SLIT2	TRUE	TRUE
chr4	20589736	A	T	ENST00000504154	ENSG00000145147	SLIT2	TRUE	TRUE
chr4	20589738	G	A	ENST00000504154	ENSG00000145147	SLIT2	TRUE	FALSE
chr4	20589738	G	C	ENST00000504154	ENSG00000145147	SLIT2	TRUE	FALSE
chr4	20589738	G	T	ENST00000504154	ENSG00000145147	SLIT2	TRUE	FALSE
chr4	20589739	T	A	ENST00000504154	ENSG00000145147	SLIT2	TRUE	FALSE
chr4	20589739	T	C	ENST00000504154	ENSG00000145147	SLIT2	TRUE	FALSE
chr4	20589739	T	G	ENST00000504154	ENSG00000145147	SLIT2	TRUE	FALSE
chr4	20595695	A	C	ENST00000504154	ENSG00000145147	SLIT2	TRUE	FALSE
chr4	20595695	A	G	ENST00000504154	ENSG00000145147	SLIT2	TRUE	FALSE
chr4	20595695	A	T	ENST00000504154	ENSG00000145147	SLIT2	TRUE	FALSE
chr4	20595696	G	A	ENST00000504154	ENSG00000145147	SLIT2	TRUE	FALSE
chr4	20595696	G	C	ENST00000504154	ENSG00000145147	SLIT2	TRUE	FALSE
chr4	20595696	G	T	ENST00000504154	ENSG00000145147	SLIT2	TRUE	FALSE
chr4	20595700	T	A	ENST00000504154	ENSG00000145147	SLIT2	TRUE	TRUE
chr4	20595706	C	A	ENST00000504154	ENSG00000145147	SLIT2	TRUE	TRUE
chr4	20595718	C	A	ENST00000504154	ENSG00000145147	SLIT2	TRUE	TRUE
chr4	20595718	C	G	ENST00000504154	ENSG00000145147	SLIT2	TRUE	TRUE
chr4	20595725	G	T	ENST00000504154	ENSG00000145147	SLIT2	TRUE	TRUE
chr4	20595733	C	A	ENST00000504154	ENSG00000145147	SLIT2	TRUE	TRUE
chr4	20595754	C	A	ENST00000504154	ENSG00000145147	SLIT2	TRUE	TRUE
chr4	20595755	C	T	ENST00000504154	ENSG00000145147	SLIT2	TRUE	TRUE
chr4	20595764	A	T	ENST00000504154	ENSG00000145147	SLIT2	TRUE	TRUE
chr4	20595769	T	A	ENST00000504154	ENSG00000145147	SLIT2	TRUE	TRUE
chr4	20595770	A	T	ENST00000504154	ENSG00000145147	SLIT2	TRUE	TRUE
chr4	20595776	G	T	ENST00000504154	ENSG00000145147	SLIT2	TRUE	TRUE
chr4	20595787	C	A	ENST00000504154	ENSG00000145147	SLIT2	TRUE	TRUE
chr4	20595808	T	A	ENST00000504154	ENSG00000145147	SLIT2	TRUE	TRUE
chr4	20595808	T	G	ENST00000504154	ENSG00000145147	SLIT2	TRUE	TRUE
chr4	20595814	C	A	ENST00000504154	ENSG00000145147	SLIT2	TRUE	TRUE
chr4	20595820	C	A	ENST00000504154	ENSG00000145147	SLIT2	TRUE	TRUE
chr4	20595824	G	T	ENST00000504154	ENSG00000145147	SLIT2	TRUE	TRUE
chr4	20595832	C	A	ENST00000504154	ENSG00000145147	SLIT2	TRUE	TRUE
chr4	20595832	C	G	ENST00000504154	ENSG00000145147	SLIT2	TRUE	TRUE
chr4	20595835	G	A	ENST00000504154	ENSG00000145147	SLIT2	TRUE	FALSE
chr4	20595835	G	C	ENST00000504154	ENSG00000145147	SLIT2	TRUE	FALSE
chr4	20595835	G	T	ENST00000504154	ENSG00000145147	SLIT2	TRUE	FALSE
chr4	20595836	T	A	ENST00000504154	ENSG00000145147	SLIT2	TRUE	FALSE
chr4	20595836	T	C	ENST00000504154	ENSG00000145147	SLIT2	TRUE	FALSE
chr4	20595836	T	G	ENST00000504154	ENSG00000145147	SLIT2	TRUE	FALSE
chr4	20596413	A	C	ENST00000504154	ENSG00000145147	SLIT2	TRUE	FALSE
chr4	20596413	A	G	ENST00000504154	ENSG00000145147	SLIT2	TRUE	FALSE
chr4	20596413	A	T	ENST00000504154	ENSG00000145147	SLIT2	TRUE	FALSE
chr4	20596414	G	A	ENST00000504154	ENSG00000145147	SLIT2	TRUE	FALSE
chr4	20596414	G	C	ENST00000504154	ENSG00000145147	SLIT2	TRUE	FALSE
chr4	20596414	G	T	ENST00000504154	ENSG00000145147	SLIT2	TRUE	FALSE
chr4	20596420	T	A	ENST00000504154	ENSG00000145147	SLIT2	TRUE	TRUE
chr4	20596427	T	A	ENST00000504154	ENSG00000145147	SLIT2	TRUE	TRUE
chr4	20596428	G	T	ENST00000504154	ENSG00000145147	SLIT2	TRUE	TRUE
chr4	20596469	T	A	ENST00000504154	ENSG00000145147	SLIT2	TRUE	TRUE
chr4	20596484	T	A	ENST00000504154	ENSG00000145147	SLIT2	TRUE	TRUE
chr4	20596485	C	T	ENST00000504154	ENSG00000145147	SLIT2	TRUE	TRUE
chr4	20596491	G	T	ENST00000504154	ENSG00000145147	SLIT2	TRUE	TRUE
chr4	20596497	C	T	ENST00000504154	ENSG00000145147	SLIT2	TRUE	TRUE
chr4	20596502	T	A	ENST00000504154	ENSG00000145147	SLIT2	TRUE	TRUE
chr4	20596509	A	T	ENST00000504154	ENSG00000145147	SLIT2	TRUE	TRUE
chr4	20596518	G	T	ENST00000504154	ENSG00000145147	SLIT2	TRUE	TRUE
chr4	20596529	T	A	ENST00000504154	ENSG00000145147	SLIT2	TRUE	TRUE
chr4	20596530	C	T	ENST00000504154	ENSG00000145147	SLIT2	TRUE	TRUE
chr4	20596535	T	A	ENST00000504154	ENSG00000145147	SLIT2	TRUE	TRUE
chr4	20596537	T	A	ENST00000504154	ENSG00000145147	SLIT2	TRUE	TRUE
chr4	20596547	T	A	ENST00000504154	ENSG00000145147	SLIT2	TRUE	TRUE
chr4	20596547	T	G	ENST00000504154	ENSG00000145147	SLIT2	TRUE	TRUE
chr4	20596548	C	T	ENST00000504154	ENSG00000145147	SLIT2	TRUE	TRUE
chr4	20596551	G	T	ENST00000504154	ENSG00000145147	SLIT2	TRUE	TRUE
chr4	20596554	G	T	ENST00000504154	ENSG00000145147	SLIT2	TRUE	TRUE
chr4	20596557	A	T	ENST00000504154	ENSG00000145147	SLIT2	TRUE	TRUE
chr4	20596562	T	A	ENST00000504154	ENSG00000145147	SLIT2	TRUE	TRUE
chr4	20596563	G	T	ENST00000504154	ENSG00000145147	SLIT2	TRUE	TRUE
chr4	20596566	A	T	ENST00000504154	ENSG00000145147	SLIT2	TRUE	TRUE
chr4	20596570	T	A	ENST00000504154	ENSG00000145147	SLIT2	TRUE	TRUE
chr4	20596593	A	T	ENST00000504154	ENSG00000145147	SLIT2	TRUE	TRUE
chr4	20596596	G	T	ENST00000504154	ENSG00000145147	SLIT2	TRUE	TRUE
chr4	20596604	T	A	ENST00000504154	ENSG00000145147	SLIT2	TRUE	TRUE
chr4	20596604	T	G	ENST00000504154	ENSG00000145147	SLIT2	TRUE	TRUE
chr4	20596608	C	T	ENST00000504154	ENSG00000145147	SLIT2	TRUE	TRUE
chr4	20596618	C	A	ENST00000504154	ENSG00000145147	SLIT2	TRUE	TRUE
chr4	20596618	C	G	ENST00000504154	ENSG00000145147	SLIT2	TRUE	TRUE
chr4	20596623	A	T	ENST00000504154	ENSG00000145147	SLIT2	TRUE	TRUE
chr4	20596635	C	T	ENST00000504154	ENSG00000145147	SLIT2	TRUE	TRUE
chr4	20596653	C	T	ENST00000504154	ENSG00000145147	SLIT2	TRUE	TRUE
chr4	20596656	G	A	ENST00000504154	ENSG00000145147	SLIT2	TRUE	FALSE
chr4	20596656	G	C	ENST00000504154	ENSG00000145147	SLIT2	TRUE	FALSE
chr4	20596656	G	T	ENST00000504154	ENSG00000145147	SLIT2	TRUE	FALSE
chr4	20596657	T	A	ENST00000504154	ENSG00000145147	SLIT2	TRUE	FALSE
chr4	20596657	T	C	ENST00000504154	ENSG00000145147	SLIT2	TRUE	FALSE
chr4	20596657	T	G	ENST00000504154	ENSG00000145147	SLIT2	TRUE	FALSE
chr4	20598263	A	C	ENST00000504154	ENSG00000145147	SLIT2	TRUE	FALSE
chr4	20598263	A	G	ENST00000504154	ENSG00000145147	SLIT2	TRUE	FALSE
chr4	20598263	A	T	ENST00000504154	ENSG00000145147	SLIT2	TRUE	FALSE
chr4	20598264	G	A	ENST00000504154	ENSG00000145147	SLIT2	TRUE	FALSE
chr4	20598264	G	C	ENST00000504154	ENSG00000145147	SLIT2	TRUE	FALSE
chr4	20598264	G	T	ENST00000504154	ENSG00000145147	SLIT2	TRUE	FALSE
chr4	20598277	G	T	ENST00000504154	ENSG00000145147	SLIT2	TRUE	TRUE
chr4	20598286	G	T	ENST00000504154	ENSG00000145147	SLIT2	TRUE	TRUE
chr4	20598300	T	A	ENST00000504154	ENSG00000145147	SLIT2	TRUE	TRUE
chr4	20598300	T	G	ENST00000504154	ENSG00000145147	SLIT2	TRUE	TRUE
chr4	20598301	A	T	ENST00000504154	ENSG00000145147	SLIT2	TRUE	TRUE
chr4	20598310	A	T	ENST00000504154	ENSG00000145147	SLIT2	TRUE	TRUE
chr4	20598328	G	T	ENST00000504154	ENSG00000145147	SLIT2	TRUE	TRUE
chr4	20598336	T	A	ENST00000504154	ENSG00000145147	SLIT2	TRUE	TRUE
chr4	20598336	T	G	ENST00000504154	ENSG00000145147	SLIT2	TRUE	TRUE
chr4	20598360	T	A	ENST00000504154	ENSG00000145147	SLIT2	TRUE	TRUE
chr4	20598360	T	G	ENST00000504154	ENSG00000145147	SLIT2	TRUE	TRUE
chr4	20598393	C	A	ENST00000504154	ENSG00000145147	SLIT2	TRUE	TRUE
chr4	20598393	C	G	ENST00000504154	ENSG00000145147	SLIT2	TRUE	TRUE
chr4	20598396	G	A	ENST00000504154	ENSG00000145147	SLIT2	TRUE	FALSE
chr4	20598396	G	C	ENST00000504154	ENSG00000145147	SLIT2	TRUE	FALSE
chr4	20598396	G	T	ENST00000504154	ENSG00000145147	SLIT2	TRUE	FALSE
chr4	20598397	T	A	ENST00000504154	ENSG00000145147	SLIT2	TRUE	FALSE
chr4	20598397	T	C	ENST00000504154	ENSG00000145147	SLIT2	TRUE	FALSE
chr4	20598397	T	G	ENST00000504154	ENSG00000145147	SLIT2	TRUE	FALSE
chr4	20610011	A	C	ENST00000504154	ENSG00000145147	SLIT2	TRUE	FALSE
chr4	20610011	A	G	ENST00000504154	ENSG00000145147	SLIT2	TRUE	FALSE
chr4	20610011	A	T	ENST00000504154	ENSG00000145147	SLIT2	TRUE	FALSE
chr4	20610012	G	A	ENST00000504154	ENSG00000145147	SLIT2	TRUE	FALSE
chr4	20610012	G	C	ENST00000504154	ENSG00000145147	SLIT2	TRUE	FALSE
chr4	20610012	G	T	ENST00000504154	ENSG00000145147	SLIT2	TRUE	FALSE
chr4	20610017	G	T	ENST00000504154	ENSG00000145147	SLIT2	TRUE	TRUE
chr4	20610032	G	T	ENST00000504154	ENSG00000145147	SLIT2	TRUE	TRUE
chr4	20610050	G	T	ENST00000504154	ENSG00000145147	SLIT2	TRUE	TRUE
chr4	20610063	T	A	ENST00000504154	ENSG00000145147	SLIT2	TRUE	TRUE
chr4	20610068	C	T	ENST00000504154	ENSG00000145147	SLIT2	TRUE	TRUE
chr4	20610081	T	A	ENST00000504154	ENSG00000145147	SLIT2	TRUE	TRUE
chr4	20610104	A	T	ENST00000504154	ENSG00000145147	SLIT2	TRUE	TRUE
chr4	20610120	T	A	ENST00000504154	ENSG00000145147	SLIT2	TRUE	TRUE
chr4	20610123	C	A	ENST00000504154	ENSG00000145147	SLIT2	TRUE	TRUE
chr4	20610123	C	G	ENST00000504154	ENSG00000145147	SLIT2	TRUE	TRUE
chr4	20610125	A	T	ENST00000504154	ENSG00000145147	SLIT2	TRUE	TRUE
chr4	20610128	C	T	ENST00000504154	ENSG00000145147	SLIT2	TRUE	TRUE
chr4	20610160	T	A	ENST00000504154	ENSG00000145147	SLIT2	TRUE	TRUE
chr4	20610160	T	G	ENST00000504154	ENSG00000145147	SLIT2	TRUE	TRUE
chr4	20610164	G	T	ENST00000504154	ENSG00000145147	SLIT2	TRUE	TRUE
chr4	20610168	G	A	ENST00000504154	ENSG00000145147	SLIT2	TRUE	FALSE
chr4	20610168	G	C	ENST00000504154	ENSG00000145147	SLIT2	TRUE	FALSE
chr4	20610168	G	T	ENST00000504154	ENSG00000145147	SLIT2	TRUE	FALSE
chr4	20610169	T	A	ENST00000504154	ENSG00000145147	SLIT2	TRUE	FALSE
chr4	20610169	T	C	ENST00000504154	ENSG00000145147	SLIT2	TRUE	FALSE
chr4	20610169	T	G	ENST00000504154	ENSG00000145147	SLIT2	TRUE	FALSE
chr4	20616908	A	C	ENST00000504154	ENSG00000145147	SLIT2	TRUE	FALSE
chr4	20616908	A	G	ENST00000504154	ENSG00000145147	SLIT2	TRUE	FALSE
chr4	20616908	A	T	ENST00000504154	ENSG00000145147	SLIT2	TRUE	FALSE
chr4	20616909	G	A	ENST00000504154	ENSG00000145147	SLIT2	TRUE	FALSE
chr4	20616909	G	C	ENST00000504154	ENSG00000145147	SLIT2	TRUE	FALSE
chr4	20616909	G	T	ENST00000504154	ENSG00000145147	SLIT2	TRUE	FALSE
chr4	20616921	A	T	ENST00000504154	ENSG00000145147	SLIT2	TRUE	TRUE
chr4	20616945	C	T	ENST00000504154	ENSG00000145147	SLIT2	TRUE	TRUE
chr4	20616957	C	T	ENST00000504154	ENSG00000145147	SLIT2	TRUE	TRUE
chr4	20616963	G	T	ENST00000504154	ENSG00000145147	SLIT2	TRUE	TRUE
chr4	20616983	C	A	ENST00000504154	ENSG00000145147	SLIT2	TRUE	TRUE
chr4	20616998	C	A	ENST00000504154	ENSG00000145147	SLIT2	TRUE	TRUE
chr4	20616998	C	G	ENST00000504154	ENSG00000145147	SLIT2	TRUE	TRUE
chr4	20617008	G	T	ENST00000504154	ENSG00000145147	SLIT2	TRUE	TRUE
chr4	20617014	C	T	ENST00000504154	ENSG00000145147	SLIT2	TRUE	TRUE
chr4	20617023	C	T	ENST00000504154	ENSG00000145147	SLIT2	TRUE	TRUE
chr4	20617026	A	T	ENST00000504154	ENSG00000145147	SLIT2	TRUE	TRUE
chr4	20617038	C	T	ENST00000504154	ENSG00000145147	SLIT2	TRUE	TRUE
chr4	20617051	T	A	ENST00000504154	ENSG00000145147	SLIT2	TRUE	TRUE
chr4	20617061	T	A	ENST00000504154	ENSG00000145147	SLIT2	TRUE	TRUE
chr4	20617062	G	T	ENST00000504154	ENSG00000145147	SLIT2	TRUE	TRUE
chr4	20617070	C	A	ENST00000504154	ENSG00000145147	SLIT2	TRUE	TRUE
chr4	20617074	A	T	ENST00000504154	ENSG00000145147	SLIT2	TRUE	TRUE
chr4	20617077	A	T	ENST00000504154	ENSG00000145147	SLIT2	TRUE	TRUE
chr4	20617085	T	A	ENST00000504154	ENSG00000145147	SLIT2	TRUE	TRUE
chr4	20617100	C	A	ENST00000504154	ENSG00000145147	SLIT2	TRUE	TRUE
chr4	20617101	C	T	ENST00000504154	ENSG00000145147	SLIT2	TRUE	TRUE
chr4	20617113	C	T	ENST00000504154	ENSG00000145147	SLIT2	TRUE	TRUE
chr4	20617130	C	A	ENST00000504154	ENSG00000145147	SLIT2	TRUE	TRUE
chr4	20617131	G	T	ENST00000504154	ENSG00000145147	SLIT2	TRUE	TRUE
chr4	20617136	C	A	ENST00000504154	ENSG00000145147	SLIT2	TRUE	TRUE
chr4	20617137	C	T	ENST00000504154	ENSG00000145147	SLIT2	TRUE	TRUE
chr4	20617140	G	T	ENST00000504154	ENSG00000145147	SLIT2	TRUE	TRUE
chr4	20617143	G	T	ENST00000504154	ENSG00000145147	SLIT2	TRUE	TRUE
chr4	20617147	G	A	ENST00000504154	ENSG00000145147	SLIT2	TRUE	TRUE
chr4	20617148	G	A	ENST00000504154	ENSG00000145147	SLIT2	TRUE	TRUE
chr4	20617163	T	A	ENST00000504154	ENSG00000145147	SLIT2	TRUE	TRUE
chr4	20617167	C	T	ENST00000504154	ENSG00000145147	SLIT2	TRUE	TRUE
chr4	20617187	C	A	ENST00000504154	ENSG00000145147	SLIT2	TRUE	TRUE
chr4	20617191	G	T	ENST00000504154	ENSG00000145147	SLIT2	TRUE	TRUE
chr4	20617197	A	T	ENST00000504154	ENSG00000145147	SLIT2	TRUE	TRUE
chr4	20617199	G	A	ENST00000504154	ENSG00000145147	SLIT2	TRUE	FALSE
chr4	20617199	G	C	ENST00000504154	ENSG00000145147	SLIT2	TRUE	FALSE
chr4	20617199	G	T	ENST00000504154	ENSG00000145147	SLIT2	TRUE	FALSE
chr4	20617200	T	A	ENST00000504154	ENSG00000145147	SLIT2	TRUE	FALSE
chr4	20617200	T	C	ENST00000504154	ENSG00000145147	SLIT2	TRUE	FALSE
chr4	20617200	T	G	ENST00000504154	ENSG00000145147	SLIT2	TRUE	FALSE
chr4	20617437	A	C	ENST00000504154	ENSG00000145147	SLIT2	TRUE	FALSE
chr4	20617437	A	G	ENST00000504154	ENSG00000145147	SLIT2	TRUE	FALSE
chr4	20617437	A	T	ENST00000504154	ENSG00000145147	SLIT2	TRUE	FALSE
chr4	20617438	G	A	ENST00000504154	ENSG00000145147	SLIT2	TRUE	FALSE
chr4	20617438	G	C	ENST00000504154	ENSG00000145147	SLIT2	TRUE	FALSE
chr4	20617438	G	T	ENST00000504154	ENSG00000145147	SLIT2	TRUE	FALSE
chr4	20617442	C	A	ENST00000504154	ENSG00000145147	SLIT2	TRUE	TRUE
chr4	20617457	C	A	ENST00000504154	ENSG00000145147	SLIT2	TRUE	TRUE
chr4	20617459	T	A	ENST00000504154	ENSG00000145147	SLIT2	TRUE	TRUE
chr4	20617481	C	A	ENST00000504154	ENSG00000145147	SLIT2	TRUE	TRUE
chr4	20617481	C	G	ENST00000504154	ENSG00000145147	SLIT2	TRUE	TRUE
chr4	20617487	T	A	ENST00000504154	ENSG00000145147	SLIT2	TRUE	TRUE
chr4	20617488	A	T	ENST00000504154	ENSG00000145147	SLIT2	TRUE	TRUE
chr4	20617493	C	A	ENST00000504154	ENSG00000145147	SLIT2	TRUE	TRUE
chr4	20617495	T	A	ENST00000504154	ENSG00000145147	SLIT2	TRUE	TRUE
chr4	20617497	G	T	ENST00000504154	ENSG00000145147	SLIT2	TRUE	TRUE
chr4	20617506	G	T	ENST00000504154	ENSG00000145147	SLIT2	TRUE	TRUE
chr4	20617520	T	A	ENST00000504154	ENSG00000145147	SLIT2	TRUE	TRUE
chr4	20617524	G	T	ENST00000504154	ENSG00000145147	SLIT2	TRUE	TRUE
chr4	20617527	G	T	ENST00000504154	ENSG00000145147	SLIT2	TRUE	TRUE
chr4	20617530	G	T	ENST00000504154	ENSG00000145147	SLIT2	TRUE	TRUE
chr4	20617550	C	A	ENST00000504154	ENSG00000145147	SLIT2	TRUE	TRUE
chr4	20617551	C	T	ENST00000504154	ENSG00000145147	SLIT2	TRUE	TRUE
chr4	20617560	A	T	ENST00000504154	ENSG00000145147	SLIT2	TRUE	TRUE
chr4	20617565	C	A	ENST00000504154	ENSG00000145147	SLIT2	TRUE	TRUE
chr4	20617566	A	T	ENST00000504154	ENSG00000145147	SLIT2	TRUE	TRUE
chr4	20617575	A	T	ENST00000504154	ENSG00000145147	SLIT2	TRUE	TRUE
chr4	20617580	C	A	ENST00000504154	ENSG00000145147	SLIT2	TRUE	TRUE
chr4	20617588	C	A	ENST00000504154	ENSG00000145147	SLIT2	TRUE	TRUE
chr4	20617588	C	G	ENST00000504154	ENSG00000145147	SLIT2	TRUE	TRUE
chr4	20617599	C	T	ENST00000504154	ENSG00000145147	SLIT2	TRUE	TRUE
chr4	20617607	C	A	ENST00000504154	ENSG00000145147	SLIT2	FALSE	FALSE
chr4	20617607	C	G	ENST00000504154	ENSG00000145147	SLIT2	FALSE	FALSE
chr4	20617610	T	A	ENST00000504154	ENSG00000145147	SLIT2	FALSE	FALSE
chr4	20617611	G	T	ENST00000504154	ENSG00000145147	SLIT2	FALSE	FALSE
chr4	20617616	C	A	ENST00000504154	ENSG00000145147	SLIT2	FALSE	FALSE
chr4	20617623	G	T	ENST00000504154	ENSG00000145147	SLIT2	FALSE	FALSE
chr4	20617628	C	A	ENST00000504154	ENSG00000145147	SLIT2	FALSE	FALSE
chr4	20617628	C	G	ENST00000504154	ENSG00000145147	SLIT2	FALSE	FALSE
chr4	20617643	T	A	ENST00000504154	ENSG00000145147	SLIT2	FALSE	FALSE
chr4	20617647	C	T	ENST00000504154	ENSG00000145147	SLIT2	FALSE	FALSE
chr4	20617650	G	T	ENST00000504154	ENSG00000145147	SLIT2	FALSE	FALSE
chr4	20617651	G	A	ENST00000504154	ENSG00000145147	SLIT2	TRUE	FALSE
chr4	20617651	G	C	ENST00000504154	ENSG00000145147	SLIT2	TRUE	FALSE
chr4	20617651	G	T	ENST00000504154	ENSG00000145147	SLIT2	TRUE	FALSE
chr4	20617652	T	A	ENST00000504154	ENSG00000145147	SLIT2	TRUE	FALSE
chr4	20617652	T	C	ENST00000504154	ENSG00000145147	SLIT2	FALSE	FALSE
chr4	20617652	T	G	ENST00000504154	ENSG00000145147	SLIT2	TRUE	FALSE
chr4	20618766	A	C	ENST00000504154	ENSG00000145147	SLIT2	TRUE	FALSE
chr4	20618766	A	G	ENST00000504154	ENSG00000145147	SLIT2	TRUE	FALSE
chr4	20618766	A	T	ENST00000504154	ENSG00000145147	SLIT2	TRUE	FALSE
chr4	20618767	G	A	ENST00000504154	ENSG00000145147	SLIT2	TRUE	FALSE
chr4	20618767	G	C	ENST00000504154	ENSG00000145147	SLIT2	TRUE	FALSE
chr4	20618767	G	T	ENST00000504154	ENSG00000145147	SLIT2	TRUE	FALSE
chr4	20618778	T	A	ENST00000504154	ENSG00000145147	SLIT2	FALSE	FALSE
chr4	20618779	C	T	ENST00000504154	ENSG00000145147	SLIT2	FALSE	FALSE
chr4	20618785	G	T	ENST00000504154	ENSG00000145147	SLIT2	FALSE	FALSE
chr4	20618794	A	T	ENST00000504154	ENSG00000145147	SLIT2	FALSE	FALSE
chr4	20618802	T	A	ENST00000504154	ENSG00000145147	SLIT2	FALSE	FALSE
chr4	20618802	T	G	ENST00000504154	ENSG00000145147	SLIT2	FALSE	FALSE
chr4	20618805	C	A	ENST00000504154	ENSG00000145147	SLIT2	FALSE	FALSE
chr4	20618805	C	G	ENST00000504154	ENSG00000145147	SLIT2	FALSE	FALSE
chr4	20618806	C	T	ENST00000504154	ENSG00000145147	SLIT2	FALSE	FALSE
chr4	20618809	A	T	ENST00000504154	ENSG00000145147	SLIT2	FALSE	FALSE
chr4	20618812	C	T	ENST00000504154	ENSG00000145147	SLIT2	FALSE	FALSE
chr4	20618815	C	T	ENST00000504154	ENSG00000145147	SLIT2	FALSE	FALSE
chr4	20618823	T	A	ENST00000504154	ENSG00000145147	SLIT2	FALSE	FALSE
chr4	20618823	T	G	ENST00000504154	ENSG00000145147	SLIT2	FALSE	FALSE
chr4	20618832	C	A	ENST00000504154	ENSG00000145147	SLIT2	FALSE	FALSE
chr4	20618833	C	T	ENST00000504154	ENSG00000145147	SLIT2	FALSE	FALSE
chr4	20618842	A	T	ENST00000504154	ENSG00000145147	SLIT2	FALSE	FALSE
chr4	20618845	A	T	ENST00000504154	ENSG00000145147	SLIT2	FALSE	FALSE
chr4	20618854	C	T	ENST00000504154	ENSG00000145147	SLIT2	FALSE	FALSE
chr4	20618858	T	A	ENST00000504154	ENSG00000145147	SLIT2	FALSE	FALSE
chr4	20618858	T	G	ENST00000504154	ENSG00000145147	SLIT2	FALSE	FALSE
chr4	20618860	G	T	ENST00000504154	ENSG00000145147	SLIT2	FALSE	FALSE
chr4	20618865	C	A	ENST00000504154	ENSG00000145147	SLIT2	FALSE	FALSE
chr4	20618866	A	T	ENST00000504154	ENSG00000145147	SLIT2	FALSE	FALSE
chr4	20618877	T	A	ENST00000504154	ENSG00000145147	SLIT2	FALSE	FALSE
chr4	20618881	G	T	ENST00000504154	ENSG00000145147	SLIT2	FALSE	FALSE
chr4	20618887	C	T	ENST00000504154	ENSG00000145147	SLIT2	FALSE	FALSE
chr4	20618892	C	A	ENST00000504154	ENSG00000145147	SLIT2	FALSE	FALSE
chr4	20618895	T	A	ENST00000504154	ENSG00000145147	SLIT2	FALSE	FALSE
chr4	20618896	G	T	ENST00000504154	ENSG00000145147	SLIT2	FALSE	FALSE
chr4	20618911	A	T	ENST00000504154	ENSG00000145147	SLIT2	FALSE	FALSE
chr4	20618920	A	T	ENST00000504154	ENSG00000145147	SLIT2	FALSE	FALSE
chr4	20618925	C	A	ENST00000504154	ENSG00000145147	SLIT2	FALSE	FALSE
chr4	20618925	C	G	ENST00000504154	ENSG00000145147	SLIT2	FALSE	FALSE
chr4	20618932	G	T	ENST00000504154	ENSG00000145147	SLIT2	FALSE	FALSE
chr4	20618937	C	A	ENST00000504154	ENSG00000145147	SLIT2	FALSE	FALSE
chr4	20618962	G	T	ENST00000504154	ENSG00000145147	SLIT2	FALSE	FALSE
chr4	20618968	G	T	ENST00000504154	ENSG00000145147	SLIT2	FALSE	FALSE
chr4	20618971	A	T	ENST00000504154	ENSG00000145147	SLIT2	FALSE	FALSE
chr4	20618980	A	T	ENST00000504154	ENSG00000145147	SLIT2	FALSE	FALSE
chr4	20618985	C	A	ENST00000504154	ENSG00000145147	SLIT2	FALSE	FALSE
chr4	20618991	T	A	ENST00000504154	ENSG00000145147	SLIT2	FALSE	FALSE
chr4	20619000	T	A	ENST00000504154	ENSG00000145147	SLIT2	FALSE	FALSE
chr4	20700788	G	A	ENST00000503585	ENSG00000163138	PACRGL	FALSE	FALSE
chr4	20700788	G	C	ENST00000503585	ENSG00000163138	PACRGL	FALSE	FALSE
chr4	20700788	G	T	ENST00000503585	ENSG00000163138	PACRGL	FALSE	FALSE
chr4	20700789	T	A	ENST00000503585	ENSG00000163138	PACRGL	FALSE	FALSE
chr4	20700789	T	C	ENST00000503585	ENSG00000163138	PACRGL	FALSE	FALSE
chr4	20700789	T	G	ENST00000503585	ENSG00000163138	PACRGL	FALSE	FALSE
chr4	20704464	A	C	ENST00000503585	ENSG00000163138	PACRGL	TRUE	FALSE
chr4	20704464	A	G	ENST00000503585	ENSG00000163138	PACRGL	TRUE	FALSE
chr4	20704464	A	T	ENST00000503585	ENSG00000163138	PACRGL	TRUE	FALSE
chr4	20704465	G	A	ENST00000503585	ENSG00000163138	PACRGL	TRUE	FALSE
chr4	20704465	G	C	ENST00000503585	ENSG00000163138	PACRGL	TRUE	FALSE
chr4	20704465	G	T	ENST00000503585	ENSG00000163138	PACRGL	TRUE	FALSE
chr4	20704485	C	T	ENST00000503585	ENSG00000163138	PACRGL	FALSE	FALSE
chr4	20704488	A	T	ENST00000503585	ENSG00000163138	PACRGL	FALSE	FALSE
chr4	20704492	C	A	ENST00000503585	ENSG00000163138	PACRGL	FALSE	FALSE
chr4	20704492	C	G	ENST00000503585	ENSG00000163138	PACRGL	FALSE	FALSE
chr4	20704494	G	T	ENST00000503585	ENSG00000163138	PACRGL	FALSE	FALSE
chr4	20704503	G	T	ENST00000503585	ENSG00000163138	PACRGL	FALSE	FALSE
chr4	20704512	C	T	ENST00000503585	ENSG00000163138	PACRGL	FALSE	FALSE
chr4	20704516	T	A	ENST00000503585	ENSG00000163138	PACRGL	FALSE	FALSE
chr4	20704518	A	T	ENST00000503585	ENSG00000163138	PACRGL	FALSE	FALSE
chr4	20704524	A	T	ENST00000503585	ENSG00000163138	PACRGL	FALSE	FALSE
chr4	20704534	G	A	ENST00000503585	ENSG00000163138	PACRGL	TRUE	FALSE
chr4	20704534	G	C	ENST00000503585	ENSG00000163138	PACRGL	TRUE	FALSE
chr4	20704534	G	T	ENST00000503585	ENSG00000163138	PACRGL	TRUE	FALSE
chr4	20704535	T	A	ENST00000503585	ENSG00000163138	PACRGL	TRUE	FALSE
chr4	20704535	T	C	ENST00000503585	ENSG00000163138	PACRGL	TRUE	FALSE
chr4	20704535	T	G	ENST00000503585	ENSG00000163138	PACRGL	TRUE	FALSE
chr4	20704658	A	C	ENST00000503585	ENSG00000163138	PACRGL	TRUE	TRUE
chr4	20704658	A	G	ENST00000503585	ENSG00000163138	PACRGL	TRUE	TRUE
chr4	20704658	A	T	ENST00000503585	ENSG00000163138	PACRGL	TRUE	TRUE
chr4	20704659	G	A	ENST00000503585	ENSG00000163138	PACRGL	TRUE	TRUE
chr4	20704659	G	C	ENST00000503585	ENSG00000163138	PACRGL	TRUE	TRUE
chr4	20704659	G	T	ENST00000503585	ENSG00000163138	PACRGL	TRUE	TRUE
chr4	20704667	T	A	ENST00000503585	ENSG00000163138	PACRGL	TRUE	FALSE
chr4	20704667	T	G	ENST00000503585	ENSG00000163138	PACRGL	TRUE	FALSE
chr4	20704671	C	T	ENST00000503585	ENSG00000163138	PACRGL	TRUE	FALSE
chr4	20704681	C	A	ENST00000503585	ENSG00000163138	PACRGL	TRUE	TRUE
chr4	20704681	C	G	ENST00000503585	ENSG00000163138	PACRGL	TRUE	TRUE
chr4	20704684	C	A	ENST00000503585	ENSG00000163138	PACRGL	TRUE	TRUE
chr4	20704684	C	G	ENST00000503585	ENSG00000163138	PACRGL	TRUE	TRUE
chr4	20704692	C	T	ENST00000503585	ENSG00000163138	PACRGL	TRUE	TRUE
chr4	20704696	T	A	ENST00000503585	ENSG00000163138	PACRGL	TRUE	TRUE
chr4	20704696	T	G	ENST00000503585	ENSG00000163138	PACRGL	TRUE	TRUE
chr4	20704698	A	T	ENST00000503585	ENSG00000163138	PACRGL	TRUE	TRUE
chr4	20704716	C	T	ENST00000503585	ENSG00000163138	PACRGL	TRUE	TRUE
chr4	20704719	G	T	ENST00000503585	ENSG00000163138	PACRGL	TRUE	TRUE
chr4	20704725	A	T	ENST00000503585	ENSG00000163138	PACRGL	TRUE	TRUE
chr4	20704732	C	A	ENST00000503585	ENSG00000163138	PACRGL	TRUE	TRUE
chr4	20704732	C	G	ENST00000503585	ENSG00000163138	PACRGL	TRUE	TRUE
chr4	20704735	T	A	ENST00000503585	ENSG00000163138	PACRGL	TRUE	TRUE
chr4	20704738	C	A	ENST00000503585	ENSG00000163138	PACRGL	TRUE	TRUE
chr4	20704738	C	G	ENST00000503585	ENSG00000163138	PACRGL	TRUE	TRUE
chr4	20704752	G	T	ENST00000503585	ENSG00000163138	PACRGL	TRUE	TRUE
chr4	20704761	A	T	ENST00000503585	ENSG00000163138	PACRGL	TRUE	TRUE
chr4	20704764	A	T	ENST00000503585	ENSG00000163138	PACRGL	TRUE	TRUE
chr4	20704776	A	T	ENST00000503585	ENSG00000163138	PACRGL	TRUE	TRUE
chr4	20704788	A	T	ENST00000503585	ENSG00000163138	PACRGL	TRUE	TRUE
chr4	20704800	A	T	ENST00000503585	ENSG00000163138	PACRGL	TRUE	TRUE
chr4	20704815	G	A	ENST00000503585	ENSG00000163138	PACRGL	TRUE	FALSE
chr4	20704815	G	C	ENST00000503585	ENSG00000163138	PACRGL	TRUE	FALSE
chr4	20704815	G	T	ENST00000503585	ENSG00000163138	PACRGL	TRUE	FALSE
chr4	20704816	T	A	ENST00000503585	ENSG00000163138	PACRGL	TRUE	TRUE
chr4	20704816	T	C	ENST00000503585	ENSG00000163138	PACRGL	TRUE	FALSE
chr4	20704816	T	G	ENST00000503585	ENSG00000163138	PACRGL	TRUE	FALSE
chr4	20707801	A	C	ENST00000503585	ENSG00000163138	PACRGL	TRUE	FALSE
chr4	20707801	A	G	ENST00000503585	ENSG00000163138	PACRGL	TRUE	FALSE
chr4	20707801	A	T	ENST00000503585	ENSG00000163138	PACRGL	TRUE	FALSE
chr4	20707802	G	A	ENST00000503585	ENSG00000163138	PACRGL	TRUE	FALSE
chr4	20707802	G	C	ENST00000503585	ENSG00000163138	PACRGL	TRUE	FALSE
chr4	20707802	G	T	ENST00000503585	ENSG00000163138	PACRGL	TRUE	FALSE
chr4	20707809	G	T	ENST00000503585	ENSG00000163138	PACRGL	TRUE	TRUE
chr4	20707812	C	T	ENST00000503585	ENSG00000163138	PACRGL	TRUE	TRUE
chr4	20707816	C	A	ENST00000503585	ENSG00000163138	PACRGL	TRUE	TRUE
chr4	20707816	C	G	ENST00000503585	ENSG00000163138	PACRGL	TRUE	TRUE
chr4	20707818	C	T	ENST00000503585	ENSG00000163138	PACRGL	TRUE	TRUE
chr4	20707847	C	A	ENST00000503585	ENSG00000163138	PACRGL	TRUE	TRUE
chr4	20707847	C	G	ENST00000503585	ENSG00000163138	PACRGL	TRUE	TRUE
chr4	20707851	A	T	ENST00000503585	ENSG00000163138	PACRGL	TRUE	TRUE
chr4	20707854	G	T	ENST00000503585	ENSG00000163138	PACRGL	TRUE	TRUE
chr4	20707868	C	A	ENST00000503585	ENSG00000163138	PACRGL	TRUE	TRUE
chr4	20707869	A	T	ENST00000503585	ENSG00000163138	PACRGL	TRUE	TRUE
chr4	20707871	G	A	ENST00000503585	ENSG00000163138	PACRGL	TRUE	FALSE
chr4	20707871	G	C	ENST00000503585	ENSG00000163138	PACRGL	TRUE	FALSE
chr4	20707871	G	T	ENST00000503585	ENSG00000163138	PACRGL	TRUE	FALSE
chr4	20707872	T	A	ENST00000503585	ENSG00000163138	PACRGL	TRUE	FALSE
chr4	20707872	T	C	ENST00000503585	ENSG00000163138	PACRGL	TRUE	FALSE
chr4	20707872	T	G	ENST00000503585	ENSG00000163138	PACRGL	TRUE	FALSE
chr4	20709681	A	C	ENST00000503585	ENSG00000163138	PACRGL	TRUE	FALSE
chr4	20709681	A	G	ENST00000503585	ENSG00000163138	PACRGL	TRUE	FALSE
chr4	20709681	A	T	ENST00000503585	ENSG00000163138	PACRGL	TRUE	FALSE
chr4	20709682	G	A	ENST00000503585	ENSG00000163138	PACRGL	TRUE	FALSE
chr4	20709682	G	C	ENST00000503585	ENSG00000163138	PACRGL	TRUE	FALSE
chr4	20709682	G	T	ENST00000503585	ENSG00000163138	PACRGL	TRUE	FALSE
chr4	20709685	T	A	ENST00000503585	ENSG00000163138	PACRGL	TRUE	TRUE
chr4	20709697	C	A	ENST00000503585	ENSG00000163138	PACRGL	TRUE	TRUE
chr4	20709697	C	G	ENST00000503585	ENSG00000163138	PACRGL	TRUE	TRUE
chr4	20709702	A	T	ENST00000503585	ENSG00000163138	PACRGL	TRUE	TRUE
chr4	20709708	A	T	ENST00000503585	ENSG00000163138	PACRGL	TRUE	TRUE
chr4	20709712	T	A	ENST00000503585	ENSG00000163138	PACRGL	TRUE	TRUE
chr4	20709712	T	G	ENST00000503585	ENSG00000163138	PACRGL	TRUE	TRUE
chr4	20709714	C	T	ENST00000503585	ENSG00000163138	PACRGL	TRUE	TRUE
chr4	20709718	G	A	ENST00000503585	ENSG00000163138	PACRGL	TRUE	TRUE
chr4	20709719	G	A	ENST00000503585	ENSG00000163138	PACRGL	TRUE	TRUE
chr4	20709720	G	T	ENST00000503585	ENSG00000163138	PACRGL	TRUE	TRUE
chr4	20709725	T	A	ENST00000503585	ENSG00000163138	PACRGL	TRUE	TRUE
chr4	20709732	G	T	ENST00000503585	ENSG00000163138	PACRGL	TRUE	TRUE
chr4	20709742	C	A	ENST00000503585	ENSG00000163138	PACRGL	TRUE	TRUE
chr4	20709742	C	G	ENST00000503585	ENSG00000163138	PACRGL	TRUE	TRUE
chr4	20709766	T	A	ENST00000503585	ENSG00000163138	PACRGL	TRUE	TRUE
chr4	20709766	T	G	ENST00000503585	ENSG00000163138	PACRGL	TRUE	TRUE
chr4	20709771	G	T	ENST00000503585	ENSG00000163138	PACRGL	TRUE	TRUE
chr4	20709774	G	A	ENST00000503585	ENSG00000163138	PACRGL	TRUE	FALSE
chr4	20709774	G	C	ENST00000503585	ENSG00000163138	PACRGL	TRUE	FALSE
chr4	20709774	G	T	ENST00000503585	ENSG00000163138	PACRGL	TRUE	FALSE
chr4	20709775	T	A	ENST00000503585	ENSG00000163138	PACRGL	TRUE	FALSE
chr4	20709775	T	C	ENST00000503585	ENSG00000163138	PACRGL	TRUE	FALSE
chr4	20709775	T	G	ENST00000503585	ENSG00000163138	PACRGL	TRUE	FALSE
chr4	20712786	A	C	ENST00000503585	ENSG00000163138	PACRGL	TRUE	FALSE
chr4	20712786	A	G	ENST00000503585	ENSG00000163138	PACRGL	TRUE	FALSE
chr4	20712786	A	T	ENST00000503585	ENSG00000163138	PACRGL	TRUE	FALSE
chr4	20712787	G	A	ENST00000503585	ENSG00000163138	PACRGL	TRUE	FALSE
chr4	20712787	G	C	ENST00000503585	ENSG00000163138	PACRGL	TRUE	FALSE
chr4	20712787	G	T	ENST00000503585	ENSG00000163138	PACRGL	TRUE	FALSE
chr4	20712794	A	T	ENST00000503585	ENSG00000163138	PACRGL
chr4	20712797	G	T	ENST00000503585	ENSG00000163138	PACRGL	TRUE	TRUE
chr4	20712803	A	T	ENST00000503585	ENSG00000163138	PACRGL	TRUE	TRUE
chr4	20712814	C	A	ENST00000503585	ENSG00000163138	PACRGL	TRUE	TRUE
chr4	20712814	C	G	ENST00000503585	ENSG00000163138	PACRGL	TRUE	TRUE
chr4	20712825	C	A	ENST00000503585	ENSG00000163138	PACRGL	TRUE	TRUE
chr4	20712825	C	G	ENST00000503585	ENSG00000163138	PACRGL	TRUE	TRUE
chr4	20712827	A	T	ENST00000503585	ENSG00000163138	PACRGL	TRUE	TRUE
chr4	20712830	G	T	ENST00000503585	ENSG00000163138	PACRGL	TRUE	TRUE
chr4	20712839	A	T	ENST00000503585	ENSG00000163138	PACRGL	TRUE	TRUE
chr4	20712842	G	T	ENST00000503585	ENSG00000163138	PACRGL	TRUE	TRUE
chr4	20712846	T	A	ENST00000503585	ENSG00000163138	PACRGL	TRUE	TRUE
chr4	20712846	T	G	ENST00000503585	ENSG00000163138	PACRGL	TRUE	TRUE
chr4	20712852	T	A	ENST00000503585	ENSG00000163138	PACRGL	TRUE	TRUE
chr4	20712857	A	T	ENST00000503585	ENSG00000163138	PACRGL	TRUE	TRUE
chr4	20712869	G	T	ENST00000503585	ENSG00000163138	PACRGL	TRUE	TRUE
chr4	20712872	A	T	ENST00000503585	ENSG00000163138	PACRGL	TRUE	TRUE
chr4	20712885	T	A	ENST00000503585	ENSG00000163138	PACRGL	TRUE	TRUE
chr4	20712893	A	T	ENST00000503585	ENSG00000163138	PACRGL	TRUE	TRUE
chr4	20712911	A	T	ENST00000503585	ENSG00000163138	PACRGL	TRUE	TRUE
chr4	20712923	G	A	ENST00000503585	ENSG00000163138	PACRGL	TRUE	FALSE
chr4	20712923	G	C	ENST00000503585	ENSG00000163138	PACRGL	TRUE	FALSE
chr4	20712923	G	T	ENST00000503585	ENSG00000163138	PACRGL	TRUE	FALSE
chr4	20712924	T	A	ENST00000503585	ENSG00000163138	PACRGL	TRUE	FALSE
chr4	20712924	T	C	ENST00000503585	ENSG00000163138	PACRGL	TRUE	FALSE
chr4	20712924	T	G	ENST00000503585	ENSG00000163138	PACRGL	TRUE	FALSE
chr4	20713430	A	C	ENST00000503585	ENSG00000163138	PACRGL	TRUE	FALSE
chr4	20713430	A	G	ENST00000503585	ENSG00000163138	PACRGL	TRUE	FALSE
chr4	20713430	A	T	ENST00000503585	ENSG00000163138	PACRGL	TRUE	FALSE
chr4	20713431	G	A	ENST00000503585	ENSG00000163138	PACRGL	TRUE	FALSE
chr4	20713431	G	C	ENST00000503585	ENSG00000163138	PACRGL	TRUE	FALSE
chr4	20713431	G	T	ENST00000503585	ENSG00000163138	PACRGL	TRUE	FALSE
chr4	20713439	C	A	ENST00000503585	ENSG00000163138	PACRGL	TRUE	TRUE
chr4	20713447	G	T	ENST00000503585	ENSG00000163138	PACRGL	TRUE	TRUE
chr4	20713456	G	T	ENST00000503585	ENSG00000163138	PACRGL	TRUE	TRUE
chr4	20713459	A	T	ENST00000503585	ENSG00000163138	PACRGL	TRUE	TRUE
chr4	20713462	G	T	ENST00000503585	ENSG00000163138	PACRGL	TRUE	TRUE
chr4	20713466	T	A	ENST00000503585	ENSG00000163138	PACRGL	TRUE	TRUE
chr4	20713480	C	T	ENST00000503585	ENSG00000163138	PACRGL	TRUE	TRUE
chr4	20713522	A	T	ENST00000503585	ENSG00000163138	PACRGL	TRUE	TRUE
chr4	20713540	G	A	ENST00000503585	ENSG00000163138	PACRGL	TRUE	FALSE
chr4	20713540	G	C	ENST00000503585	ENSG00000163138	PACRGL	TRUE	FALSE
chr4	20713540	G	T	ENST00000503585	ENSG00000163138	PACRGL	TRUE	FALSE
chr4	20713541	T	A	ENST00000503585	ENSG00000163138	PACRGL	TRUE	FALSE
chr4	20713541	T	C	ENST00000503585	ENSG00000163138	PACRGL	TRUE	FALSE
chr4	20713541	T	G	ENST00000503585	ENSG00000163138	PACRGL	TRUE	FALSE
chr4	20724806	A	C	ENST00000503585	ENSG00000163138	PACRGL	TRUE	FALSE
chr4	20724806	A	G	ENST00000503585	ENSG00000163138	PACRGL	TRUE	FALSE
chr4	20724806	A	T	ENST00000503585	ENSG00000163138	PACRGL	TRUE	FALSE
chr4	20724807	G	A	ENST00000503585	ENSG00000163138	PACRGL	TRUE	FALSE
chr4	20724807	G	C	ENST00000503585	ENSG00000163138	PACRGL	TRUE	FALSE
chr4	20724807	G	T	ENST00000503585	ENSG00000163138	PACRGL	TRUE	FALSE
chr4	20724814	A	T	ENST00000503585	ENSG00000163138	PACRGL	TRUE	TRUE
chr4	20724817	A	T	ENST00000503585	ENSG00000163138	PACRGL	TRUE	TRUE
chr4	20724821	T	A	ENST00000503585	ENSG00000163138	PACRGL	TRUE	TRUE
chr4	20724821	T	G	ENST00000503585	ENSG00000163138	PACRGL	TRUE	TRUE
chr4	20724829	A	T	ENST00000503585	ENSG00000163138	PACRGL	TRUE	TRUE
chr4	20724832	A	T	ENST00000503585	ENSG00000163138	PACRGL	TRUE	TRUE
chr4	20724838	A	T	ENST00000503585	ENSG00000163138	PACRGL	FALSE	FALSE
chr4	20724841	G	T	ENST00000503585	ENSG00000163138	PACRGL	FALSE	FALSE
chr4	20724860	T	A	ENST00000503585	ENSG00000163138	PACRGL	FALSE	FALSE
chr4	20724860	T	G	ENST00000503585	ENSG00000163138	PACRGL	FALSE	FALSE
chr4	20724862	C	T	ENST00000503585	ENSG00000163138	PACRGL	FALSE	FALSE
chr4	20724865	A	T	ENST00000503585	ENSG00000163138	PACRGL	FALSE	FALSE
chr4	20724871	G	T	ENST00000503585	ENSG00000163138	PACRGL	FALSE	FALSE
chr4	20724874	C	T	ENST00000503585	ENSG00000163138	PACRGL	FALSE	FALSE
chr4	20724883	G	T	ENST00000503585	ENSG00000163138	PACRGL	FALSE	FALSE
chr4	20724889	G	A	ENST00000503585	ENSG00000163138	PACRGL	TRUE	FALSE
chr4	20724889	G	C	ENST00000503585	ENSG00000163138	PACRGL	TRUE	FALSE
chr4	20724889	G	T	ENST00000503585	ENSG00000163138	PACRGL	TRUE	FALSE
chr4	20724890	T	A	ENST00000503585	ENSG00000163138	PACRGL	TRUE	FALSE
chr4	20724890	T	C	ENST00000503585	ENSG00000163138	PACRGL	TRUE	FALSE
chr4	20724890	T	G	ENST00000503585	ENSG00000163138	PACRGL	TRUE	FALSE
chr4	20727283	A	C	ENST00000503585	ENSG00000163138	PACRGL	TRUE	FALSE
chr4	20727283	A	G	ENST00000503585	ENSG00000163138	PACRGL	TRUE	FALSE
chr4	20727283	A	T	ENST00000503585	ENSG00000163138	PACRGL	TRUE	FALSE
chr4	20727284	G	A	ENST00000503585	ENSG00000163138	PACRGL	TRUE	FALSE
chr4	20727284	G	C	ENST00000503585	ENSG00000163138	PACRGL	TRUE	FALSE
chr4	20727284	G	T	ENST00000503585	ENSG00000163138	PACRGL	TRUE	FALSE
chr4	20727303	A	T	ENST00000503585	ENSG00000163138	PACRGL	FALSE	FALSE
chr4	20727309	A	T	ENST00000503585	ENSG00000163138	PACRGL	FALSE	FALSE
chr4	20727323	C	A	ENST00000503585	ENSG00000163138	PACRGL	FALSE	FALSE
chr4	20727323	C	G	ENST00000503585	ENSG00000163138	PACRGL	FALSE	FALSE
chr4	20727326	C	A	ENST00000503585	ENSG00000163138	PACRGL	FALSE	FALSE
chr4	20727335	C	A	ENST00000503585	ENSG00000163138	PACRGL	FALSE	FALSE
chr4	20727338	T	A	ENST00000503585	ENSG00000163138	PACRGL	FALSE	FALSE
chr4	20730096	C	A	ENST00000382152	ENSG00000185774	KCNIP4	FALSE	FALSE
chr4	20730105	G	A	ENST00000382152	ENSG00000185774	KCNIP4	FALSE	FALSE
chr4	20730126	C	A	ENST00000382152	ENSG00000185774	KCNIP4	FALSE	FALSE
chr4	20730130	C	A	ENST00000382152	ENSG00000185774	KCNIP4	TRUE	FALSE
chr4	20730130	C	G	ENST00000382152	ENSG00000185774	KCNIP4	TRUE	FALSE
chr4	20730130	C	T	ENST00000382152	ENSG00000185774	KCNIP4	TRUE	FALSE
chr4	20730131	T	A	ENST00000382152	ENSG00000185774	KCNIP4	TRUE	FALSE
chr4	20730131	T	C	ENST00000382152	ENSG00000185774	KCNIP4	TRUE	FALSE
chr4	20730131	T	G	ENST00000382152	ENSG00000185774	KCNIP4	TRUE	FALSE
chr4	20732004	A	C	ENST00000382152	ENSG00000185774	KCNIP4	TRUE	FALSE
chr4	20732004	A	G	ENST00000382152	ENSG00000185774	KCNIP4	TRUE	FALSE
chr4	20732004	A	T	ENST00000382152	ENSG00000185774	KCNIP4	TRUE	FALSE
chr4	20732005	C	A	ENST00000382152	ENSG00000185774	KCNIP4	TRUE	FALSE
chr4	20732005	C	G	ENST00000382152	ENSG00000185774	KCNIP4	TRUE	FALSE
chr4	20732005	C	T	ENST00000382152	ENSG00000185774	KCNIP4	TRUE	FALSE
chr4	20732008	T	A	ENST00000382152	ENSG00000185774	KCNIP4	FALSE	FALSE
chr4	20732011	G	A	ENST00000382152	ENSG00000185774	KCNIP4	FALSE	FALSE
chr4	20732012	G	T	ENST00000382152	ENSG00000185774	KCNIP4	FALSE	FALSE
chr4	20732020	C	A	ENST00000382152	ENSG00000185774	KCNIP4	FALSE	FALSE
chr4	20732029	C	A	ENST00000382152	ENSG00000185774	KCNIP4	FALSE	FALSE
chr4	20732053	T	A	ENST00000382152	ENSG00000185774	KCNIP4	FALSE	FALSE
chr4	20732059	T	A	ENST00000382152	ENSG00000185774	KCNIP4	TRUE	TRUE
chr4	20732068	T	A	ENST00000382152	ENSG00000185774	KCNIP4	TRUE	TRUE
chr4	20732069	C	A	ENST00000382152	ENSG00000185774	KCNIP4	TRUE	FALSE
chr4	20732069	C	G	ENST00000382152	ENSG00000185774	KCNIP4	TRUE	FALSE
chr4	20732069	C	T	ENST00000382152	ENSG00000185774	KCNIP4	TRUE	FALSE
chr4	20732070	T	A	ENST00000382152	ENSG00000185774	KCNIP4	TRUE	FALSE
chr4	20732070	T	C	ENST00000382152	ENSG00000185774	KCNIP4	TRUE	FALSE
chr4	20732070	T	G	ENST00000382152	ENSG00000185774	KCNIP4	TRUE	FALSE
chr4	20732679	A	C	ENST00000382152	ENSG00000185774	KCNIP4	TRUE	FALSE
chr4	20732679	A	G	ENST00000382152	ENSG00000185774	KCNIP4	TRUE	FALSE
chr4	20732679	A	T	ENST00000382152	ENSG00000185774	KCNIP4	TRUE	FALSE
chr4	20732680	C	A	ENST00000382152	ENSG00000185774	KCNIP4	TRUE	FALSE
chr4	20732680	C	G	ENST00000382152	ENSG00000185774	KCNIP4	TRUE	FALSE
chr4	20732680	C	T	ENST00000382152	ENSG00000185774	KCNIP4	TRUE	FALSE
chr4	20732683	G	A	ENST00000382152	ENSG00000185774	KCNIP4	TRUE	TRUE
chr4	20732695	C	A	ENST00000382152	ENSG00000185774	KCNIP4	TRUE	TRUE
chr4	20732704	G	A	ENST00000382152	ENSG00000185774	KCNIP4	TRUE	TRUE
chr4	20732707	T	A	ENST00000382152	ENSG00000185774	KCNIP4	TRUE	TRUE
chr4	20732719	C	A	ENST00000382152	ENSG00000185774	KCNIP4	TRUE	TRUE
chr4	20732722	T	A	ENST00000382152	ENSG00000185774	KCNIP4	TRUE	TRUE
chr4	20732732	A	C	ENST00000382152	ENSG00000185774	KCNIP4	TRUE	TRUE
chr4	20732732	A	T	ENST00000382152	ENSG00000185774	KCNIP4	TRUE	TRUE
chr4	20732738	A	T	ENST00000382152	ENSG00000185774	KCNIP4	TRUE	TRUE
chr4	20732743	T	A	ENST00000382152	ENSG00000185774	KCNIP4	TRUE	TRUE
chr4	20732756	G	C	ENST00000382152	ENSG00000185774	KCNIP4	TRUE	TRUE
chr4	20732756	G	T	ENST00000382152	ENSG00000185774	KCNIP4	TRUE	TRUE
chr4	20732767	T	A	ENST00000382152	ENSG00000185774	KCNIP4	TRUE	TRUE
chr4	20732785	C	A	ENST00000382152	ENSG00000185774	KCNIP4	TRUE	TRUE
chr4	20732786	C	A	ENST00000382152	ENSG00000185774	KCNIP4	TRUE	FALSE
chr4	20732786	C	G	ENST00000382152	ENSG00000185774	KCNIP4	TRUE	FALSE
chr4	20732786	C	T	ENST00000382152	ENSG00000185774	KCNIP4	TRUE	FALSE
chr4	20732787	T	A	ENST00000382152	ENSG00000185774	KCNIP4	TRUE	FALSE
chr4	20732787	T	C	ENST00000382152	ENSG00000185774	KCNIP4	TRUE	FALSE
chr4	20732787	T	G	ENST00000382152	ENSG00000185774	KCNIP4	TRUE	FALSE
chr4	20734626	A	C	ENST00000382152	ENSG00000185774	KCNIP4	TRUE	FALSE
chr4	20734626	A	G	ENST00000382152	ENSG00000185774	KCNIP4	TRUE	FALSE
chr4	20734626	A	T	ENST00000382152	ENSG00000185774	KCNIP4	TRUE	FALSE
chr4	20734627	C	A	ENST00000382152	ENSG00000185774	KCNIP4	TRUE	FALSE
chr4	20734627	C	G	ENST00000382152	ENSG00000185774	KCNIP4	TRUE	FALSE
chr4	20734627	C	T	ENST00000382152	ENSG00000185774	KCNIP4	TRUE	FALSE
chr4	20734630	C	A	ENST00000382152	ENSG00000185774	KCNIP4
chr4	20734633	T	A	ENST00000382152	ENSG00000185774	KCNIP4	TRUE	TRUE
chr4	20734640	G	C	ENST00000382152	ENSG00000185774	KCNIP4	TRUE	TRUE
chr4	20734640	G	T	ENST00000382152	ENSG00000185774	KCNIP4	TRUE	TRUE
chr4	20734651	T	A	ENST00000382152	ENSG00000185774	KCNIP4	TRUE	TRUE
chr4	20734661	A	C	ENST00000382152	ENSG00000185774	KCNIP4	TRUE	TRUE
chr4	20734661	A	T	ENST00000382152	ENSG00000185774	KCNIP4	TRUE	TRUE
chr4	20734676	C	T	ENST00000382152	ENSG00000185774	KCNIP4	TRUE	TRUE
chr4	20734677	C	T	ENST00000382152	ENSG00000185774	KCNIP4	TRUE	TRUE
chr4	20734687	T	A	ENST00000382152	ENSG00000185774	KCNIP4	TRUE	TRUE
chr4	20734690	C	A	ENST00000382152	ENSG00000185774	KCNIP4	TRUE	TRUE
chr4	20734693	G	A	ENST00000382152	ENSG00000185774	KCNIP4	TRUE	TRUE
chr4	20734710	A	T	ENST00000382152	ENSG00000185774	KCNIP4	TRUE	TRUE
chr4	20734726	T	A	ENST00000382152	ENSG00000185774	KCNIP4	TRUE	TRUE
chr4	20734736	C	A	ENST00000382152	ENSG00000185774	KCNIP4	TRUE	FALSE
chr4	20734736	C	G	ENST00000382152	ENSG00000185774	KCNIP4	TRUE	FALSE
chr4	20734736	C	T	ENST00000382152	ENSG00000185774	KCNIP4	TRUE	FALSE
chr4	20734737	T	A	ENST00000382152	ENSG00000185774	KCNIP4	TRUE	FALSE
chr4	20734737	T	C	ENST00000382152	ENSG00000185774	KCNIP4	TRUE	FALSE
chr4	20734737	T	G	ENST00000382152	ENSG00000185774	KCNIP4	TRUE	FALSE
chr4	20749660	A	C	ENST00000382152	ENSG00000185774	KCNIP4	TRUE	FALSE
chr4	20749660	A	G	ENST00000382152	ENSG00000185774	KCNIP4	FALSE	FALSE
chr4	20749660	A	T	ENST00000382152	ENSG00000185774	KCNIP4	TRUE	FALSE
chr4	20749661	C	A	ENST00000382152	ENSG00000185774	KCNIP4	TRUE	FALSE
chr4	20749661	C	G	ENST00000382152	ENSG00000185774	KCNIP4	TRUE	FALSE
chr4	20749661	C	T	ENST00000382152	ENSG00000185774	KCNIP4	TRUE	FALSE
chr4	20749664	C	A	ENST00000382152	ENSG00000185774	KCNIP4	TRUE	TRUE
chr4	20749679	C	A	ENST00000382152	ENSG00000185774	KCNIP4	TRUE	TRUE
chr4	20749719	A	C	ENST00000382152	ENSG00000185774	KCNIP4	TRUE	TRUE
chr4	20749719	A	T	ENST00000382152	ENSG00000185774	KCNIP4	TRUE	TRUE
chr4	20749733	C	A	ENST00000382152	ENSG00000185774	KCNIP4	TRUE	FALSE
chr4	20749733	C	G	ENST00000382152	ENSG00000185774	KCNIP4	TRUE	FALSE
chr4	20749733	C	T	ENST00000382152	ENSG00000185774	KCNIP4	TRUE	FALSE
chr4	20749734	T	A	ENST00000382152	ENSG00000185774	KCNIP4	TRUE	FALSE
chr4	20749734	T	C	ENST00000382152	ENSG00000185774	KCNIP4	TRUE	FALSE
chr4	20749734	T	G	ENST00000382152	ENSG00000185774	KCNIP4	TRUE	FALSE
chr4	20758819	A	C	ENST00000382152	ENSG00000185774	KCNIP4	TRUE	FALSE
chr4	20758819	A	G	ENST00000382152	ENSG00000185774	KCNIP4	FALSE	FALSE
chr4	20758819	A	T	ENST00000382152	ENSG00000185774	KCNIP4	TRUE	FALSE
chr4	20758820	C	A	ENST00000382152	ENSG00000185774	KCNIP4	TRUE	FALSE
chr4	20758820	C	G	ENST00000382152	ENSG00000185774	KCNIP4	TRUE	FALSE
chr4	20758820	C	T	ENST00000382152	ENSG00000185774	KCNIP4	TRUE	FALSE
chr4	20758824	C	A	ENST00000382152	ENSG00000185774	KCNIP4	TRUE	TRUE
chr4	20758827	G	A	ENST00000382152	ENSG00000185774	KCNIP4	TRUE	TRUE
chr4	20758839	G	A	ENST00000382152	ENSG00000185774	KCNIP4	TRUE	TRUE
chr4	20758841	G	T	ENST00000382152	ENSG00000185774	KCNIP4	TRUE	TRUE
chr4	20758843	G	C	ENST00000382152	ENSG00000185774	KCNIP4	TRUE	TRUE
chr4	20758843	G	T	ENST00000382152	ENSG00000185774	KCNIP4	TRUE	TRUE
chr4	20758851	C	A	ENST00000382152	ENSG00000185774	KCNIP4	TRUE	TRUE
chr4	20758854	T	A	ENST00000382152	ENSG00000185774	KCNIP4	TRUE	TRUE
chr4	20758863	C	A	ENST00000382152	ENSG00000185774	KCNIP4	TRUE	TRUE
chr4	20758866	C	A	ENST00000382152	ENSG00000185774	KCNIP4	TRUE	TRUE
chr4	20758885	G	T	ENST00000382152	ENSG00000185774	KCNIP4	TRUE	TRUE
chr4	20758890	C	A	ENST00000382152	ENSG00000185774	KCNIP4	TRUE	TRUE
chr4	20758891	C	A	ENST00000382152	ENSG00000185774	KCNIP4	TRUE	FALSE
chr4	20758891	C	G	ENST00000382152	ENSG00000185774	KCNIP4	TRUE	FALSE
chr4	20758891	C	T	ENST00000382152	ENSG00000185774	KCNIP4	TRUE	FALSE
chr4	20758892	T	A	ENST00000382152	ENSG00000185774	KCNIP4	TRUE	FALSE
chr4	20758892	T	C	ENST00000382152	ENSG00000185774	KCNIP4	TRUE	FALSE
chr4	20758892	T	G	ENST00000382152	ENSG00000185774	KCNIP4	TRUE	FALSE
chr4	20850541	A	C	ENST00000382152	ENSG00000185774	KCNIP4	TRUE	FALSE
chr4	20850541	A	G	ENST00000382152	ENSG00000185774	KCNIP4	TRUE	FALSE
chr4	20850541	A	T	ENST00000382152	ENSG00000185774	KCNIP4	TRUE	FALSE
chr4	20850542	C	A	ENST00000382152	ENSG00000185774	KCNIP4	TRUE	FALSE
chr4	20850542	C	G	ENST00000382152	ENSG00000185774	KCNIP4	TRUE	FALSE
chr4	20850542	C	T	ENST00000382152	ENSG00000185774	KCNIP4	TRUE	FALSE
chr4	20850548	T	A	ENST00000382152	ENSG00000185774	KCNIP4	TRUE	TRUE
chr4	20850554	C	A	ENST00000382152	ENSG00000185774	KCNIP4	TRUE	TRUE
chr4	20850557	T	A	ENST00000382152	ENSG00000185774	KCNIP4	TRUE	TRUE
chr4	20850558	G	C	ENST00000382152	ENSG00000185774	KCNIP4	TRUE	TRUE
chr4	20850558	G	T	ENST00000382152	ENSG00000185774	KCNIP4	TRUE	TRUE
chr4	20850569	G	A	ENST00000382152	ENSG00000185774	KCNIP4	TRUE	TRUE
chr4	20850575	C	A	ENST00000382152	ENSG00000185774	KCNIP4	TRUE	TRUE
chr4	20850578	T	A	ENST00000382152	ENSG00000185774	KCNIP4	TRUE	TRUE
chr4	20850581	T	A	ENST00000382152	ENSG00000185774	KCNIP4	TRUE	TRUE
chr4	20850590	T	A	ENST00000382152	ENSG00000185774	KCNIP4	TRUE	TRUE
chr4	20850596	G	A	ENST00000382152	ENSG00000185774	KCNIP4	TRUE	TRUE
chr4	20850602	C	A	ENST00000382152	ENSG00000185774	KCNIP4	TRUE	TRUE
chr4	20850611	C	A	ENST00000382152	ENSG00000185774	KCNIP4	TRUE	TRUE
chr4	20850620	C	A	ENST00000382152	ENSG00000185774	KCNIP4	TRUE	TRUE
chr4	20850647	C	A	ENST00000382152	ENSG00000185774	KCNIP4	TRUE	TRUE
chr4	20850653	C	A	ENST00000382152	ENSG00000185774	KCNIP4	TRUE	TRUE
chr4	20850659	C	A	ENST00000382152	ENSG00000185774	KCNIP4	TRUE	TRUE
chr4	20850668	C	A	ENST00000382152	ENSG00000185774	KCNIP4	TRUE	FALSE
chr4	20850668	C	G	ENST00000382152	ENSG00000185774	KCNIP4	TRUE	FALSE
chr4	20850668	C	T	ENST00000382152	ENSG00000185774	KCNIP4	TRUE	FALSE
chr4	20850669	T	A	ENST00000382152	ENSG00000185774	KCNIP4	TRUE	FALSE
chr4	20850669	T	C	ENST00000382152	ENSG00000185774	KCNIP4	TRUE	FALSE
chr4	20850669	T	G	ENST00000382152	ENSG00000185774	KCNIP4	TRUE	FALSE
chr4	20882606	G	A	ENST00000382152	ENSG00000185774	KCNIP4	FALSE	FALSE
chr4	20882606	G	C	ENST00000382152	ENSG00000185774	KCNIP4	FALSE	FALSE
chr4	20882606	G	T	ENST00000382152	ENSG00000185774	KCNIP4	FALSE	FALSE
chr4	20882607	C	A	ENST00000382152	ENSG00000185774	KCNIP4	FALSE	FALSE
chr4	20882607	C	G	ENST00000382152	ENSG00000185774	KCNIP4	FALSE	FALSE
chr4	20882607	C	T	ENST00000382152	ENSG00000185774	KCNIP4	FALSE	FALSE
chr4	20882611	G	A	ENST00000382152	ENSG00000185774	KCNIP4	TRUE	TRUE
chr4	20882625	G	T	ENST00000382152	ENSG00000185774	KCNIP4	TRUE	TRUE
chr4	20882632	T	A	ENST00000382152	ENSG00000185774	KCNIP4	TRUE	TRUE
chr4	20882640	G	C	ENST00000382152	ENSG00000185774	KCNIP4	TRUE	TRUE
chr4	20882640	G	T	ENST00000382152	ENSG00000185774	KCNIP4	TRUE	TRUE
chr4	20882642	G	T	ENST00000382152	ENSG00000185774	KCNIP4	TRUE	TRUE
chr4	20882649	A	T	ENST00000382152	ENSG00000185774	KCNIP4	TRUE	TRUE
chr4	20882656	T	A	ENST00000382152	ENSG00000185774	KCNIP4	TRUE	TRUE
chr4	20882668	C	A	ENST00000382152	ENSG00000185774	KCNIP4	TRUE	TRUE
chr4	20882671	T	A	ENST00000382152	ENSG00000185774	KCNIP4	TRUE	TRUE
chr4	20882683	T	A	ENST00000382152	ENSG00000185774	KCNIP4	TRUE	TRUE
chr4	20882695	G	A	ENST00000382152	ENSG00000185774	KCNIP4	TRUE	TRUE
chr4	20882699	G	C	ENST00000382152	ENSG00000185774	KCNIP4	TRUE	FALSE
chr4	20882699	G	T	ENST00000382152	ENSG00000185774	KCNIP4	TRUE	FALSE
chr4	20882710	C	A	ENST00000382152	ENSG00000185774	KCNIP4	TRUE	FALSE
chr4	20882710	C	G	ENST00000382152	ENSG00000185774	KCNIP4	TRUE	FALSE
chr4	20882710	C	T	ENST00000382152	ENSG00000185774	KCNIP4	TRUE	FALSE
chr4	20882711	T	A	ENST00000382152	ENSG00000185774	KCNIP4	TRUE	FALSE
chr4	20882711	T	C	ENST00000382152	ENSG00000185774	KCNIP4	TRUE	FALSE
chr4	20882711	T	G	ENST00000382152	ENSG00000185774	KCNIP4	TRUE	FALSE
chr4	21948569	A	C	ENST00000382152	ENSG00000185774	KCNIP4	FALSE	FALSE
chr4	21948569	A	G	ENST00000382152	ENSG00000185774	KCNIP4	FALSE	FALSE
chr4	21948569	A	T	ENST00000382152	ENSG00000185774	KCNIP4	FALSE	FALSE
chr4	21948570	C	A	ENST00000382152	ENSG00000185774	KCNIP4	FALSE	FALSE
chr4	21948570	C	G	ENST00000382152	ENSG00000185774	KCNIP4	FALSE	FALSE
chr4	21948570	C	T	ENST00000382152	ENSG00000185774	KCNIP4	FALSE	FALSE
chr4	21948589	C	A	ENST00000382152	ENSG00000185774	KCNIP4	FALSE	FALSE
chr4	21948592	C	A	ENST00000382152	ENSG00000185774	KCNIP4	FALSE	FALSE
chr4	21948598	G	A	ENST00000382152	ENSG00000185774	KCNIP4	FALSE	FALSE
chr4	21948603	G	T	ENST00000382152	ENSG00000185774	KCNIP4	FALSE	FALSE
chr4	21948613	C	A	ENST00000382152	ENSG00000185774	KCNIP4	FALSE	FALSE
chr4	22387719	C	A	ENST00000334304	ENSG00000152990	ADGRA3	FALSE	FALSE
chr4	22387725	T	A	ENST00000334304	ENSG00000152990	ADGRA3	FALSE	FALSE
chr4	22387726	C	T	ENST00000334304	ENSG00000152990	ADGRA3	FALSE	FALSE
chr4	22387727	C	T	ENST00000334304	ENSG00000152990	ADGRA3	FALSE	FALSE
chr4	22387730	A	C	ENST00000334304	ENSG00000152990	ADGRA3	FALSE	FALSE
chr4	22387730	A	T	ENST00000334304	ENSG00000152990	ADGRA3	FALSE	FALSE
chr4	22387734	C	A	ENST00000334304	ENSG00000152990	ADGRA3	FALSE	FALSE
chr4	22387769	A	T	ENST00000334304	ENSG00000152990	ADGRA3	FALSE	FALSE
chr4	22387776	C	A	ENST00000334304	ENSG00000152990	ADGRA3	FALSE	FALSE
chr4	22387779	C	A	ENST00000334304	ENSG00000152990	ADGRA3	FALSE	FALSE
chr4	22387782	G	A	ENST00000334304	ENSG00000152990	ADGRA3	FALSE	FALSE
chr4	22387794	T	A	ENST00000334304	ENSG00000152990	ADGRA3	FALSE	FALSE
chr4	22387803	C	A	ENST00000334304	ENSG00000152990	ADGRA3	FALSE	FALSE
chr4	22387809	G	A	ENST00000334304	ENSG00000152990	ADGRA3	FALSE	FALSE
chr4	22387817	A	T	ENST00000334304	ENSG00000152990	ADGRA3	FALSE	FALSE
chr4	22387828	A	C	ENST00000334304	ENSG00000152990	ADGRA3	FALSE	FALSE
chr4	22387828	A	T	ENST00000334304	ENSG00000152990	ADGRA3	FALSE	FALSE
chr4	22387836	T	A	ENST00000334304	ENSG00000152990	ADGRA3	FALSE	FALSE
chr4	22387839	G	A	ENST00000334304	ENSG00000152990	ADGRA3	FALSE	FALSE
chr4	22387842	G	A	ENST00000334304	ENSG00000152990	ADGRA3	FALSE	FALSE
chr4	22387848	C	A	ENST00000334304	ENSG00000152990	ADGRA3	FALSE	FALSE
chr4	22387854	C	A	ENST00000334304	ENSG00000152990	ADGRA3	FALSE	FALSE
chr4	22387869	T	A	ENST00000334304	ENSG00000152990	ADGRA3	FALSE	FALSE
chr4	22387874	A	C	ENST00000334304	ENSG00000152990	ADGRA3	FALSE	FALSE
chr4	22387874	A	T	ENST00000334304	ENSG00000152990	ADGRA3	FALSE	FALSE
chr4	22387884	T	A	ENST00000334304	ENSG00000152990	ADGRA3	FALSE	FALSE
chr4	22387887	T	A	ENST00000334304	ENSG00000152990	ADGRA3	FALSE	FALSE
chr4	22387898	G	C	ENST00000334304	ENSG00000152990	ADGRA3	FALSE	FALSE
chr4	22387898	G	T	ENST00000334304	ENSG00000152990	ADGRA3	FALSE	FALSE
chr4	22387908	T	A	ENST00000334304	ENSG00000152990	ADGRA3	FALSE	FALSE
chr4	22387911	C	A	ENST00000334304	ENSG00000152990	ADGRA3	FALSE	FALSE
chr4	22387920	T	A	ENST00000334304	ENSG00000152990	ADGRA3	FALSE	FALSE
chr4	22387929	T	A	ENST00000334304	ENSG00000152990	ADGRA3	FALSE	FALSE
chr4	22387942	A	T	ENST00000334304	ENSG00000152990	ADGRA3	FALSE	FALSE
chr4	22387962	G	A	ENST00000334304	ENSG00000152990	ADGRA3	FALSE	FALSE
chr4	22387965	G	A	ENST00000334304	ENSG00000152990	ADGRA3	FALSE	FALSE
chr4	22387975	G	C	ENST00000334304	ENSG00000152990	ADGRA3	FALSE	FALSE
chr4	22387975	G	T	ENST00000334304	ENSG00000152990	ADGRA3	FALSE	FALSE
chr4	22387980	G	A	ENST00000334304	ENSG00000152990	ADGRA3	FALSE	FALSE
chr4	22387983	T	A	ENST00000334304	ENSG00000152990	ADGRA3	FALSE	FALSE
chr4	22387986	C	A	ENST00000334304	ENSG00000152990	ADGRA3	FALSE	FALSE
chr4	22387989	T	A	ENST00000334304	ENSG00000152990	ADGRA3	FALSE	FALSE
chr4	22387990	G	C	ENST00000334304	ENSG00000152990	ADGRA3	FALSE	FALSE
chr4	22387990	G	T	ENST00000334304	ENSG00000152990	ADGRA3	FALSE	FALSE
chr4	22387997	A	C	ENST00000334304	ENSG00000152990	ADGRA3	FALSE	FALSE
chr4	22387997	A	T	ENST00000334304	ENSG00000152990	ADGRA3	FALSE	FALSE
chr4	22387999	A	C	ENST00000334304	ENSG00000152990	ADGRA3	FALSE	FALSE
chr4	22387999	A	T	ENST00000334304	ENSG00000152990	ADGRA3	FALSE	FALSE
chr4	22388007	T	A	ENST00000334304	ENSG00000152990	ADGRA3	FALSE	FALSE
chr4	22388010	G	A	ENST00000334304	ENSG00000152990	ADGRA3	FALSE	FALSE
chr4	22388018	G	T	ENST00000334304	ENSG00000152990	ADGRA3	FALSE	FALSE
chr4	22388025	C	A	ENST00000334304	ENSG00000152990	ADGRA3	FALSE	FALSE
chr4	22388028	C	A	ENST00000334304	ENSG00000152990	ADGRA3	FALSE	FALSE
chr4	22388049	T	A	ENST00000334304	ENSG00000152990	ADGRA3	FALSE	FALSE
chr4	22388054	A	C	ENST00000334304	ENSG00000152990	ADGRA3	FALSE	FALSE
chr4	22388054	A	T	ENST00000334304	ENSG00000152990	ADGRA3	FALSE	FALSE
chr4	22388064	G	A	ENST00000334304	ENSG00000152990	ADGRA3	FALSE	FALSE
chr4	22388073	C	A	ENST00000334304	ENSG00000152990	ADGRA3	FALSE	FALSE
chr4	22388076	C	A	ENST00000334304	ENSG00000152990	ADGRA3	FALSE	FALSE
chr4	22388095	G	C	ENST00000334304	ENSG00000152990	ADGRA3	FALSE	FALSE
chr4	22388095	G	T	ENST00000334304	ENSG00000152990	ADGRA3	FALSE	FALSE
chr4	22388101	A	C	ENST00000334304	ENSG00000152990	ADGRA3	FALSE	FALSE
chr4	22388101	A	T	ENST00000334304	ENSG00000152990	ADGRA3	FALSE	FALSE
chr4	22388106	C	A	ENST00000334304	ENSG00000152990	ADGRA3	FALSE	FALSE
chr4	22388109	T	A	ENST00000334304	ENSG00000152990	ADGRA3	FALSE	FALSE
chr4	22388124	G	A	ENST00000334304	ENSG00000152990	ADGRA3	FALSE	FALSE
chr4	22388139	C	A	ENST00000334304	ENSG00000152990	ADGRA3	FALSE	FALSE
chr4	22388142	T	A	ENST00000334304	ENSG00000152990	ADGRA3	FALSE	FALSE
chr4	22388148	T	A	ENST00000334304	ENSG00000152990	ADGRA3	FALSE	FALSE
chr4	22388154	T	A	ENST00000334304	ENSG00000152990	ADGRA3	FALSE	FALSE
chr4	22388168	G	C	ENST00000334304	ENSG00000152990	ADGRA3	FALSE	FALSE
chr4	22388168	G	T	ENST00000334304	ENSG00000152990	ADGRA3	FALSE	FALSE
chr4	22388184	G	A	ENST00000334304	ENSG00000152990	ADGRA3	FALSE	FALSE
chr4	22388190	G	A	ENST00000334304	ENSG00000152990	ADGRA3	FALSE	FALSE
chr4	22388196	C	A	ENST00000334304	ENSG00000152990	ADGRA3	FALSE	FALSE
chr4	22388198	A	C	ENST00000334304	ENSG00000152990	ADGRA3	FALSE	FALSE
chr4	22388198	A	T	ENST00000334304	ENSG00000152990	ADGRA3	FALSE	FALSE
chr4	22388217	T	A	ENST00000334304	ENSG00000152990	ADGRA3	FALSE	FALSE
chr4	22388234	G	C	ENST00000334304	ENSG00000152990	ADGRA3	FALSE	FALSE
chr4	22388234	G	T	ENST00000334304	ENSG00000152990	ADGRA3	FALSE	FALSE
chr4	22388241	C	A	ENST00000334304	ENSG00000152990	ADGRA3	FALSE	FALSE
chr4	22388262	G	A	ENST00000334304	ENSG00000152990	ADGRA3	FALSE	FALSE
chr4	22388276	A	T	ENST00000334304	ENSG00000152990	ADGRA3	FALSE	FALSE
chr4	22388282	A	C	ENST00000334304	ENSG00000152990	ADGRA3	FALSE	FALSE
chr4	22388282	A	T	ENST00000334304	ENSG00000152990	ADGRA3	FALSE	FALSE
chr4	22388296	G	T	ENST00000334304	ENSG00000152990	ADGRA3	FALSE	FALSE
chr4	22388301	G	A	ENST00000334304	ENSG00000152990	ADGRA3	FALSE	FALSE
chr4	22388316	G	A	ENST00000334304	ENSG00000152990	ADGRA3	FALSE	FALSE
chr4	22388318	A	T	ENST00000334304	ENSG00000152990	ADGRA3	FALSE	FALSE
chr4	22388327	A	C	ENST00000334304	ENSG00000152990	ADGRA3	FALSE	FALSE
chr4	22388327	A	T	ENST00000334304	ENSG00000152990	ADGRA3	FALSE	FALSE
chr4	22388331	T	A	ENST00000334304	ENSG00000152990	ADGRA3	FALSE	FALSE
chr4	22388332	G	T	ENST00000334304	ENSG00000152990	ADGRA3	FALSE	FALSE
chr4	22388340	G	A	ENST00000334304	ENSG00000152990	ADGRA3	FALSE	FALSE
chr4	22388352	T	A	ENST00000334304	ENSG00000152990	ADGRA3	FALSE	FALSE
chr4	22388360	G	C	ENST00000334304	ENSG00000152990	ADGRA3	FALSE	FALSE
chr4	22388360	G	T	ENST00000334304	ENSG00000152990	ADGRA3	FALSE	FALSE
chr4	22388370	T	A	ENST00000334304	ENSG00000152990	ADGRA3	FALSE	FALSE
chr4	22388377	G	T	ENST00000334304	ENSG00000152990	ADGRA3	FALSE	FALSE
chr4	22388381	G	C	ENST00000334304	ENSG00000152990	ADGRA3	FALSE	FALSE
chr4	22388381	G	T	ENST00000334304	ENSG00000152990	ADGRA3	FALSE	FALSE
chr4	22388388	C	A	ENST00000334304	ENSG00000152990	ADGRA3	FALSE	FALSE
chr4	22388404	G	T	ENST00000334304	ENSG00000152990	ADGRA3	FALSE	FALSE
chr4	22388409	T	A	ENST00000334304	ENSG00000152990	ADGRA3	FALSE	FALSE
chr4	22388418	C	A	ENST00000334304	ENSG00000152990	ADGRA3	FALSE	FALSE
chr4	22388421	C	A	ENST00000334304	ENSG00000152990	ADGRA3	FALSE	FALSE
chr4	22388448	G	A	ENST00000334304	ENSG00000152990	ADGRA3	FALSE	FALSE
chr4	22388460	G	A	ENST00000334304	ENSG00000152990	ADGRA3	FALSE	FALSE
chr4	22388465	G	C	ENST00000334304	ENSG00000152990	ADGRA3	FALSE	FALSE
chr4	22388465	G	T	ENST00000334304	ENSG00000152990	ADGRA3	FALSE	FALSE
chr4	22388467	A	C	ENST00000334304	ENSG00000152990	ADGRA3	FALSE	FALSE
chr4	22388467	A	T	ENST00000334304	ENSG00000152990	ADGRA3	FALSE	FALSE
chr4	22388471	G	T	ENST00000334304	ENSG00000152990	ADGRA3	FALSE	FALSE
chr4	22388481	C	A	ENST00000334304	ENSG00000152990	ADGRA3	FALSE	FALSE
chr4	22388485	G	T	ENST00000334304	ENSG00000152990	ADGRA3	FALSE	FALSE
chr4	22388488	G	T	ENST00000334304	ENSG00000152990	ADGRA3	FALSE	FALSE
chr4	22388500	C	T	ENST00000334304	ENSG00000152990	ADGRA3	FALSE	FALSE
chr4	22388501	C	T	ENST00000334304	ENSG00000152990	ADGRA3	FALSE	FALSE
chr4	22388511	T	A	ENST00000334304	ENSG00000152990	ADGRA3	FALSE	FALSE
chr4	22388520	C	A	ENST00000334304	ENSG00000152990	ADGRA3	FALSE	FALSE
chr4	22388530	A	T	ENST00000334304	ENSG00000152990	ADGRA3	FALSE	FALSE
chr4	22388564	A	C	ENST00000334304	ENSG00000152990	ADGRA3	FALSE	FALSE
chr4	22388564	A	T	ENST00000334304	ENSG00000152990	ADGRA3	FALSE	FALSE
chr4	22388577	C	A	ENST00000334304	ENSG00000152990	ADGRA3	FALSE	FALSE
chr4	22388597	A	T	ENST00000334304	ENSG00000152990	ADGRA3	FALSE	FALSE
chr4	22388603	A	T	ENST00000334304	ENSG00000152990	ADGRA3	FALSE	FALSE
chr4	22388608	G	C	ENST00000334304	ENSG00000152990	ADGRA3	FALSE	FALSE
chr4	22388608	G	T	ENST00000334304	ENSG00000152990	ADGRA3	FALSE	FALSE
chr4	22388611	A	C	ENST00000334304	ENSG00000152990	ADGRA3	FALSE	FALSE
chr4	22388611	A	T	ENST00000334304	ENSG00000152990	ADGRA3	FALSE	FALSE
chr4	22388615	A	T	ENST00000334304	ENSG00000152990	ADGRA3	FALSE	FALSE
chr4	22388627	A	T	ENST00000334304	ENSG00000152990	ADGRA3	FALSE	FALSE
chr4	22388641	C	T	ENST00000334304	ENSG00000152990	ADGRA3	FALSE	FALSE
chr4	22388642	C	T	ENST00000334304	ENSG00000152990	ADGRA3	FALSE	FALSE
chr4	22388653	A	C	ENST00000334304	ENSG00000152990	ADGRA3	FALSE	FALSE
chr4	22388653	A	T	ENST00000334304	ENSG00000152990	ADGRA3	FALSE	FALSE
chr4	22388657	A	C	ENST00000334304	ENSG00000152990	ADGRA3	FALSE	FALSE
chr4	22388657	A	T	ENST00000334304	ENSG00000152990	ADGRA3	FALSE	FALSE
chr4	22388663	A	T	ENST00000334304	ENSG00000152990	ADGRA3	FALSE	FALSE
chr4	22388681	A	T	ENST00000334304	ENSG00000152990	ADGRA3	FALSE	FALSE
chr4	22388688	G	A	ENST00000334304	ENSG00000152990	ADGRA3	FALSE	FALSE
chr4	22388706	C	A	ENST00000334304	ENSG00000152990	ADGRA3	FALSE	FALSE
chr4	22388712	C	A	ENST00000334304	ENSG00000152990	ADGRA3	FALSE	FALSE
chr4	22388714	A	T	ENST00000334304	ENSG00000152990	ADGRA3	FALSE	FALSE
chr4	22388720	G	C	ENST00000334304	ENSG00000152990	ADGRA3	FALSE	FALSE
chr4	22388720	G	T	ENST00000334304	ENSG00000152990	ADGRA3	FALSE	FALSE
chr4	22388738	A	T	ENST00000334304	ENSG00000152990	ADGRA3	FALSE	FALSE
chr4	22388747	G	C	ENST00000334304	ENSG00000152990	ADGRA3	FALSE	FALSE
chr4	22388747	G	T	ENST00000334304	ENSG00000152990	ADGRA3	FALSE	FALSE
chr4	22388754	G	A	ENST00000334304	ENSG00000152990	ADGRA3	FALSE	FALSE
chr4	22388766	C	A	ENST00000334304	ENSG00000152990	ADGRA3	FALSE	FALSE
chr4	22388775	C	A	ENST00000334304	ENSG00000152990	ADGRA3	FALSE	FALSE
chr4	22388786	A	T	ENST00000334304	ENSG00000152990	ADGRA3	FALSE	FALSE
chr4	22388790	T	A	ENST00000334304	ENSG00000152990	ADGRA3	FALSE	FALSE
chr4	22388793	G	A	ENST00000334304	ENSG00000152990	ADGRA3	FALSE	FALSE
chr4	22388796	G	A	ENST00000334304	ENSG00000152990	ADGRA3	FALSE	FALSE
chr4	22388799	C	A	ENST00000334304	ENSG00000152990	ADGRA3	FALSE	FALSE
chr4	22388802	C	A	ENST00000334304	ENSG00000152990	ADGRA3	FALSE	FALSE
chr4	22388811	C	A	ENST00000334304	ENSG00000152990	ADGRA3	FALSE	FALSE
chr4	22388814	T	A	ENST00000334304	ENSG00000152990	ADGRA3	FALSE	FALSE
chr4	22388820	C	A	ENST00000334304	ENSG00000152990	ADGRA3	FALSE	FALSE
chr4	22388821	A	C	ENST00000334304	ENSG00000152990	ADGRA3	FALSE	FALSE
chr4	22388821	A	T	ENST00000334304	ENSG00000152990	ADGRA3	FALSE	FALSE
chr4	22388826	T	A	ENST00000334304	ENSG00000152990	ADGRA3	FALSE	FALSE
chr4	22388832	C	A	ENST00000334304	ENSG00000152990	ADGRA3	FALSE	FALSE
chr4	22388841	T	A	ENST00000334304	ENSG00000152990	ADGRA3	FALSE	FALSE
chr4	22388844	T	A	ENST00000334304	ENSG00000152990	ADGRA3	FALSE	FALSE
chr4	22388846	A	T	ENST00000334304	ENSG00000152990	ADGRA3	FALSE	FALSE
chr4	22388850	G	A	ENST00000334304	ENSG00000152990	ADGRA3	FALSE	FALSE
chr4	22388869	G	C	ENST00000334304	ENSG00000152990	ADGRA3	FALSE	FALSE
chr4	22388869	G	T	ENST00000334304	ENSG00000152990	ADGRA3	FALSE	FALSE
chr4	22388875	G	T	ENST00000334304	ENSG00000152990	ADGRA3	FALSE	FALSE
chr4	22388908	A	C	ENST00000334304	ENSG00000152990	ADGRA3	FALSE	FALSE
chr4	22388908	A	T	ENST00000334304	ENSG00000152990	ADGRA3	FALSE	FALSE
chr4	22388919	C	A	ENST00000334304	ENSG00000152990	ADGRA3	FALSE	FALSE
chr4	22388921	A	T	ENST00000334304	ENSG00000152990	ADGRA3	FALSE	FALSE
chr4	22388931	C	A	ENST00000334304	ENSG00000152990	ADGRA3	FALSE	FALSE
chr4	22388932	C	T	ENST00000334304	ENSG00000152990	ADGRA3	FALSE	FALSE
chr4	22388933	C	T	ENST00000334304	ENSG00000152990	ADGRA3	FALSE	FALSE
chr4	22388941	C	T	ENST00000334304	ENSG00000152990	ADGRA3	FALSE	FALSE
chr4	22388942	C	T	ENST00000334304	ENSG00000152990	ADGRA3	FALSE	FALSE
chr4	22388944	G	T	ENST00000334304	ENSG00000152990	ADGRA3	FALSE	FALSE
chr4	22388947	A	C	ENST00000334304	ENSG00000152990	ADGRA3	FALSE	FALSE
chr4	22388947	A	T	ENST00000334304	ENSG00000152990	ADGRA3	FALSE	FALSE
chr4	22388948	C	A	ENST00000334304	ENSG00000152990	ADGRA3	TRUE	FALSE
chr4	22388948	C	G	ENST00000334304	ENSG00000152990	ADGRA3	TRUE	FALSE
chr4	22388948	C	T	ENST00000334304	ENSG00000152990	ADGRA3	TRUE	FALSE
chr4	22388949	T	A	ENST00000334304	ENSG00000152990	ADGRA3	TRUE	FALSE
chr4	22388949	T	C	ENST00000334304	ENSG00000152990	ADGRA3	TRUE	FALSE
chr4	22388949	T	G	ENST00000334304	ENSG00000152990	ADGRA3	TRUE	FALSE
chr4	22389086	A	C	ENST00000334304	ENSG00000152990	ADGRA3	TRUE	FALSE
chr4	22389086	A	G	ENST00000334304	ENSG00000152990	ADGRA3	TRUE	FALSE
chr4	22389086	A	T	ENST00000334304	ENSG00000152990	ADGRA3	TRUE	FALSE
chr4	22389087	C	A	ENST00000334304	ENSG00000152990	ADGRA3	TRUE	FALSE
chr4	22389087	C	G	ENST00000334304	ENSG00000152990	ADGRA3	TRUE	FALSE
chr4	22389087	C	T	ENST00000334304	ENSG00000152990	ADGRA3	TRUE	FALSE
chr4	22389111	G	C	ENST00000334304	ENSG00000152990	ADGRA3	FALSE	FALSE
chr4	22389111	G	T	ENST00000334304	ENSG00000152990	ADGRA3	FALSE	FALSE
chr4	22389119	T	A	ENST00000334304	ENSG00000152990	ADGRA3	FALSE	FALSE
chr4	22389144	G	T	ENST00000334304	ENSG00000152990	ADGRA3	TRUE	TRUE
chr4	22389177	G	C	ENST00000334304	ENSG00000152990	ADGRA3	TRUE	TRUE
chr4	22389177	G	T	ENST00000334304	ENSG00000152990	ADGRA3	TRUE	TRUE
chr4	22389184	C	A	ENST00000334304	ENSG00000152990	ADGRA3	TRUE	FALSE
chr4	22389184	C	G	ENST00000334304	ENSG00000152990	ADGRA3	TRUE	FALSE
chr4	22389184	C	T	ENST00000334304	ENSG00000152990	ADGRA3	TRUE	FALSE
chr4	22389185	T	A	ENST00000334304	ENSG00000152990	ADGRA3	TRUE	FALSE
chr4	22389185	T	C	ENST00000334304	ENSG00000152990	ADGRA3	TRUE	FALSE
chr4	22389185	T	G	ENST00000334304	ENSG00000152990	ADGRA3	TRUE	FALSE
chr4	22392543	A	C	ENST00000334304	ENSG00000152990	ADGRA3	TRUE	FALSE
chr4	22392543	A	G	ENST00000334304	ENSG00000152990	ADGRA3	TRUE	FALSE
chr4	22392543	A	T	ENST00000334304	ENSG00000152990	ADGRA3	TRUE	FALSE
chr4	22392544	C	A	ENST00000334304	ENSG00000152990	ADGRA3	TRUE	FALSE
chr4	22392544	C	G	ENST00000334304	ENSG00000152990	ADGRA3	TRUE	FALSE
chr4	22392544	C	T	ENST00000334304	ENSG00000152990	ADGRA3	TRUE	FALSE
chr4	22392546	T	A	ENST00000334304	ENSG00000152990	ADGRA3	TRUE	TRUE
chr4	22392558	T	A	ENST00000334304	ENSG00000152990	ADGRA3	TRUE	TRUE
chr4	22392576	C	A	ENST00000334304	ENSG00000152990	ADGRA3	TRUE	TRUE
chr4	22392588	G	A	ENST00000334304	ENSG00000152990	ADGRA3	TRUE	TRUE
chr4	22392589	G	T	ENST00000334304	ENSG00000152990	ADGRA3	TRUE	TRUE
chr4	22392594	T	A	ENST00000334304	ENSG00000152990	ADGRA3	TRUE	TRUE
chr4	22392597	T	A	ENST00000334304	ENSG00000152990	ADGRA3	TRUE	TRUE
chr4	22392603	T	A	ENST00000334304	ENSG00000152990	ADGRA3
chr4	22392606	T	A	ENST00000334304	ENSG00000152990	ADGRA3	TRUE	TRUE
chr4	22392615	G	A	ENST00000334304	ENSG00000152990	ADGRA3	TRUE	TRUE
chr4	22392618	T	A	ENST00000334304	ENSG00000152990	ADGRA3	TRUE	TRUE
chr4	22392619	G	C	ENST00000334304	ENSG00000152990	ADGRA3	TRUE	TRUE
chr4	22392619	G	T	ENST00000334304	ENSG00000152990	ADGRA3	TRUE	TRUE
chr4	22392630	G	A	ENST00000334304	ENSG00000152990	ADGRA3	TRUE	TRUE
chr4	22392642	C	A	ENST00000334304	ENSG00000152990	ADGRA3	TRUE	TRUE
chr4	22392646	C	T	ENST00000334304	ENSG00000152990	ADGRA3	TRUE	TRUE
chr4	22392647	C	T	ENST00000334304	ENSG00000152990	ADGRA3	TRUE	TRUE
chr4	22392670	A	C	ENST00000334304	ENSG00000152990	ADGRA3	TRUE	TRUE
chr4	22392670	A	T	ENST00000334304	ENSG00000152990	ADGRA3	TRUE	TRUE
chr4	22392691	C	A	ENST00000334304	ENSG00000152990	ADGRA3	TRUE	FALSE
chr4	22392691	C	G	ENST00000334304	ENSG00000152990	ADGRA3	TRUE	FALSE
chr4	22392691	C	T	ENST00000334304	ENSG00000152990	ADGRA3	TRUE	FALSE
chr4	22392692	T	A	ENST00000334304	ENSG00000152990	ADGRA3	TRUE	FALSE
chr4	22392692	T	C	ENST00000334304	ENSG00000152990	ADGRA3	TRUE	FALSE
chr4	22392692	T	G	ENST00000334304	ENSG00000152990	ADGRA3	TRUE	FALSE
chr4	22401429	A	C	ENST00000334304	ENSG00000152990	ADGRA3	TRUE	FALSE
chr4	22401429	A	G	ENST00000334304	ENSG00000152990	ADGRA3	TRUE	FALSE
chr4	22401429	A	T	ENST00000334304	ENSG00000152990	ADGRA3	TRUE	FALSE
chr4	22401430	C	A	ENST00000334304	ENSG00000152990	ADGRA3	TRUE	FALSE
chr4	22401430	C	G	ENST00000334304	ENSG00000152990	ADGRA3	TRUE	FALSE
chr4	22401430	C	T	ENST00000334304	ENSG00000152990	ADGRA3	TRUE	FALSE
chr4	22401436	G	A	ENST00000334304	ENSG00000152990	ADGRA3	TRUE	TRUE
chr4	22401437	G	T	ENST00000334304	ENSG00000152990	ADGRA3	TRUE	TRUE
chr4	22401460	G	A	ENST00000334304	ENSG00000152990	ADGRA3	TRUE	TRUE
chr4	22401469	C	A	ENST00000334304	ENSG00000152990	ADGRA3	TRUE	TRUE
chr4	22401472	C	A	ENST00000334304	ENSG00000152990	ADGRA3	TRUE	TRUE
chr4	22401485	A	T	ENST00000334304	ENSG00000152990	ADGRA3	TRUE	TRUE
chr4	22401506	G	T	ENST00000334304	ENSG00000152990	ADGRA3	TRUE	TRUE
chr4	22401510	A	T	ENST00000334304	ENSG00000152990	ADGRA3	TRUE	TRUE
chr4	22401527	C	T	ENST00000334304	ENSG00000152990	ADGRA3	TRUE	TRUE
chr4	22401528	C	T	ENST00000334304	ENSG00000152990	ADGRA3	TRUE	TRUE
chr4	22401535	T	A	ENST00000334304	ENSG00000152990	ADGRA3	TRUE	TRUE
chr4	22401547	T	A	ENST00000334304	ENSG00000152990	ADGRA3	TRUE	TRUE
chr4	22401552	A	T	ENST00000334304	ENSG00000152990	ADGRA3	TRUE	TRUE
chr4	22401555	C	A	ENST00000334304	ENSG00000152990	ADGRA3	TRUE	FALSE
chr4	22401555	C	G	ENST00000334304	ENSG00000152990	ADGRA3	TRUE	FALSE
chr4	22401555	C	T	ENST00000334304	ENSG00000152990	ADGRA3	TRUE	FALSE
chr4	22401556	T	A	ENST00000334304	ENSG00000152990	ADGRA3	TRUE	FALSE
chr4	22401556	T	C	ENST00000334304	ENSG00000152990	ADGRA3	TRUE	FALSE
chr4	22401556	T	G	ENST00000334304	ENSG00000152990	ADGRA3	TRUE	FALSE
chr4	22402673	A	C	ENST00000334304	ENSG00000152990	ADGRA3	TRUE	FALSE
chr4	22402673	A	G	ENST00000334304	ENSG00000152990	ADGRA3	TRUE	FALSE
chr4	22402673	A	T	ENST00000334304	ENSG00000152990	ADGRA3	TRUE	FALSE
chr4	22402674	C	A	ENST00000334304	ENSG00000152990	ADGRA3	TRUE	FALSE
chr4	22402674	C	G	ENST00000334304	ENSG00000152990	ADGRA3	TRUE	FALSE
chr4	22402674	C	T	ENST00000334304	ENSG00000152990	ADGRA3	TRUE	FALSE
chr4	22402683	G	C	ENST00000334304	ENSG00000152990	ADGRA3	TRUE	TRUE
chr4	22402683	G	T	ENST00000334304	ENSG00000152990	ADGRA3	TRUE	TRUE
chr4	22402689	G	C	ENST00000334304	ENSG00000152990	ADGRA3	TRUE	TRUE
chr4	22402689	G	T	ENST00000334304	ENSG00000152990	ADGRA3	TRUE	TRUE
chr4	22402708	A	C	ENST00000334304	ENSG00000152990	ADGRA3	TRUE	TRUE
chr4	22402708	A	T	ENST00000334304	ENSG00000152990	ADGRA3	TRUE	TRUE
chr4	22402713	A	T	ENST00000334304	ENSG00000152990	ADGRA3	TRUE	TRUE
chr4	22402717	A	C	ENST00000334304	ENSG00000152990	ADGRA3	TRUE	TRUE
chr4	22402717	A	T	ENST00000334304	ENSG00000152990	ADGRA3	TRUE	TRUE
chr4	22402740	A	C	ENST00000334304	ENSG00000152990	ADGRA3	TRUE	TRUE
chr4	22402740	A	T	ENST00000334304	ENSG00000152990	ADGRA3	TRUE	TRUE
chr4	22402772	G	A	ENST00000334304	ENSG00000152990	ADGRA3	TRUE	TRUE
chr4	22402776	G	C	ENST00000334304	ENSG00000152990	ADGRA3	TRUE	TRUE
chr4	22402776	G	T	ENST00000334304	ENSG00000152990	ADGRA3	TRUE	TRUE
chr4	22402784	C	A	ENST00000334304	ENSG00000152990	ADGRA3	TRUE	TRUE
chr4	22402790	C	A	ENST00000334304	ENSG00000152990	ADGRA3	TRUE	TRUE
chr4	22402795	A	T	ENST00000334304	ENSG00000152990	ADGRA3	TRUE	TRUE
chr4	22402800	C	A	ENST00000334304	ENSG00000152990	ADGRA3	TRUE	FALSE
chr4	22402800	C	G	ENST00000334304	ENSG00000152990	ADGRA3	TRUE	FALSE
chr4	22402800	C	T	ENST00000334304	ENSG00000152990	ADGRA3	TRUE	FALSE
chr4	22402801	T	A	ENST00000334304	ENSG00000152990	ADGRA3	TRUE	FALSE
chr4	22402801	T	C	ENST00000334304	ENSG00000152990	ADGRA3	TRUE	FALSE
chr4	22402801	T	G	ENST00000334304	ENSG00000152990	ADGRA3	TRUE	FALSE
chr4	22413180	A	C	ENST00000334304	ENSG00000152990	ADGRA3	TRUE	FALSE
chr4	22413180	A	G	ENST00000334304	ENSG00000152990	ADGRA3	TRUE	FALSE
chr4	22413180	A	T	ENST00000334304	ENSG00000152990	ADGRA3	TRUE	FALSE
chr4	22413181	C	A	ENST00000334304	ENSG00000152990	ADGRA3	TRUE	FALSE
chr4	22413181	C	G	ENST00000334304	ENSG00000152990	ADGRA3	TRUE	FALSE
chr4	22413181	C	T	ENST00000334304	ENSG00000152990	ADGRA3	TRUE	FALSE
chr4	22413186	A	C	ENST00000334304	ENSG00000152990	ADGRA3	TRUE	TRUE
chr4	22413186	A	T	ENST00000334304	ENSG00000152990	ADGRA3	TRUE	TRUE
chr4	22413194	A	C	ENST00000334304	ENSG00000152990	ADGRA3	TRUE	TRUE
chr4	22413194	A	T	ENST00000334304	ENSG00000152990	ADGRA3	TRUE	TRUE
chr4	22413209	G	C	ENST00000334304	ENSG00000152990	ADGRA3	TRUE	TRUE
chr4	22413209	G	T	ENST00000334304	ENSG00000152990	ADGRA3	TRUE	TRUE
chr4	22413212	G	T	ENST00000334304	ENSG00000152990	ADGRA3	TRUE	TRUE
chr4	22413217	G	A	ENST00000334304	ENSG00000152990	ADGRA3	TRUE	TRUE
chr4	22413235	C	A	ENST00000334304	ENSG00000152990	ADGRA3	TRUE	TRUE
chr4	22413240	G	C	ENST00000334304	ENSG00000152990	ADGRA3	TRUE	TRUE
chr4	22413240	G	T	ENST00000334304	ENSG00000152990	ADGRA3	TRUE	TRUE
chr4	22413242	A	C	ENST00000334304	ENSG00000152990	ADGRA3	TRUE	TRUE
chr4	22413242	A	T	ENST00000334304	ENSG00000152990	ADGRA3	TRUE	TRUE
chr4	22413254	G	T	ENST00000334304	ENSG00000152990	ADGRA3	TRUE	TRUE
chr4	22413264	G	C	ENST00000334304	ENSG00000152990	ADGRA3	TRUE	TRUE
chr4	22413264	G	T	ENST00000334304	ENSG00000152990	ADGRA3	TRUE	TRUE
chr4	22413268	T	A	ENST00000334304	ENSG00000152990	ADGRA3	TRUE	TRUE
chr4	22413269	C	T	ENST00000334304	ENSG00000152990	ADGRA3	TRUE	TRUE
chr4	22413270	C	T	ENST00000334304	ENSG00000152990	ADGRA3	TRUE	TRUE
chr4	22413277	C	A	ENST00000334304	ENSG00000152990	ADGRA3	TRUE	TRUE
chr4	22413280	G	A	ENST00000334304	ENSG00000152990	ADGRA3	TRUE	TRUE
chr4	22413283	C	A	ENST00000334304	ENSG00000152990	ADGRA3	TRUE	TRUE
chr4	22413291	A	T	ENST00000334304	ENSG00000152990	ADGRA3	TRUE	TRUE
chr4	22413302	C	T	ENST00000334304	ENSG00000152990	ADGRA3	TRUE	TRUE
chr4	22413303	C	T	ENST00000334304	ENSG00000152990	ADGRA3	TRUE	TRUE
chr4	22413328	C	A	ENST00000334304	ENSG00000152990	ADGRA3	TRUE	TRUE
chr4	22413340	G	A	ENST00000334304	ENSG00000152990	ADGRA3	TRUE	TRUE
chr4	22413391	C	A	ENST00000334304	ENSG00000152990	ADGRA3	TRUE	TRUE
chr4	22413391	C	G	ENST00000334304	ENSG00000152990	ADGRA3	TRUE	TRUE
chr4	22413391	C	T	ENST00000334304	ENSG00000152990	ADGRA3	TRUE	TRUE
chr4	22413392	T	A	ENST00000334304	ENSG00000152990	ADGRA3	TRUE	TRUE
chr4	22413392	T	C	ENST00000334304	ENSG00000152990	ADGRA3	TRUE	TRUE
chr4	22413392	T	G	ENST00000334304	ENSG00000152990	ADGRA3	TRUE	TRUE
chr4	22413599	A	C	ENST00000334304	ENSG00000152990	ADGRA3	TRUE	FALSE
chr4	22413599	A	G	ENST00000334304	ENSG00000152990	ADGRA3	TRUE	FALSE
chr4	22413599	A	T	ENST00000334304	ENSG00000152990	ADGRA3	TRUE	FALSE
chr4	22413600	C	A	ENST00000334304	ENSG00000152990	ADGRA3	TRUE	FALSE
chr4	22413600	C	G	ENST00000334304	ENSG00000152990	ADGRA3	TRUE	FALSE
chr4	22413600	C	T	ENST00000334304	ENSG00000152990	ADGRA3	TRUE	FALSE
chr4	22413607	T	A	ENST00000334304	ENSG00000152990	ADGRA3	TRUE	TRUE
chr4	22413640	G	A	ENST00000334304	ENSG00000152990	ADGRA3	TRUE	TRUE
chr4	22413643	T	A	ENST00000334304	ENSG00000152990	ADGRA3	TRUE	TRUE
chr4	22413646	C	A	ENST00000334304	ENSG00000152990	ADGRA3	TRUE	TRUE
chr4	22413657	A	T	ENST00000334304	ENSG00000152990	ADGRA3	TRUE	TRUE
chr4	22413666	G	C	ENST00000334304	ENSG00000152990	ADGRA3	TRUE	TRUE
chr4	22413666	G	T	ENST00000334304	ENSG00000152990	ADGRA3	TRUE	TRUE
chr4	22413673	C	A	ENST00000334304	ENSG00000152990	ADGRA3	TRUE	TRUE
chr4	22413691	T	A	ENST00000334304	ENSG00000152990	ADGRA3	TRUE	TRUE
chr4	22413694	C	A	ENST00000334304	ENSG00000152990	ADGRA3	TRUE	TRUE
chr4	22413715	G	A	ENST00000334304	ENSG00000152990	ADGRA3	TRUE	TRUE
chr4	22413721	T	A	ENST00000334304	ENSG00000152990	ADGRA3	TRUE	TRUE
chr4	22413722	G	C	ENST00000334304	ENSG00000152990	ADGRA3	TRUE	TRUE
chr4	22413722	G	T	ENST00000334304	ENSG00000152990	ADGRA3	TRUE	TRUE
chr4	22413745	T	A	ENST00000334304	ENSG00000152990	ADGRA3	TRUE	TRUE
chr4	22413751	C	A	ENST00000334304	ENSG00000152990	ADGRA3	TRUE	TRUE
chr4	22413754	T	A	ENST00000334304	ENSG00000152990	ADGRA3	TRUE	TRUE
chr4	22413757	T	A	ENST00000334304	ENSG00000152990	ADGRA3	TRUE	TRUE
chr4	22413760	G	A	ENST00000334304	ENSG00000152990	ADGRA3	TRUE	TRUE
chr4	22413763	T	A	ENST00000334304	ENSG00000152990	ADGRA3	TRUE	TRUE
chr4	22413768	G	C	ENST00000334304	ENSG00000152990	ADGRA3	TRUE	TRUE
chr4	22413768	G	T	ENST00000334304	ENSG00000152990	ADGRA3	TRUE	TRUE
chr4	22413790	G	A	ENST00000334304	ENSG00000152990	ADGRA3	TRUE	TRUE
chr4	22413802	C	A	ENST00000334304	ENSG00000152990	ADGRA3	TRUE	TRUE
chr4	22413815	C	A	ENST00000334304	ENSG00000152990	ADGRA3	TRUE	FALSE
chr4	22413815	C	G	ENST00000334304	ENSG00000152990	ADGRA3	TRUE	FALSE
chr4	22413815	C	T	ENST00000334304	ENSG00000152990	ADGRA3	TRUE	FALSE
chr4	22413816	T	A	ENST00000334304	ENSG00000152990	ADGRA3	TRUE	FALSE
chr4	22413816	T	C	ENST00000334304	ENSG00000152990	ADGRA3	TRUE	FALSE
chr4	22413816	T	G	ENST00000334304	ENSG00000152990	ADGRA3	TRUE	FALSE
chr4	22420884	A	C	ENST00000334304	ENSG00000152990	ADGRA3	TRUE	FALSE
chr4	22420884	A	G	ENST00000334304	ENSG00000152990	ADGRA3	TRUE	FALSE
chr4	22420884	A	T	ENST00000334304	ENSG00000152990	ADGRA3	TRUE	FALSE
chr4	22420885	C	A	ENST00000334304	ENSG00000152990	ADGRA3	TRUE	FALSE
chr4	22420885	C	G	ENST00000334304	ENSG00000152990	ADGRA3	TRUE	FALSE
chr4	22420885	C	T	ENST00000334304	ENSG00000152990	ADGRA3	TRUE	FALSE
chr4	22420888	T	A	ENST00000334304	ENSG00000152990	ADGRA3	TRUE	TRUE
chr4	22420902	G	T	ENST00000334304	ENSG00000152990	ADGRA3	TRUE	TRUE
chr4	22420914	G	C	ENST00000334304	ENSG00000152990	ADGRA3	TRUE	TRUE
chr4	22420914	G	T	ENST00000334304	ENSG00000152990	ADGRA3	TRUE	TRUE
chr4	22420922	G	T	ENST00000334304	ENSG00000152990	ADGRA3	TRUE	TRUE
chr4	22420927	T	A	ENST00000334304	ENSG00000152990	ADGRA3	TRUE	TRUE
chr4	22420939	G	A	ENST00000334304	ENSG00000152990	ADGRA3	TRUE	TRUE
chr4	22420942	T	A	ENST00000334304	ENSG00000152990	ADGRA3	TRUE	TRUE
chr4	22420954	C	A	ENST00000334304	ENSG00000152990	ADGRA3	TRUE	TRUE
chr4	22420957	C	A	ENST00000334304	ENSG00000152990	ADGRA3	TRUE	TRUE
chr4	22420973	A	C	ENST00000334304	ENSG00000152990	ADGRA3	TRUE	TRUE
chr4	22420973	A	T	ENST00000334304	ENSG00000152990	ADGRA3	TRUE	TRUE
chr4	22420980	G	T	ENST00000334304	ENSG00000152990	ADGRA3	TRUE	TRUE
chr4	22420987	C	A	ENST00000334304	ENSG00000152990	ADGRA3	TRUE	TRUE
chr4	22421011	T	A	ENST00000334304	ENSG00000152990	ADGRA3	TRUE	TRUE
chr4	22421014	G	A	ENST00000334304	ENSG00000152990	ADGRA3	TRUE	TRUE
chr4	22421024	A	T	ENST00000334304	ENSG00000152990	ADGRA3	TRUE	TRUE
chr4	22421053	T	A	ENST00000334304	ENSG00000152990	ADGRA3	TRUE	TRUE
chr4	22421060	A	C	ENST00000334304	ENSG00000152990	ADGRA3	TRUE	TRUE
chr4	22421060	A	T	ENST00000334304	ENSG00000152990	ADGRA3	TRUE	TRUE
chr4	22421068	C	A	ENST00000334304	ENSG00000152990	ADGRA3	TRUE	TRUE
chr4	22421085	G	C	ENST00000334304	ENSG00000152990	ADGRA3	TRUE	TRUE
chr4	22421085	G	T	ENST00000334304	ENSG00000152990	ADGRA3	TRUE	TRUE
chr4	22421087	A	C	ENST00000334304	ENSG00000152990	ADGRA3	TRUE	TRUE
chr4	22421087	A	T	ENST00000334304	ENSG00000152990	ADGRA3	TRUE	TRUE
chr4	22421090	C	A	ENST00000334304	ENSG00000152990	ADGRA3	TRUE	FALSE
chr4	22421090	C	G	ENST00000334304	ENSG00000152990	ADGRA3	TRUE	FALSE
chr4	22421090	C	T	ENST00000334304	ENSG00000152990	ADGRA3	TRUE	FALSE
chr4	22421091	T	A	ENST00000334304	ENSG00000152990	ADGRA3	TRUE	FALSE
chr4	22421091	T	C	ENST00000334304	ENSG00000152990	ADGRA3	TRUE	FALSE
chr4	22421091	T	G	ENST00000334304	ENSG00000152990	ADGRA3	TRUE	FALSE
chr4	22424189	A	C	ENST00000334304	ENSG00000152990	ADGRA3	TRUE	FALSE
chr4	22424189	A	G	ENST00000334304	ENSG00000152990	ADGRA3	TRUE	FALSE
chr4	22424189	A	T	ENST00000334304	ENSG00000152990	ADGRA3	TRUE	FALSE
chr4	22424190	C	A	ENST00000334304	ENSG00000152990	ADGRA3	TRUE	FALSE
chr4	22424190	C	G	ENST00000334304	ENSG00000152990	ADGRA3	TRUE	FALSE
chr4	22424190	C	T	ENST00000334304	ENSG00000152990	ADGRA3	TRUE	FALSE
chr4	22424195	G	C	ENST00000334304	ENSG00000152990	ADGRA3	TRUE	TRUE
chr4	22424195	G	T	ENST00000334304	ENSG00000152990	ADGRA3	TRUE	TRUE
chr4	22424197	A	C	ENST00000334304	ENSG00000152990	ADGRA3	TRUE	TRUE
chr4	22424197	A	T	ENST00000334304	ENSG00000152990	ADGRA3	TRUE	TRUE
chr4	22424211	C	A	ENST00000334304	ENSG00000152990	ADGRA3	TRUE	TRUE
chr4	22424224	G	C	ENST00000334304	ENSG00000152990	ADGRA3	TRUE	TRUE
chr4	22424224	G	T	ENST00000334304	ENSG00000152990	ADGRA3	TRUE	TRUE
chr4	22424241	G	A	ENST00000334304	ENSG00000152990	ADGRA3	TRUE	TRUE
chr4	22424245	A	T	ENST00000334304	ENSG00000152990	ADGRA3	TRUE	TRUE
chr4	22424250	G	A	ENST00000334304	ENSG00000152990	ADGRA3	TRUE	TRUE
chr4	22424263	G	T	ENST00000334304	ENSG00000152990	ADGRA3	TRUE	TRUE
chr4	22424271	T	A	ENST00000334304	ENSG00000152990	ADGRA3	TRUE	TRUE
chr4	22424277	C	A	ENST00000334304	ENSG00000152990	ADGRA3	TRUE	TRUE
chr4	22424283	G	A	ENST00000334304	ENSG00000152990	ADGRA3	TRUE	TRUE
chr4	22424290	C	T	ENST00000334304	ENSG00000152990	ADGRA3	TRUE	TRUE
chr4	22424291	C	T	ENST00000334304	ENSG00000152990	ADGRA3	TRUE	TRUE
chr4	22424304	C	A	ENST00000334304	ENSG00000152990	ADGRA3	TRUE	TRUE
chr4	22424312	A	T	ENST00000334304	ENSG00000152990	ADGRA3	TRUE	TRUE
chr4	22424353	C	A	ENST00000334304	ENSG00000152990	ADGRA3	TRUE	FALSE
chr4	22424353	C	G	ENST00000334304	ENSG00000152990	ADGRA3	TRUE	FALSE
chr4	22424353	C	T	ENST00000334304	ENSG00000152990	ADGRA3	TRUE	FALSE
chr4	22424354	T	A	ENST00000334304	ENSG00000152990	ADGRA3	TRUE	FALSE
chr4	22424354	T	C	ENST00000334304	ENSG00000152990	ADGRA3	TRUE	FALSE
chr4	22424354	T	G	ENST00000334304	ENSG00000152990	ADGRA3	TRUE	FALSE
chr4	22435309	A	C	ENST00000334304	ENSG00000152990	ADGRA3	TRUE	FALSE
chr4	22435309	A	G	ENST00000334304	ENSG00000152990	ADGRA3	TRUE	FALSE
chr4	22435309	A	T	ENST00000334304	ENSG00000152990	ADGRA3	TRUE	FALSE
chr4	22435310	C	A	ENST00000334304	ENSG00000152990	ADGRA3	TRUE	FALSE
chr4	22435310	C	G	ENST00000334304	ENSG00000152990	ADGRA3	TRUE	FALSE
chr4	22435310	C	T	ENST00000334304	ENSG00000152990	ADGRA3	TRUE	FALSE
chr4	22435313	C	A	ENST00000334304	ENSG00000152990	ADGRA3	TRUE	TRUE
chr4	22435316	T	A	ENST00000334304	ENSG00000152990	ADGRA3	TRUE	TRUE
chr4	22435318	G	C	ENST00000334304	ENSG00000152990	ADGRA3	TRUE	TRUE
chr4	22435318	G	T	ENST00000334304	ENSG00000152990	ADGRA3	TRUE	TRUE
chr4	22435322	T	A	ENST00000334304	ENSG00000152990	ADGRA3	TRUE	TRUE
chr4	22435325	C	A	ENST00000334304	ENSG00000152990	ADGRA3	TRUE	TRUE
chr4	22435328	C	A	ENST00000334304	ENSG00000152990	ADGRA3	TRUE	TRUE
chr4	22435331	T	A	ENST00000334304	ENSG00000152990	ADGRA3	TRUE	TRUE
chr4	22435340	T	A	ENST00000334304	ENSG00000152990	ADGRA3	TRUE	TRUE
chr4	22435343	C	A	ENST00000334304	ENSG00000152990	ADGRA3	TRUE	TRUE
chr4	22435349	T	A	ENST00000334304	ENSG00000152990	ADGRA3	TRUE	TRUE
chr4	22435352	C	A	ENST00000334304	ENSG00000152990	ADGRA3	TRUE	TRUE
chr4	22435361	C	A	ENST00000334304	ENSG00000152990	ADGRA3	TRUE	TRUE
chr4	22435385	T	A	ENST00000334304	ENSG00000152990	ADGRA3	TRUE	TRUE
chr4	22435406	C	A	ENST00000334304	ENSG00000152990	ADGRA3	TRUE	TRUE
chr4	22435413	G	C	ENST00000334304	ENSG00000152990	ADGRA3	TRUE	TRUE
chr4	22435413	G	T	ENST00000334304	ENSG00000152990	ADGRA3	TRUE	TRUE
chr4	22435423	A	C	ENST00000334304	ENSG00000152990	ADGRA3	TRUE	TRUE
chr4	22435423	A	T	ENST00000334304	ENSG00000152990	ADGRA3	TRUE	TRUE
chr4	22435427	G	A	ENST00000334304	ENSG00000152990	ADGRA3	TRUE	TRUE
chr4	22435430	G	A	ENST00000334304	ENSG00000152990	ADGRA3	TRUE	TRUE
chr4	22435467	C	A	ENST00000334304	ENSG00000152990	ADGRA3	TRUE	FALSE
chr4	22435467	C	G	ENST00000334304	ENSG00000152990	ADGRA3	TRUE	FALSE
chr4	22435467	C	T	ENST00000334304	ENSG00000152990	ADGRA3	TRUE	FALSE
chr4	22435468	T	A	ENST00000334304	ENSG00000152990	ADGRA3	TRUE	FALSE
chr4	22435468	T	C	ENST00000334304	ENSG00000152990	ADGRA3	TRUE	FALSE
chr4	22435468	T	G	ENST00000334304	ENSG00000152990	ADGRA3	TRUE	FALSE
chr4	22436438	A	C	ENST00000334304	ENSG00000152990	ADGRA3	TRUE	FALSE
chr4	22436438	A	G	ENST00000334304	ENSG00000152990	ADGRA3	TRUE	FALSE
chr4	22436438	A	T	ENST00000334304	ENSG00000152990	ADGRA3	TRUE	FALSE
chr4	22436439	C	A	ENST00000334304	ENSG00000152990	ADGRA3	TRUE	FALSE
chr4	22436439	C	G	ENST00000334304	ENSG00000152990	ADGRA3	TRUE	FALSE
chr4	22436439	C	T	ENST00000334304	ENSG00000152990	ADGRA3	TRUE	FALSE
chr4	22436442	G	A	ENST00000334304	ENSG00000152990	ADGRA3	TRUE	TRUE
chr4	22436452	A	C	ENST00000334304	ENSG00000152990	ADGRA3	TRUE	TRUE
chr4	22436452	A	T	ENST00000334304	ENSG00000152990	ADGRA3	TRUE	TRUE
chr4	22436463	T	A	ENST00000334304	ENSG00000152990	ADGRA3	TRUE	TRUE
chr4	22436479	A	C	ENST00000334304	ENSG00000152990	ADGRA3	TRUE	TRUE
chr4	22436479	A	T	ENST00000334304	ENSG00000152990	ADGRA3	TRUE	TRUE
chr4	22436484	G	A	ENST00000334304	ENSG00000152990	ADGRA3	TRUE	TRUE
chr4	22436485	A	T	ENST00000334304	ENSG00000152990	ADGRA3	TRUE	TRUE
chr4	22436494	A	C	ENST00000334304	ENSG00000152990	ADGRA3	TRUE	TRUE
chr4	22436494	A	T	ENST00000334304	ENSG00000152990	ADGRA3	TRUE	TRUE
chr4	22436509	C	T	ENST00000334304	ENSG00000152990	ADGRA3
chr4	22436510	C	T	ENST00000334304	ENSG00000152990	ADGRA3
chr4	22436523	T	A	ENST00000334304	ENSG00000152990	ADGRA3
chr4	22436527	A	T	ENST00000334304	ENSG00000152990	ADGRA3
chr4	22436532	T	A	ENST00000334304	ENSG00000152990	ADGRA3
chr4	22436536	C	T	ENST00000334304	ENSG00000152990	ADGRA3
chr4	22436537	C	T	ENST00000334304	ENSG00000152990	ADGRA3
chr4	22436544	T	A	ENST00000334304	ENSG00000152990	ADGRA3
chr4	22436547	T	A	ENST00000334304	ENSG00000152990	ADGRA3
chr4	22436550	C	A	ENST00000334304	ENSG00000152990	ADGRA3
chr4	22436556	G	A	ENST00000334304	ENSG00000152990	ADGRA3
chr4	22436565	C	A	ENST00000334304	ENSG00000152990	ADGRA3
chr4	22436569	A	C	ENST00000334304	ENSG00000152990	ADGRA3
chr4	22436569	A	T	ENST00000334304	ENSG00000152990	ADGRA3
chr4	22436599	A	T	ENST00000334304	ENSG00000152990	ADGRA3
chr4	22436604	G	A	ENST00000334304	ENSG00000152990	ADGRA3	TRUE	TRUE
chr4	22436608	A	C	ENST00000334304	ENSG00000152990	ADGRA3	TRUE	TRUE
chr4	22436608	A	T	ENST00000334304	ENSG00000152990	ADGRA3	TRUE	TRUE
chr4	22436627	A	T	ENST00000334304	ENSG00000152990	ADGRA3	TRUE	TRUE
chr4	22436634	T	A	ENST00000334304	ENSG00000152990	ADGRA3	TRUE	TRUE
chr4	22436638	C	T	ENST00000334304	ENSG00000152990	ADGRA3	TRUE	TRUE
chr4	22436639	C	T	ENST00000334304	ENSG00000152990	ADGRA3	TRUE	TRUE
chr4	22436642	C	A	ENST00000334304	ENSG00000152990	ADGRA3	TRUE	FALSE
chr4	22436642	C	G	ENST00000334304	ENSG00000152990	ADGRA3	TRUE	FALSE
chr4	22436642	C	T	ENST00000334304	ENSG00000152990	ADGRA3	TRUE	FALSE
chr4	22436643	T	A	ENST00000334304	ENSG00000152990	ADGRA3	TRUE	FALSE
chr4	22436643	T	C	ENST00000334304	ENSG00000152990	ADGRA3	TRUE	FALSE
chr4	22436643	T	G	ENST00000334304	ENSG00000152990	ADGRA3	TRUE	FALSE
chr4	22438254	A	C	ENST00000334304	ENSG00000152990	ADGRA3	TRUE	FALSE
chr4	22438254	A	G	ENST00000334304	ENSG00000152990	ADGRA3	TRUE	FALSE
chr4	22438254	A	T	ENST00000334304	ENSG00000152990	ADGRA3	TRUE	FALSE
chr4	22438255	C	A	ENST00000334304	ENSG00000152990	ADGRA3	TRUE	FALSE
chr4	22438255	C	G	ENST00000334304	ENSG00000152990	ADGRA3	TRUE	FALSE
chr4	22438255	C	T	ENST00000334304	ENSG00000152990	ADGRA3	TRUE	FALSE
chr4	22438257	T	A	ENST00000334304	ENSG00000152990	ADGRA3	TRUE	TRUE
chr4	22438269	T	A	ENST00000334304	ENSG00000152990	ADGRA3	TRUE	TRUE
chr4	22438287	C	A	ENST00000334304	ENSG00000152990	ADGRA3	TRUE	TRUE
chr4	22438294	A	T	ENST00000334304	ENSG00000152990	ADGRA3	TRUE	TRUE
chr4	22438297	G	C	ENST00000334304	ENSG00000152990	ADGRA3	TRUE	TRUE
chr4	22438297	G	T	ENST00000334304	ENSG00000152990	ADGRA3	TRUE	TRUE
chr4	22438302	G	A	ENST00000334304	ENSG00000152990	ADGRA3	TRUE	TRUE
chr4	22438314	C	A	ENST00000334304	ENSG00000152990	ADGRA3	TRUE	TRUE
chr4	22438316	A	C	ENST00000334304	ENSG00000152990	ADGRA3	TRUE	TRUE
chr4	22438316	A	T	ENST00000334304	ENSG00000152990	ADGRA3	TRUE	TRUE
chr4	22438356	T	A	ENST00000334304	ENSG00000152990	ADGRA3	TRUE	TRUE
chr4	22438362	G	A	ENST00000334304	ENSG00000152990	ADGRA3	TRUE	TRUE
chr4	22438369	A	T	ENST00000334304	ENSG00000152990	ADGRA3	TRUE	TRUE
chr4	22438375	C	T	ENST00000334304	ENSG00000152990	ADGRA3	TRUE	TRUE
chr4	22438376	C	T	ENST00000334304	ENSG00000152990	ADGRA3	TRUE	TRUE
chr4	22438383	C	A	ENST00000334304	ENSG00000152990	ADGRA3	TRUE	TRUE
chr4	22438392	C	A	ENST00000334304	ENSG00000152990	ADGRA3	TRUE	TRUE
chr4	22438398	G	A	ENST00000334304	ENSG00000152990	ADGRA3	TRUE	TRUE
chr4	22438421	C	A	ENST00000334304	ENSG00000152990	ADGRA3	TRUE	FALSE
chr4	22438421	C	G	ENST00000334304	ENSG00000152990	ADGRA3	TRUE	FALSE
chr4	22438421	C	T	ENST00000334304	ENSG00000152990	ADGRA3	TRUE	FALSE
chr4	22438422	T	A	ENST00000334304	ENSG00000152990	ADGRA3	TRUE	FALSE
chr4	22438422	T	C	ENST00000334304	ENSG00000152990	ADGRA3	TRUE	FALSE
chr4	22438422	T	G	ENST00000334304	ENSG00000152990	ADGRA3	TRUE	FALSE
chr4	22442648	A	C	ENST00000334304	ENSG00000152990	ADGRA3	TRUE	FALSE
chr4	22442648	A	G	ENST00000334304	ENSG00000152990	ADGRA3	TRUE	FALSE
chr4	22442648	A	T	ENST00000334304	ENSG00000152990	ADGRA3	TRUE	FALSE
chr4	22442649	C	A	ENST00000334304	ENSG00000152990	ADGRA3	TRUE	FALSE
chr4	22442649	C	G	ENST00000334304	ENSG00000152990	ADGRA3	TRUE	FALSE
chr4	22442649	C	T	ENST00000334304	ENSG00000152990	ADGRA3	TRUE	FALSE
chr4	22442659	A	T	ENST00000334304	ENSG00000152990	ADGRA3
chr4	22442664	G	T	ENST00000334304	ENSG00000152990	ADGRA3
chr4	22442684	T	A	ENST00000334304	ENSG00000152990	ADGRA3
chr4	22442687	C	A	ENST00000334304	ENSG00000152990	ADGRA3
chr4	22442702	G	A	ENST00000334304	ENSG00000152990	ADGRA3
chr4	22442704	G	T	ENST00000334304	ENSG00000152990	ADGRA3
chr4	22442708	C	A	ENST00000334304	ENSG00000152990	ADGRA3
chr4	22442717	C	A	ENST00000334304	ENSG00000152990	ADGRA3
chr4	22442726	T	A	ENST00000334304	ENSG00000152990	ADGRA3
chr4	22442735	G	A	ENST00000334304	ENSG00000152990	ADGRA3
chr4	22442736	A	C	ENST00000334304	ENSG00000152990	ADGRA3
chr4	22442736	A	T	ENST00000334304	ENSG00000152990	ADGRA3
chr4	22442739	C	T	ENST00000334304	ENSG00000152990	ADGRA3
chr4	22442740	C	T	ENST00000334304	ENSG00000152990	ADGRA3
chr4	22442743	A	T	ENST00000334304	ENSG00000152990	ADGRA3
chr4	22442750	G	A	ENST00000334304	ENSG00000152990	ADGRA3
chr4	22442759	G	A	ENST00000334304	ENSG00000152990	ADGRA3
chr4	22442766	A	C	ENST00000334304	ENSG00000152990	ADGRA3
chr4	22442766	A	T	ENST00000334304	ENSG00000152990	ADGRA3
chr4	22442770	G	C	ENST00000334304	ENSG00000152990	ADGRA3
chr4	22442770	G	T	ENST00000334304	ENSG00000152990	ADGRA3
chr4	22442778	G	T	ENST00000334304	ENSG00000152990	ADGRA3
chr4	22442783	G	A	ENST00000334304	ENSG00000152990	ADGRA3
chr4	22442801	C	A	ENST00000334304	ENSG00000152990	ADGRA3
chr4	22442804	C	A	ENST00000334304	ENSG00000152990	ADGRA3
chr4	22442816	G	A	ENST00000334304	ENSG00000152990	ADGRA3
chr4	22442835	G	C	ENST00000334304	ENSG00000152990	ADGRA3
chr4	22442835	G	T	ENST00000334304	ENSG00000152990	ADGRA3
chr4	22442848	A	T	ENST00000334304	ENSG00000152990	ADGRA3
chr4	22442852	C	A	ENST00000334304	ENSG00000152990	ADGRA3
chr4	22442864	C	A	ENST00000334304	ENSG00000152990	ADGRA3	TRUE	FALSE
chr4	22442864	C	G	ENST00000334304	ENSG00000152990	ADGRA3	TRUE	FALSE
chr4	22442864	C	T	ENST00000334304	ENSG00000152990	ADGRA3	TRUE	FALSE
chr4	22442865	T	A	ENST00000334304	ENSG00000152990	ADGRA3	TRUE	FALSE
chr4	22442865	T	C	ENST00000334304	ENSG00000152990	ADGRA3	TRUE	FALSE
chr4	22442865	T	G	ENST00000334304	ENSG00000152990	ADGRA3	TRUE	FALSE
chr4	22444971	A	C	ENST00000334304	ENSG00000152990	ADGRA3	TRUE	FALSE
chr4	22444971	A	G	ENST00000334304	ENSG00000152990	ADGRA3	TRUE	FALSE
chr4	22444971	A	T	ENST00000334304	ENSG00000152990	ADGRA3	TRUE	FALSE
chr4	22444972	C	A	ENST00000334304	ENSG00000152990	ADGRA3	TRUE	FALSE
chr4	22444972	C	G	ENST00000334304	ENSG00000152990	ADGRA3	TRUE	FALSE
chr4	22444972	C	T	ENST00000334304	ENSG00000152990	ADGRA3	TRUE	FALSE
chr4	22444974	G	T	ENST00000334304	ENSG00000152990	ADGRA3	TRUE	TRUE
chr4	22444981	A	T	ENST00000334304	ENSG00000152990	ADGRA3	TRUE	TRUE
chr4	22444988	C	A	ENST00000334304	ENSG00000152990	ADGRA3	TRUE	TRUE
chr4	22444991	G	A	ENST00000334304	ENSG00000152990	ADGRA3	TRUE	TRUE
chr4	22444994	T	A	ENST00000334304	ENSG00000152990	ADGRA3	TRUE	TRUE
chr4	22445012	G	A	ENST00000334304	ENSG00000152990	ADGRA3	TRUE	TRUE
chr4	22445018	G	A	ENST00000334304	ENSG00000152990	ADGRA3	TRUE	TRUE
chr4	22445023	G	C	ENST00000334304	ENSG00000152990	ADGRA3	TRUE	TRUE
chr4	22445023	G	T	ENST00000334304	ENSG00000152990	ADGRA3	TRUE	TRUE
chr4	22445027	T	A	ENST00000334304	ENSG00000152990	ADGRA3	TRUE	TRUE
chr4	22445031	A	C	ENST00000334304	ENSG00000152990	ADGRA3	TRUE	TRUE
chr4	22445031	A	T	ENST00000334304	ENSG00000152990	ADGRA3	TRUE	TRUE
chr4	22445037	A	T	ENST00000334304	ENSG00000152990	ADGRA3	TRUE	TRUE
chr4	22445066	T	A	ENST00000334304	ENSG00000152990	ADGRA3	TRUE	TRUE
chr4	22445069	C	A	ENST00000334304	ENSG00000152990	ADGRA3	TRUE	TRUE
chr4	22445072	T	A	ENST00000334304	ENSG00000152990	ADGRA3	TRUE	TRUE
chr4	22445076	C	T	ENST00000334304	ENSG00000152990	ADGRA3	TRUE	TRUE
chr4	22445077	C	T	ENST00000334304	ENSG00000152990	ADGRA3	TRUE	TRUE
chr4	22445088	C	T	ENST00000334304	ENSG00000152990	ADGRA3	TRUE	TRUE
chr4	22445089	C	T	ENST00000334304	ENSG00000152990	ADGRA3	TRUE	TRUE
chr4	22445100	A	T	ENST00000334304	ENSG00000152990	ADGRA3	TRUE	TRUE
chr4	22445106	A	T	ENST00000334304	ENSG00000152990	ADGRA3	TRUE	TRUE
chr4	22445110	A	T	ENST00000334304	ENSG00000152990	ADGRA3	TRUE	TRUE
chr4	22445115	A	C	ENST00000334304	ENSG00000152990	ADGRA3	TRUE	TRUE
chr4	22445115	A	T	ENST00000334304	ENSG00000152990	ADGRA3	TRUE	TRUE
chr4	22445120	C	A	ENST00000334304	ENSG00000152990	ADGRA3	TRUE	TRUE
chr4	22445126	G	A	ENST00000334304	ENSG00000152990	ADGRA3	TRUE	TRUE
chr4	22445132	C	A	ENST00000334304	ENSG00000152990	ADGRA3	TRUE	TRUE
chr4	22445134	C	A	ENST00000334304	ENSG00000152990	ADGRA3	TRUE	FALSE
chr4	22445134	C	G	ENST00000334304	ENSG00000152990	ADGRA3	TRUE	FALSE
chr4	22445134	C	T	ENST00000334304	ENSG00000152990	ADGRA3	TRUE	FALSE
chr4	22445135	T	A	ENST00000334304	ENSG00000152990	ADGRA3	TRUE	FALSE
chr4	22445135	T	C	ENST00000334304	ENSG00000152990	ADGRA3	TRUE	FALSE
chr4	22445135	T	G	ENST00000334304	ENSG00000152990	ADGRA3	TRUE	FALSE
chr4	22447438	A	C	ENST00000334304	ENSG00000152990	ADGRA3	TRUE	FALSE
chr4	22447438	A	G	ENST00000334304	ENSG00000152990	ADGRA3	TRUE	FALSE
chr4	22447438	A	T	ENST00000334304	ENSG00000152990	ADGRA3	TRUE	FALSE
chr4	22447439	C	A	ENST00000334304	ENSG00000152990	ADGRA3	TRUE	FALSE
chr4	22447439	C	G	ENST00000334304	ENSG00000152990	ADGRA3	TRUE	FALSE
chr4	22447439	C	T	ENST00000334304	ENSG00000152990	ADGRA3	TRUE	FALSE
chr4	22447440	A	T	ENST00000334304	ENSG00000152990	ADGRA3	TRUE	TRUE
chr4	22447449	A	C	ENST00000334304	ENSG00000152990	ADGRA3	TRUE	TRUE
chr4	22447449	A	T	ENST00000334304	ENSG00000152990	ADGRA3	TRUE	TRUE
chr4	22447452	G	C	ENST00000334304	ENSG00000152990	ADGRA3	TRUE	TRUE
chr4	22447452	G	T	ENST00000334304	ENSG00000152990	ADGRA3	TRUE	TRUE
chr4	22447460	A	C	ENST00000334304	ENSG00000152990	ADGRA3	TRUE	TRUE
chr4	22447460	A	T	ENST00000334304	ENSG00000152990	ADGRA3	TRUE	TRUE
chr4	22447474	C	A	ENST00000334304	ENSG00000152990	ADGRA3	TRUE	TRUE
chr4	22447477	G	A	ENST00000334304	ENSG00000152990	ADGRA3	TRUE	TRUE
chr4	22447482	A	C	ENST00000334304	ENSG00000152990	ADGRA3	TRUE	TRUE
chr4	22447482	A	T	ENST00000334304	ENSG00000152990	ADGRA3	TRUE	TRUE
chr4	22447485	G	C	ENST00000334304	ENSG00000152990	ADGRA3	TRUE	TRUE
chr4	22447485	G	T	ENST00000334304	ENSG00000152990	ADGRA3	TRUE	TRUE
chr4	22447494	A	T	ENST00000334304	ENSG00000152990	ADGRA3	TRUE	TRUE
chr4	22447503	G	T	ENST00000334304	ENSG00000152990	ADGRA3	TRUE	TRUE
chr4	22447512	C	A	ENST00000334304	ENSG00000152990	ADGRA3	TRUE	FALSE
chr4	22447512	C	G	ENST00000334304	ENSG00000152990	ADGRA3	TRUE	FALSE
chr4	22447512	C	T	ENST00000334304	ENSG00000152990	ADGRA3	TRUE	FALSE
chr4	22447513	T	A	ENST00000334304	ENSG00000152990	ADGRA3	TRUE	FALSE
chr4	22447513	T	C	ENST00000334304	ENSG00000152990	ADGRA3	TRUE	FALSE
chr4	22447513	T	G	ENST00000334304	ENSG00000152990	ADGRA3	TRUE	FALSE
chr4	22454864	A	C	ENST00000334304	ENSG00000152990	ADGRA3	TRUE	FALSE
chr4	22454864	A	G	ENST00000334304	ENSG00000152990	ADGRA3	TRUE	FALSE
chr4	22454864	A	T	ENST00000334304	ENSG00000152990	ADGRA3	TRUE	FALSE
chr4	22454865	C	A	ENST00000334304	ENSG00000152990	ADGRA3	TRUE	FALSE
chr4	22454865	C	G	ENST00000334304	ENSG00000152990	ADGRA3	TRUE	FALSE
chr4	22454865	C	T	ENST00000334304	ENSG00000152990	ADGRA3	TRUE	FALSE
chr4	22454888	C	A	ENST00000334304	ENSG00000152990	ADGRA3	TRUE	TRUE
chr4	22454891	G	A	ENST00000334304	ENSG00000152990	ADGRA3	TRUE	TRUE
chr4	22454910	A	T	ENST00000334304	ENSG00000152990	ADGRA3	TRUE	TRUE
chr4	22454915	C	A	ENST00000334304	ENSG00000152990	ADGRA3	TRUE	TRUE
chr4	22454921	G	A	ENST00000334304	ENSG00000152990	ADGRA3	TRUE	TRUE
chr4	22454938	C	A	ENST00000334304	ENSG00000152990	ADGRA3	TRUE	FALSE
chr4	22454938	C	G	ENST00000334304	ENSG00000152990	ADGRA3	TRUE	FALSE
chr4	22454938	C	T	ENST00000334304	ENSG00000152990	ADGRA3	TRUE	FALSE
chr4	22454939	T	A	ENST00000334304	ENSG00000152990	ADGRA3	TRUE	FALSE
chr4	22454939	T	C	ENST00000334304	ENSG00000152990	ADGRA3	TRUE	FALSE
chr4	22454939	T	G	ENST00000334304	ENSG00000152990	ADGRA3	TRUE	FALSE
chr4	22461735	A	C	ENST00000334304	ENSG00000152990	ADGRA3	TRUE	FALSE
chr4	22461735	A	G	ENST00000334304	ENSG00000152990	ADGRA3	TRUE	FALSE
chr4	22461735	A	T	ENST00000334304	ENSG00000152990	ADGRA3	TRUE	FALSE
chr4	22461736	C	A	ENST00000334304	ENSG00000152990	ADGRA3	TRUE	FALSE
chr4	22461736	C	G	ENST00000334304	ENSG00000152990	ADGRA3	TRUE	FALSE
chr4	22461736	C	T	ENST00000334304	ENSG00000152990	ADGRA3	TRUE	FALSE
chr4	22461737	A	T	ENST00000334304	ENSG00000152990	ADGRA3	TRUE	TRUE
chr4	22461741	T	A	ENST00000334304	ENSG00000152990	ADGRA3	TRUE	TRUE
chr4	22461744	T	A	ENST00000334304	ENSG00000152990	ADGRA3	TRUE	TRUE
chr4	22461752	G	C	ENST00000334304	ENSG00000152990	ADGRA3	TRUE	TRUE
chr4	22461752	G	T	ENST00000334304	ENSG00000152990	ADGRA3	TRUE	TRUE
chr4	22461759	C	A	ENST00000334304	ENSG00000152990	ADGRA3	TRUE	TRUE
chr4	22461760	C	T	ENST00000334304	ENSG00000152990	ADGRA3	TRUE	TRUE
chr4	22461761	C	T	ENST00000334304	ENSG00000152990	ADGRA3	TRUE	TRUE
chr4	22461801	G	A	ENST00000334304	ENSG00000152990	ADGRA3	TRUE	TRUE
chr4	22461809	C	A	ENST00000334304	ENSG00000152990	ADGRA3	TRUE	FALSE
chr4	22461809	C	G	ENST00000334304	ENSG00000152990	ADGRA3	TRUE	FALSE
chr4	22461809	C	T	ENST00000334304	ENSG00000152990	ADGRA3	TRUE	FALSE
chr4	22461810	T	A	ENST00000334304	ENSG00000152990	ADGRA3	TRUE	FALSE
chr4	22461810	T	C	ENST00000334304	ENSG00000152990	ADGRA3	TRUE	FALSE
chr4	22461810	T	G	ENST00000334304	ENSG00000152990	ADGRA3	TRUE	FALSE
chr4	22473770	A	C	ENST00000334304	ENSG00000152990	ADGRA3	TRUE	FALSE
chr4	22473770	A	G	ENST00000334304	ENSG00000152990	ADGRA3	TRUE	FALSE
chr4	22473770	A	T	ENST00000334304	ENSG00000152990	ADGRA3	TRUE	FALSE
chr4	22473771	C	A	ENST00000334304	ENSG00000152990	ADGRA3	TRUE	FALSE
chr4	22473771	C	G	ENST00000334304	ENSG00000152990	ADGRA3	TRUE	FALSE
chr4	22473771	C	T	ENST00000334304	ENSG00000152990	ADGRA3	TRUE	FALSE
chr4	22473772	A	T	ENST00000334304	ENSG00000152990	ADGRA3	TRUE	TRUE
chr4	22473776	T	A	ENST00000334304	ENSG00000152990	ADGRA3	TRUE	TRUE
chr4	22473779	C	A	ENST00000334304	ENSG00000152990	ADGRA3	TRUE	TRUE
chr4	22473790	A	C	ENST00000334304	ENSG00000152990	ADGRA3	TRUE	TRUE
chr4	22473790	A	T	ENST00000334304	ENSG00000152990	ADGRA3	TRUE	TRUE
chr4	22473802	G	C	ENST00000334304	ENSG00000152990	ADGRA3	TRUE	TRUE
chr4	22473802	G	T	ENST00000334304	ENSG00000152990	ADGRA3	TRUE	TRUE
chr4	22473812	T	A	ENST00000334304	ENSG00000152990	ADGRA3	TRUE	TRUE
chr4	22473818	C	A	ENST00000334304	ENSG00000152990	ADGRA3	TRUE	TRUE
chr4	22473827	T	A	ENST00000334304	ENSG00000152990	ADGRA3	TRUE	TRUE
chr4	22473844	C	A	ENST00000334304	ENSG00000152990	ADGRA3	TRUE	FALSE
chr4	22473844	C	G	ENST00000334304	ENSG00000152990	ADGRA3	TRUE	FALSE
chr4	22473844	C	T	ENST00000334304	ENSG00000152990	ADGRA3	TRUE	FALSE
chr4	22473845	T	A	ENST00000334304	ENSG00000152990	ADGRA3	TRUE	FALSE
chr4	22473845	T	C	ENST00000334304	ENSG00000152990	ADGRA3	TRUE	FALSE
chr4	22473845	T	G	ENST00000334304	ENSG00000152990	ADGRA3	TRUE	FALSE
chr4	22515526	A	C	ENST00000334304	ENSG00000152990	ADGRA3	TRUE	FALSE
chr4	22515526	A	G	ENST00000334304	ENSG00000152990	ADGRA3	TRUE	FALSE
chr4	22515526	A	T	ENST00000334304	ENSG00000152990	ADGRA3	TRUE	FALSE
chr4	22515527	C	A	ENST00000334304	ENSG00000152990	ADGRA3	TRUE	FALSE
chr4	22515527	C	G	ENST00000334304	ENSG00000152990	ADGRA3	TRUE	FALSE
chr4	22515527	C	T	ENST00000334304	ENSG00000152990	ADGRA3	TRUE	FALSE
chr4	22515571	G	A	ENST00000334304	ENSG00000152990	ADGRA3	TRUE	TRUE
chr4	22515580	C	A	ENST00000334304	ENSG00000152990	ADGRA3	TRUE	TRUE
chr4	22515590	G	T	ENST00000334304	ENSG00000152990	ADGRA3	TRUE	TRUE
chr4	22515601	T	A	ENST00000334304	ENSG00000152990	ADGRA3	TRUE	TRUE
chr4	22515607	C	A	ENST00000334304	ENSG00000152990	ADGRA3	TRUE	TRUE
chr4	22515637	G	A	ENST00000334304	ENSG00000152990	ADGRA3
chr4	22515655	T	A	ENST00000334304	ENSG00000152990	ADGRA3
chr4	22515656	G	T	ENST00000334304	ENSG00000152990	ADGRA3
chr4	22515700	C	A	ENST00000334304	ENSG00000152990	ADGRA3
chr4	22515720	A	C	ENST00000334304	ENSG00000152990	ADGRA3		FALSE
chr4	22515720	A	T	ENST00000334304	ENSG00000152990	ADGRA3		FALSE
chr4	22515726	G	T	ENST00000334304	ENSG00000152990	ADGRA3		FALSE
chr4	22515738	A	T	ENST00000334304	ENSG00000152990	ADGRA3	FALSE	FALSE
chr4	22515751	G	A	ENST00000334304	ENSG00000152990	ADGRA3	FALSE	FALSE
chr4	22515772	C	A	ENST00000334304	ENSG00000152990	ADGRA3	FALSE	FALSE
chr4	22515781	C	A	ENST00000334304	ENSG00000152990	ADGRA3	FALSE	FALSE
chr4	23795832	A	T	ENST00000264867	ENSG00000109819	PPARGC1A	FALSE	FALSE
chr4	23795839	T	A	ENST00000264867	ENSG00000109819	PPARGC1A	FALSE	FALSE
chr4	23795842	G	A	ENST00000264867	ENSG00000109819	PPARGC1A	FALSE	FALSE
chr4	23795848	C	A	ENST00000264867	ENSG00000109819	PPARGC1A	FALSE	FALSE
chr4	23795851	T	A	ENST00000264867	ENSG00000109819	PPARGC1A	FALSE	FALSE
chr4	23795856	A	C	ENST00000264867	ENSG00000109819	PPARGC1A	FALSE	FALSE
chr4	23795856	A	T	ENST00000264867	ENSG00000109819	PPARGC1A	FALSE	FALSE
chr4	23795879	A	C	ENST00000264867	ENSG00000109819	PPARGC1A	FALSE	FALSE
chr4	23795879	A	T	ENST00000264867	ENSG00000109819	PPARGC1A	FALSE	FALSE
chr4	23795884	T	A	ENST00000264867	ENSG00000109819	PPARGC1A	FALSE	FALSE
chr4	23795890	T	A	ENST00000264867	ENSG00000109819	PPARGC1A	FALSE	FALSE
chr4	23795916	G	C	ENST00000264867	ENSG00000109819	PPARGC1A	FALSE	FALSE
chr4	23795916	G	T	ENST00000264867	ENSG00000109819	PPARGC1A	FALSE	FALSE
chr4	23795922	G	C	ENST00000264867	ENSG00000109819	PPARGC1A	FALSE	FALSE
chr4	23795922	G	T	ENST00000264867	ENSG00000109819	PPARGC1A	FALSE	FALSE
chr4	23795926	C	A	ENST00000264867	ENSG00000109819	PPARGC1A	TRUE	FALSE
chr4	23795926	C	G	ENST00000264867	ENSG00000109819	PPARGC1A	TRUE	FALSE
chr4	23795926	C	T	ENST00000264867	ENSG00000109819	PPARGC1A	TRUE	FALSE
chr4	23795927	T	A	ENST00000264867	ENSG00000109819	PPARGC1A	TRUE	FALSE
chr4	23795927	T	C	ENST00000264867	ENSG00000109819	PPARGC1A	TRUE	FALSE
chr4	23795927	T	G	ENST00000264867	ENSG00000109819	PPARGC1A	TRUE	FALSE
chr4	23801728	A	C	ENST00000264867	ENSG00000109819	PPARGC1A	TRUE	FALSE
chr4	23801728	A	G	ENST00000264867	ENSG00000109819	PPARGC1A	TRUE	FALSE
chr4	23801728	A	T	ENST00000264867	ENSG00000109819	PPARGC1A	TRUE	FALSE
chr4	23801729	C	A	ENST00000264867	ENSG00000109819	PPARGC1A	TRUE	FALSE
chr4	23801729	C	G	ENST00000264867	ENSG00000109819	PPARGC1A	TRUE	FALSE
chr4	23801729	C	T	ENST00000264867	ENSG00000109819	PPARGC1A	TRUE	FALSE
chr4	23801740	A	C	ENST00000264867	ENSG00000109819	PPARGC1A	FALSE	FALSE
chr4	23801740	A	T	ENST00000264867	ENSG00000109819	PPARGC1A	FALSE	FALSE
chr4	23801751	T	A	ENST00000264867	ENSG00000109819	PPARGC1A	FALSE	FALSE
chr4	23801760	G	A	ENST00000264867	ENSG00000109819	PPARGC1A	FALSE	FALSE
chr4	23801763	T	A	ENST00000264867	ENSG00000109819	PPARGC1A	FALSE	FALSE
chr4	23801769	C	A	ENST00000264867	ENSG00000109819	PPARGC1A	FALSE	FALSE
chr4	23801770	A	T	ENST00000264867	ENSG00000109819	PPARGC1A	FALSE	FALSE
chr4	23801776	G	C	ENST00000264867	ENSG00000109819	PPARGC1A	FALSE	FALSE
chr4	23801776	G	T	ENST00000264867	ENSG00000109819	PPARGC1A	FALSE	FALSE
chr4	23801784	C	A	ENST00000264867	ENSG00000109819	PPARGC1A	TRUE	TRUE
chr4	23801796	C	A	ENST00000264867	ENSG00000109819	PPARGC1A	TRUE	TRUE
chr4	23801801	G	C	ENST00000264867	ENSG00000109819	PPARGC1A	TRUE	TRUE
chr4	23801801	G	T	ENST00000264867	ENSG00000109819	PPARGC1A	TRUE	TRUE
chr4	23801810	A	T	ENST00000264867	ENSG00000109819	PPARGC1A	TRUE	TRUE
chr4	23801815	G	C	ENST00000264867	ENSG00000109819	PPARGC1A	TRUE	TRUE
chr4	23801815	G	T	ENST00000264867	ENSG00000109819	PPARGC1A	TRUE	TRUE
chr4	23801820	C	A	ENST00000264867	ENSG00000109819	PPARGC1A	TRUE	TRUE
chr4	23801826	C	A	ENST00000264867	ENSG00000109819	PPARGC1A	TRUE	TRUE
chr4	23801845	A	T	ENST00000264867	ENSG00000109819	PPARGC1A	TRUE	TRUE
chr4	23801851	A	C	ENST00000264867	ENSG00000109819	PPARGC1A	TRUE	TRUE
chr4	23801851	A	T	ENST00000264867	ENSG00000109819	PPARGC1A	TRUE	TRUE
chr4	23801857	G	C	ENST00000264867	ENSG00000109819	PPARGC1A	TRUE	TRUE
chr4	23801857	G	T	ENST00000264867	ENSG00000109819	PPARGC1A	TRUE	TRUE
chr4	23801872	A	C	ENST00000264867	ENSG00000109819	PPARGC1A	TRUE	TRUE
chr4	23801872	A	T	ENST00000264867	ENSG00000109819	PPARGC1A	TRUE	TRUE
chr4	23801882	C	A	ENST00000264867	ENSG00000109819	PPARGC1A	TRUE	FALSE
chr4	23801882	C	G	ENST00000264867	ENSG00000109819	PPARGC1A	TRUE	FALSE
chr4	23801882	C	T	ENST00000264867	ENSG00000109819	PPARGC1A	TRUE	FALSE
chr4	23801883	T	A	ENST00000264867	ENSG00000109819	PPARGC1A	TRUE	FALSE
chr4	23801883	T	C	ENST00000264867	ENSG00000109819	PPARGC1A	TRUE	FALSE
chr4	23801883	T	G	ENST00000264867	ENSG00000109819	PPARGC1A	TRUE	FALSE
chr4	23802222	A	C	ENST00000264867	ENSG00000109819	PPARGC1A	TRUE	FALSE
chr4	23802222	A	G	ENST00000264867	ENSG00000109819	PPARGC1A	TRUE	FALSE
chr4	23802222	A	T	ENST00000264867	ENSG00000109819	PPARGC1A	TRUE	FALSE
chr4	23802223	C	A	ENST00000264867	ENSG00000109819	PPARGC1A	TRUE	FALSE
chr4	23802223	C	G	ENST00000264867	ENSG00000109819	PPARGC1A	TRUE	FALSE
chr4	23802223	C	T	ENST00000264867	ENSG00000109819	PPARGC1A	TRUE	FALSE
chr4	23802225	C	A	ENST00000264867	ENSG00000109819	PPARGC1A	TRUE	TRUE
chr4	23802247	G	T	ENST00000264867	ENSG00000109819	PPARGC1A	TRUE	TRUE
chr4	23802252	C	A	ENST00000264867	ENSG00000109819	PPARGC1A	TRUE	TRUE
chr4	23802255	C	A	ENST00000264867	ENSG00000109819	PPARGC1A	TRUE	TRUE
chr4	23802261	C	A	ENST00000264867	ENSG00000109819	PPARGC1A	TRUE	TRUE
chr4	23802273	C	A	ENST00000264867	ENSG00000109819	PPARGC1A	TRUE	TRUE
chr4	23802291	C	A	ENST00000264867	ENSG00000109819	PPARGC1A	TRUE	TRUE
chr4	23802312	T	A	ENST00000264867	ENSG00000109819	PPARGC1A	TRUE	TRUE
chr4	23802318	T	A	ENST00000264867	ENSG00000109819	PPARGC1A	TRUE	TRUE
chr4	23802325	A	C	ENST00000264867	ENSG00000109819	PPARGC1A	TRUE	TRUE
chr4	23802325	A	T	ENST00000264867	ENSG00000109819	PPARGC1A	TRUE	TRUE
chr4	23802342	C	A	ENST00000264867	ENSG00000109819	PPARGC1A	TRUE	TRUE
chr4	23802345	C	A	ENST00000264867	ENSG00000109819	PPARGC1A	TRUE	TRUE
chr4	23802346	C	A	ENST00000264867	ENSG00000109819	PPARGC1A	TRUE	FALSE
chr4	23802346	C	G	ENST00000264867	ENSG00000109819	PPARGC1A	TRUE	FALSE
chr4	23802346	C	T	ENST00000264867	ENSG00000109819	PPARGC1A	TRUE	FALSE
chr4	23802347	T	A	ENST00000264867	ENSG00000109819	PPARGC1A	TRUE	FALSE
chr4	23802347	T	C	ENST00000264867	ENSG00000109819	PPARGC1A	TRUE	FALSE
chr4	23802347	T	G	ENST00000264867	ENSG00000109819	PPARGC1A	TRUE	FALSE
chr4	23812745	A	C	ENST00000264867	ENSG00000109819	PPARGC1A	TRUE	FALSE
chr4	23812745	A	G	ENST00000264867	ENSG00000109819	PPARGC1A	TRUE	FALSE
chr4	23812745	A	T	ENST00000264867	ENSG00000109819	PPARGC1A	TRUE	FALSE
chr4	23812746	C	A	ENST00000264867	ENSG00000109819	PPARGC1A	TRUE	FALSE
chr4	23812746	C	G	ENST00000264867	ENSG00000109819	PPARGC1A	TRUE	FALSE
chr4	23812746	C	T	ENST00000264867	ENSG00000109819	PPARGC1A	TRUE	FALSE
chr4	23812755	T	A	ENST00000264867	ENSG00000109819	PPARGC1A	TRUE	TRUE
chr4	23812758	G	A	ENST00000264867	ENSG00000109819	PPARGC1A	TRUE	TRUE
chr4	23812764	G	A	ENST00000264867	ENSG00000109819	PPARGC1A	TRUE	TRUE
chr4	23812770	C	A	ENST00000264867	ENSG00000109819	PPARGC1A	TRUE	TRUE
chr4	23812776	G	A	ENST00000264867	ENSG00000109819	PPARGC1A	TRUE	TRUE
chr4	23812779	T	A	ENST00000264867	ENSG00000109819	PPARGC1A	TRUE	TRUE
chr4	23812788	C	A	ENST00000264867	ENSG00000109819	PPARGC1A	TRUE	TRUE
chr4	23812794	C	A	ENST00000264867	ENSG00000109819	PPARGC1A	TRUE	TRUE
chr4	23812797	G	A	ENST00000264867	ENSG00000109819	PPARGC1A	TRUE	TRUE
chr4	23812800	T	A	ENST00000264867	ENSG00000109819	PPARGC1A	TRUE	TRUE
chr4	23812803	C	A	ENST00000264867	ENSG00000109819	PPARGC1A	TRUE	TRUE
chr4	23812804	A	C	ENST00000264867	ENSG00000109819	PPARGC1A	TRUE	TRUE
chr4	23812804	A	T	ENST00000264867	ENSG00000109819	PPARGC1A	TRUE	TRUE
chr4	23812809	C	A	ENST00000264867	ENSG00000109819	PPARGC1A	TRUE	TRUE
chr4	23812812	T	A	ENST00000264867	ENSG00000109819	PPARGC1A	TRUE	TRUE
chr4	23812816	A	C	ENST00000264867	ENSG00000109819	PPARGC1A	TRUE	TRUE
chr4	23812816	A	T	ENST00000264867	ENSG00000109819	PPARGC1A	TRUE	TRUE
chr4	23812821	C	A	ENST00000264867	ENSG00000109819	PPARGC1A	TRUE	TRUE
chr4	23812824	C	A	ENST00000264867	ENSG00000109819	PPARGC1A	TRUE	TRUE
chr4	23812830	T	A	ENST00000264867	ENSG00000109819	PPARGC1A	TRUE	TRUE
chr4	23812839	C	A	ENST00000264867	ENSG00000109819	PPARGC1A	TRUE	TRUE
chr4	23812845	G	A	ENST00000264867	ENSG00000109819	PPARGC1A	TRUE	TRUE
chr4	23812846	A	C	ENST00000264867	ENSG00000109819	PPARGC1A	TRUE	TRUE
chr4	23812846	A	T	ENST00000264867	ENSG00000109819	PPARGC1A	TRUE	TRUE
chr4	23812851	C	A	ENST00000264867	ENSG00000109819	PPARGC1A	TRUE	TRUE
chr4	23812854	C	A	ENST00000264867	ENSG00000109819	PPARGC1A	TRUE	TRUE
chr4	23812855	G	C	ENST00000264867	ENSG00000109819	PPARGC1A	TRUE	TRUE
chr4	23812855	G	T	ENST00000264867	ENSG00000109819	PPARGC1A	TRUE	TRUE
chr4	23812864	A	C	ENST00000264867	ENSG00000109819	PPARGC1A	TRUE	TRUE
chr4	23812864	A	T	ENST00000264867	ENSG00000109819	PPARGC1A	TRUE	TRUE
chr4	23812868	C	A	ENST00000264867	ENSG00000109819	PPARGC1A	TRUE	FALSE
chr4	23812868	C	G	ENST00000264867	ENSG00000109819	PPARGC1A	TRUE	FALSE
chr4	23812868	C	T	ENST00000264867	ENSG00000109819	PPARGC1A	TRUE	FALSE
chr4	23812869	T	A	ENST00000264867	ENSG00000109819	PPARGC1A	TRUE	FALSE
chr4	23812869	T	C	ENST00000264867	ENSG00000109819	PPARGC1A	TRUE	FALSE
chr4	23812869	T	G	ENST00000264867	ENSG00000109819	PPARGC1A	TRUE	FALSE
chr4	23813019	A	C	ENST00000264867	ENSG00000109819	PPARGC1A	TRUE	FALSE
chr4	23813019	A	G	ENST00000264867	ENSG00000109819	PPARGC1A	TRUE	FALSE
chr4	23813019	A	T	ENST00000264867	ENSG00000109819	PPARGC1A	TRUE	FALSE
chr4	23813020	C	A	ENST00000264867	ENSG00000109819	PPARGC1A	TRUE	FALSE
chr4	23813020	C	G	ENST00000264867	ENSG00000109819	PPARGC1A	TRUE	FALSE
chr4	23813020	C	T	ENST00000264867	ENSG00000109819	PPARGC1A	TRUE	FALSE
chr4	23813035	G	C	ENST00000264867	ENSG00000109819	PPARGC1A	TRUE	TRUE
chr4	23813035	G	T	ENST00000264867	ENSG00000109819	PPARGC1A	TRUE	TRUE
chr4	23813042	G	T	ENST00000264867	ENSG00000109819	PPARGC1A	TRUE	TRUE
chr4	23813046	T	A	ENST00000264867	ENSG00000109819	PPARGC1A	TRUE	TRUE
chr4	23813048	G	C	ENST00000264867	ENSG00000109819	PPARGC1A	TRUE	TRUE
chr4	23813048	G	T	ENST00000264867	ENSG00000109819	PPARGC1A	TRUE	TRUE
chr4	23813054	G	C	ENST00000264867	ENSG00000109819	PPARGC1A	TRUE	TRUE
chr4	23813054	G	T	ENST00000264867	ENSG00000109819	PPARGC1A	TRUE	TRUE
chr4	23813058	T	A	ENST00000264867	ENSG00000109819	PPARGC1A	TRUE	TRUE
chr4	23813062	A	C	ENST00000264867	ENSG00000109819	PPARGC1A	TRUE	TRUE
chr4	23813062	A	T	ENST00000264867	ENSG00000109819	PPARGC1A	TRUE	TRUE
chr4	23813066	A	T	ENST00000264867	ENSG00000109819	PPARGC1A	TRUE	TRUE
chr4	23813079	G	A	ENST00000264867	ENSG00000109819	PPARGC1A	TRUE	TRUE
chr4	23813094	T	A	ENST00000264867	ENSG00000109819	PPARGC1A	TRUE	TRUE
chr4	23813095	G	C	ENST00000264867	ENSG00000109819	PPARGC1A	TRUE	TRUE
chr4	23813095	G	T	ENST00000264867	ENSG00000109819	PPARGC1A	TRUE	TRUE
chr4	23813105	G	C	ENST00000264867	ENSG00000109819	PPARGC1A	TRUE	TRUE
chr4	23813105	G	T	ENST00000264867	ENSG00000109819	PPARGC1A	TRUE	TRUE
chr4	23813109	C	A	ENST00000264867	ENSG00000109819	PPARGC1A	TRUE	TRUE
chr4	23813110	A	C	ENST00000264867	ENSG00000109819	PPARGC1A	TRUE	TRUE
chr4	23813110	A	T	ENST00000264867	ENSG00000109819	PPARGC1A	TRUE	TRUE
chr4	23813113	G	C	ENST00000264867	ENSG00000109819	PPARGC1A	TRUE	TRUE
chr4	23813113	G	T	ENST00000264867	ENSG00000109819	PPARGC1A	TRUE	TRUE
chr4	23813116	A	C	ENST00000264867	ENSG00000109819	PPARGC1A	TRUE	TRUE
chr4	23813116	A	T	ENST00000264867	ENSG00000109819	PPARGC1A	TRUE	TRUE
chr4	23813119	G	T	ENST00000264867	ENSG00000109819	PPARGC1A	TRUE	TRUE
chr4	23813126	C	A	ENST00000264867	ENSG00000109819	PPARGC1A	TRUE	FALSE
chr4	23813126	C	G	ENST00000264867	ENSG00000109819	PPARGC1A	TRUE	FALSE
chr4	23813126	C	T	ENST00000264867	ENSG00000109819	PPARGC1A	TRUE	FALSE
chr4	23813127	T	A	ENST00000264867	ENSG00000109819	PPARGC1A	TRUE	FALSE
chr4	23813127	T	C	ENST00000264867	ENSG00000109819	PPARGC1A	TRUE	FALSE
chr4	23813127	T	G	ENST00000264867	ENSG00000109819	PPARGC1A	TRUE	FALSE
chr4	23813688	A	C	ENST00000264867	ENSG00000109819	PPARGC1A	FALSE	FALSE
chr4	23813688	A	G	ENST00000264867	ENSG00000109819	PPARGC1A	FALSE	FALSE
chr4	23813688	A	T	ENST00000264867	ENSG00000109819	PPARGC1A	FALSE	FALSE
chr4	23813689	C	A	ENST00000264867	ENSG00000109819	PPARGC1A	FALSE	FALSE
chr4	23813689	C	G	ENST00000264867	ENSG00000109819	PPARGC1A	FALSE	FALSE
chr4	23813689	C	T	ENST00000264867	ENSG00000109819	PPARGC1A	FALSE	FALSE
chr4	23813691	T	A	ENST00000264867	ENSG00000109819	PPARGC1A	TRUE	TRUE
chr4	23813693	G	C	ENST00000264867	ENSG00000109819	PPARGC1A	TRUE	TRUE
chr4	23813693	G	T	ENST00000264867	ENSG00000109819	PPARGC1A	TRUE	TRUE
chr4	23813703	T	A	ENST00000264867	ENSG00000109819	PPARGC1A	TRUE	TRUE
chr4	23813720	G	C	ENST00000264867	ENSG00000109819	PPARGC1A	TRUE	TRUE
chr4	23813720	G	T	ENST00000264867	ENSG00000109819	PPARGC1A	TRUE	TRUE
chr4	23813724	T	A	ENST00000264867	ENSG00000109819	PPARGC1A	TRUE	TRUE
chr4	23813726	G	C	ENST00000264867	ENSG00000109819	PPARGC1A	TRUE	TRUE
chr4	23813726	G	T	ENST00000264867	ENSG00000109819	PPARGC1A	TRUE	TRUE
chr4	23813734	A	C	ENST00000264867	ENSG00000109819	PPARGC1A	TRUE	TRUE
chr4	23813734	A	T	ENST00000264867	ENSG00000109819	PPARGC1A	TRUE	TRUE
chr4	23813741	G	C	ENST00000264867	ENSG00000109819	PPARGC1A	TRUE	TRUE
chr4	23813741	G	T	ENST00000264867	ENSG00000109819	PPARGC1A	TRUE	TRUE
chr4	23813745	G	A	ENST00000264867	ENSG00000109819	PPARGC1A	TRUE	TRUE
chr4	23813749	A	T	ENST00000264867	ENSG00000109819	PPARGC1A	TRUE	TRUE
chr4	23813753	G	T	ENST00000264867	ENSG00000109819	PPARGC1A	TRUE	TRUE
chr4	23813763	G	A	ENST00000264867	ENSG00000109819	PPARGC1A	TRUE	TRUE
chr4	23813777	G	C	ENST00000264867	ENSG00000109819	PPARGC1A	TRUE	TRUE
chr4	23813777	G	T	ENST00000264867	ENSG00000109819	PPARGC1A	TRUE	TRUE
chr4	23813796	G	A	ENST00000264867	ENSG00000109819	PPARGC1A	TRUE	TRUE
chr4	23813802	T	A	ENST00000264867	ENSG00000109819	PPARGC1A	TRUE	TRUE
chr4	23813805	G	A	ENST00000264867	ENSG00000109819	PPARGC1A	TRUE	TRUE
chr4	23813813	A	C	ENST00000264867	ENSG00000109819	PPARGC1A	TRUE	TRUE
chr4	23813813	A	T	ENST00000264867	ENSG00000109819	PPARGC1A	TRUE	TRUE
chr4	23813820	T	A	ENST00000264867	ENSG00000109819	PPARGC1A	TRUE	TRUE
chr4	23813828	G	C	ENST00000264867	ENSG00000109819	PPARGC1A	TRUE	TRUE
chr4	23813828	G	T	ENST00000264867	ENSG00000109819	PPARGC1A	TRUE	TRUE
chr4	23813841	T	A	ENST00000264867	ENSG00000109819	PPARGC1A	TRUE	TRUE
chr4	23813842	A	T	ENST00000264867	ENSG00000109819	PPARGC1A	TRUE	TRUE
chr4	23813863	A	T	ENST00000264867	ENSG00000109819	PPARGC1A	TRUE	TRUE
chr4	23813885	A	T	ENST00000264867	ENSG00000109819	PPARGC1A	TRUE	TRUE
chr4	23813888	G	C	ENST00000264867	ENSG00000109819	PPARGC1A	TRUE	TRUE
chr4	23813888	G	T	ENST00000264867	ENSG00000109819	PPARGC1A	TRUE	TRUE
chr4	23813890	A	C	ENST00000264867	ENSG00000109819	PPARGC1A	TRUE	TRUE
chr4	23813890	A	T	ENST00000264867	ENSG00000109819	PPARGC1A	TRUE	TRUE
chr4	23813898	G	A	ENST00000264867	ENSG00000109819	PPARGC1A	TRUE	TRUE
chr4	23813908	C	T	ENST00000264867	ENSG00000109819	PPARGC1A	TRUE	TRUE
chr4	23813909	C	T	ENST00000264867	ENSG00000109819	PPARGC1A	TRUE	TRUE
chr4	23813914	G	C	ENST00000264867	ENSG00000109819	PPARGC1A	TRUE	TRUE
chr4	23813914	G	T	ENST00000264867	ENSG00000109819	PPARGC1A	TRUE	TRUE
chr4	23813925	T	A	ENST00000264867	ENSG00000109819	PPARGC1A	TRUE	TRUE
chr4	23813934	C	A	ENST00000264867	ENSG00000109819	PPARGC1A	TRUE	TRUE
chr4	23813940	C	A	ENST00000264867	ENSG00000109819	PPARGC1A	TRUE	TRUE
chr4	23813973	C	A	ENST00000264867	ENSG00000109819	PPARGC1A	TRUE	TRUE
chr4	23813975	G	C	ENST00000264867	ENSG00000109819	PPARGC1A	TRUE	TRUE
chr4	23813975	G	T	ENST00000264867	ENSG00000109819	PPARGC1A	TRUE	TRUE
chr4	23813997	T	A	ENST00000264867	ENSG00000109819	PPARGC1A	TRUE	TRUE
chr4	23814006	G	A	ENST00000264867	ENSG00000109819	PPARGC1A	TRUE	TRUE
chr4	23814009	C	A	ENST00000264867	ENSG00000109819	PPARGC1A	TRUE	TRUE
chr4	23814036	C	A	ENST00000264867	ENSG00000109819	PPARGC1A	TRUE	TRUE
chr4	23814045	T	A	ENST00000264867	ENSG00000109819	PPARGC1A	TRUE	TRUE
chr4	23814054	C	A	ENST00000264867	ENSG00000109819	PPARGC1A	TRUE	TRUE
chr4	23814072	G	A	ENST00000264867	ENSG00000109819	PPARGC1A	TRUE	TRUE
chr4	23814093	T	A	ENST00000264867	ENSG00000109819	PPARGC1A	TRUE	TRUE
chr4	23814102	C	A	ENST00000264867	ENSG00000109819	PPARGC1A	TRUE	TRUE
chr4	23814108	G	A	ENST00000264867	ENSG00000109819	PPARGC1A	TRUE	TRUE
chr4	23814114	C	A	ENST00000264867	ENSG00000109819	PPARGC1A	TRUE	TRUE
chr4	23814117	G	A	ENST00000264867	ENSG00000109819	PPARGC1A	TRUE	TRUE
chr4	23814123	G	A	ENST00000264867	ENSG00000109819	PPARGC1A	TRUE	TRUE
chr4	23814129	G	A	ENST00000264867	ENSG00000109819	PPARGC1A	TRUE	TRUE
chr4	23814132	T	A	ENST00000264867	ENSG00000109819	PPARGC1A	TRUE	TRUE
chr4	23814135	T	A	ENST00000264867	ENSG00000109819	PPARGC1A	TRUE	TRUE
chr4	23814142	G	T	ENST00000264867	ENSG00000109819	PPARGC1A	TRUE	TRUE
chr4	23814156	G	A	ENST00000264867	ENSG00000109819	PPARGC1A	TRUE	TRUE
chr4	23814159	T	A	ENST00000264867	ENSG00000109819	PPARGC1A	TRUE	TRUE
chr4	23814168	C	A	ENST00000264867	ENSG00000109819	PPARGC1A	TRUE	TRUE
chr4	23814170	A	T	ENST00000264867	ENSG00000109819	PPARGC1A	TRUE	TRUE
chr4	23814177	C	A	ENST00000264867	ENSG00000109819	PPARGC1A	TRUE	TRUE
chr4	23814180	T	A	ENST00000264867	ENSG00000109819	PPARGC1A
chr4	23814184	G	C	ENST00000264867	ENSG00000109819	PPARGC1A	TRUE	TRUE
chr4	23814184	G	T	ENST00000264867	ENSG00000109819	PPARGC1A	TRUE	TRUE
chr4	23814187	G	T	ENST00000264867	ENSG00000109819	PPARGC1A	TRUE	TRUE
chr4	23814192	G	A	ENST00000264867	ENSG00000109819	PPARGC1A	TRUE	TRUE
chr4	23814197	G	C	ENST00000264867	ENSG00000109819	PPARGC1A	TRUE	TRUE
chr4	23814197	G	T	ENST00000264867	ENSG00000109819	PPARGC1A	TRUE	TRUE
chr4	23814211	A	T	ENST00000264867	ENSG00000109819	PPARGC1A	TRUE	TRUE
chr4	23814219	G	A	ENST00000264867	ENSG00000109819	PPARGC1A	TRUE	TRUE
chr4	23814225	G	A	ENST00000264867	ENSG00000109819	PPARGC1A	TRUE	TRUE
chr4	23814226	C	T	ENST00000264867	ENSG00000109819	PPARGC1A	TRUE	TRUE
chr4	23814227	C	T	ENST00000264867	ENSG00000109819	PPARGC1A	TRUE	TRUE
chr4	23814246	T	A	ENST00000264867	ENSG00000109819	PPARGC1A	TRUE	TRUE
chr4	23814252	C	A	ENST00000264867	ENSG00000109819	PPARGC1A	TRUE	TRUE
chr4	23814258	G	A	ENST00000264867	ENSG00000109819	PPARGC1A	TRUE	TRUE
chr4	23814261	T	A	ENST00000264867	ENSG00000109819	PPARGC1A	TRUE	TRUE
chr4	23814270	G	A	ENST00000264867	ENSG00000109819	PPARGC1A	TRUE	TRUE
chr4	23814276	C	A	ENST00000264867	ENSG00000109819	PPARGC1A	TRUE	TRUE
chr4	23814279	G	A	ENST00000264867	ENSG00000109819	PPARGC1A	TRUE	TRUE
chr4	23814281	G	C	ENST00000264867	ENSG00000109819	PPARGC1A	TRUE	TRUE
chr4	23814281	G	T	ENST00000264867	ENSG00000109819	PPARGC1A	TRUE	TRUE
chr4	23814300	C	A	ENST00000264867	ENSG00000109819	PPARGC1A	TRUE	TRUE
chr4	23814306	T	A	ENST00000264867	ENSG00000109819	PPARGC1A	TRUE	TRUE
chr4	23814317	G	C	ENST00000264867	ENSG00000109819	PPARGC1A	TRUE	TRUE
chr4	23814317	G	T	ENST00000264867	ENSG00000109819	PPARGC1A	TRUE	TRUE
chr4	23814321	G	A	ENST00000264867	ENSG00000109819	PPARGC1A	TRUE	TRUE
chr4	23814322	G	T	ENST00000264867	ENSG00000109819	PPARGC1A	TRUE	TRUE
chr4	23814325	A	C	ENST00000264867	ENSG00000109819	PPARGC1A	TRUE	TRUE
chr4	23814325	A	T	ENST00000264867	ENSG00000109819	PPARGC1A	TRUE	TRUE
chr4	23814363	T	A	ENST00000264867	ENSG00000109819	PPARGC1A	TRUE	TRUE
chr4	23814369	T	A	ENST00000264867	ENSG00000109819	PPARGC1A	TRUE	TRUE
chr4	23814375	C	A	ENST00000264867	ENSG00000109819	PPARGC1A	TRUE	TRUE
chr4	23814378	C	A	ENST00000264867	ENSG00000109819	PPARGC1A	TRUE	TRUE
chr4	23814384	C	A	ENST00000264867	ENSG00000109819	PPARGC1A	TRUE	TRUE
chr4	23814398	G	C	ENST00000264867	ENSG00000109819	PPARGC1A	TRUE	TRUE
chr4	23814398	G	T	ENST00000264867	ENSG00000109819	PPARGC1A	TRUE	TRUE
chr4	23814405	T	A	ENST00000264867	ENSG00000109819	PPARGC1A	TRUE	TRUE
chr4	23814414	G	A	ENST00000264867	ENSG00000109819	PPARGC1A	TRUE	TRUE
chr4	23814418	A	C	ENST00000264867	ENSG00000109819	PPARGC1A	TRUE	TRUE
chr4	23814418	A	T	ENST00000264867	ENSG00000109819	PPARGC1A	TRUE	TRUE
chr4	23814422	A	T	ENST00000264867	ENSG00000109819	PPARGC1A	TRUE	TRUE
chr4	23814426	C	A	ENST00000264867	ENSG00000109819	PPARGC1A	TRUE	TRUE
chr4	23814432	G	A	ENST00000264867	ENSG00000109819	PPARGC1A	TRUE	TRUE
chr4	23814435	C	A	ENST00000264867	ENSG00000109819	PPARGC1A	TRUE	TRUE
chr4	23814444	T	A	ENST00000264867	ENSG00000109819	PPARGC1A	TRUE	TRUE
chr4	23814447	T	A	ENST00000264867	ENSG00000109819	PPARGC1A	TRUE	TRUE
chr4	23814465	G	A	ENST00000264867	ENSG00000109819	PPARGC1A	TRUE	TRUE
chr4	23814480	C	A	ENST00000264867	ENSG00000109819	PPARGC1A	TRUE	TRUE
chr4	23814484	G	C	ENST00000264867	ENSG00000109819	PPARGC1A	TRUE	TRUE
chr4	23814484	G	T	ENST00000264867	ENSG00000109819	PPARGC1A	TRUE	TRUE
chr4	23814495	T	A	ENST00000264867	ENSG00000109819	PPARGC1A	TRUE	TRUE
chr4	23814498	T	A	ENST00000264867	ENSG00000109819	PPARGC1A	TRUE	TRUE
chr4	23814500	G	C	ENST00000264867	ENSG00000109819	PPARGC1A
chr4	23814500	G	T	ENST00000264867	ENSG00000109819	PPARGC1A
chr4	23814522	T	A	ENST00000264867	ENSG00000109819	PPARGC1A
chr4	23814523	G	T	ENST00000264867	ENSG00000109819	PPARGC1A
chr4	23814534	T	A	ENST00000264867	ENSG00000109819	PPARGC1A
chr4	23814540	T	A	ENST00000264867	ENSG00000109819	PPARGC1A
chr4	23814567	G	A	ENST00000264867	ENSG00000109819	PPARGC1A
chr4	23814576	T	A	ENST00000264867	ENSG00000109819	PPARGC1A
chr4	23814606	C	A	ENST00000264867	ENSG00000109819	PPARGC1A	TRUE	FALSE
chr4	23814606	C	G	ENST00000264867	ENSG00000109819	PPARGC1A	TRUE	FALSE
chr4	23814606	C	T	ENST00000264867	ENSG00000109819	PPARGC1A	TRUE	FALSE
chr4	23814607	T	A	ENST00000264867	ENSG00000109819	PPARGC1A	TRUE	FALSE
chr4	23814607	T	C	ENST00000264867	ENSG00000109819	PPARGC1A	TRUE	FALSE
chr4	23814607	T	G	ENST00000264867	ENSG00000109819	PPARGC1A	TRUE	FALSE
chr4	23824278	A	C	ENST00000264867	ENSG00000109819	PPARGC1A	TRUE	FALSE
chr4	23824278	A	G	ENST00000264867	ENSG00000109819	PPARGC1A	FALSE	FALSE
chr4	23824278	A	T	ENST00000264867	ENSG00000109819	PPARGC1A	TRUE	FALSE
chr4	23824279	C	A	ENST00000264867	ENSG00000109819	PPARGC1A	TRUE	FALSE
chr4	23824279	C	G	ENST00000264867	ENSG00000109819	PPARGC1A	TRUE	FALSE
chr4	23824279	C	T	ENST00000264867	ENSG00000109819	PPARGC1A	TRUE	FALSE
chr4	23824289	C	A	ENST00000264867	ENSG00000109819	PPARGC1A	TRUE	TRUE
chr4	23824298	C	A	ENST00000264867	ENSG00000109819	PPARGC1A	TRUE	TRUE
chr4	23824306	A	C	ENST00000264867	ENSG00000109819	PPARGC1A	TRUE	TRUE
chr4	23824306	A	T	ENST00000264867	ENSG00000109819	PPARGC1A	TRUE	TRUE
chr4	23824316	C	A	ENST00000264867	ENSG00000109819	PPARGC1A	TRUE	TRUE
chr4	23824325	T	A	ENST00000264867	ENSG00000109819	PPARGC1A	TRUE	TRUE
chr4	23824331	C	A	ENST00000264867	ENSG00000109819	PPARGC1A	TRUE	TRUE
chr4	23824346	T	A	ENST00000264867	ENSG00000109819	PPARGC1A	TRUE	TRUE
chr4	23824354	C	A	ENST00000264867	ENSG00000109819	PPARGC1A	TRUE	FALSE
chr4	23824354	C	G	ENST00000264867	ENSG00000109819	PPARGC1A	TRUE	FALSE
chr4	23824354	C	T	ENST00000264867	ENSG00000109819	PPARGC1A	TRUE	FALSE
chr4	23824355	T	A	ENST00000264867	ENSG00000109819	PPARGC1A	TRUE	FALSE
chr4	23824355	T	C	ENST00000264867	ENSG00000109819	PPARGC1A	TRUE	FALSE
chr4	23824355	T	G	ENST00000264867	ENSG00000109819	PPARGC1A	TRUE	FALSE
chr4	23824461	A	C	ENST00000264867	ENSG00000109819	PPARGC1A	TRUE	FALSE
chr4	23824461	A	G	ENST00000264867	ENSG00000109819	PPARGC1A	TRUE	FALSE
chr4	23824461	A	T	ENST00000264867	ENSG00000109819	PPARGC1A	TRUE	FALSE
chr4	23824462	C	A	ENST00000264867	ENSG00000109819	PPARGC1A	TRUE	FALSE
chr4	23824462	C	G	ENST00000264867	ENSG00000109819	PPARGC1A	TRUE	FALSE
chr4	23824462	C	T	ENST00000264867	ENSG00000109819	PPARGC1A	TRUE	FALSE
chr4	23824469	G	C	ENST00000264867	ENSG00000109819	PPARGC1A	TRUE	TRUE
chr4	23824469	G	T	ENST00000264867	ENSG00000109819	PPARGC1A	TRUE	TRUE
chr4	23824473	C	A	ENST00000264867	ENSG00000109819	PPARGC1A	TRUE	TRUE
chr4	23824493	A	C	ENST00000264867	ENSG00000109819	PPARGC1A	TRUE	TRUE
chr4	23824493	A	T	ENST00000264867	ENSG00000109819	PPARGC1A	TRUE	TRUE
chr4	23824506	T	A	ENST00000264867	ENSG00000109819	PPARGC1A	TRUE	TRUE
chr4	23824509	C	A	ENST00000264867	ENSG00000109819	PPARGC1A	TRUE	FALSE
chr4	23824509	C	G	ENST00000264867	ENSG00000109819	PPARGC1A	TRUE	FALSE
chr4	23824509	C	T	ENST00000264867	ENSG00000109819	PPARGC1A	TRUE	FALSE
chr4	23824510	T	A	ENST00000264867	ENSG00000109819	PPARGC1A	TRUE	FALSE
chr4	23824510	T	C	ENST00000264867	ENSG00000109819	PPARGC1A	TRUE	FALSE
chr4	23824510	T	G	ENST00000264867	ENSG00000109819	PPARGC1A	TRUE	FALSE
chr4	23828398	A	C	ENST00000264867	ENSG00000109819	PPARGC1A	TRUE	FALSE
chr4	23828398	A	G	ENST00000264867	ENSG00000109819	PPARGC1A	TRUE	FALSE
chr4	23828398	A	T	ENST00000264867	ENSG00000109819	PPARGC1A	TRUE	FALSE
chr4	23828399	C	A	ENST00000264867	ENSG00000109819	PPARGC1A	TRUE	FALSE
chr4	23828399	C	G	ENST00000264867	ENSG00000109819	PPARGC1A	TRUE	FALSE
chr4	23828399	C	T	ENST00000264867	ENSG00000109819	PPARGC1A	TRUE	FALSE
chr4	23828403	G	A	ENST00000264867	ENSG00000109819	PPARGC1A	TRUE	TRUE
chr4	23828405	A	C	ENST00000264867	ENSG00000109819	PPARGC1A	TRUE	TRUE
chr4	23828405	A	T	ENST00000264867	ENSG00000109819	PPARGC1A	TRUE	TRUE
chr4	23828412	G	A	ENST00000264867	ENSG00000109819	PPARGC1A	TRUE	TRUE
chr4	23828414	G	C	ENST00000264867	ENSG00000109819	PPARGC1A	TRUE	TRUE
chr4	23828414	G	T	ENST00000264867	ENSG00000109819	PPARGC1A	TRUE	TRUE
chr4	23828418	G	A	ENST00000264867	ENSG00000109819	PPARGC1A	TRUE	TRUE
chr4	23828420	G	T	ENST00000264867	ENSG00000109819	PPARGC1A	TRUE	TRUE
chr4	23828424	G	A	ENST00000264867	ENSG00000109819	PPARGC1A	TRUE	TRUE
chr4	23828436	T	A	ENST00000264867	ENSG00000109819	PPARGC1A	TRUE	TRUE
chr4	23828439	T	A	ENST00000264867	ENSG00000109819	PPARGC1A	TRUE	TRUE
chr4	23828442	T	A	ENST00000264867	ENSG00000109819	PPARGC1A	TRUE	TRUE
chr4	23828449	G	T	ENST00000264867	ENSG00000109819	PPARGC1A	TRUE	TRUE
chr4	23828454	T	A	ENST00000264867	ENSG00000109819	PPARGC1A	TRUE	TRUE
chr4	23828460	T	A	ENST00000264867	ENSG00000109819	PPARGC1A	TRUE	TRUE
chr4	23828472	T	A	ENST00000264867	ENSG00000109819	PPARGC1A	TRUE	TRUE
chr4	23828478	C	A	ENST00000264867	ENSG00000109819	PPARGC1A	TRUE	TRUE
chr4	23828487	T	A	ENST00000264867	ENSG00000109819	PPARGC1A	TRUE	TRUE
chr4	23828518	A	C	ENST00000264867	ENSG00000109819	PPARGC1A	TRUE	TRUE
chr4	23828518	A	T	ENST00000264867	ENSG00000109819	PPARGC1A	TRUE	TRUE
chr4	23828523	T	A	ENST00000264867	ENSG00000109819	PPARGC1A	TRUE	TRUE
chr4	23828532	C	A	ENST00000264867	ENSG00000109819	PPARGC1A	TRUE	TRUE
chr4	23828534	G	T	ENST00000264867	ENSG00000109819	PPARGC1A	TRUE	TRUE
chr4	23828536	G	T	ENST00000264867	ENSG00000109819	PPARGC1A	TRUE	TRUE
chr4	23828547	T	A	ENST00000264867	ENSG00000109819	PPARGC1A	TRUE	TRUE
chr4	23828550	G	A	ENST00000264867	ENSG00000109819	PPARGC1A	TRUE	TRUE
chr4	23828556	T	A	ENST00000264867	ENSG00000109819	PPARGC1A	TRUE	TRUE
chr4	23828559	G	A	ENST00000264867	ENSG00000109819	PPARGC1A	TRUE	TRUE
chr4	23828562	G	A	ENST00000264867	ENSG00000109819	PPARGC1A	TRUE	TRUE
chr4	23828565	G	A	ENST00000264867	ENSG00000109819	PPARGC1A	TRUE	TRUE
chr4	23828566	A	T	ENST00000264867	ENSG00000109819	PPARGC1A	TRUE	TRUE
chr4	23828577	T	A	ENST00000264867	ENSG00000109819	PPARGC1A	TRUE	TRUE
chr4	23828583	T	A	ENST00000264867	ENSG00000109819	PPARGC1A	TRUE	TRUE
chr4	23828590	C	T	ENST00000264867	ENSG00000109819	PPARGC1A	TRUE	TRUE
chr4	23828591	C	T	ENST00000264867	ENSG00000109819	PPARGC1A	TRUE	TRUE
chr4	23828594	G	C	ENST00000264867	ENSG00000109819	PPARGC1A	TRUE	TRUE
chr4	23828594	G	T	ENST00000264867	ENSG00000109819	PPARGC1A	TRUE	TRUE
chr4	23828601	C	A	ENST00000264867	ENSG00000109819	PPARGC1A	TRUE	TRUE
chr4	23828605	C	A	ENST00000264867	ENSG00000109819	PPARGC1A	TRUE	FALSE
chr4	23828605	C	G	ENST00000264867	ENSG00000109819	PPARGC1A	TRUE	FALSE
chr4	23828605	C	T	ENST00000264867	ENSG00000109819	PPARGC1A	TRUE	FALSE
chr4	23828606	T	A	ENST00000264867	ENSG00000109819	PPARGC1A	TRUE	FALSE
chr4	23828606	T	C	ENST00000264867	ENSG00000109819	PPARGC1A	TRUE	FALSE
chr4	23828606	T	G	ENST00000264867	ENSG00000109819	PPARGC1A	TRUE	FALSE
chr4	23829461	A	C	ENST00000264867	ENSG00000109819	PPARGC1A	TRUE	FALSE
chr4	23829461	A	G	ENST00000264867	ENSG00000109819	PPARGC1A	TRUE	FALSE
chr4	23829461	A	T	ENST00000264867	ENSG00000109819	PPARGC1A	TRUE	FALSE
chr4	23829462	C	A	ENST00000264867	ENSG00000109819	PPARGC1A	TRUE	FALSE
chr4	23829462	C	G	ENST00000264867	ENSG00000109819	PPARGC1A	TRUE	FALSE
chr4	23829462	C	T	ENST00000264867	ENSG00000109819	PPARGC1A	TRUE	FALSE
chr4	23829465	T	A	ENST00000264867	ENSG00000109819	PPARGC1A	TRUE	TRUE
chr4	23829486	T	A	ENST00000264867	ENSG00000109819	PPARGC1A	TRUE	TRUE
chr4	23829516	G	A	ENST00000264867	ENSG00000109819	PPARGC1A	TRUE	TRUE
chr4	23829532	G	T	ENST00000264867	ENSG00000109819	PPARGC1A	TRUE	TRUE
chr4	23829537	C	A	ENST00000264867	ENSG00000109819	PPARGC1A	TRUE	TRUE
chr4	23829541	A	C	ENST00000264867	ENSG00000109819	PPARGC1A	TRUE	TRUE
chr4	23829541	A	T	ENST00000264867	ENSG00000109819	PPARGC1A	TRUE	TRUE
chr4	23829552	G	A	ENST00000264867	ENSG00000109819	PPARGC1A	TRUE	TRUE
chr4	23829572	A	C	ENST00000264867	ENSG00000109819	PPARGC1A	TRUE	TRUE
chr4	23829572	A	T	ENST00000264867	ENSG00000109819	PPARGC1A	TRUE	TRUE
chr4	23829579	T	A	ENST00000264867	ENSG00000109819	PPARGC1A	TRUE	TRUE
chr4	23829582	T	A	ENST00000264867	ENSG00000109819	PPARGC1A	TRUE	TRUE
chr4	23829586	C	A	ENST00000264867	ENSG00000109819	PPARGC1A	TRUE	FALSE
chr4	23829586	C	G	ENST00000264867	ENSG00000109819	PPARGC1A	TRUE	FALSE
chr4	23829586	C	T	ENST00000264867	ENSG00000109819	PPARGC1A	TRUE	FALSE
chr4	23829587	T	A	ENST00000264867	ENSG00000109819	PPARGC1A	TRUE	FALSE
chr4	23829587	T	C	ENST00000264867	ENSG00000109819	PPARGC1A	TRUE	FALSE
chr4	23829587	T	G	ENST00000264867	ENSG00000109819	PPARGC1A	TRUE	FALSE
chr4	23831555	A	C	ENST00000264867	ENSG00000109819	PPARGC1A	TRUE	FALSE
chr4	23831555	A	G	ENST00000264867	ENSG00000109819	PPARGC1A	TRUE	FALSE
chr4	23831555	A	T	ENST00000264867	ENSG00000109819	PPARGC1A	TRUE	FALSE
chr4	23831556	C	A	ENST00000264867	ENSG00000109819	PPARGC1A	TRUE	FALSE
chr4	23831556	C	G	ENST00000264867	ENSG00000109819	PPARGC1A	TRUE	FALSE
chr4	23831556	C	T	ENST00000264867	ENSG00000109819	PPARGC1A	TRUE	FALSE
chr4	23831568	C	A	ENST00000264867	ENSG00000109819	PPARGC1A	TRUE	TRUE
chr4	23831571	C	A	ENST00000264867	ENSG00000109819	PPARGC1A	TRUE	TRUE
chr4	23831577	C	A	ENST00000264867	ENSG00000109819	PPARGC1A	TRUE	TRUE
chr4	23831580	G	A	ENST00000264867	ENSG00000109819	PPARGC1A	TRUE	TRUE
chr4	23831622	C	A	ENST00000264867	ENSG00000109819	PPARGC1A	TRUE	TRUE
chr4	23831643	C	A	ENST00000264867	ENSG00000109819	PPARGC1A	TRUE	TRUE
chr4	23831663	G	C	ENST00000264867	ENSG00000109819	PPARGC1A	TRUE	TRUE
chr4	23831663	G	T	ENST00000264867	ENSG00000109819	PPARGC1A	TRUE	TRUE
chr4	23831669	A	T	ENST00000264867	ENSG00000109819	PPARGC1A	TRUE	TRUE
chr4	23831673	C	A	ENST00000264867	ENSG00000109819	PPARGC1A	TRUE	TRUE
chr4	23831679	C	A	ENST00000264867	ENSG00000109819	PPARGC1A	TRUE	TRUE
chr4	23831706	C	A	ENST00000264867	ENSG00000109819	PPARGC1A	TRUE	TRUE
chr4	23831723	A	T	ENST00000264867	ENSG00000109819	PPARGC1A	TRUE	TRUE
chr4	23831733	C	A	ENST00000264867	ENSG00000109819	PPARGC1A	TRUE	TRUE
chr4	23831739	C	A	ENST00000264867	ENSG00000109819	PPARGC1A	TRUE	TRUE
chr4	23831742	C	A	ENST00000264867	ENSG00000109819	PPARGC1A	TRUE	TRUE
chr4	23831751	T	A	ENST00000264867	ENSG00000109819	PPARGC1A	TRUE	TRUE
chr4	23831752	C	A	ENST00000264867	ENSG00000109819	PPARGC1A	TRUE	FALSE
chr4	23831752	C	G	ENST00000264867	ENSG00000109819	PPARGC1A	TRUE	FALSE
chr4	23831752	C	T	ENST00000264867	ENSG00000109819	PPARGC1A	TRUE	FALSE
chr4	23831753	T	A	ENST00000264867	ENSG00000109819	PPARGC1A	TRUE	FALSE
chr4	23831753	T	C	ENST00000264867	ENSG00000109819	PPARGC1A	TRUE	FALSE
chr4	23831753	T	G	ENST00000264867	ENSG00000109819	PPARGC1A	TRUE	FALSE
chr4	23884750	A	C	ENST00000264867	ENSG00000109819	PPARGC1A	TRUE	FALSE
chr4	23884750	A	G	ENST00000264867	ENSG00000109819	PPARGC1A	FALSE	FALSE
chr4	23884750	A	T	ENST00000264867	ENSG00000109819	PPARGC1A	TRUE	FALSE
chr4	23884751	C	A	ENST00000264867	ENSG00000109819	PPARGC1A	TRUE	FALSE
chr4	23884751	C	G	ENST00000264867	ENSG00000109819	PPARGC1A	TRUE	FALSE
chr4	23884751	C	T	ENST00000264867	ENSG00000109819	PPARGC1A	TRUE	FALSE
chr4	23884754	C	A	ENST00000264867	ENSG00000109819	PPARGC1A	TRUE	TRUE
chr4	23884765	G	C	ENST00000264867	ENSG00000109819	PPARGC1A	TRUE	TRUE
chr4	23884765	G	T	ENST00000264867	ENSG00000109819	PPARGC1A	TRUE	TRUE
chr4	23884772	C	A	ENST00000264867	ENSG00000109819	PPARGC1A	TRUE	TRUE
chr4	23884779	G	C	ENST00000264867	ENSG00000109819	PPARGC1A	TRUE	TRUE
chr4	23884779	G	T	ENST00000264867	ENSG00000109819	PPARGC1A	TRUE	TRUE
chr4	23884784	G	A	ENST00000264867	ENSG00000109819	PPARGC1A	TRUE	TRUE
chr4	23884799	C	A	ENST00000264867	ENSG00000109819	PPARGC1A	TRUE	TRUE
chr4	23884801	G	C	ENST00000264867	ENSG00000109819	PPARGC1A	TRUE	TRUE
chr4	23884801	G	T	ENST00000264867	ENSG00000109819	PPARGC1A	TRUE	TRUE
chr4	23884805	G	A	ENST00000264867	ENSG00000109819	PPARGC1A	TRUE	TRUE
chr4	23884812	G	T	ENST00000264867	ENSG00000109819	PPARGC1A	TRUE	TRUE
chr4	23884815	C	T	ENST00000264867	ENSG00000109819	PPARGC1A	TRUE	TRUE
chr4	23884816	C	T	ENST00000264867	ENSG00000109819	PPARGC1A	TRUE	TRUE
chr4	23884820	T	A	ENST00000264867	ENSG00000109819	PPARGC1A	TRUE	TRUE
chr4	23884826	C	A	ENST00000264867	ENSG00000109819	PPARGC1A	TRUE	TRUE
chr4	23884849	A	T	ENST00000264867	ENSG00000109819	PPARGC1A	TRUE	TRUE
chr4	23884868	C	A	ENST00000264867	ENSG00000109819	PPARGC1A	TRUE	TRUE
chr4	23884883	C	A	ENST00000264867	ENSG00000109819	PPARGC1A	TRUE	TRUE
chr4	23884896	G	T	ENST00000264867	ENSG00000109819	PPARGC1A	TRUE	TRUE
chr4	23884907	G	A	ENST00000264867	ENSG00000109819	PPARGC1A	TRUE	TRUE
chr4	23884913	C	A	ENST00000264867	ENSG00000109819	PPARGC1A	TRUE	TRUE
chr4	23884929	A	T	ENST00000264867	ENSG00000109819	PPARGC1A	TRUE	FALSE
chr4	23884932	C	A	ENST00000264867	ENSG00000109819	PPARGC1A	TRUE	FALSE
chr4	23884932	C	G	ENST00000264867	ENSG00000109819	PPARGC1A	TRUE	FALSE
chr4	23884932	C	T	ENST00000264867	ENSG00000109819	PPARGC1A	TRUE	FALSE
chr4	23884933	T	A	ENST00000264867	ENSG00000109819	PPARGC1A	TRUE	FALSE
chr4	23884933	T	C	ENST00000264867	ENSG00000109819	PPARGC1A	TRUE	FALSE
chr4	23884933	T	G	ENST00000264867	ENSG00000109819	PPARGC1A	TRUE	FALSE
chr4	23889902	A	C	ENST00000264867	ENSG00000109819	PPARGC1A	FALSE	FALSE
chr4	23889902	A	G	ENST00000264867	ENSG00000109819	PPARGC1A	FALSE	FALSE
chr4	23889902	A	T	ENST00000264867	ENSG00000109819	PPARGC1A	FALSE	FALSE
chr4	23889903	C	A	ENST00000264867	ENSG00000109819	PPARGC1A	FALSE	FALSE
chr4	23889903	C	G	ENST00000264867	ENSG00000109819	PPARGC1A	FALSE	FALSE
chr4	23889903	C	T	ENST00000264867	ENSG00000109819	PPARGC1A	FALSE	FALSE
chr4	23889906	C	A	ENST00000264867	ENSG00000109819	PPARGC1A	TRUE	FALSE
chr4	23889916	C	T	ENST00000264867	ENSG00000109819	PPARGC1A	FALSE	FALSE
chr4	23889917	C	T	ENST00000264867	ENSG00000109819	PPARGC1A	FALSE	FALSE
chr4	23889927	C	A	ENST00000264867	ENSG00000109819	PPARGC1A	FALSE	FALSE
chr4	23889936	G	A	ENST00000264867	ENSG00000109819	PPARGC1A	FALSE	FALSE
chr4	23889940	G	T	ENST00000264867	ENSG00000109819	PPARGC1A	FALSE	FALSE
chr4	23889949	C	T	ENST00000264867	ENSG00000109819	PPARGC1A	FALSE	FALSE
chr4	23889950	C	T	ENST00000264867	ENSG00000109819	PPARGC1A	FALSE	FALSE
chr4	24527927	G	C	ENST00000336812	ENSG00000109606	DHX15	FALSE	FALSE
chr4	24527927	G	T	ENST00000336812	ENSG00000109606	DHX15	FALSE	FALSE
chr4	24527932	G	A	ENST00000336812	ENSG00000109606	DHX15	FALSE	FALSE
chr4	24527934	G	C	ENST00000336812	ENSG00000109606	DHX15	FALSE	FALSE
chr4	24527934	G	T	ENST00000336812	ENSG00000109606	DHX15	FALSE	FALSE
chr4	24527936	A	C	ENST00000336812	ENSG00000109606	DHX15	FALSE	FALSE
chr4	24527936	A	T	ENST00000336812	ENSG00000109606	DHX15	FALSE	FALSE
chr4	24527941	C	A	ENST00000336812	ENSG00000109606	DHX15	FALSE	FALSE
chr4	24527944	T	A	ENST00000336812	ENSG00000109606	DHX15	FALSE	FALSE
chr4	24527950	G	A	ENST00000336812	ENSG00000109606	DHX15	FALSE	FALSE
chr4	24527956	T	A	ENST00000336812	ENSG00000109606	DHX15	FALSE	FALSE
chr4	24527973	A	T	ENST00000336812	ENSG00000109606	DHX15	FALSE	FALSE
chr4	24527977	G	A	ENST00000336812	ENSG00000109606	DHX15	FALSE	FALSE
chr4	24527980	T	A	ENST00000336812	ENSG00000109606	DHX15	FALSE	FALSE
chr4	24527983	T	A	ENST00000336812	ENSG00000109606	DHX15	FALSE	FALSE
chr4	24527989	C	A	ENST00000336812	ENSG00000109606	DHX15	FALSE	FALSE
chr4	24527990	A	T	ENST00000336812	ENSG00000109606	DHX15	FALSE	FALSE
chr4	24527995	G	A	ENST00000336812	ENSG00000109606	DHX15	FALSE	FALSE
chr4	24528014	A	C	ENST00000336812	ENSG00000109606	DHX15	FALSE	FALSE
chr4	24528014	A	T	ENST00000336812	ENSG00000109606	DHX15	FALSE	FALSE
chr4	24528017	A	C	ENST00000336812	ENSG00000109606	DHX15	FALSE	FALSE
chr4	24528017	A	T	ENST00000336812	ENSG00000109606	DHX15	FALSE	FALSE
chr4	24528022	G	A	ENST00000336812	ENSG00000109606	DHX15	FALSE	FALSE
chr4	24528034	T	A	ENST00000336812	ENSG00000109606	DHX15	FALSE	FALSE
chr4	24528039	A	T	ENST00000336812	ENSG00000109606	DHX15	FALSE	FALSE
chr4	24528041	C	T	ENST00000336812	ENSG00000109606	DHX15	FALSE	FALSE
chr4	24528042	C	A	ENST00000336812	ENSG00000109606	DHX15	TRUE	FALSE
chr4	24528042	C	G	ENST00000336812	ENSG00000109606	DHX15	TRUE	FALSE
chr4	24528042	C	T	ENST00000336812	ENSG00000109606	DHX15	TRUE	FALSE
chr4	24528043	T	A	ENST00000336812	ENSG00000109606	DHX15	TRUE	FALSE
chr4	24528043	T	C	ENST00000336812	ENSG00000109606	DHX15	TRUE	FALSE
chr4	24528043	T	G	ENST00000336812	ENSG00000109606	DHX15	TRUE	FALSE
chr4	24529599	A	C	ENST00000336812	ENSG00000109606	DHX15	TRUE	FALSE
chr4	24529599	A	G	ENST00000336812	ENSG00000109606	DHX15	FALSE	FALSE
chr4	24529599	A	T	ENST00000336812	ENSG00000109606	DHX15	TRUE	FALSE
chr4	24529600	C	A	ENST00000336812	ENSG00000109606	DHX15	TRUE	FALSE
chr4	24529600	C	G	ENST00000336812	ENSG00000109606	DHX15	TRUE	FALSE
chr4	24529600	C	T	ENST00000336812	ENSG00000109606	DHX15	TRUE	FALSE
chr4	24529601	C	T	ENST00000336812	ENSG00000109606	DHX15	FALSE	FALSE
chr4	24529605	C	A	ENST00000336812	ENSG00000109606	DHX15	FALSE	FALSE
chr4	24529611	T	A	ENST00000336812	ENSG00000109606	DHX15	FALSE	FALSE
chr4	24529621	A	T	ENST00000336812	ENSG00000109606	DHX15	FALSE	FALSE
chr4	24529633	G	C	ENST00000336812	ENSG00000109606	DHX15	FALSE	FALSE
chr4	24529633	G	T	ENST00000336812	ENSG00000109606	DHX15	FALSE	FALSE
chr4	24529641	T	A	ENST00000336812	ENSG00000109606	DHX15	FALSE	FALSE
chr4	24529659	C	A	ENST00000336812	ENSG00000109606	DHX15	TRUE	TRUE
chr4	24529663	A	C	ENST00000336812	ENSG00000109606	DHX15	TRUE	TRUE
chr4	24529663	A	T	ENST00000336812	ENSG00000109606	DHX15	TRUE	TRUE
chr4	24529672	C	T	ENST00000336812	ENSG00000109606	DHX15	TRUE	TRUE
chr4	24529673	C	T	ENST00000336812	ENSG00000109606	DHX15	TRUE	TRUE
chr4	24529677	C	A	ENST00000336812	ENSG00000109606	DHX15	TRUE	TRUE
chr4	24529683	T	A	ENST00000336812	ENSG00000109606	DHX15	TRUE	TRUE
chr4	24529709	A	T	ENST00000336812	ENSG00000109606	DHX15	TRUE	TRUE
chr4	24529713	G	A	ENST00000336812	ENSG00000109606	DHX15	TRUE	TRUE
chr4	24529722	G	A	ENST00000336812	ENSG00000109606	DHX15	TRUE	TRUE
chr4	24529731	T	A	ENST00000336812	ENSG00000109606	DHX15	TRUE	TRUE
chr4	24529739	A	C	ENST00000336812	ENSG00000109606	DHX15	TRUE	TRUE
chr4	24529739	A	T	ENST00000336812	ENSG00000109606	DHX15	TRUE	TRUE
chr4	24529741	G	C	ENST00000336812	ENSG00000109606	DHX15	TRUE	TRUE
chr4	24529741	G	T	ENST00000336812	ENSG00000109606	DHX15	TRUE	TRUE
chr4	24529755	G	A	ENST00000336812	ENSG00000109606	DHX15	TRUE	TRUE
chr4	24529758	C	A	ENST00000336812	ENSG00000109606	DHX15	TRUE	TRUE
chr4	24529760	A	C	ENST00000336812	ENSG00000109606	DHX15	TRUE	TRUE
chr4	24529760	A	T	ENST00000336812	ENSG00000109606	DHX15	TRUE	TRUE
chr4	24529771	C	A	ENST00000336812	ENSG00000109606	DHX15	TRUE	FALSE
chr4	24529771	C	G	ENST00000336812	ENSG00000109606	DHX15	TRUE	FALSE
chr4	24529771	C	T	ENST00000336812	ENSG00000109606	DHX15	TRUE	TRUE
chr4	24529772	T	A	ENST00000336812	ENSG00000109606	DHX15	TRUE	TRUE
chr4	24529772	T	C	ENST00000336812	ENSG00000109606	DHX15	TRUE	FALSE
chr4	24529772	T	G	ENST00000336812	ENSG00000109606	DHX15	TRUE	FALSE
chr4	24532862	A	C	ENST00000336812	ENSG00000109606	DHX15	TRUE	FALSE
chr4	24532862	A	G	ENST00000336812	ENSG00000109606	DHX15	TRUE	FALSE
chr4	24532862	A	T	ENST00000336812	ENSG00000109606	DHX15	TRUE	FALSE
chr4	24532863	C	A	ENST00000336812	ENSG00000109606	DHX15	TRUE	FALSE
chr4	24532863	C	G	ENST00000336812	ENSG00000109606	DHX15	TRUE	FALSE
chr4	24532863	C	T	ENST00000336812	ENSG00000109606	DHX15	TRUE	FALSE
chr4	24532866	G	A	ENST00000336812	ENSG00000109606	DHX15	TRUE	TRUE
chr4	24532873	A	C	ENST00000336812	ENSG00000109606	DHX15	TRUE	TRUE
chr4	24532873	A	T	ENST00000336812	ENSG00000109606	DHX15	TRUE	TRUE
chr4	24532886	A	T	ENST00000336812	ENSG00000109606	DHX15	TRUE	TRUE
chr4	24532893	T	A	ENST00000336812	ENSG00000109606	DHX15	TRUE	TRUE
chr4	24532896	T	A	ENST00000336812	ENSG00000109606	DHX15	TRUE	TRUE
chr4	24532906	A	C	ENST00000336812	ENSG00000109606	DHX15	TRUE	TRUE
chr4	24532906	A	T	ENST00000336812	ENSG00000109606	DHX15	TRUE	TRUE
chr4	24532909	A	C	ENST00000336812	ENSG00000109606	DHX15	TRUE	TRUE
chr4	24532909	A	T	ENST00000336812	ENSG00000109606	DHX15	TRUE	TRUE
chr4	24532938	G	A	ENST00000336812	ENSG00000109606	DHX15	TRUE	TRUE
chr4	24532946	A	T	ENST00000336812	ENSG00000109606	DHX15	TRUE	TRUE
chr4	24532956	T	A	ENST00000336812	ENSG00000109606	DHX15	TRUE	TRUE
chr4	24532968	G	A	ENST00000336812	ENSG00000109606	DHX15	TRUE	TRUE
chr4	24532977	G	A	ENST00000336812	ENSG00000109606	DHX15	TRUE	TRUE
chr4	24532980	G	A	ENST00000336812	ENSG00000109606	DHX15	TRUE	TRUE
chr4	24533011	G	C	ENST00000336812	ENSG00000109606	DHX15	TRUE	TRUE
chr4	24533011	G	T	ENST00000336812	ENSG00000109606	DHX15	TRUE	TRUE
chr4	24533029	A	C	ENST00000336812	ENSG00000109606	DHX15	TRUE	TRUE
chr4	24533029	A	T	ENST00000336812	ENSG00000109606	DHX15	TRUE	TRUE
chr4	24533032	A	T	ENST00000336812	ENSG00000109606	DHX15	TRUE	TRUE
chr4	24533035	C	T	ENST00000336812	ENSG00000109606	DHX15	TRUE	TRUE
chr4	24533036	C	T	ENST00000336812	ENSG00000109606	DHX15	TRUE	TRUE
chr4	24533040	G	A	ENST00000336812	ENSG00000109606	DHX15	TRUE	TRUE
chr4	24533045	G	T	ENST00000336812	ENSG00000109606	DHX15	TRUE	TRUE
chr4	24533049	C	A	ENST00000336812	ENSG00000109606	DHX15	TRUE	TRUE
chr4	24533055	C	A	ENST00000336812	ENSG00000109606	DHX15	TRUE	FALSE
chr4	24533055	C	G	ENST00000336812	ENSG00000109606	DHX15	TRUE	FALSE
chr4	24533055	C	T	ENST00000336812	ENSG00000109606	DHX15	TRUE	FALSE
chr4	24533056	T	A	ENST00000336812	ENSG00000109606	DHX15	TRUE	FALSE
chr4	24533056	T	C	ENST00000336812	ENSG00000109606	DHX15	TRUE	FALSE
chr4	24533056	T	G	ENST00000336812	ENSG00000109606	DHX15	TRUE	FALSE
chr4	24537049	A	C	ENST00000336812	ENSG00000109606	DHX15	TRUE	FALSE
chr4	24537049	A	G	ENST00000336812	ENSG00000109606	DHX15	TRUE	FALSE
chr4	24537049	A	T	ENST00000336812	ENSG00000109606	DHX15	TRUE	FALSE
chr4	24537050	C	A	ENST00000336812	ENSG00000109606	DHX15	TRUE	FALSE
chr4	24537050	C	G	ENST00000336812	ENSG00000109606	DHX15	TRUE	FALSE
chr4	24537050	C	T	ENST00000336812	ENSG00000109606	DHX15	TRUE	FALSE
chr4	24537054	G	A	ENST00000336812	ENSG00000109606	DHX15	TRUE	TRUE
chr4	24537057	T	A	ENST00000336812	ENSG00000109606	DHX15	TRUE	TRUE
chr4	24537067	G	C	ENST00000336812	ENSG00000109606	DHX15	TRUE	TRUE
chr4	24537067	G	T	ENST00000336812	ENSG00000109606	DHX15	TRUE	TRUE
chr4	24537096	C	A	ENST00000336812	ENSG00000109606	DHX15	TRUE	TRUE
chr4	24537114	T	A	ENST00000336812	ENSG00000109606	DHX15	TRUE	TRUE
chr4	24537120	T	A	ENST00000336812	ENSG00000109606	DHX15	TRUE	TRUE
chr4	24537126	C	A	ENST00000336812	ENSG00000109606	DHX15	TRUE	TRUE
chr4	24537138	T	A	ENST00000336812	ENSG00000109606	DHX15	TRUE	TRUE
chr4	24537141	T	A	ENST00000336812	ENSG00000109606	DHX15	TRUE	TRUE
chr4	24537147	C	A	ENST00000336812	ENSG00000109606	DHX15	TRUE	TRUE
chr4	24537163	A	T	ENST00000336812	ENSG00000109606	DHX15	TRUE	TRUE
chr4	24537168	G	A	ENST00000336812	ENSG00000109606	DHX15	TRUE	TRUE
chr4	24537174	C	A	ENST00000336812	ENSG00000109606	DHX15	TRUE	FALSE
chr4	24537174	C	G	ENST00000336812	ENSG00000109606	DHX15	TRUE	FALSE
chr4	24537174	C	T	ENST00000336812	ENSG00000109606	DHX15	TRUE	FALSE
chr4	24537175	T	A	ENST00000336812	ENSG00000109606	DHX15	TRUE	FALSE
chr4	24537175	T	C	ENST00000336812	ENSG00000109606	DHX15	TRUE	FALSE
chr4	24537175	T	G	ENST00000336812	ENSG00000109606	DHX15	TRUE	FALSE
chr4	24540106	A	C	ENST00000336812	ENSG00000109606	DHX15	TRUE	FALSE
chr4	24540106	A	G	ENST00000336812	ENSG00000109606	DHX15	TRUE	FALSE
chr4	24540106	A	T	ENST00000336812	ENSG00000109606	DHX15	TRUE	FALSE
chr4	24540107	C	A	ENST00000336812	ENSG00000109606	DHX15	TRUE	FALSE
chr4	24540107	C	G	ENST00000336812	ENSG00000109606	DHX15	TRUE	FALSE
chr4	24540107	C	T	ENST00000336812	ENSG00000109606	DHX15	TRUE	FALSE
chr4	24540110	G	C	ENST00000336812	ENSG00000109606	DHX15	TRUE	TRUE
chr4	24540110	G	T	ENST00000336812	ENSG00000109606	DHX15	TRUE	TRUE
chr4	24540113	A	T	ENST00000336812	ENSG00000109606	DHX15	TRUE	TRUE
chr4	24540138	C	A	ENST00000336812	ENSG00000109606	DHX15	TRUE	TRUE
chr4	24540145	A	T	ENST00000336812	ENSG00000109606	DHX15	TRUE	TRUE
chr4	24540151	G	C	ENST00000336812	ENSG00000109606	DHX15	TRUE	TRUE
chr4	24540151	G	T	ENST00000336812	ENSG00000109606	DHX15	TRUE	TRUE
chr4	24540157	A	T	ENST00000336812	ENSG00000109606	DHX15	TRUE	TRUE
chr4	24540177	T	A	ENST00000336812	ENSG00000109606	DHX15	TRUE	TRUE
chr4	24540186	G	A	ENST00000336812	ENSG00000109606	DHX15	TRUE	TRUE
chr4	24540204	C	A	ENST00000336812	ENSG00000109606	DHX15	TRUE	TRUE
chr4	24540219	C	A	ENST00000336812	ENSG00000109606	DHX15	TRUE	TRUE
chr4	24540221	A	T	ENST00000336812	ENSG00000109606	DHX15	TRUE	TRUE
chr4	24540225	C	A	ENST00000336812	ENSG00000109606	DHX15	TRUE	TRUE
chr4	24540237	C	A	ENST00000336812	ENSG00000109606	DHX15	TRUE	TRUE
chr4	24540248	A	C	ENST00000336812	ENSG00000109606	DHX15	TRUE	TRUE
chr4	24540248	A	T	ENST00000336812	ENSG00000109606	DHX15	TRUE	TRUE
chr4	24540259	G	C	ENST00000336812	ENSG00000109606	DHX15	TRUE	TRUE
chr4	24540259	G	T	ENST00000336812	ENSG00000109606	DHX15	TRUE	TRUE
chr4	24540266	A	T	ENST00000336812	ENSG00000109606	DHX15	TRUE	TRUE
chr4	24540273	C	A	ENST00000336812	ENSG00000109606	DHX15	TRUE	TRUE
chr4	24540282	T	A	ENST00000336812	ENSG00000109606	DHX15	TRUE	TRUE
chr4	24540294	C	A	ENST00000336812	ENSG00000109606	DHX15	TRUE	TRUE
chr4	24540300	C	A	ENST00000336812	ENSG00000109606	DHX15	TRUE	FALSE
chr4	24540300	C	G	ENST00000336812	ENSG00000109606	DHX15	TRUE	FALSE
chr4	24540300	C	T	ENST00000336812	ENSG00000109606	DHX15	TRUE	FALSE
chr4	24540301	T	A	ENST00000336812	ENSG00000109606	DHX15	TRUE	FALSE
chr4	24540301	T	C	ENST00000336812	ENSG00000109606	DHX15	TRUE	FALSE
chr4	24540301	T	G	ENST00000336812	ENSG00000109606	DHX15	TRUE	FALSE
chr4	24540838	A	C	ENST00000336812	ENSG00000109606	DHX15	TRUE	FALSE
chr4	24540838	A	G	ENST00000336812	ENSG00000109606	DHX15	TRUE	FALSE
chr4	24540838	A	T	ENST00000336812	ENSG00000109606	DHX15	TRUE	FALSE
chr4	24540839	C	A	ENST00000336812	ENSG00000109606	DHX15	TRUE	FALSE
chr4	24540839	C	G	ENST00000336812	ENSG00000109606	DHX15	TRUE	FALSE
chr4	24540839	C	T	ENST00000336812	ENSG00000109606	DHX15	TRUE	FALSE
chr4	24540869	A	T	ENST00000336812	ENSG00000109606	DHX15	TRUE	TRUE
chr4	24540888	T	A	ENST00000336812	ENSG00000109606	DHX15	TRUE	TRUE
chr4	24540891	T	A	ENST00000336812	ENSG00000109606	DHX15	TRUE	TRUE
chr4	24540893	A	T	ENST00000336812	ENSG00000109606	DHX15	TRUE	TRUE
chr4	24540897	G	A	ENST00000336812	ENSG00000109606	DHX15	TRUE	TRUE
chr4	24540899	A	C	ENST00000336812	ENSG00000109606	DHX15	TRUE	TRUE
chr4	24540899	A	T	ENST00000336812	ENSG00000109606	DHX15	TRUE	TRUE
chr4	24540908	G	C	ENST00000336812	ENSG00000109606	DHX15	TRUE	TRUE
chr4	24540908	G	T	ENST00000336812	ENSG00000109606	DHX15	TRUE	TRUE
chr4	24540912	C	A	ENST00000336812	ENSG00000109606	DHX15	TRUE	TRUE
chr4	24540914	A	C	ENST00000336812	ENSG00000109606	DHX15	TRUE	TRUE
chr4	24540914	A	T	ENST00000336812	ENSG00000109606	DHX15	TRUE	TRUE
chr4	24540926	A	T	ENST00000336812	ENSG00000109606	DHX15	TRUE	TRUE
chr4	24540933	C	A	ENST00000336812	ENSG00000109606	DHX15	TRUE	TRUE
chr4	24540937	A	C	ENST00000336812	ENSG00000109606	DHX15	TRUE	TRUE
chr4	24540937	A	T	ENST00000336812	ENSG00000109606	DHX15	TRUE	TRUE
chr4	24540949	C	A	ENST00000336812	ENSG00000109606	DHX15	TRUE	FALSE
chr4	24540949	C	G	ENST00000336812	ENSG00000109606	DHX15	TRUE	FALSE
chr4	24540949	C	T	ENST00000336812	ENSG00000109606	DHX15	TRUE	FALSE
chr4	24540950	T	A	ENST00000336812	ENSG00000109606	DHX15	TRUE	FALSE
chr4	24540950	T	C	ENST00000336812	ENSG00000109606	DHX15	TRUE	FALSE
chr4	24540950	T	G	ENST00000336812	ENSG00000109606	DHX15	TRUE	FALSE
chr4	24541871	A	C	ENST00000336812	ENSG00000109606	DHX15	TRUE	FALSE
chr4	24541871	A	G	ENST00000336812	ENSG00000109606	DHX15	TRUE	FALSE
chr4	24541871	A	T	ENST00000336812	ENSG00000109606	DHX15	TRUE	FALSE
chr4	24541872	C	A	ENST00000336812	ENSG00000109606	DHX15	TRUE	FALSE
chr4	24541872	C	G	ENST00000336812	ENSG00000109606	DHX15	TRUE	FALSE
chr4	24541872	C	T	ENST00000336812	ENSG00000109606	DHX15	TRUE	FALSE
chr4	24541875	G	A	ENST00000336812	ENSG00000109606	DHX15	TRUE	TRUE
chr4	24541881	C	A	ENST00000336812	ENSG00000109606	DHX15	TRUE	TRUE
chr4	24541887	T	A	ENST00000336812	ENSG00000109606	DHX15	TRUE	TRUE
chr4	24541888	A	C	ENST00000336812	ENSG00000109606	DHX15	TRUE	TRUE
chr4	24541888	A	T	ENST00000336812	ENSG00000109606	DHX15	TRUE	TRUE
chr4	24541896	T	A	ENST00000336812	ENSG00000109606	DHX15	TRUE	TRUE
chr4	24541899	C	A	ENST00000336812	ENSG00000109606	DHX15	TRUE	TRUE
chr4	24541903	G	C	ENST00000336812	ENSG00000109606	DHX15	TRUE	TRUE
chr4	24541903	G	T	ENST00000336812	ENSG00000109606	DHX15	TRUE	TRUE
chr4	24541911	T	A	ENST00000336812	ENSG00000109606	DHX15	TRUE	TRUE
chr4	24541915	G	T	ENST00000336812	ENSG00000109606	DHX15	TRUE	TRUE
chr4	24541920	T	A	ENST00000336812	ENSG00000109606	DHX15	TRUE	TRUE
chr4	24541923	C	A	ENST00000336812	ENSG00000109606	DHX15	TRUE	TRUE
chr4	24541929	T	A	ENST00000336812	ENSG00000109606	DHX15	TRUE	TRUE
chr4	24541938	C	A	ENST00000336812	ENSG00000109606	DHX15	TRUE	TRUE
chr4	24541944	G	A	ENST00000336812	ENSG00000109606	DHX15	TRUE	TRUE
chr4	24541956	G	A	ENST00000336812	ENSG00000109606	DHX15	TRUE	TRUE
chr4	24541959	G	A	ENST00000336812	ENSG00000109606	DHX15	TRUE	TRUE
chr4	24541964	G	C	ENST00000336812	ENSG00000109606	DHX15	TRUE	TRUE
chr4	24541964	G	T	ENST00000336812	ENSG00000109606	DHX15	TRUE	TRUE
chr4	24541971	T	A	ENST00000336812	ENSG00000109606	DHX15	TRUE	TRUE
chr4	24541988	A	T	ENST00000336812	ENSG00000109606	DHX15	TRUE	TRUE
chr4	24541998	C	A	ENST00000336812	ENSG00000109606	DHX15	TRUE	TRUE
chr4	24542004	T	A	ENST00000336812	ENSG00000109606	DHX15	TRUE	TRUE
chr4	24542010	G	A	ENST00000336812	ENSG00000109606	DHX15	TRUE	TRUE
chr4	24542017	G	C	ENST00000336812	ENSG00000109606	DHX15	TRUE	TRUE
chr4	24542017	G	T	ENST00000336812	ENSG00000109606	DHX15	TRUE	TRUE
chr4	24542023	C	A	ENST00000336812	ENSG00000109606	DHX15	TRUE	FALSE
chr4	24542023	C	G	ENST00000336812	ENSG00000109606	DHX15	TRUE	FALSE
chr4	24542023	C	T	ENST00000336812	ENSG00000109606	DHX15	TRUE	FALSE
chr4	24542024	T	A	ENST00000336812	ENSG00000109606	DHX15	TRUE	FALSE
chr4	24542024	T	C	ENST00000336812	ENSG00000109606	DHX15	TRUE	FALSE
chr4	24542024	T	G	ENST00000336812	ENSG00000109606	DHX15	TRUE	FALSE
chr4	24542938	A	C	ENST00000336812	ENSG00000109606	DHX15	TRUE	TRUE
chr4	24542938	A	G	ENST00000336812	ENSG00000109606	DHX15	TRUE	FALSE
chr4	24542938	A	T	ENST00000336812	ENSG00000109606	DHX15	TRUE	TRUE
chr4	24542939	C	A	ENST00000336812	ENSG00000109606	DHX15	TRUE	TRUE
chr4	24542939	C	G	ENST00000336812	ENSG00000109606	DHX15	TRUE	TRUE
chr4	24542939	C	T	ENST00000336812	ENSG00000109606	DHX15	TRUE	TRUE
chr4	24542942	T	A	ENST00000336812	ENSG00000109606	DHX15	TRUE	TRUE
chr4	24542945	G	A	ENST00000336812	ENSG00000109606	DHX15	TRUE	TRUE
chr4	24542948	T	A	ENST00000336812	ENSG00000109606	DHX15	TRUE	TRUE
chr4	24542957	C	A	ENST00000336812	ENSG00000109606	DHX15	TRUE	TRUE
chr4	24542992	A	T	ENST00000336812	ENSG00000109606	DHX15	TRUE	TRUE
chr4	24543002	C	A	ENST00000336812	ENSG00000109606	DHX15	TRUE	TRUE
chr4	24543016	G	C	ENST00000336812	ENSG00000109606	DHX15	TRUE	TRUE
chr4	24543016	G	T	ENST00000336812	ENSG00000109606	DHX15	TRUE	TRUE
chr4	24543027	C	A	ENST00000336812	ENSG00000109606	DHX15	TRUE	FALSE
chr4	24543027	C	G	ENST00000336812	ENSG00000109606	DHX15	TRUE	FALSE
chr4	24543027	C	T	ENST00000336812	ENSG00000109606	DHX15	TRUE	FALSE
chr4	24543028	T	A	ENST00000336812	ENSG00000109606	DHX15	TRUE	FALSE
chr4	24543028	T	C	ENST00000336812	ENSG00000109606	DHX15	TRUE	FALSE
chr4	24543028	T	G	ENST00000336812	ENSG00000109606	DHX15	TRUE	FALSE
chr4	24548853	A	C	ENST00000336812	ENSG00000109606	DHX15	TRUE	FALSE
chr4	24548853	A	G	ENST00000336812	ENSG00000109606	DHX15	TRUE	FALSE
chr4	24548853	A	T	ENST00000336812	ENSG00000109606	DHX15	TRUE	TRUE
chr4	24548854	C	A	ENST00000336812	ENSG00000109606	DHX15	TRUE	TRUE
chr4	24548854	C	G	ENST00000336812	ENSG00000109606	DHX15	TRUE	TRUE
chr4	24548854	C	T	ENST00000336812	ENSG00000109606	DHX15	TRUE	FALSE
chr4	24548857	T	A	ENST00000336812	ENSG00000109606	DHX15	TRUE	TRUE
chr4	24548860	T	A	ENST00000336812	ENSG00000109606	DHX15	TRUE	TRUE
chr4	24548863	C	A	ENST00000336812	ENSG00000109606	DHX15	TRUE	TRUE
chr4	24548872	C	A	ENST00000336812	ENSG00000109606	DHX15	TRUE	TRUE
chr4	24548878	G	A	ENST00000336812	ENSG00000109606	DHX15	TRUE	TRUE
chr4	24548881	T	A	ENST00000336812	ENSG00000109606	DHX15	TRUE	TRUE
chr4	24548884	T	A	ENST00000336812	ENSG00000109606	DHX15	TRUE	TRUE
chr4	24548899	C	A	ENST00000336812	ENSG00000109606	DHX15	TRUE	TRUE
chr4	24548911	G	A	ENST00000336812	ENSG00000109606	DHX15	TRUE	TRUE
chr4	24548914	G	A	ENST00000336812	ENSG00000109606	DHX15	TRUE	TRUE
chr4	24548917	G	A	ENST00000336812	ENSG00000109606	DHX15	TRUE	TRUE
chr4	24548920	G	A	ENST00000336812	ENSG00000109606	DHX15	TRUE	TRUE
chr4	24548936	A	C	ENST00000336812	ENSG00000109606	DHX15	TRUE	TRUE
chr4	24548936	A	T	ENST00000336812	ENSG00000109606	DHX15	TRUE	TRUE
chr4	24548940	A	T	ENST00000336812	ENSG00000109606	DHX15	TRUE	TRUE
chr4	24548953	T	A	ENST00000336812	ENSG00000109606	DHX15	TRUE	TRUE
chr4	24548968	C	A	ENST00000336812	ENSG00000109606	DHX15	TRUE	TRUE
chr4	24548976	A	T	ENST00000336812	ENSG00000109606	DHX15	TRUE	TRUE
chr4	24548989	C	A	ENST00000336812	ENSG00000109606	DHX15	TRUE	TRUE
chr4	24548995	T	A	ENST00000336812	ENSG00000109606	DHX15	TRUE	TRUE
chr4	24549001	T	A	ENST00000336812	ENSG00000109606	DHX15	TRUE	TRUE
chr4	24549004	T	A	ENST00000336812	ENSG00000109606	DHX15	TRUE	TRUE
chr4	24549005	A	T	ENST00000336812	ENSG00000109606	DHX15	TRUE	TRUE
chr4	24549013	C	A	ENST00000336812	ENSG00000109606	DHX15	TRUE	TRUE
chr4	24549022	C	A	ENST00000336812	ENSG00000109606	DHX15	TRUE	TRUE
chr4	24549023	C	A	ENST00000336812	ENSG00000109606	DHX15	TRUE	TRUE
chr4	24549023	C	G	ENST00000336812	ENSG00000109606	DHX15	TRUE	TRUE
chr4	24549023	C	T	ENST00000336812	ENSG00000109606	DHX15	TRUE	TRUE
chr4	24549024	T	A	ENST00000336812	ENSG00000109606	DHX15	TRUE	TRUE
chr4	24549024	T	C	ENST00000336812	ENSG00000109606	DHX15	TRUE	TRUE
chr4	24549024	T	G	ENST00000336812	ENSG00000109606	DHX15	TRUE	TRUE
chr4	24554723	A	C	ENST00000336812	ENSG00000109606	DHX15	TRUE	TRUE
chr4	24554723	A	G	ENST00000336812	ENSG00000109606	DHX15	TRUE	FALSE
chr4	24554723	A	T	ENST00000336812	ENSG00000109606	DHX15	TRUE	TRUE
chr4	24554724	C	A	ENST00000336812	ENSG00000109606	DHX15	TRUE	TRUE
chr4	24554724	C	G	ENST00000336812	ENSG00000109606	DHX15	TRUE	TRUE
chr4	24554724	C	T	ENST00000336812	ENSG00000109606	DHX15	TRUE	FALSE
chr4	24554727	C	A	ENST00000336812	ENSG00000109606	DHX15	TRUE	TRUE
chr4	24554730	G	A	ENST00000336812	ENSG00000109606	DHX15	TRUE	TRUE
chr4	24554738	A	C	ENST00000336812	ENSG00000109606	DHX15	TRUE	TRUE
chr4	24554738	A	T	ENST00000336812	ENSG00000109606	DHX15	TRUE	TRUE
chr4	24554757	C	A	ENST00000336812	ENSG00000109606	DHX15	TRUE	TRUE
chr4	24554760	C	A	ENST00000336812	ENSG00000109606	DHX15	TRUE	TRUE
chr4	24554763	C	A	ENST00000336812	ENSG00000109606	DHX15	TRUE	TRUE
chr4	24554766	C	A	ENST00000336812	ENSG00000109606	DHX15	TRUE	TRUE
chr4	24554769	C	A	ENST00000336812	ENSG00000109606	DHX15	TRUE	TRUE
chr4	24554770	A	T	ENST00000336812	ENSG00000109606	DHX15	TRUE	TRUE
chr4	24554784	G	A	ENST00000336812	ENSG00000109606	DHX15	TRUE	TRUE
chr4	24554796	G	A	ENST00000336812	ENSG00000109606	DHX15	TRUE	TRUE
chr4	24554808	C	A	ENST00000336812	ENSG00000109606	DHX15	TRUE	TRUE
chr4	24554812	A	C	ENST00000336812	ENSG00000109606	DHX15	TRUE	TRUE
chr4	24554812	A	T	ENST00000336812	ENSG00000109606	DHX15	TRUE	TRUE
chr4	24554820	T	A	ENST00000336812	ENSG00000109606	DHX15	TRUE	TRUE
chr4	24554823	C	A	ENST00000336812	ENSG00000109606	DHX15	TRUE	TRUE
chr4	24554829	C	A	ENST00000336812	ENSG00000109606	DHX15	TRUE	TRUE
chr4	24554836	A	C	ENST00000336812	ENSG00000109606	DHX15	TRUE	TRUE
chr4	24554836	A	T	ENST00000336812	ENSG00000109606	DHX15	TRUE	TRUE
chr4	24554847	C	A	ENST00000336812	ENSG00000109606	DHX15	TRUE	TRUE
chr4	24554884	A	T	ENST00000336812	ENSG00000109606	DHX15	TRUE	TRUE
chr4	24554896	G	C	ENST00000336812	ENSG00000109606	DHX15	TRUE	TRUE
chr4	24554896	G	T	ENST00000336812	ENSG00000109606	DHX15	TRUE	TRUE
chr4	24554904	G	A	ENST00000336812	ENSG00000109606	DHX15	TRUE	TRUE
chr4	24554910	T	A	ENST00000336812	ENSG00000109606	DHX15	TRUE	TRUE
chr4	24554913	C	A	ENST00000336812	ENSG00000109606	DHX15	TRUE	TRUE
chr4	24554944	C	A	ENST00000336812	ENSG00000109606	DHX15	TRUE	FALSE
chr4	24554944	C	G	ENST00000336812	ENSG00000109606	DHX15	TRUE	FALSE
chr4	24554944	C	T	ENST00000336812	ENSG00000109606	DHX15	TRUE	FALSE
chr4	24554945	T	A	ENST00000336812	ENSG00000109606	DHX15	TRUE	FALSE
chr4	24554945	T	C	ENST00000336812	ENSG00000109606	DHX15	TRUE	FALSE
chr4	24554945	T	G	ENST00000336812	ENSG00000109606	DHX15	TRUE	FALSE
chr4	24556249	A	C	ENST00000336812	ENSG00000109606	DHX15	TRUE	FALSE
chr4	24556249	A	G	ENST00000336812	ENSG00000109606	DHX15	TRUE	FALSE
chr4	24556249	A	T	ENST00000336812	ENSG00000109606	DHX15	TRUE	FALSE
chr4	24556250	C	A	ENST00000336812	ENSG00000109606	DHX15	TRUE	FALSE
chr4	24556250	C	G	ENST00000336812	ENSG00000109606	DHX15	TRUE	FALSE
chr4	24556250	C	T	ENST00000336812	ENSG00000109606	DHX15	TRUE	FALSE
chr4	24556253	T	A	ENST00000336812	ENSG00000109606	DHX15	TRUE	TRUE
chr4	24556255	A	C	ENST00000336812	ENSG00000109606	DHX15	TRUE	TRUE
chr4	24556255	A	T	ENST00000336812	ENSG00000109606	DHX15	TRUE	TRUE
chr4	24556261	G	C	ENST00000336812	ENSG00000109606	DHX15	TRUE	TRUE
chr4	24556261	G	T	ENST00000336812	ENSG00000109606	DHX15	TRUE	TRUE
chr4	24556265	T	A	ENST00000336812	ENSG00000109606	DHX15	TRUE	TRUE
chr4	24556268	G	A	ENST00000336812	ENSG00000109606	DHX15	TRUE	TRUE
chr4	24556271	T	A	ENST00000336812	ENSG00000109606	DHX15	TRUE	TRUE
chr4	24556280	C	A	ENST00000336812	ENSG00000109606	DHX15	TRUE	TRUE
chr4	24556283	T	A	ENST00000336812	ENSG00000109606	DHX15	TRUE	TRUE
chr4	24556322	C	A	ENST00000336812	ENSG00000109606	DHX15	TRUE	TRUE
chr4	24556331	C	A	ENST00000336812	ENSG00000109606	DHX15	TRUE	TRUE
chr4	24556350	A	C	ENST00000336812	ENSG00000109606	DHX15	TRUE	TRUE
chr4	24556350	A	T	ENST00000336812	ENSG00000109606	DHX15	TRUE	TRUE
chr4	24556358	C	A	ENST00000336812	ENSG00000109606	DHX15	TRUE	TRUE
chr4	24556382	C	A	ENST00000336812	ENSG00000109606	DHX15	TRUE	TRUE
chr4	24556390	A	C	ENST00000336812	ENSG00000109606	DHX15	TRUE	TRUE
chr4	24556390	A	T	ENST00000336812	ENSG00000109606	DHX15	TRUE	TRUE
chr4	24556407	A	C	ENST00000336812	ENSG00000109606	DHX15
chr4	24556407	A	T	ENST00000336812	ENSG00000109606	DHX15	TRUE	TRUE
chr4	24556411	C	A	ENST00000336812	ENSG00000109606	DHX15	TRUE	FALSE
chr4	24556411	C	G	ENST00000336812	ENSG00000109606	DHX15	TRUE	FALSE
chr4	24556411	C	T	ENST00000336812	ENSG00000109606	DHX15	TRUE	FALSE
chr4	24556412	T	A	ENST00000336812	ENSG00000109606	DHX15	TRUE	FALSE
chr4	24556412	T	C	ENST00000336812	ENSG00000109606	DHX15	TRUE	FALSE
chr4	24556412	T	G	ENST00000336812	ENSG00000109606	DHX15	TRUE	FALSE
chr4	24570652	A	C	ENST00000336812	ENSG00000109606	DHX15	TRUE	FALSE
chr4	24570652	A	G	ENST00000336812	ENSG00000109606	DHX15	FALSE	FALSE
chr4	24570652	A	T	ENST00000336812	ENSG00000109606	DHX15	TRUE	FALSE
chr4	24570653	C	A	ENST00000336812	ENSG00000109606	DHX15	TRUE	FALSE
chr4	24570653	C	G	ENST00000336812	ENSG00000109606	DHX15	TRUE	TRUE
chr4	24570653	C	T	ENST00000336812	ENSG00000109606	DHX15	TRUE	FALSE
chr4	24570655	T	A	ENST00000336812	ENSG00000109606	DHX15	TRUE	TRUE
chr4	24570667	T	A	ENST00000336812	ENSG00000109606	DHX15	TRUE	TRUE
chr4	24570677	G	T	ENST00000336812	ENSG00000109606	DHX15	TRUE	TRUE
chr4	24570685	C	A	ENST00000336812	ENSG00000109606	DHX15	TRUE	TRUE
chr4	24570691	G	A	ENST00000336812	ENSG00000109606	DHX15	TRUE	TRUE
chr4	24570698	G	C	ENST00000336812	ENSG00000109606	DHX15	TRUE	TRUE
chr4	24570698	G	T	ENST00000336812	ENSG00000109606	DHX15	TRUE	TRUE
chr4	24570709	C	A	ENST00000336812	ENSG00000109606	DHX15
chr4	24570712	G	A	ENST00000336812	ENSG00000109606	DHX15
chr4	24570717	A	T	ENST00000336812	ENSG00000109606	DHX15
chr4	24570733	C	A	ENST00000336812	ENSG00000109606	DHX15
chr4	24570745	T	A	ENST00000336812	ENSG00000109606	DHX15
chr4	24570748	G	A	ENST00000336812	ENSG00000109606	DHX15
chr4	24570772	T	A	ENST00000336812	ENSG00000109606	DHX15
chr4	24570781	G	A	ENST00000336812	ENSG00000109606	DHX15
chr4	24570785	A	T	ENST00000336812	ENSG00000109606	DHX15
chr4	24570796	C	A	ENST00000336812	ENSG00000109606	DHX15
chr4	24570799	T	A	ENST00000336812	ENSG00000109606	DHX15
chr4	24570802	T	A	ENST00000336812	ENSG00000109606	DHX15	TRUE	TRUE
chr4	24570808	C	A	ENST00000336812	ENSG00000109606	DHX15	TRUE	TRUE
chr4	24570813	A	C	ENST00000336812	ENSG00000109606	DHX15	TRUE	TRUE
chr4	24570813	A	T	ENST00000336812	ENSG00000109606	DHX15	TRUE	TRUE
chr4	24570816	G	C	ENST00000336812	ENSG00000109606	DHX15	TRUE	TRUE
chr4	24570816	G	T	ENST00000336812	ENSG00000109606	DHX15	TRUE	TRUE
chr4	24570820	G	A	ENST00000336812	ENSG00000109606	DHX15	TRUE	TRUE
chr4	24570824	G	C	ENST00000336812	ENSG00000109606	DHX15	TRUE	TRUE
chr4	24570824	G	T	ENST00000336812	ENSG00000109606	DHX15	TRUE	TRUE
chr4	24570829	C	A	ENST00000336812	ENSG00000109606	DHX15	TRUE	TRUE
chr4	24570833	A	T	ENST00000336812	ENSG00000109606	DHX15	TRUE	TRUE
chr4	24570836	C	T	ENST00000336812	ENSG00000109606	DHX15	TRUE	TRUE
chr4	24570837	C	T	ENST00000336812	ENSG00000109606	DHX15	TRUE	TRUE
chr4	24570841	G	A	ENST00000336812	ENSG00000109606	DHX15	TRUE	TRUE
chr4	24570848	C	A	ENST00000336812	ENSG00000109606	DHX15	TRUE	FALSE
chr4	24570848	C	G	ENST00000336812	ENSG00000109606	DHX15	TRUE	FALSE
chr4	24570848	C	T	ENST00000336812	ENSG00000109606	DHX15	TRUE	FALSE
chr4	24570849	T	A	ENST00000336812	ENSG00000109606	DHX15	TRUE	FALSE
chr4	24570849	T	C	ENST00000336812	ENSG00000109606	DHX15	TRUE	FALSE
chr4	24570849	T	G	ENST00000336812	ENSG00000109606	DHX15	TRUE	FALSE
chr4	24576241	A	C	ENST00000336812	ENSG00000109606	DHX15	TRUE	FALSE
chr4	24576241	A	G	ENST00000336812	ENSG00000109606	DHX15	TRUE	FALSE
chr4	24576241	A	T	ENST00000336812	ENSG00000109606	DHX15	TRUE	FALSE
chr4	24576242	C	A	ENST00000336812	ENSG00000109606	DHX15	TRUE	FALSE
chr4	24576242	C	G	ENST00000336812	ENSG00000109606	DHX15	TRUE	FALSE
chr4	24576242	C	T	ENST00000336812	ENSG00000109606	DHX15	TRUE	FALSE
chr4	24576245	G	A	ENST00000336812	ENSG00000109606	DHX15	TRUE	TRUE
chr4	24576254	T	A	ENST00000336812	ENSG00000109606	DHX15	TRUE	TRUE
chr4	24576269	C	A	ENST00000336812	ENSG00000109606	DHX15	TRUE	TRUE
chr4	24576290	G	A	ENST00000336812	ENSG00000109606	DHX15	TRUE	TRUE
chr4	24576296	T	A	ENST00000336812	ENSG00000109606	DHX15	TRUE	TRUE
chr4	24576323	T	A	ENST00000336812	ENSG00000109606	DHX15	TRUE	TRUE
chr4	24576324	G	C	ENST00000336812	ENSG00000109606	DHX15	TRUE	TRUE
chr4	24576324	G	T	ENST00000336812	ENSG00000109606	DHX15	TRUE	TRUE
chr4	24576329	C	A	ENST00000336812	ENSG00000109606	DHX15	TRUE	TRUE
chr4	24576330	C	T	ENST00000336812	ENSG00000109606	DHX15	TRUE	TRUE
chr4	24576331	C	T	ENST00000336812	ENSG00000109606	DHX15	TRUE	TRUE
chr4	24576344	G	A	ENST00000336812	ENSG00000109606	DHX15	TRUE	TRUE
chr4	24576353	T	A	ENST00000336812	ENSG00000109606	DHX15	TRUE	TRUE
chr4	24576356	T	A	ENST00000336812	ENSG00000109606	DHX15	TRUE	TRUE
chr4	24576366	A	C	ENST00000336812	ENSG00000109606	DHX15	TRUE	TRUE
chr4	24576366	A	T	ENST00000336812	ENSG00000109606	DHX15	TRUE	TRUE
chr4	24576369	G	C	ENST00000336812	ENSG00000109606	DHX15	TRUE	TRUE
chr4	24576369	G	T	ENST00000336812	ENSG00000109606	DHX15	TRUE	TRUE
chr4	24576374	G	A	ENST00000336812	ENSG00000109606	DHX15	TRUE	TRUE
chr4	24576388	A	C	ENST00000336812	ENSG00000109606	DHX15	TRUE	TRUE
chr4	24576388	A	T	ENST00000336812	ENSG00000109606	DHX15	TRUE	TRUE
chr4	24576408	G	T	ENST00000336812	ENSG00000109606	DHX15	TRUE	TRUE
chr4	24576413	G	A	ENST00000336812	ENSG00000109606	DHX15	TRUE	TRUE
chr4	24576421	G	C	ENST00000336812	ENSG00000109606	DHX15	TRUE	TRUE
chr4	24576421	G	T	ENST00000336812	ENSG00000109606	DHX15	TRUE	TRUE
chr4	24576440	C	A	ENST00000336812	ENSG00000109606	DHX15
chr4	24576451	G	C	ENST00000336812	ENSG00000109606	DHX15
chr4	24576451	G	T	ENST00000336812	ENSG00000109606	DHX15
chr4	24576469	G	C	ENST00000336812	ENSG00000109606	DHX15
chr4	24576469	G	T	ENST00000336812	ENSG00000109606	DHX15
chr4	24576478	G	C	ENST00000336812	ENSG00000109606	DHX15
chr4	24576478	G	T	ENST00000336812	ENSG00000109606	DHX15
chr4	24576487	G	C	ENST00000336812	ENSG00000109606	DHX15
chr4	24576487	G	T	ENST00000336812	ENSG00000109606	DHX15
chr4	24576496	G	C	ENST00000336812	ENSG00000109606	DHX15
chr4	24576496	G	T	ENST00000336812	ENSG00000109606	DHX15
chr4	24576505	G	C	ENST00000336812	ENSG00000109606	DHX15
chr4	24576505	G	T	ENST00000336812	ENSG00000109606	DHX15
chr4	24576518	T	A	ENST00000336812	ENSG00000109606	DHX15
chr4	24576520	A	T	ENST00000336812	ENSG00000109606	DHX15
chr4	24576529	A	C	ENST00000336812	ENSG00000109606	DHX15	TRUE	TRUE
chr4	24576529	A	T	ENST00000336812	ENSG00000109606	DHX15	TRUE	TRUE
chr4	24576533	C	A	ENST00000336812	ENSG00000109606	DHX15	TRUE	TRUE
chr4	24576559	G	C	ENST00000336812	ENSG00000109606	DHX15	TRUE	TRUE
chr4	24576559	G	T	ENST00000336812	ENSG00000109606	DHX15	TRUE	TRUE
chr4	24576566	G	A	ENST00000336812	ENSG00000109606	DHX15	TRUE	TRUE
chr4	24576568	A	T	ENST00000336812	ENSG00000109606	DHX15	TRUE	TRUE
chr4	24576572	C	A	ENST00000336812	ENSG00000109606	DHX15	TRUE	TRUE
chr4	24576575	T	A	ENST00000336812	ENSG00000109606	DHX15	TRUE	TRUE
chr4	24576578	C	A	ENST00000336812	ENSG00000109606	DHX15	TRUE	TRUE
chr4	24576581	T	A	ENST00000336812	ENSG00000109606	DHX15	TRUE	TRUE
chr4	24576584	C	A	ENST00000336812	ENSG00000109606	DHX15	TRUE	TRUE
chr4	24576587	T	A	ENST00000336812	ENSG00000109606	DHX15	TRUE	TRUE
chr4	24576590	C	A	ENST00000336812	ENSG00000109606	DHX15	TRUE	TRUE
chr4	24576596	C	A	ENST00000336812	ENSG00000109606	DHX15	TRUE	TRUE
chr4	24576599	G	A	ENST00000336812	ENSG00000109606	DHX15	TRUE	TRUE
chr4	24576602	C	A	ENST00000336812	ENSG00000109606	DHX15	TRUE	TRUE
chr4	24576605	T	A	ENST00000336812	ENSG00000109606	DHX15	TRUE	TRUE
chr4	24576611	C	A	ENST00000336812	ENSG00000109606	DHX15	TRUE	TRUE
chr4	24576614	T	A	ENST00000336812	ENSG00000109606	DHX15	TRUE	TRUE
chr4	24576623	C	A	ENST00000336812	ENSG00000109606	DHX15	TRUE	TRUE
chr4	24576626	G	A	ENST00000336812	ENSG00000109606	DHX15	TRUE	TRUE
chr4	24576632	G	A	ENST00000336812	ENSG00000109606	DHX15	TRUE	TRUE
chr4	24576638	T	A	ENST00000336812	ENSG00000109606	DHX15	TRUE	TRUE
chr4	24576650	C	A	ENST00000336812	ENSG00000109606	DHX15	TRUE	TRUE
chr4	24576665	G	A	ENST00000336812	ENSG00000109606	DHX15	TRUE	TRUE
chr4	24576671	G	A	ENST00000336812	ENSG00000109606	DHX15	TRUE	TRUE
chr4	24576677	T	A	ENST00000336812	ENSG00000109606	DHX15	TRUE	TRUE
chr4	24576679	C	A	ENST00000336812	ENSG00000109606	DHX15	TRUE	FALSE
chr4	24576679	C	G	ENST00000336812	ENSG00000109606	DHX15	TRUE	FALSE
chr4	24576679	C	T	ENST00000336812	ENSG00000109606	DHX15	TRUE	FALSE
chr4	24576680	T	A	ENST00000336812	ENSG00000109606	DHX15	TRUE	FALSE
chr4	24576680	T	C	ENST00000336812	ENSG00000109606	DHX15	TRUE	FALSE
chr4	24576680	T	G	ENST00000336812	ENSG00000109606	DHX15	TRUE	FALSE
chr4	24584321	A	C	ENST00000336812	ENSG00000109606	DHX15	TRUE	FALSE
chr4	24584321	A	G	ENST00000336812	ENSG00000109606	DHX15	TRUE	FALSE
chr4	24584321	A	T	ENST00000336812	ENSG00000109606	DHX15	TRUE	FALSE
chr4	24584322	C	A	ENST00000336812	ENSG00000109606	DHX15	TRUE	FALSE
chr4	24584322	C	G	ENST00000336812	ENSG00000109606	DHX15	TRUE	FALSE
chr4	24584322	C	T	ENST00000336812	ENSG00000109606	DHX15	TRUE	FALSE
chr4	24584342	T	A	ENST00000336812	ENSG00000109606	DHX15	TRUE	FALSE
chr4	24584345	T	A	ENST00000336812	ENSG00000109606	DHX15	FALSE	FALSE
chr4	24584355	G	C	ENST00000336812	ENSG00000109606	DHX15	FALSE	FALSE
chr4	24584355	G	T	ENST00000336812	ENSG00000109606	DHX15	FALSE	FALSE
chr4	24584363	C	A	ENST00000336812	ENSG00000109606	DHX15	FALSE	FALSE
chr4	24584374	A	T	ENST00000336812	ENSG00000109606	DHX15	FALSE	FALSE
chr4	24584387	T	A	ENST00000336812	ENSG00000109606	DHX15	FALSE	FALSE
chr4	24795652	G	A	ENST00000382120	ENSG00000109610	SOD3	FALSE	FALSE
chr4	24795652	G	C	ENST00000382120	ENSG00000109610	SOD3	FALSE	FALSE
chr4	24795652	G	T	ENST00000382120	ENSG00000109610	SOD3	FALSE	FALSE
chr4	24795653	T	A	ENST00000382120	ENSG00000109610	SOD3	FALSE	FALSE
chr4	24795653	T	C	ENST00000382120	ENSG00000109610	SOD3	FALSE	FALSE
chr4	24795653	T	G	ENST00000382120	ENSG00000109610	SOD3	FALSE	FALSE
chr4	24799504	A	C	ENST00000382120	ENSG00000109610	SOD3	FALSE	FALSE
chr4	24799504	A	G	ENST00000382120	ENSG00000109610	SOD3	FALSE	FALSE
chr4	24799504	A	T	ENST00000382120	ENSG00000109610	SOD3	FALSE	FALSE
chr4	24799505	G	A	ENST00000382120	ENSG00000109610	SOD3	FALSE	FALSE
chr4	24799505	G	C	ENST00000382120	ENSG00000109610	SOD3	FALSE	FALSE
chr4	24799505	G	T	ENST00000382120	ENSG00000109610	SOD3	FALSE	FALSE
chr4	24799539	T	A	ENST00000382120	ENSG00000109610	SOD3	FALSE	FALSE
chr4	24799545	C	A	ENST00000382120	ENSG00000109610	SOD3	FALSE	FALSE
chr4	24799568	C	A	ENST00000382120	ENSG00000109610	SOD3	FALSE	FALSE
chr4	24799577	G	A	ENST00000382120	ENSG00000109610	SOD3	FALSE	FALSE
chr4	24799578	G	A	ENST00000382120	ENSG00000109610	SOD3	FALSE	FALSE
chr4	24799585	G	T	ENST00000382120	ENSG00000109610	SOD3	FALSE	FALSE
chr4	24799592	C	A	ENST00000382120	ENSG00000109610	SOD3	FALSE	FALSE
chr4	24799597	G	T	ENST00000382120	ENSG00000109610	SOD3	FALSE	FALSE
chr4	24799613	C	A	ENST00000382120	ENSG00000109610	SOD3	FALSE	FALSE
chr4	24799618	G	T	ENST00000382120	ENSG00000109610	SOD3	FALSE	FALSE
chr4	24799622	G	A	ENST00000382120	ENSG00000109610	SOD3	FALSE	FALSE
chr4	24799623	G	A	ENST00000382120	ENSG00000109610	SOD3	FALSE	FALSE
chr4	24799627	C	T	ENST00000382120	ENSG00000109610	SOD3	FALSE	FALSE
chr4	24799638	C	A	ENST00000382120	ENSG00000109610	SOD3	FALSE	FALSE
chr4	24799638	C	G	ENST00000382120	ENSG00000109610	SOD3	FALSE	FALSE
chr4	24799642	A	T	ENST00000382120	ENSG00000109610	SOD3	FALSE	FALSE
chr4	24799651	G	T	ENST00000382120	ENSG00000109610	SOD3	FALSE	FALSE
chr4	24799658	G	A	ENST00000382120	ENSG00000109610	SOD3	FALSE	FALSE
chr4	24799659	G	A	ENST00000382120	ENSG00000109610	SOD3	FALSE	FALSE
chr4	24799660	C	T	ENST00000382120	ENSG00000109610	SOD3	FALSE	FALSE
chr4	24799663	G	T	ENST00000382120	ENSG00000109610	SOD3	FALSE	FALSE
chr4	24799672	C	T	ENST00000382120	ENSG00000109610	SOD3	FALSE	FALSE
chr4	24799710	C	A	ENST00000382120	ENSG00000109610	SOD3	FALSE	FALSE
chr4	24799711	C	T	ENST00000382120	ENSG00000109610	SOD3	FALSE	FALSE
chr4	24799717	C	T	ENST00000382120	ENSG00000109610	SOD3	FALSE	FALSE
chr4	24799724	C	A	ENST00000382120	ENSG00000109610	SOD3	FALSE	FALSE
chr4	24799744	C	T	ENST00000382120	ENSG00000109610	SOD3	FALSE	FALSE
chr4	24799777	C	T	ENST00000382120	ENSG00000109610	SOD3	FALSE	FALSE
chr4	24799795	A	T	ENST00000382120	ENSG00000109610	SOD3	FALSE	FALSE
chr4	24799819	G	T	ENST00000382120	ENSG00000109610	SOD3	FALSE	FALSE
chr4	24799834	G	T	ENST00000382120	ENSG00000109610	SOD3	FALSE	FALSE
chr4	24799870	C	T	ENST00000382120	ENSG00000109610	SOD3	FALSE	FALSE
chr4	24799888	C	T	ENST00000382120	ENSG00000109610	SOD3	FALSE	FALSE
chr4	24799896	C	A	ENST00000382120	ENSG00000109610	SOD3	FALSE	FALSE
chr4	24799897	G	T	ENST00000382120	ENSG00000109610	SOD3	FALSE	FALSE
chr4	24799917	C	A	ENST00000382120	ENSG00000109610	SOD3	FALSE	FALSE
chr4	24799917	C	G	ENST00000382120	ENSG00000109610	SOD3	FALSE	FALSE
chr4	24799942	C	T	ENST00000382120	ENSG00000109610	SOD3	FALSE	FALSE
chr4	24799991	G	A	ENST00000382120	ENSG00000109610	SOD3	FALSE	FALSE
chr4	24799992	G	A	ENST00000382120	ENSG00000109610	SOD3	FALSE	FALSE
chr4	24799998	C	A	ENST00000382120	ENSG00000109610	SOD3	FALSE	FALSE
chr4	24799998	C	G	ENST00000382120	ENSG00000109610	SOD3	FALSE	FALSE
chr4	24800018	C	A	ENST00000382120	ENSG00000109610	SOD3	FALSE	FALSE
chr4	24800071	G	T	ENST00000382120	ENSG00000109610	SOD3
chr4	24800098	C	T	ENST00000382120	ENSG00000109610	SOD3
chr4	24800110	G	T	ENST00000382120	ENSG00000109610	SOD3
chr4	24800142	C	A	ENST00000382120	ENSG00000109610	SOD3
chr4	24800145	C	A	ENST00000382120	ENSG00000109610	SOD3
chr4	24800160	C	A	ENST00000382120	ENSG00000109610	SOD3
chr4	24800174	G	A	ENST00000382120	ENSG00000109610	SOD3
chr4	24800175	G	A	ENST00000382120	ENSG00000109610	SOD3
chr4	24800176	G	T	ENST00000382120	ENSG00000109610	SOD3
chr4	24800182	C	T	ENST00000382120	ENSG00000109610	SOD3
chr4	24800191	G	T	ENST00000382120	ENSG00000109610	SOD3
chr4	24800198	C	A	ENST00000382120	ENSG00000109610	SOD3
chr4	24800198	C	G	ENST00000382120	ENSG00000109610	SOD3
chr4	24800200	G	T	ENST00000382120	ENSG00000109610	SOD3
chr4	24800206	A	T	ENST00000382120	ENSG00000109610	SOD3
chr4	24800209	A	T	ENST00000382120	ENSG00000109610	SOD3
chr4	24800221	G	T	ENST00000382120	ENSG00000109610	SOD3
chr4	24800227	G	T	ENST00000382120	ENSG00000109610	SOD3
chr4	24800232	C	A	ENST00000382120	ENSG00000109610	SOD3
chr4	24800233	A	T	ENST00000382120	ENSG00000109610	SOD3
chr4	24808397	T	A	ENST00000635206	ENSG00000181982	CCDC149
chr4	24808418	C	A	ENST00000635206	ENSG00000181982	CCDC149
chr4	24808424	C	A	ENST00000635206	ENSG00000181982	CCDC149
chr4	24808436	T	A	ENST00000635206	ENSG00000181982	CCDC149
chr4	24808445	C	A	ENST00000635206	ENSG00000181982	CCDC149
chr4	24808460	T	A	ENST00000635206	ENSG00000181982	CCDC149
chr4	24808481	C	A	ENST00000635206	ENSG00000181982	CCDC149	FALSE	FALSE
chr4	24808502	T	A	ENST00000635206	ENSG00000181982	CCDC149	FALSE	FALSE
chr4	24808511	C	A	ENST00000635206	ENSG00000181982	CCDC149	FALSE	FALSE
chr4	24808517	G	A	ENST00000635206	ENSG00000181982	CCDC149	FALSE	FALSE
chr4	24808550	C	A	ENST00000635206	ENSG00000181982	CCDC149	FALSE	FALSE
chr4	24808559	G	A	ENST00000635206	ENSG00000181982	CCDC149	FALSE	FALSE
chr4	24808565	C	A	ENST00000635206	ENSG00000181982	CCDC149	FALSE	FALSE
chr4	24808577	C	A	ENST00000635206	ENSG00000181982	CCDC149	FALSE	FALSE
chr4	24808580	T	A	ENST00000635206	ENSG00000181982	CCDC149	FALSE	FALSE
chr4	24808583	T	A	ENST00000635206	ENSG00000181982	CCDC149	FALSE	FALSE
chr4	24808589	C	A	ENST00000635206	ENSG00000181982	CCDC149	FALSE	FALSE
chr4	24808592	C	A	ENST00000635206	ENSG00000181982	CCDC149	FALSE	FALSE
chr4	24808598	C	A	ENST00000635206	ENSG00000181982	CCDC149	FALSE	FALSE
chr4	24808610	G	A	ENST00000635206	ENSG00000181982	CCDC149	FALSE	FALSE
chr4	24808613	C	A	ENST00000635206	ENSG00000181982	CCDC149	FALSE	FALSE
chr4	24808616	T	A	ENST00000635206	ENSG00000181982	CCDC149	FALSE	FALSE
chr4	24808625	T	A	ENST00000635206	ENSG00000181982	CCDC149	FALSE	FALSE
chr4	24808634	C	A	ENST00000635206	ENSG00000181982	CCDC149	FALSE	FALSE
chr4	24808655	C	A	ENST00000635206	ENSG00000181982	CCDC149	FALSE	FALSE
chr4	24808658	C	A	ENST00000635206	ENSG00000181982	CCDC149	FALSE	FALSE
chr4	24808661	C	A	ENST00000635206	ENSG00000181982	CCDC149	FALSE	FALSE
chr4	24808669	A	C	ENST00000635206	ENSG00000181982	CCDC149	FALSE	FALSE
chr4	24808669	A	T	ENST00000635206	ENSG00000181982	CCDC149	FALSE	FALSE
chr4	24808673	G	A	ENST00000635206	ENSG00000181982	CCDC149	FALSE	FALSE
chr4	24808678	A	C	ENST00000635206	ENSG00000181982	CCDC149	FALSE	FALSE
chr4	24808678	A	T	ENST00000635206	ENSG00000181982	CCDC149	FALSE	FALSE
chr4	24808681	G	C	ENST00000635206	ENSG00000181982	CCDC149	FALSE	FALSE
chr4	24808681	G	T	ENST00000635206	ENSG00000181982	CCDC149	FALSE	FALSE
chr4	24808697	T	A	ENST00000635206	ENSG00000181982	CCDC149	FALSE	FALSE
chr4	24808698	G	T	ENST00000635206	ENSG00000181982	CCDC149	FALSE	FALSE
chr4	24808703	G	A	ENST00000635206	ENSG00000181982	CCDC149	FALSE	FALSE
chr4	24808718	G	A	ENST00000635206	ENSG00000181982	CCDC149	FALSE	FALSE
chr4	24808757	C	A	ENST00000635206	ENSG00000181982	CCDC149	FALSE	FALSE
chr4	24808768	A	T	ENST00000635206	ENSG00000181982	CCDC149	FALSE	FALSE
chr4	24808775	C	A	ENST00000635206	ENSG00000181982	CCDC149	FALSE	FALSE
chr4	24808785	A	T	ENST00000635206	ENSG00000181982	CCDC149	FALSE	FALSE
chr4	24808793	C	A	ENST00000635206	ENSG00000181982	CCDC149	FALSE	FALSE
chr4	24808799	C	A	ENST00000635206	ENSG00000181982	CCDC149	FALSE	FALSE
chr4	24808802	C	A	ENST00000635206	ENSG00000181982	CCDC149	FALSE	FALSE
chr4	24808805	G	A	ENST00000635206	ENSG00000181982	CCDC149	FALSE	FALSE
chr4	24808808	T	A	ENST00000635206	ENSG00000181982	CCDC149	FALSE	FALSE
chr4	24808811	G	A	ENST00000635206	ENSG00000181982	CCDC149	FALSE	FALSE
chr4	24808817	C	A	ENST00000635206	ENSG00000181982	CCDC149	FALSE	FALSE
chr4	24808820	C	A	ENST00000635206	ENSG00000181982	CCDC149	TRUE	FALSE
chr4	24808820	C	G	ENST00000635206	ENSG00000181982	CCDC149	TRUE	FALSE
chr4	24808820	C	T	ENST00000635206	ENSG00000181982	CCDC149	TRUE	FALSE
chr4	24808821	T	A	ENST00000635206	ENSG00000181982	CCDC149	TRUE	FALSE
chr4	24808821	T	C	ENST00000635206	ENSG00000181982	CCDC149	TRUE	FALSE
chr4	24808821	T	G	ENST00000635206	ENSG00000181982	CCDC149	TRUE	FALSE
chr4	24819857	A	C	ENST00000635206	ENSG00000181982	CCDC149	TRUE	FALSE
chr4	24819857	A	G	ENST00000635206	ENSG00000181982	CCDC149	TRUE	FALSE
chr4	24819857	A	T	ENST00000635206	ENSG00000181982	CCDC149	TRUE	FALSE
chr4	24819858	C	A	ENST00000635206	ENSG00000181982	CCDC149	TRUE	FALSE
chr4	24819858	C	G	ENST00000635206	ENSG00000181982	CCDC149	TRUE	FALSE
chr4	24819858	C	T	ENST00000635206	ENSG00000181982	CCDC149	TRUE	FALSE
chr4	24819865	T	A	ENST00000635206	ENSG00000181982	CCDC149	FALSE	FALSE
chr4	24819877	T	A	ENST00000635206	ENSG00000181982	CCDC149	FALSE	FALSE
chr4	24819883	C	A	ENST00000635206	ENSG00000181982	CCDC149	FALSE	FALSE
chr4	24819892	G	A	ENST00000635206	ENSG00000181982	CCDC149	FALSE	FALSE
chr4	24819895	C	A	ENST00000635206	ENSG00000181982	CCDC149	FALSE	FALSE
chr4	24819904	T	A	ENST00000635206	ENSG00000181982	CCDC149	FALSE	FALSE
chr4	24819919	T	A	ENST00000635206	ENSG00000181982	CCDC149	TRUE	TRUE
chr4	24819921	G	T	ENST00000635206	ENSG00000181982	CCDC149	TRUE	TRUE
chr4	24819928	G	A	ENST00000635206	ENSG00000181982	CCDC149	TRUE	TRUE
chr4	24819931	C	A	ENST00000635206	ENSG00000181982	CCDC149	TRUE	TRUE
chr4	24819970	T	A	ENST00000635206	ENSG00000181982	CCDC149	TRUE	TRUE
chr4	24819976	C	A	ENST00000635206	ENSG00000181982	CCDC149	TRUE	FALSE
chr4	24819976	C	G	ENST00000635206	ENSG00000181982	CCDC149	TRUE	FALSE
chr4	24819976	C	T	ENST00000635206	ENSG00000181982	CCDC149	TRUE	FALSE
chr4	24819977	T	A	ENST00000635206	ENSG00000181982	CCDC149	TRUE	FALSE
chr4	24819977	T	C	ENST00000635206	ENSG00000181982	CCDC149	TRUE	FALSE
chr4	24819977	T	G	ENST00000635206	ENSG00000181982	CCDC149	TRUE	FALSE
chr4	24821053	A	C	ENST00000635206	ENSG00000181982	CCDC149	FALSE	FALSE
chr4	24821053	A	G	ENST00000635206	ENSG00000181982	CCDC149	FALSE	FALSE
chr4	24821053	A	T	ENST00000635206	ENSG00000181982	CCDC149	FALSE	FALSE
chr4	24821054	C	A	ENST00000635206	ENSG00000181982	CCDC149	FALSE	FALSE
chr4	24821054	C	G	ENST00000635206	ENSG00000181982	CCDC149	FALSE	FALSE
chr4	24821054	C	T	ENST00000635206	ENSG00000181982	CCDC149	FALSE	FALSE
chr4	24821064	C	A	ENST00000635206	ENSG00000181982	CCDC149
chr4	24821069	G	C	ENST00000635206	ENSG00000181982	CCDC149
chr4	24821069	G	T	ENST00000635206	ENSG00000181982	CCDC149
chr4	24821077	G	C	ENST00000635206	ENSG00000181982	CCDC149
chr4	24821077	G	T	ENST00000635206	ENSG00000181982	CCDC149
chr4	24821088	C	A	ENST00000635206	ENSG00000181982	CCDC149	FALSE	FALSE
chr4	24821088	C	G	ENST00000635206	ENSG00000181982	CCDC149	FALSE	FALSE
chr4	24821088	C	T	ENST00000635206	ENSG00000181982	CCDC149	FALSE	FALSE
chr4	24821089	T	A	ENST00000635206	ENSG00000181982	CCDC149	FALSE	FALSE
chr4	24821089	T	C	ENST00000635206	ENSG00000181982	CCDC149	FALSE	FALSE
chr4	24821089	T	G	ENST00000635206	ENSG00000181982	CCDC149	FALSE	FALSE
chr4	24822495	A	C	ENST00000635206	ENSG00000181982	CCDC149	TRUE	FALSE
chr4	24822495	A	G	ENST00000635206	ENSG00000181982	CCDC149	TRUE	FALSE
chr4	24822495	A	T	ENST00000635206	ENSG00000181982	CCDC149	TRUE	FALSE
chr4	24822496	C	A	ENST00000635206	ENSG00000181982	CCDC149	TRUE	FALSE
chr4	24822496	C	G	ENST00000635206	ENSG00000181982	CCDC149	TRUE	FALSE
chr4	24822496	C	T	ENST00000635206	ENSG00000181982	CCDC149	TRUE	FALSE
chr4	24822507	C	T	ENST00000635206	ENSG00000181982	CCDC149	TRUE	TRUE
chr4	24822508	C	T	ENST00000635206	ENSG00000181982	CCDC149	TRUE	TRUE
chr4	24822511	A	T	ENST00000635206	ENSG00000181982	CCDC149	TRUE	TRUE
chr4	24822524	C	A	ENST00000635206	ENSG00000181982	CCDC149	TRUE	TRUE
chr4	24822533	T	A	ENST00000635206	ENSG00000181982	CCDC149	TRUE	TRUE
chr4	24822535	A	C	ENST00000635206	ENSG00000181982	CCDC149	TRUE	TRUE
chr4	24822535	A	T	ENST00000635206	ENSG00000181982	CCDC149	TRUE	TRUE
chr4	24822539	T	A	ENST00000635206	ENSG00000181982	CCDC149
chr4	24822542	T	A	ENST00000635206	ENSG00000181982	CCDC149
chr4	24822545	C	A	ENST00000635206	ENSG00000181982	CCDC149	TRUE	TRUE
chr4	24822551	C	A	ENST00000635206	ENSG00000181982	CCDC149	TRUE	TRUE
chr4	24822574	C	A	ENST00000635206	ENSG00000181982	CCDC149	TRUE	FALSE
chr4	24822574	C	G	ENST00000635206	ENSG00000181982	CCDC149	TRUE	FALSE
chr4	24822574	C	T	ENST00000635206	ENSG00000181982	CCDC149	TRUE	FALSE
chr4	24822575	T	A	ENST00000635206	ENSG00000181982	CCDC149	TRUE	FALSE
chr4	24822575	T	C	ENST00000635206	ENSG00000181982	CCDC149	TRUE	FALSE
chr4	24822575	T	G	ENST00000635206	ENSG00000181982	CCDC149	TRUE	FALSE
chr4	24831504	A	C	ENST00000635206	ENSG00000181982	CCDC149	TRUE	FALSE
chr4	24831504	A	G	ENST00000635206	ENSG00000181982	CCDC149	TRUE	FALSE
chr4	24831504	A	T	ENST00000635206	ENSG00000181982	CCDC149	TRUE	FALSE
chr4	24831505	C	A	ENST00000635206	ENSG00000181982	CCDC149	TRUE	FALSE
chr4	24831505	C	G	ENST00000635206	ENSG00000181982	CCDC149	TRUE	FALSE
chr4	24831505	C	T	ENST00000635206	ENSG00000181982	CCDC149	TRUE	FALSE
chr4	24831507	T	A	ENST00000635206	ENSG00000181982	CCDC149	TRUE	TRUE
chr4	24831516	G	A	ENST00000635206	ENSG00000181982	CCDC149	TRUE	TRUE
chr4	24831522	G	A	ENST00000635206	ENSG00000181982	CCDC149	TRUE	TRUE
chr4	24831528	G	A	ENST00000635206	ENSG00000181982	CCDC149	TRUE	TRUE
chr4	24831543	T	A	ENST00000635206	ENSG00000181982	CCDC149	TRUE	TRUE
chr4	24831546	C	A	ENST00000635206	ENSG00000181982	CCDC149	TRUE	TRUE
chr4	24831558	C	A	ENST00000635206	ENSG00000181982	CCDC149	TRUE	TRUE
chr4	24831560	A	T	ENST00000635206	ENSG00000181982	CCDC149	TRUE	TRUE
chr4	24831582	T	A	ENST00000635206	ENSG00000181982	CCDC149	TRUE	TRUE
chr4	24831600	G	A	ENST00000635206	ENSG00000181982	CCDC149	TRUE	TRUE
chr4	24831619	G	T	ENST00000635206	ENSG00000181982	CCDC149	TRUE	TRUE
chr4	24831624	C	A	ENST00000635206	ENSG00000181982	CCDC149	TRUE	TRUE
chr4	24831633	C	A	ENST00000635206	ENSG00000181982	CCDC149	TRUE	TRUE
chr4	24831648	G	A	ENST00000635206	ENSG00000181982	CCDC149	TRUE	TRUE
chr4	24831651	C	A	ENST00000635206	ENSG00000181982	CCDC149	TRUE	FALSE
chr4	24831651	C	G	ENST00000635206	ENSG00000181982	CCDC149	TRUE	FALSE
chr4	24831651	C	T	ENST00000635206	ENSG00000181982	CCDC149	TRUE	FALSE
chr4	24831652	T	A	ENST00000635206	ENSG00000181982	CCDC149	TRUE	FALSE
chr4	24831652	T	C	ENST00000635206	ENSG00000181982	CCDC149	TRUE	FALSE
chr4	24831652	T	G	ENST00000635206	ENSG00000181982	CCDC149	TRUE	FALSE
chr4	24834946	A	C	ENST00000635206	ENSG00000181982	CCDC149	TRUE	FALSE
chr4	24834946	A	G	ENST00000635206	ENSG00000181982	CCDC149	TRUE	FALSE
chr4	24834946	A	T	ENST00000635206	ENSG00000181982	CCDC149	TRUE	FALSE
chr4	24834947	C	A	ENST00000635206	ENSG00000181982	CCDC149	TRUE	FALSE
chr4	24834947	C	G	ENST00000635206	ENSG00000181982	CCDC149	TRUE	FALSE
chr4	24834947	C	T	ENST00000635206	ENSG00000181982	CCDC149	TRUE	FALSE
chr4	24834951	G	A	ENST00000635206	ENSG00000181982	CCDC149	TRUE	TRUE
chr4	24834954	T	A	ENST00000635206	ENSG00000181982	CCDC149	TRUE	TRUE
chr4	24834969	C	A	ENST00000635206	ENSG00000181982	CCDC149	TRUE	TRUE
chr4	24834993	T	A	ENST00000635206	ENSG00000181982	CCDC149	TRUE	TRUE
chr4	24834999	G	A	ENST00000635206	ENSG00000181982	CCDC149	TRUE	TRUE
chr4	24835005	T	A	ENST00000635206	ENSG00000181982	CCDC149	TRUE	TRUE
chr4	24835007	G	T	ENST00000635206	ENSG00000181982	CCDC149	TRUE	TRUE
chr4	24835014	T	A	ENST00000635206	ENSG00000181982	CCDC149	TRUE	TRUE
chr4	24835020	T	A	ENST00000635206	ENSG00000181982	CCDC149	TRUE	TRUE
chr4	24835023	C	A	ENST00000635206	ENSG00000181982	CCDC149	TRUE	TRUE
chr4	24835033	C	A	ENST00000635206	ENSG00000181982	CCDC149	TRUE	FALSE
chr4	24835033	C	G	ENST00000635206	ENSG00000181982	CCDC149	TRUE	FALSE
chr4	24835033	C	T	ENST00000635206	ENSG00000181982	CCDC149	TRUE	FALSE
chr4	24835034	T	A	ENST00000635206	ENSG00000181982	CCDC149	TRUE	FALSE
chr4	24835034	T	C	ENST00000635206	ENSG00000181982	CCDC149	TRUE	FALSE
chr4	24835034	T	G	ENST00000635206	ENSG00000181982	CCDC149	TRUE	FALSE
chr4	24836434	A	C	ENST00000635206	ENSG00000181982	CCDC149	TRUE	FALSE
chr4	24836434	A	G	ENST00000635206	ENSG00000181982	CCDC149	TRUE	FALSE
chr4	24836434	A	T	ENST00000635206	ENSG00000181982	CCDC149	TRUE	FALSE
chr4	24836435	C	A	ENST00000635206	ENSG00000181982	CCDC149	TRUE	FALSE
chr4	24836435	C	G	ENST00000635206	ENSG00000181982	CCDC149	TRUE	FALSE
chr4	24836435	C	T	ENST00000635206	ENSG00000181982	CCDC149	TRUE	FALSE
chr4	24836438	T	A	ENST00000635206	ENSG00000181982	CCDC149	TRUE	TRUE
chr4	24836439	G	C	ENST00000635206	ENSG00000181982	CCDC149	TRUE	TRUE
chr4	24836439	G	T	ENST00000635206	ENSG00000181982	CCDC149	TRUE	TRUE
chr4	24836444	T	A	ENST00000635206	ENSG00000181982	CCDC149	TRUE	TRUE
chr4	24836455	G	C	ENST00000635206	ENSG00000181982	CCDC149	TRUE	TRUE
chr4	24836455	G	T	ENST00000635206	ENSG00000181982	CCDC149	TRUE	TRUE
chr4	24836459	T	A	ENST00000635206	ENSG00000181982	CCDC149	TRUE	TRUE
chr4	24836461	A	T	ENST00000635206	ENSG00000181982	CCDC149	TRUE	TRUE
chr4	24836474	C	A	ENST00000635206	ENSG00000181982	CCDC149	TRUE	TRUE
chr4	24836477	C	A	ENST00000635206	ENSG00000181982	CCDC149	TRUE	TRUE
chr4	24836486	G	A	ENST00000635206	ENSG00000181982	CCDC149	TRUE	TRUE
chr4	24836489	T	A	ENST00000635206	ENSG00000181982	CCDC149	TRUE	TRUE
chr4	24836491	A	C	ENST00000635206	ENSG00000181982	CCDC149	TRUE	TRUE
chr4	24836491	A	T	ENST00000635206	ENSG00000181982	CCDC149	TRUE	TRUE
chr4	24836495	T	A	ENST00000635206	ENSG00000181982	CCDC149	TRUE	TRUE
chr4	24836498	C	A	ENST00000635206	ENSG00000181982	CCDC149	TRUE	TRUE
chr4	24836501	G	A	ENST00000635206	ENSG00000181982	CCDC149	TRUE	TRUE
chr4	24836505	G	C	ENST00000635206	ENSG00000181982	CCDC149	TRUE	TRUE
chr4	24836505	G	T	ENST00000635206	ENSG00000181982	CCDC149	TRUE	TRUE
chr4	24836509	C	A	ENST00000635206	ENSG00000181982	CCDC149	TRUE	FALSE
chr4	24836509	C	G	ENST00000635206	ENSG00000181982	CCDC149	TRUE	FALSE
chr4	24836509	C	T	ENST00000635206	ENSG00000181982	CCDC149	TRUE	FALSE
chr4	24836510	T	A	ENST00000635206	ENSG00000181982	CCDC149	TRUE	FALSE
chr4	24836510	T	C	ENST00000635206	ENSG00000181982	CCDC149	TRUE	FALSE
chr4	24836510	T	G	ENST00000635206	ENSG00000181982	CCDC149	TRUE	FALSE
chr4	24837226	G	A	ENST00000635206	ENSG00000181982	CCDC149	FALSE	FALSE
chr4	24837226	G	C	ENST00000635206	ENSG00000181982	CCDC149	TRUE	FALSE
chr4	24837226	G	T	ENST00000635206	ENSG00000181982	CCDC149	FALSE	FALSE
chr4	24837227	C	A	ENST00000635206	ENSG00000181982	CCDC149	TRUE	FALSE
chr4	24837227	C	G	ENST00000635206	ENSG00000181982	CCDC149	TRUE	FALSE
chr4	24837227	C	T	ENST00000635206	ENSG00000181982	CCDC149	TRUE	FALSE
chr4	24837235	C	A	ENST00000635206	ENSG00000181982	CCDC149	TRUE	TRUE
chr4	24837239	A	T	ENST00000635206	ENSG00000181982	CCDC149	TRUE	TRUE
chr4	24837271	C	A	ENST00000635206	ENSG00000181982	CCDC149	TRUE	TRUE
chr4	24837298	C	A	ENST00000635206	ENSG00000181982	CCDC149	TRUE	TRUE
chr4	24837301	G	A	ENST00000635206	ENSG00000181982	CCDC149	TRUE	TRUE
chr4	24837313	C	A	ENST00000635206	ENSG00000181982	CCDC149	TRUE	TRUE
chr4	24837319	T	A	ENST00000635206	ENSG00000181982	CCDC149	TRUE	TRUE
chr4	24837325	G	A	ENST00000635206	ENSG00000181982	CCDC149	TRUE	TRUE
chr4	24837326	G	C	ENST00000635206	ENSG00000181982	CCDC149	TRUE	TRUE
chr4	24837326	G	T	ENST00000635206	ENSG00000181982	CCDC149	TRUE	TRUE
chr4	24837340	C	A	ENST00000635206	ENSG00000181982	CCDC149	TRUE	TRUE
chr4	24837343	C	A	ENST00000635206	ENSG00000181982	CCDC149	TRUE	TRUE
chr4	24837346	T	A	ENST00000635206	ENSG00000181982	CCDC149	TRUE	TRUE
chr4	24837355	G	A	ENST00000635206	ENSG00000181982	CCDC149	TRUE	TRUE
chr4	24837361	C	A	ENST00000635206	ENSG00000181982	CCDC149	TRUE	TRUE
chr4	24837376	G	A	ENST00000635206	ENSG00000181982	CCDC149	TRUE	TRUE
chr4	24837388	C	A	ENST00000635206	ENSG00000181982	CCDC149	TRUE	TRUE
chr4	24837397	C	A	ENST00000635206	ENSG00000181982	CCDC149	TRUE	TRUE
chr4	24837401	C	A	ENST00000635206	ENSG00000181982	CCDC149	TRUE	FALSE
chr4	24837401	C	G	ENST00000635206	ENSG00000181982	CCDC149	TRUE	FALSE
chr4	24837401	C	T	ENST00000635206	ENSG00000181982	CCDC149	TRUE	FALSE
chr4	24837402	T	A	ENST00000635206	ENSG00000181982	CCDC149	TRUE	FALSE
chr4	24837402	T	C	ENST00000635206	ENSG00000181982	CCDC149	TRUE	FALSE
chr4	24837402	T	G	ENST00000635206	ENSG00000181982	CCDC149	TRUE	FALSE
chr4	24838154	A	C	ENST00000635206	ENSG00000181982	CCDC149	TRUE	FALSE
chr4	24838154	A	G	ENST00000635206	ENSG00000181982	CCDC149	TRUE	FALSE
chr4	24838154	A	T	ENST00000635206	ENSG00000181982	CCDC149	TRUE	FALSE
chr4	24838155	C	A	ENST00000635206	ENSG00000181982	CCDC149	TRUE	FALSE
chr4	24838155	C	G	ENST00000635206	ENSG00000181982	CCDC149	TRUE	FALSE
chr4	24838155	C	T	ENST00000635206	ENSG00000181982	CCDC149	TRUE	FALSE
chr4	24838158	G	A	ENST00000635206	ENSG00000181982	CCDC149	TRUE	TRUE
chr4	24838161	C	A	ENST00000635206	ENSG00000181982	CCDC149	TRUE	TRUE
chr4	24838164	T	A	ENST00000635206	ENSG00000181982	CCDC149	TRUE	TRUE
chr4	24838170	G	A	ENST00000635206	ENSG00000181982	CCDC149	TRUE	TRUE
chr4	24838173	C	A	ENST00000635206	ENSG00000181982	CCDC149	TRUE	TRUE
chr4	24838179	G	A	ENST00000635206	ENSG00000181982	CCDC149	TRUE	TRUE
chr4	24838182	G	A	ENST00000635206	ENSG00000181982	CCDC149	TRUE	TRUE
chr4	24838187	A	T	ENST00000635206	ENSG00000181982	CCDC149	TRUE	TRUE
chr4	24838194	C	A	ENST00000635206	ENSG00000181982	CCDC149	TRUE	TRUE
chr4	24838200	C	A	ENST00000635206	ENSG00000181982	CCDC149	TRUE	TRUE
chr4	24838218	G	A	ENST00000635206	ENSG00000181982	CCDC149	TRUE	TRUE
chr4	24838233	C	A	ENST00000635206	ENSG00000181982	CCDC149	TRUE	TRUE
chr4	24838239	C	A	ENST00000635206	ENSG00000181982	CCDC149	TRUE	TRUE
chr4	24838248	G	A	ENST00000635206	ENSG00000181982	CCDC149	TRUE	TRUE
chr4	24838251	T	A	ENST00000635206	ENSG00000181982	CCDC149	TRUE	TRUE
chr4	24838268	A	T	ENST00000635206	ENSG00000181982	CCDC149	TRUE	TRUE
chr4	24838273	C	A	ENST00000635206	ENSG00000181982	CCDC149	TRUE	FALSE
chr4	24838273	C	G	ENST00000635206	ENSG00000181982	CCDC149	TRUE	FALSE
chr4	24838273	C	T	ENST00000635206	ENSG00000181982	CCDC149	TRUE	FALSE
chr4	24838274	T	A	ENST00000635206	ENSG00000181982	CCDC149	TRUE	FALSE
chr4	24838274	T	C	ENST00000635206	ENSG00000181982	CCDC149	TRUE	FALSE
chr4	24838274	T	G	ENST00000635206	ENSG00000181982	CCDC149	TRUE	FALSE
chr4	24853070	A	C	ENST00000635206	ENSG00000181982	CCDC149	TRUE	FALSE
chr4	24853070	A	G	ENST00000635206	ENSG00000181982	CCDC149	TRUE	FALSE
chr4	24853070	A	T	ENST00000635206	ENSG00000181982	CCDC149	TRUE	FALSE
chr4	24853071	C	A	ENST00000635206	ENSG00000181982	CCDC149	TRUE	FALSE
chr4	24853071	C	G	ENST00000635206	ENSG00000181982	CCDC149	TRUE	FALSE
chr4	24853071	C	T	ENST00000635206	ENSG00000181982	CCDC149	TRUE	FALSE
chr4	24853074	T	A	ENST00000635206	ENSG00000181982	CCDC149	TRUE	TRUE
chr4	24853086	G	A	ENST00000635206	ENSG00000181982	CCDC149	TRUE	TRUE
chr4	24853092	C	A	ENST00000635206	ENSG00000181982	CCDC149	TRUE	TRUE
chr4	24853095	C	A	ENST00000635206	ENSG00000181982	CCDC149	TRUE	TRUE
chr4	24853104	G	A	ENST00000635206	ENSG00000181982	CCDC149	TRUE	TRUE
chr4	24853107	G	A	ENST00000635206	ENSG00000181982	CCDC149	TRUE	TRUE
chr4	24853113	C	A	ENST00000635206	ENSG00000181982	CCDC149	TRUE	TRUE
chr4	24853116	T	A	ENST00000635206	ENSG00000181982	CCDC149	TRUE	TRUE
chr4	24853122	C	A	ENST00000635206	ENSG00000181982	CCDC149	TRUE	TRUE
chr4	24853125	C	A	ENST00000635206	ENSG00000181982	CCDC149	TRUE	TRUE
chr4	24853128	C	A	ENST00000635206	ENSG00000181982	CCDC149	TRUE	TRUE
chr4	24853137	T	A	ENST00000635206	ENSG00000181982	CCDC149	TRUE	TRUE
chr4	24853143	G	A	ENST00000635206	ENSG00000181982	CCDC149	TRUE	TRUE
chr4	24853149	G	A	ENST00000635206	ENSG00000181982	CCDC149	TRUE	TRUE
chr4	24853158	T	A	ENST00000635206	ENSG00000181982	CCDC149	TRUE	TRUE
chr4	24853160	A	T	ENST00000635206	ENSG00000181982	CCDC149	TRUE	TRUE
chr4	24853167	G	A	ENST00000635206	ENSG00000181982	CCDC149	TRUE	TRUE
chr4	24853180	C	A	ENST00000635206	ENSG00000181982	CCDC149	TRUE	FALSE
chr4	24853180	C	G	ENST00000635206	ENSG00000181982	CCDC149	TRUE	FALSE
chr4	24853180	C	T	ENST00000635206	ENSG00000181982	CCDC149	TRUE	FALSE
chr4	24853181	T	A	ENST00000635206	ENSG00000181982	CCDC149	TRUE	FALSE
chr4	24853181	T	C	ENST00000635206	ENSG00000181982	CCDC149	TRUE	FALSE
chr4	24853181	T	G	ENST00000635206	ENSG00000181982	CCDC149	TRUE	FALSE
chr4	24873679	A	C	ENST00000635206	ENSG00000181982	CCDC149	TRUE	FALSE
chr4	24873679	A	G	ENST00000635206	ENSG00000181982	CCDC149	FALSE	FALSE
chr4	24873679	A	T	ENST00000635206	ENSG00000181982	CCDC149	TRUE	FALSE
chr4	24873680	C	A	ENST00000635206	ENSG00000181982	CCDC149	TRUE	FALSE
chr4	24873680	C	G	ENST00000635206	ENSG00000181982	CCDC149	TRUE	FALSE
chr4	24873680	C	T	ENST00000635206	ENSG00000181982	CCDC149	TRUE	FALSE
chr4	24873683	G	A	ENST00000635206	ENSG00000181982	CCDC149	TRUE	TRUE
chr4	24873686	T	A	ENST00000635206	ENSG00000181982	CCDC149	TRUE	TRUE
chr4	24873692	T	A	ENST00000635206	ENSG00000181982	CCDC149
chr4	24873695	C	A	ENST00000635206	ENSG00000181982	CCDC149	TRUE	TRUE
chr4	24873706	G	C	ENST00000635206	ENSG00000181982	CCDC149	TRUE	TRUE
chr4	24873706	G	T	ENST00000635206	ENSG00000181982	CCDC149	TRUE	TRUE
chr4	24873716	C	A	ENST00000635206	ENSG00000181982	CCDC149	TRUE	TRUE
chr4	24873720	C	A	ENST00000635206	ENSG00000181982	CCDC149	TRUE	FALSE
chr4	24873720	C	G	ENST00000635206	ENSG00000181982	CCDC149	TRUE	FALSE
chr4	24873720	C	T	ENST00000635206	ENSG00000181982	CCDC149	TRUE	FALSE
chr4	24873721	T	A	ENST00000635206	ENSG00000181982	CCDC149	TRUE	FALSE
chr4	24873721	T	C	ENST00000635206	ENSG00000181982	CCDC149	TRUE	FALSE
chr4	24873721	T	G	ENST00000635206	ENSG00000181982	CCDC149	TRUE	FALSE
chr4	24876534	A	C	ENST00000635206	ENSG00000181982	CCDC149	TRUE	FALSE
chr4	24876534	A	G	ENST00000635206	ENSG00000181982	CCDC149	TRUE	FALSE
chr4	24876534	A	T	ENST00000635206	ENSG00000181982	CCDC149	TRUE	FALSE
chr4	24876535	C	A	ENST00000635206	ENSG00000181982	CCDC149	TRUE	FALSE
chr4	24876535	C	G	ENST00000635206	ENSG00000181982	CCDC149	TRUE	FALSE
chr4	24876535	C	T	ENST00000635206	ENSG00000181982	CCDC149	TRUE	FALSE
chr4	24876544	C	A	ENST00000635206	ENSG00000181982	CCDC149	TRUE	TRUE
chr4	24876547	G	A	ENST00000635206	ENSG00000181982	CCDC149	TRUE	TRUE
chr4	24876548	G	C	ENST00000635206	ENSG00000181982	CCDC149	TRUE	TRUE
chr4	24876548	G	T	ENST00000635206	ENSG00000181982	CCDC149	TRUE	TRUE
chr4	24876553	T	A	ENST00000635206	ENSG00000181982	CCDC149	TRUE	TRUE
chr4	24876556	T	A	ENST00000635206	ENSG00000181982	CCDC149	TRUE	TRUE
chr4	24876559	T	A	ENST00000635206	ENSG00000181982	CCDC149	TRUE	TRUE
chr4	24876564	G	C	ENST00000635206	ENSG00000181982	CCDC149	TRUE	TRUE
chr4	24876564	G	T	ENST00000635206	ENSG00000181982	CCDC149	TRUE	TRUE
chr4	24876568	G	A	ENST00000635206	ENSG00000181982	CCDC149	TRUE	TRUE
chr4	24876577	C	A	ENST00000635206	ENSG00000181982	CCDC149	TRUE	TRUE
chr4	24876586	G	A	ENST00000635206	ENSG00000181982	CCDC149	TRUE	TRUE
chr4	24876601	T	A	ENST00000635206	ENSG00000181982	CCDC149	TRUE	TRUE
chr4	24876602	G	C	ENST00000635206	ENSG00000181982	CCDC149	TRUE	TRUE
chr4	24876602	G	T	ENST00000635206	ENSG00000181982	CCDC149	TRUE	TRUE
chr4	24876607	G	A	ENST00000635206	ENSG00000181982	CCDC149	TRUE	TRUE
chr4	24876616	C	A	ENST00000635206	ENSG00000181982	CCDC149	TRUE	TRUE
chr4	24876619	G	A	ENST00000635206	ENSG00000181982	CCDC149	TRUE	TRUE
chr4	24876622	G	A	ENST00000635206	ENSG00000181982	CCDC149	TRUE	TRUE
chr4	24876623	A	T	ENST00000635206	ENSG00000181982	CCDC149	TRUE	TRUE
chr4	24876637	C	A	ENST00000635206	ENSG00000181982	CCDC149	TRUE	TRUE
chr4	24876640	T	A	ENST00000635206	ENSG00000181982	CCDC149	TRUE	TRUE
chr4	24876661	C	A	ENST00000635206	ENSG00000181982	CCDC149	TRUE	TRUE
chr4	24876664	T	A	ENST00000635206	ENSG00000181982	CCDC149	TRUE	TRUE
chr4	24876667	T	A	ENST00000635206	ENSG00000181982	CCDC149	TRUE	TRUE
chr4	24876673	C	A	ENST00000635206	ENSG00000181982	CCDC149	TRUE	TRUE
chr4	24876679	T	A	ENST00000635206	ENSG00000181982	CCDC149	TRUE	TRUE
chr4	24876685	T	A	ENST00000635206	ENSG00000181982	CCDC149	TRUE	TRUE
chr4	24876686	A	T	ENST00000635206	ENSG00000181982	CCDC149	TRUE	TRUE
chr4	24876695	G	C	ENST00000635206	ENSG00000181982	CCDC149	TRUE	FALSE
chr4	24876695	G	T	ENST00000635206	ENSG00000181982	CCDC149	TRUE	FALSE
chr4	24876698	C	A	ENST00000635206	ENSG00000181982	CCDC149	TRUE	FALSE
chr4	24876698	C	G	ENST00000635206	ENSG00000181982	CCDC149	TRUE	FALSE
chr4	24876698	C	T	ENST00000635206	ENSG00000181982	CCDC149	TRUE	FALSE
chr4	24876699	T	A	ENST00000635206	ENSG00000181982	CCDC149	TRUE	FALSE
chr4	24876699	T	C	ENST00000635206	ENSG00000181982	CCDC149	TRUE	FALSE
chr4	24876699	T	G	ENST00000635206	ENSG00000181982	CCDC149	TRUE	FALSE
chr4	24912815	A	C	ENST00000635206	ENSG00000181982	CCDC149	TRUE	FALSE
chr4	24912815	A	G	ENST00000635206	ENSG00000181982	CCDC149	TRUE	FALSE
chr4	24912815	A	T	ENST00000635206	ENSG00000181982	CCDC149	TRUE	FALSE
chr4	24912816	C	A	ENST00000635206	ENSG00000181982	CCDC149	TRUE	FALSE
chr4	24912816	C	G	ENST00000635206	ENSG00000181982	CCDC149	TRUE	FALSE
chr4	24912816	C	T	ENST00000635206	ENSG00000181982	CCDC149	TRUE	FALSE
chr4	24912819	C	A	ENST00000635206	ENSG00000181982	CCDC149		FALSE
chr4	24912834	G	A	ENST00000635206	ENSG00000181982	CCDC149	FALSE	FALSE
chr4	24912835	C	T	ENST00000635206	ENSG00000181982	CCDC149	FALSE	FALSE
chr4	24912836	C	T	ENST00000635206	ENSG00000181982	CCDC149	FALSE	FALSE
chr4	24912846	C	A	ENST00000635206	ENSG00000181982	CCDC149	FALSE	FALSE
chr4	24912870	C	A	ENST00000635206	ENSG00000181982	CCDC149	FALSE	FALSE
chr4	24912873	C	A	ENST00000635206	ENSG00000181982	CCDC149	FALSE	FALSE
chr4	24912876	C	A	ENST00000635206	ENSG00000181982	CCDC149	FALSE	FALSE
chr4	25003455	A	T	ENST00000382114	ENSG00000153012	LGI2	FALSE	FALSE
chr4	25003461	A	C	ENST00000382114	ENSG00000153012	LGI2	FALSE	FALSE
chr4	25003461	A	T	ENST00000382114	ENSG00000153012	LGI2	FALSE	FALSE
chr4	25003480	C	A	ENST00000382114	ENSG00000153012	LGI2	FALSE	FALSE
chr4	25003489	T	A	ENST00000382114	ENSG00000153012	LGI2	FALSE	FALSE
chr4	25003495	T	A	ENST00000382114	ENSG00000153012	LGI2	FALSE	FALSE
chr4	25003501	T	A	ENST00000382114	ENSG00000153012	LGI2	FALSE	FALSE
chr4	25003528	T	A	ENST00000382114	ENSG00000153012	LGI2	FALSE	FALSE
chr4	25003554	G	C	ENST00000382114	ENSG00000153012	LGI2	FALSE	FALSE
chr4	25003554	G	T	ENST00000382114	ENSG00000153012	LGI2	FALSE	FALSE
chr4	25003567	G	A	ENST00000382114	ENSG00000153012	LGI2	FALSE	FALSE
chr4	25003571	G	C	ENST00000382114	ENSG00000153012	LGI2	FALSE	FALSE
chr4	25003571	G	T	ENST00000382114	ENSG00000153012	LGI2	FALSE	FALSE
chr4	25003579	C	A	ENST00000382114	ENSG00000153012	LGI2	FALSE	FALSE
chr4	25003582	T	A	ENST00000382114	ENSG00000153012	LGI2	FALSE	FALSE
chr4	25003588	T	A	ENST00000382114	ENSG00000153012	LGI2	FALSE	FALSE
chr4	25003591	T	A	ENST00000382114	ENSG00000153012	LGI2	FALSE	FALSE
chr4	25003600	G	A	ENST00000382114	ENSG00000153012	LGI2	FALSE	FALSE
chr4	25003603	T	A	ENST00000382114	ENSG00000153012	LGI2	FALSE	FALSE
chr4	25003606	C	A	ENST00000382114	ENSG00000153012	LGI2	FALSE	FALSE
chr4	25003609	T	A	ENST00000382114	ENSG00000153012	LGI2	FALSE	FALSE
chr4	25003613	C	T	ENST00000382114	ENSG00000153012	LGI2	FALSE	FALSE
chr4	25003614	C	T	ENST00000382114	ENSG00000153012	LGI2	FALSE	FALSE
chr4	25003618	G	A	ENST00000382114	ENSG00000153012	LGI2	FALSE	FALSE
chr4	25003619	G	C	ENST00000382114	ENSG00000153012	LGI2	FALSE	FALSE
chr4	25003619	G	T	ENST00000382114	ENSG00000153012	LGI2	FALSE	FALSE
chr4	25003627	G	A	ENST00000382114	ENSG00000153012	LGI2	FALSE	FALSE
chr4	25003637	A	C	ENST00000382114	ENSG00000153012	LGI2	FALSE	FALSE
chr4	25003637	A	T	ENST00000382114	ENSG00000153012	LGI2	FALSE	FALSE
chr4	25003658	G	C	ENST00000382114	ENSG00000153012	LGI2	FALSE	FALSE
chr4	25003658	G	T	ENST00000382114	ENSG00000153012	LGI2	FALSE	FALSE
chr4	25003672	T	A	ENST00000382114	ENSG00000153012	LGI2	FALSE	FALSE
chr4	25003687	G	A	ENST00000382114	ENSG00000153012	LGI2	FALSE	FALSE
chr4	25003720	G	A	ENST00000382114	ENSG00000153012	LGI2	FALSE	FALSE
chr4	25003726	C	A	ENST00000382114	ENSG00000153012	LGI2	FALSE	FALSE
chr4	25003735	G	A	ENST00000382114	ENSG00000153012	LGI2	FALSE	FALSE
chr4	25003738	T	A	ENST00000382114	ENSG00000153012	LGI2	FALSE	FALSE
chr4	25003745	C	T	ENST00000382114	ENSG00000153012	LGI2	FALSE	FALSE
chr4	25003746	C	T	ENST00000382114	ENSG00000153012	LGI2	FALSE	FALSE
chr4	25003790	G	C	ENST00000382114	ENSG00000153012	LGI2	FALSE	FALSE
chr4	25003790	G	T	ENST00000382114	ENSG00000153012	LGI2	FALSE	FALSE
chr4	25003804	G	A	ENST00000382114	ENSG00000153012	LGI2	FALSE	FALSE
chr4	25003810	G	A	ENST00000382114	ENSG00000153012	LGI2	FALSE	FALSE
chr4	25003819	T	A	ENST00000382114	ENSG00000153012	LGI2	FALSE	FALSE
chr4	25003837	C	A	ENST00000382114	ENSG00000153012	LGI2	FALSE	FALSE
chr4	25003870	T	A	ENST00000382114	ENSG00000153012	LGI2	FALSE	FALSE
chr4	25003873	T	A	ENST00000382114	ENSG00000153012	LGI2	FALSE	FALSE
chr4	25003882	T	A	ENST00000382114	ENSG00000153012	LGI2	FALSE	FALSE
chr4	25003886	C	T	ENST00000382114	ENSG00000153012	LGI2	FALSE	FALSE
chr4	25003887	C	T	ENST00000382114	ENSG00000153012	LGI2	FALSE	FALSE
chr4	25003891	G	A	ENST00000382114	ENSG00000153012	LGI2	FALSE	FALSE
chr4	25003909	G	A	ENST00000382114	ENSG00000153012	LGI2	FALSE	FALSE
chr4	25003935	G	T	ENST00000382114	ENSG00000153012	LGI2	FALSE	FALSE
chr4	25003939	T	A	ENST00000382114	ENSG00000153012	LGI2	FALSE	FALSE
chr4	25003942	C	A	ENST00000382114	ENSG00000153012	LGI2	FALSE	FALSE
chr4	25003960	C	A	ENST00000382114	ENSG00000153012	LGI2	FALSE	FALSE
chr4	25003979	C	T	ENST00000382114	ENSG00000153012	LGI2	FALSE	FALSE
chr4	25003980	C	T	ENST00000382114	ENSG00000153012	LGI2	FALSE	FALSE
chr4	25003984	C	A	ENST00000382114	ENSG00000153012	LGI2	FALSE	FALSE
chr4	25003992	G	C	ENST00000382114	ENSG00000153012	LGI2	FALSE	FALSE
chr4	25003992	G	T	ENST00000382114	ENSG00000153012	LGI2	FALSE	FALSE
chr4	25003996	G	A	ENST00000382114	ENSG00000153012	LGI2	FALSE	FALSE
chr4	25003997	G	C	ENST00000382114	ENSG00000153012	LGI2	FALSE	FALSE
chr4	25003997	G	T	ENST00000382114	ENSG00000153012	LGI2	FALSE	FALSE
chr4	25004003	A	C	ENST00000382114	ENSG00000153012	LGI2	FALSE	FALSE
chr4	25004003	A	T	ENST00000382114	ENSG00000153012	LGI2	FALSE	FALSE
chr4	25004011	C	A	ENST00000382114	ENSG00000153012	LGI2	FALSE	FALSE
chr4	25004014	T	A	ENST00000382114	ENSG00000153012	LGI2	FALSE	FALSE
chr4	25004021	C	T	ENST00000382114	ENSG00000153012	LGI2	FALSE	FALSE
chr4	25004022	C	T	ENST00000382114	ENSG00000153012	LGI2	FALSE	FALSE
chr4	25004026	T	A	ENST00000382114	ENSG00000153012	LGI2	FALSE	FALSE
chr4	25004027	A	C	ENST00000382114	ENSG00000153012	LGI2	FALSE	FALSE
chr4	25004027	A	T	ENST00000382114	ENSG00000153012	LGI2	FALSE	FALSE
chr4	25004050	T	A	ENST00000382114	ENSG00000153012	LGI2	FALSE	FALSE
chr4	25004052	G	C	ENST00000382114	ENSG00000153012	LGI2	FALSE	FALSE
chr4	25004052	G	T	ENST00000382114	ENSG00000153012	LGI2	FALSE	FALSE
chr4	25004080	C	A	ENST00000382114	ENSG00000153012	LGI2	FALSE	FALSE
chr4	25004092	G	A	ENST00000382114	ENSG00000153012	LGI2	FALSE	FALSE
chr4	25004101	C	A	ENST00000382114	ENSG00000153012	LGI2	FALSE	FALSE
chr4	25004116	T	A	ENST00000382114	ENSG00000153012	LGI2	FALSE	FALSE
chr4	25004134	C	A	ENST00000382114	ENSG00000153012	LGI2	FALSE	FALSE
chr4	25004143	G	A	ENST00000382114	ENSG00000153012	LGI2	FALSE	FALSE
chr4	25004149	T	A	ENST00000382114	ENSG00000153012	LGI2	FALSE	FALSE
chr4	25004158	T	A	ENST00000382114	ENSG00000153012	LGI2	FALSE	FALSE
chr4	25004162	C	T	ENST00000382114	ENSG00000153012	LGI2	FALSE	FALSE
chr4	25004163	C	T	ENST00000382114	ENSG00000153012	LGI2	FALSE	FALSE
chr4	25004170	C	A	ENST00000382114	ENSG00000153012	LGI2	FALSE	FALSE
chr4	25004174	G	C	ENST00000382114	ENSG00000153012	LGI2	FALSE	FALSE
chr4	25004174	G	T	ENST00000382114	ENSG00000153012	LGI2	FALSE	FALSE
chr4	25004179	T	A	ENST00000382114	ENSG00000153012	LGI2	FALSE	FALSE
chr4	25004180	G	C	ENST00000382114	ENSG00000153012	LGI2	FALSE	FALSE
chr4	25004180	G	T	ENST00000382114	ENSG00000153012	LGI2	FALSE	FALSE
chr4	25004206	G	A	ENST00000382114	ENSG00000153012	LGI2	FALSE	FALSE
chr4	25004227	G	A	ENST00000382114	ENSG00000153012	LGI2	FALSE	FALSE
chr4	25004248	T	A	ENST00000382114	ENSG00000153012	LGI2	FALSE	FALSE
chr4	25004249	A	T	ENST00000382114	ENSG00000153012	LGI2	FALSE	FALSE
chr4	25004266	G	A	ENST00000382114	ENSG00000153012	LGI2	FALSE	FALSE
chr4	25004269	C	A	ENST00000382114	ENSG00000153012	LGI2	TRUE	FALSE
chr4	25004269	C	G	ENST00000382114	ENSG00000153012	LGI2	TRUE	FALSE
chr4	25004269	C	T	ENST00000382114	ENSG00000153012	LGI2	TRUE	FALSE
chr4	25004270	T	A	ENST00000382114	ENSG00000153012	LGI2	TRUE	FALSE
chr4	25004270	T	C	ENST00000382114	ENSG00000153012	LGI2	TRUE	FALSE
chr4	25004270	T	G	ENST00000382114	ENSG00000153012	LGI2	TRUE	FALSE
chr4	25012333	A	C	ENST00000382114	ENSG00000153012	LGI2	TRUE	FALSE
chr4	25012333	A	G	ENST00000382114	ENSG00000153012	LGI2	TRUE	FALSE
chr4	25012333	A	T	ENST00000382114	ENSG00000153012	LGI2	TRUE	FALSE
chr4	25012334	C	A	ENST00000382114	ENSG00000153012	LGI2	TRUE	FALSE
chr4	25012334	C	G	ENST00000382114	ENSG00000153012	LGI2	TRUE	FALSE
chr4	25012334	C	T	ENST00000382114	ENSG00000153012	LGI2	TRUE	FALSE
chr4	25012348	A	C	ENST00000382114	ENSG00000153012	LGI2	FALSE	FALSE
chr4	25012348	A	T	ENST00000382114	ENSG00000153012	LGI2	FALSE	FALSE
chr4	25012368	C	A	ENST00000382114	ENSG00000153012	LGI2	FALSE	FALSE
chr4	25012378	C	T	ENST00000382114	ENSG00000153012	LGI2	FALSE	FALSE
chr4	25012379	C	T	ENST00000382114	ENSG00000153012	LGI2	FALSE	FALSE
chr4	25012383	C	A	ENST00000382114	ENSG00000153012	LGI2	FALSE	FALSE
chr4	25012393	G	T	ENST00000382114	ENSG00000153012	LGI2	TRUE	TRUE
chr4	25012401	C	A	ENST00000382114	ENSG00000153012	LGI2	TRUE	TRUE
chr4	25012413	G	A	ENST00000382114	ENSG00000153012	LGI2	TRUE	TRUE
chr4	25012426	G	C	ENST00000382114	ENSG00000153012	LGI2	TRUE	TRUE
chr4	25012426	G	T	ENST00000382114	ENSG00000153012	LGI2	TRUE	TRUE
chr4	25012440	T	A	ENST00000382114	ENSG00000153012	LGI2	TRUE	TRUE
chr4	25012460	G	C	ENST00000382114	ENSG00000153012	LGI2	TRUE	TRUE
chr4	25012460	G	T	ENST00000382114	ENSG00000153012	LGI2	TRUE	TRUE
chr4	25012466	G	T	ENST00000382114	ENSG00000153012	LGI2	TRUE	TRUE
chr4	25012470	G	A	ENST00000382114	ENSG00000153012	LGI2	TRUE	TRUE
chr4	25012471	G	C	ENST00000382114	ENSG00000153012	LGI2	TRUE	TRUE
chr4	25012471	G	T	ENST00000382114	ENSG00000153012	LGI2	TRUE	TRUE
chr4	25012478	A	C	ENST00000382114	ENSG00000153012	LGI2	TRUE	TRUE
chr4	25012478	A	T	ENST00000382114	ENSG00000153012	LGI2	TRUE	TRUE
chr4	25012485	G	A	ENST00000382114	ENSG00000153012	LGI2	TRUE	TRUE
chr4	25012500	C	A	ENST00000382114	ENSG00000153012	LGI2	TRUE	FALSE
chr4	25012500	C	G	ENST00000382114	ENSG00000153012	LGI2	TRUE	FALSE
chr4	25012500	C	T	ENST00000382114	ENSG00000153012	LGI2	TRUE	FALSE
chr4	25012501	T	A	ENST00000382114	ENSG00000153012	LGI2	TRUE	FALSE
chr4	25012501	T	C	ENST00000382114	ENSG00000153012	LGI2	TRUE	FALSE
chr4	25012501	T	G	ENST00000382114	ENSG00000153012	LGI2	TRUE	FALSE
chr4	25017987	A	C	ENST00000382114	ENSG00000153012	LGI2	TRUE	FALSE
chr4	25017987	A	G	ENST00000382114	ENSG00000153012	LGI2	TRUE	FALSE
chr4	25017987	A	T	ENST00000382114	ENSG00000153012	LGI2	TRUE	FALSE
chr4	25017988	C	A	ENST00000382114	ENSG00000153012	LGI2	TRUE	FALSE
chr4	25017988	C	G	ENST00000382114	ENSG00000153012	LGI2	TRUE	FALSE
chr4	25017988	C	T	ENST00000382114	ENSG00000153012	LGI2	TRUE	FALSE
chr4	25017999	G	T	ENST00000382114	ENSG00000153012	LGI2	TRUE	TRUE
chr4	25018004	C	A	ENST00000382114	ENSG00000153012	LGI2	TRUE	TRUE
chr4	25018005	A	C	ENST00000382114	ENSG00000153012	LGI2	TRUE	TRUE
chr4	25018005	A	T	ENST00000382114	ENSG00000153012	LGI2	TRUE	TRUE
chr4	25018034	T	A	ENST00000382114	ENSG00000153012	LGI2	TRUE	TRUE
chr4	25018037	T	A	ENST00000382114	ENSG00000153012	LGI2	TRUE	TRUE
chr4	25018040	C	A	ENST00000382114	ENSG00000153012	LGI2	TRUE	TRUE
chr4	25018043	G	A	ENST00000382114	ENSG00000153012	LGI2	TRUE	TRUE
chr4	25018044	A	C	ENST00000382114	ENSG00000153012	LGI2	TRUE	TRUE
chr4	25018044	A	T	ENST00000382114	ENSG00000153012	LGI2	TRUE	TRUE
chr4	25018049	C	A	ENST00000382114	ENSG00000153012	LGI2	TRUE	TRUE
chr4	25018062	A	T	ENST00000382114	ENSG00000153012	LGI2	TRUE	TRUE
chr4	25018097	T	A	ENST00000382114	ENSG00000153012	LGI2	TRUE	TRUE
chr4	25018099	A	T	ENST00000382114	ENSG00000153012	LGI2	TRUE	TRUE
chr4	25018101	C	T	ENST00000382114	ENSG00000153012	LGI2	TRUE	TRUE
chr4	25018102	C	T	ENST00000382114	ENSG00000153012	LGI2	TRUE	TRUE
chr4	25018107	G	C	ENST00000382114	ENSG00000153012	LGI2	TRUE	TRUE
chr4	25018107	G	T	ENST00000382114	ENSG00000153012	LGI2	TRUE	TRUE
chr4	25018113	C	T	ENST00000382114	ENSG00000153012	LGI2	TRUE	TRUE
chr4	25018114	C	T	ENST00000382114	ENSG00000153012	LGI2	TRUE	TRUE
chr4	25018118	T	A	ENST00000382114	ENSG00000153012	LGI2	TRUE	TRUE
chr4	25018124	T	A	ENST00000382114	ENSG00000153012	LGI2	TRUE	TRUE
chr4	25018125	G	T	ENST00000382114	ENSG00000153012	LGI2	TRUE	TRUE
chr4	25018131	A	T	ENST00000382114	ENSG00000153012	LGI2	TRUE	TRUE
chr4	25018136	C	A	ENST00000382114	ENSG00000153012	LGI2	TRUE	TRUE
chr4	25018142	T	A	ENST00000382114	ENSG00000153012	LGI2	TRUE	TRUE
chr4	25018153	A	T	ENST00000382114	ENSG00000153012	LGI2	TRUE	TRUE
chr4	25018159	C	A	ENST00000382114	ENSG00000153012	LGI2	TRUE	FALSE
chr4	25018159	C	G	ENST00000382114	ENSG00000153012	LGI2	TRUE	FALSE
chr4	25018159	C	T	ENST00000382114	ENSG00000153012	LGI2	TRUE	FALSE
chr4	25018160	T	A	ENST00000382114	ENSG00000153012	LGI2	TRUE	FALSE
chr4	25018160	T	C	ENST00000382114	ENSG00000153012	LGI2	TRUE	FALSE
chr4	25018160	T	G	ENST00000382114	ENSG00000153012	LGI2	TRUE	FALSE
chr4	25019165	A	C	ENST00000382114	ENSG00000153012	LGI2	TRUE	FALSE
chr4	25019165	A	G	ENST00000382114	ENSG00000153012	LGI2	TRUE	FALSE
chr4	25019165	A	T	ENST00000382114	ENSG00000153012	LGI2	TRUE	FALSE
chr4	25019166	C	A	ENST00000382114	ENSG00000153012	LGI2	TRUE	FALSE
chr4	25019166	C	G	ENST00000382114	ENSG00000153012	LGI2	TRUE	FALSE
chr4	25019166	C	T	ENST00000382114	ENSG00000153012	LGI2	TRUE	FALSE
chr4	25019171	C	A	ENST00000382114	ENSG00000153012	LGI2	TRUE	TRUE
chr4	25019185	A	C	ENST00000382114	ENSG00000153012	LGI2	TRUE	TRUE
chr4	25019185	A	T	ENST00000382114	ENSG00000153012	LGI2	TRUE	TRUE
chr4	25019216	T	A	ENST00000382114	ENSG00000153012	LGI2	TRUE	TRUE
chr4	25019233	A	T	ENST00000382114	ENSG00000153012	LGI2	TRUE	TRUE
chr4	25019239	C	A	ENST00000382114	ENSG00000153012	LGI2	TRUE	FALSE
chr4	25019239	C	G	ENST00000382114	ENSG00000153012	LGI2	TRUE	FALSE
chr4	25019239	C	T	ENST00000382114	ENSG00000153012	LGI2	TRUE	FALSE
chr4	25019240	T	A	ENST00000382114	ENSG00000153012	LGI2	TRUE	FALSE
chr4	25019240	T	C	ENST00000382114	ENSG00000153012	LGI2	TRUE	FALSE
chr4	25019240	T	G	ENST00000382114	ENSG00000153012	LGI2	TRUE	FALSE
chr4	25024818	A	C	ENST00000382114	ENSG00000153012	LGI2	TRUE	FALSE
chr4	25024818	A	G	ENST00000382114	ENSG00000153012	LGI2	TRUE	FALSE
chr4	25024818	A	T	ENST00000382114	ENSG00000153012	LGI2	TRUE	FALSE
chr4	25024819	C	A	ENST00000382114	ENSG00000153012	LGI2	TRUE	FALSE
chr4	25024819	C	G	ENST00000382114	ENSG00000153012	LGI2	TRUE	FALSE
chr4	25024819	C	T	ENST00000382114	ENSG00000153012	LGI2	TRUE	FALSE
chr4	25024857	T	A	ENST00000382114	ENSG00000153012	LGI2	TRUE	TRUE
chr4	25024859	G	C	ENST00000382114	ENSG00000153012	LGI2	TRUE	TRUE
chr4	25024859	G	T	ENST00000382114	ENSG00000153012	LGI2	TRUE	TRUE
chr4	25024869	C	A	ENST00000382114	ENSG00000153012	LGI2	TRUE	TRUE
chr4	25024875	T	A	ENST00000382114	ENSG00000153012	LGI2	TRUE	TRUE
chr4	25024884	C	A	ENST00000382114	ENSG00000153012	LGI2	TRUE	TRUE
chr4	25024892	C	A	ENST00000382114	ENSG00000153012	LGI2	TRUE	FALSE
chr4	25024892	C	G	ENST00000382114	ENSG00000153012	LGI2	TRUE	FALSE
chr4	25024892	C	T	ENST00000382114	ENSG00000153012	LGI2	TRUE	FALSE
chr4	25024893	T	A	ENST00000382114	ENSG00000153012	LGI2	TRUE	FALSE
chr4	25024893	T	C	ENST00000382114	ENSG00000153012	LGI2	TRUE	FALSE
chr4	25024893	T	G	ENST00000382114	ENSG00000153012	LGI2	TRUE	FALSE
chr4	25026866	A	C	ENST00000382114	ENSG00000153012	LGI2	TRUE	FALSE
chr4	25026866	A	G	ENST00000382114	ENSG00000153012	LGI2	TRUE	FALSE
chr4	25026866	A	T	ENST00000382114	ENSG00000153012	LGI2	TRUE	FALSE
chr4	25026867	C	A	ENST00000382114	ENSG00000153012	LGI2	TRUE	FALSE
chr4	25026867	C	G	ENST00000382114	ENSG00000153012	LGI2	TRUE	FALSE
chr4	25026867	C	T	ENST00000382114	ENSG00000153012	LGI2	TRUE	FALSE
chr4	25026870	G	C	ENST00000382114	ENSG00000153012	LGI2	TRUE	TRUE
chr4	25026870	G	T	ENST00000382114	ENSG00000153012	LGI2	TRUE	TRUE
chr4	25026875	C	A	ENST00000382114	ENSG00000153012	LGI2	TRUE	TRUE
chr4	25026890	C	A	ENST00000382114	ENSG00000153012	LGI2	TRUE	TRUE
chr4	25026922	G	C	ENST00000382114	ENSG00000153012	LGI2	TRUE	TRUE
chr4	25026922	G	T	ENST00000382114	ENSG00000153012	LGI2	TRUE	TRUE
chr4	25026937	A	T	ENST00000382114	ENSG00000153012	LGI2	TRUE	TRUE
chr4	25026940	C	A	ENST00000382114	ENSG00000153012	LGI2	TRUE	FALSE
chr4	25026940	C	G	ENST00000382114	ENSG00000153012	LGI2	TRUE	FALSE
chr4	25026940	C	T	ENST00000382114	ENSG00000153012	LGI2	TRUE	FALSE
chr4	25026941	T	A	ENST00000382114	ENSG00000153012	LGI2	TRUE	FALSE
chr4	25026941	T	C	ENST00000382114	ENSG00000153012	LGI2	TRUE	FALSE
chr4	25026941	T	G	ENST00000382114	ENSG00000153012	LGI2	TRUE	FALSE
chr4	25028505	A	C	ENST00000382114	ENSG00000153012	LGI2	TRUE	FALSE
chr4	25028505	A	G	ENST00000382114	ENSG00000153012	LGI2	TRUE	FALSE
chr4	25028505	A	T	ENST00000382114	ENSG00000153012	LGI2	TRUE	FALSE
chr4	25028506	C	A	ENST00000382114	ENSG00000153012	LGI2	TRUE	FALSE
chr4	25028506	C	G	ENST00000382114	ENSG00000153012	LGI2	TRUE	FALSE
chr4	25028506	C	T	ENST00000382114	ENSG00000153012	LGI2	TRUE	FALSE
chr4	25028514	G	A	ENST00000382114	ENSG00000153012	LGI2	TRUE	TRUE
chr4	25028541	G	A	ENST00000382114	ENSG00000153012	LGI2	TRUE	TRUE
chr4	25028547	T	A	ENST00000382114	ENSG00000153012	LGI2	TRUE	TRUE
chr4	25028553	C	A	ENST00000382114	ENSG00000153012	LGI2	TRUE	TRUE
chr4	25028555	G	C	ENST00000382114	ENSG00000153012	LGI2	TRUE	TRUE
chr4	25028555	G	T	ENST00000382114	ENSG00000153012	LGI2	TRUE	TRUE
chr4	25028579	C	A	ENST00000382114	ENSG00000153012	LGI2	TRUE	FALSE
chr4	25028579	C	G	ENST00000382114	ENSG00000153012	LGI2	TRUE	FALSE
chr4	25028579	C	T	ENST00000382114	ENSG00000153012	LGI2	TRUE	FALSE
chr4	25028580	T	A	ENST00000382114	ENSG00000153012	LGI2	TRUE	FALSE
chr4	25028580	T	C	ENST00000382114	ENSG00000153012	LGI2	TRUE	FALSE
chr4	25028580	T	G	ENST00000382114	ENSG00000153012	LGI2	TRUE	FALSE
chr4	25030495	A	C	ENST00000382114	ENSG00000153012	LGI2	TRUE	FALSE
chr4	25030495	A	G	ENST00000382114	ENSG00000153012	LGI2	TRUE	FALSE
chr4	25030495	A	T	ENST00000382114	ENSG00000153012	LGI2	TRUE	FALSE
chr4	25030496	C	A	ENST00000382114	ENSG00000153012	LGI2	TRUE	FALSE
chr4	25030496	C	G	ENST00000382114	ENSG00000153012	LGI2	TRUE	FALSE
chr4	25030496	C	T	ENST00000382114	ENSG00000153012	LGI2	TRUE	FALSE
chr4	25030532	C	T	ENST00000382114	ENSG00000153012	LGI2	TRUE	TRUE
chr4	25030533	C	T	ENST00000382114	ENSG00000153012	LGI2	TRUE	TRUE
chr4	25030547	G	T	ENST00000382114	ENSG00000153012	LGI2	TRUE	TRUE
chr4	25030561	C	A	ENST00000382114	ENSG00000153012	LGI2	TRUE	TRUE
chr4	25030564	T	A	ENST00000382114	ENSG00000153012	LGI2	TRUE	TRUE
chr4	25030568	A	T	ENST00000382114	ENSG00000153012	LGI2	TRUE	TRUE
chr4	25030574	G	T	ENST00000382114	ENSG00000153012	LGI2	TRUE	TRUE
chr4	25030586	G	T	ENST00000382114	ENSG00000153012	LGI2	TRUE	TRUE
chr4	25030609	G	A	ENST00000382114	ENSG00000153012	LGI2	TRUE	TRUE
chr4	25030628	G	T	ENST00000382114	ENSG00000153012	LGI2	TRUE	FALSE
chr4	25030669	C	A	ENST00000382114	ENSG00000153012	LGI2	FALSE	FALSE
chr4	25030670	G	T	ENST00000382114	ENSG00000153012	LGI2	FALSE	FALSE
chr4	25030681	T	A	ENST00000382114	ENSG00000153012	LGI2	FALSE	FALSE
chr4	25123935	G	C	ENST00000382103	ENSG00000109618	SEPSECS	FALSE	FALSE
chr4	25123935	G	T	ENST00000382103	ENSG00000109618	SEPSECS	FALSE	FALSE
chr4	25123948	G	A	ENST00000382103	ENSG00000109618	SEPSECS	FALSE	FALSE
chr4	25123949	G	C	ENST00000382103	ENSG00000109618	SEPSECS	FALSE	FALSE
chr4	25123949	G	T	ENST00000382103	ENSG00000109618	SEPSECS	FALSE	FALSE
chr4	25123978	T	A	ENST00000382103	ENSG00000109618	SEPSECS	FALSE	FALSE
chr4	25123980	A	C	ENST00000382103	ENSG00000109618	SEPSECS	FALSE	FALSE
chr4	25123980	A	T	ENST00000382103	ENSG00000109618	SEPSECS	FALSE	FALSE
chr4	25123990	C	A	ENST00000382103	ENSG00000109618	SEPSECS	FALSE	FALSE
chr4	25123993	C	A	ENST00000382103	ENSG00000109618	SEPSECS	FALSE	FALSE
chr4	25124008	C	A	ENST00000382103	ENSG00000109618	SEPSECS	FALSE	FALSE
chr4	25124014	T	A	ENST00000382103	ENSG00000109618	SEPSECS	FALSE	FALSE
chr4	25124018	A	C	ENST00000382103	ENSG00000109618	SEPSECS	FALSE	FALSE
chr4	25124018	A	T	ENST00000382103	ENSG00000109618	SEPSECS	FALSE	FALSE
chr4	25124035	C	A	ENST00000382103	ENSG00000109618	SEPSECS	FALSE	FALSE
chr4	25124038	T	A	ENST00000382103	ENSG00000109618	SEPSECS	FALSE	FALSE
chr4	25124044	G	A	ENST00000382103	ENSG00000109618	SEPSECS	FALSE	FALSE
chr4	25124047	C	A	ENST00000382103	ENSG00000109618	SEPSECS	FALSE	FALSE
chr4	25124050	T	A	ENST00000382103	ENSG00000109618	SEPSECS	FALSE	FALSE
chr4	25124053	T	A	ENST00000382103	ENSG00000109618	SEPSECS	FALSE	FALSE
chr4	25124062	T	A	ENST00000382103	ENSG00000109618	SEPSECS	FALSE	FALSE
chr4	25124064	A	C	ENST00000382103	ENSG00000109618	SEPSECS	FALSE	FALSE
chr4	25124064	A	T	ENST00000382103	ENSG00000109618	SEPSECS	FALSE	FALSE
chr4	25124066	A	T	ENST00000382103	ENSG00000109618	SEPSECS	FALSE	FALSE
chr4	25124080	T	A	ENST00000382103	ENSG00000109618	SEPSECS	FALSE	FALSE
chr4	25124083	T	A	ENST00000382103	ENSG00000109618	SEPSECS	FALSE	FALSE
chr4	25124104	G	A	ENST00000382103	ENSG00000109618	SEPSECS	FALSE	FALSE
chr4	25124110	T	A	ENST00000382103	ENSG00000109618	SEPSECS	FALSE	FALSE
chr4	25124116	C	A	ENST00000382103	ENSG00000109618	SEPSECS	FALSE	FALSE
chr4	25124124	G	C	ENST00000382103	ENSG00000109618	SEPSECS	FALSE	FALSE
chr4	25124124	G	T	ENST00000382103	ENSG00000109618	SEPSECS	FALSE	FALSE
chr4	25124138	G	C	ENST00000382103	ENSG00000109618	SEPSECS	FALSE	FALSE
chr4	25124138	G	T	ENST00000382103	ENSG00000109618	SEPSECS	FALSE	FALSE
chr4	25124144	A	T	ENST00000382103	ENSG00000109618	SEPSECS	FALSE	FALSE
chr4	25124150	G	C	ENST00000382103	ENSG00000109618	SEPSECS	FALSE	FALSE
chr4	25124150	G	T	ENST00000382103	ENSG00000109618	SEPSECS	FALSE	FALSE
chr4	25124166	G	C	ENST00000382103	ENSG00000109618	SEPSECS	FALSE	FALSE
chr4	25124166	G	T	ENST00000382103	ENSG00000109618	SEPSECS	FALSE	FALSE
chr4	25124179	T	A	ENST00000382103	ENSG00000109618	SEPSECS	FALSE	FALSE
chr4	25124186	A	C	ENST00000382103	ENSG00000109618	SEPSECS	FALSE	FALSE
chr4	25124186	A	T	ENST00000382103	ENSG00000109618	SEPSECS	FALSE	FALSE
chr4	25124203	G	A	ENST00000382103	ENSG00000109618	SEPSECS	FALSE	FALSE
chr4	25124226	C	A	ENST00000382103	ENSG00000109618	SEPSECS	TRUE	FALSE
chr4	25124226	C	G	ENST00000382103	ENSG00000109618	SEPSECS	TRUE	FALSE
chr4	25124226	C	T	ENST00000382103	ENSG00000109618	SEPSECS	TRUE	FALSE
chr4	25124227	T	A	ENST00000382103	ENSG00000109618	SEPSECS	TRUE	FALSE
chr4	25124227	T	C	ENST00000382103	ENSG00000109618	SEPSECS	TRUE	FALSE
chr4	25124227	T	G	ENST00000382103	ENSG00000109618	SEPSECS	TRUE	FALSE
chr4	25125692	A	C	ENST00000382103	ENSG00000109618	SEPSECS	TRUE	FALSE
chr4	25125692	A	G	ENST00000382103	ENSG00000109618	SEPSECS	FALSE	FALSE
chr4	25125692	A	T	ENST00000382103	ENSG00000109618	SEPSECS	TRUE	FALSE
chr4	25125693	C	A	ENST00000382103	ENSG00000109618	SEPSECS	TRUE	FALSE
chr4	25125693	C	G	ENST00000382103	ENSG00000109618	SEPSECS	TRUE	FALSE
chr4	25125693	C	T	ENST00000382103	ENSG00000109618	SEPSECS	TRUE	FALSE
chr4	25125701	C	A	ENST00000382103	ENSG00000109618	SEPSECS	FALSE	FALSE
chr4	25125710	G	A	ENST00000382103	ENSG00000109618	SEPSECS	FALSE	FALSE
chr4	25125713	T	A	ENST00000382103	ENSG00000109618	SEPSECS	FALSE	FALSE
chr4	25125727	G	T	ENST00000382103	ENSG00000109618	SEPSECS	FALSE	FALSE
chr4	25125737	G	A	ENST00000382103	ENSG00000109618	SEPSECS	FALSE	FALSE
chr4	25125749	T	A	ENST00000382103	ENSG00000109618	SEPSECS	TRUE	TRUE
chr4	25125761	C	A	ENST00000382103	ENSG00000109618	SEPSECS	TRUE	TRUE
chr4	25125773	T	A	ENST00000382103	ENSG00000109618	SEPSECS	TRUE	TRUE
chr4	25125785	C	A	ENST00000382103	ENSG00000109618	SEPSECS	TRUE	FALSE
chr4	25125785	C	G	ENST00000382103	ENSG00000109618	SEPSECS	TRUE	FALSE
chr4	25125785	C	T	ENST00000382103	ENSG00000109618	SEPSECS	TRUE	FALSE
chr4	25125786	T	A	ENST00000382103	ENSG00000109618	SEPSECS	TRUE	FALSE
chr4	25125786	T	C	ENST00000382103	ENSG00000109618	SEPSECS	TRUE	FALSE
chr4	25125786	T	G	ENST00000382103	ENSG00000109618	SEPSECS	TRUE	FALSE
chr4	25127262	A	C	ENST00000382103	ENSG00000109618	SEPSECS	TRUE	FALSE
chr4	25127262	A	G	ENST00000382103	ENSG00000109618	SEPSECS	TRUE	FALSE
chr4	25127262	A	T	ENST00000382103	ENSG00000109618	SEPSECS	TRUE	FALSE
chr4	25127263	C	A	ENST00000382103	ENSG00000109618	SEPSECS	TRUE	FALSE
chr4	25127263	C	G	ENST00000382103	ENSG00000109618	SEPSECS	TRUE	FALSE
chr4	25127263	C	T	ENST00000382103	ENSG00000109618	SEPSECS	TRUE	FALSE
chr4	25127266	A	C	ENST00000382103	ENSG00000109618	SEPSECS	TRUE	TRUE
chr4	25127266	A	T	ENST00000382103	ENSG00000109618	SEPSECS	TRUE	TRUE
chr4	25127293	A	T	ENST00000382103	ENSG00000109618	SEPSECS	TRUE	TRUE
chr4	25127300	T	A	ENST00000382103	ENSG00000109618	SEPSECS	TRUE	TRUE
chr4	25127303	C	A	ENST00000382103	ENSG00000109618	SEPSECS	TRUE	TRUE
chr4	25127307	G	C	ENST00000382103	ENSG00000109618	SEPSECS	TRUE	TRUE
chr4	25127307	G	T	ENST00000382103	ENSG00000109618	SEPSECS	TRUE	TRUE
chr4	25127315	C	A	ENST00000382103	ENSG00000109618	SEPSECS	TRUE	TRUE
chr4	25127317	G	C	ENST00000382103	ENSG00000109618	SEPSECS	TRUE	TRUE
chr4	25127317	G	T	ENST00000382103	ENSG00000109618	SEPSECS	TRUE	TRUE
chr4	25127320	A	T	ENST00000382103	ENSG00000109618	SEPSECS	TRUE	TRUE
chr4	25127324	T	A	ENST00000382103	ENSG00000109618	SEPSECS	TRUE	TRUE
chr4	25127327	T	A	ENST00000382103	ENSG00000109618	SEPSECS	TRUE	TRUE
chr4	25127333	G	A	ENST00000382103	ENSG00000109618	SEPSECS	TRUE	TRUE
chr4	25127341	A	T	ENST00000382103	ENSG00000109618	SEPSECS	TRUE	TRUE
chr4	25127343	A	C	ENST00000382103	ENSG00000109618	SEPSECS	TRUE	TRUE
chr4	25127343	A	T	ENST00000382103	ENSG00000109618	SEPSECS	TRUE	TRUE
chr4	25127347	G	C	ENST00000382103	ENSG00000109618	SEPSECS	TRUE	TRUE
chr4	25127347	G	T	ENST00000382103	ENSG00000109618	SEPSECS	TRUE	TRUE
chr4	25127357	C	A	ENST00000382103	ENSG00000109618	SEPSECS	TRUE	TRUE
chr4	25127358	C	A	ENST00000382103	ENSG00000109618	SEPSECS	TRUE	FALSE
chr4	25127358	C	G	ENST00000382103	ENSG00000109618	SEPSECS	TRUE	FALSE
chr4	25127358	C	T	ENST00000382103	ENSG00000109618	SEPSECS	TRUE	FALSE
chr4	25127359	T	A	ENST00000382103	ENSG00000109618	SEPSECS	TRUE	FALSE
chr4	25127359	T	C	ENST00000382103	ENSG00000109618	SEPSECS	TRUE	FALSE
chr4	25127359	T	G	ENST00000382103	ENSG00000109618	SEPSECS	TRUE	FALSE
chr4	25144772	A	C	ENST00000382103	ENSG00000109618	SEPSECS	TRUE	FALSE
chr4	25144772	A	G	ENST00000382103	ENSG00000109618	SEPSECS	FALSE	FALSE
chr4	25144772	A	T	ENST00000382103	ENSG00000109618	SEPSECS	TRUE	FALSE
chr4	25144773	C	A	ENST00000382103	ENSG00000109618	SEPSECS	TRUE	FALSE
chr4	25144773	C	G	ENST00000382103	ENSG00000109618	SEPSECS	TRUE	FALSE
chr4	25144773	C	T	ENST00000382103	ENSG00000109618	SEPSECS	TRUE	FALSE
chr4	25144776	T	A	ENST00000382103	ENSG00000109618	SEPSECS	TRUE	TRUE
chr4	25144779	T	A	ENST00000382103	ENSG00000109618	SEPSECS	TRUE	TRUE
chr4	25144782	C	A	ENST00000382103	ENSG00000109618	SEPSECS	TRUE	TRUE
chr4	25144785	T	A	ENST00000382103	ENSG00000109618	SEPSECS	TRUE	TRUE
chr4	25144794	T	A	ENST00000382103	ENSG00000109618	SEPSECS	TRUE	TRUE
chr4	25144797	T	A	ENST00000382103	ENSG00000109618	SEPSECS	TRUE	TRUE
chr4	25144798	A	C	ENST00000382103	ENSG00000109618	SEPSECS	TRUE	TRUE
chr4	25144798	A	T	ENST00000382103	ENSG00000109618	SEPSECS	TRUE	TRUE
chr4	25144808	G	C	ENST00000382103	ENSG00000109618	SEPSECS	TRUE	TRUE
chr4	25144808	G	T	ENST00000382103	ENSG00000109618	SEPSECS	TRUE	TRUE
chr4	25144812	C	A	ENST00000382103	ENSG00000109618	SEPSECS	TRUE	TRUE
chr4	25144817	G	C	ENST00000382103	ENSG00000109618	SEPSECS	TRUE	TRUE
chr4	25144817	G	T	ENST00000382103	ENSG00000109618	SEPSECS	TRUE	TRUE
chr4	25144820	A	T	ENST00000382103	ENSG00000109618	SEPSECS	TRUE	TRUE
chr4	25144823	A	C	ENST00000382103	ENSG00000109618	SEPSECS	TRUE	TRUE
chr4	25144823	A	T	ENST00000382103	ENSG00000109618	SEPSECS	TRUE	TRUE
chr4	25144841	A	C	ENST00000382103	ENSG00000109618	SEPSECS	TRUE	TRUE
chr4	25144841	A	T	ENST00000382103	ENSG00000109618	SEPSECS	TRUE	TRUE
chr4	25144850	G	C	ENST00000382103	ENSG00000109618	SEPSECS	TRUE	TRUE
chr4	25144850	G	T	ENST00000382103	ENSG00000109618	SEPSECS	TRUE	TRUE
chr4	25144856	G	C	ENST00000382103	ENSG00000109618	SEPSECS	TRUE	TRUE
chr4	25144856	G	T	ENST00000382103	ENSG00000109618	SEPSECS	TRUE	TRUE
chr4	25144863	T	A	ENST00000382103	ENSG00000109618	SEPSECS	TRUE	TRUE
chr4	25144866	C	A	ENST00000382103	ENSG00000109618	SEPSECS	TRUE	FALSE
chr4	25144866	C	G	ENST00000382103	ENSG00000109618	SEPSECS	TRUE	FALSE
chr4	25144866	C	T	ENST00000382103	ENSG00000109618	SEPSECS	TRUE	FALSE
chr4	25144867	T	A	ENST00000382103	ENSG00000109618	SEPSECS	TRUE	FALSE
chr4	25144867	T	C	ENST00000382103	ENSG00000109618	SEPSECS	TRUE	FALSE
chr4	25144867	T	G	ENST00000382103	ENSG00000109618	SEPSECS	TRUE	FALSE
chr4	25145002	A	C	ENST00000382103	ENSG00000109618	SEPSECS	TRUE	FALSE
chr4	25145002	A	G	ENST00000382103	ENSG00000109618	SEPSECS	TRUE	FALSE
chr4	25145002	A	T	ENST00000382103	ENSG00000109618	SEPSECS	TRUE	FALSE
chr4	25145003	C	A	ENST00000382103	ENSG00000109618	SEPSECS	TRUE	FALSE
chr4	25145003	C	G	ENST00000382103	ENSG00000109618	SEPSECS	TRUE	FALSE
chr4	25145003	C	T	ENST00000382103	ENSG00000109618	SEPSECS	TRUE	FALSE
chr4	25145004	C	A	ENST00000382103	ENSG00000109618	SEPSECS	TRUE	TRUE
chr4	25145008	A	C	ENST00000382103	ENSG00000109618	SEPSECS	TRUE	TRUE
chr4	25145008	A	T	ENST00000382103	ENSG00000109618	SEPSECS	TRUE	TRUE
chr4	25145016	T	A	ENST00000382103	ENSG00000109618	SEPSECS	TRUE	TRUE
chr4	25145025	C	A	ENST00000382103	ENSG00000109618	SEPSECS	TRUE	TRUE
chr4	25145028	G	A	ENST00000382103	ENSG00000109618	SEPSECS	TRUE	TRUE
chr4	25145036	G	C	ENST00000382103	ENSG00000109618	SEPSECS	TRUE	TRUE
chr4	25145036	G	T	ENST00000382103	ENSG00000109618	SEPSECS	TRUE	TRUE
chr4	25145088	T	A	ENST00000382103	ENSG00000109618	SEPSECS	TRUE	TRUE
chr4	25145093	A	T	ENST00000382103	ENSG00000109618	SEPSECS	TRUE	TRUE
chr4	25145100	G	A	ENST00000382103	ENSG00000109618	SEPSECS	TRUE	TRUE
chr4	25145118	T	A	ENST00000382103	ENSG00000109618	SEPSECS	TRUE	TRUE
chr4	25145127	G	A	ENST00000382103	ENSG00000109618	SEPSECS	TRUE	TRUE
chr4	25145134	C	A	ENST00000382103	ENSG00000109618	SEPSECS	TRUE	FALSE
chr4	25145134	C	G	ENST00000382103	ENSG00000109618	SEPSECS	TRUE	FALSE
chr4	25145134	C	T	ENST00000382103	ENSG00000109618	SEPSECS	TRUE	FALSE
chr4	25145135	T	A	ENST00000382103	ENSG00000109618	SEPSECS	TRUE	FALSE
chr4	25145135	T	C	ENST00000382103	ENSG00000109618	SEPSECS	TRUE	FALSE
chr4	25145135	T	G	ENST00000382103	ENSG00000109618	SEPSECS	TRUE	FALSE
chr4	25151958	A	C	ENST00000382103	ENSG00000109618	SEPSECS	TRUE	FALSE
chr4	25151958	A	G	ENST00000382103	ENSG00000109618	SEPSECS	TRUE	FALSE
chr4	25151958	A	T	ENST00000382103	ENSG00000109618	SEPSECS	TRUE	FALSE
chr4	25151959	C	A	ENST00000382103	ENSG00000109618	SEPSECS	TRUE	FALSE
chr4	25151959	C	G	ENST00000382103	ENSG00000109618	SEPSECS	TRUE	FALSE
chr4	25151959	C	T	ENST00000382103	ENSG00000109618	SEPSECS	TRUE	FALSE
chr4	25151962	G	A	ENST00000382103	ENSG00000109618	SEPSECS	TRUE	TRUE
chr4	25151965	G	A	ENST00000382103	ENSG00000109618	SEPSECS	TRUE	TRUE
chr4	25151978	A	T	ENST00000382103	ENSG00000109618	SEPSECS	TRUE	TRUE
chr4	25151983	T	A	ENST00000382103	ENSG00000109618	SEPSECS	TRUE	TRUE
chr4	25151985	G	C	ENST00000382103	ENSG00000109618	SEPSECS	TRUE	TRUE
chr4	25151985	G	T	ENST00000382103	ENSG00000109618	SEPSECS	TRUE	TRUE
chr4	25151992	G	A	ENST00000382103	ENSG00000109618	SEPSECS	TRUE	TRUE
chr4	25151998	C	A	ENST00000382103	ENSG00000109618	SEPSECS	TRUE	TRUE
chr4	25151999	A	C	ENST00000382103	ENSG00000109618	SEPSECS	TRUE	TRUE
chr4	25151999	A	T	ENST00000382103	ENSG00000109618	SEPSECS	TRUE	TRUE
chr4	25152029	A	C	ENST00000382103	ENSG00000109618	SEPSECS	TRUE	TRUE
chr4	25152029	A	T	ENST00000382103	ENSG00000109618	SEPSECS	TRUE	TRUE
chr4	25152038	A	T	ENST00000382103	ENSG00000109618	SEPSECS	TRUE	TRUE
chr4	25152055	C	A	ENST00000382103	ENSG00000109618	SEPSECS	TRUE	TRUE
chr4	25152058	C	A	ENST00000382103	ENSG00000109618	SEPSECS	TRUE	TRUE
chr4	25152060	A	C	ENST00000382103	ENSG00000109618	SEPSECS	TRUE	TRUE
chr4	25152060	A	T	ENST00000382103	ENSG00000109618	SEPSECS	TRUE	TRUE
chr4	25152063	C	A	ENST00000382103	ENSG00000109618	SEPSECS	TRUE	FALSE
chr4	25152063	C	G	ENST00000382103	ENSG00000109618	SEPSECS	TRUE	FALSE
chr4	25152063	C	T	ENST00000382103	ENSG00000109618	SEPSECS	TRUE	FALSE
chr4	25152064	T	A	ENST00000382103	ENSG00000109618	SEPSECS	TRUE	FALSE
chr4	25152064	T	C	ENST00000382103	ENSG00000109618	SEPSECS	TRUE	FALSE
chr4	25152064	T	G	ENST00000382103	ENSG00000109618	SEPSECS	TRUE	FALSE
chr4	25154996	A	C	ENST00000382103	ENSG00000109618	SEPSECS	TRUE	FALSE
chr4	25154996	A	G	ENST00000382103	ENSG00000109618	SEPSECS	TRUE	FALSE
chr4	25154996	A	T	ENST00000382103	ENSG00000109618	SEPSECS	TRUE	FALSE
chr4	25154997	C	A	ENST00000382103	ENSG00000109618	SEPSECS	TRUE	FALSE
chr4	25154997	C	G	ENST00000382103	ENSG00000109618	SEPSECS	TRUE	FALSE
chr4	25154997	C	T	ENST00000382103	ENSG00000109618	SEPSECS	TRUE	FALSE
chr4	25154999	T	A	ENST00000382103	ENSG00000109618	SEPSECS	TRUE	TRUE
chr4	25155021	A	T	ENST00000382103	ENSG00000109618	SEPSECS	TRUE	TRUE
chr4	25155042	A	T	ENST00000382103	ENSG00000109618	SEPSECS	TRUE	TRUE
chr4	25155051	G	T	ENST00000382103	ENSG00000109618	SEPSECS	TRUE	TRUE
chr4	25155068	C	A	ENST00000382103	ENSG00000109618	SEPSECS	TRUE	TRUE
chr4	25155071	G	A	ENST00000382103	ENSG00000109618	SEPSECS	TRUE	TRUE
chr4	25155077	T	A	ENST00000382103	ENSG00000109618	SEPSECS	TRUE	TRUE
chr4	25155083	C	A	ENST00000382103	ENSG00000109618	SEPSECS	TRUE	TRUE
chr4	25155092	T	A	ENST00000382103	ENSG00000109618	SEPSECS	TRUE	TRUE
chr4	25155110	C	A	ENST00000382103	ENSG00000109618	SEPSECS	TRUE	TRUE
chr4	25155119	C	A	ENST00000382103	ENSG00000109618	SEPSECS	TRUE	TRUE
chr4	25155121	A	T	ENST00000382103	ENSG00000109618	SEPSECS	TRUE	TRUE
chr4	25155131	C	A	ENST00000382103	ENSG00000109618	SEPSECS	TRUE	TRUE
chr4	25155146	C	A	ENST00000382103	ENSG00000109618	SEPSECS	TRUE	TRUE
chr4	25155152	C	A	ENST00000382103	ENSG00000109618	SEPSECS	TRUE	FALSE
chr4	25155152	C	G	ENST00000382103	ENSG00000109618	SEPSECS	TRUE	FALSE
chr4	25155152	C	T	ENST00000382103	ENSG00000109618	SEPSECS	TRUE	FALSE
chr4	25155153	T	A	ENST00000382103	ENSG00000109618	SEPSECS	TRUE	FALSE
chr4	25155153	T	C	ENST00000382103	ENSG00000109618	SEPSECS	TRUE	FALSE
chr4	25155153	T	G	ENST00000382103	ENSG00000109618	SEPSECS	TRUE	FALSE
chr4	25156035	A	C	ENST00000382103	ENSG00000109618	SEPSECS	TRUE	FALSE
chr4	25156035	A	G	ENST00000382103	ENSG00000109618	SEPSECS	TRUE	FALSE
chr4	25156035	A	T	ENST00000382103	ENSG00000109618	SEPSECS	TRUE	FALSE
chr4	25156036	C	A	ENST00000382103	ENSG00000109618	SEPSECS	TRUE	FALSE
chr4	25156036	C	G	ENST00000382103	ENSG00000109618	SEPSECS	TRUE	FALSE
chr4	25156036	C	T	ENST00000382103	ENSG00000109618	SEPSECS	TRUE	FALSE
chr4	25156055	T	A	ENST00000382103	ENSG00000109618	SEPSECS	TRUE	TRUE
chr4	25156059	G	T	ENST00000382103	ENSG00000109618	SEPSECS	TRUE	TRUE
chr4	25156067	T	A	ENST00000382103	ENSG00000109618	SEPSECS	TRUE	TRUE
chr4	25156070	G	A	ENST00000382103	ENSG00000109618	SEPSECS	TRUE	TRUE
chr4	25156079	G	A	ENST00000382103	ENSG00000109618	SEPSECS	TRUE	TRUE
chr4	25156083	C	T	ENST00000382103	ENSG00000109618	SEPSECS	TRUE	TRUE
chr4	25156084	C	T	ENST00000382103	ENSG00000109618	SEPSECS	TRUE	TRUE
chr4	25156092	A	C	ENST00000382103	ENSG00000109618	SEPSECS
chr4	25156092	A	T	ENST00000382103	ENSG00000109618	SEPSECS	TRUE	TRUE
chr4	25156097	T	A	ENST00000382103	ENSG00000109618	SEPSECS	TRUE	TRUE
chr4	25156103	T	A	ENST00000382103	ENSG00000109618	SEPSECS	TRUE	TRUE
chr4	25156109	T	A	ENST00000382103	ENSG00000109618	SEPSECS	TRUE	TRUE
chr4	25156112	T	A	ENST00000382103	ENSG00000109618	SEPSECS	TRUE	TRUE
chr4	25156118	G	A	ENST00000382103	ENSG00000109618	SEPSECS	TRUE	TRUE
chr4	25156120	A	C	ENST00000382103	ENSG00000109618	SEPSECS	TRUE	TRUE
chr4	25156120	A	T	ENST00000382103	ENSG00000109618	SEPSECS	TRUE	TRUE
chr4	25156126	A	C	ENST00000382103	ENSG00000109618	SEPSECS	TRUE	TRUE
chr4	25156126	A	T	ENST00000382103	ENSG00000109618	SEPSECS	TRUE	TRUE
chr4	25156131	A	T	ENST00000382103	ENSG00000109618	SEPSECS	TRUE	TRUE
chr4	25156173	G	T	ENST00000382103	ENSG00000109618	SEPSECS	TRUE	TRUE
chr4	25156196	C	A	ENST00000382103	ENSG00000109618	SEPSECS	TRUE	FALSE
chr4	25156196	C	G	ENST00000382103	ENSG00000109618	SEPSECS	TRUE	FALSE
chr4	25156196	C	T	ENST00000382103	ENSG00000109618	SEPSECS	TRUE	FALSE
chr4	25156197	T	A	ENST00000382103	ENSG00000109618	SEPSECS	TRUE	FALSE
chr4	25156197	T	C	ENST00000382103	ENSG00000109618	SEPSECS	TRUE	FALSE
chr4	25156197	T	G	ENST00000382103	ENSG00000109618	SEPSECS	TRUE	FALSE
chr4	25156854	A	C	ENST00000382103	ENSG00000109618	SEPSECS	TRUE	FALSE
chr4	25156854	A	G	ENST00000382103	ENSG00000109618	SEPSECS	TRUE	FALSE
chr4	25156854	A	T	ENST00000382103	ENSG00000109618	SEPSECS	TRUE	FALSE
chr4	25156855	C	A	ENST00000382103	ENSG00000109618	SEPSECS	TRUE	FALSE
chr4	25156855	C	G	ENST00000382103	ENSG00000109618	SEPSECS	TRUE	FALSE
chr4	25156855	C	T	ENST00000382103	ENSG00000109618	SEPSECS	TRUE	FALSE
chr4	25156865	T	A	ENST00000382103	ENSG00000109618	SEPSECS	TRUE	TRUE
chr4	25156882	A	T	ENST00000382103	ENSG00000109618	SEPSECS	TRUE	TRUE
chr4	25156898	T	A	ENST00000382103	ENSG00000109618	SEPSECS	TRUE	TRUE
chr4	25156903	A	T	ENST00000382103	ENSG00000109618	SEPSECS	TRUE	TRUE
chr4	25156925	T	A	ENST00000382103	ENSG00000109618	SEPSECS	TRUE	TRUE
chr4	25156931	G	A	ENST00000382103	ENSG00000109618	SEPSECS	TRUE	TRUE
chr4	25156955	G	A	ENST00000382103	ENSG00000109618	SEPSECS	TRUE	TRUE
chr4	25156958	C	A	ENST00000382103	ENSG00000109618	SEPSECS	TRUE	TRUE
chr4	25156975	C	A	ENST00000382103	ENSG00000109618	SEPSECS	TRUE	FALSE
chr4	25156975	C	G	ENST00000382103	ENSG00000109618	SEPSECS	TRUE	FALSE
chr4	25156975	C	T	ENST00000382103	ENSG00000109618	SEPSECS	TRUE	FALSE
chr4	25156976	T	A	ENST00000382103	ENSG00000109618	SEPSECS	TRUE	FALSE
chr4	25156976	T	C	ENST00000382103	ENSG00000109618	SEPSECS	TRUE	FALSE
chr4	25156976	T	G	ENST00000382103	ENSG00000109618	SEPSECS	TRUE	FALSE
chr4	25158951	A	C	ENST00000382103	ENSG00000109618	SEPSECS	TRUE	FALSE
chr4	25158951	A	G	ENST00000382103	ENSG00000109618	SEPSECS	TRUE	FALSE
chr4	25158951	A	T	ENST00000382103	ENSG00000109618	SEPSECS	TRUE	FALSE
chr4	25158952	C	A	ENST00000382103	ENSG00000109618	SEPSECS	TRUE	FALSE
chr4	25158952	C	G	ENST00000382103	ENSG00000109618	SEPSECS	TRUE	FALSE
chr4	25158952	C	T	ENST00000382103	ENSG00000109618	SEPSECS	TRUE	FALSE
chr4	25158955	G	C	ENST00000382103	ENSG00000109618	SEPSECS	TRUE	TRUE
chr4	25158955	G	T	ENST00000382103	ENSG00000109618	SEPSECS	TRUE	TRUE
chr4	25158990	T	A	ENST00000382103	ENSG00000109618	SEPSECS	TRUE	TRUE
chr4	25158996	C	A	ENST00000382103	ENSG00000109618	SEPSECS	TRUE	TRUE
chr4	25159002	C	A	ENST00000382103	ENSG00000109618	SEPSECS	TRUE	TRUE
chr4	25159005	C	A	ENST00000382103	ENSG00000109618	SEPSECS	TRUE	TRUE
chr4	25159012	A	T	ENST00000382103	ENSG00000109618	SEPSECS	TRUE	TRUE
chr4	25159022	A	C	ENST00000382103	ENSG00000109618	SEPSECS	TRUE	TRUE
chr4	25159022	A	T	ENST00000382103	ENSG00000109618	SEPSECS	TRUE	TRUE
chr4	25159053	C	A	ENST00000382103	ENSG00000109618	SEPSECS	TRUE	TRUE
chr4	25159058	A	C	ENST00000382103	ENSG00000109618	SEPSECS	TRUE	TRUE
chr4	25159058	A	T	ENST00000382103	ENSG00000109618	SEPSECS	TRUE	TRUE
chr4	25159068	C	A	ENST00000382103	ENSG00000109618	SEPSECS	TRUE	TRUE
chr4	25159080	C	A	ENST00000382103	ENSG00000109618	SEPSECS	TRUE	TRUE
chr4	25159084	C	T	ENST00000382103	ENSG00000109618	SEPSECS	TRUE	TRUE
chr4	25159085	C	T	ENST00000382103	ENSG00000109618	SEPSECS	TRUE	TRUE
chr4	25159095	C	A	ENST00000382103	ENSG00000109618	SEPSECS	TRUE	TRUE
chr4	25159099	A	T	ENST00000382103	ENSG00000109618	SEPSECS	TRUE	TRUE
chr4	25159104	T	A	ENST00000382103	ENSG00000109618	SEPSECS	TRUE	TRUE
chr4	25159108	C	A	ENST00000382103	ENSG00000109618	SEPSECS	TRUE	FALSE
chr4	25159108	C	G	ENST00000382103	ENSG00000109618	SEPSECS	TRUE	FALSE
chr4	25159108	C	T	ENST00000382103	ENSG00000109618	SEPSECS	TRUE	FALSE
chr4	25159109	T	A	ENST00000382103	ENSG00000109618	SEPSECS	TRUE	FALSE
chr4	25159109	T	C	ENST00000382103	ENSG00000109618	SEPSECS	TRUE	FALSE
chr4	25159109	T	G	ENST00000382103	ENSG00000109618	SEPSECS	TRUE	FALSE
chr4	25160254	A	C	ENST00000382103	ENSG00000109618	SEPSECS	TRUE	FALSE
chr4	25160254	A	G	ENST00000382103	ENSG00000109618	SEPSECS	TRUE	FALSE
chr4	25160254	A	T	ENST00000382103	ENSG00000109618	SEPSECS	TRUE	FALSE
chr4	25160255	C	A	ENST00000382103	ENSG00000109618	SEPSECS	TRUE	FALSE
chr4	25160255	C	G	ENST00000382103	ENSG00000109618	SEPSECS	TRUE	FALSE
chr4	25160255	C	T	ENST00000382103	ENSG00000109618	SEPSECS	TRUE	FALSE
chr4	25160258	T	A	ENST00000382103	ENSG00000109618	SEPSECS	TRUE	TRUE
chr4	25160261	C	A	ENST00000382103	ENSG00000109618	SEPSECS	TRUE	TRUE
chr4	25160285	C	A	ENST00000382103	ENSG00000109618	SEPSECS	TRUE	TRUE
chr4	25160290	G	T	ENST00000382103	ENSG00000109618	SEPSECS	TRUE	TRUE
chr4	25160303	C	A	ENST00000382103	ENSG00000109618	SEPSECS	TRUE	FALSE
chr4	25160304	A	T	ENST00000382103	ENSG00000109618	SEPSECS	TRUE	FALSE
chr4	25160312	G	A	ENST00000382103	ENSG00000109618	SEPSECS	TRUE	FALSE
chr4	25160319	G	C	ENST00000382103	ENSG00000109618	SEPSECS	FALSE	FALSE
chr4	25160319	G	T	ENST00000382103	ENSG00000109618	SEPSECS	FALSE	FALSE
chr4	25160329	G	T	ENST00000382103	ENSG00000109618	SEPSECS	FALSE	FALSE
chr4	25160342	C	A	ENST00000382103	ENSG00000109618	SEPSECS	FALSE	FALSE
chr4	25160345	C	A	ENST00000382103	ENSG00000109618	SEPSECS	FALSE	FALSE
chr4	25160360	C	A	ENST00000382103	ENSG00000109618	SEPSECS	FALSE	FALSE
chr4	25234167	G	T	ENST00000264864	ENSG00000038210	PI4K2B	FALSE	FALSE
chr4	25234179	G	T	ENST00000264864	ENSG00000038210	PI4K2B	FALSE	FALSE
chr4	25234192	T	A	ENST00000264864	ENSG00000038210	PI4K2B	FALSE	FALSE
chr4	25234218	G	T	ENST00000264864	ENSG00000038210	PI4K2B		FALSE
chr4	25234221	G	T	ENST00000264864	ENSG00000038210	PI4K2B		FALSE
chr4	25234224	G	T	ENST00000264864	ENSG00000038210	PI4K2B		FALSE
chr4	25234227	G	T	ENST00000264864	ENSG00000038210	PI4K2B		FALSE
chr4	25234236	G	T	ENST00000264864	ENSG00000038210	PI4K2B
chr4	25234242	G	T	ENST00000264864	ENSG00000038210	PI4K2B
chr4	25234267	G	A	ENST00000264864	ENSG00000038210	PI4K2B
chr4	25234268	G	A	ENST00000264864	ENSG00000038210	PI4K2B
chr4	25234281	A	T	ENST00000264864	ENSG00000038210	PI4K2B
chr4	25234326	G	T	ENST00000264864	ENSG00000038210	PI4K2B
chr4	25234329	G	T	ENST00000264864	ENSG00000038210	PI4K2B
chr4	25234335	G	T	ENST00000264864	ENSG00000038210	PI4K2B
chr4	25234347	G	T	ENST00000264864	ENSG00000038210	PI4K2B
chr4	25234350	G	T	ENST00000264864	ENSG00000038210	PI4K2B
chr4	25234393	C	A	ENST00000264864	ENSG00000038210	PI4K2B
chr4	25234401	G	T	ENST00000264864	ENSG00000038210	PI4K2B
chr4	25234429	C	A	ENST00000264864	ENSG00000038210	PI4K2B
chr4	25234429	C	G	ENST00000264864	ENSG00000038210	PI4K2B
chr4	25234432	G	A	ENST00000264864	ENSG00000038210	PI4K2B	TRUE	FALSE
chr4	25234432	G	C	ENST00000264864	ENSG00000038210	PI4K2B	TRUE	FALSE
chr4	25234432	G	T	ENST00000264864	ENSG00000038210	PI4K2B	TRUE	FALSE
chr4	25234433	T	A	ENST00000264864	ENSG00000038210	PI4K2B	TRUE	FALSE
chr4	25234433	T	C	ENST00000264864	ENSG00000038210	PI4K2B	TRUE	FALSE
chr4	25234433	T	G	ENST00000264864	ENSG00000038210	PI4K2B	TRUE	FALSE
chr4	25252319	A	C	ENST00000264864	ENSG00000038210	PI4K2B	TRUE	FALSE
chr4	25252319	A	G	ENST00000264864	ENSG00000038210	PI4K2B	TRUE	FALSE
chr4	25252319	A	T	ENST00000264864	ENSG00000038210	PI4K2B	TRUE	FALSE
chr4	25252320	G	A	ENST00000264864	ENSG00000038210	PI4K2B	TRUE	FALSE
chr4	25252320	G	C	ENST00000264864	ENSG00000038210	PI4K2B	TRUE	FALSE
chr4	25252320	G	T	ENST00000264864	ENSG00000038210	PI4K2B	TRUE	FALSE
chr4	25252336	C	A	ENST00000264864	ENSG00000038210	PI4K2B	TRUE	TRUE
chr4	25252336	C	G	ENST00000264864	ENSG00000038210	PI4K2B	TRUE	TRUE
chr4	25252338	G	T	ENST00000264864	ENSG00000038210	PI4K2B	TRUE	TRUE
chr4	25252354	T	A	ENST00000264864	ENSG00000038210	PI4K2B	TRUE	TRUE
chr4	25252365	G	T	ENST00000264864	ENSG00000038210	PI4K2B	TRUE	TRUE
chr4	25252386	A	T	ENST00000264864	ENSG00000038210	PI4K2B	TRUE	TRUE
chr4	25252392	G	T	ENST00000264864	ENSG00000038210	PI4K2B	TRUE	TRUE
chr4	25252395	C	T	ENST00000264864	ENSG00000038210	PI4K2B	TRUE	TRUE
chr4	25252404	G	T	ENST00000264864	ENSG00000038210	PI4K2B	TRUE	TRUE
chr4	25252410	G	T	ENST00000264864	ENSG00000038210	PI4K2B	TRUE	TRUE
chr4	25252422	G	T	ENST00000264864	ENSG00000038210	PI4K2B	TRUE	TRUE
chr4	25252425	A	T	ENST00000264864	ENSG00000038210	PI4K2B	TRUE	TRUE
chr4	25252434	C	T	ENST00000264864	ENSG00000038210	PI4K2B	TRUE	TRUE
chr4	25252441	C	A	ENST00000264864	ENSG00000038210	PI4K2B	TRUE	TRUE
chr4	25252441	C	G	ENST00000264864	ENSG00000038210	PI4K2B	TRUE	TRUE
chr4	25252446	G	T	ENST00000264864	ENSG00000038210	PI4K2B	TRUE	TRUE
chr4	25252454	C	A	ENST00000264864	ENSG00000038210	PI4K2B	TRUE	TRUE
chr4	25252454	C	G	ENST00000264864	ENSG00000038210	PI4K2B	TRUE	TRUE
chr4	25252461	A	T	ENST00000264864	ENSG00000038210	PI4K2B	TRUE	TRUE
chr4	25252470	A	T	ENST00000264864	ENSG00000038210	PI4K2B	TRUE	TRUE
chr4	25252476	G	A	ENST00000264864	ENSG00000038210	PI4K2B	TRUE	FALSE
chr4	25252476	G	C	ENST00000264864	ENSG00000038210	PI4K2B	TRUE	FALSE
chr4	25252476	G	T	ENST00000264864	ENSG00000038210	PI4K2B	TRUE	FALSE
chr4	25252477	T	A	ENST00000264864	ENSG00000038210	PI4K2B	TRUE	FALSE
chr4	25252477	T	C	ENST00000264864	ENSG00000038210	PI4K2B	TRUE	FALSE
chr4	25252477	T	G	ENST00000264864	ENSG00000038210	PI4K2B	TRUE	FALSE
chr4	25255063	A	C	ENST00000264864	ENSG00000038210	PI4K2B	TRUE	FALSE
chr4	25255063	A	G	ENST00000264864	ENSG00000038210	PI4K2B	TRUE	FALSE
chr4	25255063	A	T	ENST00000264864	ENSG00000038210	PI4K2B	TRUE	FALSE
chr4	25255064	G	A	ENST00000264864	ENSG00000038210	PI4K2B	TRUE	FALSE
chr4	25255064	G	C	ENST00000264864	ENSG00000038210	PI4K2B	TRUE	FALSE
chr4	25255064	G	T	ENST00000264864	ENSG00000038210	PI4K2B	TRUE	FALSE
chr4	25255065	A	T	ENST00000264864	ENSG00000038210	PI4K2B	TRUE	TRUE
chr4	25255083	A	T	ENST00000264864	ENSG00000038210	PI4K2B	TRUE	TRUE
chr4	25255089	A	T	ENST00000264864	ENSG00000038210	PI4K2B	TRUE	TRUE
chr4	25255093	C	A	ENST00000264864	ENSG00000038210	PI4K2B	TRUE	TRUE
chr4	25255093	C	G	ENST00000264864	ENSG00000038210	PI4K2B	TRUE	TRUE
chr4	25255095	G	T	ENST00000264864	ENSG00000038210	PI4K2B	TRUE	TRUE
chr4	25255098	G	T	ENST00000264864	ENSG00000038210	PI4K2B	TRUE	TRUE
chr4	25255106	T	A	ENST00000264864	ENSG00000038210	PI4K2B	TRUE	TRUE
chr4	25255106	T	G	ENST00000264864	ENSG00000038210	PI4K2B	TRUE	TRUE
chr4	25255110	C	T	ENST00000264864	ENSG00000038210	PI4K2B	TRUE	TRUE
chr4	25255122	A	T	ENST00000264864	ENSG00000038210	PI4K2B	TRUE	TRUE
chr4	25255126	G	A	ENST00000264864	ENSG00000038210	PI4K2B	TRUE	TRUE
chr4	25255127	G	A	ENST00000264864	ENSG00000038210	PI4K2B	TRUE	TRUE
chr4	25255131	A	T	ENST00000264864	ENSG00000038210	PI4K2B	TRUE	TRUE
chr4	25255136	T	A	ENST00000264864	ENSG00000038210	PI4K2B	TRUE	TRUE
chr4	25255136	T	G	ENST00000264864	ENSG00000038210	PI4K2B	TRUE	TRUE
chr4	25255143	A	T	ENST00000264864	ENSG00000038210	PI4K2B	TRUE	TRUE
chr4	25255151	C	A	ENST00000264864	ENSG00000038210	PI4K2B	TRUE	TRUE
chr4	25255154	C	A	ENST00000264864	ENSG00000038210	PI4K2B	TRUE	TRUE
chr4	25255160	C	A	ENST00000264864	ENSG00000038210	PI4K2B	TRUE	TRUE
chr4	25255163	C	A	ENST00000264864	ENSG00000038210	PI4K2B	TRUE	TRUE
chr4	25255170	C	T	ENST00000264864	ENSG00000038210	PI4K2B	TRUE	TRUE
chr4	25255178	C	A	ENST00000264864	ENSG00000038210	PI4K2B	TRUE	TRUE
chr4	25255191	C	T	ENST00000264864	ENSG00000038210	PI4K2B	TRUE	TRUE
chr4	25255199	C	A	ENST00000264864	ENSG00000038210	PI4K2B	TRUE	TRUE
chr4	25255199	C	G	ENST00000264864	ENSG00000038210	PI4K2B	TRUE	TRUE
chr4	25255206	G	T	ENST00000264864	ENSG00000038210	PI4K2B	TRUE	TRUE
chr4	25255220	T	A	ENST00000264864	ENSG00000038210	PI4K2B	TRUE	TRUE
chr4	25255220	T	G	ENST00000264864	ENSG00000038210	PI4K2B	TRUE	TRUE
chr4	25255233	A	T	ENST00000264864	ENSG00000038210	PI4K2B	TRUE	TRUE
chr4	25255257	A	T	ENST00000264864	ENSG00000038210	PI4K2B	TRUE	TRUE
chr4	25255263	A	T	ENST00000264864	ENSG00000038210	PI4K2B	TRUE	TRUE
chr4	25255266	G	A	ENST00000264864	ENSG00000038210	PI4K2B	TRUE	FALSE
chr4	25255266	G	C	ENST00000264864	ENSG00000038210	PI4K2B	TRUE	FALSE
chr4	25255266	G	T	ENST00000264864	ENSG00000038210	PI4K2B	TRUE	FALSE
chr4	25255267	T	A	ENST00000264864	ENSG00000038210	PI4K2B	TRUE	FALSE
chr4	25255267	T	C	ENST00000264864	ENSG00000038210	PI4K2B	FALSE	FALSE
chr4	25255267	T	G	ENST00000264864	ENSG00000038210	PI4K2B	TRUE	FALSE
chr4	25256541	A	C	ENST00000264864	ENSG00000038210	PI4K2B	TRUE	FALSE
chr4	25256541	A	G	ENST00000264864	ENSG00000038210	PI4K2B	TRUE	FALSE
chr4	25256541	A	T	ENST00000264864	ENSG00000038210	PI4K2B	TRUE	FALSE
chr4	25256542	G	A	ENST00000264864	ENSG00000038210	PI4K2B	TRUE	FALSE
chr4	25256542	G	C	ENST00000264864	ENSG00000038210	PI4K2B	TRUE	FALSE
chr4	25256542	G	T	ENST00000264864	ENSG00000038210	PI4K2B	TRUE	FALSE
chr4	25256550	G	A	ENST00000264864	ENSG00000038210	PI4K2B	TRUE	TRUE
chr4	25256551	G	A	ENST00000264864	ENSG00000038210	PI4K2B	TRUE	TRUE
chr4	25256561	G	T	ENST00000264864	ENSG00000038210	PI4K2B	TRUE	TRUE
chr4	25256575	T	A	ENST00000264864	ENSG00000038210	PI4K2B	TRUE	TRUE
chr4	25256575	T	G	ENST00000264864	ENSG00000038210	PI4K2B	TRUE	TRUE
chr4	25256594	A	T	ENST00000264864	ENSG00000038210	PI4K2B	TRUE	TRUE
chr4	25256598	C	A	ENST00000264864	ENSG00000038210	PI4K2B	TRUE	TRUE
chr4	25256598	C	G	ENST00000264864	ENSG00000038210	PI4K2B	TRUE	TRUE
chr4	25256600	A	T	ENST00000264864	ENSG00000038210	PI4K2B	TRUE	TRUE
chr4	25256606	A	T	ENST00000264864	ENSG00000038210	PI4K2B	TRUE	TRUE
chr4	25256609	A	T	ENST00000264864	ENSG00000038210	PI4K2B	TRUE	TRUE
chr4	25256614	T	A	ENST00000264864	ENSG00000038210	PI4K2B	TRUE	TRUE
chr4	25256614	T	G	ENST00000264864	ENSG00000038210	PI4K2B	TRUE	TRUE
chr4	25256619	T	A	ENST00000264864	ENSG00000038210	PI4K2B	TRUE	TRUE
chr4	25256619	T	G	ENST00000264864	ENSG00000038210	PI4K2B	TRUE	TRUE
chr4	25256621	G	T	ENST00000264864	ENSG00000038210	PI4K2B	TRUE	TRUE
chr4	25256624	A	T	ENST00000264864	ENSG00000038210	PI4K2B	TRUE	TRUE
chr4	25256633	A	T	ENST00000264864	ENSG00000038210	PI4K2B	TRUE	TRUE
chr4	25256642	A	T	ENST00000264864	ENSG00000038210	PI4K2B	TRUE	TRUE
chr4	25256645	A	T	ENST00000264864	ENSG00000038210	PI4K2B	TRUE	TRUE
chr4	25256660	G	T	ENST00000264864	ENSG00000038210	PI4K2B	TRUE	TRUE
chr4	25256672	A	T	ENST00000264864	ENSG00000038210	PI4K2B	TRUE	TRUE
chr4	25256675	G	A	ENST00000264864	ENSG00000038210	PI4K2B	TRUE	FALSE
chr4	25256675	G	C	ENST00000264864	ENSG00000038210	PI4K2B	TRUE	FALSE
chr4	25256675	G	T	ENST00000264864	ENSG00000038210	PI4K2B	TRUE	FALSE
chr4	25256676	T	A	ENST00000264864	ENSG00000038210	PI4K2B	TRUE	FALSE
chr4	25256676	T	C	ENST00000264864	ENSG00000038210	PI4K2B	TRUE	FALSE
chr4	25256676	T	G	ENST00000264864	ENSG00000038210	PI4K2B	TRUE	FALSE
chr4	25259035	A	C	ENST00000264864	ENSG00000038210	PI4K2B	FALSE	FALSE
chr4	25259035	A	G	ENST00000264864	ENSG00000038210	PI4K2B	FALSE	FALSE
chr4	25259035	A	T	ENST00000264864	ENSG00000038210	PI4K2B	FALSE	FALSE
chr4	25259036	G	A	ENST00000264864	ENSG00000038210	PI4K2B	FALSE	FALSE
chr4	25259036	G	C	ENST00000264864	ENSG00000038210	PI4K2B	FALSE	FALSE
chr4	25259036	G	T	ENST00000264864	ENSG00000038210	PI4K2B	FALSE	FALSE
chr4	25259049	C	T	ENST00000264864	ENSG00000038210	PI4K2B	TRUE	TRUE
chr4	25259053	T	A	ENST00000264864	ENSG00000038210	PI4K2B	TRUE	TRUE
chr4	25259053	T	G	ENST00000264864	ENSG00000038210	PI4K2B	TRUE	TRUE
chr4	25259061	G	T	ENST00000264864	ENSG00000038210	PI4K2B	TRUE	TRUE
chr4	25259069	C	A	ENST00000264864	ENSG00000038210	PI4K2B	TRUE	TRUE
chr4	25259069	C	G	ENST00000264864	ENSG00000038210	PI4K2B	TRUE	TRUE
chr4	25259070	A	T	ENST00000264864	ENSG00000038210	PI4K2B	TRUE	TRUE
chr4	25259073	G	T	ENST00000264864	ENSG00000038210	PI4K2B	TRUE	TRUE
chr4	25259079	G	T	ENST00000264864	ENSG00000038210	PI4K2B	TRUE	TRUE
chr4	25259084	T	A	ENST00000264864	ENSG00000038210	PI4K2B	TRUE	TRUE
chr4	25259084	T	G	ENST00000264864	ENSG00000038210	PI4K2B	TRUE	TRUE
chr4	25259086	G	A	ENST00000264864	ENSG00000038210	PI4K2B	TRUE	TRUE
chr4	25259087	G	A	ENST00000264864	ENSG00000038210	PI4K2B	TRUE	TRUE
chr4	25259094	A	T	ENST00000264864	ENSG00000038210	PI4K2B	TRUE	TRUE
chr4	25259100	G	T	ENST00000264864	ENSG00000038210	PI4K2B	TRUE	TRUE
chr4	25259113	T	A	ENST00000264864	ENSG00000038210	PI4K2B	TRUE	TRUE
chr4	25259118	G	T	ENST00000264864	ENSG00000038210	PI4K2B	TRUE	TRUE
chr4	25259127	A	T	ENST00000264864	ENSG00000038210	PI4K2B	TRUE	TRUE
chr4	25259130	A	T	ENST00000264864	ENSG00000038210	PI4K2B	TRUE	TRUE
chr4	25259133	C	T	ENST00000264864	ENSG00000038210	PI4K2B	TRUE	TRUE
chr4	25259139	C	T	ENST00000264864	ENSG00000038210	PI4K2B	TRUE	TRUE
chr4	25259143	C	A	ENST00000264864	ENSG00000038210	PI4K2B	TRUE	TRUE
chr4	25259143	C	G	ENST00000264864	ENSG00000038210	PI4K2B	TRUE	TRUE
chr4	25259145	C	T	ENST00000264864	ENSG00000038210	PI4K2B	TRUE	TRUE
chr4	25259151	G	T	ENST00000264864	ENSG00000038210	PI4K2B	TRUE	TRUE
chr4	25259154	A	T	ENST00000264864	ENSG00000038210	PI4K2B	TRUE	TRUE
chr4	25259158	T	A	ENST00000264864	ENSG00000038210	PI4K2B	TRUE	TRUE
chr4	25259158	T	G	ENST00000264864	ENSG00000038210	PI4K2B	TRUE	TRUE
chr4	25259167	T	A	ENST00000264864	ENSG00000038210	PI4K2B	TRUE	TRUE
chr4	25259174	C	A	ENST00000264864	ENSG00000038210	PI4K2B	TRUE	TRUE
chr4	25259174	C	G	ENST00000264864	ENSG00000038210	PI4K2B	TRUE	TRUE
chr4	25259181	A	T	ENST00000264864	ENSG00000038210	PI4K2B	TRUE	TRUE
chr4	25259191	G	A	ENST00000264864	ENSG00000038210	PI4K2B	TRUE	FALSE
chr4	25259191	G	C	ENST00000264864	ENSG00000038210	PI4K2B	TRUE	FALSE
chr4	25259191	G	T	ENST00000264864	ENSG00000038210	PI4K2B	TRUE	FALSE
chr4	25259192	T	A	ENST00000264864	ENSG00000038210	PI4K2B	TRUE	FALSE
chr4	25259192	T	C	ENST00000264864	ENSG00000038210	PI4K2B	TRUE	FALSE
chr4	25259192	T	G	ENST00000264864	ENSG00000038210	PI4K2B	TRUE	FALSE
chr4	25260522	A	C	ENST00000264864	ENSG00000038210	PI4K2B	TRUE	FALSE
chr4	25260522	A	G	ENST00000264864	ENSG00000038210	PI4K2B	TRUE	FALSE
chr4	25260522	A	T	ENST00000264864	ENSG00000038210	PI4K2B	TRUE	FALSE
chr4	25260523	G	A	ENST00000264864	ENSG00000038210	PI4K2B	TRUE	FALSE
chr4	25260523	G	C	ENST00000264864	ENSG00000038210	PI4K2B	TRUE	FALSE
chr4	25260523	G	T	ENST00000264864	ENSG00000038210	PI4K2B	TRUE	FALSE
chr4	25260542	G	A	ENST00000264864	ENSG00000038210	PI4K2B
chr4	25260543	G	A	ENST00000264864	ENSG00000038210	PI4K2B
chr4	25260545	T	A	ENST00000264864	ENSG00000038210	PI4K2B
chr4	25260545	T	G	ENST00000264864	ENSG00000038210	PI4K2B
chr4	25260550	A	T	ENST00000264864	ENSG00000038210	PI4K2B
chr4	25260555	C	A	ENST00000264864	ENSG00000038210	PI4K2B
chr4	25260555	C	G	ENST00000264864	ENSG00000038210	PI4K2B
chr4	25260556	G	T	ENST00000264864	ENSG00000038210	PI4K2B
chr4	25260559	A	T	ENST00000264864	ENSG00000038210	PI4K2B
chr4	25260562	C	T	ENST00000264864	ENSG00000038210	PI4K2B
chr4	25260565	A	T	ENST00000264864	ENSG00000038210	PI4K2B
chr4	25260570	T	A	ENST00000264864	ENSG00000038210	PI4K2B
chr4	25260571	G	T	ENST00000264864	ENSG00000038210	PI4K2B
chr4	25260574	A	T	ENST00000264864	ENSG00000038210	PI4K2B
chr4	25260577	G	T	ENST00000264864	ENSG00000038210	PI4K2B
chr4	25260589	A	T	ENST00000264864	ENSG00000038210	PI4K2B
chr4	25260592	G	A	ENST00000264864	ENSG00000038210	PI4K2B	TRUE	FALSE
chr4	25260592	G	C	ENST00000264864	ENSG00000038210	PI4K2B	TRUE	FALSE
chr4	25260592	G	T	ENST00000264864	ENSG00000038210	PI4K2B	TRUE	FALSE
chr4	25260593	T	A	ENST00000264864	ENSG00000038210	PI4K2B	TRUE	FALSE
chr4	25260593	T	C	ENST00000264864	ENSG00000038210	PI4K2B	TRUE	FALSE
chr4	25260593	T	G	ENST00000264864	ENSG00000038210	PI4K2B	TRUE	FALSE
chr4	25263748	A	C	ENST00000264864	ENSG00000038210	PI4K2B	TRUE	TRUE
chr4	25263748	A	G	ENST00000264864	ENSG00000038210	PI4K2B	TRUE	TRUE
chr4	25263748	A	T	ENST00000264864	ENSG00000038210	PI4K2B	TRUE	TRUE
chr4	25263749	G	A	ENST00000264864	ENSG00000038210	PI4K2B	TRUE	TRUE
chr4	25263749	G	C	ENST00000264864	ENSG00000038210	PI4K2B	TRUE	FALSE
chr4	25263749	G	T	ENST00000264864	ENSG00000038210	PI4K2B	TRUE	TRUE
chr4	25263750	G	T	ENST00000264864	ENSG00000038210	PI4K2B
chr4	25263754	C	A	ENST00000264864	ENSG00000038210	PI4K2B
chr4	25263754	C	G	ENST00000264864	ENSG00000038210	PI4K2B
chr4	25263756	A	T	ENST00000264864	ENSG00000038210	PI4K2B
chr4	25263760	G	A	ENST00000264864	ENSG00000038210	PI4K2B
chr4	25263761	G	A	ENST00000264864	ENSG00000038210	PI4K2B
chr4	25263771	G	T	ENST00000264864	ENSG00000038210	PI4K2B
chr4	25263774	G	T	ENST00000264864	ENSG00000038210	PI4K2B	TRUE	TRUE
chr4	25263786	A	T	ENST00000264864	ENSG00000038210	PI4K2B	TRUE	TRUE
chr4	25263825	A	T	ENST00000264864	ENSG00000038210	PI4K2B	TRUE	TRUE
chr4	25263837	G	T	ENST00000264864	ENSG00000038210	PI4K2B
chr4	25263841	G	A	ENST00000264864	ENSG00000038210	PI4K2B
chr4	25263842	G	A	ENST00000264864	ENSG00000038210	PI4K2B
chr4	25263843	A	T	ENST00000264864	ENSG00000038210	PI4K2B
chr4	25263850	G	A	ENST00000264864	ENSG00000038210	PI4K2B	TRUE	FALSE
chr4	25263850	G	C	ENST00000264864	ENSG00000038210	PI4K2B	TRUE	FALSE
chr4	25263850	G	T	ENST00000264864	ENSG00000038210	PI4K2B	TRUE	FALSE
chr4	25263851	T	A	ENST00000264864	ENSG00000038210	PI4K2B	TRUE	FALSE
chr4	25263851	T	C	ENST00000264864	ENSG00000038210	PI4K2B	TRUE	FALSE
chr4	25263851	T	G	ENST00000264864	ENSG00000038210	PI4K2B	TRUE	FALSE
chr4	25268441	A	C	ENST00000264864	ENSG00000038210	PI4K2B	TRUE	FALSE
chr4	25268441	A	G	ENST00000264864	ENSG00000038210	PI4K2B	TRUE	FALSE
chr4	25268441	A	T	ENST00000264864	ENSG00000038210	PI4K2B	TRUE	FALSE
chr4	25268442	G	A	ENST00000264864	ENSG00000038210	PI4K2B	TRUE	FALSE
chr4	25268442	G	C	ENST00000264864	ENSG00000038210	PI4K2B	TRUE	FALSE
chr4	25268442	G	T	ENST00000264864	ENSG00000038210	PI4K2B	TRUE	FALSE
chr4	25268444	T	A	ENST00000264864	ENSG00000038210	PI4K2B	TRUE	TRUE
chr4	25268444	T	G	ENST00000264864	ENSG00000038210	PI4K2B	TRUE	TRUE
chr4	25268455	G	A	ENST00000264864	ENSG00000038210	PI4K2B	TRUE	TRUE
chr4	25268456	G	A	ENST00000264864	ENSG00000038210	PI4K2B	TRUE	TRUE
chr4	25268461	G	A	ENST00000264864	ENSG00000038210	PI4K2B	TRUE	TRUE
chr4	25268462	G	A	ENST00000264864	ENSG00000038210	PI4K2B	TRUE	TRUE
chr4	25268469	C	T	ENST00000264864	ENSG00000038210	PI4K2B	TRUE	TRUE
chr4	25268475	A	T	ENST00000264864	ENSG00000038210	PI4K2B	TRUE	TRUE
chr4	25268490	G	T	ENST00000264864	ENSG00000038210	PI4K2B	TRUE	TRUE
chr4	25268493	G	T	ENST00000264864	ENSG00000038210	PI4K2B	TRUE	TRUE
chr4	25268499	A	T	ENST00000264864	ENSG00000038210	PI4K2B	TRUE	TRUE
chr4	25268506	T	A	ENST00000264864	ENSG00000038210	PI4K2B	TRUE	TRUE
chr4	25268519	T	A	ENST00000264864	ENSG00000038210	PI4K2B	TRUE	TRUE
chr4	25268519	T	G	ENST00000264864	ENSG00000038210	PI4K2B	TRUE	TRUE
chr4	25268541	C	T	ENST00000264864	ENSG00000038210	PI4K2B	TRUE	TRUE
chr4	25268548	T	A	ENST00000264864	ENSG00000038210	PI4K2B	TRUE	TRUE
chr4	25268548	T	G	ENST00000264864	ENSG00000038210	PI4K2B	TRUE	TRUE
chr4	25268552	T	A	ENST00000264864	ENSG00000038210	PI4K2B	TRUE	TRUE
chr4	25268553	G	T	ENST00000264864	ENSG00000038210	PI4K2B	TRUE	TRUE
chr4	25268564	T	A	ENST00000264864	ENSG00000038210	PI4K2B	TRUE	TRUE
chr4	25268564	T	G	ENST00000264864	ENSG00000038210	PI4K2B	TRUE	TRUE
chr4	25268565	G	T	ENST00000264864	ENSG00000038210	PI4K2B	TRUE	TRUE
chr4	25268574	A	T	ENST00000264864	ENSG00000038210	PI4K2B	TRUE	TRUE
chr4	25268577	G	A	ENST00000264864	ENSG00000038210	PI4K2B	TRUE	FALSE
chr4	25268577	G	C	ENST00000264864	ENSG00000038210	PI4K2B	TRUE	FALSE
chr4	25268577	G	T	ENST00000264864	ENSG00000038210	PI4K2B	TRUE	FALSE
chr4	25268578	T	A	ENST00000264864	ENSG00000038210	PI4K2B	TRUE	FALSE
chr4	25268578	T	C	ENST00000264864	ENSG00000038210	PI4K2B	FALSE	FALSE
chr4	25268578	T	G	ENST00000264864	ENSG00000038210	PI4K2B	TRUE	FALSE
chr4	25269142	A	C	ENST00000264864	ENSG00000038210	PI4K2B	TRUE	FALSE
chr4	25269142	A	G	ENST00000264864	ENSG00000038210	PI4K2B	TRUE	FALSE
chr4	25269142	A	T	ENST00000264864	ENSG00000038210	PI4K2B	TRUE	FALSE
chr4	25269143	G	A	ENST00000264864	ENSG00000038210	PI4K2B	TRUE	FALSE
chr4	25269143	G	C	ENST00000264864	ENSG00000038210	PI4K2B	TRUE	FALSE
chr4	25269143	G	T	ENST00000264864	ENSG00000038210	PI4K2B	TRUE	FALSE
chr4	25269150	A	T	ENST00000264864	ENSG00000038210	PI4K2B	TRUE	TRUE
chr4	25269153	G	T	ENST00000264864	ENSG00000038210	PI4K2B	FALSE	FALSE
chr4	25269162	A	T	ENST00000264864	ENSG00000038210	PI4K2B	FALSE	FALSE
chr4	25269174	G	T	ENST00000264864	ENSG00000038210	PI4K2B	FALSE	FALSE
chr4	25269180	C	T	ENST00000264864	ENSG00000038210	PI4K2B	FALSE	FALSE
chr4	25269201	C	T	ENST00000264864	ENSG00000038210	PI4K2B	FALSE	FALSE
chr4	25269204	G	A	ENST00000264864	ENSG00000038210	PI4K2B	TRUE	FALSE
chr4	25269204	G	C	ENST00000264864	ENSG00000038210	PI4K2B	TRUE	FALSE
chr4	25269204	G	T	ENST00000264864	ENSG00000038210	PI4K2B	TRUE	FALSE
chr4	25269205	T	A	ENST00000264864	ENSG00000038210	PI4K2B	TRUE	FALSE
chr4	25269205	T	C	ENST00000264864	ENSG00000038210	PI4K2B	TRUE	FALSE
chr4	25269205	T	G	ENST00000264864	ENSG00000038210	PI4K2B	TRUE	FALSE
chr4	25277012	A	C	ENST00000264864	ENSG00000038210	PI4K2B	TRUE	FALSE
chr4	25277012	A	G	ENST00000264864	ENSG00000038210	PI4K2B	TRUE	FALSE
chr4	25277012	A	T	ENST00000264864	ENSG00000038210	PI4K2B	TRUE	FALSE
chr4	25277013	G	A	ENST00000264864	ENSG00000038210	PI4K2B	TRUE	FALSE
chr4	25277013	G	C	ENST00000264864	ENSG00000038210	PI4K2B	TRUE	FALSE
chr4	25277013	G	T	ENST00000264864	ENSG00000038210	PI4K2B	TRUE	FALSE
chr4	25277018	T	A	ENST00000264864	ENSG00000038210	PI4K2B	FALSE	FALSE
chr4	25277018	T	G	ENST00000264864	ENSG00000038210	PI4K2B	FALSE	FALSE
chr4	25277029	C	T	ENST00000264864	ENSG00000038210	PI4K2B	FALSE	FALSE
chr4	25277036	T	A	ENST00000264864	ENSG00000038210	PI4K2B	FALSE	FALSE
chr4	25277038	A	T	ENST00000264864	ENSG00000038210	PI4K2B	FALSE	FALSE
chr4	25277047	A	T	ENST00000264864	ENSG00000038210	PI4K2B	FALSE	FALSE
chr4	25277059	C	T	ENST00000264864	ENSG00000038210	PI4K2B	FALSE	FALSE
chr4	25277068	C	T	ENST00000264864	ENSG00000038210	PI4K2B	FALSE	FALSE
chr4	25277079	T	A	ENST00000264864	ENSG00000038210	PI4K2B	FALSE	FALSE
chr4	25277089	G	T	ENST00000264864	ENSG00000038210	PI4K2B	FALSE	FALSE
chr4	25277098	C	T	ENST00000264864	ENSG00000038210	PI4K2B	FALSE	FALSE
chr4	25277104	G	T	ENST00000264864	ENSG00000038210	PI4K2B	FALSE	FALSE
chr4	25277110	C	T	ENST00000264864	ENSG00000038210	PI4K2B	FALSE	FALSE
chr4	25277146	C	T	ENST00000264864	ENSG00000038210	PI4K2B	FALSE	FALSE
chr4	25277160	C	A	ENST00000264864	ENSG00000038210	PI4K2B	FALSE	FALSE
chr4	25277164	A	T	ENST00000264864	ENSG00000038210	PI4K2B	FALSE	FALSE
chr4	25277183	G	A	ENST00000264864	ENSG00000038210	PI4K2B	FALSE	FALSE
chr4	25277184	G	A	ENST00000264864	ENSG00000038210	PI4K2B	FALSE	FALSE
chr4	25312834	G	T	ENST00000302874	ENSG00000168228	ZCCHC4	FALSE	FALSE
chr4	25312843	G	T	ENST00000302874	ENSG00000168228	ZCCHC4	FALSE	FALSE
chr4	25312849	G	T	ENST00000302874	ENSG00000168228	ZCCHC4	FALSE	FALSE
chr4	25312866	C	A	ENST00000302874	ENSG00000168228	ZCCHC4	TRUE	FALSE
chr4	25312870	G	T	ENST00000302874	ENSG00000168228	ZCCHC4	TRUE	FALSE
chr4	25312877	C	A	ENST00000302874	ENSG00000168228	ZCCHC4	TRUE	FALSE
chr4	25312879	G	T	ENST00000302874	ENSG00000168228	ZCCHC4	TRUE	FALSE
chr4	25312885	G	T	ENST00000302874	ENSG00000168228	ZCCHC4	TRUE	TRUE
chr4	25312901	T	A	ENST00000302874	ENSG00000168228	ZCCHC4	TRUE	TRUE
chr4	25312929	C	A	ENST00000302874	ENSG00000168228	ZCCHC4	TRUE	TRUE
chr4	25312936	G	T	ENST00000302874	ENSG00000168228	ZCCHC4	TRUE	TRUE
chr4	25312937	G	A	ENST00000302874	ENSG00000168228	ZCCHC4	FALSE	FALSE
chr4	25312937	G	C	ENST00000302874	ENSG00000168228	ZCCHC4	FALSE	FALSE
chr4	25312937	G	T	ENST00000302874	ENSG00000168228	ZCCHC4	FALSE	FALSE
chr4	25312938	T	A	ENST00000302874	ENSG00000168228	ZCCHC4	FALSE	FALSE
chr4	25312938	T	C	ENST00000302874	ENSG00000168228	ZCCHC4	FALSE	FALSE
chr4	25312938	T	G	ENST00000302874	ENSG00000168228	ZCCHC4	FALSE	FALSE
chr4	25314044	A	C	ENST00000302874	ENSG00000168228	ZCCHC4	TRUE	FALSE
chr4	25314044	A	G	ENST00000302874	ENSG00000168228	ZCCHC4	TRUE	FALSE
chr4	25314044	A	T	ENST00000302874	ENSG00000168228	ZCCHC4	TRUE	FALSE
chr4	25314045	G	A	ENST00000302874	ENSG00000168228	ZCCHC4	TRUE	FALSE
chr4	25314045	G	C	ENST00000302874	ENSG00000168228	ZCCHC4	TRUE	FALSE
chr4	25314045	G	T	ENST00000302874	ENSG00000168228	ZCCHC4	TRUE	FALSE
chr4	25314066	A	T	ENST00000302874	ENSG00000168228	ZCCHC4
chr4	25314075	C	T	ENST00000302874	ENSG00000168228	ZCCHC4
chr4	25314081	A	T	ENST00000302874	ENSG00000168228	ZCCHC4
chr4	25314084	G	T	ENST00000302874	ENSG00000168228	ZCCHC4
chr4	25314087	G	T	ENST00000302874	ENSG00000168228	ZCCHC4
chr4	25314104	T	A	ENST00000302874	ENSG00000168228	ZCCHC4	TRUE	TRUE
chr4	25314104	T	G	ENST00000302874	ENSG00000168228	ZCCHC4	TRUE	TRUE
chr4	25314110	T	A	ENST00000302874	ENSG00000168228	ZCCHC4	TRUE	TRUE
chr4	25314112	C	A	ENST00000302874	ENSG00000168228	ZCCHC4	TRUE	TRUE
chr4	25314112	C	G	ENST00000302874	ENSG00000168228	ZCCHC4	TRUE	TRUE
chr4	25314119	T	A	ENST00000302874	ENSG00000168228	ZCCHC4	TRUE	TRUE
chr4	25314120	A	T	ENST00000302874	ENSG00000168228	ZCCHC4	TRUE	TRUE
chr4	25314126	A	T	ENST00000302874	ENSG00000168228	ZCCHC4	TRUE	TRUE
chr4	25314129	A	T	ENST00000302874	ENSG00000168228	ZCCHC4	TRUE	TRUE
chr4	25314137	T	A	ENST00000302874	ENSG00000168228	ZCCHC4	TRUE	TRUE
chr4	25314147	C	T	ENST00000302874	ENSG00000168228	ZCCHC4	TRUE	TRUE
chr4	25314151	G	A	ENST00000302874	ENSG00000168228	ZCCHC4	TRUE	TRUE
chr4	25314152	G	A	ENST00000302874	ENSG00000168228	ZCCHC4	TRUE	TRUE
chr4	25314153	G	T	ENST00000302874	ENSG00000168228	ZCCHC4	TRUE	TRUE
chr4	25314159	G	T	ENST00000302874	ENSG00000168228	ZCCHC4	TRUE	TRUE
chr4	25314162	A	T	ENST00000302874	ENSG00000168228	ZCCHC4	TRUE	TRUE
chr4	25314165	G	A	ENST00000302874	ENSG00000168228	ZCCHC4	TRUE	FALSE
chr4	25314165	G	C	ENST00000302874	ENSG00000168228	ZCCHC4	TRUE	FALSE
chr4	25314165	G	T	ENST00000302874	ENSG00000168228	ZCCHC4	TRUE	FALSE
chr4	25314166	T	A	ENST00000302874	ENSG00000168228	ZCCHC4	TRUE	FALSE
chr4	25314166	T	C	ENST00000302874	ENSG00000168228	ZCCHC4	TRUE	FALSE
chr4	25314166	T	G	ENST00000302874	ENSG00000168228	ZCCHC4	TRUE	FALSE
chr4	25315316	A	C	ENST00000302874	ENSG00000168228	ZCCHC4	TRUE	FALSE
chr4	25315316	A	G	ENST00000302874	ENSG00000168228	ZCCHC4	TRUE	FALSE
chr4	25315316	A	T	ENST00000302874	ENSG00000168228	ZCCHC4	TRUE	FALSE
chr4	25315317	G	A	ENST00000302874	ENSG00000168228	ZCCHC4	TRUE	FALSE
chr4	25315317	G	C	ENST00000302874	ENSG00000168228	ZCCHC4	TRUE	FALSE
chr4	25315317	G	T	ENST00000302874	ENSG00000168228	ZCCHC4	TRUE	FALSE
chr4	25315319	T	A	ENST00000302874	ENSG00000168228	ZCCHC4	TRUE	TRUE
chr4	25315322	C	A	ENST00000302874	ENSG00000168228	ZCCHC4	TRUE	TRUE
chr4	25315322	C	G	ENST00000302874	ENSG00000168228	ZCCHC4	TRUE	TRUE
chr4	25315324	G	T	ENST00000302874	ENSG00000168228	ZCCHC4	TRUE	TRUE
chr4	25315330	A	T	ENST00000302874	ENSG00000168228	ZCCHC4	TRUE	TRUE
chr4	25315342	C	T	ENST00000302874	ENSG00000168228	ZCCHC4	TRUE	TRUE
chr4	25315345	G	T	ENST00000302874	ENSG00000168228	ZCCHC4	TRUE	TRUE
chr4	25315357	C	T	ENST00000302874	ENSG00000168228	ZCCHC4	TRUE	TRUE
chr4	25315360	A	T	ENST00000302874	ENSG00000168228	ZCCHC4	TRUE	TRUE
chr4	25315365	T	A	ENST00000302874	ENSG00000168228	ZCCHC4	TRUE	TRUE
chr4	25315366	C	T	ENST00000302874	ENSG00000168228	ZCCHC4	TRUE	TRUE
chr4	25315381	C	T	ENST00000302874	ENSG00000168228	ZCCHC4	TRUE	TRUE
chr4	25315387	C	T	ENST00000302874	ENSG00000168228	ZCCHC4	TRUE	TRUE
chr4	25315392	T	A	ENST00000302874	ENSG00000168228	ZCCHC4	TRUE	TRUE
chr4	25315396	G	T	ENST00000302874	ENSG00000168228	ZCCHC4	TRUE	TRUE
chr4	25315401	G	A	ENST00000302874	ENSG00000168228	ZCCHC4	TRUE	FALSE
chr4	25315401	G	C	ENST00000302874	ENSG00000168228	ZCCHC4	TRUE	FALSE
chr4	25315401	G	T	ENST00000302874	ENSG00000168228	ZCCHC4	TRUE	FALSE
chr4	25315402	T	A	ENST00000302874	ENSG00000168228	ZCCHC4	TRUE	FALSE
chr4	25315402	T	C	ENST00000302874	ENSG00000168228	ZCCHC4	TRUE	FALSE
chr4	25315402	T	G	ENST00000302874	ENSG00000168228	ZCCHC4	TRUE	FALSE
chr4	25333181	A	C	ENST00000302874	ENSG00000168228	ZCCHC4	TRUE	FALSE
chr4	25333181	A	G	ENST00000302874	ENSG00000168228	ZCCHC4	TRUE	FALSE
chr4	25333181	A	T	ENST00000302874	ENSG00000168228	ZCCHC4	TRUE	FALSE
chr4	25333182	G	A	ENST00000302874	ENSG00000168228	ZCCHC4	TRUE	FALSE
chr4	25333182	G	C	ENST00000302874	ENSG00000168228	ZCCHC4	TRUE	FALSE
chr4	25333182	G	T	ENST00000302874	ENSG00000168228	ZCCHC4	TRUE	FALSE
chr4	25333186	C	A	ENST00000302874	ENSG00000168228	ZCCHC4	TRUE	TRUE
chr4	25333186	C	G	ENST00000302874	ENSG00000168228	ZCCHC4	TRUE	TRUE
chr4	25333188	T	A	ENST00000302874	ENSG00000168228	ZCCHC4	TRUE	TRUE
chr4	25333190	A	T	ENST00000302874	ENSG00000168228	ZCCHC4	TRUE	TRUE
chr4	25333199	G	T	ENST00000302874	ENSG00000168228	ZCCHC4	TRUE	TRUE
chr4	25333203	T	A	ENST00000302874	ENSG00000168228	ZCCHC4	TRUE	TRUE
chr4	25333209	T	A	ENST00000302874	ENSG00000168228	ZCCHC4	TRUE	TRUE
chr4	25333214	C	T	ENST00000302874	ENSG00000168228	ZCCHC4	TRUE	TRUE
chr4	25333217	A	T	ENST00000302874	ENSG00000168228	ZCCHC4	TRUE	TRUE
chr4	25333220	A	T	ENST00000302874	ENSG00000168228	ZCCHC4	TRUE	TRUE
chr4	25333228	T	A	ENST00000302874	ENSG00000168228	ZCCHC4	TRUE	TRUE
chr4	25333229	C	T	ENST00000302874	ENSG00000168228	ZCCHC4	TRUE	TRUE
chr4	25333237	T	A	ENST00000302874	ENSG00000168228	ZCCHC4	TRUE	TRUE
chr4	25333238	C	T	ENST00000302874	ENSG00000168228	ZCCHC4	TRUE	TRUE
chr4	25333241	C	T	ENST00000302874	ENSG00000168228	ZCCHC4	TRUE	TRUE
chr4	25333245	T	A	ENST00000302874	ENSG00000168228	ZCCHC4	TRUE	TRUE
chr4	25333248	T	A	ENST00000302874	ENSG00000168228	ZCCHC4	TRUE	TRUE
chr4	25333251	T	A	ENST00000302874	ENSG00000168228	ZCCHC4	TRUE	TRUE
chr4	25333251	T	G	ENST00000302874	ENSG00000168228	ZCCHC4	TRUE	TRUE
chr4	25333263	G	A	ENST00000302874	ENSG00000168228	ZCCHC4	TRUE	TRUE
chr4	25333264	G	A	ENST00000302874	ENSG00000168228	ZCCHC4	TRUE	TRUE
chr4	25333268	C	T	ENST00000302874	ENSG00000168228	ZCCHC4	TRUE	TRUE
chr4	25333277	G	T	ENST00000302874	ENSG00000168228	ZCCHC4	TRUE	TRUE
chr4	25333283	C	T	ENST00000302874	ENSG00000168228	ZCCHC4	TRUE	TRUE
chr4	25333310	C	T	ENST00000302874	ENSG00000168228	ZCCHC4	TRUE	TRUE
chr4	25333314	T	A	ENST00000302874	ENSG00000168228	ZCCHC4	TRUE	TRUE
chr4	25333314	T	G	ENST00000302874	ENSG00000168228	ZCCHC4	TRUE	TRUE
chr4	25333316	A	T	ENST00000302874	ENSG00000168228	ZCCHC4	TRUE	TRUE
chr4	25333328	C	T	ENST00000302874	ENSG00000168228	ZCCHC4	TRUE	TRUE
chr4	25333339	T	A	ENST00000302874	ENSG00000168228	ZCCHC4	TRUE	TRUE
chr4	25333339	T	G	ENST00000302874	ENSG00000168228	ZCCHC4	TRUE	TRUE
chr4	25333346	G	T	ENST00000302874	ENSG00000168228	ZCCHC4	TRUE	TRUE
chr4	25333352	A	T	ENST00000302874	ENSG00000168228	ZCCHC4	TRUE	TRUE
chr4	25333355	A	T	ENST00000302874	ENSG00000168228	ZCCHC4	TRUE	TRUE
chr4	25333367	C	T	ENST00000302874	ENSG00000168228	ZCCHC4	TRUE	TRUE
chr4	25333372	T	A	ENST00000302874	ENSG00000168228	ZCCHC4	TRUE	TRUE
chr4	25333372	T	G	ENST00000302874	ENSG00000168228	ZCCHC4	TRUE	TRUE
chr4	25333393	T	A	ENST00000302874	ENSG00000168228	ZCCHC4	TRUE	TRUE
chr4	25333394	C	T	ENST00000302874	ENSG00000168228	ZCCHC4	TRUE	TRUE
chr4	25333401	T	A	ENST00000302874	ENSG00000168228	ZCCHC4	TRUE	TRUE
chr4	25333410	T	A	ENST00000302874	ENSG00000168228	ZCCHC4	TRUE	TRUE
chr4	25333410	T	G	ENST00000302874	ENSG00000168228	ZCCHC4	TRUE	TRUE
chr4	25333424	G	T	ENST00000302874	ENSG00000168228	ZCCHC4	TRUE	TRUE
chr4	25333430	A	T	ENST00000302874	ENSG00000168228	ZCCHC4	TRUE	TRUE
chr4	25333433	A	T	ENST00000302874	ENSG00000168228	ZCCHC4	TRUE	TRUE
chr4	25333444	T	A	ENST00000302874	ENSG00000168228	ZCCHC4	TRUE	TRUE
chr4	25333448	G	T	ENST00000302874	ENSG00000168228	ZCCHC4	TRUE	TRUE
chr4	25333459	G	A	ENST00000302874	ENSG00000168228	ZCCHC4	TRUE	FALSE
chr4	25333459	G	C	ENST00000302874	ENSG00000168228	ZCCHC4	TRUE	FALSE
chr4	25333459	G	T	ENST00000302874	ENSG00000168228	ZCCHC4	TRUE	FALSE
chr4	25333460	T	A	ENST00000302874	ENSG00000168228	ZCCHC4	TRUE	FALSE
chr4	25333460	T	C	ENST00000302874	ENSG00000168228	ZCCHC4	FALSE	FALSE
chr4	25333460	T	G	ENST00000302874	ENSG00000168228	ZCCHC4	TRUE	FALSE
chr4	25333906	A	C	ENST00000302874	ENSG00000168228	ZCCHC4	TRUE	FALSE
chr4	25333906	A	G	ENST00000302874	ENSG00000168228	ZCCHC4	TRUE	FALSE
chr4	25333906	A	T	ENST00000302874	ENSG00000168228	ZCCHC4	TRUE	FALSE
chr4	25333907	G	A	ENST00000302874	ENSG00000168228	ZCCHC4	TRUE	FALSE
chr4	25333907	G	C	ENST00000302874	ENSG00000168228	ZCCHC4	TRUE	FALSE
chr4	25333907	G	T	ENST00000302874	ENSG00000168228	ZCCHC4	TRUE	FALSE
chr4	25333910	T	A	ENST00000302874	ENSG00000168228	ZCCHC4	TRUE	TRUE
chr4	25333915	G	T	ENST00000302874	ENSG00000168228	ZCCHC4	TRUE	TRUE
chr4	25333924	A	T	ENST00000302874	ENSG00000168228	ZCCHC4	TRUE	TRUE
chr4	25333928	T	A	ENST00000302874	ENSG00000168228	ZCCHC4	TRUE	TRUE
chr4	25333937	C	A	ENST00000302874	ENSG00000168228	ZCCHC4	TRUE	TRUE
chr4	25333937	C	G	ENST00000302874	ENSG00000168228	ZCCHC4	TRUE	TRUE
chr4	25333945	A	T	ENST00000302874	ENSG00000168228	ZCCHC4	TRUE	TRUE
chr4	25333948	A	T	ENST00000302874	ENSG00000168228	ZCCHC4	TRUE	TRUE
chr4	25333960	A	T	ENST00000302874	ENSG00000168228	ZCCHC4	TRUE	TRUE
chr4	25333970	T	A	ENST00000302874	ENSG00000168228	ZCCHC4	TRUE	TRUE
chr4	25333970	T	G	ENST00000302874	ENSG00000168228	ZCCHC4	TRUE	TRUE
chr4	25333973	T	A	ENST00000302874	ENSG00000168228	ZCCHC4	TRUE	TRUE
chr4	25333989	G	A	ENST00000302874	ENSG00000168228	ZCCHC4	TRUE	FALSE
chr4	25333989	G	C	ENST00000302874	ENSG00000168228	ZCCHC4	TRUE	FALSE
chr4	25333989	G	T	ENST00000302874	ENSG00000168228	ZCCHC4	TRUE	FALSE
chr4	25333990	T	A	ENST00000302874	ENSG00000168228	ZCCHC4	TRUE	FALSE
chr4	25333990	T	C	ENST00000302874	ENSG00000168228	ZCCHC4	TRUE	FALSE
chr4	25333990	T	G	ENST00000302874	ENSG00000168228	ZCCHC4	TRUE	FALSE
chr4	25345546	A	C	ENST00000302874	ENSG00000168228	ZCCHC4	TRUE	FALSE
chr4	25345546	A	G	ENST00000302874	ENSG00000168228	ZCCHC4	TRUE	FALSE
chr4	25345546	A	T	ENST00000302874	ENSG00000168228	ZCCHC4	TRUE	FALSE
chr4	25345547	G	A	ENST00000302874	ENSG00000168228	ZCCHC4	TRUE	FALSE
chr4	25345547	G	C	ENST00000302874	ENSG00000168228	ZCCHC4	TRUE	FALSE
chr4	25345547	G	T	ENST00000302874	ENSG00000168228	ZCCHC4	TRUE	FALSE
chr4	25345551	T	A	ENST00000302874	ENSG00000168228	ZCCHC4	TRUE	TRUE
chr4	25345551	T	G	ENST00000302874	ENSG00000168228	ZCCHC4	TRUE	TRUE
chr4	25345553	C	A	ENST00000302874	ENSG00000168228	ZCCHC4	TRUE	TRUE
chr4	25345553	C	G	ENST00000302874	ENSG00000168228	ZCCHC4	TRUE	TRUE
chr4	25345555	C	T	ENST00000302874	ENSG00000168228	ZCCHC4	TRUE	TRUE
chr4	25345563	T	A	ENST00000302874	ENSG00000168228	ZCCHC4	TRUE	TRUE
chr4	25345563	T	G	ENST00000302874	ENSG00000168228	ZCCHC4	TRUE	TRUE
chr4	25345567	G	T	ENST00000302874	ENSG00000168228	ZCCHC4	TRUE	TRUE
chr4	25345581	C	A	ENST00000302874	ENSG00000168228	ZCCHC4	TRUE	TRUE
chr4	25345587	T	A	ENST00000302874	ENSG00000168228	ZCCHC4	TRUE	TRUE
chr4	25345587	T	G	ENST00000302874	ENSG00000168228	ZCCHC4	TRUE	TRUE
chr4	25345615	G	T	ENST00000302874	ENSG00000168228	ZCCHC4	TRUE	TRUE
chr4	25345618	A	T	ENST00000302874	ENSG00000168228	ZCCHC4	TRUE	TRUE
chr4	25345621	G	A	ENST00000302874	ENSG00000168228	ZCCHC4	TRUE	FALSE
chr4	25345621	G	C	ENST00000302874	ENSG00000168228	ZCCHC4	TRUE	FALSE
chr4	25345621	G	T	ENST00000302874	ENSG00000168228	ZCCHC4	TRUE	FALSE
chr4	25345622	T	A	ENST00000302874	ENSG00000168228	ZCCHC4	TRUE	FALSE
chr4	25345622	T	C	ENST00000302874	ENSG00000168228	ZCCHC4	TRUE	FALSE
chr4	25345622	T	G	ENST00000302874	ENSG00000168228	ZCCHC4	TRUE	FALSE
chr4	25349490	A	C	ENST00000302874	ENSG00000168228	ZCCHC4	TRUE	FALSE
chr4	25349490	A	G	ENST00000302874	ENSG00000168228	ZCCHC4	TRUE	FALSE
chr4	25349490	A	T	ENST00000302874	ENSG00000168228	ZCCHC4	TRUE	FALSE
chr4	25349491	G	A	ENST00000302874	ENSG00000168228	ZCCHC4	TRUE	FALSE
chr4	25349491	G	C	ENST00000302874	ENSG00000168228	ZCCHC4	TRUE	FALSE
chr4	25349491	G	T	ENST00000302874	ENSG00000168228	ZCCHC4	TRUE	FALSE
chr4	25349501	G	T	ENST00000302874	ENSG00000168228	ZCCHC4	TRUE	TRUE
chr4	25349509	C	A	ENST00000302874	ENSG00000168228	ZCCHC4	TRUE	TRUE
chr4	25349510	A	T	ENST00000302874	ENSG00000168228	ZCCHC4	TRUE	TRUE
chr4	25349520	T	A	ENST00000302874	ENSG00000168228	ZCCHC4	TRUE	TRUE
chr4	25349520	T	G	ENST00000302874	ENSG00000168228	ZCCHC4	TRUE	TRUE
chr4	25349522	C	T	ENST00000302874	ENSG00000168228	ZCCHC4	TRUE	TRUE
chr4	25349525	G	T	ENST00000302874	ENSG00000168228	ZCCHC4	TRUE	TRUE
chr4	25349531	A	T	ENST00000302874	ENSG00000168228	ZCCHC4	TRUE	TRUE
chr4	25349537	G	T	ENST00000302874	ENSG00000168228	ZCCHC4	TRUE	TRUE
chr4	25349540	G	T	ENST00000302874	ENSG00000168228	ZCCHC4	TRUE	TRUE
chr4	25349577	T	A	ENST00000302874	ENSG00000168228	ZCCHC4	TRUE	TRUE
chr4	25349582	G	T	ENST00000302874	ENSG00000168228	ZCCHC4	TRUE	TRUE
chr4	25349603	A	T	ENST00000302874	ENSG00000168228	ZCCHC4	TRUE	TRUE
chr4	25349606	A	T	ENST00000302874	ENSG00000168228	ZCCHC4	TRUE	TRUE
chr4	25349610	T	A	ENST00000302874	ENSG00000168228	ZCCHC4	TRUE	TRUE
chr4	25349610	T	G	ENST00000302874	ENSG00000168228	ZCCHC4	TRUE	TRUE
chr4	25349622	G	A	ENST00000302874	ENSG00000168228	ZCCHC4	TRUE	TRUE
chr4	25349623	G	A	ENST00000302874	ENSG00000168228	ZCCHC4	TRUE	TRUE
chr4	25349624	A	T	ENST00000302874	ENSG00000168228	ZCCHC4	TRUE	TRUE
chr4	25349627	G	T	ENST00000302874	ENSG00000168228	ZCCHC4	TRUE	TRUE
chr4	25349633	C	T	ENST00000302874	ENSG00000168228	ZCCHC4	TRUE	TRUE
chr4	25349639	C	T	ENST00000302874	ENSG00000168228	ZCCHC4	TRUE	TRUE
chr4	25349643	G	A	ENST00000302874	ENSG00000168228	ZCCHC4	TRUE	FALSE
chr4	25349643	G	C	ENST00000302874	ENSG00000168228	ZCCHC4	TRUE	FALSE
chr4	25349643	G	T	ENST00000302874	ENSG00000168228	ZCCHC4	TRUE	FALSE
chr4	25349644	T	A	ENST00000302874	ENSG00000168228	ZCCHC4	TRUE	FALSE
chr4	25349644	T	C	ENST00000302874	ENSG00000168228	ZCCHC4	TRUE	FALSE
chr4	25349644	T	G	ENST00000302874	ENSG00000168228	ZCCHC4	TRUE	FALSE
chr4	25351587	A	C	ENST00000302874	ENSG00000168228	ZCCHC4	TRUE	FALSE
chr4	25351587	A	G	ENST00000302874	ENSG00000168228	ZCCHC4	TRUE	FALSE
chr4	25351587	A	T	ENST00000302874	ENSG00000168228	ZCCHC4	TRUE	FALSE
chr4	25351588	G	A	ENST00000302874	ENSG00000168228	ZCCHC4	TRUE	FALSE
chr4	25351588	G	C	ENST00000302874	ENSG00000168228	ZCCHC4	TRUE	FALSE
chr4	25351588	G	T	ENST00000302874	ENSG00000168228	ZCCHC4	TRUE	FALSE
chr4	25351600	A	T	ENST00000302874	ENSG00000168228	ZCCHC4	TRUE	TRUE
chr4	25351603	G	T	ENST00000302874	ENSG00000168228	ZCCHC4	TRUE	TRUE
chr4	25351619	G	A	ENST00000302874	ENSG00000168228	ZCCHC4	TRUE	TRUE
chr4	25351620	G	A	ENST00000302874	ENSG00000168228	ZCCHC4	TRUE	TRUE
chr4	25351632	T	A	ENST00000302874	ENSG00000168228	ZCCHC4	TRUE	TRUE
chr4	25351632	T	G	ENST00000302874	ENSG00000168228	ZCCHC4	TRUE	TRUE
chr4	25351639	G	T	ENST00000302874	ENSG00000168228	ZCCHC4	TRUE	TRUE
chr4	25351645	C	T	ENST00000302874	ENSG00000168228	ZCCHC4	TRUE	TRUE
chr4	25351653	T	A	ENST00000302874	ENSG00000168228	ZCCHC4	TRUE	TRUE
chr4	25351654	C	T	ENST00000302874	ENSG00000168228	ZCCHC4	TRUE	TRUE
chr4	25351672	C	T	ENST00000302874	ENSG00000168228	ZCCHC4	TRUE	TRUE
chr4	25351686	C	A	ENST00000302874	ENSG00000168228	ZCCHC4	TRUE	TRUE
chr4	25351686	C	G	ENST00000302874	ENSG00000168228	ZCCHC4	TRUE	TRUE
chr4	25351687	C	T	ENST00000302874	ENSG00000168228	ZCCHC4	TRUE	TRUE
chr4	25351690	G	A	ENST00000302874	ENSG00000168228	ZCCHC4	TRUE	FALSE
chr4	25351690	G	C	ENST00000302874	ENSG00000168228	ZCCHC4	TRUE	FALSE
chr4	25351690	G	T	ENST00000302874	ENSG00000168228	ZCCHC4	TRUE	FALSE
chr4	25351691	T	A	ENST00000302874	ENSG00000168228	ZCCHC4	TRUE	FALSE
chr4	25351691	T	C	ENST00000302874	ENSG00000168228	ZCCHC4	TRUE	FALSE
chr4	25351691	T	G	ENST00000302874	ENSG00000168228	ZCCHC4	TRUE	FALSE
chr4	25361857	A	C	ENST00000302874	ENSG00000168228	ZCCHC4	TRUE	FALSE
chr4	25361857	A	G	ENST00000302874	ENSG00000168228	ZCCHC4	TRUE	FALSE
chr4	25361857	A	T	ENST00000302874	ENSG00000168228	ZCCHC4	TRUE	FALSE
chr4	25361858	G	A	ENST00000302874	ENSG00000168228	ZCCHC4	TRUE	FALSE
chr4	25361858	G	C	ENST00000302874	ENSG00000168228	ZCCHC4	TRUE	FALSE
chr4	25361858	G	T	ENST00000302874	ENSG00000168228	ZCCHC4	TRUE	FALSE
chr4	25361867	T	A	ENST00000302874	ENSG00000168228	ZCCHC4	TRUE	TRUE
chr4	25361867	T	G	ENST00000302874	ENSG00000168228	ZCCHC4	TRUE	TRUE
chr4	25361885	T	A	ENST00000302874	ENSG00000168228	ZCCHC4	TRUE	TRUE
chr4	25361885	T	G	ENST00000302874	ENSG00000168228	ZCCHC4	TRUE	TRUE
chr4	25361886	A	T	ENST00000302874	ENSG00000168228	ZCCHC4	TRUE	TRUE
chr4	25361892	G	T	ENST00000302874	ENSG00000168228	ZCCHC4	TRUE	TRUE
chr4	25361895	A	T	ENST00000302874	ENSG00000168228	ZCCHC4	TRUE	TRUE
chr4	25361904	C	T	ENST00000302874	ENSG00000168228	ZCCHC4	TRUE	TRUE
chr4	25361907	A	T	ENST00000302874	ENSG00000168228	ZCCHC4	TRUE	TRUE
chr4	25361910	C	T	ENST00000302874	ENSG00000168228	ZCCHC4	TRUE	TRUE
chr4	25361949	A	T	ENST00000302874	ENSG00000168228	ZCCHC4	TRUE	TRUE
chr4	25361967	G	T	ENST00000302874	ENSG00000168228	ZCCHC4	TRUE	TRUE
chr4	25361970	G	T	ENST00000302874	ENSG00000168228	ZCCHC4	TRUE	TRUE
chr4	25361978	C	A	ENST00000302874	ENSG00000168228	ZCCHC4	TRUE	TRUE
chr4	25361978	C	G	ENST00000302874	ENSG00000168228	ZCCHC4	TRUE	TRUE
chr4	25361979	A	T	ENST00000302874	ENSG00000168228	ZCCHC4	TRUE	TRUE
chr4	25361981	G	A	ENST00000302874	ENSG00000168228	ZCCHC4	TRUE	FALSE
chr4	25361981	G	C	ENST00000302874	ENSG00000168228	ZCCHC4	TRUE	FALSE
chr4	25361981	G	T	ENST00000302874	ENSG00000168228	ZCCHC4	TRUE	FALSE
chr4	25361982	T	A	ENST00000302874	ENSG00000168228	ZCCHC4	TRUE	FALSE
chr4	25361982	T	C	ENST00000302874	ENSG00000168228	ZCCHC4	TRUE	FALSE
chr4	25361982	T	G	ENST00000302874	ENSG00000168228	ZCCHC4	TRUE	FALSE
chr4	25362224	A	C	ENST00000302874	ENSG00000168228	ZCCHC4	TRUE	FALSE
chr4	25362224	A	G	ENST00000302874	ENSG00000168228	ZCCHC4	TRUE	FALSE
chr4	25362224	A	T	ENST00000302874	ENSG00000168228	ZCCHC4	TRUE	FALSE
chr4	25362225	G	A	ENST00000302874	ENSG00000168228	ZCCHC4	TRUE	FALSE
chr4	25362225	G	C	ENST00000302874	ENSG00000168228	ZCCHC4	TRUE	FALSE
chr4	25362225	G	T	ENST00000302874	ENSG00000168228	ZCCHC4	TRUE	FALSE
chr4	25362232	C	A	ENST00000302874	ENSG00000168228	ZCCHC4	TRUE	TRUE
chr4	25362241	T	A	ENST00000302874	ENSG00000168228	ZCCHC4	TRUE	TRUE
chr4	25362242	C	T	ENST00000302874	ENSG00000168228	ZCCHC4	TRUE	TRUE
chr4	25362250	T	A	ENST00000302874	ENSG00000168228	ZCCHC4	TRUE	TRUE
chr4	25362250	T	G	ENST00000302874	ENSG00000168228	ZCCHC4	TRUE	TRUE
chr4	25362260	G	T	ENST00000302874	ENSG00000168228	ZCCHC4	TRUE	TRUE
chr4	25362266	C	T	ENST00000302874	ENSG00000168228	ZCCHC4	TRUE	TRUE
chr4	25362274	T	A	ENST00000302874	ENSG00000168228	ZCCHC4	TRUE	TRUE
chr4	25362275	G	T	ENST00000302874	ENSG00000168228	ZCCHC4	TRUE	TRUE
chr4	25362283	T	A	ENST00000302874	ENSG00000168228	ZCCHC4	TRUE	TRUE
chr4	25362292	C	A	ENST00000302874	ENSG00000168228	ZCCHC4	TRUE	TRUE
chr4	25362299	A	T	ENST00000302874	ENSG00000168228	ZCCHC4	TRUE	TRUE
chr4	25362302	G	A	ENST00000302874	ENSG00000168228	ZCCHC4	TRUE	FALSE
chr4	25362302	G	C	ENST00000302874	ENSG00000168228	ZCCHC4	TRUE	FALSE
chr4	25362302	G	T	ENST00000302874	ENSG00000168228	ZCCHC4	TRUE	FALSE
chr4	25362303	T	A	ENST00000302874	ENSG00000168228	ZCCHC4	TRUE	FALSE
chr4	25362303	T	C	ENST00000302874	ENSG00000168228	ZCCHC4	TRUE	FALSE
chr4	25362303	T	G	ENST00000302874	ENSG00000168228	ZCCHC4	TRUE	FALSE
chr4	25364452	A	C	ENST00000302874	ENSG00000168228	ZCCHC4	TRUE	FALSE
chr4	25364452	A	G	ENST00000302874	ENSG00000168228	ZCCHC4	TRUE	FALSE
chr4	25364452	A	T	ENST00000302874	ENSG00000168228	ZCCHC4	TRUE	FALSE
chr4	25364453	G	A	ENST00000302874	ENSG00000168228	ZCCHC4	TRUE	FALSE
chr4	25364453	G	C	ENST00000302874	ENSG00000168228	ZCCHC4	TRUE	FALSE
chr4	25364453	G	T	ENST00000302874	ENSG00000168228	ZCCHC4	TRUE	FALSE
chr4	25364463	A	T	ENST00000302874	ENSG00000168228	ZCCHC4
chr4	25364467	G	A	ENST00000302874	ENSG00000168228	ZCCHC4
chr4	25364468	G	A	ENST00000302874	ENSG00000168228	ZCCHC4
chr4	25364477	C	A	ENST00000302874	ENSG00000168228	ZCCHC4
chr4	25364486	T	A	ENST00000302874	ENSG00000168228	ZCCHC4
chr4	25364487	A	T	ENST00000302874	ENSG00000168228	ZCCHC4
chr4	25364490	A	T	ENST00000302874	ENSG00000168228	ZCCHC4
chr4	25364495	T	A	ENST00000302874	ENSG00000168228	ZCCHC4
chr4	25364499	A	T	ENST00000302874	ENSG00000168228	ZCCHC4
chr4	25364506	G	A	ENST00000302874	ENSG00000168228	ZCCHC4	TRUE	FALSE
chr4	25364506	G	C	ENST00000302874	ENSG00000168228	ZCCHC4	TRUE	FALSE
chr4	25364506	G	T	ENST00000302874	ENSG00000168228	ZCCHC4	TRUE	FALSE
chr4	25364507	T	A	ENST00000302874	ENSG00000168228	ZCCHC4	TRUE	FALSE
chr4	25364507	T	C	ENST00000302874	ENSG00000168228	ZCCHC4	TRUE	FALSE
chr4	25364507	T	G	ENST00000302874	ENSG00000168228	ZCCHC4	TRUE	FALSE
chr4	25365020	A	C	ENST00000302874	ENSG00000168228	ZCCHC4	TRUE	FALSE
chr4	25365020	A	G	ENST00000302874	ENSG00000168228	ZCCHC4	TRUE	FALSE
chr4	25365020	A	T	ENST00000302874	ENSG00000168228	ZCCHC4	TRUE	FALSE
chr4	25365021	G	A	ENST00000302874	ENSG00000168228	ZCCHC4	TRUE	FALSE
chr4	25365021	G	C	ENST00000302874	ENSG00000168228	ZCCHC4	TRUE	FALSE
chr4	25365021	G	T	ENST00000302874	ENSG00000168228	ZCCHC4	TRUE	FALSE
chr4	25365025	G	A	ENST00000302874	ENSG00000168228	ZCCHC4	TRUE	TRUE
chr4	25365026	G	A	ENST00000302874	ENSG00000168228	ZCCHC4	TRUE	TRUE
chr4	25365035	T	A	ENST00000302874	ENSG00000168228	ZCCHC4	TRUE	TRUE
chr4	25365044	C	A	ENST00000302874	ENSG00000168228	ZCCHC4	TRUE	TRUE
chr4	25365053	T	A	ENST00000302874	ENSG00000168228	ZCCHC4	TRUE	TRUE
chr4	25365074	T	A	ENST00000302874	ENSG00000168228	ZCCHC4	TRUE	TRUE
chr4	25365075	G	T	ENST00000302874	ENSG00000168228	ZCCHC4	TRUE	TRUE
chr4	25365084	A	T	ENST00000302874	ENSG00000168228	ZCCHC4	TRUE	TRUE
chr4	25365095	C	A	ENST00000302874	ENSG00000168228	ZCCHC4	TRUE	TRUE
chr4	25365104	T	A	ENST00000302874	ENSG00000168228	ZCCHC4	TRUE	TRUE
chr4	25365108	G	T	ENST00000302874	ENSG00000168228	ZCCHC4	TRUE	TRUE
chr4	25365120	A	T	ENST00000302874	ENSG00000168228	ZCCHC4	FALSE	FALSE
chr4	25365134	T	A	ENST00000302874	ENSG00000168228	ZCCHC4	FALSE	FALSE
chr4	25365153	A	T	ENST00000302874	ENSG00000168228	ZCCHC4	FALSE	FALSE
chr4	25365156	A	T	ENST00000302874	ENSG00000168228	ZCCHC4	FALSE	FALSE
chr4	25365165	A	T	ENST00000302874	ENSG00000168228	ZCCHC4	FALSE	FALSE
chr4	25365167	G	A	ENST00000302874	ENSG00000168228	ZCCHC4	FALSE	FALSE
chr4	25365167	G	C	ENST00000302874	ENSG00000168228	ZCCHC4	FALSE	FALSE
chr4	25365167	G	T	ENST00000302874	ENSG00000168228	ZCCHC4	FALSE	FALSE
chr4	25365168	T	A	ENST00000302874	ENSG00000168228	ZCCHC4	FALSE	FALSE
chr4	25365168	T	C	ENST00000302874	ENSG00000168228	ZCCHC4	FALSE	FALSE
chr4	25365168	T	G	ENST00000302874	ENSG00000168228	ZCCHC4	FALSE	FALSE
chr4	25369027	A	C	ENST00000302874	ENSG00000168228	ZCCHC4	TRUE	FALSE
chr4	25369027	A	G	ENST00000302874	ENSG00000168228	ZCCHC4	TRUE	FALSE
chr4	25369027	A	T	ENST00000302874	ENSG00000168228	ZCCHC4	TRUE	FALSE
chr4	25369028	G	A	ENST00000302874	ENSG00000168228	ZCCHC4	TRUE	FALSE
chr4	25369028	G	C	ENST00000302874	ENSG00000168228	ZCCHC4	TRUE	FALSE
chr4	25369028	G	T	ENST00000302874	ENSG00000168228	ZCCHC4	TRUE	FALSE
chr4	25369036	A	T	ENST00000302874	ENSG00000168228	ZCCHC4	FALSE	FALSE
chr4	25369039	A	T	ENST00000302874	ENSG00000168228	ZCCHC4	FALSE	FALSE
chr4	25369042	C	T	ENST00000302874	ENSG00000168228	ZCCHC4	FALSE	FALSE
chr4	25369045	A	T	ENST00000302874	ENSG00000168228	ZCCHC4	FALSE	FALSE
chr4	25369048	C	T	ENST00000302874	ENSG00000168228	ZCCHC4	FALSE	FALSE
chr4	25369051	A	T	ENST00000302874	ENSG00000168228	ZCCHC4	FALSE	FALSE
chr4	25369054	A	T	ENST00000302874	ENSG00000168228	ZCCHC4	FALSE	FALSE
chr4	25369063	A	T	ENST00000302874	ENSG00000168228	ZCCHC4	FALSE	FALSE
chr4	25369069	A	T	ENST00000302874	ENSG00000168228	ZCCHC4	FALSE	FALSE
chr4	25369075	G	T	ENST00000302874	ENSG00000168228	ZCCHC4	FALSE	FALSE
chr4	25369084	A	T	ENST00000302874	ENSG00000168228	ZCCHC4	FALSE	FALSE
chr4	25369087	G	T	ENST00000302874	ENSG00000168228	ZCCHC4	FALSE	FALSE
chr4	25369090	C	T	ENST00000302874	ENSG00000168228	ZCCHC4	FALSE	FALSE
chr4	25369120	A	T	ENST00000302874	ENSG00000168228	ZCCHC4	FALSE	FALSE
chr4	25369123	A	T	ENST00000302874	ENSG00000168228	ZCCHC4	FALSE	FALSE
chr4	25369126	A	T	ENST00000302874	ENSG00000168228	ZCCHC4	FALSE	FALSE
chr4	25369135	G	T	ENST00000302874	ENSG00000168228	ZCCHC4	FALSE	FALSE
chr4	25369138	A	T	ENST00000302874	ENSG00000168228	ZCCHC4	FALSE	FALSE
chr4	25369147	C	T	ENST00000302874	ENSG00000168228	ZCCHC4	FALSE	FALSE
chr4	25369152	T	A	ENST00000302874	ENSG00000168228	ZCCHC4	FALSE	FALSE
chr4	25369152	T	G	ENST00000302874	ENSG00000168228	ZCCHC4	FALSE	FALSE
chr4	25377345	G	A	ENST00000315368	ENSG00000053900	ANAPC4	FALSE	FALSE
chr4	25377345	G	C	ENST00000315368	ENSG00000053900	ANAPC4	FALSE	FALSE
chr4	25377345	G	T	ENST00000315368	ENSG00000053900	ANAPC4	FALSE	FALSE
chr4	25377346	T	A	ENST00000315368	ENSG00000053900	ANAPC4	FALSE	FALSE
chr4	25377346	T	C	ENST00000315368	ENSG00000053900	ANAPC4	FALSE	FALSE
chr4	25377346	T	G	ENST00000315368	ENSG00000053900	ANAPC4	FALSE	FALSE
chr4	25377416	A	C	ENST00000315368	ENSG00000053900	ANAPC4	FALSE	FALSE
chr4	25377416	A	G	ENST00000315368	ENSG00000053900	ANAPC4	FALSE	FALSE
chr4	25377416	A	T	ENST00000315368	ENSG00000053900	ANAPC4	FALSE	FALSE
chr4	25377417	G	A	ENST00000315368	ENSG00000053900	ANAPC4	FALSE	FALSE
chr4	25377417	G	C	ENST00000315368	ENSG00000053900	ANAPC4	FALSE	FALSE
chr4	25377417	G	T	ENST00000315368	ENSG00000053900	ANAPC4	FALSE	FALSE
chr4	25377432	T	A	ENST00000315368	ENSG00000053900	ANAPC4	FALSE	FALSE
chr4	25377448	T	A	ENST00000315368	ENSG00000053900	ANAPC4	FALSE	FALSE
chr4	25377470	G	T	ENST00000315368	ENSG00000053900	ANAPC4	FALSE	FALSE
chr4	25377473	G	T	ENST00000315368	ENSG00000053900	ANAPC4	FALSE	FALSE
chr4	25377476	A	T	ENST00000315368	ENSG00000053900	ANAPC4	FALSE	FALSE
chr4	25377479	C	T	ENST00000315368	ENSG00000053900	ANAPC4	TRUE	FALSE
chr4	25377488	C	T	ENST00000315368	ENSG00000053900	ANAPC4	TRUE	FALSE
chr4	25377491	G	T	ENST00000315368	ENSG00000053900	ANAPC4	TRUE	FALSE
chr4	25377510	G	A	ENST00000315368	ENSG00000053900	ANAPC4	TRUE	TRUE
chr4	25377511	G	A	ENST00000315368	ENSG00000053900	ANAPC4	TRUE	TRUE
chr4	25377513	C	A	ENST00000315368	ENSG00000053900	ANAPC4	TRUE	TRUE
chr4	25377518	A	T	ENST00000315368	ENSG00000053900	ANAPC4	TRUE	TRUE
chr4	25377537	T	A	ENST00000315368	ENSG00000053900	ANAPC4	TRUE	TRUE
chr4	25377554	G	T	ENST00000315368	ENSG00000053900	ANAPC4	TRUE	TRUE
chr4	25377557	G	A	ENST00000315368	ENSG00000053900	ANAPC4	TRUE	FALSE
chr4	25377557	G	C	ENST00000315368	ENSG00000053900	ANAPC4	TRUE	FALSE
chr4	25377557	G	T	ENST00000315368	ENSG00000053900	ANAPC4	TRUE	FALSE
chr4	25377558	T	A	ENST00000315368	ENSG00000053900	ANAPC4	TRUE	FALSE
chr4	25377558	T	C	ENST00000315368	ENSG00000053900	ANAPC4	TRUE	FALSE
chr4	25377558	T	G	ENST00000315368	ENSG00000053900	ANAPC4	TRUE	FALSE
chr4	25380372	A	C	ENST00000315368	ENSG00000053900	ANAPC4	TRUE	TRUE
chr4	25380372	A	G	ENST00000315368	ENSG00000053900	ANAPC4	TRUE	TRUE
chr4	25380372	A	T	ENST00000315368	ENSG00000053900	ANAPC4	TRUE	TRUE
chr4	25380373	G	A	ENST00000315368	ENSG00000053900	ANAPC4	TRUE	TRUE
chr4	25380373	G	C	ENST00000315368	ENSG00000053900	ANAPC4	TRUE	FALSE
chr4	25380373	G	T	ENST00000315368	ENSG00000053900	ANAPC4	TRUE	TRUE
chr4	25380378	T	A	ENST00000315368	ENSG00000053900	ANAPC4	TRUE	TRUE
chr4	25380378	T	G	ENST00000315368	ENSG00000053900	ANAPC4	TRUE	TRUE
chr4	25380386	C	T	ENST00000315368	ENSG00000053900	ANAPC4	TRUE	TRUE
chr4	25380404	C	T	ENST00000315368	ENSG00000053900	ANAPC4	TRUE	TRUE
chr4	25380411	G	A	ENST00000315368	ENSG00000053900	ANAPC4	TRUE	TRUE
chr4	25380412	G	A	ENST00000315368	ENSG00000053900	ANAPC4	TRUE	TRUE
chr4	25380428	G	T	ENST00000315368	ENSG00000053900	ANAPC4	TRUE	TRUE
chr4	25380437	G	T	ENST00000315368	ENSG00000053900	ANAPC4	TRUE	TRUE
chr4	25380440	A	T	ENST00000315368	ENSG00000053900	ANAPC4	TRUE	TRUE
chr4	25380443	G	T	ENST00000315368	ENSG00000053900	ANAPC4	TRUE	TRUE
chr4	25380454	T	A	ENST00000315368	ENSG00000053900	ANAPC4	TRUE	TRUE
chr4	25380462	G	A	ENST00000315368	ENSG00000053900	ANAPC4	TRUE	TRUE
chr4	25380463	G	A	ENST00000315368	ENSG00000053900	ANAPC4	TRUE	TRUE
chr4	25380464	A	T	ENST00000315368	ENSG00000053900	ANAPC4	TRUE	TRUE
chr4	25380476	A	T	ENST00000315368	ENSG00000053900	ANAPC4	TRUE	TRUE
chr4	25380480	G	A	ENST00000315368	ENSG00000053900	ANAPC4	TRUE	FALSE
chr4	25380480	G	C	ENST00000315368	ENSG00000053900	ANAPC4	TRUE	FALSE
chr4	25380480	G	T	ENST00000315368	ENSG00000053900	ANAPC4	TRUE	FALSE
chr4	25380481	T	A	ENST00000315368	ENSG00000053900	ANAPC4	TRUE	FALSE
chr4	25380481	T	C	ENST00000315368	ENSG00000053900	ANAPC4	TRUE	FALSE
chr4	25380481	T	G	ENST00000315368	ENSG00000053900	ANAPC4	TRUE	FALSE
chr4	25383259	A	C	ENST00000315368	ENSG00000053900	ANAPC4	TRUE	FALSE
chr4	25383259	A	G	ENST00000315368	ENSG00000053900	ANAPC4	TRUE	FALSE
chr4	25383259	A	T	ENST00000315368	ENSG00000053900	ANAPC4	TRUE	FALSE
chr4	25383260	G	A	ENST00000315368	ENSG00000053900	ANAPC4	TRUE	FALSE
chr4	25383260	G	C	ENST00000315368	ENSG00000053900	ANAPC4	TRUE	FALSE
chr4	25383260	G	T	ENST00000315368	ENSG00000053900	ANAPC4	TRUE	FALSE
chr4	25383264	T	A	ENST00000315368	ENSG00000053900	ANAPC4	TRUE	TRUE
chr4	25383287	A	T	ENST00000315368	ENSG00000053900	ANAPC4	TRUE	TRUE
chr4	25383290	A	T	ENST00000315368	ENSG00000053900	ANAPC4	TRUE	TRUE
chr4	25383300	T	A	ENST00000315368	ENSG00000053900	ANAPC4	TRUE	TRUE
chr4	25383304	T	A	ENST00000315368	ENSG00000053900	ANAPC4	TRUE	TRUE
chr4	25383311	G	T	ENST00000315368	ENSG00000053900	ANAPC4	TRUE	TRUE
chr4	25383314	A	T	ENST00000315368	ENSG00000053900	ANAPC4	TRUE	TRUE
chr4	25383320	G	T	ENST00000315368	ENSG00000053900	ANAPC4	TRUE	TRUE
chr4	25383327	T	A	ENST00000315368	ENSG00000053900	ANAPC4	TRUE	TRUE
chr4	25383327	T	G	ENST00000315368	ENSG00000053900	ANAPC4	TRUE	TRUE
chr4	25383344	G	T	ENST00000315368	ENSG00000053900	ANAPC4	TRUE	TRUE
chr4	25383361	T	A	ENST00000315368	ENSG00000053900	ANAPC4	TRUE	TRUE
chr4	25383369	G	A	ENST00000315368	ENSG00000053900	ANAPC4	TRUE	TRUE
chr4	25383370	G	A	ENST00000315368	ENSG00000053900	ANAPC4	TRUE	TRUE
chr4	25383374	G	T	ENST00000315368	ENSG00000053900	ANAPC4	TRUE	TRUE
chr4	25383386	G	T	ENST00000315368	ENSG00000053900	ANAPC4	TRUE	TRUE
chr4	25383394	G	A	ENST00000315368	ENSG00000053900	ANAPC4	TRUE	FALSE
chr4	25383394	G	C	ENST00000315368	ENSG00000053900	ANAPC4	TRUE	FALSE
chr4	25383394	G	T	ENST00000315368	ENSG00000053900	ANAPC4	TRUE	FALSE
chr4	25383395	T	A	ENST00000315368	ENSG00000053900	ANAPC4	TRUE	FALSE
chr4	25383395	T	C	ENST00000315368	ENSG00000053900	ANAPC4	TRUE	FALSE
chr4	25383395	T	G	ENST00000315368	ENSG00000053900	ANAPC4	TRUE	FALSE
chr4	25388498	A	C	ENST00000315368	ENSG00000053900	ANAPC4	TRUE	TRUE
chr4	25388498	A	G	ENST00000315368	ENSG00000053900	ANAPC4	TRUE	TRUE
chr4	25388498	A	T	ENST00000315368	ENSG00000053900	ANAPC4	TRUE	TRUE
chr4	25388499	G	A	ENST00000315368	ENSG00000053900	ANAPC4	TRUE	TRUE
chr4	25388499	G	C	ENST00000315368	ENSG00000053900	ANAPC4	TRUE	FALSE
chr4	25388499	G	T	ENST00000315368	ENSG00000053900	ANAPC4	TRUE	TRUE
chr4	25388511	C	A	ENST00000315368	ENSG00000053900	ANAPC4	TRUE	TRUE
chr4	25388511	C	G	ENST00000315368	ENSG00000053900	ANAPC4	TRUE	TRUE
chr4	25388518	T	A	ENST00000315368	ENSG00000053900	ANAPC4	TRUE	TRUE
chr4	25388518	T	G	ENST00000315368	ENSG00000053900	ANAPC4	TRUE	TRUE
chr4	25388525	G	T	ENST00000315368	ENSG00000053900	ANAPC4	TRUE	TRUE
chr4	25388531	G	T	ENST00000315368	ENSG00000053900	ANAPC4	TRUE	TRUE
chr4	25388535	C	A	ENST00000315368	ENSG00000053900	ANAPC4	TRUE	TRUE
chr4	25388535	C	G	ENST00000315368	ENSG00000053900	ANAPC4	TRUE	TRUE
chr4	25388547	T	A	ENST00000315368	ENSG00000053900	ANAPC4	TRUE	TRUE
chr4	25388547	T	G	ENST00000315368	ENSG00000053900	ANAPC4	TRUE	TRUE
chr4	25388552	A	T	ENST00000315368	ENSG00000053900	ANAPC4	TRUE	TRUE
chr4	25388570	A	T	ENST00000315368	ENSG00000053900	ANAPC4	TRUE	TRUE
chr4	25388575	G	A	ENST00000315368	ENSG00000053900	ANAPC4	TRUE	TRUE
chr4	25388575	G	C	ENST00000315368	ENSG00000053900	ANAPC4	TRUE	TRUE
chr4	25388575	G	T	ENST00000315368	ENSG00000053900	ANAPC4	TRUE	TRUE
chr4	25388576	T	A	ENST00000315368	ENSG00000053900	ANAPC4	TRUE	TRUE
chr4	25388576	T	C	ENST00000315368	ENSG00000053900	ANAPC4	TRUE	FALSE
chr4	25388576	T	G	ENST00000315368	ENSG00000053900	ANAPC4	TRUE	TRUE
chr4	25388715	A	C	ENST00000315368	ENSG00000053900	ANAPC4	TRUE	FALSE
chr4	25388715	A	G	ENST00000315368	ENSG00000053900	ANAPC4	TRUE	FALSE
chr4	25388715	A	T	ENST00000315368	ENSG00000053900	ANAPC4	TRUE	FALSE
chr4	25388716	G	A	ENST00000315368	ENSG00000053900	ANAPC4	TRUE	FALSE
chr4	25388716	G	C	ENST00000315368	ENSG00000053900	ANAPC4	TRUE	FALSE
chr4	25388716	G	T	ENST00000315368	ENSG00000053900	ANAPC4	TRUE	FALSE
chr4	25388720	T	A	ENST00000315368	ENSG00000053900	ANAPC4	TRUE	TRUE
chr4	25388720	T	G	ENST00000315368	ENSG00000053900	ANAPC4	TRUE	TRUE
chr4	25388731	C	A	ENST00000315368	ENSG00000053900	ANAPC4	TRUE	TRUE
chr4	25388731	C	G	ENST00000315368	ENSG00000053900	ANAPC4	TRUE	TRUE
chr4	25388733	A	T	ENST00000315368	ENSG00000053900	ANAPC4	TRUE	TRUE
chr4	25388744	G	A	ENST00000315368	ENSG00000053900	ANAPC4	TRUE	FALSE
chr4	25388744	G	C	ENST00000315368	ENSG00000053900	ANAPC4	TRUE	FALSE
chr4	25388744	G	T	ENST00000315368	ENSG00000053900	ANAPC4	TRUE	FALSE
chr4	25388745	T	A	ENST00000315368	ENSG00000053900	ANAPC4	TRUE	FALSE
chr4	25388745	T	C	ENST00000315368	ENSG00000053900	ANAPC4	TRUE	FALSE
chr4	25388745	T	G	ENST00000315368	ENSG00000053900	ANAPC4	TRUE	FALSE
chr4	25388836	A	C	ENST00000315368	ENSG00000053900	ANAPC4	FALSE	FALSE
chr4	25388836	A	G	ENST00000315368	ENSG00000053900	ANAPC4	FALSE	FALSE
chr4	25388836	A	T	ENST00000315368	ENSG00000053900	ANAPC4	FALSE	FALSE
chr4	25388837	G	A	ENST00000315368	ENSG00000053900	ANAPC4	FALSE	FALSE
chr4	25388837	G	C	ENST00000315368	ENSG00000053900	ANAPC4	FALSE	FALSE
chr4	25388837	G	T	ENST00000315368	ENSG00000053900	ANAPC4	FALSE	FALSE
chr4	25388839	G	T	ENST00000315368	ENSG00000053900	ANAPC4	TRUE	TRUE
chr4	25388842	G	T	ENST00000315368	ENSG00000053900	ANAPC4	TRUE	TRUE
chr4	25388854	G	T	ENST00000315368	ENSG00000053900	ANAPC4	TRUE	TRUE
chr4	25388863	A	T	ENST00000315368	ENSG00000053900	ANAPC4	TRUE	TRUE
chr4	25388870	T	A	ENST00000315368	ENSG00000053900	ANAPC4	TRUE	TRUE
chr4	25388872	G	T	ENST00000315368	ENSG00000053900	ANAPC4	TRUE	TRUE
chr4	25388883	G	A	ENST00000315368	ENSG00000053900	ANAPC4	FALSE	FALSE
chr4	25388883	G	C	ENST00000315368	ENSG00000053900	ANAPC4	FALSE	FALSE
chr4	25388883	G	T	ENST00000315368	ENSG00000053900	ANAPC4	FALSE	FALSE
chr4	25388884	T	A	ENST00000315368	ENSG00000053900	ANAPC4	FALSE	FALSE
chr4	25388884	T	C	ENST00000315368	ENSG00000053900	ANAPC4	FALSE	FALSE
chr4	25388884	T	G	ENST00000315368	ENSG00000053900	ANAPC4	FALSE	FALSE
chr4	25390134	A	C	ENST00000315368	ENSG00000053900	ANAPC4	TRUE	FALSE
chr4	25390134	A	G	ENST00000315368	ENSG00000053900	ANAPC4	TRUE	FALSE
chr4	25390134	A	T	ENST00000315368	ENSG00000053900	ANAPC4	TRUE	FALSE
chr4	25390135	G	A	ENST00000315368	ENSG00000053900	ANAPC4	TRUE	FALSE
chr4	25390135	G	C	ENST00000315368	ENSG00000053900	ANAPC4	TRUE	FALSE
chr4	25390135	G	T	ENST00000315368	ENSG00000053900	ANAPC4	TRUE	FALSE
chr4	25390155	G	T	ENST00000315368	ENSG00000053900	ANAPC4	TRUE	TRUE
chr4	25390158	G	T	ENST00000315368	ENSG00000053900	ANAPC4	TRUE	TRUE
chr4	25390167	G	T	ENST00000315368	ENSG00000053900	ANAPC4	TRUE	TRUE
chr4	25390176	G	T	ENST00000315368	ENSG00000053900	ANAPC4	TRUE	TRUE
chr4	25390184	T	A	ENST00000315368	ENSG00000053900	ANAPC4	TRUE	TRUE
chr4	25390184	T	G	ENST00000315368	ENSG00000053900	ANAPC4	TRUE	TRUE
chr4	25390190	T	A	ENST00000315368	ENSG00000053900	ANAPC4	TRUE	TRUE
chr4	25390190	T	G	ENST00000315368	ENSG00000053900	ANAPC4	TRUE	TRUE
chr4	25390191	G	T	ENST00000315368	ENSG00000053900	ANAPC4	TRUE	TRUE
chr4	25390200	A	T	ENST00000315368	ENSG00000053900	ANAPC4	TRUE	TRUE
chr4	25390209	C	T	ENST00000315368	ENSG00000053900	ANAPC4	TRUE	TRUE
chr4	25390221	G	A	ENST00000315368	ENSG00000053900	ANAPC4	TRUE	FALSE
chr4	25390221	G	C	ENST00000315368	ENSG00000053900	ANAPC4	TRUE	FALSE
chr4	25390221	G	T	ENST00000315368	ENSG00000053900	ANAPC4	TRUE	FALSE
chr4	25390222	T	A	ENST00000315368	ENSG00000053900	ANAPC4	TRUE	FALSE
chr4	25390222	T	C	ENST00000315368	ENSG00000053900	ANAPC4	TRUE	FALSE
chr4	25390222	T	G	ENST00000315368	ENSG00000053900	ANAPC4	TRUE	FALSE
chr4	25390909	A	C	ENST00000315368	ENSG00000053900	ANAPC4	TRUE	FALSE
chr4	25390909	A	G	ENST00000315368	ENSG00000053900	ANAPC4	TRUE	FALSE
chr4	25390909	A	T	ENST00000315368	ENSG00000053900	ANAPC4	TRUE	FALSE
chr4	25390910	G	A	ENST00000315368	ENSG00000053900	ANAPC4	TRUE	FALSE
chr4	25390910	G	C	ENST00000315368	ENSG00000053900	ANAPC4	TRUE	FALSE
chr4	25390910	G	T	ENST00000315368	ENSG00000053900	ANAPC4	TRUE	FALSE
chr4	25390925	T	A	ENST00000315368	ENSG00000053900	ANAPC4	TRUE	TRUE
chr4	25390933	T	A	ENST00000315368	ENSG00000053900	ANAPC4	TRUE	TRUE
chr4	25390933	T	G	ENST00000315368	ENSG00000053900	ANAPC4	TRUE	TRUE
chr4	25390937	T	A	ENST00000315368	ENSG00000053900	ANAPC4	TRUE	TRUE
chr4	25390939	T	A	ENST00000315368	ENSG00000053900	ANAPC4	TRUE	TRUE
chr4	25390939	T	G	ENST00000315368	ENSG00000053900	ANAPC4	TRUE	TRUE
chr4	25390942	C	A	ENST00000315368	ENSG00000053900	ANAPC4	TRUE	TRUE
chr4	25390942	C	G	ENST00000315368	ENSG00000053900	ANAPC4	TRUE	TRUE
chr4	25390951	T	A	ENST00000315368	ENSG00000053900	ANAPC4	TRUE	TRUE
chr4	25390953	A	T	ENST00000315368	ENSG00000053900	ANAPC4	TRUE	TRUE
chr4	25390957	C	A	ENST00000315368	ENSG00000053900	ANAPC4	TRUE	TRUE
chr4	25390957	C	G	ENST00000315368	ENSG00000053900	ANAPC4	TRUE	TRUE
chr4	25390960	T	A	ENST00000315368	ENSG00000053900	ANAPC4	TRUE	TRUE
chr4	25390960	T	G	ENST00000315368	ENSG00000053900	ANAPC4	TRUE	TRUE
chr4	25390963	C	A	ENST00000315368	ENSG00000053900	ANAPC4	TRUE	TRUE
chr4	25390963	C	G	ENST00000315368	ENSG00000053900	ANAPC4	TRUE	TRUE
chr4	25390974	G	T	ENST00000315368	ENSG00000053900	ANAPC4	TRUE	TRUE
chr4	25390996	C	A	ENST00000315368	ENSG00000053900	ANAPC4	TRUE	TRUE
chr4	25390996	C	G	ENST00000315368	ENSG00000053900	ANAPC4	TRUE	TRUE
chr4	25390998	G	T	ENST00000315368	ENSG00000053900	ANAPC4	TRUE	TRUE
chr4	25391005	C	A	ENST00000315368	ENSG00000053900	ANAPC4	TRUE	TRUE
chr4	25391005	C	G	ENST00000315368	ENSG00000053900	ANAPC4	TRUE	TRUE
chr4	25391009	C	A	ENST00000315368	ENSG00000053900	ANAPC4	TRUE	TRUE
chr4	25391009	C	G	ENST00000315368	ENSG00000053900	ANAPC4	TRUE	TRUE
chr4	25391013	C	T	ENST00000315368	ENSG00000053900	ANAPC4	TRUE	TRUE
chr4	25391016	G	A	ENST00000315368	ENSG00000053900	ANAPC4	TRUE	FALSE
chr4	25391016	G	C	ENST00000315368	ENSG00000053900	ANAPC4	TRUE	FALSE
chr4	25391016	G	T	ENST00000315368	ENSG00000053900	ANAPC4	TRUE	FALSE
chr4	25391017	T	A	ENST00000315368	ENSG00000053900	ANAPC4	TRUE	FALSE
chr4	25391017	T	C	ENST00000315368	ENSG00000053900	ANAPC4	FALSE	FALSE
chr4	25391017	T	G	ENST00000315368	ENSG00000053900	ANAPC4	TRUE	FALSE
chr4	25392336	A	C	ENST00000315368	ENSG00000053900	ANAPC4	TRUE	FALSE
chr4	25392336	A	G	ENST00000315368	ENSG00000053900	ANAPC4	TRUE	FALSE
chr4	25392336	A	T	ENST00000315368	ENSG00000053900	ANAPC4	TRUE	FALSE
chr4	25392337	G	A	ENST00000315368	ENSG00000053900	ANAPC4	TRUE	FALSE
chr4	25392337	G	C	ENST00000315368	ENSG00000053900	ANAPC4	TRUE	FALSE
chr4	25392337	G	T	ENST00000315368	ENSG00000053900	ANAPC4	TRUE	FALSE
chr4	25392341	G	T	ENST00000315368	ENSG00000053900	ANAPC4	TRUE	TRUE
chr4	25392354	T	A	ENST00000315368	ENSG00000053900	ANAPC4	TRUE	TRUE
chr4	25392358	C	A	ENST00000315368	ENSG00000053900	ANAPC4	TRUE	TRUE
chr4	25392358	C	G	ENST00000315368	ENSG00000053900	ANAPC4	TRUE	TRUE
chr4	25392366	T	A	ENST00000315368	ENSG00000053900	ANAPC4	TRUE	TRUE
chr4	25392366	T	G	ENST00000315368	ENSG00000053900	ANAPC4	TRUE	TRUE
chr4	25392371	G	T	ENST00000315368	ENSG00000053900	ANAPC4	TRUE	TRUE
chr4	25392389	A	T	ENST00000315368	ENSG00000053900	ANAPC4	TRUE	TRUE
chr4	25392392	A	T	ENST00000315368	ENSG00000053900	ANAPC4	TRUE	TRUE
chr4	25392408	C	A	ENST00000315368	ENSG00000053900	ANAPC4	TRUE	TRUE
chr4	25392408	C	G	ENST00000315368	ENSG00000053900	ANAPC4	TRUE	TRUE
chr4	25392417	T	A	ENST00000315368	ENSG00000053900	ANAPC4	TRUE	TRUE
chr4	25392417	T	G	ENST00000315368	ENSG00000053900	ANAPC4	TRUE	TRUE
chr4	25392419	C	T	ENST00000315368	ENSG00000053900	ANAPC4	TRUE	TRUE
chr4	25392422	G	A	ENST00000315368	ENSG00000053900	ANAPC4	TRUE	FALSE
chr4	25392422	G	C	ENST00000315368	ENSG00000053900	ANAPC4	TRUE	FALSE
chr4	25392422	G	T	ENST00000315368	ENSG00000053900	ANAPC4	TRUE	FALSE
chr4	25392423	T	A	ENST00000315368	ENSG00000053900	ANAPC4	TRUE	FALSE
chr4	25392423	T	C	ENST00000315368	ENSG00000053900	ANAPC4	TRUE	FALSE
chr4	25392423	T	G	ENST00000315368	ENSG00000053900	ANAPC4	TRUE	FALSE
chr4	25393803	A	C	ENST00000315368	ENSG00000053900	ANAPC4	TRUE	FALSE
chr4	25393803	A	G	ENST00000315368	ENSG00000053900	ANAPC4	TRUE	FALSE
chr4	25393803	A	T	ENST00000315368	ENSG00000053900	ANAPC4	TRUE	FALSE
chr4	25393804	G	A	ENST00000315368	ENSG00000053900	ANAPC4	TRUE	FALSE
chr4	25393804	G	C	ENST00000315368	ENSG00000053900	ANAPC4	TRUE	FALSE
chr4	25393804	G	T	ENST00000315368	ENSG00000053900	ANAPC4	TRUE	FALSE
chr4	25393807	T	A	ENST00000315368	ENSG00000053900	ANAPC4	TRUE	TRUE
chr4	25393807	T	G	ENST00000315368	ENSG00000053900	ANAPC4
chr4	25393815	T	A	ENST00000315368	ENSG00000053900	ANAPC4	TRUE	TRUE
chr4	25393818	C	A	ENST00000315368	ENSG00000053900	ANAPC4	TRUE	TRUE
chr4	25393818	C	G	ENST00000315368	ENSG00000053900	ANAPC4	TRUE	TRUE
chr4	25393828	T	A	ENST00000315368	ENSG00000053900	ANAPC4	TRUE	TRUE
chr4	25393834	T	A	ENST00000315368	ENSG00000053900	ANAPC4	TRUE	TRUE
chr4	25393835	G	T	ENST00000315368	ENSG00000053900	ANAPC4	TRUE	TRUE
chr4	25393842	G	A	ENST00000315368	ENSG00000053900	ANAPC4	TRUE	TRUE
chr4	25393843	G	A	ENST00000315368	ENSG00000053900	ANAPC4	TRUE	TRUE
chr4	25393844	G	T	ENST00000315368	ENSG00000053900	ANAPC4	TRUE	TRUE
chr4	25393847	G	T	ENST00000315368	ENSG00000053900	ANAPC4	TRUE	TRUE
chr4	25393859	C	T	ENST00000315368	ENSG00000053900	ANAPC4	TRUE	TRUE
chr4	25393880	A	T	ENST00000315368	ENSG00000053900	ANAPC4	TRUE	TRUE
chr4	25393889	C	T	ENST00000315368	ENSG00000053900	ANAPC4	TRUE	TRUE
chr4	25393892	G	A	ENST00000315368	ENSG00000053900	ANAPC4	TRUE	FALSE
chr4	25393892	G	C	ENST00000315368	ENSG00000053900	ANAPC4	TRUE	FALSE
chr4	25393892	G	T	ENST00000315368	ENSG00000053900	ANAPC4	TRUE	FALSE
chr4	25393893	T	A	ENST00000315368	ENSG00000053900	ANAPC4	TRUE	FALSE
chr4	25393893	T	C	ENST00000315368	ENSG00000053900	ANAPC4	TRUE	FALSE
chr4	25393893	T	G	ENST00000315368	ENSG00000053900	ANAPC4	TRUE	FALSE
chr4	25394308	A	C	ENST00000315368	ENSG00000053900	ANAPC4	TRUE	FALSE
chr4	25394308	A	G	ENST00000315368	ENSG00000053900	ANAPC4	TRUE	FALSE
chr4	25394308	A	T	ENST00000315368	ENSG00000053900	ANAPC4	TRUE	FALSE
chr4	25394309	G	A	ENST00000315368	ENSG00000053900	ANAPC4	TRUE	FALSE
chr4	25394309	G	C	ENST00000315368	ENSG00000053900	ANAPC4	TRUE	FALSE
chr4	25394309	G	T	ENST00000315368	ENSG00000053900	ANAPC4	TRUE	FALSE
chr4	25394310	G	T	ENST00000315368	ENSG00000053900	ANAPC4	TRUE	TRUE
chr4	25394313	A	T	ENST00000315368	ENSG00000053900	ANAPC4	TRUE	TRUE
chr4	25394329	C	A	ENST00000315368	ENSG00000053900	ANAPC4	TRUE	TRUE
chr4	25394329	C	G	ENST00000315368	ENSG00000053900	ANAPC4	TRUE	TRUE
chr4	25394334	C	T	ENST00000315368	ENSG00000053900	ANAPC4	TRUE	TRUE
chr4	25394340	G	T	ENST00000315368	ENSG00000053900	ANAPC4	TRUE	TRUE
chr4	25394353	T	A	ENST00000315368	ENSG00000053900	ANAPC4	TRUE	TRUE
chr4	25394359	T	A	ENST00000315368	ENSG00000053900	ANAPC4	TRUE	TRUE
chr4	25394359	T	G	ENST00000315368	ENSG00000053900	ANAPC4	TRUE	TRUE
chr4	25394362	G	A	ENST00000315368	ENSG00000053900	ANAPC4	TRUE	TRUE
chr4	25394363	G	A	ENST00000315368	ENSG00000053900	ANAPC4	TRUE	TRUE
chr4	25394367	A	T	ENST00000315368	ENSG00000053900	ANAPC4	TRUE	TRUE
chr4	25394375	G	A	ENST00000315368	ENSG00000053900	ANAPC4	TRUE	FALSE
chr4	25394375	G	C	ENST00000315368	ENSG00000053900	ANAPC4	TRUE	FALSE
chr4	25394375	G	T	ENST00000315368	ENSG00000053900	ANAPC4	TRUE	FALSE
chr4	25394376	T	A	ENST00000315368	ENSG00000053900	ANAPC4	TRUE	FALSE
chr4	25394376	T	C	ENST00000315368	ENSG00000053900	ANAPC4	TRUE	FALSE
chr4	25394376	T	G	ENST00000315368	ENSG00000053900	ANAPC4	TRUE	FALSE
chr4	25394669	A	C	ENST00000315368	ENSG00000053900	ANAPC4	FALSE	FALSE
chr4	25394669	A	G	ENST00000315368	ENSG00000053900	ANAPC4	FALSE	FALSE
chr4	25394669	A	T	ENST00000315368	ENSG00000053900	ANAPC4	FALSE	FALSE
chr4	25394670	G	A	ENST00000315368	ENSG00000053900	ANAPC4	FALSE	FALSE
chr4	25394670	G	C	ENST00000315368	ENSG00000053900	ANAPC4	FALSE	FALSE
chr4	25394670	G	T	ENST00000315368	ENSG00000053900	ANAPC4	FALSE	FALSE
chr4	25394675	G	T	ENST00000315368	ENSG00000053900	ANAPC4	TRUE	TRUE
chr4	25394681	C	T	ENST00000315368	ENSG00000053900	ANAPC4	TRUE	TRUE
chr4	25394691	T	A	ENST00000315368	ENSG00000053900	ANAPC4	TRUE	TRUE
chr4	25394699	C	T	ENST00000315368	ENSG00000053900	ANAPC4	TRUE	TRUE
chr4	25394703	T	A	ENST00000315368	ENSG00000053900	ANAPC4	TRUE	TRUE
chr4	25394703	T	G	ENST00000315368	ENSG00000053900	ANAPC4	TRUE	TRUE
chr4	25394711	A	T	ENST00000315368	ENSG00000053900	ANAPC4	TRUE	TRUE
chr4	25394714	G	A	ENST00000315368	ENSG00000053900	ANAPC4	FALSE	FALSE
chr4	25394714	G	C	ENST00000315368	ENSG00000053900	ANAPC4	FALSE	FALSE
chr4	25394714	G	T	ENST00000315368	ENSG00000053900	ANAPC4	FALSE	FALSE
chr4	25394715	T	A	ENST00000315368	ENSG00000053900	ANAPC4	FALSE	FALSE
chr4	25394715	T	C	ENST00000315368	ENSG00000053900	ANAPC4	FALSE	FALSE
chr4	25394715	T	G	ENST00000315368	ENSG00000053900	ANAPC4	FALSE	FALSE
chr4	25394827	A	C	ENST00000315368	ENSG00000053900	ANAPC4	TRUE	FALSE
chr4	25394827	A	G	ENST00000315368	ENSG00000053900	ANAPC4	TRUE	FALSE
chr4	25394827	A	T	ENST00000315368	ENSG00000053900	ANAPC4	TRUE	FALSE
chr4	25394828	G	A	ENST00000315368	ENSG00000053900	ANAPC4	TRUE	FALSE
chr4	25394828	G	C	ENST00000315368	ENSG00000053900	ANAPC4	TRUE	FALSE
chr4	25394828	G	T	ENST00000315368	ENSG00000053900	ANAPC4	TRUE	FALSE
chr4	25394833	T	A	ENST00000315368	ENSG00000053900	ANAPC4	TRUE	TRUE
chr4	25394835	A	T	ENST00000315368	ENSG00000053900	ANAPC4	TRUE	TRUE
chr4	25394838	A	T	ENST00000315368	ENSG00000053900	ANAPC4	TRUE	TRUE
chr4	25394847	C	T	ENST00000315368	ENSG00000053900	ANAPC4	TRUE	TRUE
chr4	25394856	G	T	ENST00000315368	ENSG00000053900	ANAPC4	TRUE	TRUE
chr4	25394860	C	A	ENST00000315368	ENSG00000053900	ANAPC4	TRUE	TRUE
chr4	25394860	C	G	ENST00000315368	ENSG00000053900	ANAPC4	TRUE	TRUE
chr4	25394863	C	A	ENST00000315368	ENSG00000053900	ANAPC4	TRUE	TRUE
chr4	25394863	C	G	ENST00000315368	ENSG00000053900	ANAPC4	TRUE	TRUE
chr4	25394867	C	A	ENST00000315368	ENSG00000053900	ANAPC4	TRUE	TRUE
chr4	25394867	C	G	ENST00000315368	ENSG00000053900	ANAPC4	TRUE	TRUE
chr4	25394877	C	T	ENST00000315368	ENSG00000053900	ANAPC4	TRUE	TRUE
chr4	25394880	A	T	ENST00000315368	ENSG00000053900	ANAPC4	TRUE	TRUE
chr4	25394884	T	A	ENST00000315368	ENSG00000053900	ANAPC4	TRUE	TRUE
chr4	25394899	T	A	ENST00000315368	ENSG00000053900	ANAPC4	TRUE	TRUE
chr4	25394899	T	G	ENST00000315368	ENSG00000053900	ANAPC4	TRUE	TRUE
chr4	25394901	C	T	ENST00000315368	ENSG00000053900	ANAPC4	TRUE	TRUE
chr4	25394906	G	A	ENST00000315368	ENSG00000053900	ANAPC4	TRUE	FALSE
chr4	25394906	G	C	ENST00000315368	ENSG00000053900	ANAPC4	TRUE	FALSE
chr4	25394906	G	T	ENST00000315368	ENSG00000053900	ANAPC4	TRUE	FALSE
chr4	25394907	T	A	ENST00000315368	ENSG00000053900	ANAPC4	TRUE	FALSE
chr4	25394907	T	C	ENST00000315368	ENSG00000053900	ANAPC4	TRUE	FALSE
chr4	25394907	T	G	ENST00000315368	ENSG00000053900	ANAPC4	TRUE	FALSE
chr4	25396662	A	C	ENST00000315368	ENSG00000053900	ANAPC4	TRUE	FALSE
chr4	25396662	A	G	ENST00000315368	ENSG00000053900	ANAPC4	TRUE	FALSE
chr4	25396662	A	T	ENST00000315368	ENSG00000053900	ANAPC4	TRUE	FALSE
chr4	25396663	G	A	ENST00000315368	ENSG00000053900	ANAPC4	TRUE	FALSE
chr4	25396663	G	C	ENST00000315368	ENSG00000053900	ANAPC4	TRUE	FALSE
chr4	25396663	G	T	ENST00000315368	ENSG00000053900	ANAPC4	TRUE	FALSE
chr4	25396669	C	A	ENST00000315368	ENSG00000053900	ANAPC4	TRUE	TRUE
chr4	25396671	G	T	ENST00000315368	ENSG00000053900	ANAPC4	TRUE	TRUE
chr4	25396678	T	A	ENST00000315368	ENSG00000053900	ANAPC4	TRUE	TRUE
chr4	25396678	T	G	ENST00000315368	ENSG00000053900	ANAPC4	TRUE	TRUE
chr4	25396681	T	A	ENST00000315368	ENSG00000053900	ANAPC4	TRUE	TRUE
chr4	25396681	T	G	ENST00000315368	ENSG00000053900	ANAPC4	TRUE	TRUE
chr4	25396685	C	A	ENST00000315368	ENSG00000053900	ANAPC4	TRUE	TRUE
chr4	25396685	C	G	ENST00000315368	ENSG00000053900	ANAPC4	TRUE	TRUE
chr4	25396690	T	A	ENST00000315368	ENSG00000053900	ANAPC4	TRUE	TRUE
chr4	25396695	G	T	ENST00000315368	ENSG00000053900	ANAPC4	TRUE	TRUE
chr4	25396699	T	A	ENST00000315368	ENSG00000053900	ANAPC4	TRUE	TRUE
chr4	25396701	A	T	ENST00000315368	ENSG00000053900	ANAPC4	TRUE	TRUE
chr4	25396704	G	T	ENST00000315368	ENSG00000053900	ANAPC4	TRUE	TRUE
chr4	25396714	C	A	ENST00000315368	ENSG00000053900	ANAPC4	TRUE	TRUE
chr4	25396714	C	G	ENST00000315368	ENSG00000053900	ANAPC4	TRUE	TRUE
chr4	25396717	G	A	ENST00000315368	ENSG00000053900	ANAPC4	TRUE	TRUE
chr4	25396718	G	A	ENST00000315368	ENSG00000053900	ANAPC4	TRUE	TRUE
chr4	25396719	A	T	ENST00000315368	ENSG00000053900	ANAPC4	TRUE	TRUE
chr4	25396722	C	T	ENST00000315368	ENSG00000053900	ANAPC4	TRUE	TRUE
chr4	25396725	A	T	ENST00000315368	ENSG00000053900	ANAPC4	TRUE	TRUE
chr4	25396730	T	A	ENST00000315368	ENSG00000053900	ANAPC4	TRUE	TRUE
chr4	25396730	T	G	ENST00000315368	ENSG00000053900	ANAPC4	TRUE	TRUE
chr4	25396731	G	T	ENST00000315368	ENSG00000053900	ANAPC4	TRUE	TRUE
chr4	25396740	G	T	ENST00000315368	ENSG00000053900	ANAPC4	TRUE	TRUE
chr4	25396755	G	T	ENST00000315368	ENSG00000053900	ANAPC4	TRUE	TRUE
chr4	25396761	G	T	ENST00000315368	ENSG00000053900	ANAPC4	TRUE	TRUE
chr4	25396764	G	T	ENST00000315368	ENSG00000053900	ANAPC4	TRUE	TRUE
chr4	25396765	G	A	ENST00000315368	ENSG00000053900	ANAPC4	TRUE	FALSE
chr4	25396765	G	C	ENST00000315368	ENSG00000053900	ANAPC4	TRUE	FALSE
chr4	25396765	G	T	ENST00000315368	ENSG00000053900	ANAPC4	TRUE	FALSE
chr4	25396766	T	A	ENST00000315368	ENSG00000053900	ANAPC4	TRUE	FALSE
chr4	25396766	T	C	ENST00000315368	ENSG00000053900	ANAPC4	TRUE	FALSE
chr4	25396766	T	G	ENST00000315368	ENSG00000053900	ANAPC4	TRUE	FALSE
chr4	25396846	A	C	ENST00000315368	ENSG00000053900	ANAPC4	TRUE	FALSE
chr4	25396846	A	G	ENST00000315368	ENSG00000053900	ANAPC4	TRUE	FALSE
chr4	25396846	A	T	ENST00000315368	ENSG00000053900	ANAPC4	TRUE	FALSE
chr4	25396847	G	A	ENST00000315368	ENSG00000053900	ANAPC4	TRUE	FALSE
chr4	25396847	G	C	ENST00000315368	ENSG00000053900	ANAPC4	TRUE	FALSE
chr4	25396847	G	T	ENST00000315368	ENSG00000053900	ANAPC4	TRUE	FALSE
chr4	25396880	A	T	ENST00000315368	ENSG00000053900	ANAPC4	TRUE	TRUE
chr4	25396889	G	T	ENST00000315368	ENSG00000053900	ANAPC4	TRUE	TRUE
chr4	25396898	C	T	ENST00000315368	ENSG00000053900	ANAPC4	TRUE	TRUE
chr4	25396900	G	A	ENST00000315368	ENSG00000053900	ANAPC4	TRUE	FALSE
chr4	25396900	G	C	ENST00000315368	ENSG00000053900	ANAPC4	TRUE	FALSE
chr4	25396900	G	T	ENST00000315368	ENSG00000053900	ANAPC4	TRUE	FALSE
chr4	25396901	T	A	ENST00000315368	ENSG00000053900	ANAPC4	TRUE	FALSE
chr4	25396901	T	C	ENST00000315368	ENSG00000053900	ANAPC4	TRUE	FALSE
chr4	25396901	T	G	ENST00000315368	ENSG00000053900	ANAPC4	TRUE	FALSE
chr4	25402969	A	C	ENST00000315368	ENSG00000053900	ANAPC4	TRUE	FALSE
chr4	25402969	A	G	ENST00000315368	ENSG00000053900	ANAPC4	TRUE	FALSE
chr4	25402969	A	T	ENST00000315368	ENSG00000053900	ANAPC4	TRUE	FALSE
chr4	25402970	G	A	ENST00000315368	ENSG00000053900	ANAPC4	TRUE	FALSE
chr4	25402970	G	C	ENST00000315368	ENSG00000053900	ANAPC4	TRUE	FALSE
chr4	25402970	G	T	ENST00000315368	ENSG00000053900	ANAPC4	TRUE	FALSE
chr4	25402990	A	T	ENST00000315368	ENSG00000053900	ANAPC4	TRUE	TRUE
chr4	25402999	A	T	ENST00000315368	ENSG00000053900	ANAPC4	TRUE	TRUE
chr4	25403015	G	A	ENST00000315368	ENSG00000053900	ANAPC4	TRUE	TRUE
chr4	25403016	G	A	ENST00000315368	ENSG00000053900	ANAPC4	TRUE	TRUE
chr4	25403022	T	A	ENST00000315368	ENSG00000053900	ANAPC4	TRUE	TRUE
chr4	25403022	T	G	ENST00000315368	ENSG00000053900	ANAPC4	TRUE	TRUE
chr4	25403027	G	A	ENST00000315368	ENSG00000053900	ANAPC4	TRUE	FALSE
chr4	25403027	G	C	ENST00000315368	ENSG00000053900	ANAPC4	TRUE	FALSE
chr4	25403027	G	T	ENST00000315368	ENSG00000053900	ANAPC4	TRUE	FALSE
chr4	25403028	T	A	ENST00000315368	ENSG00000053900	ANAPC4	TRUE	FALSE
chr4	25403028	T	C	ENST00000315368	ENSG00000053900	ANAPC4	TRUE	FALSE
chr4	25403028	T	G	ENST00000315368	ENSG00000053900	ANAPC4	TRUE	FALSE
chr4	25405571	A	C	ENST00000315368	ENSG00000053900	ANAPC4	TRUE	FALSE
chr4	25405571	A	G	ENST00000315368	ENSG00000053900	ANAPC4	TRUE	FALSE
chr4	25405571	A	T	ENST00000315368	ENSG00000053900	ANAPC4	TRUE	FALSE
chr4	25405572	G	A	ENST00000315368	ENSG00000053900	ANAPC4	TRUE	FALSE
chr4	25405572	G	C	ENST00000315368	ENSG00000053900	ANAPC4	TRUE	FALSE
chr4	25405572	G	T	ENST00000315368	ENSG00000053900	ANAPC4	TRUE	FALSE
chr4	25405579	T	A	ENST00000315368	ENSG00000053900	ANAPC4	TRUE	TRUE
chr4	25405581	A	T	ENST00000315368	ENSG00000053900	ANAPC4	TRUE	TRUE
chr4	25405590	G	T	ENST00000315368	ENSG00000053900	ANAPC4	TRUE	TRUE
chr4	25405608	G	T	ENST00000315368	ENSG00000053900	ANAPC4	TRUE	TRUE
chr4	25405617	A	T	ENST00000315368	ENSG00000053900	ANAPC4	TRUE	TRUE
chr4	25405620	G	A	ENST00000315368	ENSG00000053900	ANAPC4	TRUE	FALSE
chr4	25405620	G	C	ENST00000315368	ENSG00000053900	ANAPC4	TRUE	FALSE
chr4	25405620	G	T	ENST00000315368	ENSG00000053900	ANAPC4	TRUE	FALSE
chr4	25405621	T	A	ENST00000315368	ENSG00000053900	ANAPC4	TRUE	FALSE
chr4	25405621	T	C	ENST00000315368	ENSG00000053900	ANAPC4	TRUE	FALSE
chr4	25405621	T	G	ENST00000315368	ENSG00000053900	ANAPC4	TRUE	FALSE
chr4	25406827	A	C	ENST00000315368	ENSG00000053900	ANAPC4	TRUE	FALSE
chr4	25406827	A	G	ENST00000315368	ENSG00000053900	ANAPC4	TRUE	FALSE
chr4	25406827	A	T	ENST00000315368	ENSG00000053900	ANAPC4	TRUE	FALSE
chr4	25406828	G	A	ENST00000315368	ENSG00000053900	ANAPC4	TRUE	FALSE
chr4	25406828	G	C	ENST00000315368	ENSG00000053900	ANAPC4	TRUE	FALSE
chr4	25406828	G	T	ENST00000315368	ENSG00000053900	ANAPC4	TRUE	FALSE
chr4	25406835	C	T	ENST00000315368	ENSG00000053900	ANAPC4	TRUE	TRUE
chr4	25406838	A	T	ENST00000315368	ENSG00000053900	ANAPC4	TRUE	TRUE
chr4	25406859	G	T	ENST00000315368	ENSG00000053900	ANAPC4	TRUE	TRUE
chr4	25406871	G	T	ENST00000315368	ENSG00000053900	ANAPC4	TRUE	TRUE
chr4	25406883	G	T	ENST00000315368	ENSG00000053900	ANAPC4	TRUE	TRUE
chr4	25406886	G	A	ENST00000315368	ENSG00000053900	ANAPC4	TRUE	TRUE
chr4	25406886	G	C	ENST00000315368	ENSG00000053900	ANAPC4	TRUE	TRUE
chr4	25406886	G	T	ENST00000315368	ENSG00000053900	ANAPC4	TRUE	TRUE
chr4	25406887	T	A	ENST00000315368	ENSG00000053900	ANAPC4	TRUE	TRUE
chr4	25406887	T	C	ENST00000315368	ENSG00000053900	ANAPC4	TRUE	FALSE
chr4	25406887	T	G	ENST00000315368	ENSG00000053900	ANAPC4	TRUE	TRUE
chr4	25407195	A	C	ENST00000315368	ENSG00000053900	ANAPC4	TRUE	TRUE
chr4	25407195	A	G	ENST00000315368	ENSG00000053900	ANAPC4	TRUE	TRUE
chr4	25407195	A	T	ENST00000315368	ENSG00000053900	ANAPC4	TRUE	TRUE
chr4	25407196	G	A	ENST00000315368	ENSG00000053900	ANAPC4	TRUE	TRUE
chr4	25407196	G	C	ENST00000315368	ENSG00000053900	ANAPC4	TRUE	TRUE
chr4	25407196	G	T	ENST00000315368	ENSG00000053900	ANAPC4	TRUE	TRUE
chr4	25407211	T	A	ENST00000315368	ENSG00000053900	ANAPC4	TRUE	TRUE
chr4	25407211	T	G	ENST00000315368	ENSG00000053900	ANAPC4	TRUE	TRUE
chr4	25407215	C	T	ENST00000315368	ENSG00000053900	ANAPC4	TRUE	TRUE
chr4	25407218	A	T	ENST00000315368	ENSG00000053900	ANAPC4	TRUE	TRUE
chr4	25407221	G	T	ENST00000315368	ENSG00000053900	ANAPC4	TRUE	TRUE
chr4	25407224	A	T	ENST00000315368	ENSG00000053900	ANAPC4	TRUE	TRUE
chr4	25407229	C	A	ENST00000315368	ENSG00000053900	ANAPC4	TRUE	TRUE
chr4	25407229	C	G	ENST00000315368	ENSG00000053900	ANAPC4	TRUE	TRUE
chr4	25407239	G	T	ENST00000315368	ENSG00000053900	ANAPC4	TRUE	TRUE
chr4	25407242	A	T	ENST00000315368	ENSG00000053900	ANAPC4	TRUE	TRUE
chr4	25407251	C	T	ENST00000315368	ENSG00000053900	ANAPC4	TRUE	TRUE
chr4	25407254	G	A	ENST00000315368	ENSG00000053900	ANAPC4	TRUE	FALSE
chr4	25407254	G	C	ENST00000315368	ENSG00000053900	ANAPC4	TRUE	FALSE
chr4	25407254	G	T	ENST00000315368	ENSG00000053900	ANAPC4	TRUE	FALSE
chr4	25407255	T	A	ENST00000315368	ENSG00000053900	ANAPC4	TRUE	FALSE
chr4	25407255	T	C	ENST00000315368	ENSG00000053900	ANAPC4	TRUE	FALSE
chr4	25407255	T	G	ENST00000315368	ENSG00000053900	ANAPC4	TRUE	FALSE
chr4	25409696	A	C	ENST00000315368	ENSG00000053900	ANAPC4	TRUE	FALSE
chr4	25409696	A	G	ENST00000315368	ENSG00000053900	ANAPC4	TRUE	FALSE
chr4	25409696	A	T	ENST00000315368	ENSG00000053900	ANAPC4	TRUE	FALSE
chr4	25409697	G	A	ENST00000315368	ENSG00000053900	ANAPC4	TRUE	FALSE
chr4	25409697	G	C	ENST00000315368	ENSG00000053900	ANAPC4	TRUE	FALSE
chr4	25409697	G	T	ENST00000315368	ENSG00000053900	ANAPC4	TRUE	FALSE
chr4	25409700	C	A	ENST00000315368	ENSG00000053900	ANAPC4	TRUE	TRUE
chr4	25409700	C	G	ENST00000315368	ENSG00000053900	ANAPC4	TRUE	TRUE
chr4	25409702	T	A	ENST00000315368	ENSG00000053900	ANAPC4	TRUE	TRUE
chr4	25409704	A	T	ENST00000315368	ENSG00000053900	ANAPC4	TRUE	TRUE
chr4	25409710	G	T	ENST00000315368	ENSG00000053900	ANAPC4	TRUE	TRUE
chr4	25409729	C	A	ENST00000315368	ENSG00000053900	ANAPC4	TRUE	TRUE
chr4	25409729	C	G	ENST00000315368	ENSG00000053900	ANAPC4	TRUE	TRUE
chr4	25409743	G	T	ENST00000315368	ENSG00000053900	ANAPC4	TRUE	TRUE
chr4	25409746	G	T	ENST00000315368	ENSG00000053900	ANAPC4	TRUE	TRUE
chr4	25409752	C	T	ENST00000315368	ENSG00000053900	ANAPC4	TRUE	TRUE
chr4	25409756	G	A	ENST00000315368	ENSG00000053900	ANAPC4	TRUE	TRUE
chr4	25409757	G	A	ENST00000315368	ENSG00000053900	ANAPC4	TRUE	TRUE
chr4	25409760	T	A	ENST00000315368	ENSG00000053900	ANAPC4	TRUE	TRUE
chr4	25409760	T	G	ENST00000315368	ENSG00000053900	ANAPC4	TRUE	TRUE
chr4	25409770	C	T	ENST00000315368	ENSG00000053900	ANAPC4	TRUE	TRUE
chr4	25409788	A	T	ENST00000315368	ENSG00000053900	ANAPC4	TRUE	TRUE
chr4	25409791	G	T	ENST00000315368	ENSG00000053900	ANAPC4	TRUE	TRUE
chr4	25409792	G	A	ENST00000315368	ENSG00000053900	ANAPC4	TRUE	FALSE
chr4	25409792	G	C	ENST00000315368	ENSG00000053900	ANAPC4	TRUE	FALSE
chr4	25409792	G	T	ENST00000315368	ENSG00000053900	ANAPC4	TRUE	FALSE
chr4	25409793	T	A	ENST00000315368	ENSG00000053900	ANAPC4	TRUE	FALSE
chr4	25409793	T	C	ENST00000315368	ENSG00000053900	ANAPC4	TRUE	FALSE
chr4	25409793	T	G	ENST00000315368	ENSG00000053900	ANAPC4	TRUE	FALSE
chr4	25413643	A	C	ENST00000315368	ENSG00000053900	ANAPC4	FALSE	FALSE
chr4	25413643	A	G	ENST00000315368	ENSG00000053900	ANAPC4	FALSE	FALSE
chr4	25413643	A	T	ENST00000315368	ENSG00000053900	ANAPC4	FALSE	FALSE
chr4	25413644	G	A	ENST00000315368	ENSG00000053900	ANAPC4	FALSE	FALSE
chr4	25413644	G	C	ENST00000315368	ENSG00000053900	ANAPC4	FALSE	FALSE
chr4	25413644	G	T	ENST00000315368	ENSG00000053900	ANAPC4	FALSE	FALSE
chr4	25413654	T	A	ENST00000315368	ENSG00000053900	ANAPC4	TRUE	TRUE
chr4	25413667	T	A	ENST00000315368	ENSG00000053900	ANAPC4	TRUE	TRUE
chr4	25413667	T	G	ENST00000315368	ENSG00000053900	ANAPC4	TRUE	TRUE
chr4	25413670	T	A	ENST00000315368	ENSG00000053900	ANAPC4	TRUE	TRUE
chr4	25413670	T	G	ENST00000315368	ENSG00000053900	ANAPC4	TRUE	TRUE
chr4	25413674	C	T	ENST00000315368	ENSG00000053900	ANAPC4	TRUE	TRUE
chr4	25413677	A	T	ENST00000315368	ENSG00000053900	ANAPC4	TRUE	TRUE
chr4	25413681	C	A	ENST00000315368	ENSG00000053900	ANAPC4	TRUE	TRUE
chr4	25413681	C	G	ENST00000315368	ENSG00000053900	ANAPC4	TRUE	TRUE
chr4	25413684	T	A	ENST00000315368	ENSG00000053900	ANAPC4	TRUE	TRUE
chr4	25413695	A	T	ENST00000315368	ENSG00000053900	ANAPC4	TRUE	TRUE
chr4	25413707	G	T	ENST00000315368	ENSG00000053900	ANAPC4	TRUE	TRUE
chr4	25413722	C	T	ENST00000315368	ENSG00000053900	ANAPC4	TRUE	TRUE
chr4	25413727	T	A	ENST00000315368	ENSG00000053900	ANAPC4	TRUE	TRUE
chr4	25413729	T	A	ENST00000315368	ENSG00000053900	ANAPC4	TRUE	TRUE
chr4	25413731	C	T	ENST00000315368	ENSG00000053900	ANAPC4	TRUE	TRUE
chr4	25413734	A	T	ENST00000315368	ENSG00000053900	ANAPC4	TRUE	TRUE
chr4	25413743	G	A	ENST00000315368	ENSG00000053900	ANAPC4	FALSE	FALSE
chr4	25413743	G	C	ENST00000315368	ENSG00000053900	ANAPC4	FALSE	FALSE
chr4	25413743	G	T	ENST00000315368	ENSG00000053900	ANAPC4	FALSE	FALSE
chr4	25413744	T	A	ENST00000315368	ENSG00000053900	ANAPC4	FALSE	FALSE
chr4	25413744	T	C	ENST00000315368	ENSG00000053900	ANAPC4	FALSE	FALSE
chr4	25413744	T	G	ENST00000315368	ENSG00000053900	ANAPC4	FALSE	FALSE
chr4	25414322	A	C	ENST00000315368	ENSG00000053900	ANAPC4	TRUE	FALSE
chr4	25414322	A	G	ENST00000315368	ENSG00000053900	ANAPC4	TRUE	FALSE
chr4	25414322	A	T	ENST00000315368	ENSG00000053900	ANAPC4	TRUE	FALSE
chr4	25414323	G	A	ENST00000315368	ENSG00000053900	ANAPC4	TRUE	FALSE
chr4	25414323	G	C	ENST00000315368	ENSG00000053900	ANAPC4	TRUE	FALSE
chr4	25414323	G	T	ENST00000315368	ENSG00000053900	ANAPC4	TRUE	FALSE
chr4	25414333	G	T	ENST00000315368	ENSG00000053900	ANAPC4	TRUE	TRUE
chr4	25414336	A	T	ENST00000315368	ENSG00000053900	ANAPC4	TRUE	TRUE
chr4	25414340	C	A	ENST00000315368	ENSG00000053900	ANAPC4	TRUE	TRUE
chr4	25414348	C	T	ENST00000315368	ENSG00000053900	ANAPC4	TRUE	TRUE
chr4	25414359	T	A	ENST00000315368	ENSG00000053900	ANAPC4	TRUE	TRUE
chr4	25414367	T	A	ENST00000315368	ENSG00000053900	ANAPC4	TRUE	TRUE
chr4	25414371	T	A	ENST00000315368	ENSG00000053900	ANAPC4	TRUE	TRUE
chr4	25414371	T	G	ENST00000315368	ENSG00000053900	ANAPC4	TRUE	TRUE
chr4	25414372	A	T	ENST00000315368	ENSG00000053900	ANAPC4	TRUE	TRUE
chr4	25414381	A	T	ENST00000315368	ENSG00000053900	ANAPC4	TRUE	TRUE
chr4	25414386	G	A	ENST00000315368	ENSG00000053900	ANAPC4	TRUE	FALSE
chr4	25414386	G	C	ENST00000315368	ENSG00000053900	ANAPC4	TRUE	FALSE
chr4	25414386	G	T	ENST00000315368	ENSG00000053900	ANAPC4	TRUE	FALSE
chr4	25414387	T	A	ENST00000315368	ENSG00000053900	ANAPC4	TRUE	FALSE
chr4	25414387	T	C	ENST00000315368	ENSG00000053900	ANAPC4	TRUE	FALSE
chr4	25414387	T	G	ENST00000315368	ENSG00000053900	ANAPC4	TRUE	FALSE
chr4	25414464	A	C	ENST00000315368	ENSG00000053900	ANAPC4	TRUE	FALSE
chr4	25414464	A	G	ENST00000315368	ENSG00000053900	ANAPC4	TRUE	FALSE
chr4	25414464	A	T	ENST00000315368	ENSG00000053900	ANAPC4	TRUE	FALSE
chr4	25414465	G	A	ENST00000315368	ENSG00000053900	ANAPC4	TRUE	FALSE
chr4	25414465	G	C	ENST00000315368	ENSG00000053900	ANAPC4	TRUE	FALSE
chr4	25414465	G	T	ENST00000315368	ENSG00000053900	ANAPC4	TRUE	FALSE
chr4	25414467	G	T	ENST00000315368	ENSG00000053900	ANAPC4	TRUE	TRUE
chr4	25414482	A	T	ENST00000315368	ENSG00000053900	ANAPC4	TRUE	TRUE
chr4	25414486	T	A	ENST00000315368	ENSG00000053900	ANAPC4	TRUE	TRUE
chr4	25414491	A	T	ENST00000315368	ENSG00000053900	ANAPC4	TRUE	TRUE
chr4	25414505	G	A	ENST00000315368	ENSG00000053900	ANAPC4	TRUE	FALSE
chr4	25414505	G	C	ENST00000315368	ENSG00000053900	ANAPC4	TRUE	FALSE
chr4	25414505	G	T	ENST00000315368	ENSG00000053900	ANAPC4	TRUE	FALSE
chr4	25414506	T	A	ENST00000315368	ENSG00000053900	ANAPC4	TRUE	FALSE
chr4	25414506	T	C	ENST00000315368	ENSG00000053900	ANAPC4	TRUE	FALSE
chr4	25414506	T	G	ENST00000315368	ENSG00000053900	ANAPC4	TRUE	FALSE
chr4	25414597	A	C	ENST00000315368	ENSG00000053900	ANAPC4	TRUE	FALSE
chr4	25414597	A	G	ENST00000315368	ENSG00000053900	ANAPC4	TRUE	FALSE
chr4	25414597	A	T	ENST00000315368	ENSG00000053900	ANAPC4	TRUE	FALSE
chr4	25414598	G	A	ENST00000315368	ENSG00000053900	ANAPC4	TRUE	FALSE
chr4	25414598	G	C	ENST00000315368	ENSG00000053900	ANAPC4	TRUE	FALSE
chr4	25414598	G	T	ENST00000315368	ENSG00000053900	ANAPC4	TRUE	FALSE
chr4	25414601	G	A	ENST00000315368	ENSG00000053900	ANAPC4	TRUE	TRUE
chr4	25414602	G	A	ENST00000315368	ENSG00000053900	ANAPC4	TRUE	TRUE
chr4	25414609	A	T	ENST00000315368	ENSG00000053900	ANAPC4	TRUE	TRUE
chr4	25414616	C	A	ENST00000315368	ENSG00000053900	ANAPC4	TRUE	TRUE
chr4	25414616	C	G	ENST00000315368	ENSG00000053900	ANAPC4	TRUE	TRUE
chr4	25414629	T	A	ENST00000315368	ENSG00000053900	ANAPC4	TRUE	TRUE
chr4	25414629	T	G	ENST00000315368	ENSG00000053900	ANAPC4	TRUE	TRUE
chr4	25414648	G	T	ENST00000315368	ENSG00000053900	ANAPC4	TRUE	TRUE
chr4	25414655	C	A	ENST00000315368	ENSG00000053900	ANAPC4	TRUE	TRUE
chr4	25414655	C	G	ENST00000315368	ENSG00000053900	ANAPC4	TRUE	TRUE
chr4	25414662	T	A	ENST00000315368	ENSG00000053900	ANAPC4	TRUE	TRUE
chr4	25414662	T	G	ENST00000315368	ENSG00000053900	ANAPC4	TRUE	TRUE
chr4	25414663	A	T	ENST00000315368	ENSG00000053900	ANAPC4	TRUE	TRUE
chr4	25414671	C	A	ENST00000315368	ENSG00000053900	ANAPC4	TRUE	TRUE
chr4	25414676	T	A	ENST00000315368	ENSG00000053900	ANAPC4	TRUE	TRUE
chr4	25414676	T	G	ENST00000315368	ENSG00000053900	ANAPC4	TRUE	TRUE
chr4	25414681	A	T	ENST00000315368	ENSG00000053900	ANAPC4	TRUE	TRUE
chr4	25414699	C	T	ENST00000315368	ENSG00000053900	ANAPC4	TRUE	TRUE
chr4	25414701	G	A	ENST00000315368	ENSG00000053900	ANAPC4	TRUE	FALSE
chr4	25414701	G	C	ENST00000315368	ENSG00000053900	ANAPC4	TRUE	TRUE
chr4	25414701	G	T	ENST00000315368	ENSG00000053900	ANAPC4	TRUE	TRUE
chr4	25414702	T	A	ENST00000315368	ENSG00000053900	ANAPC4	TRUE	TRUE
chr4	25414702	T	C	ENST00000315368	ENSG00000053900	ANAPC4	TRUE	FALSE
chr4	25414702	T	G	ENST00000315368	ENSG00000053900	ANAPC4	TRUE	TRUE
chr4	25415464	A	C	ENST00000315368	ENSG00000053900	ANAPC4	TRUE	FALSE
chr4	25415464	A	G	ENST00000315368	ENSG00000053900	ANAPC4	TRUE	FALSE
chr4	25415464	A	T	ENST00000315368	ENSG00000053900	ANAPC4	TRUE	FALSE
chr4	25415465	G	A	ENST00000315368	ENSG00000053900	ANAPC4	TRUE	FALSE
chr4	25415465	G	C	ENST00000315368	ENSG00000053900	ANAPC4	TRUE	FALSE
chr4	25415465	G	T	ENST00000315368	ENSG00000053900	ANAPC4	TRUE	FALSE
chr4	25415479	G	T	ENST00000315368	ENSG00000053900	ANAPC4	TRUE	TRUE
chr4	25415494	A	T	ENST00000315368	ENSG00000053900	ANAPC4	TRUE	TRUE
chr4	25415514	T	A	ENST00000315368	ENSG00000053900	ANAPC4	TRUE	TRUE
chr4	25415514	T	G	ENST00000315368	ENSG00000053900	ANAPC4	TRUE	TRUE
chr4	25415524	G	T	ENST00000315368	ENSG00000053900	ANAPC4	TRUE	TRUE
chr4	25415527	A	T	ENST00000315368	ENSG00000053900	ANAPC4	TRUE	TRUE
chr4	25415533	A	T	ENST00000315368	ENSG00000053900	ANAPC4	TRUE	TRUE
chr4	25415536	A	T	ENST00000315368	ENSG00000053900	ANAPC4	TRUE	TRUE
chr4	25415541	G	A	ENST00000315368	ENSG00000053900	ANAPC4	TRUE	TRUE
chr4	25415541	G	C	ENST00000315368	ENSG00000053900	ANAPC4	TRUE	TRUE
chr4	25415541	G	T	ENST00000315368	ENSG00000053900	ANAPC4	TRUE	TRUE
chr4	25415542	T	A	ENST00000315368	ENSG00000053900	ANAPC4	TRUE	TRUE
chr4	25415542	T	C	ENST00000315368	ENSG00000053900	ANAPC4	TRUE	FALSE
chr4	25415542	T	G	ENST00000315368	ENSG00000053900	ANAPC4	TRUE	TRUE
chr4	25416423	A	C	ENST00000315368	ENSG00000053900	ANAPC4	TRUE	FALSE
chr4	25416423	A	G	ENST00000315368	ENSG00000053900	ANAPC4	TRUE	FALSE
chr4	25416423	A	T	ENST00000315368	ENSG00000053900	ANAPC4	TRUE	FALSE
chr4	25416424	G	A	ENST00000315368	ENSG00000053900	ANAPC4	TRUE	FALSE
chr4	25416424	G	C	ENST00000315368	ENSG00000053900	ANAPC4	TRUE	FALSE
chr4	25416424	G	T	ENST00000315368	ENSG00000053900	ANAPC4	TRUE	FALSE
chr4	25416431	C	A	ENST00000315368	ENSG00000053900	ANAPC4	TRUE	TRUE
chr4	25416431	C	G	ENST00000315368	ENSG00000053900	ANAPC4	TRUE	TRUE
chr4	25416437	T	A	ENST00000315368	ENSG00000053900	ANAPC4	TRUE	TRUE
chr4	25416439	T	A	ENST00000315368	ENSG00000053900	ANAPC4	TRUE	TRUE
chr4	25416439	T	G	ENST00000315368	ENSG00000053900	ANAPC4	TRUE	TRUE
chr4	25416447	C	T	ENST00000315368	ENSG00000053900	ANAPC4	TRUE	TRUE
chr4	25416455	T	A	ENST00000315368	ENSG00000053900	ANAPC4	TRUE	TRUE
chr4	25416455	T	G	ENST00000315368	ENSG00000053900	ANAPC4	TRUE	TRUE
chr4	25416462	G	T	ENST00000315368	ENSG00000053900	ANAPC4	TRUE	TRUE
chr4	25416483	A	T	ENST00000315368	ENSG00000053900	ANAPC4	TRUE	TRUE
chr4	25416495	G	T	ENST00000315368	ENSG00000053900	ANAPC4	TRUE	TRUE
chr4	25416501	G	T	ENST00000315368	ENSG00000053900	ANAPC4	TRUE	TRUE
chr4	25416504	G	T	ENST00000315368	ENSG00000053900	ANAPC4	TRUE	TRUE
chr4	25416507	A	T	ENST00000315368	ENSG00000053900	ANAPC4	TRUE	TRUE
chr4	25416513	A	T	ENST00000315368	ENSG00000053900	ANAPC4	TRUE	TRUE
chr4	25416520	T	A	ENST00000315368	ENSG00000053900	ANAPC4	TRUE	TRUE
chr4	25416525	C	T	ENST00000315368	ENSG00000053900	ANAPC4	TRUE	TRUE
chr4	25416535	T	A	ENST00000315368	ENSG00000053900	ANAPC4	TRUE	TRUE
chr4	25416541	T	A	ENST00000315368	ENSG00000053900	ANAPC4	TRUE	TRUE
chr4	25416541	T	G	ENST00000315368	ENSG00000053900	ANAPC4	TRUE	TRUE
chr4	25416548	T	A	ENST00000315368	ENSG00000053900	ANAPC4	TRUE	TRUE
chr4	25416548	T	G	ENST00000315368	ENSG00000053900	ANAPC4	TRUE	TRUE
chr4	25416555	G	T	ENST00000315368	ENSG00000053900	ANAPC4	TRUE	TRUE
chr4	25416567	G	T	ENST00000315368	ENSG00000053900	ANAPC4	TRUE	TRUE
chr4	25416572	T	A	ENST00000315368	ENSG00000053900	ANAPC4	TRUE	TRUE
chr4	25416572	T	G	ENST00000315368	ENSG00000053900	ANAPC4	TRUE	TRUE
chr4	25416573	C	T	ENST00000315368	ENSG00000053900	ANAPC4	TRUE	TRUE
chr4	25416590	T	A	ENST00000315368	ENSG00000053900	ANAPC4	TRUE	TRUE
chr4	25416590	T	G	ENST00000315368	ENSG00000053900	ANAPC4	TRUE	TRUE
chr4	25416599	G	A	ENST00000315368	ENSG00000053900	ANAPC4	TRUE	TRUE
chr4	25416599	G	C	ENST00000315368	ENSG00000053900	ANAPC4	TRUE	TRUE
chr4	25416599	G	T	ENST00000315368	ENSG00000053900	ANAPC4	TRUE	TRUE
chr4	25416600	T	A	ENST00000315368	ENSG00000053900	ANAPC4	TRUE	TRUE
chr4	25416600	T	C	ENST00000315368	ENSG00000053900	ANAPC4	TRUE	TRUE
chr4	25416600	T	G	ENST00000315368	ENSG00000053900	ANAPC4	TRUE	TRUE
chr4	25417614	A	C	ENST00000315368	ENSG00000053900	ANAPC4	TRUE	FALSE
chr4	25417614	A	G	ENST00000315368	ENSG00000053900	ANAPC4	TRUE	FALSE
chr4	25417614	A	T	ENST00000315368	ENSG00000053900	ANAPC4	TRUE	FALSE
chr4	25417615	G	A	ENST00000315368	ENSG00000053900	ANAPC4	TRUE	FALSE
chr4	25417615	G	C	ENST00000315368	ENSG00000053900	ANAPC4	TRUE	FALSE
chr4	25417615	G	T	ENST00000315368	ENSG00000053900	ANAPC4	TRUE	FALSE
chr4	25417623	G	T	ENST00000315368	ENSG00000053900	ANAPC4	TRUE	TRUE
chr4	25417626	C	T	ENST00000315368	ENSG00000053900	ANAPC4	TRUE	TRUE
chr4	25417631	T	A	ENST00000315368	ENSG00000053900	ANAPC4	TRUE	TRUE
chr4	25417662	G	T	ENST00000315368	ENSG00000053900	ANAPC4	TRUE	TRUE
chr4	25417665	A	T	ENST00000315368	ENSG00000053900	ANAPC4	TRUE	TRUE
chr4	25417672	G	A	ENST00000315368	ENSG00000053900	ANAPC4	TRUE	TRUE
chr4	25417673	G	A	ENST00000315368	ENSG00000053900	ANAPC4	TRUE	TRUE
chr4	25417674	A	T	ENST00000315368	ENSG00000053900	ANAPC4	TRUE	TRUE
chr4	25417678	T	A	ENST00000315368	ENSG00000053900	ANAPC4	TRUE	TRUE
chr4	25417678	T	G	ENST00000315368	ENSG00000053900	ANAPC4	TRUE	TRUE
chr4	25417683	G	T	ENST00000315368	ENSG00000053900	ANAPC4	TRUE	TRUE
chr4	25417692	A	T	ENST00000315368	ENSG00000053900	ANAPC4	FALSE	FALSE
chr4	25417698	C	T	ENST00000315368	ENSG00000053900	ANAPC4	FALSE	FALSE
chr4	25417703	T	A	ENST00000315368	ENSG00000053900	ANAPC4	FALSE	FALSE
chr4	25417703	T	G	ENST00000315368	ENSG00000053900	ANAPC4	FALSE	FALSE
chr4	25417722	C	T	ENST00000315368	ENSG00000053900	ANAPC4	FALSE	FALSE
chr4	25417725	A	T	ENST00000315368	ENSG00000053900	ANAPC4	FALSE	FALSE
chr4	25417736	T	A	ENST00000315368	ENSG00000053900	ANAPC4	FALSE	FALSE
chr4	25417740	G	A	ENST00000315368	ENSG00000053900	ANAPC4	TRUE	TRUE
chr4	25417740	G	C	ENST00000315368	ENSG00000053900	ANAPC4	TRUE	TRUE
chr4	25417740	G	T	ENST00000315368	ENSG00000053900	ANAPC4	TRUE	TRUE
chr4	25417741	T	A	ENST00000315368	ENSG00000053900	ANAPC4	TRUE	TRUE
chr4	25417741	T	C	ENST00000315368	ENSG00000053900	ANAPC4	TRUE	FALSE
chr4	25417741	T	G	ENST00000315368	ENSG00000053900	ANAPC4	TRUE	TRUE
chr4	25418153	A	C	ENST00000315368	ENSG00000053900	ANAPC4	TRUE	FALSE
chr4	25418153	A	G	ENST00000315368	ENSG00000053900	ANAPC4	TRUE	FALSE
chr4	25418153	A	T	ENST00000315368	ENSG00000053900	ANAPC4	TRUE	FALSE
chr4	25418154	G	A	ENST00000315368	ENSG00000053900	ANAPC4	TRUE	FALSE
chr4	25418154	G	C	ENST00000315368	ENSG00000053900	ANAPC4	TRUE	FALSE
chr4	25418154	G	T	ENST00000315368	ENSG00000053900	ANAPC4	TRUE	FALSE
chr4	25418156	T	A	ENST00000315368	ENSG00000053900	ANAPC4	FALSE	FALSE
chr4	25418156	T	G	ENST00000315368	ENSG00000053900	ANAPC4	FALSE	FALSE
chr4	25418162	C	A	ENST00000315368	ENSG00000053900	ANAPC4	FALSE	FALSE
chr4	25418162	C	G	ENST00000315368	ENSG00000053900	ANAPC4	FALSE	FALSE
chr4	25418179	A	T	ENST00000315368	ENSG00000053900	ANAPC4	FALSE	FALSE
chr4	25418188	G	T	ENST00000315368	ENSG00000053900	ANAPC4	FALSE	FALSE
chr4	25418206	G	T	ENST00000315368	ENSG00000053900	ANAPC4	FALSE	FALSE
chr4	25418210	G	A	ENST00000315368	ENSG00000053900	ANAPC4	FALSE	FALSE
chr4	25418211	G	A	ENST00000315368	ENSG00000053900	ANAPC4	FALSE	FALSE
chr4	25418212	G	T	ENST00000315368	ENSG00000053900	ANAPC4	FALSE	FALSE
chr4	25418221	G	T	ENST00000315368	ENSG00000053900	ANAPC4	FALSE	FALSE
chr4	25418228	C	A	ENST00000315368	ENSG00000053900	ANAPC4	FALSE	FALSE
chr4	25418228	C	G	ENST00000315368	ENSG00000053900	ANAPC4	FALSE	FALSE
chr4	25418233	G	T	ENST00000315368	ENSG00000053900	ANAPC4	FALSE	FALSE
chr4	25418236	G	T	ENST00000315368	ENSG00000053900	ANAPC4	FALSE	FALSE
chr4	25418239	G	T	ENST00000315368	ENSG00000053900	ANAPC4	FALSE	FALSE
chr4	25418242	G	T	ENST00000315368	ENSG00000053900	ANAPC4	FALSE	FALSE
chr4	25418254	A	T	ENST00000315368	ENSG00000053900	ANAPC4	FALSE	FALSE
chr4	25418263	A	T	ENST00000315368	ENSG00000053900	ANAPC4	FALSE	FALSE
chr4	25418269	A	T	ENST00000315368	ENSG00000053900	ANAPC4	FALSE	FALSE
chr4	25418272	G	T	ENST00000315368	ENSG00000053900	ANAPC4	FALSE	FALSE
chr4	25418275	G	T	ENST00000315368	ENSG00000053900	ANAPC4	FALSE	FALSE
chr4	25418282	T	A	ENST00000315368	ENSG00000053900	ANAPC4	FALSE	FALSE
chr4	25418285	C	A	ENST00000315368	ENSG00000053900	ANAPC4	FALSE	FALSE
chr4	25418287	G	T	ENST00000315368	ENSG00000053900	ANAPC4	FALSE	FALSE
chr4	25418291	C	A	ENST00000315368	ENSG00000053900	ANAPC4	FALSE	FALSE
chr4	25418291	C	G	ENST00000315368	ENSG00000053900	ANAPC4	FALSE	FALSE
chr4	25418293	G	T	ENST00000315368	ENSG00000053900	ANAPC4	FALSE	FALSE
chr4	25418299	G	T	ENST00000315368	ENSG00000053900	ANAPC4	FALSE	FALSE
chr4	25418305	C	T	ENST00000315368	ENSG00000053900	ANAPC4	FALSE	FALSE
chr4	25418308	C	T	ENST00000315368	ENSG00000053900	ANAPC4	FALSE	FALSE
chr4	25418327	T	A	ENST00000315368	ENSG00000053900	ANAPC4	FALSE	FALSE
chr4	25418327	T	G	ENST00000315368	ENSG00000053900	ANAPC4	FALSE	FALSE
chr4	25418335	G	T	ENST00000315368	ENSG00000053900	ANAPC4	FALSE	FALSE
chr4	25418347	A	T	ENST00000315368	ENSG00000053900	ANAPC4	FALSE	FALSE
chr4	25418353	G	T	ENST00000315368	ENSG00000053900	ANAPC4	FALSE	FALSE
chr4	25418356	A	T	ENST00000315368	ENSG00000053900	ANAPC4	FALSE	FALSE
chr4	25418368	G	T	ENST00000315368	ENSG00000053900	ANAPC4	FALSE	FALSE
chr4	25655891	G	A	ENST00000382051	ENSG00000157765	SLC34A2	TRUE	FALSE
chr4	25655891	G	C	ENST00000382051	ENSG00000157765	SLC34A2	TRUE	FALSE
chr4	25655891	G	T	ENST00000382051	ENSG00000157765	SLC34A2	TRUE	FALSE
chr4	25655892	T	A	ENST00000382051	ENSG00000157765	SLC34A2	TRUE	FALSE
chr4	25655892	T	C	ENST00000382051	ENSG00000157765	SLC34A2	TRUE	FALSE
chr4	25655892	T	G	ENST00000382051	ENSG00000157765	SLC34A2	TRUE	FALSE
chr4	25662496	A	C	ENST00000382051	ENSG00000157765	SLC34A2	TRUE	FALSE
chr4	25662496	A	G	ENST00000382051	ENSG00000157765	SLC34A2	TRUE	FALSE
chr4	25662496	A	T	ENST00000382051	ENSG00000157765	SLC34A2	TRUE	FALSE
chr4	25662497	G	A	ENST00000382051	ENSG00000157765	SLC34A2	TRUE	FALSE
chr4	25662497	G	C	ENST00000382051	ENSG00000157765	SLC34A2	TRUE	FALSE
chr4	25662497	G	T	ENST00000382051	ENSG00000157765	SLC34A2	TRUE	FALSE
chr4	25662511	G	A	ENST00000382051	ENSG00000157765	SLC34A2	FALSE	FALSE
chr4	25662512	G	A	ENST00000382051	ENSG00000157765	SLC34A2	FALSE	FALSE
chr4	25662516	G	T	ENST00000382051	ENSG00000157765	SLC34A2	FALSE	FALSE
chr4	25662520	T	A	ENST00000382051	ENSG00000157765	SLC34A2	FALSE	FALSE
chr4	25662522	G	T	ENST00000382051	ENSG00000157765	SLC34A2	FALSE	FALSE
chr4	25662531	C	T	ENST00000382051	ENSG00000157765	SLC34A2	FALSE	FALSE
chr4	25662546	A	T	ENST00000382051	ENSG00000157765	SLC34A2	FALSE	FALSE
chr4	25662551	C	A	ENST00000382051	ENSG00000157765	SLC34A2	FALSE	FALSE
chr4	25662551	C	G	ENST00000382051	ENSG00000157765	SLC34A2	FALSE	FALSE
chr4	25662555	G	T	ENST00000382051	ENSG00000157765	SLC34A2	TRUE	FALSE
chr4	25662570	C	T	ENST00000382051	ENSG00000157765	SLC34A2	TRUE	FALSE
chr4	25662573	C	T	ENST00000382051	ENSG00000157765	SLC34A2	TRUE	TRUE
chr4	25662591	A	T	ENST00000382051	ENSG00000157765	SLC34A2	TRUE	TRUE
chr4	25662597	A	T	ENST00000382051	ENSG00000157765	SLC34A2	TRUE	TRUE
chr4	25662600	G	T	ENST00000382051	ENSG00000157765	SLC34A2	TRUE	TRUE
chr4	25662609	A	T	ENST00000382051	ENSG00000157765	SLC34A2	TRUE	TRUE
chr4	25662613	G	A	ENST00000382051	ENSG00000157765	SLC34A2	TRUE	FALSE
chr4	25662613	G	C	ENST00000382051	ENSG00000157765	SLC34A2	TRUE	FALSE
chr4	25662613	G	T	ENST00000382051	ENSG00000157765	SLC34A2	TRUE	FALSE
chr4	25662614	T	A	ENST00000382051	ENSG00000157765	SLC34A2	TRUE	FALSE
chr4	25662614	T	C	ENST00000382051	ENSG00000157765	SLC34A2	TRUE	FALSE
chr4	25662614	T	G	ENST00000382051	ENSG00000157765	SLC34A2	TRUE	FALSE
chr4	25662703	A	C	ENST00000382051	ENSG00000157765	SLC34A2	TRUE	FALSE
chr4	25662703	A	G	ENST00000382051	ENSG00000157765	SLC34A2	TRUE	FALSE
chr4	25662703	A	T	ENST00000382051	ENSG00000157765	SLC34A2	TRUE	FALSE
chr4	25662704	G	A	ENST00000382051	ENSG00000157765	SLC34A2	TRUE	FALSE
chr4	25662704	G	C	ENST00000382051	ENSG00000157765	SLC34A2	TRUE	FALSE
chr4	25662704	G	T	ENST00000382051	ENSG00000157765	SLC34A2	TRUE	FALSE
chr4	25662716	G	T	ENST00000382051	ENSG00000157765	SLC34A2	TRUE	TRUE
chr4	25662731	A	T	ENST00000382051	ENSG00000157765	SLC34A2	TRUE	TRUE
chr4	25662737	G	T	ENST00000382051	ENSG00000157765	SLC34A2	TRUE	TRUE
chr4	25662754	C	A	ENST00000382051	ENSG00000157765	SLC34A2	TRUE	TRUE
chr4	25662754	C	G	ENST00000382051	ENSG00000157765	SLC34A2	TRUE	TRUE
chr4	25662776	G	T	ENST00000382051	ENSG00000157765	SLC34A2	TRUE	TRUE
chr4	25662785	G	T	ENST00000382051	ENSG00000157765	SLC34A2	TRUE	TRUE
chr4	25662801	G	A	ENST00000382051	ENSG00000157765	SLC34A2	TRUE	TRUE
chr4	25662802	G	A	ENST00000382051	ENSG00000157765	SLC34A2	TRUE	TRUE
chr4	25662818	C	T	ENST00000382051	ENSG00000157765	SLC34A2	TRUE	TRUE
chr4	25662825	C	A	ENST00000382051	ENSG00000157765	SLC34A2	TRUE	TRUE
chr4	25662833	A	T	ENST00000382051	ENSG00000157765	SLC34A2	TRUE	TRUE
chr4	25662837	G	A	ENST00000382051	ENSG00000157765	SLC34A2	TRUE	TRUE
chr4	25662838	G	A	ENST00000382051	ENSG00000157765	SLC34A2	TRUE	TRUE
chr4	25662840	C	A	ENST00000382051	ENSG00000157765	SLC34A2	TRUE	TRUE
chr4	25662840	C	G	ENST00000382051	ENSG00000157765	SLC34A2	TRUE	TRUE
chr4	25662842	G	T	ENST00000382051	ENSG00000157765	SLC34A2	TRUE	TRUE
chr4	25662843	G	A	ENST00000382051	ENSG00000157765	SLC34A2	TRUE	FALSE
chr4	25662843	G	C	ENST00000382051	ENSG00000157765	SLC34A2	TRUE	FALSE
chr4	25662843	G	T	ENST00000382051	ENSG00000157765	SLC34A2	TRUE	FALSE
chr4	25662844	T	A	ENST00000382051	ENSG00000157765	SLC34A2	TRUE	FALSE
chr4	25662844	T	C	ENST00000382051	ENSG00000157765	SLC34A2	TRUE	FALSE
chr4	25662844	T	G	ENST00000382051	ENSG00000157765	SLC34A2	TRUE	FALSE
chr4	25664200	A	C	ENST00000382051	ENSG00000157765	SLC34A2	TRUE	FALSE
chr4	25664200	A	G	ENST00000382051	ENSG00000157765	SLC34A2	TRUE	FALSE
chr4	25664200	A	T	ENST00000382051	ENSG00000157765	SLC34A2	TRUE	FALSE
chr4	25664201	G	A	ENST00000382051	ENSG00000157765	SLC34A2	TRUE	FALSE
chr4	25664201	G	C	ENST00000382051	ENSG00000157765	SLC34A2	TRUE	FALSE
chr4	25664201	G	T	ENST00000382051	ENSG00000157765	SLC34A2	TRUE	FALSE
chr4	25664204	A	T	ENST00000382051	ENSG00000157765	SLC34A2	TRUE	TRUE
chr4	25664213	A	T	ENST00000382051	ENSG00000157765	SLC34A2	TRUE	TRUE
chr4	25664219	A	T	ENST00000382051	ENSG00000157765	SLC34A2	TRUE	TRUE
chr4	25664230	T	A	ENST00000382051	ENSG00000157765	SLC34A2	TRUE	TRUE
chr4	25664237	C	T	ENST00000382051	ENSG00000157765	SLC34A2	TRUE	TRUE
chr4	25664249	A	T	ENST00000382051	ENSG00000157765	SLC34A2	TRUE	TRUE
chr4	25664253	T	A	ENST00000382051	ENSG00000157765	SLC34A2	TRUE	TRUE
chr4	25664259	T	A	ENST00000382051	ENSG00000157765	SLC34A2	TRUE	TRUE
chr4	25664259	T	G	ENST00000382051	ENSG00000157765	SLC34A2	TRUE	TRUE
chr4	25664267	G	T	ENST00000382051	ENSG00000157765	SLC34A2	TRUE	TRUE
chr4	25664278	C	A	ENST00000382051	ENSG00000157765	SLC34A2	TRUE	TRUE
chr4	25664278	C	G	ENST00000382051	ENSG00000157765	SLC34A2	TRUE	TRUE
chr4	25664290	C	A	ENST00000382051	ENSG00000157765	SLC34A2	TRUE	TRUE
chr4	25664318	C	T	ENST00000382051	ENSG00000157765	SLC34A2	TRUE	TRUE
chr4	25664327	G	T	ENST00000382051	ENSG00000157765	SLC34A2	TRUE	TRUE
chr4	25664330	G	T	ENST00000382051	ENSG00000157765	SLC34A2	TRUE	TRUE
chr4	25664331	G	A	ENST00000382051	ENSG00000157765	SLC34A2	TRUE	FALSE
chr4	25664331	G	C	ENST00000382051	ENSG00000157765	SLC34A2	TRUE	FALSE
chr4	25664331	G	T	ENST00000382051	ENSG00000157765	SLC34A2	TRUE	FALSE
chr4	25664332	T	A	ENST00000382051	ENSG00000157765	SLC34A2	TRUE	FALSE
chr4	25664332	T	C	ENST00000382051	ENSG00000157765	SLC34A2	TRUE	FALSE
chr4	25664332	T	G	ENST00000382051	ENSG00000157765	SLC34A2	TRUE	FALSE
chr4	25666126	A	C	ENST00000382051	ENSG00000157765	SLC34A2	TRUE	FALSE
chr4	25666126	A	G	ENST00000382051	ENSG00000157765	SLC34A2	TRUE	FALSE
chr4	25666126	A	T	ENST00000382051	ENSG00000157765	SLC34A2	TRUE	FALSE
chr4	25666127	G	A	ENST00000382051	ENSG00000157765	SLC34A2	TRUE	FALSE
chr4	25666127	G	C	ENST00000382051	ENSG00000157765	SLC34A2	TRUE	FALSE
chr4	25666127	G	T	ENST00000382051	ENSG00000157765	SLC34A2	TRUE	FALSE
chr4	25666130	A	T	ENST00000382051	ENSG00000157765	SLC34A2	TRUE	TRUE
chr4	25666139	G	T	ENST00000382051	ENSG00000157765	SLC34A2	TRUE	TRUE
chr4	25666142	C	T	ENST00000382051	ENSG00000157765	SLC34A2	TRUE	TRUE
chr4	25666179	T	A	ENST00000382051	ENSG00000157765	SLC34A2	TRUE	TRUE
chr4	25666182	T	A	ENST00000382051	ENSG00000157765	SLC34A2	TRUE	TRUE
chr4	25666215	T	A	ENST00000382051	ENSG00000157765	SLC34A2	TRUE	TRUE
chr4	25666220	C	T	ENST00000382051	ENSG00000157765	SLC34A2	TRUE	TRUE
chr4	25666236	C	A	ENST00000382051	ENSG00000157765	SLC34A2	TRUE	TRUE
chr4	25666236	C	G	ENST00000382051	ENSG00000157765	SLC34A2	TRUE	TRUE
chr4	25666269	C	A	ENST00000382051	ENSG00000157765	SLC34A2	TRUE	TRUE
chr4	25666269	C	G	ENST00000382051	ENSG00000157765	SLC34A2	TRUE	TRUE
chr4	25666272	G	A	ENST00000382051	ENSG00000157765	SLC34A2	TRUE	FALSE
chr4	25666272	G	C	ENST00000382051	ENSG00000157765	SLC34A2	TRUE	FALSE
chr4	25666272	G	T	ENST00000382051	ENSG00000157765	SLC34A2	TRUE	FALSE
chr4	25666273	T	A	ENST00000382051	ENSG00000157765	SLC34A2	TRUE	FALSE
chr4	25666273	T	C	ENST00000382051	ENSG00000157765	SLC34A2	TRUE	FALSE
chr4	25666273	T	G	ENST00000382051	ENSG00000157765	SLC34A2	TRUE	FALSE
chr4	25667878	A	C	ENST00000382051	ENSG00000157765	SLC34A2	TRUE	FALSE
chr4	25667878	A	G	ENST00000382051	ENSG00000157765	SLC34A2	TRUE	FALSE
chr4	25667878	A	T	ENST00000382051	ENSG00000157765	SLC34A2	TRUE	FALSE
chr4	25667879	G	A	ENST00000382051	ENSG00000157765	SLC34A2	TRUE	FALSE
chr4	25667879	G	C	ENST00000382051	ENSG00000157765	SLC34A2	TRUE	FALSE
chr4	25667879	G	T	ENST00000382051	ENSG00000157765	SLC34A2	TRUE	FALSE
chr4	25667880	T	A	ENST00000382051	ENSG00000157765	SLC34A2	TRUE	TRUE
chr4	25667927	G	T	ENST00000382051	ENSG00000157765	SLC34A2	TRUE	TRUE
chr4	25667934	C	A	ENST00000382051	ENSG00000157765	SLC34A2	TRUE	TRUE
chr4	25667934	C	G	ENST00000382051	ENSG00000157765	SLC34A2	TRUE	TRUE
chr4	25667963	C	T	ENST00000382051	ENSG00000157765	SLC34A2	TRUE	TRUE
chr4	25667969	G	T	ENST00000382051	ENSG00000157765	SLC34A2	TRUE	TRUE
chr4	25667981	G	T	ENST00000382051	ENSG00000157765	SLC34A2	TRUE	TRUE
chr4	25667987	A	T	ENST00000382051	ENSG00000157765	SLC34A2	TRUE	TRUE
chr4	25667990	A	T	ENST00000382051	ENSG00000157765	SLC34A2	TRUE	TRUE
chr4	25667992	G	A	ENST00000382051	ENSG00000157765	SLC34A2	TRUE	FALSE
chr4	25667992	G	C	ENST00000382051	ENSG00000157765	SLC34A2	TRUE	FALSE
chr4	25667992	G	T	ENST00000382051	ENSG00000157765	SLC34A2	TRUE	FALSE
chr4	25667993	T	A	ENST00000382051	ENSG00000157765	SLC34A2	TRUE	FALSE
chr4	25667993	T	C	ENST00000382051	ENSG00000157765	SLC34A2	TRUE	FALSE
chr4	25667993	T	G	ENST00000382051	ENSG00000157765	SLC34A2	TRUE	FALSE
chr4	25669645	A	C	ENST00000382051	ENSG00000157765	SLC34A2	TRUE	FALSE
chr4	25669645	A	G	ENST00000382051	ENSG00000157765	SLC34A2	TRUE	FALSE
chr4	25669645	A	T	ENST00000382051	ENSG00000157765	SLC34A2	TRUE	FALSE
chr4	25669646	G	A	ENST00000382051	ENSG00000157765	SLC34A2	TRUE	FALSE
chr4	25669646	G	C	ENST00000382051	ENSG00000157765	SLC34A2	TRUE	FALSE
chr4	25669646	G	T	ENST00000382051	ENSG00000157765	SLC34A2	TRUE	FALSE
chr4	25669657	G	T	ENST00000382051	ENSG00000157765	SLC34A2	TRUE	TRUE
chr4	25669685	G	A	ENST00000382051	ENSG00000157765	SLC34A2	TRUE	TRUE
chr4	25669686	G	A	ENST00000382051	ENSG00000157765	SLC34A2	TRUE	TRUE
chr4	25669697	T	A	ENST00000382051	ENSG00000157765	SLC34A2	TRUE	TRUE
chr4	25669706	T	A	ENST00000382051	ENSG00000157765	SLC34A2	TRUE	TRUE
chr4	25669714	G	T	ENST00000382051	ENSG00000157765	SLC34A2	TRUE	TRUE
chr4	25669731	C	A	ENST00000382051	ENSG00000157765	SLC34A2	TRUE	TRUE
chr4	25669731	C	G	ENST00000382051	ENSG00000157765	SLC34A2	TRUE	TRUE
chr4	25669735	G	T	ENST00000382051	ENSG00000157765	SLC34A2	TRUE	TRUE
chr4	25669747	C	T	ENST00000382051	ENSG00000157765	SLC34A2	TRUE	TRUE
chr4	25669759	G	T	ENST00000382051	ENSG00000157765	SLC34A2	TRUE	TRUE
chr4	25669774	A	T	ENST00000382051	ENSG00000157765	SLC34A2	TRUE	TRUE
chr4	25669780	G	T	ENST00000382051	ENSG00000157765	SLC34A2	TRUE	TRUE
chr4	25669783	G	T	ENST00000382051	ENSG00000157765	SLC34A2	TRUE	TRUE
chr4	25669804	A	T	ENST00000382051	ENSG00000157765	SLC34A2	TRUE	TRUE
chr4	25669816	A	T	ENST00000382051	ENSG00000157765	SLC34A2	TRUE	TRUE
chr4	25669828	A	T	ENST00000382051	ENSG00000157765	SLC34A2	TRUE	TRUE
chr4	25669840	C	T	ENST00000382051	ENSG00000157765	SLC34A2	TRUE	TRUE
chr4	25669843	G	A	ENST00000382051	ENSG00000157765	SLC34A2	TRUE	FALSE
chr4	25669843	G	C	ENST00000382051	ENSG00000157765	SLC34A2	TRUE	FALSE
chr4	25669843	G	T	ENST00000382051	ENSG00000157765	SLC34A2	TRUE	FALSE
chr4	25669844	T	A	ENST00000382051	ENSG00000157765	SLC34A2	TRUE	FALSE
chr4	25669844	T	C	ENST00000382051	ENSG00000157765	SLC34A2	TRUE	FALSE
chr4	25669844	T	G	ENST00000382051	ENSG00000157765	SLC34A2	TRUE	FALSE
chr4	25670736	A	C	ENST00000382051	ENSG00000157765	SLC34A2	TRUE	FALSE
chr4	25670736	A	G	ENST00000382051	ENSG00000157765	SLC34A2	TRUE	FALSE
chr4	25670736	A	T	ENST00000382051	ENSG00000157765	SLC34A2	TRUE	FALSE
chr4	25670737	G	A	ENST00000382051	ENSG00000157765	SLC34A2	TRUE	FALSE
chr4	25670737	G	C	ENST00000382051	ENSG00000157765	SLC34A2	TRUE	FALSE
chr4	25670737	G	T	ENST00000382051	ENSG00000157765	SLC34A2	TRUE	FALSE
chr4	25670744	A	T	ENST00000382051	ENSG00000157765	SLC34A2	TRUE	TRUE
chr4	25670747	A	T	ENST00000382051	ENSG00000157765	SLC34A2	TRUE	TRUE
chr4	25670759	C	T	ENST00000382051	ENSG00000157765	SLC34A2	TRUE	TRUE
chr4	25670777	G	T	ENST00000382051	ENSG00000157765	SLC34A2	TRUE	TRUE
chr4	25670780	A	T	ENST00000382051	ENSG00000157765	SLC34A2	TRUE	TRUE
chr4	25670786	A	T	ENST00000382051	ENSG00000157765	SLC34A2	TRUE	TRUE
chr4	25670792	A	T	ENST00000382051	ENSG00000157765	SLC34A2	TRUE	TRUE
chr4	25670804	A	T	ENST00000382051	ENSG00000157765	SLC34A2	TRUE	TRUE
chr4	25670811	G	A	ENST00000382051	ENSG00000157765	SLC34A2	TRUE	TRUE
chr4	25670812	G	A	ENST00000382051	ENSG00000157765	SLC34A2	TRUE	TRUE
chr4	25670815	C	A	ENST00000382051	ENSG00000157765	SLC34A2	TRUE	TRUE
chr4	25670816	A	T	ENST00000382051	ENSG00000157765	SLC34A2	TRUE	TRUE
chr4	25670831	A	T	ENST00000382051	ENSG00000157765	SLC34A2	TRUE	TRUE
chr4	25670834	G	A	ENST00000382051	ENSG00000157765	SLC34A2	TRUE	FALSE
chr4	25670834	G	C	ENST00000382051	ENSG00000157765	SLC34A2	TRUE	FALSE
chr4	25670834	G	T	ENST00000382051	ENSG00000157765	SLC34A2	TRUE	FALSE
chr4	25670835	T	A	ENST00000382051	ENSG00000157765	SLC34A2	TRUE	FALSE
chr4	25670835	T	C	ENST00000382051	ENSG00000157765	SLC34A2	TRUE	FALSE
chr4	25670835	T	G	ENST00000382051	ENSG00000157765	SLC34A2	TRUE	FALSE
chr4	25671599	A	C	ENST00000382051	ENSG00000157765	SLC34A2	TRUE	FALSE
chr4	25671599	A	G	ENST00000382051	ENSG00000157765	SLC34A2	TRUE	FALSE
chr4	25671599	A	T	ENST00000382051	ENSG00000157765	SLC34A2	TRUE	FALSE
chr4	25671600	G	A	ENST00000382051	ENSG00000157765	SLC34A2	TRUE	FALSE
chr4	25671600	G	C	ENST00000382051	ENSG00000157765	SLC34A2	TRUE	FALSE
chr4	25671600	G	T	ENST00000382051	ENSG00000157765	SLC34A2	TRUE	FALSE
chr4	25671604	C	T	ENST00000382051	ENSG00000157765	SLC34A2	TRUE	TRUE
chr4	25671626	C	A	ENST00000382051	ENSG00000157765	SLC34A2	TRUE	TRUE
chr4	25671639	C	A	ENST00000382051	ENSG00000157765	SLC34A2	TRUE	TRUE
chr4	25671657	T	A	ENST00000382051	ENSG00000157765	SLC34A2	TRUE	TRUE
chr4	25671659	G	A	ENST00000382051	ENSG00000157765	SLC34A2	TRUE	TRUE
chr4	25671660	G	A	ENST00000382051	ENSG00000157765	SLC34A2	TRUE	TRUE
chr4	25671673	C	T	ENST00000382051	ENSG00000157765	SLC34A2	TRUE	TRUE
chr4	25671680	G	A	ENST00000382051	ENSG00000157765	SLC34A2	TRUE	TRUE
chr4	25671681	G	A	ENST00000382051	ENSG00000157765	SLC34A2	TRUE	TRUE
chr4	25671688	A	T	ENST00000382051	ENSG00000157765	SLC34A2	TRUE	TRUE
chr4	25671702	C	A	ENST00000382051	ENSG00000157765	SLC34A2	TRUE	TRUE
chr4	25671702	C	G	ENST00000382051	ENSG00000157765	SLC34A2	TRUE	TRUE
chr4	25671703	A	T	ENST00000382051	ENSG00000157765	SLC34A2	TRUE	TRUE
chr4	25671706	G	T	ENST00000382051	ENSG00000157765	SLC34A2	TRUE	TRUE
chr4	25671718	A	T	ENST00000382051	ENSG00000157765	SLC34A2	TRUE	TRUE
chr4	25671722	G	A	ENST00000382051	ENSG00000157765	SLC34A2	TRUE	FALSE
chr4	25671722	G	C	ENST00000382051	ENSG00000157765	SLC34A2	TRUE	FALSE
chr4	25671722	G	T	ENST00000382051	ENSG00000157765	SLC34A2	TRUE	FALSE
chr4	25671723	T	A	ENST00000382051	ENSG00000157765	SLC34A2	TRUE	FALSE
chr4	25671723	T	C	ENST00000382051	ENSG00000157765	SLC34A2	TRUE	FALSE
chr4	25671723	T	G	ENST00000382051	ENSG00000157765	SLC34A2	TRUE	FALSE
chr4	25673085	A	C	ENST00000382051	ENSG00000157765	SLC34A2	TRUE	FALSE
chr4	25673085	A	G	ENST00000382051	ENSG00000157765	SLC34A2	TRUE	FALSE
chr4	25673085	A	T	ENST00000382051	ENSG00000157765	SLC34A2	TRUE	FALSE
chr4	25673086	G	A	ENST00000382051	ENSG00000157765	SLC34A2	TRUE	FALSE
chr4	25673086	G	C	ENST00000382051	ENSG00000157765	SLC34A2	TRUE	FALSE
chr4	25673086	G	T	ENST00000382051	ENSG00000157765	SLC34A2	TRUE	FALSE
chr4	25673088	C	A	ENST00000382051	ENSG00000157765	SLC34A2	TRUE	TRUE
chr4	25673089	C	T	ENST00000382051	ENSG00000157765	SLC34A2	TRUE	TRUE
chr4	25673141	T	A	ENST00000382051	ENSG00000157765	SLC34A2	TRUE	TRUE
chr4	25673169	T	A	ENST00000382051	ENSG00000157765	SLC34A2	TRUE	TRUE
chr4	25673175	C	A	ENST00000382051	ENSG00000157765	SLC34A2	TRUE	TRUE
chr4	25673191	A	T	ENST00000382051	ENSG00000157765	SLC34A2	TRUE	TRUE
chr4	25673212	A	T	ENST00000382051	ENSG00000157765	SLC34A2
chr4	25673218	C	T	ENST00000382051	ENSG00000157765	SLC34A2
chr4	25673236	A	T	ENST00000382051	ENSG00000157765	SLC34A2
chr4	25673239	A	T	ENST00000382051	ENSG00000157765	SLC34A2
chr4	25673255	G	A	ENST00000382051	ENSG00000157765	SLC34A2	TRUE	FALSE
chr4	25673255	G	C	ENST00000382051	ENSG00000157765	SLC34A2	TRUE	FALSE
chr4	25673255	G	T	ENST00000382051	ENSG00000157765	SLC34A2	TRUE	FALSE
chr4	25673256	T	A	ENST00000382051	ENSG00000157765	SLC34A2	TRUE	FALSE
chr4	25673256	T	C	ENST00000382051	ENSG00000157765	SLC34A2	TRUE	FALSE
chr4	25673256	T	G	ENST00000382051	ENSG00000157765	SLC34A2	TRUE	FALSE
chr4	25674294	A	C	ENST00000382051	ENSG00000157765	SLC34A2	TRUE	FALSE
chr4	25674294	A	G	ENST00000382051	ENSG00000157765	SLC34A2	TRUE	FALSE
chr4	25674294	A	T	ENST00000382051	ENSG00000157765	SLC34A2	TRUE	FALSE
chr4	25674295	G	A	ENST00000382051	ENSG00000157765	SLC34A2	TRUE	FALSE
chr4	25674295	G	C	ENST00000382051	ENSG00000157765	SLC34A2	TRUE	FALSE
chr4	25674295	G	T	ENST00000382051	ENSG00000157765	SLC34A2	TRUE	FALSE
chr4	25674317	G	A	ENST00000382051	ENSG00000157765	SLC34A2	TRUE	TRUE
chr4	25674318	G	A	ENST00000382051	ENSG00000157765	SLC34A2	TRUE	TRUE
chr4	25674320	T	A	ENST00000382051	ENSG00000157765	SLC34A2	TRUE	TRUE
chr4	25674330	C	A	ENST00000382051	ENSG00000157765	SLC34A2	TRUE	TRUE
chr4	25674330	C	G	ENST00000382051	ENSG00000157765	SLC34A2	TRUE	TRUE
chr4	25674370	C	T	ENST00000382051	ENSG00000157765	SLC34A2	TRUE	TRUE
chr4	25674392	C	A	ENST00000382051	ENSG00000157765	SLC34A2	TRUE	TRUE
chr4	25674398	T	A	ENST00000382051	ENSG00000157765	SLC34A2	TRUE	TRUE
chr4	25674412	G	T	ENST00000382051	ENSG00000157765	SLC34A2	TRUE	TRUE
chr4	25674413	G	A	ENST00000382051	ENSG00000157765	SLC34A2	TRUE	FALSE
chr4	25674413	G	C	ENST00000382051	ENSG00000157765	SLC34A2	TRUE	FALSE
chr4	25674413	G	T	ENST00000382051	ENSG00000157765	SLC34A2	TRUE	FALSE
chr4	25674414	T	A	ENST00000382051	ENSG00000157765	SLC34A2	TRUE	FALSE
chr4	25674414	T	C	ENST00000382051	ENSG00000157765	SLC34A2	FALSE	FALSE
chr4	25674414	T	G	ENST00000382051	ENSG00000157765	SLC34A2	TRUE	FALSE
chr4	25674503	A	C	ENST00000382051	ENSG00000157765	SLC34A2	TRUE	FALSE
chr4	25674503	A	G	ENST00000382051	ENSG00000157765	SLC34A2	TRUE	FALSE
chr4	25674503	A	T	ENST00000382051	ENSG00000157765	SLC34A2	TRUE	FALSE
chr4	25674504	G	A	ENST00000382051	ENSG00000157765	SLC34A2	TRUE	FALSE
chr4	25674504	G	C	ENST00000382051	ENSG00000157765	SLC34A2	TRUE	FALSE
chr4	25674504	G	T	ENST00000382051	ENSG00000157765	SLC34A2	TRUE	FALSE
chr4	25674525	G	T	ENST00000382051	ENSG00000157765	SLC34A2	TRUE	TRUE
chr4	25674536	T	A	ENST00000382051	ENSG00000157765	SLC34A2	TRUE	TRUE
chr4	25674536	T	G	ENST00000382051	ENSG00000157765	SLC34A2	TRUE	TRUE
chr4	25674592	T	A	ENST00000382051	ENSG00000157765	SLC34A2	FALSE	FALSE
chr4	25674592	T	G	ENST00000382051	ENSG00000157765	SLC34A2	FALSE	FALSE
chr4	25674613	T	A	ENST00000382051	ENSG00000157765	SLC34A2	FALSE	FALSE
chr4	25674622	C	A	ENST00000382051	ENSG00000157765	SLC34A2	FALSE	FALSE
chr4	25674622	C	G	ENST00000382051	ENSG00000157765	SLC34A2	FALSE	FALSE
chr4	25674627	C	T	ENST00000382051	ENSG00000157765	SLC34A2	FALSE	FALSE
chr4	25674630	G	A	ENST00000382051	ENSG00000157765	SLC34A2	TRUE	FALSE
chr4	25674630	G	C	ENST00000382051	ENSG00000157765	SLC34A2	TRUE	FALSE
chr4	25674630	G	T	ENST00000382051	ENSG00000157765	SLC34A2	TRUE	FALSE
chr4	25674631	T	A	ENST00000382051	ENSG00000157765	SLC34A2	TRUE	FALSE
chr4	25674631	T	C	ENST00000382051	ENSG00000157765	SLC34A2	TRUE	FALSE
chr4	25674631	T	G	ENST00000382051	ENSG00000157765	SLC34A2	TRUE	FALSE
chr4	25676133	A	C	ENST00000382051	ENSG00000157765	SLC34A2	TRUE	FALSE
chr4	25676133	A	G	ENST00000382051	ENSG00000157765	SLC34A2	TRUE	FALSE
chr4	25676133	A	T	ENST00000382051	ENSG00000157765	SLC34A2	TRUE	FALSE
chr4	25676134	G	A	ENST00000382051	ENSG00000157765	SLC34A2	TRUE	FALSE
chr4	25676134	G	C	ENST00000382051	ENSG00000157765	SLC34A2	TRUE	FALSE
chr4	25676134	G	T	ENST00000382051	ENSG00000157765	SLC34A2	TRUE	FALSE
chr4	25676146	C	A	ENST00000382051	ENSG00000157765	SLC34A2	FALSE	FALSE
chr4	25676175	T	A	ENST00000382051	ENSG00000157765	SLC34A2	FALSE	FALSE
chr4	25676181	G	A	ENST00000382051	ENSG00000157765	SLC34A2	FALSE	FALSE
chr4	25676182	G	A	ENST00000382051	ENSG00000157765	SLC34A2	FALSE	FALSE
chr4	25676185	C	A	ENST00000382051	ENSG00000157765	SLC34A2	FALSE	FALSE
chr4	25676185	C	G	ENST00000382051	ENSG00000157765	SLC34A2	FALSE	FALSE
chr4	25676222	A	T	ENST00000382051	ENSG00000157765	SLC34A2	FALSE	FALSE
chr4	25676246	A	T	ENST00000382051	ENSG00000157765	SLC34A2	FALSE	FALSE
chr4	25676251	T	A	ENST00000382051	ENSG00000157765	SLC34A2	FALSE	FALSE
chr4	25676251	T	G	ENST00000382051	ENSG00000157765	SLC34A2	FALSE	FALSE
chr4	25676256	G	A	ENST00000382051	ENSG00000157765	SLC34A2	FALSE	FALSE
chr4	25676257	G	A	ENST00000382051	ENSG00000157765	SLC34A2	FALSE	FALSE
chr4	25676272	C	A	ENST00000382051	ENSG00000157765	SLC34A2	FALSE	FALSE
chr4	25676272	C	G	ENST00000382051	ENSG00000157765	SLC34A2	FALSE	FALSE
chr4	25676319	C	A	ENST00000382051	ENSG00000157765	SLC34A2	FALSE	FALSE
chr4	25676331	G	A	ENST00000382051	ENSG00000157765	SLC34A2	FALSE	FALSE
chr4	25676332	G	A	ENST00000382051	ENSG00000157765	SLC34A2	FALSE	FALSE
chr4	25676389	C	A	ENST00000382051	ENSG00000157765	SLC34A2	FALSE	FALSE
chr4	25676393	C	T	ENST00000382051	ENSG00000157765	SLC34A2	FALSE	FALSE
chr4	25676402	C	T	ENST00000382051	ENSG00000157765	SLC34A2	FALSE	FALSE
chr4	25676413	C	A	ENST00000382051	ENSG00000157765	SLC34A2	FALSE	FALSE
chr4	25676429	A	T	ENST00000382051	ENSG00000157765	SLC34A2	FALSE	FALSE
chr4	25676432	A	T	ENST00000382051	ENSG00000157765	SLC34A2	FALSE	FALSE
chr4	25676438	C	T	ENST00000382051	ENSG00000157765	SLC34A2	FALSE	FALSE
chr4	25676445	G	A	ENST00000382051	ENSG00000157765	SLC34A2	FALSE	FALSE
chr4	25676446	G	A	ENST00000382051	ENSG00000157765	SLC34A2	FALSE	FALSE
chr4	25676463	G	A	ENST00000382051	ENSG00000157765	SLC34A2	FALSE	FALSE
chr4	25676464	G	A	ENST00000382051	ENSG00000157765	SLC34A2	FALSE	FALSE
chr4	25676472	C	A	ENST00000382051	ENSG00000157765	SLC34A2	FALSE	FALSE
chr4	25676477	A	T	ENST00000382051	ENSG00000157765	SLC34A2	FALSE	FALSE
chr4	25676484	G	A	ENST00000382051	ENSG00000157765	SLC34A2	FALSE	FALSE
chr4	25676485	G	A	ENST00000382051	ENSG00000157765	SLC34A2	FALSE	FALSE
chr4	25676501	A	T	ENST00000382051	ENSG00000157765	SLC34A2	FALSE	FALSE
chr4	25676515	C	A	ENST00000382051	ENSG00000157765	SLC34A2	FALSE	FALSE
chr4	25676519	C	T	ENST00000382051	ENSG00000157765	SLC34A2	FALSE	FALSE
chr4	25676530	C	A	ENST00000382051	ENSG00000157765	SLC34A2	FALSE	FALSE
chr4	25676533	C	A	ENST00000382051	ENSG00000157765	SLC34A2	FALSE	FALSE
chr4	25676536	C	A	ENST00000382051	ENSG00000157765	SLC34A2	FALSE	FALSE
chr4	25676539	C	A	ENST00000382051	ENSG00000157765	SLC34A2	FALSE	FALSE
chr4	25676542	C	A	ENST00000382051	ENSG00000157765	SLC34A2	FALSE	FALSE
chr4	25676551	C	A	ENST00000382051	ENSG00000157765	SLC34A2	FALSE	FALSE
chr4	25676554	C	A	ENST00000382051	ENSG00000157765	SLC34A2	FALSE	FALSE
chr4	25676563	C	A	ENST00000382051	ENSG00000157765	SLC34A2	FALSE	FALSE
chr4	25676566	C	A	ENST00000382051	ENSG00000157765	SLC34A2	FALSE	FALSE
chr4	25676568	T	A	ENST00000382051	ENSG00000157765	SLC34A2	FALSE	FALSE
chr4	25676575	T	A	ENST00000382051	ENSG00000157765	SLC34A2	FALSE	FALSE
chr4	25676581	C	A	ENST00000382051	ENSG00000157765	SLC34A2	FALSE	FALSE
chr4	25676585	A	T	ENST00000382051	ENSG00000157765	SLC34A2	FALSE	FALSE
chr4	25676590	C	A	ENST00000382051	ENSG00000157765	SLC34A2	FALSE	FALSE
chr4	25676593	C	A	ENST00000382051	ENSG00000157765	SLC34A2	FALSE	FALSE
chr4	25676599	C	A	ENST00000382051	ENSG00000157765	SLC34A2	FALSE	FALSE
chr4	25676603	A	T	ENST00000382051	ENSG00000157765	SLC34A2	FALSE	FALSE
chr4	25676608	C	A	ENST00000382051	ENSG00000157765	SLC34A2	FALSE	FALSE
chr4	25676611	C	A	ENST00000382051	ENSG00000157765	SLC34A2	FALSE	FALSE
chr4	25676612	G	T	ENST00000382051	ENSG00000157765	SLC34A2	FALSE	FALSE
chr4	25676619	T	A	ENST00000382051	ENSG00000157765	SLC34A2	FALSE	FALSE
chr4	25676621	G	T	ENST00000382051	ENSG00000157765	SLC34A2	FALSE	FALSE
chr4	25676624	G	T	ENST00000382051	ENSG00000157765	SLC34A2	FALSE	FALSE
chr4	25676630	C	T	ENST00000382051	ENSG00000157765	SLC34A2	FALSE	FALSE
chr4	25676633	G	T	ENST00000382051	ENSG00000157765	SLC34A2	FALSE	FALSE
chr4	25676639	C	T	ENST00000382051	ENSG00000157765	SLC34A2	FALSE	FALSE
chr4	25676654	A	T	ENST00000382051	ENSG00000157765	SLC34A2	FALSE	FALSE
chr4	25676663	G	T	ENST00000382051	ENSG00000157765	SLC34A2	FALSE	FALSE
chr4	25676690	A	T	ENST00000382051	ENSG00000157765	SLC34A2	FALSE	FALSE
chr4	25676693	G	T	ENST00000382051	ENSG00000157765	SLC34A2	FALSE	FALSE
chr4	25676699	C	T	ENST00000382051	ENSG00000157765	SLC34A2	FALSE	FALSE
chr4	25676705	G	T	ENST00000382051	ENSG00000157765	SLC34A2	FALSE	FALSE
chr4	25676718	C	A	ENST00000382051	ENSG00000157765	SLC34A2	FALSE	FALSE
chr4	25676724	C	A	ENST00000382051	ENSG00000157765	SLC34A2	FALSE	FALSE
chr4	25676724	C	G	ENST00000382051	ENSG00000157765	SLC34A2	FALSE	FALSE
chr4	25676726	A	T	ENST00000382051	ENSG00000157765	SLC34A2	FALSE	FALSE
chr4	25676732	G	T	ENST00000382051	ENSG00000157765	SLC34A2	FALSE	FALSE
chr4	25676737	C	A	ENST00000382051	ENSG00000157765	SLC34A2	FALSE	FALSE
chr4	25676745	T	A	ENST00000382051	ENSG00000157765	SLC34A2	FALSE	FALSE
chr4	25748439	C	A	ENST00000399878	ENSG00000091490	SEL1L3	FALSE	FALSE
chr4	25748463	G	A	ENST00000399878	ENSG00000091490	SEL1L3	FALSE	FALSE
chr4	25748469	G	A	ENST00000399878	ENSG00000091490	SEL1L3	FALSE	FALSE
chr4	25748538	G	A	ENST00000399878	ENSG00000091490	SEL1L3	FALSE	FALSE
chr4	25748547	T	A	ENST00000399878	ENSG00000091490	SEL1L3	FALSE	FALSE
chr4	25748565	C	A	ENST00000399878	ENSG00000091490	SEL1L3	TRUE	FALSE
chr4	25748565	C	G	ENST00000399878	ENSG00000091490	SEL1L3	TRUE	FALSE
chr4	25748565	C	T	ENST00000399878	ENSG00000091490	SEL1L3	TRUE	FALSE
chr4	25748566	T	A	ENST00000399878	ENSG00000091490	SEL1L3	TRUE	FALSE
chr4	25748566	T	C	ENST00000399878	ENSG00000091490	SEL1L3	TRUE	FALSE
chr4	25748566	T	G	ENST00000399878	ENSG00000091490	SEL1L3	TRUE	FALSE
chr4	25757532	A	C	ENST00000399878	ENSG00000091490	SEL1L3	TRUE	FALSE
chr4	25757532	A	G	ENST00000399878	ENSG00000091490	SEL1L3	TRUE	FALSE
chr4	25757532	A	T	ENST00000399878	ENSG00000091490	SEL1L3	TRUE	FALSE
chr4	25757533	C	A	ENST00000399878	ENSG00000091490	SEL1L3	TRUE	FALSE
chr4	25757533	C	G	ENST00000399878	ENSG00000091490	SEL1L3	TRUE	FALSE
chr4	25757533	C	T	ENST00000399878	ENSG00000091490	SEL1L3	TRUE	FALSE
chr4	25757536	G	C	ENST00000399878	ENSG00000091490	SEL1L3
chr4	25757536	G	T	ENST00000399878	ENSG00000091490	SEL1L3
chr4	25757546	G	A	ENST00000399878	ENSG00000091490	SEL1L3
chr4	25757550	A	C	ENST00000399878	ENSG00000091490	SEL1L3
chr4	25757550	A	T	ENST00000399878	ENSG00000091490	SEL1L3
chr4	25757555	G	A	ENST00000399878	ENSG00000091490	SEL1L3
chr4	25757562	C	T	ENST00000399878	ENSG00000091490	SEL1L3
chr4	25757563	C	T	ENST00000399878	ENSG00000091490	SEL1L3
chr4	25757572	A	T	ENST00000399878	ENSG00000091490	SEL1L3
chr4	25757594	C	A	ENST00000399878	ENSG00000091490	SEL1L3
chr4	25757601	G	C	ENST00000399878	ENSG00000091490	SEL1L3	TRUE	TRUE
chr4	25757601	G	T	ENST00000399878	ENSG00000091490	SEL1L3	TRUE	TRUE
chr4	25757607	C	A	ENST00000399878	ENSG00000091490	SEL1L3	TRUE	FALSE
chr4	25757607	C	G	ENST00000399878	ENSG00000091490	SEL1L3	TRUE	FALSE
chr4	25757607	C	T	ENST00000399878	ENSG00000091490	SEL1L3	TRUE	FALSE
chr4	25757608	T	A	ENST00000399878	ENSG00000091490	SEL1L3	TRUE	FALSE
chr4	25757608	T	C	ENST00000399878	ENSG00000091490	SEL1L3	TRUE	FALSE
chr4	25757608	T	G	ENST00000399878	ENSG00000091490	SEL1L3	TRUE	FALSE
chr4	25757686	A	C	ENST00000399878	ENSG00000091490	SEL1L3	TRUE	FALSE
chr4	25757686	A	G	ENST00000399878	ENSG00000091490	SEL1L3	TRUE	FALSE
chr4	25757686	A	T	ENST00000399878	ENSG00000091490	SEL1L3	TRUE	FALSE
chr4	25757687	C	A	ENST00000399878	ENSG00000091490	SEL1L3	TRUE	FALSE
chr4	25757687	C	G	ENST00000399878	ENSG00000091490	SEL1L3	TRUE	FALSE
chr4	25757687	C	T	ENST00000399878	ENSG00000091490	SEL1L3	TRUE	FALSE
chr4	25757695	G	C	ENST00000399878	ENSG00000091490	SEL1L3	TRUE	TRUE
chr4	25757695	G	T	ENST00000399878	ENSG00000091490	SEL1L3	TRUE	TRUE
chr4	25757712	C	T	ENST00000399878	ENSG00000091490	SEL1L3	TRUE	TRUE
chr4	25757713	C	T	ENST00000399878	ENSG00000091490	SEL1L3	TRUE	TRUE
chr4	25757725	A	T	ENST00000399878	ENSG00000091490	SEL1L3	TRUE	TRUE
chr4	25757733	G	C	ENST00000399878	ENSG00000091490	SEL1L3	TRUE	TRUE
chr4	25757733	G	T	ENST00000399878	ENSG00000091490	SEL1L3	TRUE	TRUE
chr4	25757739	C	T	ENST00000399878	ENSG00000091490	SEL1L3	TRUE	TRUE
chr4	25757740	C	T	ENST00000399878	ENSG00000091490	SEL1L3	TRUE	TRUE
chr4	25757746	A	T	ENST00000399878	ENSG00000091490	SEL1L3	TRUE	TRUE
chr4	25757751	G	T	ENST00000399878	ENSG00000091490	SEL1L3	TRUE	TRUE
chr4	25757768	C	A	ENST00000399878	ENSG00000091490	SEL1L3	TRUE	TRUE
chr4	25757771	C	A	ENST00000399878	ENSG00000091490	SEL1L3	TRUE	TRUE
chr4	25757784	C	T	ENST00000399878	ENSG00000091490	SEL1L3	TRUE	TRUE
chr4	25757785	C	T	ENST00000399878	ENSG00000091490	SEL1L3	TRUE	TRUE
chr4	25757787	G	T	ENST00000399878	ENSG00000091490	SEL1L3	TRUE	TRUE
chr4	25757791	C	A	ENST00000399878	ENSG00000091490	SEL1L3	TRUE	FALSE
chr4	25757791	C	G	ENST00000399878	ENSG00000091490	SEL1L3	TRUE	FALSE
chr4	25757791	C	T	ENST00000399878	ENSG00000091490	SEL1L3	TRUE	FALSE
chr4	25757792	T	A	ENST00000399878	ENSG00000091490	SEL1L3	TRUE	FALSE
chr4	25757792	T	C	ENST00000399878	ENSG00000091490	SEL1L3	TRUE	FALSE
chr4	25757792	T	G	ENST00000399878	ENSG00000091490	SEL1L3	TRUE	FALSE
chr4	25758939	A	C	ENST00000399878	ENSG00000091490	SEL1L3	TRUE	FALSE
chr4	25758939	A	G	ENST00000399878	ENSG00000091490	SEL1L3	TRUE	FALSE
chr4	25758939	A	T	ENST00000399878	ENSG00000091490	SEL1L3	TRUE	FALSE
chr4	25758940	C	A	ENST00000399878	ENSG00000091490	SEL1L3	TRUE	FALSE
chr4	25758940	C	G	ENST00000399878	ENSG00000091490	SEL1L3	TRUE	FALSE
chr4	25758940	C	T	ENST00000399878	ENSG00000091490	SEL1L3	TRUE	FALSE
chr4	25758945	C	A	ENST00000399878	ENSG00000091490	SEL1L3	TRUE	TRUE
chr4	25758946	G	C	ENST00000399878	ENSG00000091490	SEL1L3	TRUE	TRUE
chr4	25758946	G	T	ENST00000399878	ENSG00000091490	SEL1L3	TRUE	TRUE
chr4	25758954	C	A	ENST00000399878	ENSG00000091490	SEL1L3	TRUE	TRUE
chr4	25758957	G	A	ENST00000399878	ENSG00000091490	SEL1L3	TRUE	TRUE
chr4	25758989	G	C	ENST00000399878	ENSG00000091490	SEL1L3	TRUE	TRUE
chr4	25758989	G	T	ENST00000399878	ENSG00000091490	SEL1L3	TRUE	TRUE
chr4	25758999	C	A	ENST00000399878	ENSG00000091490	SEL1L3	TRUE	TRUE
chr4	25759001	A	T	ENST00000399878	ENSG00000091490	SEL1L3	TRUE	TRUE
chr4	25759010	A	T	ENST00000399878	ENSG00000091490	SEL1L3	TRUE	TRUE
chr4	25759038	C	A	ENST00000399878	ENSG00000091490	SEL1L3	TRUE	TRUE
chr4	25759041	C	A	ENST00000399878	ENSG00000091490	SEL1L3	TRUE	TRUE
chr4	25759068	C	A	ENST00000399878	ENSG00000091490	SEL1L3	TRUE	TRUE
chr4	25759069	C	A	ENST00000399878	ENSG00000091490	SEL1L3	TRUE	FALSE
chr4	25759069	C	G	ENST00000399878	ENSG00000091490	SEL1L3	TRUE	FALSE
chr4	25759069	C	T	ENST00000399878	ENSG00000091490	SEL1L3	TRUE	FALSE
chr4	25759070	T	A	ENST00000399878	ENSG00000091490	SEL1L3	TRUE	FALSE
chr4	25759070	T	C	ENST00000399878	ENSG00000091490	SEL1L3	TRUE	FALSE
chr4	25759070	T	G	ENST00000399878	ENSG00000091490	SEL1L3	TRUE	FALSE
chr4	25765324	A	C	ENST00000399878	ENSG00000091490	SEL1L3	TRUE	FALSE
chr4	25765324	A	G	ENST00000399878	ENSG00000091490	SEL1L3	TRUE	FALSE
chr4	25765324	A	T	ENST00000399878	ENSG00000091490	SEL1L3	TRUE	FALSE
chr4	25765325	C	A	ENST00000399878	ENSG00000091490	SEL1L3	TRUE	FALSE
chr4	25765325	C	G	ENST00000399878	ENSG00000091490	SEL1L3	TRUE	FALSE
chr4	25765325	C	T	ENST00000399878	ENSG00000091490	SEL1L3	TRUE	FALSE
chr4	25765328	G	A	ENST00000399878	ENSG00000091490	SEL1L3	TRUE	TRUE
chr4	25765337	C	A	ENST00000399878	ENSG00000091490	SEL1L3	TRUE	TRUE
chr4	25765352	G	A	ENST00000399878	ENSG00000091490	SEL1L3	TRUE	TRUE
chr4	25765356	G	C	ENST00000399878	ENSG00000091490	SEL1L3	TRUE	TRUE
chr4	25765356	G	T	ENST00000399878	ENSG00000091490	SEL1L3	TRUE	TRUE
chr4	25765364	G	A	ENST00000399878	ENSG00000091490	SEL1L3	TRUE	TRUE
chr4	25765372	A	T	ENST00000399878	ENSG00000091490	SEL1L3	TRUE	TRUE
chr4	25765376	C	A	ENST00000399878	ENSG00000091490	SEL1L3	TRUE	TRUE
chr4	25765385	G	A	ENST00000399878	ENSG00000091490	SEL1L3	TRUE	TRUE
chr4	25765387	G	C	ENST00000399878	ENSG00000091490	SEL1L3	TRUE	TRUE
chr4	25765387	G	T	ENST00000399878	ENSG00000091490	SEL1L3	TRUE	TRUE
chr4	25765391	G	A	ENST00000399878	ENSG00000091490	SEL1L3	TRUE	TRUE
chr4	25765397	G	A	ENST00000399878	ENSG00000091490	SEL1L3	TRUE	TRUE
chr4	25765404	A	C	ENST00000399878	ENSG00000091490	SEL1L3	TRUE	TRUE
chr4	25765404	A	T	ENST00000399878	ENSG00000091490	SEL1L3	TRUE	TRUE
chr4	25765407	G	C	ENST00000399878	ENSG00000091490	SEL1L3	TRUE	TRUE
chr4	25765407	G	T	ENST00000399878	ENSG00000091490	SEL1L3	TRUE	TRUE
chr4	25765410	G	C	ENST00000399878	ENSG00000091490	SEL1L3	TRUE	TRUE
chr4	25765410	G	T	ENST00000399878	ENSG00000091490	SEL1L3	TRUE	TRUE
chr4	25765421	C	A	ENST00000399878	ENSG00000091490	SEL1L3	TRUE	TRUE
chr4	25765427	T	A	ENST00000399878	ENSG00000091490	SEL1L3	TRUE	TRUE
chr4	25765429	A	T	ENST00000399878	ENSG00000091490	SEL1L3	TRUE	TRUE
chr4	25765431	A	C	ENST00000399878	ENSG00000091490	SEL1L3	TRUE	TRUE
chr4	25765431	A	T	ENST00000399878	ENSG00000091490	SEL1L3	TRUE	TRUE
chr4	25765436	C	A	ENST00000399878	ENSG00000091490	SEL1L3	TRUE	FALSE
chr4	25765436	C	G	ENST00000399878	ENSG00000091490	SEL1L3	TRUE	FALSE
chr4	25765436	C	T	ENST00000399878	ENSG00000091490	SEL1L3	TRUE	FALSE
chr4	25765437	T	A	ENST00000399878	ENSG00000091490	SEL1L3	TRUE	FALSE
chr4	25765437	T	C	ENST00000399878	ENSG00000091490	SEL1L3	TRUE	FALSE
chr4	25765437	T	G	ENST00000399878	ENSG00000091490	SEL1L3	TRUE	FALSE
chr4	25767523	A	C	ENST00000399878	ENSG00000091490	SEL1L3	TRUE	FALSE
chr4	25767523	A	G	ENST00000399878	ENSG00000091490	SEL1L3	TRUE	FALSE
chr4	25767523	A	T	ENST00000399878	ENSG00000091490	SEL1L3	TRUE	FALSE
chr4	25767524	C	A	ENST00000399878	ENSG00000091490	SEL1L3	TRUE	FALSE
chr4	25767524	C	G	ENST00000399878	ENSG00000091490	SEL1L3	TRUE	FALSE
chr4	25767524	C	T	ENST00000399878	ENSG00000091490	SEL1L3	TRUE	FALSE
chr4	25767546	G	A	ENST00000399878	ENSG00000091490	SEL1L3	TRUE	TRUE
chr4	25767562	A	C	ENST00000399878	ENSG00000091490	SEL1L3	TRUE	TRUE
chr4	25767562	A	T	ENST00000399878	ENSG00000091490	SEL1L3	TRUE	TRUE
chr4	25767565	G	C	ENST00000399878	ENSG00000091490	SEL1L3	TRUE	TRUE
chr4	25767565	G	T	ENST00000399878	ENSG00000091490	SEL1L3	TRUE	TRUE
chr4	25767570	T	A	ENST00000399878	ENSG00000091490	SEL1L3	TRUE	TRUE
chr4	25767571	C	T	ENST00000399878	ENSG00000091490	SEL1L3	TRUE	TRUE
chr4	25767572	C	T	ENST00000399878	ENSG00000091490	SEL1L3	TRUE	TRUE
chr4	25767577	A	T	ENST00000399878	ENSG00000091490	SEL1L3	TRUE	TRUE
chr4	25767590	A	T	ENST00000399878	ENSG00000091490	SEL1L3	TRUE	TRUE
chr4	25767592	G	C	ENST00000399878	ENSG00000091490	SEL1L3	TRUE	TRUE
chr4	25767592	G	T	ENST00000399878	ENSG00000091490	SEL1L3	TRUE	TRUE
chr4	25767597	T	A	ENST00000399878	ENSG00000091490	SEL1L3	TRUE	TRUE
chr4	25767610	C	A	ENST00000399878	ENSG00000091490	SEL1L3	TRUE	FALSE
chr4	25767610	C	G	ENST00000399878	ENSG00000091490	SEL1L3	TRUE	FALSE
chr4	25767610	C	T	ENST00000399878	ENSG00000091490	SEL1L3	TRUE	FALSE
chr4	25767611	T	A	ENST00000399878	ENSG00000091490	SEL1L3	TRUE	FALSE
chr4	25767611	T	C	ENST00000399878	ENSG00000091490	SEL1L3	TRUE	FALSE
chr4	25767611	T	G	ENST00000399878	ENSG00000091490	SEL1L3	TRUE	FALSE
chr4	25767738	A	C	ENST00000399878	ENSG00000091490	SEL1L3	TRUE	FALSE
chr4	25767738	A	G	ENST00000399878	ENSG00000091490	SEL1L3	TRUE	FALSE
chr4	25767738	A	T	ENST00000399878	ENSG00000091490	SEL1L3	TRUE	FALSE
chr4	25767739	C	A	ENST00000399878	ENSG00000091490	SEL1L3	TRUE	FALSE
chr4	25767739	C	G	ENST00000399878	ENSG00000091490	SEL1L3	TRUE	FALSE
chr4	25767739	C	T	ENST00000399878	ENSG00000091490	SEL1L3	TRUE	FALSE
chr4	25767748	C	A	ENST00000399878	ENSG00000091490	SEL1L3	TRUE	TRUE
chr4	25767751	C	A	ENST00000399878	ENSG00000091490	SEL1L3	TRUE	TRUE
chr4	25767752	A	T	ENST00000399878	ENSG00000091490	SEL1L3	TRUE	TRUE
chr4	25767765	A	C	ENST00000399878	ENSG00000091490	SEL1L3	TRUE	TRUE
chr4	25767765	A	T	ENST00000399878	ENSG00000091490	SEL1L3	TRUE	TRUE
chr4	25767775	G	A	ENST00000399878	ENSG00000091490	SEL1L3	TRUE	TRUE
chr4	25767777	G	C	ENST00000399878	ENSG00000091490	SEL1L3	TRUE	TRUE
chr4	25767777	G	T	ENST00000399878	ENSG00000091490	SEL1L3	TRUE	TRUE
chr4	25767784	C	A	ENST00000399878	ENSG00000091490	SEL1L3	TRUE	TRUE
chr4	25767790	C	A	ENST00000399878	ENSG00000091490	SEL1L3	TRUE	TRUE
chr4	25767796	C	A	ENST00000399878	ENSG00000091490	SEL1L3	TRUE	TRUE
chr4	25767804	A	C	ENST00000399878	ENSG00000091490	SEL1L3	TRUE	TRUE
chr4	25767804	A	T	ENST00000399878	ENSG00000091490	SEL1L3	TRUE	TRUE
chr4	25767809	A	C	ENST00000399878	ENSG00000091490	SEL1L3	TRUE	TRUE
chr4	25767809	A	T	ENST00000399878	ENSG00000091490	SEL1L3	TRUE	TRUE
chr4	25767812	A	C	ENST00000399878	ENSG00000091490	SEL1L3	TRUE	TRUE
chr4	25767812	A	T	ENST00000399878	ENSG00000091490	SEL1L3	TRUE	TRUE
chr4	25767819	A	T	ENST00000399878	ENSG00000091490	SEL1L3	TRUE	TRUE
chr4	25767826	C	A	ENST00000399878	ENSG00000091490	SEL1L3	TRUE	TRUE
chr4	25767830	C	T	ENST00000399878	ENSG00000091490	SEL1L3	TRUE	TRUE
chr4	25767831	C	A	ENST00000399878	ENSG00000091490	SEL1L3	TRUE	FALSE
chr4	25767831	C	G	ENST00000399878	ENSG00000091490	SEL1L3	TRUE	FALSE
chr4	25767831	C	T	ENST00000399878	ENSG00000091490	SEL1L3	TRUE	FALSE
chr4	25767832	T	A	ENST00000399878	ENSG00000091490	SEL1L3	TRUE	FALSE
chr4	25767832	T	C	ENST00000399878	ENSG00000091490	SEL1L3	TRUE	FALSE
chr4	25767832	T	G	ENST00000399878	ENSG00000091490	SEL1L3	TRUE	FALSE
chr4	25776275	A	C	ENST00000399878	ENSG00000091490	SEL1L3	TRUE	FALSE
chr4	25776275	A	G	ENST00000399878	ENSG00000091490	SEL1L3	TRUE	FALSE
chr4	25776275	A	T	ENST00000399878	ENSG00000091490	SEL1L3	TRUE	FALSE
chr4	25776276	C	A	ENST00000399878	ENSG00000091490	SEL1L3	TRUE	FALSE
chr4	25776276	C	G	ENST00000399878	ENSG00000091490	SEL1L3	TRUE	FALSE
chr4	25776276	C	T	ENST00000399878	ENSG00000091490	SEL1L3	TRUE	FALSE
chr4	25776277	C	T	ENST00000399878	ENSG00000091490	SEL1L3	TRUE	TRUE
chr4	25776280	G	C	ENST00000399878	ENSG00000091490	SEL1L3	TRUE	TRUE
chr4	25776280	G	T	ENST00000399878	ENSG00000091490	SEL1L3	TRUE	TRUE
chr4	25776287	C	A	ENST00000399878	ENSG00000091490	SEL1L3	TRUE	TRUE
chr4	25776291	G	C	ENST00000399878	ENSG00000091490	SEL1L3	TRUE	TRUE
chr4	25776291	G	T	ENST00000399878	ENSG00000091490	SEL1L3	TRUE	TRUE
chr4	25776308	T	A	ENST00000399878	ENSG00000091490	SEL1L3
chr4	25776325	A	T	ENST00000399878	ENSG00000091490	SEL1L3
chr4	25776327	G	C	ENST00000399878	ENSG00000091490	SEL1L3
chr4	25776327	G	T	ENST00000399878	ENSG00000091490	SEL1L3
chr4	25776338	T	A	ENST00000399878	ENSG00000091490	SEL1L3
chr4	25776341	C	A	ENST00000399878	ENSG00000091490	SEL1L3
chr4	25776353	T	A	ENST00000399878	ENSG00000091490	SEL1L3
chr4	25776357	C	T	ENST00000399878	ENSG00000091490	SEL1L3
chr4	25776358	C	T	ENST00000399878	ENSG00000091490	SEL1L3
chr4	25776361	C	A	ENST00000399878	ENSG00000091490	SEL1L3	TRUE	FALSE
chr4	25776361	C	G	ENST00000399878	ENSG00000091490	SEL1L3	TRUE	FALSE
chr4	25776361	C	T	ENST00000399878	ENSG00000091490	SEL1L3	TRUE	FALSE
chr4	25776362	T	A	ENST00000399878	ENSG00000091490	SEL1L3	TRUE	FALSE
chr4	25776362	T	C	ENST00000399878	ENSG00000091490	SEL1L3	TRUE	FALSE
chr4	25776362	T	G	ENST00000399878	ENSG00000091490	SEL1L3	TRUE	FALSE
chr4	25779074	A	C	ENST00000399878	ENSG00000091490	SEL1L3	FALSE	FALSE
chr4	25779074	A	G	ENST00000399878	ENSG00000091490	SEL1L3	FALSE	FALSE
chr4	25779074	A	T	ENST00000399878	ENSG00000091490	SEL1L3	FALSE	FALSE
chr4	25779075	C	A	ENST00000399878	ENSG00000091490	SEL1L3	FALSE	FALSE
chr4	25779075	C	G	ENST00000399878	ENSG00000091490	SEL1L3	FALSE	FALSE
chr4	25779075	C	T	ENST00000399878	ENSG00000091490	SEL1L3	FALSE	FALSE
chr4	25779086	T	A	ENST00000399878	ENSG00000091490	SEL1L3	TRUE	TRUE
chr4	25779089	C	A	ENST00000399878	ENSG00000091490	SEL1L3	TRUE	TRUE
chr4	25779098	T	A	ENST00000399878	ENSG00000091490	SEL1L3	TRUE	TRUE
chr4	25779110	C	A	ENST00000399878	ENSG00000091490	SEL1L3	TRUE	TRUE
chr4	25779126	A	C	ENST00000399878	ENSG00000091490	SEL1L3	TRUE	TRUE
chr4	25779126	A	T	ENST00000399878	ENSG00000091490	SEL1L3	TRUE	TRUE
chr4	25779129	G	C	ENST00000399878	ENSG00000091490	SEL1L3	TRUE	TRUE
chr4	25779129	G	T	ENST00000399878	ENSG00000091490	SEL1L3	TRUE	TRUE
chr4	25779138	A	T	ENST00000399878	ENSG00000091490	SEL1L3	TRUE	TRUE
chr4	25779141	C	T	ENST00000399878	ENSG00000091490	SEL1L3	TRUE	TRUE
chr4	25779142	C	T	ENST00000399878	ENSG00000091490	SEL1L3	TRUE	TRUE
chr4	25779145	A	T	ENST00000399878	ENSG00000091490	SEL1L3	TRUE	TRUE
chr4	25779155	C	A	ENST00000399878	ENSG00000091490	SEL1L3	TRUE	TRUE
chr4	25779164	C	A	ENST00000399878	ENSG00000091490	SEL1L3	TRUE	TRUE
chr4	25779170	G	A	ENST00000399878	ENSG00000091490	SEL1L3	TRUE	TRUE
chr4	25779179	T	A	ENST00000399878	ENSG00000091490	SEL1L3	TRUE	TRUE
chr4	25779186	A	C	ENST00000399878	ENSG00000091490	SEL1L3	TRUE	TRUE
chr4	25779186	A	T	ENST00000399878	ENSG00000091490	SEL1L3	TRUE	TRUE
chr4	25779191	C	A	ENST00000399878	ENSG00000091490	SEL1L3	TRUE	TRUE
chr4	25779199	A	C	ENST00000399878	ENSG00000091490	SEL1L3	TRUE	TRUE
chr4	25779199	A	T	ENST00000399878	ENSG00000091490	SEL1L3	TRUE	TRUE
chr4	25779204	C	A	ENST00000399878	ENSG00000091490	SEL1L3	FALSE	FALSE
chr4	25779204	C	G	ENST00000399878	ENSG00000091490	SEL1L3	FALSE	FALSE
chr4	25779204	C	T	ENST00000399878	ENSG00000091490	SEL1L3	FALSE	FALSE
chr4	25779205	T	A	ENST00000399878	ENSG00000091490	SEL1L3	FALSE	FALSE
chr4	25779205	T	C	ENST00000399878	ENSG00000091490	SEL1L3	FALSE	FALSE
chr4	25779205	T	G	ENST00000399878	ENSG00000091490	SEL1L3	FALSE	FALSE
chr4	25782240	A	C	ENST00000399878	ENSG00000091490	SEL1L3	TRUE	FALSE
chr4	25782240	A	G	ENST00000399878	ENSG00000091490	SEL1L3	TRUE	FALSE
chr4	25782240	A	T	ENST00000399878	ENSG00000091490	SEL1L3	TRUE	FALSE
chr4	25782241	C	A	ENST00000399878	ENSG00000091490	SEL1L3	TRUE	FALSE
chr4	25782241	C	G	ENST00000399878	ENSG00000091490	SEL1L3	TRUE	FALSE
chr4	25782241	C	T	ENST00000399878	ENSG00000091490	SEL1L3	TRUE	FALSE
chr4	25782244	G	A	ENST00000399878	ENSG00000091490	SEL1L3	TRUE	TRUE
chr4	25782253	C	A	ENST00000399878	ENSG00000091490	SEL1L3	TRUE	TRUE
chr4	25782262	C	A	ENST00000399878	ENSG00000091490	SEL1L3	TRUE	TRUE
chr4	25782279	A	T	ENST00000399878	ENSG00000091490	SEL1L3	TRUE	TRUE
chr4	25782292	C	A	ENST00000399878	ENSG00000091490	SEL1L3	TRUE	TRUE
chr4	25782299	G	C	ENST00000399878	ENSG00000091490	SEL1L3	TRUE	TRUE
chr4	25782299	G	T	ENST00000399878	ENSG00000091490	SEL1L3	TRUE	TRUE
chr4	25782303	G	C	ENST00000399878	ENSG00000091490	SEL1L3	TRUE	TRUE
chr4	25782303	G	T	ENST00000399878	ENSG00000091490	SEL1L3	TRUE	TRUE
chr4	25782325	C	A	ENST00000399878	ENSG00000091490	SEL1L3	TRUE	TRUE
chr4	25782328	C	A	ENST00000399878	ENSG00000091490	SEL1L3	TRUE	TRUE
chr4	25782334	T	A	ENST00000399878	ENSG00000091490	SEL1L3	TRUE	TRUE
chr4	25782336	A	C	ENST00000399878	ENSG00000091490	SEL1L3	TRUE	TRUE
chr4	25782336	A	T	ENST00000399878	ENSG00000091490	SEL1L3	TRUE	TRUE
chr4	25782338	C	T	ENST00000399878	ENSG00000091490	SEL1L3	TRUE	TRUE
chr4	25782339	C	T	ENST00000399878	ENSG00000091490	SEL1L3	TRUE	TRUE
chr4	25782341	G	C	ENST00000399878	ENSG00000091490	SEL1L3	TRUE	TRUE
chr4	25782341	G	T	ENST00000399878	ENSG00000091490	SEL1L3	TRUE	TRUE
chr4	25782346	T	A	ENST00000399878	ENSG00000091490	SEL1L3	TRUE	TRUE
chr4	25782355	T	A	ENST00000399878	ENSG00000091490	SEL1L3	TRUE	TRUE
chr4	25782359	G	C	ENST00000399878	ENSG00000091490	SEL1L3	TRUE	TRUE
chr4	25782359	G	T	ENST00000399878	ENSG00000091490	SEL1L3	TRUE	TRUE
chr4	25782367	T	A	ENST00000399878	ENSG00000091490	SEL1L3	TRUE	TRUE
chr4	25782370	T	A	ENST00000399878	ENSG00000091490	SEL1L3	TRUE	TRUE
chr4	25782376	T	A	ENST00000399878	ENSG00000091490	SEL1L3	TRUE	TRUE
chr4	25782380	G	C	ENST00000399878	ENSG00000091490	SEL1L3	TRUE	TRUE
chr4	25782380	G	T	ENST00000399878	ENSG00000091490	SEL1L3	TRUE	TRUE
chr4	25782383	A	C	ENST00000399878	ENSG00000091490	SEL1L3	TRUE	TRUE
chr4	25782383	A	T	ENST00000399878	ENSG00000091490	SEL1L3	TRUE	TRUE
chr4	25782386	C	T	ENST00000399878	ENSG00000091490	SEL1L3	TRUE	TRUE
chr4	25782387	C	T	ENST00000399878	ENSG00000091490	SEL1L3	TRUE	TRUE
chr4	25782391	C	A	ENST00000399878	ENSG00000091490	SEL1L3	TRUE	TRUE
chr4	25782409	G	A	ENST00000399878	ENSG00000091490	SEL1L3	TRUE	TRUE
chr4	25782414	A	T	ENST00000399878	ENSG00000091490	SEL1L3	TRUE	TRUE
chr4	25782418	C	A	ENST00000399878	ENSG00000091490	SEL1L3	TRUE	TRUE
chr4	25782419	C	A	ENST00000399878	ENSG00000091490	SEL1L3	TRUE	FALSE
chr4	25782419	C	G	ENST00000399878	ENSG00000091490	SEL1L3	TRUE	FALSE
chr4	25782419	C	T	ENST00000399878	ENSG00000091490	SEL1L3	TRUE	FALSE
chr4	25782420	T	A	ENST00000399878	ENSG00000091490	SEL1L3	TRUE	FALSE
chr4	25782420	T	C	ENST00000399878	ENSG00000091490	SEL1L3	TRUE	FALSE
chr4	25782420	T	G	ENST00000399878	ENSG00000091490	SEL1L3	TRUE	FALSE
chr4	25784226	A	C	ENST00000399878	ENSG00000091490	SEL1L3	TRUE	FALSE
chr4	25784226	A	G	ENST00000399878	ENSG00000091490	SEL1L3	TRUE	FALSE
chr4	25784226	A	T	ENST00000399878	ENSG00000091490	SEL1L3	TRUE	FALSE
chr4	25784227	C	A	ENST00000399878	ENSG00000091490	SEL1L3	TRUE	FALSE
chr4	25784227	C	G	ENST00000399878	ENSG00000091490	SEL1L3	TRUE	FALSE
chr4	25784227	C	T	ENST00000399878	ENSG00000091490	SEL1L3	TRUE	FALSE
chr4	25784230	T	A	ENST00000399878	ENSG00000091490	SEL1L3	TRUE	TRUE
chr4	25784242	T	A	ENST00000399878	ENSG00000091490	SEL1L3	TRUE	TRUE
chr4	25784245	T	A	ENST00000399878	ENSG00000091490	SEL1L3	TRUE	TRUE
chr4	25784254	C	A	ENST00000399878	ENSG00000091490	SEL1L3	TRUE	TRUE
chr4	25784256	A	C	ENST00000399878	ENSG00000091490	SEL1L3	TRUE	TRUE
chr4	25784256	A	T	ENST00000399878	ENSG00000091490	SEL1L3	TRUE	TRUE
chr4	25784269	T	A	ENST00000399878	ENSG00000091490	SEL1L3	TRUE	TRUE
chr4	25784275	T	A	ENST00000399878	ENSG00000091490	SEL1L3	TRUE	TRUE
chr4	25784278	T	A	ENST00000399878	ENSG00000091490	SEL1L3
chr4	25784284	C	A	ENST00000399878	ENSG00000091490	SEL1L3	TRUE	TRUE
chr4	25784287	G	A	ENST00000399878	ENSG00000091490	SEL1L3	TRUE	TRUE
chr4	25784291	C	A	ENST00000399878	ENSG00000091490	SEL1L3	TRUE	FALSE
chr4	25784291	C	G	ENST00000399878	ENSG00000091490	SEL1L3	TRUE	FALSE
chr4	25784291	C	T	ENST00000399878	ENSG00000091490	SEL1L3	TRUE	FALSE
chr4	25784292	T	A	ENST00000399878	ENSG00000091490	SEL1L3	TRUE	FALSE
chr4	25784292	T	C	ENST00000399878	ENSG00000091490	SEL1L3	TRUE	FALSE
chr4	25784292	T	G	ENST00000399878	ENSG00000091490	SEL1L3	TRUE	FALSE
chr4	25788222	A	C	ENST00000399878	ENSG00000091490	SEL1L3	TRUE	FALSE
chr4	25788222	A	G	ENST00000399878	ENSG00000091490	SEL1L3	FALSE	FALSE
chr4	25788222	A	T	ENST00000399878	ENSG00000091490	SEL1L3	TRUE	FALSE
chr4	25788223	C	A	ENST00000399878	ENSG00000091490	SEL1L3	TRUE	FALSE
chr4	25788223	C	G	ENST00000399878	ENSG00000091490	SEL1L3	TRUE	FALSE
chr4	25788223	C	T	ENST00000399878	ENSG00000091490	SEL1L3	TRUE	FALSE
chr4	25788226	T	A	ENST00000399878	ENSG00000091490	SEL1L3	TRUE	TRUE
chr4	25788242	A	C	ENST00000399878	ENSG00000091490	SEL1L3	TRUE	TRUE
chr4	25788242	A	T	ENST00000399878	ENSG00000091490	SEL1L3	TRUE	TRUE
chr4	25788248	A	C	ENST00000399878	ENSG00000091490	SEL1L3	TRUE	TRUE
chr4	25788248	A	T	ENST00000399878	ENSG00000091490	SEL1L3	TRUE	TRUE
chr4	25788255	A	C	ENST00000399878	ENSG00000091490	SEL1L3	TRUE	TRUE
chr4	25788255	A	T	ENST00000399878	ENSG00000091490	SEL1L3	TRUE	TRUE
chr4	25788268	C	A	ENST00000399878	ENSG00000091490	SEL1L3	TRUE	TRUE
chr4	25788274	C	A	ENST00000399878	ENSG00000091490	SEL1L3	TRUE	TRUE
chr4	25788286	T	A	ENST00000399878	ENSG00000091490	SEL1L3	TRUE	TRUE
chr4	25788290	G	C	ENST00000399878	ENSG00000091490	SEL1L3	TRUE	TRUE
chr4	25788290	G	T	ENST00000399878	ENSG00000091490	SEL1L3	TRUE	TRUE
chr4	25788293	C	T	ENST00000399878	ENSG00000091490	SEL1L3	TRUE	TRUE
chr4	25788294	C	T	ENST00000399878	ENSG00000091490	SEL1L3	TRUE	TRUE
chr4	25788298	C	A	ENST00000399878	ENSG00000091490	SEL1L3	TRUE	TRUE
chr4	25788310	C	A	ENST00000399878	ENSG00000091490	SEL1L3	TRUE	TRUE
chr4	25788319	T	A	ENST00000399878	ENSG00000091490	SEL1L3	TRUE	TRUE
chr4	25788331	G	A	ENST00000399878	ENSG00000091490	SEL1L3	TRUE	TRUE
chr4	25788334	G	A	ENST00000399878	ENSG00000091490	SEL1L3	TRUE	TRUE
chr4	25788338	C	T	ENST00000399878	ENSG00000091490	SEL1L3	TRUE	TRUE
chr4	25788339	C	T	ENST00000399878	ENSG00000091490	SEL1L3	TRUE	TRUE
chr4	25788352	G	A	ENST00000399878	ENSG00000091490	SEL1L3	TRUE	TRUE
chr4	25788357	A	T	ENST00000399878	ENSG00000091490	SEL1L3	TRUE	TRUE
chr4	25788361	G	A	ENST00000399878	ENSG00000091490	SEL1L3	TRUE	TRUE
chr4	25788364	G	A	ENST00000399878	ENSG00000091490	SEL1L3	TRUE	TRUE
chr4	25788365	C	A	ENST00000399878	ENSG00000091490	SEL1L3	TRUE	FALSE
chr4	25788365	C	G	ENST00000399878	ENSG00000091490	SEL1L3	TRUE	FALSE
chr4	25788365	C	T	ENST00000399878	ENSG00000091490	SEL1L3	TRUE	FALSE
chr4	25788366	T	A	ENST00000399878	ENSG00000091490	SEL1L3	TRUE	FALSE
chr4	25788366	T	C	ENST00000399878	ENSG00000091490	SEL1L3	TRUE	FALSE
chr4	25788366	T	G	ENST00000399878	ENSG00000091490	SEL1L3	TRUE	FALSE
chr4	25790453	A	C	ENST00000399878	ENSG00000091490	SEL1L3	TRUE	FALSE
chr4	25790453	A	G	ENST00000399878	ENSG00000091490	SEL1L3	TRUE	FALSE
chr4	25790453	A	T	ENST00000399878	ENSG00000091490	SEL1L3	TRUE	FALSE
chr4	25790454	C	A	ENST00000399878	ENSG00000091490	SEL1L3	TRUE	FALSE
chr4	25790454	C	G	ENST00000399878	ENSG00000091490	SEL1L3	TRUE	FALSE
chr4	25790454	C	T	ENST00000399878	ENSG00000091490	SEL1L3	TRUE	FALSE
chr4	25790457	G	A	ENST00000399878	ENSG00000091490	SEL1L3	TRUE	TRUE
chr4	25790475	G	A	ENST00000399878	ENSG00000091490	SEL1L3	TRUE	TRUE
chr4	25790484	C	A	ENST00000399878	ENSG00000091490	SEL1L3	TRUE	TRUE
chr4	25790490	T	A	ENST00000399878	ENSG00000091490	SEL1L3	TRUE	TRUE
chr4	25790492	A	T	ENST00000399878	ENSG00000091490	SEL1L3	TRUE	TRUE
chr4	25790494	C	T	ENST00000399878	ENSG00000091490	SEL1L3	TRUE	TRUE
chr4	25790495	C	T	ENST00000399878	ENSG00000091490	SEL1L3	TRUE	TRUE
chr4	25790511	C	A	ENST00000399878	ENSG00000091490	SEL1L3	TRUE	TRUE
chr4	25790517	C	A	ENST00000399878	ENSG00000091490	SEL1L3	TRUE	TRUE
chr4	25790520	T	A	ENST00000399878	ENSG00000091490	SEL1L3	TRUE	TRUE
chr4	25790526	G	A	ENST00000399878	ENSG00000091490	SEL1L3	TRUE	TRUE
chr4	25790532	T	A	ENST00000399878	ENSG00000091490	SEL1L3	TRUE	TRUE
chr4	25790541	C	A	ENST00000399878	ENSG00000091490	SEL1L3	TRUE	TRUE
chr4	25790550	T	A	ENST00000399878	ENSG00000091490	SEL1L3	TRUE	TRUE
chr4	25790556	T	A	ENST00000399878	ENSG00000091490	SEL1L3	TRUE	TRUE
chr4	25790565	C	A	ENST00000399878	ENSG00000091490	SEL1L3	TRUE	TRUE
chr4	25790569	A	C	ENST00000399878	ENSG00000091490	SEL1L3
chr4	25790569	A	T	ENST00000399878	ENSG00000091490	SEL1L3
chr4	25790575	C	A	ENST00000399878	ENSG00000091490	SEL1L3	TRUE	FALSE
chr4	25790575	C	G	ENST00000399878	ENSG00000091490	SEL1L3	TRUE	FALSE
chr4	25790575	C	T	ENST00000399878	ENSG00000091490	SEL1L3	TRUE	FALSE
chr4	25790576	T	A	ENST00000399878	ENSG00000091490	SEL1L3	TRUE	FALSE
chr4	25790576	T	C	ENST00000399878	ENSG00000091490	SEL1L3	TRUE	FALSE
chr4	25790576	T	G	ENST00000399878	ENSG00000091490	SEL1L3	TRUE	FALSE
chr4	25802281	A	C	ENST00000399878	ENSG00000091490	SEL1L3	TRUE	FALSE
chr4	25802281	A	G	ENST00000399878	ENSG00000091490	SEL1L3	TRUE	FALSE
chr4	25802281	A	T	ENST00000399878	ENSG00000091490	SEL1L3	TRUE	FALSE
chr4	25802282	C	A	ENST00000399878	ENSG00000091490	SEL1L3	TRUE	FALSE
chr4	25802282	C	G	ENST00000399878	ENSG00000091490	SEL1L3	TRUE	FALSE
chr4	25802282	C	T	ENST00000399878	ENSG00000091490	SEL1L3	TRUE	FALSE
chr4	25802285	G	A	ENST00000399878	ENSG00000091490	SEL1L3	TRUE	TRUE
chr4	25802291	C	A	ENST00000399878	ENSG00000091490	SEL1L3	TRUE	TRUE
chr4	25802294	G	A	ENST00000399878	ENSG00000091490	SEL1L3	TRUE	TRUE
chr4	25802306	G	A	ENST00000399878	ENSG00000091490	SEL1L3	TRUE	TRUE
chr4	25802321	T	A	ENST00000399878	ENSG00000091490	SEL1L3	TRUE	TRUE
chr4	25802337	G	C	ENST00000399878	ENSG00000091490	SEL1L3	TRUE	TRUE
chr4	25802337	G	T	ENST00000399878	ENSG00000091490	SEL1L3	TRUE	TRUE
chr4	25802340	G	C	ENST00000399878	ENSG00000091490	SEL1L3	TRUE	TRUE
chr4	25802340	G	T	ENST00000399878	ENSG00000091490	SEL1L3	TRUE	TRUE
chr4	25802346	A	C	ENST00000399878	ENSG00000091490	SEL1L3	TRUE	TRUE
chr4	25802346	A	T	ENST00000399878	ENSG00000091490	SEL1L3	TRUE	TRUE
chr4	25802350	G	T	ENST00000399878	ENSG00000091490	SEL1L3	TRUE	TRUE
chr4	25802357	C	A	ENST00000399878	ENSG00000091490	SEL1L3	TRUE	TRUE
chr4	25802358	C	T	ENST00000399878	ENSG00000091490	SEL1L3	TRUE	TRUE
chr4	25802359	C	T	ENST00000399878	ENSG00000091490	SEL1L3	TRUE	TRUE
chr4	25802370	G	C	ENST00000399878	ENSG00000091490	SEL1L3	TRUE	TRUE
chr4	25802370	G	T	ENST00000399878	ENSG00000091490	SEL1L3	TRUE	TRUE
chr4	25802387	G	A	ENST00000399878	ENSG00000091490	SEL1L3	TRUE	TRUE
chr4	25802388	G	C	ENST00000399878	ENSG00000091490	SEL1L3	TRUE	TRUE
chr4	25802388	G	T	ENST00000399878	ENSG00000091490	SEL1L3	TRUE	TRUE
chr4	25802396	T	A	ENST00000399878	ENSG00000091490	SEL1L3	TRUE	TRUE
chr4	25802397	A	C	ENST00000399878	ENSG00000091490	SEL1L3	TRUE	TRUE
chr4	25802397	A	T	ENST00000399878	ENSG00000091490	SEL1L3	TRUE	TRUE
chr4	25802413	G	C	ENST00000399878	ENSG00000091490	SEL1L3	TRUE	TRUE
chr4	25802413	G	T	ENST00000399878	ENSG00000091490	SEL1L3	TRUE	TRUE
chr4	25802426	C	A	ENST00000399878	ENSG00000091490	SEL1L3	TRUE	TRUE
chr4	25802435	G	A	ENST00000399878	ENSG00000091490	SEL1L3	TRUE	TRUE
chr4	25802441	C	A	ENST00000399878	ENSG00000091490	SEL1L3	TRUE	TRUE
chr4	25802446	A	T	ENST00000399878	ENSG00000091490	SEL1L3	TRUE	TRUE
chr4	25802451	A	C	ENST00000399878	ENSG00000091490	SEL1L3	TRUE	TRUE
chr4	25802451	A	T	ENST00000399878	ENSG00000091490	SEL1L3	TRUE	TRUE
chr4	25802455	A	T	ENST00000399878	ENSG00000091490	SEL1L3	TRUE	TRUE
chr4	25802463	C	A	ENST00000399878	ENSG00000091490	SEL1L3	TRUE	FALSE
chr4	25802463	C	G	ENST00000399878	ENSG00000091490	SEL1L3	TRUE	FALSE
chr4	25802463	C	T	ENST00000399878	ENSG00000091490	SEL1L3	TRUE	FALSE
chr4	25802464	T	A	ENST00000399878	ENSG00000091490	SEL1L3	TRUE	FALSE
chr4	25802464	T	C	ENST00000399878	ENSG00000091490	SEL1L3	TRUE	FALSE
chr4	25802464	T	G	ENST00000399878	ENSG00000091490	SEL1L3	TRUE	FALSE
chr4	25804539	A	C	ENST00000399878	ENSG00000091490	SEL1L3	TRUE	FALSE
chr4	25804539	A	G	ENST00000399878	ENSG00000091490	SEL1L3	TRUE	FALSE
chr4	25804539	A	T	ENST00000399878	ENSG00000091490	SEL1L3	TRUE	FALSE
chr4	25804540	C	A	ENST00000399878	ENSG00000091490	SEL1L3	TRUE	FALSE
chr4	25804540	C	G	ENST00000399878	ENSG00000091490	SEL1L3	TRUE	FALSE
chr4	25804540	C	T	ENST00000399878	ENSG00000091490	SEL1L3	TRUE	FALSE
chr4	25804543	G	A	ENST00000399878	ENSG00000091490	SEL1L3	TRUE	TRUE
chr4	25804549	G	A	ENST00000399878	ENSG00000091490	SEL1L3	TRUE	TRUE
chr4	25804566	A	C	ENST00000399878	ENSG00000091490	SEL1L3	TRUE	TRUE
chr4	25804566	A	T	ENST00000399878	ENSG00000091490	SEL1L3	TRUE	TRUE
chr4	25804570	C	A	ENST00000399878	ENSG00000091490	SEL1L3	TRUE	TRUE
chr4	25804576	C	A	ENST00000399878	ENSG00000091490	SEL1L3	TRUE	TRUE
chr4	25804577	A	C	ENST00000399878	ENSG00000091490	SEL1L3	TRUE	TRUE
chr4	25804577	A	T	ENST00000399878	ENSG00000091490	SEL1L3	TRUE	TRUE
chr4	25804592	G	C	ENST00000399878	ENSG00000091490	SEL1L3	TRUE	TRUE
chr4	25804592	G	T	ENST00000399878	ENSG00000091490	SEL1L3	TRUE	TRUE
chr4	25804595	G	C	ENST00000399878	ENSG00000091490	SEL1L3	TRUE	TRUE
chr4	25804595	G	T	ENST00000399878	ENSG00000091490	SEL1L3	TRUE	TRUE
chr4	25804606	T	A	ENST00000399878	ENSG00000091490	SEL1L3	TRUE	TRUE
chr4	25804610	G	C	ENST00000399878	ENSG00000091490	SEL1L3	TRUE	TRUE
chr4	25804610	G	T	ENST00000399878	ENSG00000091490	SEL1L3	TRUE	TRUE
chr4	25804615	C	A	ENST00000399878	ENSG00000091490	SEL1L3	TRUE	TRUE
chr4	25804616	A	T	ENST00000399878	ENSG00000091490	SEL1L3	TRUE	TRUE
chr4	25804619	G	T	ENST00000399878	ENSG00000091490	SEL1L3	TRUE	TRUE
chr4	25804660	G	A	ENST00000399878	ENSG00000091490	SEL1L3	TRUE	TRUE
chr4	25804687	T	A	ENST00000399878	ENSG00000091490	SEL1L3	TRUE	TRUE
chr4	25804690	T	A	ENST00000399878	ENSG00000091490	SEL1L3	TRUE	TRUE
chr4	25804699	T	A	ENST00000399878	ENSG00000091490	SEL1L3	TRUE	TRUE
chr4	25804702	C	A	ENST00000399878	ENSG00000091490	SEL1L3	TRUE	TRUE
chr4	25804711	T	A	ENST00000399878	ENSG00000091490	SEL1L3	TRUE	TRUE
chr4	25804723	C	A	ENST00000399878	ENSG00000091490	SEL1L3	TRUE	TRUE
chr4	25804725	G	C	ENST00000399878	ENSG00000091490	SEL1L3	TRUE	TRUE
chr4	25804725	G	T	ENST00000399878	ENSG00000091490	SEL1L3	TRUE	TRUE
chr4	25804735	C	A	ENST00000399878	ENSG00000091490	SEL1L3	TRUE	TRUE
chr4	25804741	G	A	ENST00000399878	ENSG00000091490	SEL1L3	TRUE	TRUE
chr4	25804753	C	A	ENST00000399878	ENSG00000091490	SEL1L3	TRUE	FALSE
chr4	25804753	C	G	ENST00000399878	ENSG00000091490	SEL1L3	TRUE	FALSE
chr4	25804753	C	T	ENST00000399878	ENSG00000091490	SEL1L3	TRUE	FALSE
chr4	25804754	T	A	ENST00000399878	ENSG00000091490	SEL1L3	TRUE	FALSE
chr4	25804754	T	C	ENST00000399878	ENSG00000091490	SEL1L3	TRUE	FALSE
chr4	25804754	T	G	ENST00000399878	ENSG00000091490	SEL1L3	TRUE	FALSE
chr4	25818136	A	C	ENST00000399878	ENSG00000091490	SEL1L3	TRUE	FALSE
chr4	25818136	A	G	ENST00000399878	ENSG00000091490	SEL1L3	TRUE	FALSE
chr4	25818136	A	T	ENST00000399878	ENSG00000091490	SEL1L3	TRUE	FALSE
chr4	25818137	C	A	ENST00000399878	ENSG00000091490	SEL1L3	TRUE	FALSE
chr4	25818137	C	G	ENST00000399878	ENSG00000091490	SEL1L3	TRUE	FALSE
chr4	25818137	C	T	ENST00000399878	ENSG00000091490	SEL1L3	TRUE	FALSE
chr4	25818156	C	A	ENST00000399878	ENSG00000091490	SEL1L3	TRUE	TRUE
chr4	25818161	A	T	ENST00000399878	ENSG00000091490	SEL1L3	TRUE	TRUE
chr4	25818168	G	A	ENST00000399878	ENSG00000091490	SEL1L3	TRUE	TRUE
chr4	25818173	A	T	ENST00000399878	ENSG00000091490	SEL1L3	TRUE	TRUE
chr4	25818186	T	A	ENST00000399878	ENSG00000091490	SEL1L3	TRUE	TRUE
chr4	25818192	T	A	ENST00000399878	ENSG00000091490	SEL1L3	TRUE	TRUE
chr4	25818198	C	A	ENST00000399878	ENSG00000091490	SEL1L3	TRUE	TRUE
chr4	25818201	T	A	ENST00000399878	ENSG00000091490	SEL1L3	TRUE	TRUE
chr4	25818204	C	A	ENST00000399878	ENSG00000091490	SEL1L3	TRUE	TRUE
chr4	25818205	C	T	ENST00000399878	ENSG00000091490	SEL1L3	TRUE	TRUE
chr4	25818206	C	T	ENST00000399878	ENSG00000091490	SEL1L3	TRUE	TRUE
chr4	25818219	T	A	ENST00000399878	ENSG00000091490	SEL1L3	TRUE	TRUE
chr4	25818220	G	T	ENST00000399878	ENSG00000091490	SEL1L3	TRUE	TRUE
chr4	25818227	G	T	ENST00000399878	ENSG00000091490	SEL1L3	TRUE	TRUE
chr4	25818234	T	A	ENST00000399878	ENSG00000091490	SEL1L3	TRUE	TRUE
chr4	25818238	A	C	ENST00000399878	ENSG00000091490	SEL1L3	TRUE	TRUE
chr4	25818238	A	T	ENST00000399878	ENSG00000091490	SEL1L3	TRUE	TRUE
chr4	25818249	G	A	ENST00000399878	ENSG00000091490	SEL1L3	TRUE	TRUE
chr4	25818259	G	C	ENST00000399878	ENSG00000091490	SEL1L3	TRUE	TRUE
chr4	25818259	G	T	ENST00000399878	ENSG00000091490	SEL1L3	TRUE	TRUE
chr4	25818277	G	T	ENST00000399878	ENSG00000091490	SEL1L3	TRUE	TRUE
chr4	25818279	C	A	ENST00000399878	ENSG00000091490	SEL1L3	TRUE	FALSE
chr4	25818279	C	G	ENST00000399878	ENSG00000091490	SEL1L3	TRUE	FALSE
chr4	25818279	C	T	ENST00000399878	ENSG00000091490	SEL1L3	TRUE	FALSE
chr4	25818280	T	A	ENST00000399878	ENSG00000091490	SEL1L3	TRUE	FALSE
chr4	25818280	T	C	ENST00000399878	ENSG00000091490	SEL1L3	TRUE	FALSE
chr4	25818280	T	G	ENST00000399878	ENSG00000091490	SEL1L3	TRUE	FALSE
chr4	25819806	A	C	ENST00000399878	ENSG00000091490	SEL1L3	TRUE	FALSE
chr4	25819806	A	G	ENST00000399878	ENSG00000091490	SEL1L3	TRUE	FALSE
chr4	25819806	A	T	ENST00000399878	ENSG00000091490	SEL1L3	TRUE	FALSE
chr4	25819807	C	A	ENST00000399878	ENSG00000091490	SEL1L3	TRUE	FALSE
chr4	25819807	C	G	ENST00000399878	ENSG00000091490	SEL1L3	TRUE	FALSE
chr4	25819807	C	T	ENST00000399878	ENSG00000091490	SEL1L3	TRUE	FALSE
chr4	25819814	C	A	ENST00000399878	ENSG00000091490	SEL1L3	TRUE	TRUE
chr4	25819817	G	A	ENST00000399878	ENSG00000091490	SEL1L3	TRUE	TRUE
chr4	25819820	T	A	ENST00000399878	ENSG00000091490	SEL1L3	TRUE	TRUE
chr4	25819823	C	A	ENST00000399878	ENSG00000091490	SEL1L3	TRUE	TRUE
chr4	25819835	T	A	ENST00000399878	ENSG00000091490	SEL1L3	TRUE	TRUE
chr4	25819848	A	C	ENST00000399878	ENSG00000091490	SEL1L3	TRUE	TRUE
chr4	25819848	A	T	ENST00000399878	ENSG00000091490	SEL1L3	TRUE	TRUE
chr4	25819865	C	A	ENST00000399878	ENSG00000091490	SEL1L3	TRUE	TRUE
chr4	25819868	G	A	ENST00000399878	ENSG00000091490	SEL1L3	TRUE	TRUE
chr4	25819874	C	A	ENST00000399878	ENSG00000091490	SEL1L3	TRUE	TRUE
chr4	25819878	A	T	ENST00000399878	ENSG00000091490	SEL1L3	TRUE	TRUE
chr4	25819886	C	A	ENST00000399878	ENSG00000091490	SEL1L3	TRUE	TRUE
chr4	25819887	A	C	ENST00000399878	ENSG00000091490	SEL1L3	TRUE	TRUE
chr4	25819887	A	T	ENST00000399878	ENSG00000091490	SEL1L3	TRUE	TRUE
chr4	25819890	A	C	ENST00000399878	ENSG00000091490	SEL1L3	TRUE	TRUE
chr4	25819890	A	T	ENST00000399878	ENSG00000091490	SEL1L3	TRUE	TRUE
chr4	25819894	A	C	ENST00000399878	ENSG00000091490	SEL1L3	TRUE	TRUE
chr4	25819894	A	T	ENST00000399878	ENSG00000091490	SEL1L3	TRUE	TRUE
chr4	25819898	T	A	ENST00000399878	ENSG00000091490	SEL1L3	TRUE	TRUE
chr4	25819904	G	A	ENST00000399878	ENSG00000091490	SEL1L3	TRUE	TRUE
chr4	25819907	C	A	ENST00000399878	ENSG00000091490	SEL1L3	TRUE	TRUE
chr4	25819916	G	A	ENST00000399878	ENSG00000091490	SEL1L3	TRUE	TRUE
chr4	25819919	T	A	ENST00000399878	ENSG00000091490	SEL1L3	TRUE	TRUE
chr4	25819922	C	A	ENST00000399878	ENSG00000091490	SEL1L3	TRUE	TRUE
chr4	25819941	C	A	ENST00000399878	ENSG00000091490	SEL1L3	TRUE	FALSE
chr4	25819941	C	G	ENST00000399878	ENSG00000091490	SEL1L3	TRUE	FALSE
chr4	25819941	C	T	ENST00000399878	ENSG00000091490	SEL1L3	TRUE	FALSE
chr4	25819942	T	A	ENST00000399878	ENSG00000091490	SEL1L3	TRUE	FALSE
chr4	25819942	T	C	ENST00000399878	ENSG00000091490	SEL1L3	TRUE	FALSE
chr4	25819942	T	G	ENST00000399878	ENSG00000091490	SEL1L3	TRUE	FALSE
chr4	25821994	A	C	ENST00000399878	ENSG00000091490	SEL1L3	TRUE	FALSE
chr4	25821994	A	G	ENST00000399878	ENSG00000091490	SEL1L3	FALSE	FALSE
chr4	25821994	A	T	ENST00000399878	ENSG00000091490	SEL1L3	TRUE	FALSE
chr4	25821995	C	A	ENST00000399878	ENSG00000091490	SEL1L3	TRUE	FALSE
chr4	25821995	C	G	ENST00000399878	ENSG00000091490	SEL1L3	TRUE	FALSE
chr4	25821995	C	T	ENST00000399878	ENSG00000091490	SEL1L3	TRUE	FALSE
chr4	25821998	G	A	ENST00000399878	ENSG00000091490	SEL1L3	TRUE	TRUE
chr4	25822023	A	C	ENST00000399878	ENSG00000091490	SEL1L3	TRUE	TRUE
chr4	25822023	A	T	ENST00000399878	ENSG00000091490	SEL1L3	TRUE	TRUE
chr4	25822026	G	C	ENST00000399878	ENSG00000091490	SEL1L3	TRUE	TRUE
chr4	25822026	G	T	ENST00000399878	ENSG00000091490	SEL1L3	TRUE	TRUE
chr4	25822031	T	A	ENST00000399878	ENSG00000091490	SEL1L3	TRUE	TRUE
chr4	25822040	C	A	ENST00000399878	ENSG00000091490	SEL1L3	TRUE	TRUE
chr4	25822052	C	A	ENST00000399878	ENSG00000091490	SEL1L3	TRUE	TRUE
chr4	25822065	A	C	ENST00000399878	ENSG00000091490	SEL1L3	TRUE	TRUE
chr4	25822065	A	T	ENST00000399878	ENSG00000091490	SEL1L3	TRUE	TRUE
chr4	25822079	C	A	ENST00000399878	ENSG00000091490	SEL1L3	TRUE	TRUE
chr4	25822089	G	C	ENST00000399878	ENSG00000091490	SEL1L3	TRUE	TRUE
chr4	25822089	G	T	ENST00000399878	ENSG00000091490	SEL1L3	TRUE	TRUE
chr4	25822107	A	C	ENST00000399878	ENSG00000091490	SEL1L3	TRUE	TRUE
chr4	25822107	A	T	ENST00000399878	ENSG00000091490	SEL1L3	TRUE	TRUE
chr4	25822121	C	A	ENST00000399878	ENSG00000091490	SEL1L3	TRUE	TRUE
chr4	25822129	C	A	ENST00000399878	ENSG00000091490	SEL1L3	TRUE	FALSE
chr4	25822129	C	G	ENST00000399878	ENSG00000091490	SEL1L3	TRUE	FALSE
chr4	25822129	C	T	ENST00000399878	ENSG00000091490	SEL1L3	TRUE	FALSE
chr4	25822130	T	A	ENST00000399878	ENSG00000091490	SEL1L3	TRUE	FALSE
chr4	25822130	T	C	ENST00000399878	ENSG00000091490	SEL1L3	TRUE	FALSE
chr4	25822130	T	G	ENST00000399878	ENSG00000091490	SEL1L3	TRUE	FALSE
chr4	25830096	A	C	ENST00000399878	ENSG00000091490	SEL1L3	TRUE	FALSE
chr4	25830096	A	G	ENST00000399878	ENSG00000091490	SEL1L3	FALSE	FALSE
chr4	25830096	A	T	ENST00000399878	ENSG00000091490	SEL1L3	TRUE	FALSE
chr4	25830097	C	A	ENST00000399878	ENSG00000091490	SEL1L3	TRUE	FALSE
chr4	25830097	C	G	ENST00000399878	ENSG00000091490	SEL1L3	TRUE	FALSE
chr4	25830097	C	T	ENST00000399878	ENSG00000091490	SEL1L3	TRUE	FALSE
chr4	25830108	G	A	ENST00000399878	ENSG00000091490	SEL1L3	TRUE	TRUE
chr4	25830115	G	C	ENST00000399878	ENSG00000091490	SEL1L3	TRUE	TRUE
chr4	25830115	G	T	ENST00000399878	ENSG00000091490	SEL1L3	TRUE	TRUE
chr4	25830123	T	A	ENST00000399878	ENSG00000091490	SEL1L3	TRUE	TRUE
chr4	25830125	A	T	ENST00000399878	ENSG00000091490	SEL1L3	TRUE	TRUE
chr4	25830132	G	A	ENST00000399878	ENSG00000091490	SEL1L3	TRUE	TRUE
chr4	25830135	C	A	ENST00000399878	ENSG00000091490	SEL1L3	TRUE	TRUE
chr4	25830157	C	A	ENST00000399878	ENSG00000091490	SEL1L3	FALSE	FALSE
chr4	25830157	C	G	ENST00000399878	ENSG00000091490	SEL1L3	TRUE	FALSE
chr4	25830157	C	T	ENST00000399878	ENSG00000091490	SEL1L3	TRUE	FALSE
chr4	25830158	T	A	ENST00000399878	ENSG00000091490	SEL1L3	TRUE	FALSE
chr4	25830158	T	C	ENST00000399878	ENSG00000091490	SEL1L3	TRUE	FALSE
chr4	25830158	T	G	ENST00000399878	ENSG00000091490	SEL1L3	TRUE	FALSE
chr4	25832993	A	C	ENST00000399878	ENSG00000091490	SEL1L3	TRUE	FALSE
chr4	25832993	A	G	ENST00000399878	ENSG00000091490	SEL1L3	TRUE	FALSE
chr4	25832993	A	T	ENST00000399878	ENSG00000091490	SEL1L3	TRUE	FALSE
chr4	25832994	C	A	ENST00000399878	ENSG00000091490	SEL1L3	TRUE	FALSE
chr4	25832994	C	G	ENST00000399878	ENSG00000091490	SEL1L3	TRUE	FALSE
chr4	25832994	C	T	ENST00000399878	ENSG00000091490	SEL1L3	TRUE	FALSE
chr4	25832997	G	A	ENST00000399878	ENSG00000091490	SEL1L3	TRUE	TRUE
chr4	25833003	C	A	ENST00000399878	ENSG00000091490	SEL1L3	TRUE	TRUE
chr4	25833024	G	A	ENST00000399878	ENSG00000091490	SEL1L3	TRUE	TRUE
chr4	25833028	C	T	ENST00000399878	ENSG00000091490	SEL1L3	TRUE	TRUE
chr4	25833029	C	T	ENST00000399878	ENSG00000091490	SEL1L3	TRUE	TRUE
chr4	25833033	C	A	ENST00000399878	ENSG00000091490	SEL1L3	TRUE	TRUE
chr4	25833036	T	A	ENST00000399878	ENSG00000091490	SEL1L3	TRUE	TRUE
chr4	25833038	A	T	ENST00000399878	ENSG00000091490	SEL1L3	TRUE	TRUE
chr4	25833054	T	A	ENST00000399878	ENSG00000091490	SEL1L3	TRUE	TRUE
chr4	25833060	T	A	ENST00000399878	ENSG00000091490	SEL1L3	TRUE	TRUE
chr4	25833075	C	A	ENST00000399878	ENSG00000091490	SEL1L3	TRUE	TRUE
chr4	25833081	T	A	ENST00000399878	ENSG00000091490	SEL1L3	TRUE	TRUE
chr4	25833096	G	A	ENST00000399878	ENSG00000091490	SEL1L3	TRUE	TRUE
chr4	25833104	A	T	ENST00000399878	ENSG00000091490	SEL1L3	TRUE	TRUE
chr4	25833106	A	C	ENST00000399878	ENSG00000091490	SEL1L3	TRUE	TRUE
chr4	25833106	A	T	ENST00000399878	ENSG00000091490	SEL1L3	TRUE	TRUE
chr4	25833111	C	A	ENST00000399878	ENSG00000091490	SEL1L3	TRUE	FALSE
chr4	25833111	C	G	ENST00000399878	ENSG00000091490	SEL1L3	TRUE	FALSE
chr4	25833111	C	T	ENST00000399878	ENSG00000091490	SEL1L3	TRUE	FALSE
chr4	25833112	T	A	ENST00000399878	ENSG00000091490	SEL1L3	TRUE	FALSE
chr4	25833112	T	C	ENST00000399878	ENSG00000091490	SEL1L3	TRUE	FALSE
chr4	25833112	T	G	ENST00000399878	ENSG00000091490	SEL1L3	TRUE	FALSE
chr4	25833446	A	C	ENST00000399878	ENSG00000091490	SEL1L3	TRUE	FALSE
chr4	25833446	A	G	ENST00000399878	ENSG00000091490	SEL1L3	TRUE	FALSE
chr4	25833446	A	T	ENST00000399878	ENSG00000091490	SEL1L3	TRUE	FALSE
chr4	25833447	C	A	ENST00000399878	ENSG00000091490	SEL1L3	TRUE	FALSE
chr4	25833447	C	G	ENST00000399878	ENSG00000091490	SEL1L3	TRUE	FALSE
chr4	25833447	C	T	ENST00000399878	ENSG00000091490	SEL1L3	TRUE	FALSE
chr4	25833451	C	A	ENST00000399878	ENSG00000091490	SEL1L3	TRUE	TRUE
chr4	25833454	C	A	ENST00000399878	ENSG00000091490	SEL1L3	TRUE	TRUE
chr4	25833479	G	C	ENST00000399878	ENSG00000091490	SEL1L3	TRUE	TRUE
chr4	25833479	G	T	ENST00000399878	ENSG00000091490	SEL1L3	TRUE	TRUE
chr4	25833487	C	A	ENST00000399878	ENSG00000091490	SEL1L3	TRUE	TRUE
chr4	25833503	G	C	ENST00000399878	ENSG00000091490	SEL1L3	TRUE	TRUE
chr4	25833503	G	T	ENST00000399878	ENSG00000091490	SEL1L3	TRUE	TRUE
chr4	25833515	A	T	ENST00000399878	ENSG00000091490	SEL1L3	TRUE	TRUE
chr4	25833529	T	A	ENST00000399878	ENSG00000091490	SEL1L3	TRUE	TRUE
chr4	25833530	G	T	ENST00000399878	ENSG00000091490	SEL1L3	TRUE	TRUE
chr4	25833533	A	C	ENST00000399878	ENSG00000091490	SEL1L3	TRUE	TRUE
chr4	25833533	A	T	ENST00000399878	ENSG00000091490	SEL1L3	TRUE	TRUE
chr4	25833543	A	C	ENST00000399878	ENSG00000091490	SEL1L3	TRUE	TRUE
chr4	25833543	A	T	ENST00000399878	ENSG00000091490	SEL1L3	TRUE	TRUE
chr4	25833545	A	C	ENST00000399878	ENSG00000091490	SEL1L3	TRUE	TRUE
chr4	25833545	A	T	ENST00000399878	ENSG00000091490	SEL1L3	TRUE	TRUE
chr4	25833551	C	T	ENST00000399878	ENSG00000091490	SEL1L3	TRUE	TRUE
chr4	25833552	C	T	ENST00000399878	ENSG00000091490	SEL1L3	TRUE	TRUE
chr4	25833555	A	T	ENST00000399878	ENSG00000091490	SEL1L3	TRUE	TRUE
chr4	25833558	G	C	ENST00000399878	ENSG00000091490	SEL1L3	TRUE	TRUE
chr4	25833558	G	T	ENST00000399878	ENSG00000091490	SEL1L3	TRUE	TRUE
chr4	25833570	C	A	ENST00000399878	ENSG00000091490	SEL1L3	TRUE	FALSE
chr4	25833570	C	G	ENST00000399878	ENSG00000091490	SEL1L3	TRUE	FALSE
chr4	25833570	C	T	ENST00000399878	ENSG00000091490	SEL1L3	TRUE	FALSE
chr4	25833571	T	A	ENST00000399878	ENSG00000091490	SEL1L3	TRUE	FALSE
chr4	25833571	T	C	ENST00000399878	ENSG00000091490	SEL1L3	TRUE	FALSE
chr4	25833571	T	G	ENST00000399878	ENSG00000091490	SEL1L3	TRUE	FALSE
chr4	25835195	A	C	ENST00000399878	ENSG00000091490	SEL1L3	TRUE	FALSE
chr4	25835195	A	G	ENST00000399878	ENSG00000091490	SEL1L3	TRUE	FALSE
chr4	25835195	A	T	ENST00000399878	ENSG00000091490	SEL1L3	TRUE	FALSE
chr4	25835196	C	A	ENST00000399878	ENSG00000091490	SEL1L3	TRUE	FALSE
chr4	25835196	C	G	ENST00000399878	ENSG00000091490	SEL1L3	TRUE	FALSE
chr4	25835196	C	T	ENST00000399878	ENSG00000091490	SEL1L3	TRUE	FALSE
chr4	25835202	G	C	ENST00000399878	ENSG00000091490	SEL1L3	TRUE	TRUE
chr4	25835202	G	T	ENST00000399878	ENSG00000091490	SEL1L3	TRUE	TRUE
chr4	25835216	G	A	ENST00000399878	ENSG00000091490	SEL1L3	TRUE	TRUE
chr4	25835222	G	A	ENST00000399878	ENSG00000091490	SEL1L3	TRUE	TRUE
chr4	25835231	C	A	ENST00000399878	ENSG00000091490	SEL1L3	TRUE	TRUE
chr4	25835237	C	A	ENST00000399878	ENSG00000091490	SEL1L3	TRUE	TRUE
chr4	25835240	G	A	ENST00000399878	ENSG00000091490	SEL1L3	TRUE	TRUE
chr4	25835261	T	A	ENST00000399878	ENSG00000091490	SEL1L3	TRUE	TRUE
chr4	25835264	T	A	ENST00000399878	ENSG00000091490	SEL1L3	TRUE	TRUE
chr4	25835282	C	A	ENST00000399878	ENSG00000091490	SEL1L3	TRUE	TRUE
chr4	25835285	C	A	ENST00000399878	ENSG00000091490	SEL1L3	TRUE	TRUE
chr4	25835295	A	C	ENST00000399878	ENSG00000091490	SEL1L3	TRUE	TRUE
chr4	25835295	A	T	ENST00000399878	ENSG00000091490	SEL1L3	TRUE	TRUE
chr4	25835324	C	A	ENST00000399878	ENSG00000091490	SEL1L3	TRUE	FALSE
chr4	25835324	C	G	ENST00000399878	ENSG00000091490	SEL1L3	TRUE	FALSE
chr4	25835324	C	T	ENST00000399878	ENSG00000091490	SEL1L3	TRUE	FALSE
chr4	25835325	T	A	ENST00000399878	ENSG00000091490	SEL1L3	TRUE	FALSE
chr4	25835325	T	C	ENST00000399878	ENSG00000091490	SEL1L3	TRUE	FALSE
chr4	25835325	T	G	ENST00000399878	ENSG00000091490	SEL1L3	TRUE	FALSE
chr4	25847292	A	C	ENST00000399878	ENSG00000091490	SEL1L3	TRUE	FALSE
chr4	25847292	A	G	ENST00000399878	ENSG00000091490	SEL1L3	TRUE	FALSE
chr4	25847292	A	T	ENST00000399878	ENSG00000091490	SEL1L3	TRUE	FALSE
chr4	25847293	C	A	ENST00000399878	ENSG00000091490	SEL1L3	TRUE	FALSE
chr4	25847293	C	G	ENST00000399878	ENSG00000091490	SEL1L3	TRUE	FALSE
chr4	25847293	C	T	ENST00000399878	ENSG00000091490	SEL1L3	TRUE	FALSE
chr4	25847300	C	A	ENST00000399878	ENSG00000091490	SEL1L3	TRUE	TRUE
chr4	25847307	A	T	ENST00000399878	ENSG00000091490	SEL1L3	TRUE	TRUE
chr4	25847312	G	A	ENST00000399878	ENSG00000091490	SEL1L3	TRUE	TRUE
chr4	25847337	C	T	ENST00000399878	ENSG00000091490	SEL1L3	TRUE	TRUE
chr4	25847338	C	T	ENST00000399878	ENSG00000091490	SEL1L3	TRUE	TRUE
chr4	25847343	A	C	ENST00000399878	ENSG00000091490	SEL1L3	TRUE	TRUE
chr4	25847343	A	T	ENST00000399878	ENSG00000091490	SEL1L3	TRUE	TRUE
chr4	25847355	C	T	ENST00000399878	ENSG00000091490	SEL1L3	TRUE	TRUE
chr4	25847356	C	T	ENST00000399878	ENSG00000091490	SEL1L3	TRUE	TRUE
chr4	25847360	C	A	ENST00000399878	ENSG00000091490	SEL1L3	TRUE	TRUE
chr4	25847364	G	T	ENST00000399878	ENSG00000091490	SEL1L3	TRUE	TRUE
chr4	25847372	G	A	ENST00000399878	ENSG00000091490	SEL1L3	TRUE	TRUE
chr4	25847381	T	A	ENST00000399878	ENSG00000091490	SEL1L3	TRUE	TRUE
chr4	25847393	C	A	ENST00000399878	ENSG00000091490	SEL1L3	TRUE	TRUE
chr4	25847411	G	A	ENST00000399878	ENSG00000091490	SEL1L3	TRUE	TRUE
chr4	25847421	A	C	ENST00000399878	ENSG00000091490	SEL1L3	TRUE	TRUE
chr4	25847421	A	T	ENST00000399878	ENSG00000091490	SEL1L3	TRUE	TRUE
chr4	25847429	T	A	ENST00000399878	ENSG00000091490	SEL1L3	TRUE	TRUE
chr4	25847446	A	T	ENST00000399878	ENSG00000091490	SEL1L3	TRUE	TRUE
chr4	25847453	C	A	ENST00000399878	ENSG00000091490	SEL1L3	TRUE	TRUE
chr4	25847456	C	A	ENST00000399878	ENSG00000091490	SEL1L3	TRUE	TRUE
chr4	25847457	C	T	ENST00000399878	ENSG00000091490	SEL1L3	TRUE	TRUE
chr4	25847458	C	T	ENST00000399878	ENSG00000091490	SEL1L3	TRUE	TRUE
chr4	25847462	T	A	ENST00000399878	ENSG00000091490	SEL1L3	TRUE	TRUE
chr4	25847469	C	T	ENST00000399878	ENSG00000091490	SEL1L3	TRUE	TRUE
chr4	25847470	C	T	ENST00000399878	ENSG00000091490	SEL1L3	TRUE	TRUE
chr4	25847477	T	A	ENST00000399878	ENSG00000091490	SEL1L3	TRUE	TRUE
chr4	25847484	G	C	ENST00000399878	ENSG00000091490	SEL1L3	TRUE	TRUE
chr4	25847484	G	T	ENST00000399878	ENSG00000091490	SEL1L3	TRUE	TRUE
chr4	25847489	T	A	ENST00000399878	ENSG00000091490	SEL1L3	TRUE	TRUE
chr4	25847499	C	T	ENST00000399878	ENSG00000091490	SEL1L3	TRUE	TRUE
chr4	25847500	C	T	ENST00000399878	ENSG00000091490	SEL1L3	TRUE	TRUE
chr4	25847540	T	A	ENST00000399878	ENSG00000091490	SEL1L3	TRUE	TRUE
chr4	25847547	A	C	ENST00000399878	ENSG00000091490	SEL1L3	TRUE	TRUE
chr4	25847547	A	T	ENST00000399878	ENSG00000091490	SEL1L3	TRUE	TRUE
chr4	25847558	T	A	ENST00000399878	ENSG00000091490	SEL1L3	TRUE	TRUE
chr4	25847559	G	C	ENST00000399878	ENSG00000091490	SEL1L3	TRUE	TRUE
chr4	25847559	G	T	ENST00000399878	ENSG00000091490	SEL1L3	TRUE	TRUE
chr4	25847582	T	A	ENST00000399878	ENSG00000091490	SEL1L3	TRUE	TRUE
chr4	25847597	G	A	ENST00000399878	ENSG00000091490	SEL1L3	TRUE	TRUE
chr4	25847621	T	A	ENST00000399878	ENSG00000091490	SEL1L3	TRUE	TRUE
chr4	25847624	C	A	ENST00000399878	ENSG00000091490	SEL1L3	TRUE	TRUE
chr4	25847630	T	A	ENST00000399878	ENSG00000091490	SEL1L3	TRUE	TRUE
chr4	25847631	C	T	ENST00000399878	ENSG00000091490	SEL1L3	TRUE	TRUE
chr4	25847632	C	T	ENST00000399878	ENSG00000091490	SEL1L3	TRUE	TRUE
chr4	25847639	T	A	ENST00000399878	ENSG00000091490	SEL1L3	TRUE	TRUE
chr4	25847642	T	A	ENST00000399878	ENSG00000091490	SEL1L3	TRUE	TRUE
chr4	25847643	G	C	ENST00000399878	ENSG00000091490	SEL1L3	TRUE	TRUE
chr4	25847643	G	T	ENST00000399878	ENSG00000091490	SEL1L3	TRUE	TRUE
chr4	25847663	T	A	ENST00000399878	ENSG00000091490	SEL1L3	TRUE	TRUE
chr4	25847669	C	A	ENST00000399878	ENSG00000091490	SEL1L3	TRUE	TRUE
chr4	25847674	G	C	ENST00000399878	ENSG00000091490	SEL1L3	TRUE	TRUE
chr4	25847674	G	T	ENST00000399878	ENSG00000091490	SEL1L3	TRUE	TRUE
chr4	25847687	C	A	ENST00000399878	ENSG00000091490	SEL1L3	TRUE	TRUE
chr4	25847689	A	T	ENST00000399878	ENSG00000091490	SEL1L3	TRUE	TRUE
chr4	25847700	A	T	ENST00000399878	ENSG00000091490	SEL1L3	TRUE	TRUE
chr4	25847708	G	A	ENST00000399878	ENSG00000091490	SEL1L3	TRUE	TRUE
chr4	25847712	G	T	ENST00000399878	ENSG00000091490	SEL1L3	TRUE	TRUE
chr4	25847716	A	C	ENST00000399878	ENSG00000091490	SEL1L3	TRUE	TRUE
chr4	25847716	A	T	ENST00000399878	ENSG00000091490	SEL1L3	TRUE	TRUE
chr4	25847718	A	C	ENST00000399878	ENSG00000091490	SEL1L3	TRUE	TRUE
chr4	25847718	A	T	ENST00000399878	ENSG00000091490	SEL1L3	TRUE	TRUE
chr4	25847723	C	A	ENST00000399878	ENSG00000091490	SEL1L3	TRUE	TRUE
chr4	25847728	G	T	ENST00000399878	ENSG00000091490	SEL1L3	TRUE	TRUE
chr4	25847735	C	A	ENST00000399878	ENSG00000091490	SEL1L3	TRUE	TRUE
chr4	25847756	C	A	ENST00000399878	ENSG00000091490	SEL1L3	TRUE	TRUE
chr4	25847759	C	A	ENST00000399878	ENSG00000091490	SEL1L3	TRUE	TRUE
chr4	25847772	A	C	ENST00000399878	ENSG00000091490	SEL1L3	TRUE	TRUE
chr4	25847772	A	T	ENST00000399878	ENSG00000091490	SEL1L3	TRUE	TRUE
chr4	25847786	T	A	ENST00000399878	ENSG00000091490	SEL1L3	TRUE	TRUE
chr4	25847787	G	C	ENST00000399878	ENSG00000091490	SEL1L3	TRUE	TRUE
chr4	25847787	G	T	ENST00000399878	ENSG00000091490	SEL1L3	TRUE	TRUE
chr4	25847801	G	A	ENST00000399878	ENSG00000091490	SEL1L3	TRUE	TRUE
chr4	25847804	C	A	ENST00000399878	ENSG00000091490	SEL1L3	TRUE	TRUE
chr4	25847810	T	A	ENST00000399878	ENSG00000091490	SEL1L3	TRUE	TRUE
chr4	25847821	G	C	ENST00000399878	ENSG00000091490	SEL1L3	TRUE	TRUE
chr4	25847821	G	T	ENST00000399878	ENSG00000091490	SEL1L3	TRUE	TRUE
chr4	25847840	G	A	ENST00000399878	ENSG00000091490	SEL1L3	TRUE	TRUE
chr4	25847848	A	T	ENST00000399878	ENSG00000091490	SEL1L3	TRUE	TRUE
chr4	25847865	C	A	ENST00000399878	ENSG00000091490	SEL1L3	TRUE	FALSE
chr4	25847865	C	G	ENST00000399878	ENSG00000091490	SEL1L3	TRUE	FALSE
chr4	25847865	C	T	ENST00000399878	ENSG00000091490	SEL1L3	TRUE	FALSE
chr4	25847866	T	A	ENST00000399878	ENSG00000091490	SEL1L3	TRUE	FALSE
chr4	25847866	T	C	ENST00000399878	ENSG00000091490	SEL1L3	TRUE	FALSE
chr4	25847866	T	G	ENST00000399878	ENSG00000091490	SEL1L3	TRUE	FALSE
chr4	25862673	A	C	ENST00000399878	ENSG00000091490	SEL1L3	TRUE	FALSE
chr4	25862673	A	G	ENST00000399878	ENSG00000091490	SEL1L3	TRUE	FALSE
chr4	25862673	A	T	ENST00000399878	ENSG00000091490	SEL1L3	TRUE	FALSE
chr4	25862674	C	A	ENST00000399878	ENSG00000091490	SEL1L3	TRUE	FALSE
chr4	25862674	C	G	ENST00000399878	ENSG00000091490	SEL1L3	TRUE	FALSE
chr4	25862674	C	T	ENST00000399878	ENSG00000091490	SEL1L3	TRUE	FALSE
chr4	25862678	G	C	ENST00000399878	ENSG00000091490	SEL1L3
chr4	25862678	G	T	ENST00000399878	ENSG00000091490	SEL1L3
chr4	25862681	G	T	ENST00000399878	ENSG00000091490	SEL1L3
chr4	25862699	G	T	ENST00000399878	ENSG00000091490	SEL1L3
chr4	25862725	G	A	ENST00000399878	ENSG00000091490	SEL1L3
chr4	25862788	G	A	ENST00000399878	ENSG00000091490	SEL1L3	FALSE	FALSE
chr4	25862791	G	A	ENST00000399878	ENSG00000091490	SEL1L3	FALSE	FALSE
chr4	25862794	G	A	ENST00000399878	ENSG00000091490	SEL1L3	FALSE	FALSE
chr4	25862797	G	A	ENST00000399878	ENSG00000091490	SEL1L3	FALSE	FALSE
chr4	25862800	G	A	ENST00000399878	ENSG00000091490	SEL1L3	FALSE	FALSE
chr4	25862807	C	T	ENST00000399878	ENSG00000091490	SEL1L3	FALSE	FALSE
chr4	25862808	C	T	ENST00000399878	ENSG00000091490	SEL1L3	FALSE	FALSE
chr4	25862833	G	A	ENST00000399878	ENSG00000091490	SEL1L3	FALSE	FALSE
chr4	25914382	T	A	ENST00000506197	ENSG00000250317	SMIM20	TRUE	FALSE
chr4	25914382	T	G	ENST00000506197	ENSG00000250317	SMIM20	TRUE	FALSE
chr4	25914391	C	A	ENST00000506197	ENSG00000250317	SMIM20	TRUE	TRUE
chr4	25914391	C	G	ENST00000506197	ENSG00000250317	SMIM20	TRUE	TRUE
chr4	25914407	A	T	ENST00000506197	ENSG00000250317	SMIM20	TRUE	TRUE
chr4	25914411	T	A	ENST00000506197	ENSG00000250317	SMIM20	TRUE	TRUE
chr4	25914413	G	T	ENST00000506197	ENSG00000250317	SMIM20	TRUE	TRUE
chr4	25914416	G	T	ENST00000506197	ENSG00000250317	SMIM20	TRUE	TRUE
chr4	25914421	C	A	ENST00000506197	ENSG00000250317	SMIM20	TRUE	TRUE
chr4	25914421	C	G	ENST00000506197	ENSG00000250317	SMIM20	TRUE	TRUE
chr4	25914422	A	T	ENST00000506197	ENSG00000250317	SMIM20	TRUE	TRUE
chr4	25914423	G	A	ENST00000506197	ENSG00000250317	SMIM20	TRUE	FALSE
chr4	25914423	G	C	ENST00000506197	ENSG00000250317	SMIM20	TRUE	FALSE
chr4	25914423	G	T	ENST00000506197	ENSG00000250317	SMIM20	TRUE	FALSE
chr4	25914424	T	A	ENST00000506197	ENSG00000250317	SMIM20	TRUE	FALSE
chr4	25914424	T	C	ENST00000506197	ENSG00000250317	SMIM20	TRUE	FALSE
chr4	25914424	T	G	ENST00000506197	ENSG00000250317	SMIM20	TRUE	FALSE
chr4	25928311	A	C	ENST00000506197	ENSG00000250317	SMIM20	TRUE	FALSE
chr4	25928311	A	G	ENST00000506197	ENSG00000250317	SMIM20	TRUE	FALSE
chr4	25928311	A	T	ENST00000506197	ENSG00000250317	SMIM20	TRUE	FALSE
chr4	25928312	G	A	ENST00000506197	ENSG00000250317	SMIM20	TRUE	FALSE
chr4	25928312	G	C	ENST00000506197	ENSG00000250317	SMIM20	TRUE	FALSE
chr4	25928312	G	T	ENST00000506197	ENSG00000250317	SMIM20	TRUE	FALSE
chr4	25928315	A	T	ENST00000506197	ENSG00000250317	SMIM20	TRUE	TRUE
chr4	25928318	G	T	ENST00000506197	ENSG00000250317	SMIM20	TRUE	TRUE
chr4	25928321	C	T	ENST00000506197	ENSG00000250317	SMIM20	FALSE	FALSE
chr4	25928339	G	T	ENST00000506197	ENSG00000250317	SMIM20	FALSE	FALSE
chr4	25928348	C	T	ENST00000506197	ENSG00000250317	SMIM20	FALSE	FALSE
chr4	25928351	G	T	ENST00000506197	ENSG00000250317	SMIM20	FALSE	FALSE
chr4	25928360	C	T	ENST00000506197	ENSG00000250317	SMIM20	FALSE	FALSE
chr4	25928370	G	A	ENST00000506197	ENSG00000250317	SMIM20	TRUE	FALSE
chr4	25928370	G	C	ENST00000506197	ENSG00000250317	SMIM20	TRUE	FALSE
chr4	25928370	G	T	ENST00000506197	ENSG00000250317	SMIM20	TRUE	FALSE
chr4	25928371	T	A	ENST00000506197	ENSG00000250317	SMIM20	TRUE	FALSE
chr4	25928371	T	C	ENST00000506197	ENSG00000250317	SMIM20	TRUE	FALSE
chr4	25928371	T	G	ENST00000506197	ENSG00000250317	SMIM20	TRUE	FALSE
chr4	25929152	A	C	ENST00000506197	ENSG00000250317	SMIM20	TRUE	FALSE
chr4	25929152	A	G	ENST00000506197	ENSG00000250317	SMIM20	TRUE	FALSE
chr4	25929152	A	T	ENST00000506197	ENSG00000250317	SMIM20	TRUE	FALSE
chr4	25929153	G	A	ENST00000506197	ENSG00000250317	SMIM20	TRUE	FALSE
chr4	25929153	G	C	ENST00000506197	ENSG00000250317	SMIM20	TRUE	FALSE
chr4	25929153	G	T	ENST00000506197	ENSG00000250317	SMIM20	TRUE	FALSE
chr4	25929157	T	A	ENST00000506197	ENSG00000250317	SMIM20	FALSE	FALSE
chr4	25929157	T	G	ENST00000506197	ENSG00000250317	SMIM20	FALSE	FALSE
chr4	25929159	A	T	ENST00000506197	ENSG00000250317	SMIM20	FALSE	FALSE
chr4	25929166	G	A	ENST00000506197	ENSG00000250317	SMIM20	FALSE	FALSE
chr4	25929167	G	A	ENST00000506197	ENSG00000250317	SMIM20	FALSE	FALSE
chr4	25929186	A	T	ENST00000506197	ENSG00000250317	SMIM20	FALSE	FALSE
chr4	26321049	G	A	ENST00000355476	ENSG00000168214	RBPJ	FALSE	FALSE
chr4	26321049	G	C	ENST00000355476	ENSG00000168214	RBPJ	FALSE	FALSE
chr4	26321049	G	T	ENST00000355476	ENSG00000168214	RBPJ	FALSE	FALSE
chr4	26321050	T	A	ENST00000355476	ENSG00000168214	RBPJ	FALSE	FALSE
chr4	26321050	T	C	ENST00000355476	ENSG00000168214	RBPJ	FALSE	FALSE
chr4	26321050	T	G	ENST00000355476	ENSG00000168214	RBPJ	FALSE	FALSE
chr4	26386351	A	C	ENST00000355476	ENSG00000168214	RBPJ	TRUE	FALSE
chr4	26386351	A	G	ENST00000355476	ENSG00000168214	RBPJ	TRUE	FALSE
chr4	26386351	A	T	ENST00000355476	ENSG00000168214	RBPJ	TRUE	FALSE
chr4	26386352	G	A	ENST00000355476	ENSG00000168214	RBPJ	TRUE	FALSE
chr4	26386352	G	C	ENST00000355476	ENSG00000168214	RBPJ	TRUE	FALSE
chr4	26386352	G	T	ENST00000355476	ENSG00000168214	RBPJ	TRUE	FALSE
chr4	26386354	A	T	ENST00000355476	ENSG00000168214	RBPJ	FALSE	FALSE
chr4	26386363	G	T	ENST00000355476	ENSG00000168214	RBPJ	FALSE	FALSE
chr4	26386378	A	T	ENST00000355476	ENSG00000168214	RBPJ	FALSE	FALSE
chr4	26386381	C	T	ENST00000355476	ENSG00000168214	RBPJ	FALSE	FALSE
chr4	26386392	G	A	ENST00000355476	ENSG00000168214	RBPJ	TRUE	FALSE
chr4	26386392	G	C	ENST00000355476	ENSG00000168214	RBPJ	TRUE	FALSE
chr4	26386392	G	T	ENST00000355476	ENSG00000168214	RBPJ	TRUE	FALSE
chr4	26386393	T	A	ENST00000355476	ENSG00000168214	RBPJ	TRUE	FALSE
chr4	26386393	T	C	ENST00000355476	ENSG00000168214	RBPJ	FALSE	FALSE
chr4	26386393	T	G	ENST00000355476	ENSG00000168214	RBPJ	TRUE	FALSE
chr4	26406173	A	C	ENST00000355476	ENSG00000168214	RBPJ	TRUE	FALSE
chr4	26406173	A	G	ENST00000355476	ENSG00000168214	RBPJ	TRUE	FALSE
chr4	26406173	A	T	ENST00000355476	ENSG00000168214	RBPJ	TRUE	FALSE
chr4	26406174	G	A	ENST00000355476	ENSG00000168214	RBPJ	TRUE	FALSE
chr4	26406174	G	C	ENST00000355476	ENSG00000168214	RBPJ	TRUE	FALSE
chr4	26406174	G	T	ENST00000355476	ENSG00000168214	RBPJ	TRUE	FALSE
chr4	26406176	G	T	ENST00000355476	ENSG00000168214	RBPJ	TRUE	FALSE
chr4	26406185	C	T	ENST00000355476	ENSG00000168214	RBPJ	TRUE	FALSE
chr4	26406193	T	A	ENST00000355476	ENSG00000168214	RBPJ	TRUE	TRUE
chr4	26406193	T	G	ENST00000355476	ENSG00000168214	RBPJ	TRUE	TRUE
chr4	26406195	T	A	ENST00000355476	ENSG00000168214	RBPJ	TRUE	TRUE
chr4	26406195	T	G	ENST00000355476	ENSG00000168214	RBPJ	TRUE	TRUE
chr4	26406197	A	T	ENST00000355476	ENSG00000168214	RBPJ
chr4	26406200	G	T	ENST00000355476	ENSG00000168214	RBPJ	TRUE	TRUE
chr4	26406203	C	T	ENST00000355476	ENSG00000168214	RBPJ	TRUE	TRUE
chr4	26406212	C	T	ENST00000355476	ENSG00000168214	RBPJ	TRUE	TRUE
chr4	26406236	A	T	ENST00000355476	ENSG00000168214	RBPJ	TRUE	TRUE
chr4	26406245	C	T	ENST00000355476	ENSG00000168214	RBPJ	TRUE	TRUE
chr4	26406248	A	T	ENST00000355476	ENSG00000168214	RBPJ	TRUE	TRUE
chr4	26406252	C	A	ENST00000355476	ENSG00000168214	RBPJ	TRUE	TRUE
chr4	26406252	C	G	ENST00000355476	ENSG00000168214	RBPJ	TRUE	TRUE
chr4	26406256	T	A	ENST00000355476	ENSG00000168214	RBPJ	TRUE	TRUE
chr4	26406256	T	G	ENST00000355476	ENSG00000168214	RBPJ	TRUE	TRUE
chr4	26406257	G	T	ENST00000355476	ENSG00000168214	RBPJ	TRUE	TRUE
chr4	26406263	G	T	ENST00000355476	ENSG00000168214	RBPJ	TRUE	TRUE
chr4	26406266	A	T	ENST00000355476	ENSG00000168214	RBPJ	TRUE	TRUE
chr4	26406271	G	A	ENST00000355476	ENSG00000168214	RBPJ	TRUE	FALSE
chr4	26406271	G	C	ENST00000355476	ENSG00000168214	RBPJ	TRUE	FALSE
chr4	26406271	G	T	ENST00000355476	ENSG00000168214	RBPJ	TRUE	FALSE
chr4	26406272	T	A	ENST00000355476	ENSG00000168214	RBPJ	TRUE	FALSE
chr4	26406272	T	C	ENST00000355476	ENSG00000168214	RBPJ	FALSE	FALSE
chr4	26406272	T	G	ENST00000355476	ENSG00000168214	RBPJ	TRUE	FALSE
chr4	26415473	A	C	ENST00000355476	ENSG00000168214	RBPJ	TRUE	FALSE
chr4	26415473	A	G	ENST00000355476	ENSG00000168214	RBPJ	TRUE	FALSE
chr4	26415473	A	T	ENST00000355476	ENSG00000168214	RBPJ	TRUE	FALSE
chr4	26415474	G	A	ENST00000355476	ENSG00000168214	RBPJ	TRUE	FALSE
chr4	26415474	G	C	ENST00000355476	ENSG00000168214	RBPJ	TRUE	FALSE
chr4	26415474	G	T	ENST00000355476	ENSG00000168214	RBPJ	TRUE	FALSE
chr4	26415484	C	A	ENST00000355476	ENSG00000168214	RBPJ
chr4	26415496	T	A	ENST00000355476	ENSG00000168214	RBPJ
chr4	26415502	T	A	ENST00000355476	ENSG00000168214	RBPJ
chr4	26415502	T	G	ENST00000355476	ENSG00000168214	RBPJ
chr4	26415515	G	T	ENST00000355476	ENSG00000168214	RBPJ
chr4	26415519	G	A	ENST00000355476	ENSG00000168214	RBPJ
chr4	26415520	G	A	ENST00000355476	ENSG00000168214	RBPJ
chr4	26415521	A	T	ENST00000355476	ENSG00000168214	RBPJ
chr4	26415524	A	T	ENST00000355476	ENSG00000168214	RBPJ
chr4	26415527	A	T	ENST00000355476	ENSG00000168214	RBPJ
chr4	26415530	A	T	ENST00000355476	ENSG00000168214	RBPJ
chr4	26415533	G	T	ENST00000355476	ENSG00000168214	RBPJ
chr4	26415536	C	T	ENST00000355476	ENSG00000168214	RBPJ
chr4	26415542	G	T	ENST00000355476	ENSG00000168214	RBPJ
chr4	26415556	T	A	ENST00000355476	ENSG00000168214	RBPJ
chr4	26415560	G	T	ENST00000355476	ENSG00000168214	RBPJ
chr4	26415563	C	T	ENST00000355476	ENSG00000168214	RBPJ
chr4	26415566	G	T	ENST00000355476	ENSG00000168214	RBPJ
chr4	26415572	C	T	ENST00000355476	ENSG00000168214	RBPJ
chr4	26415580	T	A	ENST00000355476	ENSG00000168214	RBPJ
chr4	26415596	G	T	ENST00000355476	ENSG00000168214	RBPJ
chr4	26415608	C	T	ENST00000355476	ENSG00000168214	RBPJ	TRUE	TRUE
chr4	26415611	G	T	ENST00000355476	ENSG00000168214	RBPJ	TRUE	TRUE
chr4	26415617	C	T	ENST00000355476	ENSG00000168214	RBPJ	TRUE	TRUE
chr4	26415620	C	T	ENST00000355476	ENSG00000168214	RBPJ	TRUE	TRUE
chr4	26415630	T	A	ENST00000355476	ENSG00000168214	RBPJ	TRUE	TRUE
chr4	26415632	G	T	ENST00000355476	ENSG00000168214	RBPJ	TRUE	TRUE
chr4	26415635	G	T	ENST00000355476	ENSG00000168214	RBPJ	TRUE	TRUE
chr4	26415638	A	T	ENST00000355476	ENSG00000168214	RBPJ	TRUE	TRUE
chr4	26415641	G	A	ENST00000355476	ENSG00000168214	RBPJ	TRUE	FALSE
chr4	26415641	G	C	ENST00000355476	ENSG00000168214	RBPJ	TRUE	FALSE
chr4	26415641	G	T	ENST00000355476	ENSG00000168214	RBPJ	TRUE	FALSE
chr4	26415642	T	A	ENST00000355476	ENSG00000168214	RBPJ	TRUE	FALSE
chr4	26415642	T	C	ENST00000355476	ENSG00000168214	RBPJ	TRUE	FALSE
chr4	26415642	T	G	ENST00000355476	ENSG00000168214	RBPJ	TRUE	FALSE
chr4	26420549	A	C	ENST00000355476	ENSG00000168214	RBPJ	TRUE	FALSE
chr4	26420549	A	G	ENST00000355476	ENSG00000168214	RBPJ	TRUE	FALSE
chr4	26420549	A	T	ENST00000355476	ENSG00000168214	RBPJ	TRUE	FALSE
chr4	26420550	G	A	ENST00000355476	ENSG00000168214	RBPJ	TRUE	FALSE
chr4	26420550	G	C	ENST00000355476	ENSG00000168214	RBPJ	TRUE	FALSE
chr4	26420550	G	T	ENST00000355476	ENSG00000168214	RBPJ	TRUE	FALSE
chr4	26420556	T	A	ENST00000355476	ENSG00000168214	RBPJ	TRUE	TRUE
chr4	26420556	T	G	ENST00000355476	ENSG00000168214	RBPJ	TRUE	TRUE
chr4	26420559	C	A	ENST00000355476	ENSG00000168214	RBPJ	TRUE	TRUE
chr4	26420566	A	T	ENST00000355476	ENSG00000168214	RBPJ	TRUE	TRUE
chr4	26420573	T	A	ENST00000355476	ENSG00000168214	RBPJ	TRUE	TRUE
chr4	26420577	T	A	ENST00000355476	ENSG00000168214	RBPJ	TRUE	TRUE
chr4	26420577	T	G	ENST00000355476	ENSG00000168214	RBPJ	TRUE	TRUE
chr4	26420588	C	A	ENST00000355476	ENSG00000168214	RBPJ	TRUE	TRUE
chr4	26420588	C	G	ENST00000355476	ENSG00000168214	RBPJ	TRUE	TRUE
chr4	26420593	A	T	ENST00000355476	ENSG00000168214	RBPJ	TRUE	TRUE
chr4	26420596	C	T	ENST00000355476	ENSG00000168214	RBPJ	TRUE	TRUE
chr4	26420599	A	T	ENST00000355476	ENSG00000168214	RBPJ	TRUE	TRUE
chr4	26420612	T	A	ENST00000355476	ENSG00000168214	RBPJ	TRUE	TRUE
chr4	26420620	A	T	ENST00000355476	ENSG00000168214	RBPJ	TRUE	TRUE
chr4	26420631	T	A	ENST00000355476	ENSG00000168214	RBPJ	TRUE	TRUE
chr4	26420631	T	G	ENST00000355476	ENSG00000168214	RBPJ	TRUE	TRUE
chr4	26420665	A	T	ENST00000355476	ENSG00000168214	RBPJ	TRUE	TRUE
chr4	26420674	A	T	ENST00000355476	ENSG00000168214	RBPJ	TRUE	TRUE
chr4	26420686	A	T	ENST00000355476	ENSG00000168214	RBPJ	TRUE	TRUE
chr4	26420695	A	T	ENST00000355476	ENSG00000168214	RBPJ	TRUE	TRUE
chr4	26420698	A	T	ENST00000355476	ENSG00000168214	RBPJ	TRUE	TRUE
chr4	26420701	A	T	ENST00000355476	ENSG00000168214	RBPJ	TRUE	TRUE
chr4	26420704	C	T	ENST00000355476	ENSG00000168214	RBPJ	TRUE	TRUE
chr4	26420708	C	A	ENST00000355476	ENSG00000168214	RBPJ	TRUE	TRUE
chr4	26420708	C	G	ENST00000355476	ENSG00000168214	RBPJ	TRUE	TRUE
chr4	26420711	T	A	ENST00000355476	ENSG00000168214	RBPJ	TRUE	TRUE
chr4	26420713	A	T	ENST00000355476	ENSG00000168214	RBPJ	TRUE	TRUE
chr4	26420726	G	A	ENST00000355476	ENSG00000168214	RBPJ	TRUE	FALSE
chr4	26420726	G	C	ENST00000355476	ENSG00000168214	RBPJ	TRUE	FALSE
chr4	26420726	G	T	ENST00000355476	ENSG00000168214	RBPJ	TRUE	FALSE
chr4	26420727	T	A	ENST00000355476	ENSG00000168214	RBPJ	TRUE	FALSE
chr4	26420727	T	C	ENST00000355476	ENSG00000168214	RBPJ	TRUE	FALSE
chr4	26420727	T	G	ENST00000355476	ENSG00000168214	RBPJ	TRUE	FALSE
chr4	26424340	A	C	ENST00000355476	ENSG00000168214	RBPJ	TRUE	FALSE
chr4	26424340	A	G	ENST00000355476	ENSG00000168214	RBPJ	TRUE	FALSE
chr4	26424340	A	T	ENST00000355476	ENSG00000168214	RBPJ	TRUE	FALSE
chr4	26424341	G	A	ENST00000355476	ENSG00000168214	RBPJ	TRUE	FALSE
chr4	26424341	G	C	ENST00000355476	ENSG00000168214	RBPJ	TRUE	FALSE
chr4	26424341	G	T	ENST00000355476	ENSG00000168214	RBPJ	TRUE	FALSE
chr4	26424342	T	A	ENST00000355476	ENSG00000168214	RBPJ	TRUE	TRUE
chr4	26424342	T	G	ENST00000355476	ENSG00000168214	RBPJ	TRUE	TRUE
chr4	26424346	C	A	ENST00000355476	ENSG00000168214	RBPJ	TRUE	TRUE
chr4	26424354	C	A	ENST00000355476	ENSG00000168214	RBPJ	TRUE	TRUE
chr4	26424354	C	G	ENST00000355476	ENSG00000168214	RBPJ	TRUE	TRUE
chr4	26424356	G	T	ENST00000355476	ENSG00000168214	RBPJ	TRUE	TRUE
chr4	26424362	A	T	ENST00000355476	ENSG00000168214	RBPJ	TRUE	TRUE
chr4	26424380	C	T	ENST00000355476	ENSG00000168214	RBPJ	TRUE	TRUE
chr4	26424386	C	T	ENST00000355476	ENSG00000168214	RBPJ	TRUE	TRUE
chr4	26424392	C	T	ENST00000355476	ENSG00000168214	RBPJ	TRUE	TRUE
chr4	26424407	A	T	ENST00000355476	ENSG00000168214	RBPJ	TRUE	TRUE
chr4	26424412	C	A	ENST00000355476	ENSG00000168214	RBPJ	TRUE	TRUE
chr4	26424412	C	G	ENST00000355476	ENSG00000168214	RBPJ	TRUE	TRUE
chr4	26424414	T	A	ENST00000355476	ENSG00000168214	RBPJ	TRUE	TRUE
chr4	26424422	G	T	ENST00000355476	ENSG00000168214	RBPJ	TRUE	TRUE
chr4	26424425	G	T	ENST00000355476	ENSG00000168214	RBPJ	TRUE	TRUE
chr4	26424447	C	A	ENST00000355476	ENSG00000168214	RBPJ	TRUE	TRUE
chr4	26424447	C	G	ENST00000355476	ENSG00000168214	RBPJ	TRUE	TRUE
chr4	26424449	C	T	ENST00000355476	ENSG00000168214	RBPJ	TRUE	TRUE
chr4	26424452	C	T	ENST00000355476	ENSG00000168214	RBPJ	TRUE	TRUE
chr4	26424456	G	A	ENST00000355476	ENSG00000168214	RBPJ	TRUE	TRUE
chr4	26424457	G	A	ENST00000355476	ENSG00000168214	RBPJ	TRUE	TRUE
chr4	26424458	G	T	ENST00000355476	ENSG00000168214	RBPJ	TRUE	TRUE
chr4	26424480	G	A	ENST00000355476	ENSG00000168214	RBPJ	TRUE	FALSE
chr4	26424480	G	C	ENST00000355476	ENSG00000168214	RBPJ	TRUE	FALSE
chr4	26424480	G	T	ENST00000355476	ENSG00000168214	RBPJ	TRUE	FALSE
chr4	26424481	T	A	ENST00000355476	ENSG00000168214	RBPJ	TRUE	FALSE
chr4	26424481	T	C	ENST00000355476	ENSG00000168214	RBPJ	TRUE	FALSE
chr4	26424481	T	G	ENST00000355476	ENSG00000168214	RBPJ	TRUE	FALSE
chr4	26424629	A	C	ENST00000355476	ENSG00000168214	RBPJ	TRUE	FALSE
chr4	26424629	A	G	ENST00000355476	ENSG00000168214	RBPJ	TRUE	FALSE
chr4	26424629	A	T	ENST00000355476	ENSG00000168214	RBPJ	TRUE	FALSE
chr4	26424630	G	A	ENST00000355476	ENSG00000168214	RBPJ	TRUE	FALSE
chr4	26424630	G	C	ENST00000355476	ENSG00000168214	RBPJ	TRUE	FALSE
chr4	26424630	G	T	ENST00000355476	ENSG00000168214	RBPJ	TRUE	FALSE
chr4	26424631	T	A	ENST00000355476	ENSG00000168214	RBPJ	TRUE	TRUE
chr4	26424642	G	T	ENST00000355476	ENSG00000168214	RBPJ	TRUE	TRUE
chr4	26424646	C	A	ENST00000355476	ENSG00000168214	RBPJ	TRUE	TRUE
chr4	26424646	C	G	ENST00000355476	ENSG00000168214	RBPJ	TRUE	TRUE
chr4	26424648	G	T	ENST00000355476	ENSG00000168214	RBPJ	TRUE	TRUE
chr4	26424651	G	T	ENST00000355476	ENSG00000168214	RBPJ	TRUE	TRUE
chr4	26424654	G	T	ENST00000355476	ENSG00000168214	RBPJ	TRUE	TRUE
chr4	26424657	G	T	ENST00000355476	ENSG00000168214	RBPJ	TRUE	TRUE
chr4	26424669	C	T	ENST00000355476	ENSG00000168214	RBPJ	TRUE	TRUE
chr4	26424680	C	A	ENST00000355476	ENSG00000168214	RBPJ	TRUE	TRUE
chr4	26424680	C	G	ENST00000355476	ENSG00000168214	RBPJ	TRUE	TRUE
chr4	26424689	T	A	ENST00000355476	ENSG00000168214	RBPJ	TRUE	TRUE
chr4	26424689	T	G	ENST00000355476	ENSG00000168214	RBPJ	TRUE	TRUE
chr4	26424690	G	T	ENST00000355476	ENSG00000168214	RBPJ	TRUE	TRUE
chr4	26424693	C	T	ENST00000355476	ENSG00000168214	RBPJ	TRUE	TRUE
chr4	26424702	A	T	ENST00000355476	ENSG00000168214	RBPJ	TRUE	TRUE
chr4	26424713	C	A	ENST00000355476	ENSG00000168214	RBPJ	TRUE	TRUE
chr4	26424715	C	A	ENST00000355476	ENSG00000168214	RBPJ	TRUE	TRUE
chr4	26424715	C	G	ENST00000355476	ENSG00000168214	RBPJ	TRUE	TRUE
chr4	26424738	A	T	ENST00000355476	ENSG00000168214	RBPJ	TRUE	TRUE
chr4	26424742	T	A	ENST00000355476	ENSG00000168214	RBPJ	TRUE	TRUE
chr4	26424744	G	A	ENST00000355476	ENSG00000168214	RBPJ	TRUE	FALSE
chr4	26424744	G	C	ENST00000355476	ENSG00000168214	RBPJ	TRUE	FALSE
chr4	26424744	G	T	ENST00000355476	ENSG00000168214	RBPJ	TRUE	FALSE
chr4	26424745	T	A	ENST00000355476	ENSG00000168214	RBPJ	TRUE	FALSE
chr4	26424745	T	C	ENST00000355476	ENSG00000168214	RBPJ	TRUE	FALSE
chr4	26424745	T	G	ENST00000355476	ENSG00000168214	RBPJ	TRUE	FALSE
chr4	26428718	A	C	ENST00000355476	ENSG00000168214	RBPJ	TRUE	FALSE
chr4	26428718	A	G	ENST00000355476	ENSG00000168214	RBPJ	TRUE	FALSE
chr4	26428718	A	T	ENST00000355476	ENSG00000168214	RBPJ	TRUE	FALSE
chr4	26428719	G	A	ENST00000355476	ENSG00000168214	RBPJ	TRUE	FALSE
chr4	26428719	G	C	ENST00000355476	ENSG00000168214	RBPJ	TRUE	FALSE
chr4	26428719	G	T	ENST00000355476	ENSG00000168214	RBPJ	TRUE	FALSE
chr4	26428729	A	T	ENST00000355476	ENSG00000168214	RBPJ	TRUE	TRUE
chr4	26428738	A	T	ENST00000355476	ENSG00000168214	RBPJ	TRUE	TRUE
chr4	26428741	C	T	ENST00000355476	ENSG00000168214	RBPJ	TRUE	TRUE
chr4	26428751	T	A	ENST00000355476	ENSG00000168214	RBPJ	TRUE	TRUE
chr4	26428751	T	G	ENST00000355476	ENSG00000168214	RBPJ	TRUE	TRUE
chr4	26428754	T	A	ENST00000355476	ENSG00000168214	RBPJ	TRUE	TRUE
chr4	26428775	C	A	ENST00000355476	ENSG00000168214	RBPJ	TRUE	TRUE
chr4	26428775	C	G	ENST00000355476	ENSG00000168214	RBPJ	TRUE	TRUE
chr4	26428777	C	T	ENST00000355476	ENSG00000168214	RBPJ	TRUE	TRUE
chr4	26428786	A	T	ENST00000355476	ENSG00000168214	RBPJ	TRUE	TRUE
chr4	26428791	T	A	ENST00000355476	ENSG00000168214	RBPJ	TRUE	TRUE
chr4	26428800	C	A	ENST00000355476	ENSG00000168214	RBPJ	TRUE	TRUE
chr4	26428800	C	G	ENST00000355476	ENSG00000168214	RBPJ	TRUE	TRUE
chr4	26428804	A	T	ENST00000355476	ENSG00000168214	RBPJ	TRUE	TRUE
chr4	26428813	G	T	ENST00000355476	ENSG00000168214	RBPJ	TRUE	TRUE
chr4	26428816	A	T	ENST00000355476	ENSG00000168214	RBPJ	TRUE	TRUE
chr4	26428824	T	A	ENST00000355476	ENSG00000168214	RBPJ	TRUE	TRUE
chr4	26428824	T	G	ENST00000355476	ENSG00000168214	RBPJ	TRUE	TRUE
chr4	26428826	T	A	ENST00000355476	ENSG00000168214	RBPJ	TRUE	TRUE
chr4	26428830	C	A	ENST00000355476	ENSG00000168214	RBPJ	TRUE	TRUE
chr4	26428837	C	T	ENST00000355476	ENSG00000168214	RBPJ	TRUE	TRUE
chr4	26428840	G	T	ENST00000355476	ENSG00000168214	RBPJ	TRUE	TRUE
chr4	26428843	A	T	ENST00000355476	ENSG00000168214	RBPJ	TRUE	TRUE
chr4	26428852	C	T	ENST00000355476	ENSG00000168214	RBPJ	TRUE	TRUE
chr4	26428858	C	T	ENST00000355476	ENSG00000168214	RBPJ	TRUE	TRUE
chr4	26428861	G	A	ENST00000355476	ENSG00000168214	RBPJ	TRUE	FALSE
chr4	26428861	G	C	ENST00000355476	ENSG00000168214	RBPJ	TRUE	FALSE
chr4	26428861	G	T	ENST00000355476	ENSG00000168214	RBPJ	TRUE	FALSE
chr4	26428862	T	A	ENST00000355476	ENSG00000168214	RBPJ	TRUE	FALSE
chr4	26428862	T	C	ENST00000355476	ENSG00000168214	RBPJ	TRUE	FALSE
chr4	26428862	T	G	ENST00000355476	ENSG00000168214	RBPJ	TRUE	FALSE
chr4	26429896	A	C	ENST00000355476	ENSG00000168214	RBPJ	TRUE	FALSE
chr4	26429896	A	G	ENST00000355476	ENSG00000168214	RBPJ	TRUE	FALSE
chr4	26429896	A	T	ENST00000355476	ENSG00000168214	RBPJ	TRUE	FALSE
chr4	26429897	G	A	ENST00000355476	ENSG00000168214	RBPJ	TRUE	FALSE
chr4	26429897	G	C	ENST00000355476	ENSG00000168214	RBPJ	TRUE	FALSE
chr4	26429897	G	T	ENST00000355476	ENSG00000168214	RBPJ	TRUE	FALSE
chr4	26429909	T	A	ENST00000355476	ENSG00000168214	RBPJ	TRUE	TRUE
chr4	26429913	A	T	ENST00000355476	ENSG00000168214	RBPJ	TRUE	TRUE
chr4	26429916	G	T	ENST00000355476	ENSG00000168214	RBPJ	TRUE	TRUE
chr4	26429925	A	T	ENST00000355476	ENSG00000168214	RBPJ	TRUE	TRUE
chr4	26429928	G	T	ENST00000355476	ENSG00000168214	RBPJ	TRUE	TRUE
chr4	26429953	G	A	ENST00000355476	ENSG00000168214	RBPJ	TRUE	TRUE
chr4	26429954	G	A	ENST00000355476	ENSG00000168214	RBPJ	TRUE	TRUE
chr4	26429973	A	T	ENST00000355476	ENSG00000168214	RBPJ	TRUE	TRUE
chr4	26429979	G	T	ENST00000355476	ENSG00000168214	RBPJ	TRUE	TRUE
chr4	26429984	T	A	ENST00000355476	ENSG00000168214	RBPJ	TRUE	TRUE
chr4	26429984	T	G	ENST00000355476	ENSG00000168214	RBPJ	TRUE	TRUE
chr4	26429993	T	A	ENST00000355476	ENSG00000168214	RBPJ	TRUE	TRUE
chr4	26429993	T	G	ENST00000355476	ENSG00000168214	RBPJ	TRUE	TRUE
chr4	26429994	G	T	ENST00000355476	ENSG00000168214	RBPJ	TRUE	TRUE
chr4	26429997	G	T	ENST00000355476	ENSG00000168214	RBPJ	TRUE	TRUE
chr4	26430042	G	T	ENST00000355476	ENSG00000168214	RBPJ	TRUE	TRUE
chr4	26430051	C	T	ENST00000355476	ENSG00000168214	RBPJ	TRUE	TRUE
chr4	26430054	G	A	ENST00000355476	ENSG00000168214	RBPJ	TRUE	FALSE
chr4	26430054	G	C	ENST00000355476	ENSG00000168214	RBPJ	TRUE	FALSE
chr4	26430054	G	T	ENST00000355476	ENSG00000168214	RBPJ	TRUE	FALSE
chr4	26430055	T	A	ENST00000355476	ENSG00000168214	RBPJ	TRUE	FALSE
chr4	26430055	T	C	ENST00000355476	ENSG00000168214	RBPJ	TRUE	FALSE
chr4	26430055	T	G	ENST00000355476	ENSG00000168214	RBPJ	TRUE	FALSE
chr4	26430417	A	C	ENST00000355476	ENSG00000168214	RBPJ	TRUE	FALSE
chr4	26430417	A	G	ENST00000355476	ENSG00000168214	RBPJ	TRUE	FALSE
chr4	26430417	A	T	ENST00000355476	ENSG00000168214	RBPJ	TRUE	FALSE
chr4	26430418	G	A	ENST00000355476	ENSG00000168214	RBPJ	TRUE	FALSE
chr4	26430418	G	C	ENST00000355476	ENSG00000168214	RBPJ	TRUE	FALSE
chr4	26430418	G	T	ENST00000355476	ENSG00000168214	RBPJ	TRUE	FALSE
chr4	26430420	T	A	ENST00000355476	ENSG00000168214	RBPJ	TRUE	TRUE
chr4	26430449	G	T	ENST00000355476	ENSG00000168214	RBPJ	TRUE	TRUE
chr4	26430458	G	T	ENST00000355476	ENSG00000168214	RBPJ	TRUE	TRUE
chr4	26430461	C	T	ENST00000355476	ENSG00000168214	RBPJ	TRUE	TRUE
chr4	26430480	T	A	ENST00000355476	ENSG00000168214	RBPJ	FALSE	FALSE
chr4	26430480	T	G	ENST00000355476	ENSG00000168214	RBPJ	FALSE	FALSE
chr4	26430482	C	T	ENST00000355476	ENSG00000168214	RBPJ	FALSE	FALSE
chr4	26430489	G	A	ENST00000355476	ENSG00000168214	RBPJ	FALSE	FALSE
chr4	26430490	G	A	ENST00000355476	ENSG00000168214	RBPJ	FALSE	FALSE
chr4	26430503	G	T	ENST00000355476	ENSG00000168214	RBPJ	FALSE	FALSE
chr4	26430509	G	T	ENST00000355476	ENSG00000168214	RBPJ	FALSE	FALSE
chr4	26430520	C	A	ENST00000355476	ENSG00000168214	RBPJ	FALSE	FALSE
chr4	26430520	C	G	ENST00000355476	ENSG00000168214	RBPJ	FALSE	FALSE
chr4	26430523	G	A	ENST00000355476	ENSG00000168214	RBPJ	TRUE	FALSE
chr4	26430523	G	C	ENST00000355476	ENSG00000168214	RBPJ	TRUE	FALSE
chr4	26430523	G	T	ENST00000355476	ENSG00000168214	RBPJ	TRUE	FALSE
chr4	26430524	T	A	ENST00000355476	ENSG00000168214	RBPJ	TRUE	FALSE
chr4	26430524	T	C	ENST00000355476	ENSG00000168214	RBPJ	TRUE	FALSE
chr4	26430524	T	G	ENST00000355476	ENSG00000168214	RBPJ	TRUE	FALSE
chr4	26430690	A	C	ENST00000355476	ENSG00000168214	RBPJ	TRUE	FALSE
chr4	26430690	A	G	ENST00000355476	ENSG00000168214	RBPJ	TRUE	FALSE
chr4	26430690	A	T	ENST00000355476	ENSG00000168214	RBPJ	TRUE	FALSE
chr4	26430691	G	A	ENST00000355476	ENSG00000168214	RBPJ	TRUE	FALSE
chr4	26430691	G	C	ENST00000355476	ENSG00000168214	RBPJ	TRUE	FALSE
chr4	26430691	G	T	ENST00000355476	ENSG00000168214	RBPJ	TRUE	FALSE
chr4	26430695	T	A	ENST00000355476	ENSG00000168214	RBPJ	FALSE	FALSE
chr4	26430696	G	T	ENST00000355476	ENSG00000168214	RBPJ	FALSE	FALSE
chr4	26430699	G	T	ENST00000355476	ENSG00000168214	RBPJ	FALSE	FALSE
chr4	26430713	T	A	ENST00000355476	ENSG00000168214	RBPJ	FALSE	FALSE
chr4	26430738	C	T	ENST00000355476	ENSG00000168214	RBPJ	FALSE	FALSE
chr4	26430741	G	T	ENST00000355476	ENSG00000168214	RBPJ	FALSE	FALSE
chr4	26430748	G	A	ENST00000355476	ENSG00000168214	RBPJ	FALSE	FALSE
chr4	26430749	G	A	ENST00000355476	ENSG00000168214	RBPJ	FALSE	FALSE
chr4	26430750	A	T	ENST00000355476	ENSG00000168214	RBPJ	FALSE	FALSE
chr4	26430754	G	A	ENST00000355476	ENSG00000168214	RBPJ	FALSE	FALSE
chr4	26430755	G	A	ENST00000355476	ENSG00000168214	RBPJ	FALSE	FALSE
chr4	26430762	C	T	ENST00000355476	ENSG00000168214	RBPJ	FALSE	FALSE
chr4	26430771	C	T	ENST00000355476	ENSG00000168214	RBPJ	FALSE	FALSE
chr4	26430787	T	A	ENST00000355476	ENSG00000168214	RBPJ	FALSE	FALSE
chr4	26430792	C	T	ENST00000355476	ENSG00000168214	RBPJ	FALSE	FALSE
chr4	26430801	G	T	ENST00000355476	ENSG00000168214	RBPJ	FALSE	FALSE
chr4	26430812	T	A	ENST00000355476	ENSG00000168214	RBPJ	FALSE	FALSE
chr4	26430812	T	G	ENST00000355476	ENSG00000168214	RBPJ	FALSE	FALSE
chr4	26430836	C	A	ENST00000355476	ENSG00000168214	RBPJ	FALSE	FALSE
chr4	26430836	C	G	ENST00000355476	ENSG00000168214	RBPJ	FALSE	FALSE
chr4	26430843	G	T	ENST00000355476	ENSG00000168214	RBPJ	FALSE	FALSE
chr4	26430866	C	A	ENST00000355476	ENSG00000168214	RBPJ	FALSE	FALSE
chr4	26430876	G	T	ENST00000355476	ENSG00000168214	RBPJ	FALSE	FALSE
chr4	26430888	C	T	ENST00000355476	ENSG00000168214	RBPJ	FALSE	FALSE
chr4	26430898	C	A	ENST00000355476	ENSG00000168214	RBPJ	FALSE	FALSE
chr4	26430898	C	G	ENST00000355476	ENSG00000168214	RBPJ	FALSE	FALSE
chr4	26430903	C	T	ENST00000355476	ENSG00000168214	RBPJ	FALSE	FALSE
chr4	26430918	G	T	ENST00000355476	ENSG00000168214	RBPJ	FALSE	FALSE
chr4	26430922	C	A	ENST00000355476	ENSG00000168214	RBPJ	FALSE	FALSE
chr4	26430922	C	G	ENST00000355476	ENSG00000168214	RBPJ	FALSE	FALSE
chr4	26430936	G	T	ENST00000355476	ENSG00000168214	RBPJ	FALSE	FALSE
chr4	26430939	G	T	ENST00000355476	ENSG00000168214	RBPJ	FALSE	FALSE
chr4	26430947	C	A	ENST00000355476	ENSG00000168214	RBPJ	FALSE	FALSE
chr4	26430947	C	G	ENST00000355476	ENSG00000168214	RBPJ	FALSE	FALSE
chr4	26430967	C	A	ENST00000355476	ENSG00000168214	RBPJ	FALSE	FALSE
chr4	26430967	C	G	ENST00000355476	ENSG00000168214	RBPJ	FALSE	FALSE
chr4	26430982	C	A	ENST00000355476	ENSG00000168214	RBPJ	FALSE	FALSE
chr4	26430982	C	G	ENST00000355476	ENSG00000168214	RBPJ	FALSE	FALSE
chr4	26481643	G	A	ENST00000295589	ENSG00000163394	CCKAR	FALSE	FALSE
chr4	26481654	G	T	ENST00000295589	ENSG00000163394	CCKAR	FALSE	FALSE
chr4	26481671	G	C	ENST00000295589	ENSG00000163394	CCKAR	FALSE	FALSE
chr4	26481671	G	T	ENST00000295589	ENSG00000163394	CCKAR	FALSE	FALSE
chr4	26481675	G	T	ENST00000295589	ENSG00000163394	CCKAR	FALSE	FALSE
chr4	26481697	C	A	ENST00000295589	ENSG00000163394	CCKAR	FALSE	FALSE
chr4	26481712	C	A	ENST00000295589	ENSG00000163394	CCKAR	FALSE	FALSE
chr4	26481715	C	A	ENST00000295589	ENSG00000163394	CCKAR	FALSE	FALSE
chr4	26481718	C	A	ENST00000295589	ENSG00000163394	CCKAR	FALSE	FALSE
chr4	26481721	C	A	ENST00000295589	ENSG00000163394	CCKAR	FALSE	FALSE
chr4	26481730	C	A	ENST00000295589	ENSG00000163394	CCKAR	FALSE	FALSE
chr4	26481733	C	A	ENST00000295589	ENSG00000163394	CCKAR	FALSE	FALSE
chr4	26481761	G	T	ENST00000295589	ENSG00000163394	CCKAR	FALSE	FALSE
chr4	26481764	G	T	ENST00000295589	ENSG00000163394	CCKAR	FALSE	FALSE
chr4	26481802	T	A	ENST00000295589	ENSG00000163394	CCKAR	FALSE	FALSE
chr4	26481812	G	T	ENST00000295589	ENSG00000163394	CCKAR	FALSE	FALSE
chr4	26481815	G	C	ENST00000295589	ENSG00000163394	CCKAR	FALSE	FALSE
chr4	26481815	G	T	ENST00000295589	ENSG00000163394	CCKAR	FALSE	FALSE
chr4	26481833	G	T	ENST00000295589	ENSG00000163394	CCKAR	FALSE	FALSE
chr4	26481845	G	C	ENST00000295589	ENSG00000163394	CCKAR	FALSE	FALSE
chr4	26481845	G	T	ENST00000295589	ENSG00000163394	CCKAR	FALSE	FALSE
chr4	26481880	C	A	ENST00000295589	ENSG00000163394	CCKAR	FALSE	FALSE
chr4	26481882	G	C	ENST00000295589	ENSG00000163394	CCKAR	FALSE	FALSE
chr4	26481882	G	T	ENST00000295589	ENSG00000163394	CCKAR	FALSE	FALSE
chr4	26481895	C	A	ENST00000295589	ENSG00000163394	CCKAR	FALSE	FALSE
chr4	26481911	G	C	ENST00000295589	ENSG00000163394	CCKAR	FALSE	FALSE
chr4	26481911	G	T	ENST00000295589	ENSG00000163394	CCKAR	FALSE	FALSE
chr4	26481920	C	T	ENST00000295589	ENSG00000163394	CCKAR	FALSE	FALSE
chr4	26481921	C	T	ENST00000295589	ENSG00000163394	CCKAR	FALSE	FALSE
chr4	26481947	C	T	ENST00000295589	ENSG00000163394	CCKAR	FALSE	FALSE
chr4	26481948	C	T	ENST00000295589	ENSG00000163394	CCKAR	FALSE	FALSE
chr4	26481950	G	T	ENST00000295589	ENSG00000163394	CCKAR	FALSE	FALSE
chr4	26482000	T	A	ENST00000295589	ENSG00000163394	CCKAR	FALSE	FALSE
chr4	26482003	T	A	ENST00000295589	ENSG00000163394	CCKAR	FALSE	FALSE
chr4	26482075	G	A	ENST00000295589	ENSG00000163394	CCKAR	FALSE	FALSE
chr4	26482084	C	A	ENST00000295589	ENSG00000163394	CCKAR	FALSE	FALSE
chr4	26482090	T	A	ENST00000295589	ENSG00000163394	CCKAR	FALSE	FALSE
chr4	26482108	T	A	ENST00000295589	ENSG00000163394	CCKAR	FALSE	FALSE
chr4	26482111	G	A	ENST00000295589	ENSG00000163394	CCKAR	FALSE	FALSE
chr4	26482115	G	C	ENST00000295589	ENSG00000163394	CCKAR	FALSE	FALSE
chr4	26482115	G	T	ENST00000295589	ENSG00000163394	CCKAR	FALSE	FALSE
chr4	26482118	A	T	ENST00000295589	ENSG00000163394	CCKAR	FALSE	FALSE
chr4	26482135	C	A	ENST00000295589	ENSG00000163394	CCKAR	FALSE	FALSE
chr4	26482136	A	C	ENST00000295589	ENSG00000163394	CCKAR	FALSE	FALSE
chr4	26482136	A	T	ENST00000295589	ENSG00000163394	CCKAR	FALSE	FALSE
chr4	26482141	T	A	ENST00000295589	ENSG00000163394	CCKAR	FALSE	FALSE
chr4	26482165	T	A	ENST00000295589	ENSG00000163394	CCKAR	FALSE	FALSE
chr4	26482171	C	A	ENST00000295589	ENSG00000163394	CCKAR	TRUE	FALSE
chr4	26482171	C	G	ENST00000295589	ENSG00000163394	CCKAR	TRUE	FALSE
chr4	26482171	C	T	ENST00000295589	ENSG00000163394	CCKAR	TRUE	FALSE
chr4	26482172	T	A	ENST00000295589	ENSG00000163394	CCKAR	TRUE	FALSE
chr4	26482172	T	C	ENST00000295589	ENSG00000163394	CCKAR	TRUE	FALSE
chr4	26482172	T	G	ENST00000295589	ENSG00000163394	CCKAR	TRUE	FALSE
chr4	26483154	A	C	ENST00000295589	ENSG00000163394	CCKAR	TRUE	FALSE
chr4	26483154	A	G	ENST00000295589	ENSG00000163394	CCKAR	TRUE	FALSE
chr4	26483154	A	T	ENST00000295589	ENSG00000163394	CCKAR	TRUE	FALSE
chr4	26483155	C	A	ENST00000295589	ENSG00000163394	CCKAR	TRUE	FALSE
chr4	26483155	C	G	ENST00000295589	ENSG00000163394	CCKAR	TRUE	FALSE
chr4	26483155	C	T	ENST00000295589	ENSG00000163394	CCKAR	TRUE	FALSE
chr4	26483156	C	A	ENST00000295589	ENSG00000163394	CCKAR	FALSE	FALSE
chr4	26483159	T	A	ENST00000295589	ENSG00000163394	CCKAR	FALSE	FALSE
chr4	26483168	T	A	ENST00000295589	ENSG00000163394	CCKAR	FALSE	FALSE
chr4	26483171	T	A	ENST00000295589	ENSG00000163394	CCKAR	FALSE	FALSE
chr4	26483174	G	A	ENST00000295589	ENSG00000163394	CCKAR	FALSE	FALSE
chr4	26483183	C	A	ENST00000295589	ENSG00000163394	CCKAR	FALSE	FALSE
chr4	26483189	T	A	ENST00000295589	ENSG00000163394	CCKAR	FALSE	FALSE
chr4	26483195	C	A	ENST00000295589	ENSG00000163394	CCKAR	FALSE	FALSE
chr4	26483198	G	A	ENST00000295589	ENSG00000163394	CCKAR	FALSE	FALSE
chr4	26483199	G	C	ENST00000295589	ENSG00000163394	CCKAR	FALSE	FALSE
chr4	26483199	G	T	ENST00000295589	ENSG00000163394	CCKAR	FALSE	FALSE
chr4	26483207	C	A	ENST00000295589	ENSG00000163394	CCKAR	TRUE	TRUE
chr4	26483209	A	T	ENST00000295589	ENSG00000163394	CCKAR	TRUE	TRUE
chr4	26483218	A	C	ENST00000295589	ENSG00000163394	CCKAR	TRUE	TRUE
chr4	26483218	A	T	ENST00000295589	ENSG00000163394	CCKAR	TRUE	TRUE
chr4	26483222	C	A	ENST00000295589	ENSG00000163394	CCKAR	TRUE	TRUE
chr4	26483223	A	C	ENST00000295589	ENSG00000163394	CCKAR	TRUE	TRUE
chr4	26483223	A	T	ENST00000295589	ENSG00000163394	CCKAR	TRUE	TRUE
chr4	26483246	C	A	ENST00000295589	ENSG00000163394	CCKAR	TRUE	TRUE
chr4	26483269	A	C	ENST00000295589	ENSG00000163394	CCKAR	TRUE	TRUE
chr4	26483269	A	T	ENST00000295589	ENSG00000163394	CCKAR	TRUE	TRUE
chr4	26483283	C	T	ENST00000295589	ENSG00000163394	CCKAR	TRUE	TRUE
chr4	26483284	C	A	ENST00000295589	ENSG00000163394	CCKAR	TRUE	FALSE
chr4	26483284	C	G	ENST00000295589	ENSG00000163394	CCKAR	TRUE	FALSE
chr4	26483284	C	T	ENST00000295589	ENSG00000163394	CCKAR	TRUE	FALSE
chr4	26483285	T	A	ENST00000295589	ENSG00000163394	CCKAR	TRUE	FALSE
chr4	26483285	T	C	ENST00000295589	ENSG00000163394	CCKAR	TRUE	FALSE
chr4	26483285	T	G	ENST00000295589	ENSG00000163394	CCKAR	TRUE	FALSE
chr4	26485635	A	C	ENST00000295589	ENSG00000163394	CCKAR	FALSE	FALSE
chr4	26485635	A	G	ENST00000295589	ENSG00000163394	CCKAR	FALSE	FALSE
chr4	26485635	A	T	ENST00000295589	ENSG00000163394	CCKAR	FALSE	FALSE
chr4	26485636	C	A	ENST00000295589	ENSG00000163394	CCKAR	FALSE	FALSE
chr4	26485636	C	G	ENST00000295589	ENSG00000163394	CCKAR	FALSE	FALSE
chr4	26485636	C	T	ENST00000295589	ENSG00000163394	CCKAR	FALSE	FALSE
chr4	26485637	C	T	ENST00000295589	ENSG00000163394	CCKAR	TRUE	TRUE
chr4	26485644	G	A	ENST00000295589	ENSG00000163394	CCKAR	TRUE	TRUE
chr4	26485647	G	A	ENST00000295589	ENSG00000163394	CCKAR	TRUE	TRUE
chr4	26485675	G	T	ENST00000295589	ENSG00000163394	CCKAR	TRUE	TRUE
chr4	26485692	G	A	ENST00000295589	ENSG00000163394	CCKAR	TRUE	TRUE
chr4	26485704	T	A	ENST00000295589	ENSG00000163394	CCKAR	TRUE	TRUE
chr4	26485718	A	T	ENST00000295589	ENSG00000163394	CCKAR	TRUE	TRUE
chr4	26485726	A	C	ENST00000295589	ENSG00000163394	CCKAR	TRUE	TRUE
chr4	26485726	A	T	ENST00000295589	ENSG00000163394	CCKAR	TRUE	TRUE
chr4	26485735	G	C	ENST00000295589	ENSG00000163394	CCKAR	TRUE	TRUE
chr4	26485735	G	T	ENST00000295589	ENSG00000163394	CCKAR	TRUE	TRUE
chr4	26485762	G	T	ENST00000295589	ENSG00000163394	CCKAR	TRUE	TRUE
chr4	26485765	C	T	ENST00000295589	ENSG00000163394	CCKAR	TRUE	TRUE
chr4	26485766	C	T	ENST00000295589	ENSG00000163394	CCKAR	TRUE	TRUE
chr4	26485785	T	A	ENST00000295589	ENSG00000163394	CCKAR	TRUE	TRUE
chr4	26485787	A	T	ENST00000295589	ENSG00000163394	CCKAR	TRUE	TRUE
chr4	26485800	T	A	ENST00000295589	ENSG00000163394	CCKAR	TRUE	TRUE
chr4	26485806	G	A	ENST00000295589	ENSG00000163394	CCKAR	TRUE	TRUE
chr4	26485807	C	T	ENST00000295589	ENSG00000163394	CCKAR	TRUE	TRUE
chr4	26485808	C	T	ENST00000295589	ENSG00000163394	CCKAR	TRUE	TRUE
chr4	26485821	G	A	ENST00000295589	ENSG00000163394	CCKAR	TRUE	TRUE
chr4	26485823	A	C	ENST00000295589	ENSG00000163394	CCKAR	TRUE	TRUE
chr4	26485823	A	T	ENST00000295589	ENSG00000163394	CCKAR	TRUE	TRUE
chr4	26485830	T	A	ENST00000295589	ENSG00000163394	CCKAR	TRUE	TRUE
chr4	26485831	G	T	ENST00000295589	ENSG00000163394	CCKAR	TRUE	TRUE
chr4	26485843	A	C	ENST00000295589	ENSG00000163394	CCKAR	TRUE	TRUE
chr4	26485843	A	T	ENST00000295589	ENSG00000163394	CCKAR	TRUE	TRUE
chr4	26485848	T	A	ENST00000295589	ENSG00000163394	CCKAR	TRUE	TRUE
chr4	26485851	C	A	ENST00000295589	ENSG00000163394	CCKAR	TRUE	TRUE
chr4	26485899	C	A	ENST00000295589	ENSG00000163394	CCKAR	FALSE	FALSE
chr4	26485899	C	G	ENST00000295589	ENSG00000163394	CCKAR	FALSE	FALSE
chr4	26485899	C	T	ENST00000295589	ENSG00000163394	CCKAR	FALSE	FALSE
chr4	26485900	T	A	ENST00000295589	ENSG00000163394	CCKAR	FALSE	FALSE
chr4	26485900	T	C	ENST00000295589	ENSG00000163394	CCKAR	FALSE	FALSE
chr4	26485900	T	G	ENST00000295589	ENSG00000163394	CCKAR	FALSE	FALSE
chr4	26489231	A	C	ENST00000295589	ENSG00000163394	CCKAR	TRUE	FALSE
chr4	26489231	A	G	ENST00000295589	ENSG00000163394	CCKAR	TRUE	FALSE
chr4	26489231	A	T	ENST00000295589	ENSG00000163394	CCKAR	TRUE	FALSE
chr4	26489232	C	A	ENST00000295589	ENSG00000163394	CCKAR	TRUE	FALSE
chr4	26489232	C	G	ENST00000295589	ENSG00000163394	CCKAR	TRUE	FALSE
chr4	26489232	C	T	ENST00000295589	ENSG00000163394	CCKAR	TRUE	FALSE
chr4	26489240	G	C	ENST00000295589	ENSG00000163394	CCKAR	TRUE	TRUE
chr4	26489240	G	T	ENST00000295589	ENSG00000163394	CCKAR	TRUE	TRUE
chr4	26489254	T	A	ENST00000295589	ENSG00000163394	CCKAR	TRUE	TRUE
chr4	26489255	G	T	ENST00000295589	ENSG00000163394	CCKAR	TRUE	TRUE
chr4	26489284	T	A	ENST00000295589	ENSG00000163394	CCKAR	TRUE	TRUE
chr4	26489315	G	T	ENST00000295589	ENSG00000163394	CCKAR	TRUE	TRUE
chr4	26489324	A	T	ENST00000295589	ENSG00000163394	CCKAR	TRUE	TRUE
chr4	26489389	T	A	ENST00000295589	ENSG00000163394	CCKAR	TRUE	TRUE
chr4	26489425	C	A	ENST00000295589	ENSG00000163394	CCKAR	TRUE	TRUE
chr4	26489448	A	T	ENST00000295589	ENSG00000163394	CCKAR	TRUE	TRUE
chr4	26489453	G	C	ENST00000295589	ENSG00000163394	CCKAR	TRUE	TRUE
chr4	26489453	G	T	ENST00000295589	ENSG00000163394	CCKAR	TRUE	TRUE
chr4	26489457	A	T	ENST00000295589	ENSG00000163394	CCKAR	TRUE	TRUE
chr4	26489467	G	A	ENST00000295589	ENSG00000163394	CCKAR	TRUE	TRUE
chr4	26489479	G	A	ENST00000295589	ENSG00000163394	CCKAR	TRUE	TRUE
chr4	26489480	C	T	ENST00000295589	ENSG00000163394	CCKAR	TRUE	TRUE
chr4	26489481	C	T	ENST00000295589	ENSG00000163394	CCKAR	TRUE	TRUE
chr4	26489485	C	A	ENST00000295589	ENSG00000163394	CCKAR	TRUE	FALSE
chr4	26489485	C	G	ENST00000295589	ENSG00000163394	CCKAR	TRUE	FALSE
chr4	26489485	C	T	ENST00000295589	ENSG00000163394	CCKAR	TRUE	FALSE
chr4	26489486	T	A	ENST00000295589	ENSG00000163394	CCKAR	TRUE	FALSE
chr4	26489486	T	C	ENST00000295589	ENSG00000163394	CCKAR	TRUE	FALSE
chr4	26489486	T	G	ENST00000295589	ENSG00000163394	CCKAR	TRUE	FALSE
chr4	26490154	A	C	ENST00000295589	ENSG00000163394	CCKAR	TRUE	FALSE
chr4	26490154	A	G	ENST00000295589	ENSG00000163394	CCKAR	FALSE	FALSE
chr4	26490154	A	T	ENST00000295589	ENSG00000163394	CCKAR	TRUE	FALSE
chr4	26490155	C	A	ENST00000295589	ENSG00000163394	CCKAR	TRUE	FALSE
chr4	26490155	C	G	ENST00000295589	ENSG00000163394	CCKAR	TRUE	FALSE
chr4	26490155	C	T	ENST00000295589	ENSG00000163394	CCKAR	FALSE	FALSE
chr4	26490156	C	A	ENST00000295589	ENSG00000163394	CCKAR	TRUE	TRUE
chr4	26490159	T	A	ENST00000295589	ENSG00000163394	CCKAR	TRUE	TRUE
chr4	26490174	G	A	ENST00000295589	ENSG00000163394	CCKAR	TRUE	TRUE
chr4	26490179	A	T	ENST00000295589	ENSG00000163394	CCKAR	TRUE	TRUE
chr4	26490181	G	T	ENST00000295589	ENSG00000163394	CCKAR	TRUE	TRUE
chr4	26490195	C	A	ENST00000295589	ENSG00000163394	CCKAR	TRUE	TRUE
chr4	26490201	C	A	ENST00000295589	ENSG00000163394	CCKAR	TRUE	FALSE
chr4	26490213	C	A	ENST00000295589	ENSG00000163394	CCKAR	TRUE	FALSE
chr4	26490214	A	T	ENST00000295589	ENSG00000163394	CCKAR	TRUE	FALSE
chr4	26490237	C	A	ENST00000295589	ENSG00000163394	CCKAR	FALSE	FALSE
chr4	26584198	T	A	ENST00000264866	ENSG00000109680	TBC1D19	FALSE	FALSE
chr4	26584200	C	T	ENST00000264866	ENSG00000109680	TBC1D19	FALSE	FALSE
chr4	26584203	G	T	ENST00000264866	ENSG00000109680	TBC1D19	FALSE	FALSE
chr4	26584206	G	T	ENST00000264866	ENSG00000109680	TBC1D19	FALSE	FALSE
chr4	26584210	C	A	ENST00000264866	ENSG00000109680	TBC1D19	FALSE	FALSE
chr4	26584233	C	T	ENST00000264866	ENSG00000109680	TBC1D19	FALSE	FALSE
chr4	26584242	C	T	ENST00000264866	ENSG00000109680	TBC1D19	FALSE	FALSE
chr4	26584245	A	T	ENST00000264866	ENSG00000109680	TBC1D19	TRUE	FALSE
chr4	26584251	A	T	ENST00000264866	ENSG00000109680	TBC1D19	TRUE	FALSE
chr4	26584264	T	A	ENST00000264866	ENSG00000109680	TBC1D19	TRUE	FALSE
chr4	26584268	C	A	ENST00000264866	ENSG00000109680	TBC1D19	TRUE	TRUE
chr4	26584268	C	G	ENST00000264866	ENSG00000109680	TBC1D19	TRUE	TRUE
chr4	26584272	C	T	ENST00000264866	ENSG00000109680	TBC1D19	TRUE	TRUE
chr4	26584278	G	T	ENST00000264866	ENSG00000109680	TBC1D19	TRUE	TRUE
chr4	26584284	C	T	ENST00000264866	ENSG00000109680	TBC1D19	TRUE	TRUE
chr4	26584291	G	A	ENST00000264866	ENSG00000109680	TBC1D19	TRUE	TRUE
chr4	26584292	G	A	ENST00000264866	ENSG00000109680	TBC1D19	TRUE	TRUE
chr4	26584293	G	A	ENST00000264866	ENSG00000109680	TBC1D19	TRUE	FALSE
chr4	26584293	G	C	ENST00000264866	ENSG00000109680	TBC1D19	TRUE	FALSE
chr4	26584293	G	T	ENST00000264866	ENSG00000109680	TBC1D19	TRUE	FALSE
chr4	26584294	T	A	ENST00000264866	ENSG00000109680	TBC1D19	TRUE	FALSE
chr4	26584294	T	C	ENST00000264866	ENSG00000109680	TBC1D19	TRUE	FALSE
chr4	26584294	T	G	ENST00000264866	ENSG00000109680	TBC1D19	TRUE	FALSE
chr4	26613167	A	C	ENST00000264866	ENSG00000109680	TBC1D19	TRUE	FALSE
chr4	26613167	A	G	ENST00000264866	ENSG00000109680	TBC1D19	TRUE	FALSE
chr4	26613167	A	T	ENST00000264866	ENSG00000109680	TBC1D19	TRUE	FALSE
chr4	26613168	G	A	ENST00000264866	ENSG00000109680	TBC1D19	TRUE	FALSE
chr4	26613168	G	C	ENST00000264866	ENSG00000109680	TBC1D19	TRUE	FALSE
chr4	26613168	G	T	ENST00000264866	ENSG00000109680	TBC1D19	TRUE	FALSE
chr4	26613178	C	T	ENST00000264866	ENSG00000109680	TBC1D19	TRUE	TRUE
chr4	26613181	A	T	ENST00000264866	ENSG00000109680	TBC1D19	TRUE	TRUE
chr4	26613187	G	T	ENST00000264866	ENSG00000109680	TBC1D19	TRUE	TRUE
chr4	26613193	A	T	ENST00000264866	ENSG00000109680	TBC1D19	TRUE	TRUE
chr4	26613199	G	T	ENST00000264866	ENSG00000109680	TBC1D19	TRUE	TRUE
chr4	26613203	C	A	ENST00000264866	ENSG00000109680	TBC1D19	TRUE	TRUE
chr4	26613203	C	G	ENST00000264866	ENSG00000109680	TBC1D19	TRUE	TRUE
chr4	26613208	A	T	ENST00000264866	ENSG00000109680	TBC1D19	TRUE	TRUE
chr4	26613211	G	T	ENST00000264866	ENSG00000109680	TBC1D19	TRUE	TRUE
chr4	26613220	A	T	ENST00000264866	ENSG00000109680	TBC1D19	TRUE	TRUE
chr4	26613223	G	T	ENST00000264866	ENSG00000109680	TBC1D19	TRUE	TRUE
chr4	26613232	A	T	ENST00000264866	ENSG00000109680	TBC1D19	TRUE	TRUE
chr4	26613239	C	A	ENST00000264866	ENSG00000109680	TBC1D19	TRUE	TRUE
chr4	26613239	C	G	ENST00000264866	ENSG00000109680	TBC1D19	TRUE	TRUE
chr4	26613242	G	A	ENST00000264866	ENSG00000109680	TBC1D19	TRUE	FALSE
chr4	26613242	G	C	ENST00000264866	ENSG00000109680	TBC1D19	TRUE	FALSE
chr4	26613242	G	T	ENST00000264866	ENSG00000109680	TBC1D19	TRUE	FALSE
chr4	26613243	T	A	ENST00000264866	ENSG00000109680	TBC1D19	TRUE	FALSE
chr4	26613243	T	C	ENST00000264866	ENSG00000109680	TBC1D19	TRUE	FALSE
chr4	26613243	T	G	ENST00000264866	ENSG00000109680	TBC1D19	TRUE	FALSE
chr4	26614406	A	C	ENST00000264866	ENSG00000109680	TBC1D19	TRUE	FALSE
chr4	26614406	A	G	ENST00000264866	ENSG00000109680	TBC1D19	TRUE	FALSE
chr4	26614406	A	T	ENST00000264866	ENSG00000109680	TBC1D19	TRUE	FALSE
chr4	26614407	G	A	ENST00000264866	ENSG00000109680	TBC1D19	TRUE	FALSE
chr4	26614407	G	C	ENST00000264866	ENSG00000109680	TBC1D19	TRUE	FALSE
chr4	26614407	G	T	ENST00000264866	ENSG00000109680	TBC1D19	TRUE	FALSE
chr4	26614411	G	A	ENST00000264866	ENSG00000109680	TBC1D19	TRUE	TRUE
chr4	26614412	G	A	ENST00000264866	ENSG00000109680	TBC1D19	TRUE	TRUE
chr4	26614413	G	T	ENST00000264866	ENSG00000109680	TBC1D19	TRUE	TRUE
chr4	26614416	A	T	ENST00000264866	ENSG00000109680	TBC1D19	TRUE	TRUE
chr4	26614419	A	T	ENST00000264866	ENSG00000109680	TBC1D19	TRUE	TRUE
chr4	26614425	C	T	ENST00000264866	ENSG00000109680	TBC1D19	TRUE	TRUE
chr4	26614439	T	A	ENST00000264866	ENSG00000109680	TBC1D19	TRUE	TRUE
chr4	26614439	T	G	ENST00000264866	ENSG00000109680	TBC1D19	TRUE	TRUE
chr4	26614443	G	T	ENST00000264866	ENSG00000109680	TBC1D19	TRUE	TRUE
chr4	26614454	G	A	ENST00000264866	ENSG00000109680	TBC1D19	TRUE	FALSE
chr4	26614454	G	C	ENST00000264866	ENSG00000109680	TBC1D19	TRUE	FALSE
chr4	26614454	G	T	ENST00000264866	ENSG00000109680	TBC1D19	TRUE	FALSE
chr4	26614455	T	A	ENST00000264866	ENSG00000109680	TBC1D19	TRUE	FALSE
chr4	26614455	T	C	ENST00000264866	ENSG00000109680	TBC1D19	TRUE	FALSE
chr4	26614455	T	G	ENST00000264866	ENSG00000109680	TBC1D19	TRUE	FALSE
chr4	26620611	A	C	ENST00000264866	ENSG00000109680	TBC1D19	TRUE	FALSE
chr4	26620611	A	G	ENST00000264866	ENSG00000109680	TBC1D19	TRUE	FALSE
chr4	26620611	A	T	ENST00000264866	ENSG00000109680	TBC1D19	TRUE	FALSE
chr4	26620612	G	A	ENST00000264866	ENSG00000109680	TBC1D19	TRUE	FALSE
chr4	26620612	G	C	ENST00000264866	ENSG00000109680	TBC1D19	TRUE	FALSE
chr4	26620612	G	T	ENST00000264866	ENSG00000109680	TBC1D19	TRUE	FALSE
chr4	26620621	T	A	ENST00000264866	ENSG00000109680	TBC1D19	TRUE	TRUE
chr4	26620621	T	G	ENST00000264866	ENSG00000109680	TBC1D19	TRUE	TRUE
chr4	26620647	G	T	ENST00000264866	ENSG00000109680	TBC1D19	TRUE	TRUE
chr4	26620656	A	T	ENST00000264866	ENSG00000109680	TBC1D19	TRUE	TRUE
chr4	26620659	G	T	ENST00000264866	ENSG00000109680	TBC1D19	TRUE	TRUE
chr4	26620666	T	A	ENST00000264866	ENSG00000109680	TBC1D19	TRUE	TRUE
chr4	26620673	C	A	ENST00000264866	ENSG00000109680	TBC1D19	TRUE	TRUE
chr4	26620673	C	G	ENST00000264866	ENSG00000109680	TBC1D19	TRUE	TRUE
chr4	26620680	A	T	ENST00000264866	ENSG00000109680	TBC1D19	TRUE	TRUE
chr4	26620686	C	T	ENST00000264866	ENSG00000109680	TBC1D19	TRUE	TRUE
chr4	26620689	G	A	ENST00000264866	ENSG00000109680	TBC1D19	TRUE	FALSE
chr4	26620689	G	C	ENST00000264866	ENSG00000109680	TBC1D19	TRUE	FALSE
chr4	26620689	G	T	ENST00000264866	ENSG00000109680	TBC1D19	TRUE	FALSE
chr4	26620690	T	A	ENST00000264866	ENSG00000109680	TBC1D19	TRUE	FALSE
chr4	26620690	T	C	ENST00000264866	ENSG00000109680	TBC1D19	TRUE	FALSE
chr4	26620690	T	G	ENST00000264866	ENSG00000109680	TBC1D19	TRUE	FALSE
chr4	26637209	A	C	ENST00000264866	ENSG00000109680	TBC1D19	TRUE	FALSE
chr4	26637209	A	G	ENST00000264866	ENSG00000109680	TBC1D19	TRUE	FALSE
chr4	26637209	A	T	ENST00000264866	ENSG00000109680	TBC1D19	TRUE	FALSE
chr4	26637210	G	A	ENST00000264866	ENSG00000109680	TBC1D19	TRUE	FALSE
chr4	26637210	G	C	ENST00000264866	ENSG00000109680	TBC1D19	TRUE	FALSE
chr4	26637210	G	T	ENST00000264866	ENSG00000109680	TBC1D19	TRUE	FALSE
chr4	26637211	G	T	ENST00000264866	ENSG00000109680	TBC1D19	TRUE	TRUE
chr4	26637218	G	A	ENST00000264866	ENSG00000109680	TBC1D19	TRUE	TRUE
chr4	26637219	G	A	ENST00000264866	ENSG00000109680	TBC1D19	TRUE	TRUE
chr4	26637220	G	T	ENST00000264866	ENSG00000109680	TBC1D19	TRUE	TRUE
chr4	26637223	A	T	ENST00000264866	ENSG00000109680	TBC1D19
chr4	26637226	A	T	ENST00000264866	ENSG00000109680	TBC1D19	TRUE	TRUE
chr4	26637233	T	A	ENST00000264866	ENSG00000109680	TBC1D19	TRUE	TRUE
chr4	26637235	A	T	ENST00000264866	ENSG00000109680	TBC1D19	TRUE	TRUE
chr4	26637242	T	A	ENST00000264866	ENSG00000109680	TBC1D19	TRUE	TRUE
chr4	26637242	T	G	ENST00000264866	ENSG00000109680	TBC1D19	TRUE	TRUE
chr4	26637255	C	A	ENST00000264866	ENSG00000109680	TBC1D19	TRUE	TRUE
chr4	26637259	G	T	ENST00000264866	ENSG00000109680	TBC1D19	TRUE	TRUE
chr4	26637280	C	T	ENST00000264866	ENSG00000109680	TBC1D19	TRUE	TRUE
chr4	26637283	A	T	ENST00000264866	ENSG00000109680	TBC1D19	TRUE	TRUE
chr4	26637286	G	A	ENST00000264866	ENSG00000109680	TBC1D19	TRUE	FALSE
chr4	26637286	G	C	ENST00000264866	ENSG00000109680	TBC1D19	TRUE	FALSE
chr4	26637286	G	T	ENST00000264866	ENSG00000109680	TBC1D19	TRUE	FALSE
chr4	26637287	T	A	ENST00000264866	ENSG00000109680	TBC1D19	TRUE	FALSE
chr4	26637287	T	C	ENST00000264866	ENSG00000109680	TBC1D19	TRUE	FALSE
chr4	26637287	T	G	ENST00000264866	ENSG00000109680	TBC1D19	TRUE	FALSE
chr4	26638769	A	C	ENST00000264866	ENSG00000109680	TBC1D19	TRUE	FALSE
chr4	26638769	A	G	ENST00000264866	ENSG00000109680	TBC1D19	TRUE	FALSE
chr4	26638769	A	T	ENST00000264866	ENSG00000109680	TBC1D19	TRUE	FALSE
chr4	26638770	G	A	ENST00000264866	ENSG00000109680	TBC1D19	TRUE	FALSE
chr4	26638770	G	C	ENST00000264866	ENSG00000109680	TBC1D19	TRUE	FALSE
chr4	26638770	G	T	ENST00000264866	ENSG00000109680	TBC1D19	TRUE	FALSE
chr4	26638780	G	T	ENST00000264866	ENSG00000109680	TBC1D19	TRUE	TRUE
chr4	26638783	G	T	ENST00000264866	ENSG00000109680	TBC1D19	TRUE	TRUE
chr4	26638786	C	T	ENST00000264866	ENSG00000109680	TBC1D19	TRUE	TRUE
chr4	26638789	A	T	ENST00000264866	ENSG00000109680	TBC1D19	TRUE	TRUE
chr4	26638792	G	T	ENST00000264866	ENSG00000109680	TBC1D19	TRUE	TRUE
chr4	26638804	A	T	ENST00000264866	ENSG00000109680	TBC1D19	TRUE	TRUE
chr4	26638808	G	A	ENST00000264866	ENSG00000109680	TBC1D19	TRUE	TRUE
chr4	26638809	G	A	ENST00000264866	ENSG00000109680	TBC1D19	TRUE	TRUE
chr4	26638813	G	T	ENST00000264866	ENSG00000109680	TBC1D19	TRUE	TRUE
chr4	26638819	G	T	ENST00000264866	ENSG00000109680	TBC1D19	TRUE	TRUE
chr4	26638828	G	T	ENST00000264866	ENSG00000109680	TBC1D19	TRUE	TRUE
chr4	26638835	G	A	ENST00000264866	ENSG00000109680	TBC1D19	TRUE	FALSE
chr4	26638835	G	C	ENST00000264866	ENSG00000109680	TBC1D19	TRUE	FALSE
chr4	26638835	G	T	ENST00000264866	ENSG00000109680	TBC1D19	TRUE	FALSE
chr4	26638836	T	A	ENST00000264866	ENSG00000109680	TBC1D19	TRUE	FALSE
chr4	26638836	T	C	ENST00000264866	ENSG00000109680	TBC1D19	FALSE	FALSE
chr4	26638836	T	G	ENST00000264866	ENSG00000109680	TBC1D19	TRUE	FALSE
chr4	26640139	A	C	ENST00000264866	ENSG00000109680	TBC1D19	TRUE	FALSE
chr4	26640139	A	G	ENST00000264866	ENSG00000109680	TBC1D19	TRUE	FALSE
chr4	26640139	A	T	ENST00000264866	ENSG00000109680	TBC1D19	TRUE	FALSE
chr4	26640140	G	A	ENST00000264866	ENSG00000109680	TBC1D19	TRUE	FALSE
chr4	26640140	G	C	ENST00000264866	ENSG00000109680	TBC1D19	TRUE	FALSE
chr4	26640140	G	T	ENST00000264866	ENSG00000109680	TBC1D19	TRUE	FALSE
chr4	26640144	T	A	ENST00000264866	ENSG00000109680	TBC1D19	TRUE	TRUE
chr4	26640144	T	G	ENST00000264866	ENSG00000109680	TBC1D19	TRUE	TRUE
chr4	26640155	A	T	ENST00000264866	ENSG00000109680	TBC1D19	TRUE	TRUE
chr4	26640166	T	A	ENST00000264866	ENSG00000109680	TBC1D19	TRUE	TRUE
chr4	26640166	T	G	ENST00000264866	ENSG00000109680	TBC1D19	TRUE	TRUE
chr4	26640173	A	T	ENST00000264866	ENSG00000109680	TBC1D19	TRUE	TRUE
chr4	26640185	G	T	ENST00000264866	ENSG00000109680	TBC1D19	TRUE	TRUE
chr4	26640188	G	A	ENST00000264866	ENSG00000109680	TBC1D19	TRUE	FALSE
chr4	26640188	G	C	ENST00000264866	ENSG00000109680	TBC1D19	TRUE	FALSE
chr4	26640188	G	T	ENST00000264866	ENSG00000109680	TBC1D19	TRUE	FALSE
chr4	26640189	T	A	ENST00000264866	ENSG00000109680	TBC1D19	TRUE	FALSE
chr4	26640189	T	C	ENST00000264866	ENSG00000109680	TBC1D19	TRUE	FALSE
chr4	26640189	T	G	ENST00000264866	ENSG00000109680	TBC1D19	TRUE	FALSE
chr4	26659595	A	C	ENST00000264866	ENSG00000109680	TBC1D19	TRUE	FALSE
chr4	26659595	A	G	ENST00000264866	ENSG00000109680	TBC1D19	TRUE	FALSE
chr4	26659595	A	T	ENST00000264866	ENSG00000109680	TBC1D19	TRUE	FALSE
chr4	26659596	G	A	ENST00000264866	ENSG00000109680	TBC1D19	TRUE	FALSE
chr4	26659596	G	C	ENST00000264866	ENSG00000109680	TBC1D19	TRUE	FALSE
chr4	26659596	G	T	ENST00000264866	ENSG00000109680	TBC1D19	TRUE	FALSE
chr4	26659601	T	A	ENST00000264866	ENSG00000109680	TBC1D19	TRUE	TRUE
chr4	26659601	T	G	ENST00000264866	ENSG00000109680	TBC1D19	TRUE	TRUE
chr4	26659626	T	A	ENST00000264866	ENSG00000109680	TBC1D19	TRUE	TRUE
chr4	26659626	T	G	ENST00000264866	ENSG00000109680	TBC1D19	TRUE	TRUE
chr4	26659627	G	T	ENST00000264866	ENSG00000109680	TBC1D19	TRUE	TRUE
chr4	26659661	T	A	ENST00000264866	ENSG00000109680	TBC1D19	TRUE	TRUE
chr4	26659667	T	A	ENST00000264866	ENSG00000109680	TBC1D19	TRUE	TRUE
chr4	26659667	T	G	ENST00000264866	ENSG00000109680	TBC1D19	TRUE	TRUE
chr4	26659672	C	T	ENST00000264866	ENSG00000109680	TBC1D19	TRUE	TRUE
chr4	26659684	A	T	ENST00000264866	ENSG00000109680	TBC1D19	TRUE	TRUE
chr4	26659690	A	T	ENST00000264866	ENSG00000109680	TBC1D19	TRUE	TRUE
chr4	26659702	G	T	ENST00000264866	ENSG00000109680	TBC1D19	TRUE	TRUE
chr4	26659706	T	A	ENST00000264866	ENSG00000109680	TBC1D19	TRUE	TRUE
chr4	26659708	G	A	ENST00000264866	ENSG00000109680	TBC1D19	TRUE	FALSE
chr4	26659708	G	C	ENST00000264866	ENSG00000109680	TBC1D19	TRUE	FALSE
chr4	26659708	G	T	ENST00000264866	ENSG00000109680	TBC1D19	TRUE	FALSE
chr4	26659709	T	A	ENST00000264866	ENSG00000109680	TBC1D19	TRUE	FALSE
chr4	26659709	T	C	ENST00000264866	ENSG00000109680	TBC1D19	FALSE	FALSE
chr4	26659709	T	G	ENST00000264866	ENSG00000109680	TBC1D19	TRUE	FALSE
chr4	26666331	A	C	ENST00000264866	ENSG00000109680	TBC1D19	TRUE	FALSE
chr4	26666331	A	G	ENST00000264866	ENSG00000109680	TBC1D19	TRUE	FALSE
chr4	26666331	A	T	ENST00000264866	ENSG00000109680	TBC1D19	TRUE	FALSE
chr4	26666332	G	A	ENST00000264866	ENSG00000109680	TBC1D19	TRUE	FALSE
chr4	26666332	G	C	ENST00000264866	ENSG00000109680	TBC1D19	TRUE	FALSE
chr4	26666332	G	T	ENST00000264866	ENSG00000109680	TBC1D19	TRUE	FALSE
chr4	26666333	A	T	ENST00000264866	ENSG00000109680	TBC1D19	TRUE	TRUE
chr4	26666336	G	T	ENST00000264866	ENSG00000109680	TBC1D19	TRUE	TRUE
chr4	26666341	C	A	ENST00000264866	ENSG00000109680	TBC1D19	TRUE	TRUE
chr4	26666348	G	T	ENST00000264866	ENSG00000109680	TBC1D19	TRUE	TRUE
chr4	26666358	T	A	ENST00000264866	ENSG00000109680	TBC1D19	TRUE	TRUE
chr4	26666358	T	G	ENST00000264866	ENSG00000109680	TBC1D19	TRUE	TRUE
chr4	26666366	G	T	ENST00000264866	ENSG00000109680	TBC1D19	TRUE	TRUE
chr4	26666369	C	T	ENST00000264866	ENSG00000109680	TBC1D19	TRUE	TRUE
chr4	26666393	C	T	ENST00000264866	ENSG00000109680	TBC1D19	TRUE	TRUE
chr4	26666405	G	T	ENST00000264866	ENSG00000109680	TBC1D19	TRUE	TRUE
chr4	26666406	G	A	ENST00000264866	ENSG00000109680	TBC1D19	TRUE	FALSE
chr4	26666406	G	C	ENST00000264866	ENSG00000109680	TBC1D19	TRUE	FALSE
chr4	26666406	G	T	ENST00000264866	ENSG00000109680	TBC1D19	TRUE	FALSE
chr4	26666407	T	A	ENST00000264866	ENSG00000109680	TBC1D19	TRUE	FALSE
chr4	26666407	T	C	ENST00000264866	ENSG00000109680	TBC1D19	TRUE	FALSE
chr4	26666407	T	G	ENST00000264866	ENSG00000109680	TBC1D19	TRUE	FALSE
chr4	26672147	A	C	ENST00000264866	ENSG00000109680	TBC1D19	TRUE	FALSE
chr4	26672147	A	G	ENST00000264866	ENSG00000109680	TBC1D19	TRUE	FALSE
chr4	26672147	A	T	ENST00000264866	ENSG00000109680	TBC1D19	TRUE	FALSE
chr4	26672148	G	A	ENST00000264866	ENSG00000109680	TBC1D19	TRUE	FALSE
chr4	26672148	G	C	ENST00000264866	ENSG00000109680	TBC1D19	TRUE	FALSE
chr4	26672148	G	T	ENST00000264866	ENSG00000109680	TBC1D19	TRUE	FALSE
chr4	26672157	G	T	ENST00000264866	ENSG00000109680	TBC1D19
chr4	26672163	G	T	ENST00000264866	ENSG00000109680	TBC1D19
chr4	26672181	C	T	ENST00000264866	ENSG00000109680	TBC1D19
chr4	26672184	A	T	ENST00000264866	ENSG00000109680	TBC1D19
chr4	26672188	G	A	ENST00000264866	ENSG00000109680	TBC1D19	TRUE	FALSE
chr4	26672188	G	C	ENST00000264866	ENSG00000109680	TBC1D19	TRUE	FALSE
chr4	26672188	G	T	ENST00000264866	ENSG00000109680	TBC1D19	TRUE	FALSE
chr4	26672189	T	A	ENST00000264866	ENSG00000109680	TBC1D19	TRUE	FALSE
chr4	26672189	T	C	ENST00000264866	ENSG00000109680	TBC1D19	TRUE	FALSE
chr4	26672189	T	G	ENST00000264866	ENSG00000109680	TBC1D19	TRUE	FALSE
chr4	26673774	A	C	ENST00000264866	ENSG00000109680	TBC1D19	TRUE	FALSE
chr4	26673774	A	G	ENST00000264866	ENSG00000109680	TBC1D19	TRUE	FALSE
chr4	26673774	A	T	ENST00000264866	ENSG00000109680	TBC1D19	TRUE	FALSE
chr4	26673775	G	A	ENST00000264866	ENSG00000109680	TBC1D19	TRUE	FALSE
chr4	26673775	G	C	ENST00000264866	ENSG00000109680	TBC1D19	TRUE	FALSE
chr4	26673775	G	T	ENST00000264866	ENSG00000109680	TBC1D19	TRUE	FALSE
chr4	26673784	G	T	ENST00000264866	ENSG00000109680	TBC1D19	TRUE	TRUE
chr4	26673787	C	T	ENST00000264866	ENSG00000109680	TBC1D19	TRUE	TRUE
chr4	26673805	C	T	ENST00000264866	ENSG00000109680	TBC1D19
chr4	26673808	C	T	ENST00000264866	ENSG00000109680	TBC1D19
chr4	26673813	C	A	ENST00000264866	ENSG00000109680	TBC1D19
chr4	26673813	C	G	ENST00000264866	ENSG00000109680	TBC1D19
chr4	26673817	A	T	ENST00000264866	ENSG00000109680	TBC1D19
chr4	26673820	C	T	ENST00000264866	ENSG00000109680	TBC1D19
chr4	26673823	G	T	ENST00000264866	ENSG00000109680	TBC1D19
chr4	26673841	A	T	ENST00000264866	ENSG00000109680	TBC1D19
chr4	26673847	G	T	ENST00000264866	ENSG00000109680	TBC1D19
chr4	26673851	T	A	ENST00000264866	ENSG00000109680	TBC1D19
chr4	26673854	G	A	ENST00000264866	ENSG00000109680	TBC1D19
chr4	26673855	G	A	ENST00000264866	ENSG00000109680	TBC1D19
chr4	26673866	T	A	ENST00000264866	ENSG00000109680	TBC1D19
chr4	26673880	C	T	ENST00000264866	ENSG00000109680	TBC1D19
chr4	26673886	G	T	ENST00000264866	ENSG00000109680	TBC1D19
chr4	26673889	G	A	ENST00000264866	ENSG00000109680	TBC1D19	TRUE	FALSE
chr4	26673889	G	C	ENST00000264866	ENSG00000109680	TBC1D19	TRUE	FALSE
chr4	26673889	G	T	ENST00000264866	ENSG00000109680	TBC1D19	TRUE	FALSE
chr4	26673890	T	A	ENST00000264866	ENSG00000109680	TBC1D19	TRUE	FALSE
chr4	26673890	T	C	ENST00000264866	ENSG00000109680	TBC1D19	TRUE	FALSE
chr4	26673890	T	G	ENST00000264866	ENSG00000109680	TBC1D19	TRUE	FALSE
chr4	26683673	A	C	ENST00000264866	ENSG00000109680	TBC1D19	TRUE	FALSE
chr4	26683673	A	G	ENST00000264866	ENSG00000109680	TBC1D19	TRUE	FALSE
chr4	26683673	A	T	ENST00000264866	ENSG00000109680	TBC1D19	TRUE	FALSE
chr4	26683674	G	A	ENST00000264866	ENSG00000109680	TBC1D19	TRUE	FALSE
chr4	26683674	G	C	ENST00000264866	ENSG00000109680	TBC1D19	TRUE	FALSE
chr4	26683674	G	T	ENST00000264866	ENSG00000109680	TBC1D19	TRUE	FALSE
chr4	26683682	T	A	ENST00000264866	ENSG00000109680	TBC1D19	TRUE	TRUE
chr4	26683686	T	A	ENST00000264866	ENSG00000109680	TBC1D19	TRUE	TRUE
chr4	26683686	T	G	ENST00000264866	ENSG00000109680	TBC1D19	TRUE	TRUE
chr4	26683689	T	A	ENST00000264866	ENSG00000109680	TBC1D19	TRUE	TRUE
chr4	26683689	T	G	ENST00000264866	ENSG00000109680	TBC1D19	TRUE	TRUE
chr4	26683690	G	T	ENST00000264866	ENSG00000109680	TBC1D19	TRUE	TRUE
chr4	26683693	C	T	ENST00000264866	ENSG00000109680	TBC1D19	TRUE	TRUE
chr4	26683699	A	T	ENST00000264866	ENSG00000109680	TBC1D19	TRUE	TRUE
chr4	26683714	C	T	ENST00000264866	ENSG00000109680	TBC1D19	TRUE	TRUE
chr4	26683727	T	A	ENST00000264866	ENSG00000109680	TBC1D19	TRUE	TRUE
chr4	26683746	T	A	ENST00000264866	ENSG00000109680	TBC1D19	TRUE	TRUE
chr4	26683746	T	G	ENST00000264866	ENSG00000109680	TBC1D19	TRUE	TRUE
chr4	26683747	A	T	ENST00000264866	ENSG00000109680	TBC1D19	TRUE	TRUE
chr4	26683750	G	A	ENST00000264866	ENSG00000109680	TBC1D19	TRUE	FALSE
chr4	26683750	G	C	ENST00000264866	ENSG00000109680	TBC1D19	TRUE	FALSE
chr4	26683750	G	T	ENST00000264866	ENSG00000109680	TBC1D19	TRUE	FALSE
chr4	26683751	T	A	ENST00000264866	ENSG00000109680	TBC1D19	TRUE	FALSE
chr4	26683751	T	C	ENST00000264866	ENSG00000109680	TBC1D19	FALSE	FALSE
chr4	26683751	T	G	ENST00000264866	ENSG00000109680	TBC1D19	TRUE	FALSE
chr4	26688343	A	C	ENST00000264866	ENSG00000109680	TBC1D19	TRUE	FALSE
chr4	26688343	A	G	ENST00000264866	ENSG00000109680	TBC1D19	TRUE	FALSE
chr4	26688343	A	T	ENST00000264866	ENSG00000109680	TBC1D19	TRUE	FALSE
chr4	26688344	G	A	ENST00000264866	ENSG00000109680	TBC1D19	TRUE	FALSE
chr4	26688344	G	C	ENST00000264866	ENSG00000109680	TBC1D19	TRUE	FALSE
chr4	26688344	G	T	ENST00000264866	ENSG00000109680	TBC1D19	TRUE	FALSE
chr4	26688351	A	T	ENST00000264866	ENSG00000109680	TBC1D19	TRUE	TRUE
chr4	26688355	T	A	ENST00000264866	ENSG00000109680	TBC1D19	TRUE	TRUE
chr4	26688377	T	A	ENST00000264866	ENSG00000109680	TBC1D19	TRUE	TRUE
chr4	26688377	T	G	ENST00000264866	ENSG00000109680	TBC1D19	TRUE	TRUE
chr4	26688380	T	A	ENST00000264866	ENSG00000109680	TBC1D19	TRUE	TRUE
chr4	26688380	T	G	ENST00000264866	ENSG00000109680	TBC1D19	TRUE	TRUE
chr4	26688390	G	T	ENST00000264866	ENSG00000109680	TBC1D19	TRUE	TRUE
chr4	26688398	T	A	ENST00000264866	ENSG00000109680	TBC1D19	TRUE	TRUE
chr4	26688398	T	G	ENST00000264866	ENSG00000109680	TBC1D19	TRUE	TRUE
chr4	26688400	T	A	ENST00000264866	ENSG00000109680	TBC1D19	TRUE	TRUE
chr4	26688400	T	G	ENST00000264866	ENSG00000109680	TBC1D19	TRUE	TRUE
chr4	26688404	T	A	ENST00000264866	ENSG00000109680	TBC1D19	TRUE	TRUE
chr4	26688404	T	G	ENST00000264866	ENSG00000109680	TBC1D19	TRUE	TRUE
chr4	26688405	C	T	ENST00000264866	ENSG00000109680	TBC1D19	TRUE	TRUE
chr4	26688408	G	A	ENST00000264866	ENSG00000109680	TBC1D19	TRUE	FALSE
chr4	26688408	G	C	ENST00000264866	ENSG00000109680	TBC1D19	TRUE	FALSE
chr4	26688408	G	T	ENST00000264866	ENSG00000109680	TBC1D19	TRUE	FALSE
chr4	26688409	T	A	ENST00000264866	ENSG00000109680	TBC1D19	TRUE	FALSE
chr4	26688409	T	C	ENST00000264866	ENSG00000109680	TBC1D19	FALSE	FALSE
chr4	26688409	T	G	ENST00000264866	ENSG00000109680	TBC1D19	TRUE	FALSE
chr4	26717931	A	C	ENST00000264866	ENSG00000109680	TBC1D19	TRUE	FALSE
chr4	26717931	A	G	ENST00000264866	ENSG00000109680	TBC1D19	TRUE	FALSE
chr4	26717931	A	T	ENST00000264866	ENSG00000109680	TBC1D19	TRUE	FALSE
chr4	26717932	G	A	ENST00000264866	ENSG00000109680	TBC1D19	TRUE	FALSE
chr4	26717932	G	C	ENST00000264866	ENSG00000109680	TBC1D19	TRUE	FALSE
chr4	26717932	G	T	ENST00000264866	ENSG00000109680	TBC1D19	TRUE	FALSE
chr4	26717937	T	A	ENST00000264866	ENSG00000109680	TBC1D19	TRUE	TRUE
chr4	26717937	T	G	ENST00000264866	ENSG00000109680	TBC1D19	TRUE	TRUE
chr4	26717944	T	A	ENST00000264866	ENSG00000109680	TBC1D19	TRUE	TRUE
chr4	26717967	T	A	ENST00000264866	ENSG00000109680	TBC1D19	TRUE	TRUE
chr4	26717994	C	A	ENST00000264866	ENSG00000109680	TBC1D19	TRUE	TRUE
chr4	26718002	A	T	ENST00000264866	ENSG00000109680	TBC1D19	TRUE	TRUE
chr4	26718006	C	A	ENST00000264866	ENSG00000109680	TBC1D19	TRUE	TRUE
chr4	26718006	C	G	ENST00000264866	ENSG00000109680	TBC1D19	TRUE	TRUE
chr4	26718010	C	A	ENST00000264866	ENSG00000109680	TBC1D19	TRUE	TRUE
chr4	26718010	C	G	ENST00000264866	ENSG00000109680	TBC1D19	TRUE	TRUE
chr4	26718014	A	T	ENST00000264866	ENSG00000109680	TBC1D19	TRUE	TRUE
chr4	26718017	G	T	ENST00000264866	ENSG00000109680	TBC1D19	TRUE	TRUE
chr4	26718018	G	A	ENST00000264866	ENSG00000109680	TBC1D19	TRUE	FALSE
chr4	26718018	G	C	ENST00000264866	ENSG00000109680	TBC1D19	TRUE	FALSE
chr4	26718018	G	T	ENST00000264866	ENSG00000109680	TBC1D19	TRUE	FALSE
chr4	26718019	T	A	ENST00000264866	ENSG00000109680	TBC1D19	TRUE	FALSE
chr4	26718019	T	C	ENST00000264866	ENSG00000109680	TBC1D19	TRUE	FALSE
chr4	26718019	T	G	ENST00000264866	ENSG00000109680	TBC1D19	TRUE	FALSE
chr4	26720079	A	C	ENST00000264866	ENSG00000109680	TBC1D19	TRUE	FALSE
chr4	26720079	A	G	ENST00000264866	ENSG00000109680	TBC1D19	TRUE	FALSE
chr4	26720079	A	T	ENST00000264866	ENSG00000109680	TBC1D19	TRUE	FALSE
chr4	26720080	G	A	ENST00000264866	ENSG00000109680	TBC1D19	TRUE	FALSE
chr4	26720080	G	C	ENST00000264866	ENSG00000109680	TBC1D19	TRUE	FALSE
chr4	26720080	G	T	ENST00000264866	ENSG00000109680	TBC1D19	TRUE	FALSE
chr4	26720083	A	T	ENST00000264866	ENSG00000109680	TBC1D19	TRUE	TRUE
chr4	26720089	G	T	ENST00000264866	ENSG00000109680	TBC1D19	TRUE	TRUE
chr4	26720095	G	T	ENST00000264866	ENSG00000109680	TBC1D19	TRUE	TRUE
chr4	26720098	G	T	ENST00000264866	ENSG00000109680	TBC1D19	TRUE	TRUE
chr4	26720103	T	A	ENST00000264866	ENSG00000109680	TBC1D19	TRUE	TRUE
chr4	26720103	T	G	ENST00000264866	ENSG00000109680	TBC1D19	TRUE	TRUE
chr4	26720115	C	A	ENST00000264866	ENSG00000109680	TBC1D19	TRUE	TRUE
chr4	26720115	C	G	ENST00000264866	ENSG00000109680	TBC1D19	TRUE	TRUE
chr4	26720126	G	A	ENST00000264866	ENSG00000109680	TBC1D19	TRUE	FALSE
chr4	26720126	G	C	ENST00000264866	ENSG00000109680	TBC1D19	TRUE	FALSE
chr4	26720126	G	T	ENST00000264866	ENSG00000109680	TBC1D19	TRUE	FALSE
chr4	26720127	T	A	ENST00000264866	ENSG00000109680	TBC1D19	TRUE	FALSE
chr4	26720127	T	C	ENST00000264866	ENSG00000109680	TBC1D19	TRUE	FALSE
chr4	26720127	T	G	ENST00000264866	ENSG00000109680	TBC1D19	TRUE	FALSE
chr4	26735453	A	C	ENST00000264866	ENSG00000109680	TBC1D19	TRUE	FALSE
chr4	26735453	A	G	ENST00000264866	ENSG00000109680	TBC1D19	TRUE	FALSE
chr4	26735453	A	T	ENST00000264866	ENSG00000109680	TBC1D19	TRUE	FALSE
chr4	26735454	G	A	ENST00000264866	ENSG00000109680	TBC1D19	TRUE	FALSE
chr4	26735454	G	C	ENST00000264866	ENSG00000109680	TBC1D19	TRUE	FALSE
chr4	26735454	G	T	ENST00000264866	ENSG00000109680	TBC1D19	TRUE	FALSE
chr4	26735472	G	T	ENST00000264866	ENSG00000109680	TBC1D19
chr4	26735479	C	A	ENST00000264866	ENSG00000109680	TBC1D19
chr4	26735479	C	G	ENST00000264866	ENSG00000109680	TBC1D19
chr4	26735486	T	A	ENST00000264866	ENSG00000109680	TBC1D19
chr4	26735486	T	G	ENST00000264866	ENSG00000109680	TBC1D19
chr4	26735488	G	A	ENST00000264866	ENSG00000109680	TBC1D19	TRUE	FALSE
chr4	26735488	G	C	ENST00000264866	ENSG00000109680	TBC1D19	TRUE	FALSE
chr4	26735488	G	T	ENST00000264866	ENSG00000109680	TBC1D19	TRUE	FALSE
chr4	26735489	T	A	ENST00000264866	ENSG00000109680	TBC1D19	TRUE	FALSE
chr4	26735489	T	C	ENST00000264866	ENSG00000109680	TBC1D19	TRUE	FALSE
chr4	26735489	T	G	ENST00000264866	ENSG00000109680	TBC1D19	TRUE	FALSE
chr4	26739862	A	C	ENST00000264866	ENSG00000109680	TBC1D19	TRUE	FALSE
chr4	26739862	A	G	ENST00000264866	ENSG00000109680	TBC1D19	TRUE	FALSE
chr4	26739862	A	T	ENST00000264866	ENSG00000109680	TBC1D19	TRUE	FALSE
chr4	26739863	G	A	ENST00000264866	ENSG00000109680	TBC1D19	TRUE	FALSE
chr4	26739863	G	C	ENST00000264866	ENSG00000109680	TBC1D19	TRUE	FALSE
chr4	26739863	G	T	ENST00000264866	ENSG00000109680	TBC1D19	TRUE	FALSE
chr4	26739877	T	A	ENST00000264866	ENSG00000109680	TBC1D19	TRUE	TRUE
chr4	26739886	C	A	ENST00000264866	ENSG00000109680	TBC1D19	TRUE	TRUE
chr4	26739886	C	G	ENST00000264866	ENSG00000109680	TBC1D19	TRUE	TRUE
chr4	26739890	G	T	ENST00000264866	ENSG00000109680	TBC1D19	TRUE	TRUE
chr4	26739899	A	T	ENST00000264866	ENSG00000109680	TBC1D19	TRUE	TRUE
chr4	26739903	T	A	ENST00000264866	ENSG00000109680	TBC1D19	TRUE	TRUE
chr4	26739907	T	A	ENST00000264866	ENSG00000109680	TBC1D19	TRUE	TRUE
chr4	26739907	T	G	ENST00000264866	ENSG00000109680	TBC1D19	TRUE	TRUE
chr4	26739908	C	T	ENST00000264866	ENSG00000109680	TBC1D19	TRUE	TRUE
chr4	26739920	G	T	ENST00000264866	ENSG00000109680	TBC1D19	TRUE	TRUE
chr4	26739928	T	A	ENST00000264866	ENSG00000109680	TBC1D19	TRUE	TRUE
chr4	26739928	T	G	ENST00000264866	ENSG00000109680	TBC1D19	TRUE	TRUE
chr4	26739944	A	T	ENST00000264866	ENSG00000109680	TBC1D19	TRUE	TRUE
chr4	26739974	G	A	ENST00000264866	ENSG00000109680	TBC1D19	TRUE	FALSE
chr4	26739974	G	C	ENST00000264866	ENSG00000109680	TBC1D19	TRUE	FALSE
chr4	26739974	G	T	ENST00000264866	ENSG00000109680	TBC1D19	TRUE	FALSE
chr4	26739975	T	A	ENST00000264866	ENSG00000109680	TBC1D19	TRUE	FALSE
chr4	26739975	T	C	ENST00000264866	ENSG00000109680	TBC1D19	TRUE	FALSE
chr4	26739975	T	G	ENST00000264866	ENSG00000109680	TBC1D19	TRUE	FALSE
chr4	26742506	A	C	ENST00000264866	ENSG00000109680	TBC1D19	TRUE	FALSE
chr4	26742506	A	G	ENST00000264866	ENSG00000109680	TBC1D19	TRUE	FALSE
chr4	26742506	A	T	ENST00000264866	ENSG00000109680	TBC1D19	TRUE	FALSE
chr4	26742507	G	A	ENST00000264866	ENSG00000109680	TBC1D19	TRUE	FALSE
chr4	26742507	G	C	ENST00000264866	ENSG00000109680	TBC1D19	TRUE	FALSE
chr4	26742507	G	T	ENST00000264866	ENSG00000109680	TBC1D19	TRUE	FALSE
chr4	26742518	C	A	ENST00000264866	ENSG00000109680	TBC1D19	TRUE	TRUE
chr4	26742518	C	G	ENST00000264866	ENSG00000109680	TBC1D19	TRUE	TRUE
chr4	26742525	T	A	ENST00000264866	ENSG00000109680	TBC1D19	TRUE	TRUE
chr4	26742535	G	T	ENST00000264866	ENSG00000109680	TBC1D19	TRUE	TRUE
chr4	26742547	C	T	ENST00000264866	ENSG00000109680	TBC1D19	TRUE	TRUE
chr4	26742555	T	A	ENST00000264866	ENSG00000109680	TBC1D19	TRUE	TRUE
chr4	26742555	T	G	ENST00000264866	ENSG00000109680	TBC1D19	TRUE	TRUE
chr4	26742562	C	T	ENST00000264866	ENSG00000109680	TBC1D19	TRUE	TRUE
chr4	26742573	T	A	ENST00000264866	ENSG00000109680	TBC1D19	TRUE	TRUE
chr4	26742573	T	G	ENST00000264866	ENSG00000109680	TBC1D19	TRUE	TRUE
chr4	26742580	C	T	ENST00000264866	ENSG00000109680	TBC1D19	TRUE	TRUE
chr4	26742583	G	T	ENST00000264866	ENSG00000109680	TBC1D19	TRUE	TRUE
chr4	26742595	C	T	ENST00000264866	ENSG00000109680	TBC1D19	TRUE	TRUE
chr4	26742600	G	A	ENST00000264866	ENSG00000109680	TBC1D19	TRUE	FALSE
chr4	26742600	G	C	ENST00000264866	ENSG00000109680	TBC1D19	TRUE	FALSE
chr4	26742600	G	T	ENST00000264866	ENSG00000109680	TBC1D19	TRUE	FALSE
chr4	26742601	T	A	ENST00000264866	ENSG00000109680	TBC1D19	TRUE	FALSE
chr4	26742601	T	C	ENST00000264866	ENSG00000109680	TBC1D19	TRUE	FALSE
chr4	26742601	T	G	ENST00000264866	ENSG00000109680	TBC1D19	TRUE	FALSE
chr4	26748409	A	C	ENST00000264866	ENSG00000109680	TBC1D19	TRUE	FALSE
chr4	26748409	A	G	ENST00000264866	ENSG00000109680	TBC1D19	TRUE	FALSE
chr4	26748409	A	T	ENST00000264866	ENSG00000109680	TBC1D19	TRUE	FALSE
chr4	26748410	G	A	ENST00000264866	ENSG00000109680	TBC1D19	TRUE	FALSE
chr4	26748410	G	C	ENST00000264866	ENSG00000109680	TBC1D19	TRUE	FALSE
chr4	26748410	G	T	ENST00000264866	ENSG00000109680	TBC1D19	TRUE	FALSE
chr4	26748422	C	A	ENST00000264866	ENSG00000109680	TBC1D19	TRUE	TRUE
chr4	26748422	C	G	ENST00000264866	ENSG00000109680	TBC1D19	TRUE	TRUE
chr4	26748427	A	T	ENST00000264866	ENSG00000109680	TBC1D19	TRUE	TRUE
chr4	26748431	G	A	ENST00000264866	ENSG00000109680	TBC1D19	TRUE	TRUE
chr4	26748432	G	A	ENST00000264866	ENSG00000109680	TBC1D19	TRUE	TRUE
chr4	26748439	C	T	ENST00000264866	ENSG00000109680	TBC1D19	TRUE	TRUE
chr4	26748451	G	T	ENST00000264866	ENSG00000109680	TBC1D19	TRUE	TRUE
chr4	26748456	C	A	ENST00000264866	ENSG00000109680	TBC1D19	TRUE	TRUE
chr4	26748456	C	G	ENST00000264866	ENSG00000109680	TBC1D19	TRUE	TRUE
chr4	26748458	T	A	ENST00000264866	ENSG00000109680	TBC1D19	TRUE	TRUE
chr4	26748458	T	G	ENST00000264866	ENSG00000109680	TBC1D19	TRUE	TRUE
chr4	26748469	C	T	ENST00000264866	ENSG00000109680	TBC1D19	TRUE	TRUE
chr4	26748476	T	A	ENST00000264866	ENSG00000109680	TBC1D19	TRUE	TRUE
chr4	26748482	T	A	ENST00000264866	ENSG00000109680	TBC1D19	TRUE	TRUE
chr4	26748482	T	G	ENST00000264866	ENSG00000109680	TBC1D19	TRUE	TRUE
chr4	26748485	G	A	ENST00000264866	ENSG00000109680	TBC1D19	TRUE	TRUE
chr4	26748486	G	A	ENST00000264866	ENSG00000109680	TBC1D19	TRUE	TRUE
chr4	26748490	A	T	ENST00000264866	ENSG00000109680	TBC1D19	TRUE	TRUE
chr4	26748499	G	T	ENST00000264866	ENSG00000109680	TBC1D19	TRUE	TRUE
chr4	26748504	C	A	ENST00000264866	ENSG00000109680	TBC1D19	TRUE	TRUE
chr4	26748504	C	G	ENST00000264866	ENSG00000109680	TBC1D19	TRUE	TRUE
chr4	26748514	G	T	ENST00000264866	ENSG00000109680	TBC1D19	TRUE	TRUE
chr4	26748527	G	A	ENST00000264866	ENSG00000109680	TBC1D19	TRUE	FALSE
chr4	26748527	G	C	ENST00000264866	ENSG00000109680	TBC1D19	TRUE	FALSE
chr4	26748527	G	T	ENST00000264866	ENSG00000109680	TBC1D19	TRUE	FALSE
chr4	26748528	T	A	ENST00000264866	ENSG00000109680	TBC1D19	TRUE	FALSE
chr4	26748528	T	C	ENST00000264866	ENSG00000109680	TBC1D19	TRUE	FALSE
chr4	26748528	T	G	ENST00000264866	ENSG00000109680	TBC1D19	TRUE	FALSE
chr4	26753818	A	C	ENST00000264866	ENSG00000109680	TBC1D19	TRUE	FALSE
chr4	26753818	A	G	ENST00000264866	ENSG00000109680	TBC1D19	TRUE	FALSE
chr4	26753818	A	T	ENST00000264866	ENSG00000109680	TBC1D19	TRUE	FALSE
chr4	26753819	G	A	ENST00000264866	ENSG00000109680	TBC1D19	TRUE	FALSE
chr4	26753819	G	C	ENST00000264866	ENSG00000109680	TBC1D19	TRUE	FALSE
chr4	26753819	G	T	ENST00000264866	ENSG00000109680	TBC1D19	TRUE	FALSE
chr4	26753846	C	T	ENST00000264866	ENSG00000109680	TBC1D19	FALSE	FALSE
chr4	26753864	G	T	ENST00000264866	ENSG00000109680	TBC1D19	FALSE	FALSE
chr4	26753874	C	A	ENST00000264866	ENSG00000109680	TBC1D19	FALSE	FALSE
chr4	26753874	C	G	ENST00000264866	ENSG00000109680	TBC1D19	FALSE	FALSE
chr4	26753888	G	T	ENST00000264866	ENSG00000109680	TBC1D19	FALSE	FALSE
chr4	26753891	G	A	ENST00000264866	ENSG00000109680	TBC1D19	TRUE	FALSE
chr4	26753891	G	C	ENST00000264866	ENSG00000109680	TBC1D19	TRUE	FALSE
chr4	26753891	G	T	ENST00000264866	ENSG00000109680	TBC1D19	TRUE	FALSE
chr4	26753892	T	A	ENST00000264866	ENSG00000109680	TBC1D19	TRUE	FALSE
chr4	26753892	T	C	ENST00000264866	ENSG00000109680	TBC1D19	TRUE	FALSE
chr4	26753892	T	G	ENST00000264866	ENSG00000109680	TBC1D19	TRUE	FALSE
chr4	26754871	A	C	ENST00000264866	ENSG00000109680	TBC1D19	TRUE	FALSE
chr4	26754871	A	G	ENST00000264866	ENSG00000109680	TBC1D19	TRUE	FALSE
chr4	26754871	A	T	ENST00000264866	ENSG00000109680	TBC1D19	TRUE	FALSE
chr4	26754872	G	A	ENST00000264866	ENSG00000109680	TBC1D19	TRUE	FALSE
chr4	26754872	G	C	ENST00000264866	ENSG00000109680	TBC1D19	TRUE	FALSE
chr4	26754872	G	T	ENST00000264866	ENSG00000109680	TBC1D19	TRUE	FALSE
chr4	26754898	T	A	ENST00000264866	ENSG00000109680	TBC1D19	FALSE	FALSE
chr4	26754898	T	G	ENST00000264866	ENSG00000109680	TBC1D19	FALSE	FALSE
chr4	26754900	A	T	ENST00000264866	ENSG00000109680	TBC1D19	FALSE	FALSE
chr4	26754918	C	T	ENST00000264866	ENSG00000109680	TBC1D19	FALSE	FALSE
chr4	26861220	T	A	ENST00000467087	ENSG00000109689	STIM2	FALSE	FALSE
chr4	26861246	G	T	ENST00000467087	ENSG00000109689	STIM2	FALSE	FALSE
chr4	26861258	G	T	ENST00000467087	ENSG00000109689	STIM2	FALSE	FALSE
chr4	26861263	C	A	ENST00000467087	ENSG00000109689	STIM2	FALSE	FALSE
chr4	26861264	G	T	ENST00000467087	ENSG00000109689	STIM2	FALSE	FALSE
chr4	26861370	G	A	ENST00000467087	ENSG00000109689	STIM2	TRUE	FALSE
chr4	26861370	G	C	ENST00000467087	ENSG00000109689	STIM2	TRUE	FALSE
chr4	26861370	G	T	ENST00000467087	ENSG00000109689	STIM2	TRUE	FALSE
chr4	26861371	T	A	ENST00000467087	ENSG00000109689	STIM2	TRUE	FALSE
chr4	26861371	T	C	ENST00000467087	ENSG00000109689	STIM2	TRUE	FALSE
chr4	26861371	T	G	ENST00000467087	ENSG00000109689	STIM2	TRUE	FALSE
chr4	26919502	A	C	ENST00000467087	ENSG00000109689	STIM2	TRUE	FALSE
chr4	26919502	A	G	ENST00000467087	ENSG00000109689	STIM2	TRUE	FALSE
chr4	26919502	A	T	ENST00000467087	ENSG00000109689	STIM2	TRUE	FALSE
chr4	26919503	G	A	ENST00000467087	ENSG00000109689	STIM2	TRUE	TRUE
chr4	26919503	G	C	ENST00000467087	ENSG00000109689	STIM2	TRUE	FALSE
chr4	26919503	G	T	ENST00000467087	ENSG00000109689	STIM2	TRUE	FALSE
chr4	26919511	C	A	ENST00000467087	ENSG00000109689	STIM2	TRUE	TRUE
chr4	26919516	C	A	ENST00000467087	ENSG00000109689	STIM2	TRUE	TRUE
chr4	26919516	C	G	ENST00000467087	ENSG00000109689	STIM2	TRUE	TRUE
chr4	26919532	C	A	ENST00000467087	ENSG00000109689	STIM2	TRUE	TRUE
chr4	26919539	G	T	ENST00000467087	ENSG00000109689	STIM2	TRUE	TRUE
chr4	26919542	G	T	ENST00000467087	ENSG00000109689	STIM2	TRUE	TRUE
chr4	26919548	A	T	ENST00000467087	ENSG00000109689	STIM2	TRUE	TRUE
chr4	26919560	G	T	ENST00000467087	ENSG00000109689	STIM2	TRUE	TRUE
chr4	26919569	C	T	ENST00000467087	ENSG00000109689	STIM2	TRUE	TRUE
chr4	26919581	A	T	ENST00000467087	ENSG00000109689	STIM2	TRUE	TRUE
chr4	26919584	C	T	ENST00000467087	ENSG00000109689	STIM2	TRUE	TRUE
chr4	26919599	A	T	ENST00000467087	ENSG00000109689	STIM2	TRUE	TRUE
chr4	26919608	G	T	ENST00000467087	ENSG00000109689	STIM2	TRUE	TRUE
chr4	26919614	G	T	ENST00000467087	ENSG00000109689	STIM2	TRUE	TRUE
chr4	26919620	G	T	ENST00000467087	ENSG00000109689	STIM2	TRUE	TRUE
chr4	26919623	G	T	ENST00000467087	ENSG00000109689	STIM2	TRUE	TRUE
chr4	26919632	G	T	ENST00000467087	ENSG00000109689	STIM2	TRUE	TRUE
chr4	26919635	G	A	ENST00000467087	ENSG00000109689	STIM2	TRUE	FALSE
chr4	26919635	G	C	ENST00000467087	ENSG00000109689	STIM2	TRUE	FALSE
chr4	26919635	G	T	ENST00000467087	ENSG00000109689	STIM2	TRUE	FALSE
chr4	26919636	T	A	ENST00000467087	ENSG00000109689	STIM2	TRUE	FALSE
chr4	26919636	T	C	ENST00000467087	ENSG00000109689	STIM2	TRUE	FALSE
chr4	26919636	T	G	ENST00000467087	ENSG00000109689	STIM2	TRUE	FALSE
chr4	26957610	A	C	ENST00000467087	ENSG00000109689	STIM2	TRUE	FALSE
chr4	26957610	A	G	ENST00000467087	ENSG00000109689	STIM2	TRUE	FALSE
chr4	26957610	A	T	ENST00000467087	ENSG00000109689	STIM2	TRUE	FALSE
chr4	26957611	G	A	ENST00000467087	ENSG00000109689	STIM2	TRUE	FALSE
chr4	26957611	G	C	ENST00000467087	ENSG00000109689	STIM2	TRUE	FALSE
chr4	26957611	G	T	ENST00000467087	ENSG00000109689	STIM2	TRUE	FALSE
chr4	26957618	A	T	ENST00000467087	ENSG00000109689	STIM2	TRUE	TRUE
chr4	26957621	G	T	ENST00000467087	ENSG00000109689	STIM2	TRUE	TRUE
chr4	26957630	A	T	ENST00000467087	ENSG00000109689	STIM2	TRUE	TRUE
chr4	26957635	T	A	ENST00000467087	ENSG00000109689	STIM2	TRUE	TRUE
chr4	26957635	T	G	ENST00000467087	ENSG00000109689	STIM2	TRUE	TRUE
chr4	26957636	A	T	ENST00000467087	ENSG00000109689	STIM2	TRUE	TRUE
chr4	26957651	A	T	ENST00000467087	ENSG00000109689	STIM2	TRUE	TRUE
chr4	26957669	A	T	ENST00000467087	ENSG00000109689	STIM2	TRUE	TRUE
chr4	26957672	G	T	ENST00000467087	ENSG00000109689	STIM2	TRUE	TRUE
chr4	26957678	A	T	ENST00000467087	ENSG00000109689	STIM2	TRUE	TRUE
chr4	26957693	G	T	ENST00000467087	ENSG00000109689	STIM2	TRUE	TRUE
chr4	26957700	T	A	ENST00000467087	ENSG00000109689	STIM2	TRUE	TRUE
chr4	26957700	T	G	ENST00000467087	ENSG00000109689	STIM2	TRUE	TRUE
chr4	26957703	G	A	ENST00000467087	ENSG00000109689	STIM2	TRUE	TRUE
chr4	26957704	G	A	ENST00000467087	ENSG00000109689	STIM2	TRUE	TRUE
chr4	26957705	A	T	ENST00000467087	ENSG00000109689	STIM2	TRUE	TRUE
chr4	26957708	C	T	ENST00000467087	ENSG00000109689	STIM2	TRUE	TRUE
chr4	26957712	G	A	ENST00000467087	ENSG00000109689	STIM2	TRUE	TRUE
chr4	26957713	G	A	ENST00000467087	ENSG00000109689	STIM2	TRUE	TRUE
chr4	26957714	A	T	ENST00000467087	ENSG00000109689	STIM2	TRUE	TRUE
chr4	26957721	C	A	ENST00000467087	ENSG00000109689	STIM2	TRUE	TRUE
chr4	26957721	C	G	ENST00000467087	ENSG00000109689	STIM2	TRUE	TRUE
chr4	26957723	G	T	ENST00000467087	ENSG00000109689	STIM2	TRUE	TRUE
chr4	26957727	G	A	ENST00000467087	ENSG00000109689	STIM2	TRUE	FALSE
chr4	26957727	G	C	ENST00000467087	ENSG00000109689	STIM2	TRUE	FALSE
chr4	26957727	G	T	ENST00000467087	ENSG00000109689	STIM2	TRUE	FALSE
chr4	26957728	T	A	ENST00000467087	ENSG00000109689	STIM2	TRUE	FALSE
chr4	26957728	T	C	ENST00000467087	ENSG00000109689	STIM2	FALSE	FALSE
chr4	26957728	T	G	ENST00000467087	ENSG00000109689	STIM2	TRUE	FALSE
chr4	26995377	A	C	ENST00000467087	ENSG00000109689	STIM2	TRUE	FALSE
chr4	26995377	A	G	ENST00000467087	ENSG00000109689	STIM2	TRUE	FALSE
chr4	26995377	A	T	ENST00000467087	ENSG00000109689	STIM2	TRUE	FALSE
chr4	26995378	G	A	ENST00000467087	ENSG00000109689	STIM2	TRUE	FALSE
chr4	26995378	G	C	ENST00000467087	ENSG00000109689	STIM2	TRUE	FALSE
chr4	26995378	G	T	ENST00000467087	ENSG00000109689	STIM2	TRUE	FALSE
chr4	26995388	G	A	ENST00000467087	ENSG00000109689	STIM2	TRUE	TRUE
chr4	26995389	G	A	ENST00000467087	ENSG00000109689	STIM2	TRUE	TRUE
chr4	26995396	G	T	ENST00000467087	ENSG00000109689	STIM2	TRUE	TRUE
chr4	26995408	C	T	ENST00000467087	ENSG00000109689	STIM2	TRUE	TRUE
chr4	26995412	G	A	ENST00000467087	ENSG00000109689	STIM2	TRUE	TRUE
chr4	26995413	G	A	ENST00000467087	ENSG00000109689	STIM2	TRUE	TRUE
chr4	26995415	T	A	ENST00000467087	ENSG00000109689	STIM2	TRUE	TRUE
chr4	26995420	G	T	ENST00000467087	ENSG00000109689	STIM2	TRUE	TRUE
chr4	26995429	G	T	ENST00000467087	ENSG00000109689	STIM2	TRUE	TRUE
chr4	26995438	C	T	ENST00000467087	ENSG00000109689	STIM2	TRUE	TRUE
chr4	26995443	T	A	ENST00000467087	ENSG00000109689	STIM2	TRUE	TRUE
chr4	26995443	T	G	ENST00000467087	ENSG00000109689	STIM2	TRUE	TRUE
chr4	26995444	G	T	ENST00000467087	ENSG00000109689	STIM2	TRUE	TRUE
chr4	26995447	A	T	ENST00000467087	ENSG00000109689	STIM2	TRUE	TRUE
chr4	26995456	A	T	ENST00000467087	ENSG00000109689	STIM2	TRUE	TRUE
chr4	26995471	A	T	ENST00000467087	ENSG00000109689	STIM2	TRUE	TRUE
chr4	26995474	G	T	ENST00000467087	ENSG00000109689	STIM2	TRUE	TRUE
chr4	26995491	G	A	ENST00000467087	ENSG00000109689	STIM2	TRUE	FALSE
chr4	26995491	G	C	ENST00000467087	ENSG00000109689	STIM2	TRUE	FALSE
chr4	26995491	G	T	ENST00000467087	ENSG00000109689	STIM2	TRUE	FALSE
chr4	26995492	T	A	ENST00000467087	ENSG00000109689	STIM2	TRUE	FALSE
chr4	26995492	T	C	ENST00000467087	ENSG00000109689	STIM2	FALSE	FALSE
chr4	26995492	T	G	ENST00000467087	ENSG00000109689	STIM2	TRUE	FALSE
chr4	26999230	A	C	ENST00000467087	ENSG00000109689	STIM2	TRUE	FALSE
chr4	26999230	A	G	ENST00000467087	ENSG00000109689	STIM2	TRUE	FALSE
chr4	26999230	A	T	ENST00000467087	ENSG00000109689	STIM2	TRUE	FALSE
chr4	26999231	G	A	ENST00000467087	ENSG00000109689	STIM2	TRUE	FALSE
chr4	26999231	G	C	ENST00000467087	ENSG00000109689	STIM2	TRUE	FALSE
chr4	26999231	G	T	ENST00000467087	ENSG00000109689	STIM2	TRUE	FALSE
chr4	26999245	G	T	ENST00000467087	ENSG00000109689	STIM2	TRUE	TRUE
chr4	26999252	C	A	ENST00000467087	ENSG00000109689	STIM2	TRUE	TRUE
chr4	26999252	C	G	ENST00000467087	ENSG00000109689	STIM2	TRUE	TRUE
chr4	26999266	C	T	ENST00000467087	ENSG00000109689	STIM2	TRUE	TRUE
chr4	26999270	T	A	ENST00000467087	ENSG00000109689	STIM2	TRUE	TRUE
chr4	26999272	A	T	ENST00000467087	ENSG00000109689	STIM2	TRUE	TRUE
chr4	26999293	A	T	ENST00000467087	ENSG00000109689	STIM2	TRUE	TRUE
chr4	26999296	C	T	ENST00000467087	ENSG00000109689	STIM2	TRUE	TRUE
chr4	26999299	A	T	ENST00000467087	ENSG00000109689	STIM2	TRUE	TRUE
chr4	26999305	C	T	ENST00000467087	ENSG00000109689	STIM2	TRUE	TRUE
chr4	26999311	A	T	ENST00000467087	ENSG00000109689	STIM2	TRUE	TRUE
chr4	26999318	T	A	ENST00000467087	ENSG00000109689	STIM2	TRUE	TRUE
chr4	26999330	T	A	ENST00000467087	ENSG00000109689	STIM2	TRUE	TRUE
chr4	26999335	G	T	ENST00000467087	ENSG00000109689	STIM2	TRUE	TRUE
chr4	26999348	G	A	ENST00000467087	ENSG00000109689	STIM2	TRUE	FALSE
chr4	26999348	G	C	ENST00000467087	ENSG00000109689	STIM2	TRUE	FALSE
chr4	26999348	G	T	ENST00000467087	ENSG00000109689	STIM2	TRUE	FALSE
chr4	26999349	T	A	ENST00000467087	ENSG00000109689	STIM2	TRUE	FALSE
chr4	26999349	T	C	ENST00000467087	ENSG00000109689	STIM2	TRUE	FALSE
chr4	26999349	T	G	ENST00000467087	ENSG00000109689	STIM2	TRUE	FALSE
chr4	27002215	A	C	ENST00000467087	ENSG00000109689	STIM2	TRUE	FALSE
chr4	27002215	A	G	ENST00000467087	ENSG00000109689	STIM2	TRUE	FALSE
chr4	27002215	A	T	ENST00000467087	ENSG00000109689	STIM2	TRUE	FALSE
chr4	27002216	G	A	ENST00000467087	ENSG00000109689	STIM2	TRUE	FALSE
chr4	27002216	G	C	ENST00000467087	ENSG00000109689	STIM2	TRUE	FALSE
chr4	27002216	G	T	ENST00000467087	ENSG00000109689	STIM2	TRUE	FALSE
chr4	27002232	G	A	ENST00000467087	ENSG00000109689	STIM2	TRUE	TRUE
chr4	27002233	G	A	ENST00000467087	ENSG00000109689	STIM2	TRUE	TRUE
chr4	27002237	A	T	ENST00000467087	ENSG00000109689	STIM2	TRUE	TRUE
chr4	27002276	G	T	ENST00000467087	ENSG00000109689	STIM2	TRUE	TRUE
chr4	27002284	C	A	ENST00000467087	ENSG00000109689	STIM2	TRUE	TRUE
chr4	27002286	G	A	ENST00000467087	ENSG00000109689	STIM2	TRUE	TRUE
chr4	27002287	G	A	ENST00000467087	ENSG00000109689	STIM2	TRUE	TRUE
chr4	27002296	T	A	ENST00000467087	ENSG00000109689	STIM2	TRUE	TRUE
chr4	27002296	T	G	ENST00000467087	ENSG00000109689	STIM2	TRUE	TRUE
chr4	27002300	C	T	ENST00000467087	ENSG00000109689	STIM2	TRUE	TRUE
chr4	27002306	A	T	ENST00000467087	ENSG00000109689	STIM2	TRUE	TRUE
chr4	27002313	C	A	ENST00000467087	ENSG00000109689	STIM2	TRUE	TRUE
chr4	27002313	C	G	ENST00000467087	ENSG00000109689	STIM2	TRUE	TRUE
chr4	27002315	A	T	ENST00000467087	ENSG00000109689	STIM2	TRUE	TRUE
chr4	27002318	G	T	ENST00000467087	ENSG00000109689	STIM2	TRUE	TRUE
chr4	27002330	A	T	ENST00000467087	ENSG00000109689	STIM2	TRUE	TRUE
chr4	27002339	A	T	ENST00000467087	ENSG00000109689	STIM2	TRUE	TRUE
chr4	27002346	T	A	ENST00000467087	ENSG00000109689	STIM2	TRUE	TRUE
chr4	27002346	T	G	ENST00000467087	ENSG00000109689	STIM2	TRUE	TRUE
chr4	27002348	G	T	ENST00000467087	ENSG00000109689	STIM2	TRUE	TRUE
chr4	27002355	T	A	ENST00000467087	ENSG00000109689	STIM2	TRUE	TRUE
chr4	27002355	T	G	ENST00000467087	ENSG00000109689	STIM2	TRUE	TRUE
chr4	27002357	C	T	ENST00000467087	ENSG00000109689	STIM2	TRUE	TRUE
chr4	27002366	G	T	ENST00000467087	ENSG00000109689	STIM2	TRUE	TRUE
chr4	27002369	C	T	ENST00000467087	ENSG00000109689	STIM2	TRUE	TRUE
chr4	27002385	T	A	ENST00000467087	ENSG00000109689	STIM2	TRUE	TRUE
chr4	27002385	T	G	ENST00000467087	ENSG00000109689	STIM2	TRUE	TRUE
chr4	27002387	C	T	ENST00000467087	ENSG00000109689	STIM2	TRUE	TRUE
chr4	27002390	G	T	ENST00000467087	ENSG00000109689	STIM2	TRUE	TRUE
chr4	27002395	G	A	ENST00000467087	ENSG00000109689	STIM2	TRUE	FALSE
chr4	27002395	G	C	ENST00000467087	ENSG00000109689	STIM2	TRUE	FALSE
chr4	27002395	G	T	ENST00000467087	ENSG00000109689	STIM2	TRUE	FALSE
chr4	27002396	T	A	ENST00000467087	ENSG00000109689	STIM2	TRUE	FALSE
chr4	27002396	T	C	ENST00000467087	ENSG00000109689	STIM2	FALSE	FALSE
chr4	27002396	T	G	ENST00000467087	ENSG00000109689	STIM2	TRUE	FALSE
chr4	27002925	A	C	ENST00000467087	ENSG00000109689	STIM2	TRUE	FALSE
chr4	27002925	A	G	ENST00000467087	ENSG00000109689	STIM2	TRUE	TRUE
chr4	27002925	A	T	ENST00000467087	ENSG00000109689	STIM2	TRUE	FALSE
chr4	27002926	G	A	ENST00000467087	ENSG00000109689	STIM2	TRUE	FALSE
chr4	27002926	G	C	ENST00000467087	ENSG00000109689	STIM2	TRUE	FALSE
chr4	27002926	G	T	ENST00000467087	ENSG00000109689	STIM2	TRUE	FALSE
chr4	27002931	G	T	ENST00000467087	ENSG00000109689	STIM2	TRUE	TRUE
chr4	27002934	A	T	ENST00000467087	ENSG00000109689	STIM2	TRUE	TRUE
chr4	27002940	C	T	ENST00000467087	ENSG00000109689	STIM2	TRUE	TRUE
chr4	27002943	G	T	ENST00000467087	ENSG00000109689	STIM2	TRUE	TRUE
chr4	27002946	G	T	ENST00000467087	ENSG00000109689	STIM2	TRUE	TRUE
chr4	27002952	A	T	ENST00000467087	ENSG00000109689	STIM2	TRUE	TRUE
chr4	27002967	G	T	ENST00000467087	ENSG00000109689	STIM2	TRUE	TRUE
chr4	27002970	A	T	ENST00000467087	ENSG00000109689	STIM2	TRUE	TRUE
chr4	27002973	C	T	ENST00000467087	ENSG00000109689	STIM2	TRUE	TRUE
chr4	27002980	T	A	ENST00000467087	ENSG00000109689	STIM2	TRUE	TRUE
chr4	27002980	T	G	ENST00000467087	ENSG00000109689	STIM2	TRUE	TRUE
chr4	27002982	G	T	ENST00000467087	ENSG00000109689	STIM2	TRUE	TRUE
chr4	27002988	A	T	ENST00000467087	ENSG00000109689	STIM2	TRUE	TRUE
chr4	27003000	G	T	ENST00000467087	ENSG00000109689	STIM2	TRUE	TRUE
chr4	27003011	T	A	ENST00000467087	ENSG00000109689	STIM2	TRUE	TRUE
chr4	27003011	T	G	ENST00000467087	ENSG00000109689	STIM2	TRUE	TRUE
chr4	27003015	A	T	ENST00000467087	ENSG00000109689	STIM2	TRUE	TRUE
chr4	27003018	G	T	ENST00000467087	ENSG00000109689	STIM2	TRUE	TRUE
chr4	27003021	G	T	ENST00000467087	ENSG00000109689	STIM2	TRUE	TRUE
chr4	27003029	T	A	ENST00000467087	ENSG00000109689	STIM2	TRUE	TRUE
chr4	27003036	A	T	ENST00000467087	ENSG00000109689	STIM2	TRUE	TRUE
chr4	27003039	G	T	ENST00000467087	ENSG00000109689	STIM2	TRUE	TRUE
chr4	27003048	G	T	ENST00000467087	ENSG00000109689	STIM2	TRUE	TRUE
chr4	27003051	G	T	ENST00000467087	ENSG00000109689	STIM2	TRUE	TRUE
chr4	27003057	G	T	ENST00000467087	ENSG00000109689	STIM2	TRUE	TRUE
chr4	27003062	T	A	ENST00000467087	ENSG00000109689	STIM2	TRUE	TRUE
chr4	27003063	G	T	ENST00000467087	ENSG00000109689	STIM2	TRUE	TRUE
chr4	27003067	T	A	ENST00000467087	ENSG00000109689	STIM2	TRUE	TRUE
chr4	27003072	A	T	ENST00000467087	ENSG00000109689	STIM2	TRUE	TRUE
chr4	27003078	C	T	ENST00000467087	ENSG00000109689	STIM2	TRUE	TRUE
chr4	27003083	T	A	ENST00000467087	ENSG00000109689	STIM2	TRUE	TRUE
chr4	27003083	T	G	ENST00000467087	ENSG00000109689	STIM2	TRUE	TRUE
chr4	27003087	G	T	ENST00000467087	ENSG00000109689	STIM2	TRUE	TRUE
chr4	27003090	C	T	ENST00000467087	ENSG00000109689	STIM2	TRUE	TRUE
chr4	27003093	G	T	ENST00000467087	ENSG00000109689	STIM2	TRUE	TRUE
chr4	27003097	T	A	ENST00000467087	ENSG00000109689	STIM2	TRUE	TRUE
chr4	27003099	G	T	ENST00000467087	ENSG00000109689	STIM2	TRUE	TRUE
chr4	27003102	C	T	ENST00000467087	ENSG00000109689	STIM2	TRUE	TRUE
chr4	27003105	G	A	ENST00000467087	ENSG00000109689	STIM2	TRUE	FALSE
chr4	27003105	G	C	ENST00000467087	ENSG00000109689	STIM2	TRUE	FALSE
chr4	27003105	G	T	ENST00000467087	ENSG00000109689	STIM2	TRUE	FALSE
chr4	27003106	T	A	ENST00000467087	ENSG00000109689	STIM2	TRUE	FALSE
chr4	27003106	T	C	ENST00000467087	ENSG00000109689	STIM2	TRUE	FALSE
chr4	27003106	T	G	ENST00000467087	ENSG00000109689	STIM2	TRUE	FALSE
chr4	27007531	A	C	ENST00000467087	ENSG00000109689	STIM2	TRUE	FALSE
chr4	27007531	A	G	ENST00000467087	ENSG00000109689	STIM2	TRUE	FALSE
chr4	27007531	A	T	ENST00000467087	ENSG00000109689	STIM2	TRUE	FALSE
chr4	27007532	G	A	ENST00000467087	ENSG00000109689	STIM2	TRUE	FALSE
chr4	27007532	G	C	ENST00000467087	ENSG00000109689	STIM2	TRUE	FALSE
chr4	27007532	G	T	ENST00000467087	ENSG00000109689	STIM2	TRUE	FALSE
chr4	27007548	A	T	ENST00000467087	ENSG00000109689	STIM2	TRUE	TRUE
chr4	27007551	A	T	ENST00000467087	ENSG00000109689	STIM2	TRUE	TRUE
chr4	27007557	G	T	ENST00000467087	ENSG00000109689	STIM2	TRUE	TRUE
chr4	27007560	A	T	ENST00000467087	ENSG00000109689	STIM2	TRUE	TRUE
chr4	27007563	G	T	ENST00000467087	ENSG00000109689	STIM2	TRUE	TRUE
chr4	27007569	G	T	ENST00000467087	ENSG00000109689	STIM2	TRUE	TRUE
chr4	27007575	A	T	ENST00000467087	ENSG00000109689	STIM2	TRUE	TRUE
chr4	27007585	G	A	ENST00000467087	ENSG00000109689	STIM2	TRUE	TRUE
chr4	27007586	G	A	ENST00000467087	ENSG00000109689	STIM2	TRUE	TRUE
chr4	27007605	C	T	ENST00000467087	ENSG00000109689	STIM2	TRUE	TRUE
chr4	27007608	A	T	ENST00000467087	ENSG00000109689	STIM2	TRUE	TRUE
chr4	27007612	G	A	ENST00000467087	ENSG00000109689	STIM2	TRUE	TRUE
chr4	27007613	G	A	ENST00000467087	ENSG00000109689	STIM2	TRUE	TRUE
chr4	27007617	C	T	ENST00000467087	ENSG00000109689	STIM2	TRUE	TRUE
chr4	27007621	T	A	ENST00000467087	ENSG00000109689	STIM2	TRUE	TRUE
chr4	27007621	T	G	ENST00000467087	ENSG00000109689	STIM2	TRUE	TRUE
chr4	27007629	G	T	ENST00000467087	ENSG00000109689	STIM2	TRUE	TRUE
chr4	27007635	G	T	ENST00000467087	ENSG00000109689	STIM2	TRUE	TRUE
chr4	27007641	C	T	ENST00000467087	ENSG00000109689	STIM2	TRUE	TRUE
chr4	27007646	C	A	ENST00000467087	ENSG00000109689	STIM2	TRUE	TRUE
chr4	27007646	C	G	ENST00000467087	ENSG00000109689	STIM2	TRUE	TRUE
chr4	27007649	C	A	ENST00000467087	ENSG00000109689	STIM2	TRUE	TRUE
chr4	27007649	C	G	ENST00000467087	ENSG00000109689	STIM2	TRUE	TRUE
chr4	27007656	A	T	ENST00000467087	ENSG00000109689	STIM2	TRUE	TRUE
chr4	27007659	A	T	ENST00000467087	ENSG00000109689	STIM2	TRUE	TRUE
chr4	27007662	C	T	ENST00000467087	ENSG00000109689	STIM2	TRUE	TRUE
chr4	27007671	G	T	ENST00000467087	ENSG00000109689	STIM2	TRUE	TRUE
chr4	27007677	C	T	ENST00000467087	ENSG00000109689	STIM2	TRUE	TRUE
chr4	27007692	A	T	ENST00000467087	ENSG00000109689	STIM2	TRUE	TRUE
chr4	27007698	G	T	ENST00000467087	ENSG00000109689	STIM2	TRUE	TRUE
chr4	27007701	G	A	ENST00000467087	ENSG00000109689	STIM2	TRUE	FALSE
chr4	27007701	G	C	ENST00000467087	ENSG00000109689	STIM2	TRUE	FALSE
chr4	27007701	G	T	ENST00000467087	ENSG00000109689	STIM2	TRUE	FALSE
chr4	27007702	T	A	ENST00000467087	ENSG00000109689	STIM2	TRUE	FALSE
chr4	27007702	T	C	ENST00000467087	ENSG00000109689	STIM2	TRUE	FALSE
chr4	27007702	T	G	ENST00000467087	ENSG00000109689	STIM2	TRUE	FALSE
chr4	27008426	A	C	ENST00000467087	ENSG00000109689	STIM2	TRUE	FALSE
chr4	27008426	A	G	ENST00000467087	ENSG00000109689	STIM2	TRUE	FALSE
chr4	27008426	A	T	ENST00000467087	ENSG00000109689	STIM2	TRUE	FALSE
chr4	27008427	G	A	ENST00000467087	ENSG00000109689	STIM2	TRUE	FALSE
chr4	27008427	G	C	ENST00000467087	ENSG00000109689	STIM2	TRUE	FALSE
chr4	27008427	G	T	ENST00000467087	ENSG00000109689	STIM2	TRUE	FALSE
chr4	27008431	G	T	ENST00000467087	ENSG00000109689	STIM2	TRUE	TRUE
chr4	27008434	A	T	ENST00000467087	ENSG00000109689	STIM2
chr4	27008440	A	T	ENST00000467087	ENSG00000109689	STIM2	TRUE	TRUE
chr4	27008443	A	T	ENST00000467087	ENSG00000109689	STIM2	TRUE	TRUE
chr4	27008446	A	T	ENST00000467087	ENSG00000109689	STIM2	TRUE	TRUE
chr4	27008449	A	T	ENST00000467087	ENSG00000109689	STIM2	TRUE	TRUE
chr4	27008500	G	T	ENST00000467087	ENSG00000109689	STIM2	TRUE	TRUE
chr4	27008512	A	T	ENST00000467087	ENSG00000109689	STIM2	TRUE	TRUE
chr4	27008521	G	T	ENST00000467087	ENSG00000109689	STIM2	TRUE	TRUE
chr4	27008527	A	T	ENST00000467087	ENSG00000109689	STIM2	TRUE	TRUE
chr4	27008529	G	A	ENST00000467087	ENSG00000109689	STIM2	TRUE	FALSE
chr4	27008529	G	C	ENST00000467087	ENSG00000109689	STIM2	TRUE	FALSE
chr4	27008529	G	T	ENST00000467087	ENSG00000109689	STIM2	TRUE	FALSE
chr4	27008530	T	A	ENST00000467087	ENSG00000109689	STIM2	TRUE	FALSE
chr4	27008530	T	C	ENST00000467087	ENSG00000109689	STIM2	TRUE	FALSE
chr4	27008530	T	G	ENST00000467087	ENSG00000109689	STIM2	TRUE	FALSE
chr4	27008762	A	C	ENST00000467087	ENSG00000109689	STIM2	TRUE	FALSE
chr4	27008762	A	G	ENST00000467087	ENSG00000109689	STIM2	TRUE	FALSE
chr4	27008762	A	T	ENST00000467087	ENSG00000109689	STIM2	TRUE	FALSE
chr4	27008763	G	A	ENST00000467087	ENSG00000109689	STIM2	TRUE	FALSE
chr4	27008763	G	C	ENST00000467087	ENSG00000109689	STIM2	TRUE	FALSE
chr4	27008763	G	T	ENST00000467087	ENSG00000109689	STIM2	TRUE	FALSE
chr4	27008765	A	T	ENST00000467087	ENSG00000109689	STIM2	TRUE	TRUE
chr4	27008777	G	T	ENST00000467087	ENSG00000109689	STIM2	TRUE	TRUE
chr4	27008781	T	A	ENST00000467087	ENSG00000109689	STIM2	TRUE	TRUE
chr4	27008791	T	A	ENST00000467087	ENSG00000109689	STIM2	TRUE	TRUE
chr4	27008793	T	A	ENST00000467087	ENSG00000109689	STIM2	TRUE	TRUE
chr4	27008793	T	G	ENST00000467087	ENSG00000109689	STIM2	TRUE	TRUE
chr4	27008795	C	T	ENST00000467087	ENSG00000109689	STIM2	TRUE	TRUE
chr4	27008798	G	T	ENST00000467087	ENSG00000109689	STIM2	TRUE	TRUE
chr4	27008801	C	T	ENST00000467087	ENSG00000109689	STIM2	TRUE	TRUE
chr4	27008814	G	A	ENST00000467087	ENSG00000109689	STIM2	TRUE	TRUE
chr4	27008815	G	A	ENST00000467087	ENSG00000109689	STIM2	TRUE	TRUE
chr4	27008816	C	T	ENST00000467087	ENSG00000109689	STIM2	TRUE	TRUE
chr4	27008819	C	T	ENST00000467087	ENSG00000109689	STIM2	TRUE	TRUE
chr4	27008825	G	T	ENST00000467087	ENSG00000109689	STIM2	TRUE	TRUE
chr4	27008828	A	T	ENST00000467087	ENSG00000109689	STIM2	TRUE	TRUE
chr4	27008836	T	A	ENST00000467087	ENSG00000109689	STIM2	TRUE	TRUE
chr4	27008843	C	T	ENST00000467087	ENSG00000109689	STIM2	TRUE	TRUE
chr4	27008859	C	A	ENST00000467087	ENSG00000109689	STIM2	TRUE	TRUE
chr4	27008859	C	G	ENST00000467087	ENSG00000109689	STIM2	TRUE	TRUE
chr4	27008861	G	T	ENST00000467087	ENSG00000109689	STIM2	TRUE	TRUE
chr4	27008890	T	A	ENST00000467087	ENSG00000109689	STIM2	TRUE	TRUE
chr4	27008890	T	G	ENST00000467087	ENSG00000109689	STIM2	TRUE	TRUE
chr4	27008904	G	A	ENST00000467087	ENSG00000109689	STIM2	TRUE	TRUE
chr4	27008905	G	A	ENST00000467087	ENSG00000109689	STIM2	TRUE	TRUE
chr4	27008918	A	T	ENST00000467087	ENSG00000109689	STIM2	TRUE	TRUE
chr4	27008938	T	A	ENST00000467087	ENSG00000109689	STIM2	TRUE	TRUE
chr4	27008938	T	G	ENST00000467087	ENSG00000109689	STIM2	TRUE	TRUE
chr4	27008948	G	T	ENST00000467087	ENSG00000109689	STIM2	TRUE	TRUE
chr4	27008951	G	T	ENST00000467087	ENSG00000109689	STIM2	TRUE	TRUE
chr4	27008964	T	A	ENST00000467087	ENSG00000109689	STIM2	TRUE	TRUE
chr4	27008964	T	G	ENST00000467087	ENSG00000109689	STIM2	TRUE	TRUE
chr4	27008969	G	T	ENST00000467087	ENSG00000109689	STIM2	TRUE	TRUE
chr4	27008991	C	A	ENST00000467087	ENSG00000109689	STIM2	TRUE	TRUE
chr4	27008991	C	G	ENST00000467087	ENSG00000109689	STIM2	TRUE	TRUE
chr4	27008993	C	T	ENST00000467087	ENSG00000109689	STIM2	TRUE	TRUE
chr4	27009003	G	A	ENST00000467087	ENSG00000109689	STIM2	TRUE	FALSE
chr4	27009003	G	C	ENST00000467087	ENSG00000109689	STIM2	TRUE	FALSE
chr4	27009003	G	T	ENST00000467087	ENSG00000109689	STIM2	TRUE	FALSE
chr4	27009004	T	A	ENST00000467087	ENSG00000109689	STIM2	TRUE	FALSE
chr4	27009004	T	C	ENST00000467087	ENSG00000109689	STIM2	FALSE	FALSE
chr4	27009004	T	G	ENST00000467087	ENSG00000109689	STIM2	TRUE	FALSE
chr4	27017709	A	C	ENST00000467087	ENSG00000109689	STIM2	TRUE	FALSE
chr4	27017709	A	G	ENST00000467087	ENSG00000109689	STIM2	TRUE	FALSE
chr4	27017709	A	T	ENST00000467087	ENSG00000109689	STIM2	TRUE	FALSE
chr4	27017710	G	A	ENST00000467087	ENSG00000109689	STIM2	TRUE	FALSE
chr4	27017710	G	C	ENST00000467087	ENSG00000109689	STIM2	TRUE	FALSE
chr4	27017710	G	T	ENST00000467087	ENSG00000109689	STIM2	TRUE	FALSE
chr4	27017722	A	T	ENST00000467087	ENSG00000109689	STIM2	TRUE	TRUE
chr4	27017731	G	T	ENST00000467087	ENSG00000109689	STIM2	TRUE	TRUE
chr4	27017735	C	A	ENST00000467087	ENSG00000109689	STIM2	TRUE	TRUE
chr4	27017735	C	G	ENST00000467087	ENSG00000109689	STIM2	TRUE	TRUE
chr4	27017738	T	A	ENST00000467087	ENSG00000109689	STIM2	TRUE	TRUE
chr4	27017738	T	G	ENST00000467087	ENSG00000109689	STIM2	TRUE	TRUE
chr4	27017743	A	T	ENST00000467087	ENSG00000109689	STIM2	TRUE	TRUE
chr4	27017760	C	A	ENST00000467087	ENSG00000109689	STIM2	TRUE	TRUE
chr4	27017765	C	A	ENST00000467087	ENSG00000109689	STIM2	TRUE	TRUE
chr4	27017765	C	G	ENST00000467087	ENSG00000109689	STIM2	TRUE	TRUE
chr4	27017789	C	A	ENST00000467087	ENSG00000109689	STIM2	TRUE	TRUE
chr4	27017794	C	T	ENST00000467087	ENSG00000109689	STIM2	TRUE	TRUE
chr4	27017800	C	T	ENST00000467087	ENSG00000109689	STIM2	TRUE	TRUE
chr4	27017803	C	T	ENST00000467087	ENSG00000109689	STIM2	TRUE	TRUE
chr4	27017809	C	T	ENST00000467087	ENSG00000109689	STIM2	TRUE	TRUE
chr4	27017837	C	A	ENST00000467087	ENSG00000109689	STIM2	TRUE	TRUE
chr4	27017837	C	G	ENST00000467087	ENSG00000109689	STIM2	TRUE	TRUE
chr4	27017863	C	T	ENST00000467087	ENSG00000109689	STIM2	TRUE	TRUE
chr4	27017882	T	A	ENST00000467087	ENSG00000109689	STIM2	TRUE	TRUE
chr4	27017909	C	A	ENST00000467087	ENSG00000109689	STIM2	TRUE	TRUE
chr4	27017909	C	G	ENST00000467087	ENSG00000109689	STIM2	TRUE	TRUE
chr4	27017915	C	A	ENST00000467087	ENSG00000109689	STIM2	TRUE	TRUE
chr4	27017915	C	G	ENST00000467087	ENSG00000109689	STIM2	TRUE	TRUE
chr4	27017922	C	A	ENST00000467087	ENSG00000109689	STIM2	TRUE	TRUE
chr4	27017934	T	A	ENST00000467087	ENSG00000109689	STIM2	FALSE	FALSE
chr4	27017934	T	G	ENST00000467087	ENSG00000109689	STIM2	FALSE	FALSE
chr4	27017935	C	T	ENST00000467087	ENSG00000109689	STIM2	FALSE	FALSE
chr4	27017941	G	T	ENST00000467087	ENSG00000109689	STIM2	FALSE	FALSE
chr4	27017944	G	T	ENST00000467087	ENSG00000109689	STIM2	FALSE	FALSE
chr4	27017947	G	T	ENST00000467087	ENSG00000109689	STIM2	FALSE	FALSE
chr4	27017950	G	T	ENST00000467087	ENSG00000109689	STIM2	FALSE	FALSE
chr4	27017953	G	T	ENST00000467087	ENSG00000109689	STIM2	FALSE	FALSE
chr4	27017964	C	A	ENST00000467087	ENSG00000109689	STIM2	FALSE	FALSE
chr4	27017964	C	G	ENST00000467087	ENSG00000109689	STIM2	FALSE	FALSE
chr4	27017974	G	T	ENST00000467087	ENSG00000109689	STIM2	FALSE	FALSE
chr4	27017977	A	T	ENST00000467087	ENSG00000109689	STIM2	FALSE	FALSE
chr4	27017980	C	T	ENST00000467087	ENSG00000109689	STIM2	FALSE	FALSE
chr4	27017984	G	A	ENST00000467087	ENSG00000109689	STIM2	FALSE	FALSE
chr4	27017985	G	A	ENST00000467087	ENSG00000109689	STIM2	TRUE	FALSE
chr4	27017985	G	C	ENST00000467087	ENSG00000109689	STIM2	TRUE	FALSE
chr4	27017985	G	T	ENST00000467087	ENSG00000109689	STIM2	TRUE	FALSE
chr4	27017986	T	A	ENST00000467087	ENSG00000109689	STIM2	TRUE	FALSE
chr4	27017986	T	C	ENST00000467087	ENSG00000109689	STIM2	TRUE	FALSE
chr4	27017986	T	G	ENST00000467087	ENSG00000109689	STIM2	TRUE	FALSE
chr4	27022517	A	C	ENST00000467087	ENSG00000109689	STIM2	TRUE	FALSE
chr4	27022517	A	G	ENST00000467087	ENSG00000109689	STIM2	TRUE	FALSE
chr4	27022517	A	T	ENST00000467087	ENSG00000109689	STIM2	TRUE	FALSE
chr4	27022518	G	A	ENST00000467087	ENSG00000109689	STIM2	TRUE	FALSE
chr4	27022518	G	C	ENST00000467087	ENSG00000109689	STIM2	TRUE	FALSE
chr4	27022518	G	T	ENST00000467087	ENSG00000109689	STIM2	TRUE	FALSE
chr4	27022519	G	A	ENST00000467087	ENSG00000109689	STIM2	FALSE	FALSE
chr4	27022520	G	T	ENST00000467087	ENSG00000109689	STIM2	FALSE	FALSE
chr4	27022539	C	A	ENST00000467087	ENSG00000109689	STIM2	FALSE	FALSE
chr4	27022539	C	G	ENST00000467087	ENSG00000109689	STIM2	FALSE	FALSE
chr4	27022541	G	T	ENST00000467087	ENSG00000109689	STIM2	FALSE	FALSE
chr4	27022546	T	A	ENST00000467087	ENSG00000109689	STIM2	FALSE	FALSE
chr4	27022554	T	A	ENST00000467087	ENSG00000109689	STIM2	FALSE	FALSE
chr4	27022554	T	G	ENST00000467087	ENSG00000109689	STIM2	FALSE	FALSE
chr4	27022568	G	T	ENST00000467087	ENSG00000109689	STIM2	FALSE	FALSE
chr4	27022574	A	T	ENST00000467087	ENSG00000109689	STIM2	FALSE	FALSE
chr4	27022577	C	T	ENST00000467087	ENSG00000109689	STIM2	FALSE	FALSE
chr4	27022590	T	A	ENST00000467087	ENSG00000109689	STIM2	FALSE	FALSE
chr4	27022590	T	G	ENST00000467087	ENSG00000109689	STIM2	FALSE	FALSE
chr4	27022598	G	T	ENST00000467087	ENSG00000109689	STIM2	FALSE	FALSE
chr4	27022606	C	A	ENST00000467087	ENSG00000109689	STIM2	FALSE	FALSE
chr4	27022606	C	G	ENST00000467087	ENSG00000109689	STIM2	FALSE	FALSE
chr4	27022607	C	T	ENST00000467087	ENSG00000109689	STIM2	FALSE	FALSE
chr4	27022614	T	A	ENST00000467087	ENSG00000109689	STIM2	FALSE	FALSE
chr4	27022614	T	G	ENST00000467087	ENSG00000109689	STIM2	FALSE	FALSE
chr4	27022622	C	T	ENST00000467087	ENSG00000109689	STIM2	FALSE	FALSE
chr4	27022625	A	T	ENST00000467087	ENSG00000109689	STIM2	FALSE	FALSE
chr4	27022632	C	A	ENST00000467087	ENSG00000109689	STIM2	FALSE	FALSE
chr4	27022632	C	G	ENST00000467087	ENSG00000109689	STIM2	FALSE	FALSE
chr4	27022634	A	T	ENST00000467087	ENSG00000109689	STIM2	FALSE	FALSE
chr4	27022640	G	T	ENST00000467087	ENSG00000109689	STIM2	FALSE	FALSE
chr4	27022652	G	T	ENST00000467087	ENSG00000109689	STIM2	FALSE	FALSE
chr4	27022664	C	T	ENST00000467087	ENSG00000109689	STIM2	FALSE	FALSE
chr4	27022674	C	A	ENST00000467087	ENSG00000109689	STIM2	FALSE	FALSE
chr4	27022698	G	A	ENST00000467087	ENSG00000109689	STIM2	FALSE	FALSE
chr4	27022699	G	A	ENST00000467087	ENSG00000109689	STIM2	FALSE	FALSE
chr4	27022714	T	A	ENST00000467087	ENSG00000109689	STIM2	FALSE	FALSE
chr4	27022727	G	T	ENST00000467087	ENSG00000109689	STIM2	FALSE	FALSE
chr4	27022733	A	T	ENST00000467087	ENSG00000109689	STIM2	FALSE	FALSE
chr4	27022760	A	T	ENST00000467087	ENSG00000109689	STIM2	FALSE	FALSE
chr4	27022768	C	A	ENST00000467087	ENSG00000109689	STIM2	FALSE	FALSE
chr4	27022768	C	G	ENST00000467087	ENSG00000109689	STIM2	FALSE	FALSE
chr4	27022779	T	A	ENST00000467087	ENSG00000109689	STIM2	FALSE	FALSE
chr4	27022781	G	T	ENST00000467087	ENSG00000109689	STIM2	FALSE	FALSE
chr4	27022784	A	T	ENST00000467087	ENSG00000109689	STIM2	FALSE	FALSE
chr4	27022792	T	A	ENST00000467087	ENSG00000109689	STIM2	FALSE	FALSE
chr4	27022802	C	T	ENST00000467087	ENSG00000109689	STIM2	FALSE	FALSE
chr4	27022829	A	T	ENST00000467087	ENSG00000109689	STIM2	FALSE	FALSE
chr4	27022845	C	A	ENST00000467087	ENSG00000109689	STIM2	FALSE	FALSE
chr4	27022845	C	G	ENST00000467087	ENSG00000109689	STIM2	FALSE	FALSE
chr4	27022849	T	A	ENST00000467087	ENSG00000109689	STIM2	FALSE	FALSE
chr4	27022854	C	A	ENST00000467087	ENSG00000109689	STIM2	FALSE	FALSE
chr4	27022854	C	G	ENST00000467087	ENSG00000109689	STIM2	FALSE	FALSE
chr4	27022871	A	T	ENST00000467087	ENSG00000109689	STIM2	FALSE	FALSE
chr4	27022880	C	T	ENST00000467087	ENSG00000109689	STIM2	FALSE	FALSE
chr4	27022883	G	T	ENST00000467087	ENSG00000109689	STIM2	FALSE	FALSE
chr4	27022901	A	T	ENST00000467087	ENSG00000109689	STIM2	FALSE	FALSE
chr4	27022930	T	A	ENST00000467087	ENSG00000109689	STIM2	FALSE	FALSE
chr4	27022937	G	T	ENST00000467087	ENSG00000109689	STIM2	FALSE	FALSE
chr4	27022940	G	T	ENST00000467087	ENSG00000109689	STIM2	FALSE	FALSE
chr4	27022943	A	T	ENST00000467087	ENSG00000109689	STIM2	FALSE	FALSE
chr4	27022949	A	T	ENST00000467087	ENSG00000109689	STIM2	FALSE	FALSE
chr4	27022952	A	T	ENST00000467087	ENSG00000109689	STIM2	FALSE	FALSE
chr4	27022959	C	A	ENST00000467087	ENSG00000109689	STIM2	FALSE	FALSE
chr4	27022959	C	G	ENST00000467087	ENSG00000109689	STIM2	FALSE	FALSE
chr4	27022961	A	T	ENST00000467087	ENSG00000109689	STIM2	FALSE	FALSE
chr4	27022967	A	T	ENST00000467087	ENSG00000109689	STIM2	FALSE	FALSE
chr4	27022979	A	T	ENST00000467087	ENSG00000109689	STIM2	FALSE	FALSE
chr4	27022982	A	T	ENST00000467087	ENSG00000109689	STIM2	FALSE	FALSE
chr4	27022985	A	T	ENST00000467087	ENSG00000109689	STIM2	FALSE	FALSE
chr4	27022991	A	T	ENST00000467087	ENSG00000109689	STIM2	FALSE	FALSE
chr4	30721444	G	T	ENST00000361762	ENSG00000169851	PCDH7	FALSE	FALSE
chr4	30721448	G	A	ENST00000361762	ENSG00000169851	PCDH7	FALSE	FALSE
chr4	30721449	G	A	ENST00000361762	ENSG00000169851	PCDH7	FALSE	FALSE
chr4	30721460	G	A	ENST00000361762	ENSG00000169851	PCDH7	FALSE	FALSE
chr4	30721461	G	A	ENST00000361762	ENSG00000169851	PCDH7	FALSE	FALSE
chr4	30721464	C	A	ENST00000361762	ENSG00000169851	PCDH7	FALSE	FALSE
chr4	30721466	T	A	ENST00000361762	ENSG00000169851	PCDH7	FALSE	FALSE
chr4	30721473	C	A	ENST00000361762	ENSG00000169851	PCDH7	FALSE	FALSE
chr4	30721476	C	A	ENST00000361762	ENSG00000169851	PCDH7		FALSE
chr4	30721493	C	A	ENST00000361762	ENSG00000169851	PCDH7		FALSE
chr4	30721513	A	T	ENST00000361762	ENSG00000169851	PCDH7
chr4	30721516	C	T	ENST00000361762	ENSG00000169851	PCDH7
chr4	30721530	C	A	ENST00000361762	ENSG00000169851	PCDH7
chr4	30721530	C	G	ENST00000361762	ENSG00000169851	PCDH7
chr4	30721540	G	T	ENST00000361762	ENSG00000169851	PCDH7
chr4	30721543	G	T	ENST00000361762	ENSG00000169851	PCDH7
chr4	30721580	C	A	ENST00000361762	ENSG00000169851	PCDH7
chr4	30721580	C	G	ENST00000361762	ENSG00000169851	PCDH7
chr4	30721600	G	T	ENST00000361762	ENSG00000169851	PCDH7
chr4	30721604	C	A	ENST00000361762	ENSG00000169851	PCDH7
chr4	30721609	G	T	ENST00000361762	ENSG00000169851	PCDH7
chr4	30721627	G	T	ENST00000361762	ENSG00000169851	PCDH7
chr4	30721639	G	T	ENST00000361762	ENSG00000169851	PCDH7
chr4	30721644	C	A	ENST00000361762	ENSG00000169851	PCDH7
chr4	30721644	C	G	ENST00000361762	ENSG00000169851	PCDH7
chr4	30721648	A	T	ENST00000361762	ENSG00000169851	PCDH7
chr4	30721669	G	T	ENST00000361762	ENSG00000169851	PCDH7
chr4	30721684	G	T	ENST00000361762	ENSG00000169851	PCDH7
chr4	30721702	G	T	ENST00000361762	ENSG00000169851	PCDH7
chr4	30721705	A	T	ENST00000361762	ENSG00000169851	PCDH7
chr4	30721714	C	T	ENST00000361762	ENSG00000169851	PCDH7
chr4	30721719	T	A	ENST00000361762	ENSG00000169851	PCDH7
chr4	30721720	C	T	ENST00000361762	ENSG00000169851	PCDH7
chr4	30721735	G	T	ENST00000361762	ENSG00000169851	PCDH7
chr4	30721741	G	T	ENST00000361762	ENSG00000169851	PCDH7
chr4	30721746	C	A	ENST00000361762	ENSG00000169851	PCDH7
chr4	30721759	G	T	ENST00000361762	ENSG00000169851	PCDH7
chr4	30721766	C	A	ENST00000361762	ENSG00000169851	PCDH7
chr4	30721781	C	A	ENST00000361762	ENSG00000169851	PCDH7
chr4	30721783	C	T	ENST00000361762	ENSG00000169851	PCDH7
chr4	30721790	G	A	ENST00000361762	ENSG00000169851	PCDH7
chr4	30721791	G	A	ENST00000361762	ENSG00000169851	PCDH7
chr4	30721804	G	T	ENST00000361762	ENSG00000169851	PCDH7
chr4	30721810	C	T	ENST00000361762	ENSG00000169851	PCDH7
chr4	30721856	C	A	ENST00000361762	ENSG00000169851	PCDH7
chr4	30721879	G	T	ENST00000361762	ENSG00000169851	PCDH7
chr4	30721882	G	T	ENST00000361762	ENSG00000169851	PCDH7
chr4	30721908	C	A	ENST00000361762	ENSG00000169851	PCDH7
chr4	30721908	C	G	ENST00000361762	ENSG00000169851	PCDH7
chr4	30721954	G	T	ENST00000361762	ENSG00000169851	PCDH7
chr4	30721962	C	A	ENST00000361762	ENSG00000169851	PCDH7
chr4	30721962	C	G	ENST00000361762	ENSG00000169851	PCDH7
chr4	30721963	G	T	ENST00000361762	ENSG00000169851	PCDH7
chr4	30721972	C	T	ENST00000361762	ENSG00000169851	PCDH7
chr4	30721975	G	T	ENST00000361762	ENSG00000169851	PCDH7
chr4	30721981	G	T	ENST00000361762	ENSG00000169851	PCDH7
chr4	30722002	G	T	ENST00000361762	ENSG00000169851	PCDH7
chr4	30722040	C	A	ENST00000361762	ENSG00000169851	PCDH7
chr4	30722040	C	G	ENST00000361762	ENSG00000169851	PCDH7
chr4	30722078	C	A	ENST00000361762	ENSG00000169851	PCDH7
chr4	30722080	G	T	ENST00000361762	ENSG00000169851	PCDH7
chr4	30722089	A	T	ENST00000361762	ENSG00000169851	PCDH7
chr4	30722108	C	A	ENST00000361762	ENSG00000169851	PCDH7
chr4	30722108	C	G	ENST00000361762	ENSG00000169851	PCDH7
chr4	30722110	G	T	ENST00000361762	ENSG00000169851	PCDH7
chr4	30722155	G	T	ENST00000361762	ENSG00000169851	PCDH7
chr4	30722161	C	T	ENST00000361762	ENSG00000169851	PCDH7
chr4	30722185	G	T	ENST00000361762	ENSG00000169851	PCDH7
chr4	30722188	A	T	ENST00000361762	ENSG00000169851	PCDH7
chr4	30722191	C	T	ENST00000361762	ENSG00000169851	PCDH7
chr4	30722197	C	T	ENST00000361762	ENSG00000169851	PCDH7
chr4	30722209	A	T	ENST00000361762	ENSG00000169851	PCDH7
chr4	30722227	G	T	ENST00000361762	ENSG00000169851	PCDH7
chr4	30722230	C	T	ENST00000361762	ENSG00000169851	PCDH7
chr4	30722244	C	A	ENST00000361762	ENSG00000169851	PCDH7
chr4	30722244	C	G	ENST00000361762	ENSG00000169851	PCDH7
chr4	30722245	G	T	ENST00000361762	ENSG00000169851	PCDH7
chr4	30722257	C	T	ENST00000361762	ENSG00000169851	PCDH7
chr4	30722291	C	A	ENST00000361762	ENSG00000169851	PCDH7
chr4	30722293	C	T	ENST00000361762	ENSG00000169851	PCDH7
chr4	30722347	G	T	ENST00000361762	ENSG00000169851	PCDH7
chr4	30722350	A	T	ENST00000361762	ENSG00000169851	PCDH7
chr4	30722361	C	A	ENST00000361762	ENSG00000169851	PCDH7
chr4	30722361	C	G	ENST00000361762	ENSG00000169851	PCDH7
chr4	30722362	G	T	ENST00000361762	ENSG00000169851	PCDH7
chr4	30722372	T	A	ENST00000361762	ENSG00000169851	PCDH7
chr4	30722377	G	T	ENST00000361762	ENSG00000169851	PCDH7
chr4	30722407	C	T	ENST00000361762	ENSG00000169851	PCDH7
chr4	30722426	T	A	ENST00000361762	ENSG00000169851	PCDH7
chr4	30722446	C	T	ENST00000361762	ENSG00000169851	PCDH7
chr4	30722452	G	T	ENST00000361762	ENSG00000169851	PCDH7
chr4	30722457	C	A	ENST00000361762	ENSG00000169851	PCDH7
chr4	30722457	C	G	ENST00000361762	ENSG00000169851	PCDH7
chr4	30722476	G	T	ENST00000361762	ENSG00000169851	PCDH7
chr4	30722480	C	A	ENST00000361762	ENSG00000169851	PCDH7
chr4	30722506	G	T	ENST00000361762	ENSG00000169851	PCDH7
chr4	30722519	G	A	ENST00000361762	ENSG00000169851	PCDH7
chr4	30722520	G	A	ENST00000361762	ENSG00000169851	PCDH7
chr4	30722548	G	T	ENST00000361762	ENSG00000169851	PCDH7
chr4	30722551	G	T	ENST00000361762	ENSG00000169851	PCDH7
chr4	30722560	C	T	ENST00000361762	ENSG00000169851	PCDH7
chr4	30722596	C	T	ENST00000361762	ENSG00000169851	PCDH7
chr4	30722605	A	T	ENST00000361762	ENSG00000169851	PCDH7
chr4	30722614	A	T	ENST00000361762	ENSG00000169851	PCDH7
chr4	30722638	A	T	ENST00000361762	ENSG00000169851	PCDH7
chr4	30722644	G	T	ENST00000361762	ENSG00000169851	PCDH7
chr4	30722668	G	T	ENST00000361762	ENSG00000169851	PCDH7
chr4	30722677	A	T	ENST00000361762	ENSG00000169851	PCDH7
chr4	30722698	A	T	ENST00000361762	ENSG00000169851	PCDH7
chr4	30722722	G	T	ENST00000361762	ENSG00000169851	PCDH7
chr4	30722758	C	T	ENST00000361762	ENSG00000169851	PCDH7
chr4	30722770	C	T	ENST00000361762	ENSG00000169851	PCDH7
chr4	30722776	C	T	ENST00000361762	ENSG00000169851	PCDH7
chr4	30722782	G	T	ENST00000361762	ENSG00000169851	PCDH7
chr4	30722802	C	A	ENST00000361762	ENSG00000169851	PCDH7
chr4	30722827	C	T	ENST00000361762	ENSG00000169851	PCDH7
chr4	30722833	A	T	ENST00000361762	ENSG00000169851	PCDH7
chr4	30722851	G	T	ENST00000361762	ENSG00000169851	PCDH7
chr4	30722860	C	T	ENST00000361762	ENSG00000169851	PCDH7
chr4	30722866	A	T	ENST00000361762	ENSG00000169851	PCDH7
chr4	30722869	A	T	ENST00000361762	ENSG00000169851	PCDH7
chr4	30722872	A	T	ENST00000361762	ENSG00000169851	PCDH7
chr4	30722877	C	A	ENST00000361762	ENSG00000169851	PCDH7
chr4	30722877	C	G	ENST00000361762	ENSG00000169851	PCDH7
chr4	30722882	T	A	ENST00000361762	ENSG00000169851	PCDH7
chr4	30722891	C	A	ENST00000361762	ENSG00000169851	PCDH7
chr4	30722907	T	A	ENST00000361762	ENSG00000169851	PCDH7
chr4	30722907	T	G	ENST00000361762	ENSG00000169851	PCDH7
chr4	30722908	G	T	ENST00000361762	ENSG00000169851	PCDH7
chr4	30722920	G	T	ENST00000361762	ENSG00000169851	PCDH7
chr4	30722951	C	A	ENST00000361762	ENSG00000169851	PCDH7
chr4	30722951	C	G	ENST00000361762	ENSG00000169851	PCDH7
chr4	30722969	C	A	ENST00000361762	ENSG00000169851	PCDH7
chr4	30722992	A	T	ENST00000361762	ENSG00000169851	PCDH7
chr4	30722998	G	T	ENST00000361762	ENSG00000169851	PCDH7
chr4	30723031	C	T	ENST00000361762	ENSG00000169851	PCDH7
chr4	30723035	C	A	ENST00000361762	ENSG00000169851	PCDH7
chr4	30723043	G	T	ENST00000361762	ENSG00000169851	PCDH7
chr4	30723051	C	A	ENST00000361762	ENSG00000169851	PCDH7
chr4	30723051	C	G	ENST00000361762	ENSG00000169851	PCDH7
chr4	30723058	G	T	ENST00000361762	ENSG00000169851	PCDH7
chr4	30723076	G	T	ENST00000361762	ENSG00000169851	PCDH7
chr4	30723118	A	T	ENST00000361762	ENSG00000169851	PCDH7
chr4	30723127	G	T	ENST00000361762	ENSG00000169851	PCDH7
chr4	30723138	C	A	ENST00000361762	ENSG00000169851	PCDH7
chr4	30723138	C	G	ENST00000361762	ENSG00000169851	PCDH7
chr4	30723140	C	A	ENST00000361762	ENSG00000169851	PCDH7
chr4	30723220	G	T	ENST00000361762	ENSG00000169851	PCDH7
chr4	30723223	C	T	ENST00000361762	ENSG00000169851	PCDH7
chr4	30723237	T	A	ENST00000361762	ENSG00000169851	PCDH7
chr4	30723237	T	G	ENST00000361762	ENSG00000169851	PCDH7
chr4	30723238	G	T	ENST00000361762	ENSG00000169851	PCDH7
chr4	30723244	A	T	ENST00000361762	ENSG00000169851	PCDH7
chr4	30723256	A	T	ENST00000361762	ENSG00000169851	PCDH7
chr4	30723262	A	T	ENST00000361762	ENSG00000169851	PCDH7
chr4	30723280	C	T	ENST00000361762	ENSG00000169851	PCDH7
chr4	30723304	C	T	ENST00000361762	ENSG00000169851	PCDH7
chr4	30723316	A	T	ENST00000361762	ENSG00000169851	PCDH7
chr4	30723334	A	T	ENST00000361762	ENSG00000169851	PCDH7
chr4	30723343	C	T	ENST00000361762	ENSG00000169851	PCDH7
chr4	30723363	T	A	ENST00000361762	ENSG00000169851	PCDH7
chr4	30723363	T	G	ENST00000361762	ENSG00000169851	PCDH7
chr4	30723367	A	T	ENST00000361762	ENSG00000169851	PCDH7
chr4	30723370	G	T	ENST00000361762	ENSG00000169851	PCDH7
chr4	30723377	T	A	ENST00000361762	ENSG00000169851	PCDH7
chr4	30723379	C	T	ENST00000361762	ENSG00000169851	PCDH7
chr4	30723424	A	T	ENST00000361762	ENSG00000169851	PCDH7
chr4	30723439	G	T	ENST00000361762	ENSG00000169851	PCDH7
chr4	30723453	C	A	ENST00000361762	ENSG00000169851	PCDH7
chr4	30723453	C	G	ENST00000361762	ENSG00000169851	PCDH7
chr4	30723457	G	T	ENST00000361762	ENSG00000169851	PCDH7
chr4	30723460	G	T	ENST00000361762	ENSG00000169851	PCDH7
chr4	30723484	G	T	ENST00000361762	ENSG00000169851	PCDH7
chr4	30723507	C	A	ENST00000361762	ENSG00000169851	PCDH7
chr4	30723507	C	G	ENST00000361762	ENSG00000169851	PCDH7
chr4	30723529	G	T	ENST00000361762	ENSG00000169851	PCDH7
chr4	30723535	C	T	ENST00000361762	ENSG00000169851	PCDH7
chr4	30723546	C	A	ENST00000361762	ENSG00000169851	PCDH7
chr4	30723546	C	G	ENST00000361762	ENSG00000169851	PCDH7
chr4	30723553	A	T	ENST00000361762	ENSG00000169851	PCDH7
chr4	30723559	A	T	ENST00000361762	ENSG00000169851	PCDH7
chr4	30723574	G	T	ENST00000361762	ENSG00000169851	PCDH7
chr4	30723586	A	T	ENST00000361762	ENSG00000169851	PCDH7
chr4	30723608	C	A	ENST00000361762	ENSG00000169851	PCDH7
chr4	30723625	G	T	ENST00000361762	ENSG00000169851	PCDH7
chr4	30723658	A	T	ENST00000361762	ENSG00000169851	PCDH7
chr4	30723672	C	A	ENST00000361762	ENSG00000169851	PCDH7
chr4	30723672	C	G	ENST00000361762	ENSG00000169851	PCDH7
chr4	30723677	T	A	ENST00000361762	ENSG00000169851	PCDH7
chr4	30723677	T	G	ENST00000361762	ENSG00000169851	PCDH7
chr4	30723689	C	A	ENST00000361762	ENSG00000169851	PCDH7
chr4	30723722	T	A	ENST00000361762	ENSG00000169851	PCDH7
chr4	30723765	C	A	ENST00000361762	ENSG00000169851	PCDH7
chr4	30723765	C	G	ENST00000361762	ENSG00000169851	PCDH7
chr4	30723775	G	T	ENST00000361762	ENSG00000169851	PCDH7
chr4	30723778	G	T	ENST00000361762	ENSG00000169851	PCDH7
chr4	30723790	A	T	ENST00000361762	ENSG00000169851	PCDH7
chr4	30723799	G	T	ENST00000361762	ENSG00000169851	PCDH7
chr4	30723830	T	A	ENST00000361762	ENSG00000169851	PCDH7
chr4	30723830	T	G	ENST00000361762	ENSG00000169851	PCDH7
chr4	30723835	G	T	ENST00000361762	ENSG00000169851	PCDH7
chr4	30723838	A	T	ENST00000361762	ENSG00000169851	PCDH7
chr4	30723847	C	T	ENST00000361762	ENSG00000169851	PCDH7
chr4	30723850	A	T	ENST00000361762	ENSG00000169851	PCDH7
chr4	30723858	T	A	ENST00000361762	ENSG00000169851	PCDH7
chr4	30723858	T	G	ENST00000361762	ENSG00000169851	PCDH7
chr4	30723863	T	A	ENST00000361762	ENSG00000169851	PCDH7
chr4	30723872	T	A	ENST00000361762	ENSG00000169851	PCDH7
chr4	30723880	C	T	ENST00000361762	ENSG00000169851	PCDH7
chr4	30723898	C	T	ENST00000361762	ENSG00000169851	PCDH7
chr4	30723907	C	T	ENST00000361762	ENSG00000169851	PCDH7
chr4	30723943	G	T	ENST00000361762	ENSG00000169851	PCDH7
chr4	30723976	C	T	ENST00000361762	ENSG00000169851	PCDH7
chr4	30723985	A	T	ENST00000361762	ENSG00000169851	PCDH7
chr4	30723992	T	A	ENST00000361762	ENSG00000169851	PCDH7
chr4	30724009	C	T	ENST00000361762	ENSG00000169851	PCDH7
chr4	30724035	T	A	ENST00000361762	ENSG00000169851	PCDH7
chr4	30724035	T	G	ENST00000361762	ENSG00000169851	PCDH7
chr4	30724036	G	T	ENST00000361762	ENSG00000169851	PCDH7
chr4	30724045	A	T	ENST00000361762	ENSG00000169851	PCDH7
chr4	30724048	C	T	ENST00000361762	ENSG00000169851	PCDH7
chr4	30724051	A	T	ENST00000361762	ENSG00000169851	PCDH7
chr4	30724109	T	A	ENST00000361762	ENSG00000169851	PCDH7
chr4	30724109	T	G	ENST00000361762	ENSG00000169851	PCDH7
chr4	30724131	C	A	ENST00000361762	ENSG00000169851	PCDH7
chr4	30724131	C	G	ENST00000361762	ENSG00000169851	PCDH7
chr4	30724134	C	A	ENST00000361762	ENSG00000169851	PCDH7
chr4	30724141	A	T	ENST00000361762	ENSG00000169851	PCDH7
chr4	30724147	A	T	ENST00000361762	ENSG00000169851	PCDH7
chr4	30724158	T	A	ENST00000361762	ENSG00000169851	PCDH7
chr4	30724158	T	G	ENST00000361762	ENSG00000169851	PCDH7
chr4	30724159	G	T	ENST00000361762	ENSG00000169851	PCDH7
chr4	30724168	A	T	ENST00000361762	ENSG00000169851	PCDH7
chr4	30724171	A	T	ENST00000361762	ENSG00000169851	PCDH7
chr4	30724180	G	T	ENST00000361762	ENSG00000169851	PCDH7
chr4	30724198	C	T	ENST00000361762	ENSG00000169851	PCDH7
chr4	30724201	C	T	ENST00000361762	ENSG00000169851	PCDH7
chr4	30724210	A	T	ENST00000361762	ENSG00000169851	PCDH7
chr4	30724216	A	T	ENST00000361762	ENSG00000169851	PCDH7
chr4	30724219	A	T	ENST00000361762	ENSG00000169851	PCDH7
chr4	30724225	A	T	ENST00000361762	ENSG00000169851	PCDH7
chr4	30724228	A	T	ENST00000361762	ENSG00000169851	PCDH7
chr4	30724234	A	T	ENST00000361762	ENSG00000169851	PCDH7
chr4	30724237	A	T	ENST00000361762	ENSG00000169851	PCDH7
chr4	30724243	A	T	ENST00000361762	ENSG00000169851	PCDH7
chr4	30724246	A	T	ENST00000361762	ENSG00000169851	PCDH7
chr4	30724252	A	T	ENST00000361762	ENSG00000169851	PCDH7
chr4	30724255	C	T	ENST00000361762	ENSG00000169851	PCDH7
chr4	30724266	C	A	ENST00000361762	ENSG00000169851	PCDH7
chr4	30724266	C	G	ENST00000361762	ENSG00000169851	PCDH7
chr4	30724285	G	T	ENST00000361762	ENSG00000169851	PCDH7
chr4	30724294	A	T	ENST00000361762	ENSG00000169851	PCDH7
chr4	30724303	G	T	ENST00000361762	ENSG00000169851	PCDH7
chr4	30724306	C	T	ENST00000361762	ENSG00000169851	PCDH7
chr4	30724314	T	A	ENST00000361762	ENSG00000169851	PCDH7
chr4	30724314	T	G	ENST00000361762	ENSG00000169851	PCDH7
chr4	30724327	G	T	ENST00000361762	ENSG00000169851	PCDH7
chr4	30724330	A	T	ENST00000361762	ENSG00000169851	PCDH7
chr4	30724337	C	A	ENST00000361762	ENSG00000169851	PCDH7
chr4	30724337	C	G	ENST00000361762	ENSG00000169851	PCDH7
chr4	30724357	C	T	ENST00000361762	ENSG00000169851	PCDH7
chr4	30724362	C	A	ENST00000361762	ENSG00000169851	PCDH7
chr4	30724362	C	G	ENST00000361762	ENSG00000169851	PCDH7
chr4	30724410	C	A	ENST00000361762	ENSG00000169851	PCDH7
chr4	30724410	C	G	ENST00000361762	ENSG00000169851	PCDH7
chr4	30724411	A	T	ENST00000361762	ENSG00000169851	PCDH7
chr4	30724427	T	A	ENST00000361762	ENSG00000169851	PCDH7
chr4	30724438	C	T	ENST00000361762	ENSG00000169851	PCDH7
chr4	30724450	C	T	ENST00000361762	ENSG00000169851	PCDH7
chr4	30724454	C	A	ENST00000361762	ENSG00000169851	PCDH7
chr4	30724454	C	G	ENST00000361762	ENSG00000169851	PCDH7
chr4	30724465	G	T	ENST00000361762	ENSG00000169851	PCDH7
chr4	30724468	A	T	ENST00000361762	ENSG00000169851	PCDH7
chr4	30724471	A	T	ENST00000361762	ENSG00000169851	PCDH7
chr4	30724477	C	T	ENST00000361762	ENSG00000169851	PCDH7
chr4	30724486	C	T	ENST00000361762	ENSG00000169851	PCDH7
chr4	30724516	G	T	ENST00000361762	ENSG00000169851	PCDH7
chr4	30724522	G	T	ENST00000361762	ENSG00000169851	PCDH7
chr4	30724535	C	A	ENST00000361762	ENSG00000169851	PCDH7
chr4	30724535	C	G	ENST00000361762	ENSG00000169851	PCDH7
chr4	30724540	G	T	ENST00000361762	ENSG00000169851	PCDH7
chr4	30724544	C	A	ENST00000361762	ENSG00000169851	PCDH7
chr4	30724544	C	G	ENST00000361762	ENSG00000169851	PCDH7
chr4	30724554	C	A	ENST00000361762	ENSG00000169851	PCDH7
chr4	30724558	G	T	ENST00000361762	ENSG00000169851	PCDH7
chr4	30724563	C	A	ENST00000361762	ENSG00000169851	PCDH7
chr4	30724563	C	G	ENST00000361762	ENSG00000169851	PCDH7
chr4	30724569	T	A	ENST00000361762	ENSG00000169851	PCDH7
chr4	30724570	C	T	ENST00000361762	ENSG00000169851	PCDH7
chr4	30724582	A	T	ENST00000361762	ENSG00000169851	PCDH7
chr4	30724587	C	A	ENST00000361762	ENSG00000169851	PCDH7
chr4	30724587	C	G	ENST00000361762	ENSG00000169851	PCDH7
chr4	30724591	A	T	ENST00000361762	ENSG00000169851	PCDH7
chr4	30724594	C	T	ENST00000361762	ENSG00000169851	PCDH7
chr4	30724597	G	A	ENST00000361762	ENSG00000169851	PCDH7	TRUE	FALSE
chr4	30724597	G	C	ENST00000361762	ENSG00000169851	PCDH7	TRUE	FALSE
chr4	30724597	G	T	ENST00000361762	ENSG00000169851	PCDH7	TRUE	FALSE
chr4	30724598	T	A	ENST00000361762	ENSG00000169851	PCDH7	TRUE	FALSE
chr4	30724598	T	C	ENST00000361762	ENSG00000169851	PCDH7	FALSE	FALSE
chr4	30724598	T	G	ENST00000361762	ENSG00000169851	PCDH7	TRUE	FALSE
chr4	30730751	A	C	ENST00000361762	ENSG00000169851	PCDH7	TRUE	FALSE
chr4	30730751	A	G	ENST00000361762	ENSG00000169851	PCDH7	TRUE	FALSE
chr4	30730751	A	T	ENST00000361762	ENSG00000169851	PCDH7	TRUE	FALSE
chr4	30730752	G	A	ENST00000361762	ENSG00000169851	PCDH7	TRUE	FALSE
chr4	30730752	G	C	ENST00000361762	ENSG00000169851	PCDH7	TRUE	FALSE
chr4	30730752	G	T	ENST00000361762	ENSG00000169851	PCDH7	TRUE	FALSE
chr4	30730770	C	A	ENST00000361762	ENSG00000169851	PCDH7
chr4	30730770	C	G	ENST00000361762	ENSG00000169851	PCDH7
chr4	36067912	T	A	ENST00000303965	ENSG00000047365	ARAP2	FALSE	FALSE
chr4	36067914	A	T	ENST00000303965	ENSG00000047365	ARAP2	FALSE	FALSE
chr4	36067921	G	A	ENST00000303965	ENSG00000047365	ARAP2	FALSE	FALSE
chr4	36067924	C	A	ENST00000303965	ENSG00000047365	ARAP2	FALSE	FALSE
chr4	36067930	G	A	ENST00000303965	ENSG00000047365	ARAP2	FALSE	FALSE
chr4	36067932	A	C	ENST00000303965	ENSG00000047365	ARAP2	FALSE	FALSE
chr4	36067932	A	T	ENST00000303965	ENSG00000047365	ARAP2	FALSE	FALSE
chr4	36067936	C	A	ENST00000303965	ENSG00000047365	ARAP2	FALSE	FALSE
chr4	36067939	T	A	ENST00000303965	ENSG00000047365	ARAP2	FALSE	FALSE
chr4	36067951	T	A	ENST00000303965	ENSG00000047365	ARAP2	FALSE	FALSE
chr4	36067953	G	C	ENST00000303965	ENSG00000047365	ARAP2	FALSE	FALSE
chr4	36067953	G	T	ENST00000303965	ENSG00000047365	ARAP2	FALSE	FALSE
chr4	36067960	G	A	ENST00000303965	ENSG00000047365	ARAP2	FALSE	FALSE
chr4	36067978	C	A	ENST00000303965	ENSG00000047365	ARAP2	FALSE	FALSE
chr4	36067981	C	A	ENST00000303965	ENSG00000047365	ARAP2	FALSE	FALSE
chr4	36067992	G	C	ENST00000303965	ENSG00000047365	ARAP2	FALSE	FALSE
chr4	36067992	G	T	ENST00000303965	ENSG00000047365	ARAP2	FALSE	FALSE
chr4	36067998	A	C	ENST00000303965	ENSG00000047365	ARAP2	FALSE	FALSE
chr4	36067998	A	T	ENST00000303965	ENSG00000047365	ARAP2	FALSE	FALSE
chr4	36068002	T	A	ENST00000303965	ENSG00000047365	ARAP2	FALSE	FALSE
chr4	36068016	A	T	ENST00000303965	ENSG00000047365	ARAP2	FALSE	FALSE
chr4	36068026	T	A	ENST00000303965	ENSG00000047365	ARAP2	FALSE	FALSE
chr4	36068041	C	A	ENST00000303965	ENSG00000047365	ARAP2	FALSE	FALSE
chr4	36068047	T	A	ENST00000303965	ENSG00000047365	ARAP2	FALSE	FALSE
chr4	36068052	A	T	ENST00000303965	ENSG00000047365	ARAP2	FALSE	FALSE
chr4	36068059	T	A	ENST00000303965	ENSG00000047365	ARAP2	FALSE	FALSE
chr4	36068068	T	A	ENST00000303965	ENSG00000047365	ARAP2	FALSE	FALSE
chr4	36068077	T	A	ENST00000303965	ENSG00000047365	ARAP2	FALSE	FALSE
chr4	36068083	G	A	ENST00000303965	ENSG00000047365	ARAP2	FALSE	FALSE
chr4	36068098	C	A	ENST00000303965	ENSG00000047365	ARAP2	FALSE	FALSE
chr4	36068104	C	A	ENST00000303965	ENSG00000047365	ARAP2	FALSE	FALSE
chr4	36068113	C	A	ENST00000303965	ENSG00000047365	ARAP2	FALSE	FALSE
chr4	36068117	G	T	ENST00000303965	ENSG00000047365	ARAP2	FALSE	FALSE
chr4	36068137	T	A	ENST00000303965	ENSG00000047365	ARAP2	FALSE	FALSE
chr4	36068140	G	A	ENST00000303965	ENSG00000047365	ARAP2	FALSE	FALSE
chr4	36068146	G	A	ENST00000303965	ENSG00000047365	ARAP2	FALSE	FALSE
chr4	36068152	G	A	ENST00000303965	ENSG00000047365	ARAP2	FALSE	FALSE
chr4	36068158	T	A	ENST00000303965	ENSG00000047365	ARAP2	FALSE	FALSE
chr4	36068167	T	A	ENST00000303965	ENSG00000047365	ARAP2	FALSE	FALSE
chr4	36068173	C	A	ENST00000303965	ENSG00000047365	ARAP2	FALSE	FALSE
chr4	36068177	G	T	ENST00000303965	ENSG00000047365	ARAP2	FALSE	FALSE
chr4	36068200	T	A	ENST00000303965	ENSG00000047365	ARAP2	FALSE	FALSE
chr4	36068203	C	A	ENST00000303965	ENSG00000047365	ARAP2	FALSE	FALSE
chr4	36068206	T	A	ENST00000303965	ENSG00000047365	ARAP2	FALSE	FALSE
chr4	36068208	A	C	ENST00000303965	ENSG00000047365	ARAP2	FALSE	FALSE
chr4	36068208	A	T	ENST00000303965	ENSG00000047365	ARAP2	FALSE	FALSE
chr4	36068227	C	A	ENST00000303965	ENSG00000047365	ARAP2	FALSE	FALSE
chr4	36068230	T	A	ENST00000303965	ENSG00000047365	ARAP2	FALSE	FALSE
chr4	36068234	A	T	ENST00000303965	ENSG00000047365	ARAP2	FALSE	FALSE
chr4	36068239	T	A	ENST00000303965	ENSG00000047365	ARAP2	FALSE	FALSE
chr4	36068242	C	A	ENST00000303965	ENSG00000047365	ARAP2	FALSE	FALSE
chr4	36068260	C	A	ENST00000303965	ENSG00000047365	ARAP2	FALSE	FALSE
chr4	36068266	C	A	ENST00000303965	ENSG00000047365	ARAP2	FALSE	FALSE
chr4	36068272	T	A	ENST00000303965	ENSG00000047365	ARAP2	FALSE	FALSE
chr4	36068279	C	A	ENST00000303965	ENSG00000047365	ARAP2	TRUE	FALSE
chr4	36068279	C	G	ENST00000303965	ENSG00000047365	ARAP2	TRUE	FALSE
chr4	36068279	C	T	ENST00000303965	ENSG00000047365	ARAP2	TRUE	FALSE
chr4	36068280	T	A	ENST00000303965	ENSG00000047365	ARAP2	TRUE	FALSE
chr4	36068280	T	C	ENST00000303965	ENSG00000047365	ARAP2	TRUE	FALSE
chr4	36068280	T	G	ENST00000303965	ENSG00000047365	ARAP2	TRUE	FALSE
chr4	36073687	A	C	ENST00000303965	ENSG00000047365	ARAP2	TRUE	FALSE
chr4	36073687	A	G	ENST00000303965	ENSG00000047365	ARAP2	TRUE	FALSE
chr4	36073687	A	T	ENST00000303965	ENSG00000047365	ARAP2	TRUE	FALSE
chr4	36073688	C	A	ENST00000303965	ENSG00000047365	ARAP2	TRUE	FALSE
chr4	36073688	C	G	ENST00000303965	ENSG00000047365	ARAP2	TRUE	FALSE
chr4	36073688	C	T	ENST00000303965	ENSG00000047365	ARAP2	TRUE	FALSE
chr4	36073691	C	A	ENST00000303965	ENSG00000047365	ARAP2	FALSE	FALSE
chr4	36073700	T	A	ENST00000303965	ENSG00000047365	ARAP2	FALSE	FALSE
chr4	36073708	A	T	ENST00000303965	ENSG00000047365	ARAP2	FALSE	FALSE
chr4	36073724	C	A	ENST00000303965	ENSG00000047365	ARAP2	FALSE	FALSE
chr4	36073730	G	A	ENST00000303965	ENSG00000047365	ARAP2	FALSE	FALSE
chr4	36073747	A	T	ENST00000303965	ENSG00000047365	ARAP2	TRUE	TRUE
chr4	36073754	C	A	ENST00000303965	ENSG00000047365	ARAP2	TRUE	TRUE
chr4	36073760	T	A	ENST00000303965	ENSG00000047365	ARAP2	TRUE	TRUE
chr4	36073769	T	A	ENST00000303965	ENSG00000047365	ARAP2	TRUE	TRUE
chr4	36073777	G	C	ENST00000303965	ENSG00000047365	ARAP2	TRUE	TRUE
chr4	36073777	G	T	ENST00000303965	ENSG00000047365	ARAP2	TRUE	TRUE
chr4	36073784	T	A	ENST00000303965	ENSG00000047365	ARAP2	TRUE	TRUE
chr4	36073787	G	A	ENST00000303965	ENSG00000047365	ARAP2	TRUE	TRUE
chr4	36073790	C	A	ENST00000303965	ENSG00000047365	ARAP2	TRUE	TRUE
chr4	36073793	T	A	ENST00000303965	ENSG00000047365	ARAP2	TRUE	TRUE
chr4	36073796	C	A	ENST00000303965	ENSG00000047365	ARAP2	TRUE	TRUE
chr4	36073806	C	T	ENST00000303965	ENSG00000047365	ARAP2	TRUE	TRUE
chr4	36073807	C	T	ENST00000303965	ENSG00000047365	ARAP2	TRUE	TRUE
chr4	36073815	A	C	ENST00000303965	ENSG00000047365	ARAP2	TRUE	TRUE
chr4	36073815	A	T	ENST00000303965	ENSG00000047365	ARAP2	TRUE	TRUE
chr4	36073820	C	A	ENST00000303965	ENSG00000047365	ARAP2	TRUE	TRUE
chr4	36073824	C	A	ENST00000303965	ENSG00000047365	ARAP2	TRUE	FALSE
chr4	36073824	C	G	ENST00000303965	ENSG00000047365	ARAP2	TRUE	FALSE
chr4	36073824	C	T	ENST00000303965	ENSG00000047365	ARAP2	TRUE	FALSE
chr4	36073825	T	A	ENST00000303965	ENSG00000047365	ARAP2	TRUE	FALSE
chr4	36073825	T	C	ENST00000303965	ENSG00000047365	ARAP2	TRUE	FALSE
chr4	36073825	T	G	ENST00000303965	ENSG00000047365	ARAP2	TRUE	FALSE
chr4	36080214	A	C	ENST00000303965	ENSG00000047365	ARAP2	TRUE	FALSE
chr4	36080214	A	G	ENST00000303965	ENSG00000047365	ARAP2	TRUE	FALSE
chr4	36080214	A	T	ENST00000303965	ENSG00000047365	ARAP2	TRUE	FALSE
chr4	36080215	C	A	ENST00000303965	ENSG00000047365	ARAP2	TRUE	FALSE
chr4	36080215	C	G	ENST00000303965	ENSG00000047365	ARAP2	TRUE	FALSE
chr4	36080215	C	T	ENST00000303965	ENSG00000047365	ARAP2	TRUE	FALSE
chr4	36080218	G	A	ENST00000303965	ENSG00000047365	ARAP2	TRUE	TRUE
chr4	36080240	C	T	ENST00000303965	ENSG00000047365	ARAP2	TRUE	TRUE
chr4	36080241	C	T	ENST00000303965	ENSG00000047365	ARAP2	TRUE	TRUE
chr4	36080245	C	A	ENST00000303965	ENSG00000047365	ARAP2	TRUE	TRUE
chr4	36080251	G	A	ENST00000303965	ENSG00000047365	ARAP2	TRUE	TRUE
chr4	36080257	G	A	ENST00000303965	ENSG00000047365	ARAP2	TRUE	TRUE
chr4	36080259	G	C	ENST00000303965	ENSG00000047365	ARAP2	TRUE	TRUE
chr4	36080259	G	T	ENST00000303965	ENSG00000047365	ARAP2	TRUE	TRUE
chr4	36080267	A	T	ENST00000303965	ENSG00000047365	ARAP2	TRUE	TRUE
chr4	36080270	A	T	ENST00000303965	ENSG00000047365	ARAP2	TRUE	TRUE
chr4	36080279	C	T	ENST00000303965	ENSG00000047365	ARAP2	TRUE	TRUE
chr4	36080280	C	A	ENST00000303965	ENSG00000047365	ARAP2	TRUE	FALSE
chr4	36080280	C	G	ENST00000303965	ENSG00000047365	ARAP2	TRUE	FALSE
chr4	36080280	C	T	ENST00000303965	ENSG00000047365	ARAP2	TRUE	FALSE
chr4	36080281	T	A	ENST00000303965	ENSG00000047365	ARAP2	TRUE	FALSE
chr4	36080281	T	C	ENST00000303965	ENSG00000047365	ARAP2	TRUE	FALSE
chr4	36080281	T	G	ENST00000303965	ENSG00000047365	ARAP2	TRUE	FALSE
chr4	36082249	A	C	ENST00000303965	ENSG00000047365	ARAP2	TRUE	FALSE
chr4	36082249	A	G	ENST00000303965	ENSG00000047365	ARAP2	TRUE	FALSE
chr4	36082249	A	T	ENST00000303965	ENSG00000047365	ARAP2	TRUE	FALSE
chr4	36082250	C	A	ENST00000303965	ENSG00000047365	ARAP2	TRUE	FALSE
chr4	36082250	C	G	ENST00000303965	ENSG00000047365	ARAP2	TRUE	FALSE
chr4	36082250	C	T	ENST00000303965	ENSG00000047365	ARAP2	TRUE	FALSE
chr4	36082251	C	T	ENST00000303965	ENSG00000047365	ARAP2	TRUE	TRUE
chr4	36082261	T	A	ENST00000303965	ENSG00000047365	ARAP2	TRUE	TRUE
chr4	36082264	C	A	ENST00000303965	ENSG00000047365	ARAP2	TRUE	TRUE
chr4	36082268	A	C	ENST00000303965	ENSG00000047365	ARAP2	TRUE	TRUE
chr4	36082268	A	T	ENST00000303965	ENSG00000047365	ARAP2	TRUE	TRUE
chr4	36082278	A	T	ENST00000303965	ENSG00000047365	ARAP2	TRUE	TRUE
chr4	36082282	C	A	ENST00000303965	ENSG00000047365	ARAP2	TRUE	TRUE
chr4	36082283	C	T	ENST00000303965	ENSG00000047365	ARAP2	TRUE	TRUE
chr4	36082284	C	T	ENST00000303965	ENSG00000047365	ARAP2	TRUE	TRUE
chr4	36082287	C	A	ENST00000303965	ENSG00000047365	ARAP2	TRUE	FALSE
chr4	36082287	C	G	ENST00000303965	ENSG00000047365	ARAP2	TRUE	FALSE
chr4	36082287	C	T	ENST00000303965	ENSG00000047365	ARAP2	TRUE	FALSE
chr4	36082288	T	A	ENST00000303965	ENSG00000047365	ARAP2	TRUE	FALSE
chr4	36082288	T	C	ENST00000303965	ENSG00000047365	ARAP2	TRUE	FALSE
chr4	36082288	T	G	ENST00000303965	ENSG00000047365	ARAP2	TRUE	FALSE
chr4	36083366	A	C	ENST00000303965	ENSG00000047365	ARAP2	TRUE	FALSE
chr4	36083366	A	G	ENST00000303965	ENSG00000047365	ARAP2	TRUE	FALSE
chr4	36083366	A	T	ENST00000303965	ENSG00000047365	ARAP2	TRUE	FALSE
chr4	36083367	C	A	ENST00000303965	ENSG00000047365	ARAP2	TRUE	FALSE
chr4	36083367	C	G	ENST00000303965	ENSG00000047365	ARAP2	TRUE	FALSE
chr4	36083367	C	T	ENST00000303965	ENSG00000047365	ARAP2	TRUE	FALSE
chr4	36083381	T	A	ENST00000303965	ENSG00000047365	ARAP2	TRUE	TRUE
chr4	36083387	T	A	ENST00000303965	ENSG00000047365	ARAP2	TRUE	TRUE
chr4	36083390	T	A	ENST00000303965	ENSG00000047365	ARAP2	TRUE	TRUE
chr4	36083393	T	A	ENST00000303965	ENSG00000047365	ARAP2	TRUE	TRUE
chr4	36083399	C	A	ENST00000303965	ENSG00000047365	ARAP2	TRUE	TRUE
chr4	36083403	A	C	ENST00000303965	ENSG00000047365	ARAP2	TRUE	TRUE
chr4	36083403	A	T	ENST00000303965	ENSG00000047365	ARAP2	TRUE	TRUE
chr4	36083411	T	A	ENST00000303965	ENSG00000047365	ARAP2	TRUE	TRUE
chr4	36083435	T	A	ENST00000303965	ENSG00000047365	ARAP2	TRUE	TRUE
chr4	36083444	T	A	ENST00000303965	ENSG00000047365	ARAP2	TRUE	TRUE
chr4	36083451	C	A	ENST00000303965	ENSG00000047365	ARAP2	TRUE	FALSE
chr4	36083451	C	G	ENST00000303965	ENSG00000047365	ARAP2	TRUE	FALSE
chr4	36083451	C	T	ENST00000303965	ENSG00000047365	ARAP2	TRUE	FALSE
chr4	36083452	T	A	ENST00000303965	ENSG00000047365	ARAP2	TRUE	FALSE
chr4	36083452	T	C	ENST00000303965	ENSG00000047365	ARAP2	TRUE	FALSE
chr4	36083452	T	G	ENST00000303965	ENSG00000047365	ARAP2	TRUE	FALSE
chr4	36091879	A	C	ENST00000303965	ENSG00000047365	ARAP2	TRUE	FALSE
chr4	36091879	A	G	ENST00000303965	ENSG00000047365	ARAP2	TRUE	FALSE
chr4	36091879	A	T	ENST00000303965	ENSG00000047365	ARAP2	TRUE	FALSE
chr4	36091880	C	A	ENST00000303965	ENSG00000047365	ARAP2	TRUE	FALSE
chr4	36091880	C	G	ENST00000303965	ENSG00000047365	ARAP2	TRUE	FALSE
chr4	36091880	C	T	ENST00000303965	ENSG00000047365	ARAP2	TRUE	FALSE
chr4	36091883	T	A	ENST00000303965	ENSG00000047365	ARAP2	TRUE	TRUE
chr4	36091892	T	A	ENST00000303965	ENSG00000047365	ARAP2	TRUE	TRUE
chr4	36091893	G	C	ENST00000303965	ENSG00000047365	ARAP2	TRUE	TRUE
chr4	36091893	G	T	ENST00000303965	ENSG00000047365	ARAP2	TRUE	TRUE
chr4	36091916	G	A	ENST00000303965	ENSG00000047365	ARAP2	TRUE	TRUE
chr4	36091918	A	C	ENST00000303965	ENSG00000047365	ARAP2	TRUE	TRUE
chr4	36091918	A	T	ENST00000303965	ENSG00000047365	ARAP2	TRUE	TRUE
chr4	36091926	A	C	ENST00000303965	ENSG00000047365	ARAP2	TRUE	TRUE
chr4	36091926	A	T	ENST00000303965	ENSG00000047365	ARAP2	TRUE	TRUE
chr4	36091937	G	A	ENST00000303965	ENSG00000047365	ARAP2	TRUE	TRUE
chr4	36091943	T	A	ENST00000303965	ENSG00000047365	ARAP2	TRUE	TRUE
chr4	36091949	C	A	ENST00000303965	ENSG00000047365	ARAP2	TRUE	TRUE
chr4	36091961	T	A	ENST00000303965	ENSG00000047365	ARAP2	TRUE	TRUE
chr4	36091970	C	A	ENST00000303965	ENSG00000047365	ARAP2	TRUE	TRUE
chr4	36091973	C	A	ENST00000303965	ENSG00000047365	ARAP2	TRUE	TRUE
chr4	36091976	T	A	ENST00000303965	ENSG00000047365	ARAP2	TRUE	TRUE
chr4	36091982	T	A	ENST00000303965	ENSG00000047365	ARAP2	TRUE	TRUE
chr4	36091984	A	T	ENST00000303965	ENSG00000047365	ARAP2	TRUE	TRUE
chr4	36091991	C	A	ENST00000303965	ENSG00000047365	ARAP2	TRUE	TRUE
chr4	36091994	C	A	ENST00000303965	ENSG00000047365	ARAP2	TRUE	TRUE
chr4	36091997	T	A	ENST00000303965	ENSG00000047365	ARAP2	TRUE	TRUE
chr4	36092006	C	A	ENST00000303965	ENSG00000047365	ARAP2	TRUE	TRUE
chr4	36092021	C	A	ENST00000303965	ENSG00000047365	ARAP2	TRUE	FALSE
chr4	36092021	C	G	ENST00000303965	ENSG00000047365	ARAP2	TRUE	FALSE
chr4	36092021	C	T	ENST00000303965	ENSG00000047365	ARAP2	TRUE	FALSE
chr4	36092022	T	A	ENST00000303965	ENSG00000047365	ARAP2	TRUE	FALSE
chr4	36092022	T	C	ENST00000303965	ENSG00000047365	ARAP2	TRUE	FALSE
chr4	36092022	T	G	ENST00000303965	ENSG00000047365	ARAP2	TRUE	FALSE
chr4	36107563	A	C	ENST00000303965	ENSG00000047365	ARAP2	TRUE	FALSE
chr4	36107563	A	G	ENST00000303965	ENSG00000047365	ARAP2	TRUE	FALSE
chr4	36107563	A	T	ENST00000303965	ENSG00000047365	ARAP2	TRUE	FALSE
chr4	36107564	C	A	ENST00000303965	ENSG00000047365	ARAP2	TRUE	FALSE
chr4	36107564	C	G	ENST00000303965	ENSG00000047365	ARAP2	TRUE	FALSE
chr4	36107564	C	T	ENST00000303965	ENSG00000047365	ARAP2	TRUE	FALSE
chr4	36107569	G	T	ENST00000303965	ENSG00000047365	ARAP2	TRUE	TRUE
chr4	36107577	T	A	ENST00000303965	ENSG00000047365	ARAP2	TRUE	TRUE
chr4	36107594	A	C	ENST00000303965	ENSG00000047365	ARAP2	TRUE	TRUE
chr4	36107594	A	T	ENST00000303965	ENSG00000047365	ARAP2	TRUE	TRUE
chr4	36107601	T	A	ENST00000303965	ENSG00000047365	ARAP2	TRUE	TRUE
chr4	36107604	T	A	ENST00000303965	ENSG00000047365	ARAP2	TRUE	TRUE
chr4	36107614	G	C	ENST00000303965	ENSG00000047365	ARAP2	TRUE	TRUE
chr4	36107614	G	T	ENST00000303965	ENSG00000047365	ARAP2	TRUE	TRUE
chr4	36107631	C	A	ENST00000303965	ENSG00000047365	ARAP2	TRUE	TRUE
chr4	36107636	A	C	ENST00000303965	ENSG00000047365	ARAP2	TRUE	TRUE
chr4	36107636	A	T	ENST00000303965	ENSG00000047365	ARAP2	TRUE	TRUE
chr4	36107639	G	C	ENST00000303965	ENSG00000047365	ARAP2	TRUE	TRUE
chr4	36107639	G	T	ENST00000303965	ENSG00000047365	ARAP2	TRUE	TRUE
chr4	36107644	C	T	ENST00000303965	ENSG00000047365	ARAP2	TRUE	TRUE
chr4	36107645	C	T	ENST00000303965	ENSG00000047365	ARAP2	TRUE	TRUE
chr4	36107658	G	A	ENST00000303965	ENSG00000047365	ARAP2	TRUE	TRUE
chr4	36107661	C	A	ENST00000303965	ENSG00000047365	ARAP2	TRUE	TRUE
chr4	36107673	C	A	ENST00000303965	ENSG00000047365	ARAP2	TRUE	TRUE
chr4	36107676	T	A	ENST00000303965	ENSG00000047365	ARAP2	TRUE	TRUE
chr4	36107677	G	C	ENST00000303965	ENSG00000047365	ARAP2	TRUE	TRUE
chr4	36107677	G	T	ENST00000303965	ENSG00000047365	ARAP2	TRUE	TRUE
chr4	36107694	C	A	ENST00000303965	ENSG00000047365	ARAP2	TRUE	FALSE
chr4	36107694	C	G	ENST00000303965	ENSG00000047365	ARAP2	TRUE	FALSE
chr4	36107694	C	T	ENST00000303965	ENSG00000047365	ARAP2	TRUE	FALSE
chr4	36107695	T	A	ENST00000303965	ENSG00000047365	ARAP2	TRUE	FALSE
chr4	36107695	T	C	ENST00000303965	ENSG00000047365	ARAP2	TRUE	FALSE
chr4	36107695	T	G	ENST00000303965	ENSG00000047365	ARAP2	TRUE	FALSE
chr4	36114168	A	C	ENST00000303965	ENSG00000047365	ARAP2	TRUE	FALSE
chr4	36114168	A	G	ENST00000303965	ENSG00000047365	ARAP2	FALSE	FALSE
chr4	36114168	A	T	ENST00000303965	ENSG00000047365	ARAP2	TRUE	FALSE
chr4	36114169	C	A	ENST00000303965	ENSG00000047365	ARAP2	TRUE	FALSE
chr4	36114169	C	G	ENST00000303965	ENSG00000047365	ARAP2	TRUE	FALSE
chr4	36114169	C	T	ENST00000303965	ENSG00000047365	ARAP2	TRUE	FALSE
chr4	36114170	C	A	ENST00000303965	ENSG00000047365	ARAP2	TRUE	TRUE
chr4	36114176	C	A	ENST00000303965	ENSG00000047365	ARAP2	TRUE	TRUE
chr4	36114179	C	A	ENST00000303965	ENSG00000047365	ARAP2	TRUE	TRUE
chr4	36114185	C	A	ENST00000303965	ENSG00000047365	ARAP2	TRUE	TRUE
chr4	36114194	C	A	ENST00000303965	ENSG00000047365	ARAP2	TRUE	TRUE
chr4	36114204	C	T	ENST00000303965	ENSG00000047365	ARAP2	TRUE	TRUE
chr4	36114205	C	T	ENST00000303965	ENSG00000047365	ARAP2	TRUE	TRUE
chr4	36114218	T	A	ENST00000303965	ENSG00000047365	ARAP2	TRUE	TRUE
chr4	36114236	T	A	ENST00000303965	ENSG00000047365	ARAP2
chr4	36114244	A	C	ENST00000303965	ENSG00000047365	ARAP2	TRUE	TRUE
chr4	36114244	A	T	ENST00000303965	ENSG00000047365	ARAP2	TRUE	TRUE
chr4	36114259	A	C	ENST00000303965	ENSG00000047365	ARAP2	TRUE	TRUE
chr4	36114259	A	T	ENST00000303965	ENSG00000047365	ARAP2	TRUE	TRUE
chr4	36114263	C	A	ENST00000303965	ENSG00000047365	ARAP2	TRUE	TRUE
chr4	36114266	C	A	ENST00000303965	ENSG00000047365	ARAP2	TRUE	TRUE
chr4	36114272	C	A	ENST00000303965	ENSG00000047365	ARAP2	TRUE	TRUE
chr4	36114288	C	A	ENST00000303965	ENSG00000047365	ARAP2	TRUE	FALSE
chr4	36114288	C	G	ENST00000303965	ENSG00000047365	ARAP2	TRUE	FALSE
chr4	36114288	C	T	ENST00000303965	ENSG00000047365	ARAP2	TRUE	FALSE
chr4	36114289	T	A	ENST00000303965	ENSG00000047365	ARAP2	TRUE	FALSE
chr4	36114289	T	C	ENST00000303965	ENSG00000047365	ARAP2	FALSE	FALSE
chr4	36114289	T	G	ENST00000303965	ENSG00000047365	ARAP2	TRUE	FALSE
chr4	36117059	A	C	ENST00000303965	ENSG00000047365	ARAP2	TRUE	FALSE
chr4	36117059	A	G	ENST00000303965	ENSG00000047365	ARAP2	TRUE	FALSE
chr4	36117059	A	T	ENST00000303965	ENSG00000047365	ARAP2	TRUE	FALSE
chr4	36117060	C	A	ENST00000303965	ENSG00000047365	ARAP2	TRUE	FALSE
chr4	36117060	C	G	ENST00000303965	ENSG00000047365	ARAP2	TRUE	FALSE
chr4	36117060	C	T	ENST00000303965	ENSG00000047365	ARAP2	TRUE	FALSE
chr4	36117076	A	T	ENST00000303965	ENSG00000047365	ARAP2	TRUE	TRUE
chr4	36117087	C	A	ENST00000303965	ENSG00000047365	ARAP2	TRUE	TRUE
chr4	36117090	T	A	ENST00000303965	ENSG00000047365	ARAP2	TRUE	TRUE
chr4	36117096	C	A	ENST00000303965	ENSG00000047365	ARAP2	TRUE	TRUE
chr4	36117100	A	C	ENST00000303965	ENSG00000047365	ARAP2	TRUE	TRUE
chr4	36117100	A	T	ENST00000303965	ENSG00000047365	ARAP2	TRUE	TRUE
chr4	36117108	C	A	ENST00000303965	ENSG00000047365	ARAP2	TRUE	TRUE
chr4	36117113	A	C	ENST00000303965	ENSG00000047365	ARAP2	TRUE	TRUE
chr4	36117113	A	T	ENST00000303965	ENSG00000047365	ARAP2	TRUE	TRUE
chr4	36117116	A	T	ENST00000303965	ENSG00000047365	ARAP2	TRUE	TRUE
chr4	36117123	C	A	ENST00000303965	ENSG00000047365	ARAP2	TRUE	TRUE
chr4	36117129	G	A	ENST00000303965	ENSG00000047365	ARAP2	TRUE	TRUE
chr4	36117136	C	A	ENST00000303965	ENSG00000047365	ARAP2	TRUE	FALSE
chr4	36117136	C	G	ENST00000303965	ENSG00000047365	ARAP2	TRUE	FALSE
chr4	36117136	C	T	ENST00000303965	ENSG00000047365	ARAP2	TRUE	FALSE
chr4	36117137	T	A	ENST00000303965	ENSG00000047365	ARAP2	TRUE	FALSE
chr4	36117137	T	C	ENST00000303965	ENSG00000047365	ARAP2	TRUE	FALSE
chr4	36117137	T	G	ENST00000303965	ENSG00000047365	ARAP2	TRUE	FALSE
chr4	36119648	A	C	ENST00000303965	ENSG00000047365	ARAP2	TRUE	FALSE
chr4	36119648	A	G	ENST00000303965	ENSG00000047365	ARAP2	TRUE	FALSE
chr4	36119648	A	T	ENST00000303965	ENSG00000047365	ARAP2	TRUE	FALSE
chr4	36119649	C	A	ENST00000303965	ENSG00000047365	ARAP2	TRUE	FALSE
chr4	36119649	C	G	ENST00000303965	ENSG00000047365	ARAP2	TRUE	FALSE
chr4	36119649	C	T	ENST00000303965	ENSG00000047365	ARAP2	TRUE	FALSE
chr4	36119652	G	A	ENST00000303965	ENSG00000047365	ARAP2	TRUE	TRUE
chr4	36119661	T	A	ENST00000303965	ENSG00000047365	ARAP2	TRUE	TRUE
chr4	36119662	C	T	ENST00000303965	ENSG00000047365	ARAP2	TRUE	TRUE
chr4	36119663	C	T	ENST00000303965	ENSG00000047365	ARAP2	TRUE	TRUE
chr4	36119667	T	A	ENST00000303965	ENSG00000047365	ARAP2	TRUE	TRUE
chr4	36119685	C	A	ENST00000303965	ENSG00000047365	ARAP2	TRUE	TRUE
chr4	36119697	G	A	ENST00000303965	ENSG00000047365	ARAP2	TRUE	TRUE
chr4	36119700	T	A	ENST00000303965	ENSG00000047365	ARAP2	TRUE	TRUE
chr4	36119706	G	A	ENST00000303965	ENSG00000047365	ARAP2	TRUE	TRUE
chr4	36119712	C	A	ENST00000303965	ENSG00000047365	ARAP2	TRUE	TRUE
chr4	36119715	T	A	ENST00000303965	ENSG00000047365	ARAP2	TRUE	TRUE
chr4	36119719	C	A	ENST00000303965	ENSG00000047365	ARAP2	TRUE	FALSE
chr4	36119719	C	G	ENST00000303965	ENSG00000047365	ARAP2	TRUE	FALSE
chr4	36119719	C	T	ENST00000303965	ENSG00000047365	ARAP2	TRUE	FALSE
chr4	36119720	T	A	ENST00000303965	ENSG00000047365	ARAP2	TRUE	FALSE
chr4	36119720	T	C	ENST00000303965	ENSG00000047365	ARAP2	TRUE	FALSE
chr4	36119720	T	G	ENST00000303965	ENSG00000047365	ARAP2	TRUE	FALSE
chr4	36121177	A	C	ENST00000303965	ENSG00000047365	ARAP2	TRUE	FALSE
chr4	36121177	A	G	ENST00000303965	ENSG00000047365	ARAP2	TRUE	FALSE
chr4	36121177	A	T	ENST00000303965	ENSG00000047365	ARAP2	TRUE	FALSE
chr4	36121178	C	A	ENST00000303965	ENSG00000047365	ARAP2	TRUE	FALSE
chr4	36121178	C	G	ENST00000303965	ENSG00000047365	ARAP2	TRUE	FALSE
chr4	36121178	C	T	ENST00000303965	ENSG00000047365	ARAP2	TRUE	FALSE
chr4	36121181	C	A	ENST00000303965	ENSG00000047365	ARAP2	TRUE	TRUE
chr4	36121190	C	A	ENST00000303965	ENSG00000047365	ARAP2	TRUE	TRUE
chr4	36121194	A	C	ENST00000303965	ENSG00000047365	ARAP2	TRUE	TRUE
chr4	36121194	A	T	ENST00000303965	ENSG00000047365	ARAP2	TRUE	TRUE
chr4	36121214	C	A	ENST00000303965	ENSG00000047365	ARAP2	TRUE	TRUE
chr4	36121229	C	A	ENST00000303965	ENSG00000047365	ARAP2	TRUE	TRUE
chr4	36121232	C	A	ENST00000303965	ENSG00000047365	ARAP2	TRUE	TRUE
chr4	36121241	G	A	ENST00000303965	ENSG00000047365	ARAP2	TRUE	TRUE
chr4	36121244	C	A	ENST00000303965	ENSG00000047365	ARAP2	TRUE	TRUE
chr4	36121247	T	A	ENST00000303965	ENSG00000047365	ARAP2	TRUE	TRUE
chr4	36121253	G	A	ENST00000303965	ENSG00000047365	ARAP2	TRUE	TRUE
chr4	36121258	A	T	ENST00000303965	ENSG00000047365	ARAP2	TRUE	TRUE
chr4	36121260	A	T	ENST00000303965	ENSG00000047365	ARAP2	TRUE	TRUE
chr4	36121267	G	C	ENST00000303965	ENSG00000047365	ARAP2	TRUE	TRUE
chr4	36121267	G	T	ENST00000303965	ENSG00000047365	ARAP2	TRUE	TRUE
chr4	36121276	A	T	ENST00000303965	ENSG00000047365	ARAP2	TRUE	TRUE
chr4	36121282	A	T	ENST00000303965	ENSG00000047365	ARAP2	TRUE	TRUE
chr4	36121310	C	A	ENST00000303965	ENSG00000047365	ARAP2	TRUE	TRUE
chr4	36121312	G	C	ENST00000303965	ENSG00000047365	ARAP2	TRUE	TRUE
chr4	36121312	G	T	ENST00000303965	ENSG00000047365	ARAP2	TRUE	TRUE
chr4	36121314	G	T	ENST00000303965	ENSG00000047365	ARAP2	TRUE	TRUE
chr4	36121319	T	A	ENST00000303965	ENSG00000047365	ARAP2	TRUE	TRUE
chr4	36121322	G	A	ENST00000303965	ENSG00000047365	ARAP2	TRUE	TRUE
chr4	36121327	C	A	ENST00000303965	ENSG00000047365	ARAP2	TRUE	FALSE
chr4	36121327	C	G	ENST00000303965	ENSG00000047365	ARAP2	TRUE	FALSE
chr4	36121327	C	T	ENST00000303965	ENSG00000047365	ARAP2	TRUE	FALSE
chr4	36121328	T	A	ENST00000303965	ENSG00000047365	ARAP2	TRUE	FALSE
chr4	36121328	T	C	ENST00000303965	ENSG00000047365	ARAP2	TRUE	FALSE
chr4	36121328	T	G	ENST00000303965	ENSG00000047365	ARAP2	TRUE	FALSE
chr4	36124860	A	C	ENST00000303965	ENSG00000047365	ARAP2	TRUE	FALSE
chr4	36124860	A	G	ENST00000303965	ENSG00000047365	ARAP2	TRUE	FALSE
chr4	36124860	A	T	ENST00000303965	ENSG00000047365	ARAP2	TRUE	FALSE
chr4	36124861	C	A	ENST00000303965	ENSG00000047365	ARAP2	TRUE	FALSE
chr4	36124861	C	G	ENST00000303965	ENSG00000047365	ARAP2	TRUE	FALSE
chr4	36124861	C	T	ENST00000303965	ENSG00000047365	ARAP2	TRUE	FALSE
chr4	36124864	A	C	ENST00000303965	ENSG00000047365	ARAP2	TRUE	TRUE
chr4	36124864	A	T	ENST00000303965	ENSG00000047365	ARAP2	TRUE	TRUE
chr4	36124875	C	A	ENST00000303965	ENSG00000047365	ARAP2	TRUE	TRUE
chr4	36124899	G	A	ENST00000303965	ENSG00000047365	ARAP2	TRUE	TRUE
chr4	36124932	C	A	ENST00000303965	ENSG00000047365	ARAP2	TRUE	TRUE
chr4	36124933	A	C	ENST00000303965	ENSG00000047365	ARAP2	TRUE	TRUE
chr4	36124933	A	T	ENST00000303965	ENSG00000047365	ARAP2	TRUE	TRUE
chr4	36124938	T	A	ENST00000303965	ENSG00000047365	ARAP2	TRUE	TRUE
chr4	36124941	T	A	ENST00000303965	ENSG00000047365	ARAP2
chr4	36124947	T	A	ENST00000303965	ENSG00000047365	ARAP2	TRUE	TRUE
chr4	36124950	C	A	ENST00000303965	ENSG00000047365	ARAP2	TRUE	TRUE
chr4	36124953	T	A	ENST00000303965	ENSG00000047365	ARAP2	TRUE	TRUE
chr4	36124962	G	A	ENST00000303965	ENSG00000047365	ARAP2	TRUE	TRUE
chr4	36124968	C	A	ENST00000303965	ENSG00000047365	ARAP2	TRUE	FALSE
chr4	36124968	C	G	ENST00000303965	ENSG00000047365	ARAP2	TRUE	FALSE
chr4	36124968	C	T	ENST00000303965	ENSG00000047365	ARAP2	TRUE	FALSE
chr4	36124969	T	A	ENST00000303965	ENSG00000047365	ARAP2	TRUE	FALSE
chr4	36124969	T	C	ENST00000303965	ENSG00000047365	ARAP2	TRUE	FALSE
chr4	36124969	T	G	ENST00000303965	ENSG00000047365	ARAP2	TRUE	FALSE
chr4	36128531	A	C	ENST00000303965	ENSG00000047365	ARAP2	TRUE	FALSE
chr4	36128531	A	G	ENST00000303965	ENSG00000047365	ARAP2	TRUE	FALSE
chr4	36128531	A	T	ENST00000303965	ENSG00000047365	ARAP2	TRUE	FALSE
chr4	36128532	C	A	ENST00000303965	ENSG00000047365	ARAP2	TRUE	FALSE
chr4	36128532	C	G	ENST00000303965	ENSG00000047365	ARAP2	TRUE	FALSE
chr4	36128532	C	T	ENST00000303965	ENSG00000047365	ARAP2	TRUE	FALSE
chr4	36128535	A	C	ENST00000303965	ENSG00000047365	ARAP2
chr4	36128535	A	T	ENST00000303965	ENSG00000047365	ARAP2
chr4	36128546	C	T	ENST00000303965	ENSG00000047365	ARAP2
chr4	36128547	C	T	ENST00000303965	ENSG00000047365	ARAP2
chr4	36128549	A	C	ENST00000303965	ENSG00000047365	ARAP2
chr4	36128549	A	T	ENST00000303965	ENSG00000047365	ARAP2
chr4	36128555	G	C	ENST00000303965	ENSG00000047365	ARAP2
chr4	36128555	G	T	ENST00000303965	ENSG00000047365	ARAP2
chr4	36128563	C	A	ENST00000303965	ENSG00000047365	ARAP2
chr4	36128566	T	A	ENST00000303965	ENSG00000047365	ARAP2
chr4	36128605	T	A	ENST00000303965	ENSG00000047365	ARAP2	TRUE	TRUE
chr4	36128607	A	T	ENST00000303965	ENSG00000047365	ARAP2	TRUE	TRUE
chr4	36128626	C	A	ENST00000303965	ENSG00000047365	ARAP2	TRUE	TRUE
chr4	36128632	G	A	ENST00000303965	ENSG00000047365	ARAP2	TRUE	TRUE
chr4	36128638	T	A	ENST00000303965	ENSG00000047365	ARAP2	TRUE	TRUE
chr4	36128641	C	A	ENST00000303965	ENSG00000047365	ARAP2	TRUE	TRUE
chr4	36128649	A	T	ENST00000303965	ENSG00000047365	ARAP2	TRUE	TRUE
chr4	36128653	T	A	ENST00000303965	ENSG00000047365	ARAP2	TRUE	TRUE
chr4	36128662	T	A	ENST00000303965	ENSG00000047365	ARAP2	TRUE	TRUE
chr4	36128671	T	A	ENST00000303965	ENSG00000047365	ARAP2	TRUE	TRUE
chr4	36128674	T	A	ENST00000303965	ENSG00000047365	ARAP2	TRUE	TRUE
chr4	36128683	C	A	ENST00000303965	ENSG00000047365	ARAP2	TRUE	TRUE
chr4	36128692	C	A	ENST00000303965	ENSG00000047365	ARAP2	TRUE	TRUE
chr4	36128703	A	T	ENST00000303965	ENSG00000047365	ARAP2
chr4	36128719	T	A	ENST00000303965	ENSG00000047365	ARAP2
chr4	36128722	G	A	ENST00000303965	ENSG00000047365	ARAP2
chr4	36128723	A	C	ENST00000303965	ENSG00000047365	ARAP2
chr4	36128723	A	T	ENST00000303965	ENSG00000047365	ARAP2
chr4	36128729	A	C	ENST00000303965	ENSG00000047365	ARAP2
chr4	36128729	A	T	ENST00000303965	ENSG00000047365	ARAP2
chr4	36128734	T	A	ENST00000303965	ENSG00000047365	ARAP2
chr4	36128735	G	T	ENST00000303965	ENSG00000047365	ARAP2
chr4	36128740	C	A	ENST00000303965	ENSG00000047365	ARAP2
chr4	36128742	A	C	ENST00000303965	ENSG00000047365	ARAP2
chr4	36128742	A	T	ENST00000303965	ENSG00000047365	ARAP2
chr4	36128746	C	A	ENST00000303965	ENSG00000047365	ARAP2	TRUE	FALSE
chr4	36128746	C	G	ENST00000303965	ENSG00000047365	ARAP2	TRUE	FALSE
chr4	36128746	C	T	ENST00000303965	ENSG00000047365	ARAP2	TRUE	FALSE
chr4	36128747	T	A	ENST00000303965	ENSG00000047365	ARAP2	TRUE	FALSE
chr4	36128747	T	C	ENST00000303965	ENSG00000047365	ARAP2	TRUE	FALSE
chr4	36128747	T	G	ENST00000303965	ENSG00000047365	ARAP2	TRUE	FALSE
chr4	36133224	A	C	ENST00000303965	ENSG00000047365	ARAP2	TRUE	FALSE
chr4	36133224	A	G	ENST00000303965	ENSG00000047365	ARAP2	FALSE	FALSE
chr4	36133224	A	T	ENST00000303965	ENSG00000047365	ARAP2	TRUE	FALSE
chr4	36133225	C	A	ENST00000303965	ENSG00000047365	ARAP2	TRUE	FALSE
chr4	36133225	C	G	ENST00000303965	ENSG00000047365	ARAP2	TRUE	FALSE
chr4	36133225	C	T	ENST00000303965	ENSG00000047365	ARAP2	TRUE	FALSE
chr4	36133227	A	C	ENST00000303965	ENSG00000047365	ARAP2	TRUE	TRUE
chr4	36133227	A	T	ENST00000303965	ENSG00000047365	ARAP2	TRUE	TRUE
chr4	36133232	G	A	ENST00000303965	ENSG00000047365	ARAP2	TRUE	TRUE
chr4	36133248	A	T	ENST00000303965	ENSG00000047365	ARAP2	TRUE	TRUE
chr4	36133280	T	A	ENST00000303965	ENSG00000047365	ARAP2	TRUE	TRUE
chr4	36133289	G	A	ENST00000303965	ENSG00000047365	ARAP2	TRUE	TRUE
chr4	36133292	G	A	ENST00000303965	ENSG00000047365	ARAP2	TRUE	TRUE
chr4	36133298	G	A	ENST00000303965	ENSG00000047365	ARAP2	TRUE	TRUE
chr4	36133300	A	C	ENST00000303965	ENSG00000047365	ARAP2	TRUE	TRUE
chr4	36133300	A	T	ENST00000303965	ENSG00000047365	ARAP2	TRUE	TRUE
chr4	36133328	T	A	ENST00000303965	ENSG00000047365	ARAP2	TRUE	TRUE
chr4	36133331	C	A	ENST00000303965	ENSG00000047365	ARAP2	TRUE	TRUE
chr4	36133344	C	T	ENST00000303965	ENSG00000047365	ARAP2	TRUE	TRUE
chr4	36133345	C	T	ENST00000303965	ENSG00000047365	ARAP2	TRUE	TRUE
chr4	36133360	A	T	ENST00000303965	ENSG00000047365	ARAP2	TRUE	TRUE
chr4	36133364	T	A	ENST00000303965	ENSG00000047365	ARAP2	TRUE	TRUE
chr4	36133380	G	C	ENST00000303965	ENSG00000047365	ARAP2	TRUE	TRUE
chr4	36133380	G	T	ENST00000303965	ENSG00000047365	ARAP2	TRUE	TRUE
chr4	36133384	A	C	ENST00000303965	ENSG00000047365	ARAP2	TRUE	TRUE
chr4	36133384	A	T	ENST00000303965	ENSG00000047365	ARAP2	TRUE	TRUE
chr4	36133390	C	A	ENST00000303965	ENSG00000047365	ARAP2	TRUE	FALSE
chr4	36133390	C	G	ENST00000303965	ENSG00000047365	ARAP2	TRUE	FALSE
chr4	36133390	C	T	ENST00000303965	ENSG00000047365	ARAP2	TRUE	FALSE
chr4	36133391	T	A	ENST00000303965	ENSG00000047365	ARAP2	TRUE	FALSE
chr4	36133391	T	C	ENST00000303965	ENSG00000047365	ARAP2	TRUE	FALSE
chr4	36133391	T	G	ENST00000303965	ENSG00000047365	ARAP2	TRUE	FALSE
chr4	36147294	A	C	ENST00000303965	ENSG00000047365	ARAP2	TRUE	FALSE
chr4	36147294	A	G	ENST00000303965	ENSG00000047365	ARAP2	FALSE	FALSE
chr4	36147294	A	T	ENST00000303965	ENSG00000047365	ARAP2	TRUE	FALSE
chr4	36147295	C	A	ENST00000303965	ENSG00000047365	ARAP2	TRUE	FALSE
chr4	36147295	C	G	ENST00000303965	ENSG00000047365	ARAP2	TRUE	FALSE
chr4	36147295	C	T	ENST00000303965	ENSG00000047365	ARAP2	TRUE	FALSE
chr4	36147297	T	A	ENST00000303965	ENSG00000047365	ARAP2	TRUE	TRUE
chr4	36147303	T	A	ENST00000303965	ENSG00000047365	ARAP2	TRUE	TRUE
chr4	36147306	C	A	ENST00000303965	ENSG00000047365	ARAP2	TRUE	TRUE
chr4	36147311	A	T	ENST00000303965	ENSG00000047365	ARAP2	TRUE	TRUE
chr4	36147317	A	C	ENST00000303965	ENSG00000047365	ARAP2	TRUE	TRUE
chr4	36147317	A	T	ENST00000303965	ENSG00000047365	ARAP2	TRUE	TRUE
chr4	36147330	T	A	ENST00000303965	ENSG00000047365	ARAP2	TRUE	TRUE
chr4	36147333	C	A	ENST00000303965	ENSG00000047365	ARAP2	TRUE	TRUE
chr4	36147342	G	A	ENST00000303965	ENSG00000047365	ARAP2	TRUE	TRUE
chr4	36147360	C	A	ENST00000303965	ENSG00000047365	ARAP2	TRUE	FALSE
chr4	36147360	C	G	ENST00000303965	ENSG00000047365	ARAP2	TRUE	FALSE
chr4	36147360	C	T	ENST00000303965	ENSG00000047365	ARAP2	TRUE	FALSE
chr4	36147361	T	A	ENST00000303965	ENSG00000047365	ARAP2	TRUE	FALSE
chr4	36147361	T	C	ENST00000303965	ENSG00000047365	ARAP2	TRUE	FALSE
chr4	36147361	T	G	ENST00000303965	ENSG00000047365	ARAP2	TRUE	FALSE
chr4	36147546	A	C	ENST00000303965	ENSG00000047365	ARAP2	TRUE	FALSE
chr4	36147546	A	G	ENST00000303965	ENSG00000047365	ARAP2	TRUE	FALSE
chr4	36147546	A	T	ENST00000303965	ENSG00000047365	ARAP2	TRUE	FALSE
chr4	36147547	C	A	ENST00000303965	ENSG00000047365	ARAP2	TRUE	FALSE
chr4	36147547	C	G	ENST00000303965	ENSG00000047365	ARAP2	TRUE	FALSE
chr4	36147547	C	T	ENST00000303965	ENSG00000047365	ARAP2	TRUE	FALSE
chr4	36147554	C	A	ENST00000303965	ENSG00000047365	ARAP2	TRUE	TRUE
chr4	36147557	G	A	ENST00000303965	ENSG00000047365	ARAP2	TRUE	TRUE
chr4	36147563	T	A	ENST00000303965	ENSG00000047365	ARAP2	TRUE	TRUE
chr4	36147566	T	A	ENST00000303965	ENSG00000047365	ARAP2	TRUE	TRUE
chr4	36147568	A	C	ENST00000303965	ENSG00000047365	ARAP2	TRUE	TRUE
chr4	36147568	A	T	ENST00000303965	ENSG00000047365	ARAP2	TRUE	TRUE
chr4	36147578	T	A	ENST00000303965	ENSG00000047365	ARAP2	TRUE	TRUE
chr4	36147584	C	A	ENST00000303965	ENSG00000047365	ARAP2	TRUE	TRUE
chr4	36147587	G	A	ENST00000303965	ENSG00000047365	ARAP2	TRUE	TRUE
chr4	36147593	C	A	ENST00000303965	ENSG00000047365	ARAP2	TRUE	TRUE
chr4	36147596	G	A	ENST00000303965	ENSG00000047365	ARAP2	TRUE	TRUE
chr4	36147602	G	A	ENST00000303965	ENSG00000047365	ARAP2	TRUE	TRUE
chr4	36147606	G	T	ENST00000303965	ENSG00000047365	ARAP2	TRUE	TRUE
chr4	36147616	A	T	ENST00000303965	ENSG00000047365	ARAP2	TRUE	TRUE
chr4	36147626	T	A	ENST00000303965	ENSG00000047365	ARAP2	TRUE	TRUE
chr4	36147639	C	T	ENST00000303965	ENSG00000047365	ARAP2	TRUE	TRUE
chr4	36147640	C	T	ENST00000303965	ENSG00000047365	ARAP2	TRUE	TRUE
chr4	36147647	T	A	ENST00000303965	ENSG00000047365	ARAP2	TRUE	TRUE
chr4	36147650	T	A	ENST00000303965	ENSG00000047365	ARAP2	TRUE	TRUE
chr4	36147651	C	T	ENST00000303965	ENSG00000047365	ARAP2	TRUE	TRUE
chr4	36147652	C	T	ENST00000303965	ENSG00000047365	ARAP2	TRUE	TRUE
chr4	36147656	G	A	ENST00000303965	ENSG00000047365	ARAP2	TRUE	TRUE
chr4	36147669	G	T	ENST00000303965	ENSG00000047365	ARAP2	TRUE	TRUE
chr4	36147677	T	A	ENST00000303965	ENSG00000047365	ARAP2	TRUE	TRUE
chr4	36147678	G	C	ENST00000303965	ENSG00000047365	ARAP2	TRUE	TRUE
chr4	36147678	G	T	ENST00000303965	ENSG00000047365	ARAP2	TRUE	TRUE
chr4	36147689	G	A	ENST00000303965	ENSG00000047365	ARAP2	TRUE	TRUE
chr4	36147697	A	T	ENST00000303965	ENSG00000047365	ARAP2	TRUE	TRUE
chr4	36147702	A	C	ENST00000303965	ENSG00000047365	ARAP2	TRUE	TRUE
chr4	36147702	A	T	ENST00000303965	ENSG00000047365	ARAP2	TRUE	TRUE
chr4	36147713	C	A	ENST00000303965	ENSG00000047365	ARAP2	TRUE	TRUE
chr4	36147718	A	C	ENST00000303965	ENSG00000047365	ARAP2	TRUE	TRUE
chr4	36147718	A	T	ENST00000303965	ENSG00000047365	ARAP2	TRUE	TRUE
chr4	36147725	C	A	ENST00000303965	ENSG00000047365	ARAP2	TRUE	TRUE
chr4	36147733	A	C	ENST00000303965	ENSG00000047365	ARAP2	TRUE	TRUE
chr4	36147733	A	T	ENST00000303965	ENSG00000047365	ARAP2	TRUE	TRUE
