## Supplementary Dataset 1 for "Integrating 730,947 exome sequences with clinical literature improves gene discovery": 349081_file02 (part 107 of 429)

chrom	pos	ref	alt	transcript_id	gene_id	gene_symbol	relaxed	strict
chr4	36147747	C	A	ENST00000303965	ENSG00000047365	ARAP2	TRUE	FALSE
chr4	36147747	C	G	ENST00000303965	ENSG00000047365	ARAP2	TRUE	FALSE
chr4	36147747	C	T	ENST00000303965	ENSG00000047365	ARAP2	TRUE	FALSE
chr4	36147748	T	A	ENST00000303965	ENSG00000047365	ARAP2	TRUE	FALSE
chr4	36147748	T	C	ENST00000303965	ENSG00000047365	ARAP2	TRUE	FALSE
chr4	36147748	T	G	ENST00000303965	ENSG00000047365	ARAP2	TRUE	FALSE
chr4	36148403	A	C	ENST00000303965	ENSG00000047365	ARAP2	TRUE	FALSE
chr4	36148403	A	G	ENST00000303965	ENSG00000047365	ARAP2	TRUE	FALSE
chr4	36148403	A	T	ENST00000303965	ENSG00000047365	ARAP2	TRUE	FALSE
chr4	36148404	C	A	ENST00000303965	ENSG00000047365	ARAP2	TRUE	FALSE
chr4	36148404	C	G	ENST00000303965	ENSG00000047365	ARAP2	TRUE	FALSE
chr4	36148404	C	T	ENST00000303965	ENSG00000047365	ARAP2	TRUE	FALSE
chr4	36148407	T	A	ENST00000303965	ENSG00000047365	ARAP2	TRUE	TRUE
chr4	36148419	C	A	ENST00000303965	ENSG00000047365	ARAP2	TRUE	TRUE
chr4	36148423	C	T	ENST00000303965	ENSG00000047365	ARAP2	TRUE	TRUE
chr4	36148424	C	T	ENST00000303965	ENSG00000047365	ARAP2	TRUE	TRUE
chr4	36148428	T	A	ENST00000303965	ENSG00000047365	ARAP2	TRUE	TRUE
chr4	36148431	T	A	ENST00000303965	ENSG00000047365	ARAP2	TRUE	TRUE
chr4	36148434	G	A	ENST00000303965	ENSG00000047365	ARAP2	TRUE	TRUE
chr4	36148440	G	A	ENST00000303965	ENSG00000047365	ARAP2	TRUE	TRUE
chr4	36148449	C	A	ENST00000303965	ENSG00000047365	ARAP2	TRUE	TRUE
chr4	36148455	C	A	ENST00000303965	ENSG00000047365	ARAP2	TRUE	TRUE
chr4	36148460	A	C	ENST00000303965	ENSG00000047365	ARAP2	TRUE	TRUE
chr4	36148460	A	T	ENST00000303965	ENSG00000047365	ARAP2	TRUE	TRUE
chr4	36148473	C	A	ENST00000303965	ENSG00000047365	ARAP2	TRUE	TRUE
chr4	36148481	A	C	ENST00000303965	ENSG00000047365	ARAP2	TRUE	TRUE
chr4	36148481	A	T	ENST00000303965	ENSG00000047365	ARAP2	TRUE	TRUE
chr4	36148483	G	C	ENST00000303965	ENSG00000047365	ARAP2	TRUE	TRUE
chr4	36148483	G	T	ENST00000303965	ENSG00000047365	ARAP2	TRUE	TRUE
chr4	36148491	C	A	ENST00000303965	ENSG00000047365	ARAP2	TRUE	TRUE
chr4	36148508	C	A	ENST00000303965	ENSG00000047365	ARAP2	TRUE	FALSE
chr4	36148508	C	G	ENST00000303965	ENSG00000047365	ARAP2	TRUE	FALSE
chr4	36148508	C	T	ENST00000303965	ENSG00000047365	ARAP2	TRUE	FALSE
chr4	36148509	T	A	ENST00000303965	ENSG00000047365	ARAP2	TRUE	FALSE
chr4	36148509	T	C	ENST00000303965	ENSG00000047365	ARAP2	TRUE	FALSE
chr4	36148509	T	G	ENST00000303965	ENSG00000047365	ARAP2	TRUE	FALSE
chr4	36150898	A	C	ENST00000303965	ENSG00000047365	ARAP2	TRUE	FALSE
chr4	36150898	A	G	ENST00000303965	ENSG00000047365	ARAP2	TRUE	FALSE
chr4	36150898	A	T	ENST00000303965	ENSG00000047365	ARAP2	TRUE	FALSE
chr4	36150899	C	A	ENST00000303965	ENSG00000047365	ARAP2	TRUE	FALSE
chr4	36150899	C	G	ENST00000303965	ENSG00000047365	ARAP2	TRUE	FALSE
chr4	36150899	C	T	ENST00000303965	ENSG00000047365	ARAP2	TRUE	FALSE
chr4	36150909	A	C	ENST00000303965	ENSG00000047365	ARAP2	TRUE	TRUE
chr4	36150909	A	T	ENST00000303965	ENSG00000047365	ARAP2	TRUE	TRUE
chr4	36150911	A	C	ENST00000303965	ENSG00000047365	ARAP2	TRUE	TRUE
chr4	36150911	A	T	ENST00000303965	ENSG00000047365	ARAP2	TRUE	TRUE
chr4	36150922	C	A	ENST00000303965	ENSG00000047365	ARAP2	TRUE	TRUE
chr4	36150925	T	A	ENST00000303965	ENSG00000047365	ARAP2	TRUE	TRUE
chr4	36150938	G	T	ENST00000303965	ENSG00000047365	ARAP2	TRUE	TRUE
chr4	36150949	C	A	ENST00000303965	ENSG00000047365	ARAP2	TRUE	TRUE
chr4	36150985	T	A	ENST00000303965	ENSG00000047365	ARAP2	TRUE	TRUE
chr4	36150994	C	A	ENST00000303965	ENSG00000047365	ARAP2	TRUE	TRUE
chr4	36150995	A	C	ENST00000303965	ENSG00000047365	ARAP2	TRUE	TRUE
chr4	36150995	A	T	ENST00000303965	ENSG00000047365	ARAP2	TRUE	TRUE
chr4	36150998	G	C	ENST00000303965	ENSG00000047365	ARAP2	TRUE	TRUE
chr4	36150998	G	T	ENST00000303965	ENSG00000047365	ARAP2	TRUE	TRUE
chr4	36151005	A	T	ENST00000303965	ENSG00000047365	ARAP2	TRUE	TRUE
chr4	36151015	C	A	ENST00000303965	ENSG00000047365	ARAP2	TRUE	TRUE
chr4	36151018	C	A	ENST00000303965	ENSG00000047365	ARAP2	TRUE	TRUE
chr4	36151020	A	T	ENST00000303965	ENSG00000047365	ARAP2	TRUE	TRUE
chr4	36151025	A	T	ENST00000303965	ENSG00000047365	ARAP2	TRUE	TRUE
chr4	36151028	C	T	ENST00000303965	ENSG00000047365	ARAP2	TRUE	TRUE
chr4	36151029	C	T	ENST00000303965	ENSG00000047365	ARAP2	TRUE	TRUE
chr4	36151033	T	A	ENST00000303965	ENSG00000047365	ARAP2	TRUE	TRUE
chr4	36151036	T	A	ENST00000303965	ENSG00000047365	ARAP2	TRUE	TRUE
chr4	36151045	C	A	ENST00000303965	ENSG00000047365	ARAP2	TRUE	FALSE
chr4	36151045	C	G	ENST00000303965	ENSG00000047365	ARAP2	TRUE	FALSE
chr4	36151045	C	T	ENST00000303965	ENSG00000047365	ARAP2	TRUE	FALSE
chr4	36151046	T	A	ENST00000303965	ENSG00000047365	ARAP2	TRUE	FALSE
chr4	36151046	T	C	ENST00000303965	ENSG00000047365	ARAP2	TRUE	FALSE
chr4	36151046	T	G	ENST00000303965	ENSG00000047365	ARAP2	TRUE	FALSE
chr4	36158728	A	C	ENST00000303965	ENSG00000047365	ARAP2	TRUE	FALSE
chr4	36158728	A	G	ENST00000303965	ENSG00000047365	ARAP2	TRUE	FALSE
chr4	36158728	A	T	ENST00000303965	ENSG00000047365	ARAP2	TRUE	FALSE
chr4	36158729	C	A	ENST00000303965	ENSG00000047365	ARAP2	TRUE	FALSE
chr4	36158729	C	G	ENST00000303965	ENSG00000047365	ARAP2	TRUE	FALSE
chr4	36158729	C	T	ENST00000303965	ENSG00000047365	ARAP2	TRUE	FALSE
chr4	36158730	C	A	ENST00000303965	ENSG00000047365	ARAP2	TRUE	TRUE
chr4	36158733	C	A	ENST00000303965	ENSG00000047365	ARAP2	TRUE	TRUE
chr4	36158742	T	A	ENST00000303965	ENSG00000047365	ARAP2	TRUE	TRUE
chr4	36158745	T	A	ENST00000303965	ENSG00000047365	ARAP2	TRUE	TRUE
chr4	36158748	C	A	ENST00000303965	ENSG00000047365	ARAP2	TRUE	TRUE
chr4	36158750	G	C	ENST00000303965	ENSG00000047365	ARAP2	TRUE	TRUE
chr4	36158750	G	T	ENST00000303965	ENSG00000047365	ARAP2	TRUE	TRUE
chr4	36158760	T	A	ENST00000303965	ENSG00000047365	ARAP2	TRUE	TRUE
chr4	36158781	G	A	ENST00000303965	ENSG00000047365	ARAP2	TRUE	TRUE
chr4	36158782	A	C	ENST00000303965	ENSG00000047365	ARAP2	TRUE	TRUE
chr4	36158782	A	T	ENST00000303965	ENSG00000047365	ARAP2	TRUE	TRUE
chr4	36158786	A	C	ENST00000303965	ENSG00000047365	ARAP2	TRUE	TRUE
chr4	36158786	A	T	ENST00000303965	ENSG00000047365	ARAP2	TRUE	TRUE
chr4	36158794	A	T	ENST00000303965	ENSG00000047365	ARAP2	TRUE	TRUE
chr4	36158811	G	A	ENST00000303965	ENSG00000047365	ARAP2	TRUE	TRUE
chr4	36158820	C	A	ENST00000303965	ENSG00000047365	ARAP2	TRUE	TRUE
chr4	36158823	G	A	ENST00000303965	ENSG00000047365	ARAP2	TRUE	TRUE
chr4	36158828	A	C	ENST00000303965	ENSG00000047365	ARAP2	TRUE	TRUE
chr4	36158828	A	T	ENST00000303965	ENSG00000047365	ARAP2	TRUE	TRUE
chr4	36158838	C	A	ENST00000303965	ENSG00000047365	ARAP2	TRUE	TRUE
chr4	36158856	G	A	ENST00000303965	ENSG00000047365	ARAP2	TRUE	TRUE
chr4	36158865	C	A	ENST00000303965	ENSG00000047365	ARAP2	TRUE	FALSE
chr4	36158865	C	G	ENST00000303965	ENSG00000047365	ARAP2	TRUE	FALSE
chr4	36158865	C	T	ENST00000303965	ENSG00000047365	ARAP2	TRUE	FALSE
chr4	36158866	T	A	ENST00000303965	ENSG00000047365	ARAP2	TRUE	FALSE
chr4	36158866	T	C	ENST00000303965	ENSG00000047365	ARAP2	TRUE	FALSE
chr4	36158866	T	G	ENST00000303965	ENSG00000047365	ARAP2	TRUE	FALSE
chr4	36159329	A	C	ENST00000303965	ENSG00000047365	ARAP2	TRUE	FALSE
chr4	36159329	A	G	ENST00000303965	ENSG00000047365	ARAP2	TRUE	FALSE
chr4	36159329	A	T	ENST00000303965	ENSG00000047365	ARAP2	TRUE	FALSE
chr4	36159330	C	A	ENST00000303965	ENSG00000047365	ARAP2	TRUE	FALSE
chr4	36159330	C	G	ENST00000303965	ENSG00000047365	ARAP2	TRUE	FALSE
chr4	36159330	C	T	ENST00000303965	ENSG00000047365	ARAP2	TRUE	FALSE
chr4	36159333	G	C	ENST00000303965	ENSG00000047365	ARAP2	TRUE	TRUE
chr4	36159333	G	T	ENST00000303965	ENSG00000047365	ARAP2	TRUE	TRUE
chr4	36159340	T	A	ENST00000303965	ENSG00000047365	ARAP2	TRUE	TRUE
chr4	36159347	G	C	ENST00000303965	ENSG00000047365	ARAP2	TRUE	TRUE
chr4	36159347	G	T	ENST00000303965	ENSG00000047365	ARAP2	TRUE	TRUE
chr4	36159358	C	A	ENST00000303965	ENSG00000047365	ARAP2	TRUE	TRUE
chr4	36159364	G	A	ENST00000303965	ENSG00000047365	ARAP2	TRUE	TRUE
chr4	36159373	G	A	ENST00000303965	ENSG00000047365	ARAP2	TRUE	TRUE
chr4	36159382	T	A	ENST00000303965	ENSG00000047365	ARAP2	TRUE	TRUE
chr4	36159385	T	A	ENST00000303965	ENSG00000047365	ARAP2	TRUE	TRUE
chr4	36159395	A	C	ENST00000303965	ENSG00000047365	ARAP2	TRUE	TRUE
chr4	36159395	A	T	ENST00000303965	ENSG00000047365	ARAP2	TRUE	TRUE
chr4	36159421	C	A	ENST00000303965	ENSG00000047365	ARAP2	TRUE	TRUE
chr4	36159428	A	T	ENST00000303965	ENSG00000047365	ARAP2	TRUE	TRUE
chr4	36159445	C	A	ENST00000303965	ENSG00000047365	ARAP2	TRUE	TRUE
chr4	36159456	A	T	ENST00000303965	ENSG00000047365	ARAP2	TRUE	TRUE
chr4	36159469	C	A	ENST00000303965	ENSG00000047365	ARAP2	TRUE	TRUE
chr4	36159484	T	A	ENST00000303965	ENSG00000047365	ARAP2	TRUE	TRUE
chr4	36159497	A	T	ENST00000303965	ENSG00000047365	ARAP2	TRUE	TRUE
chr4	36159506	C	A	ENST00000303965	ENSG00000047365	ARAP2	TRUE	FALSE
chr4	36159506	C	G	ENST00000303965	ENSG00000047365	ARAP2	TRUE	FALSE
chr4	36159506	C	T	ENST00000303965	ENSG00000047365	ARAP2	TRUE	FALSE
chr4	36159507	T	A	ENST00000303965	ENSG00000047365	ARAP2	TRUE	FALSE
chr4	36159507	T	C	ENST00000303965	ENSG00000047365	ARAP2	TRUE	FALSE
chr4	36159507	T	G	ENST00000303965	ENSG00000047365	ARAP2	TRUE	FALSE
chr4	36160457	A	C	ENST00000303965	ENSG00000047365	ARAP2	TRUE	FALSE
chr4	36160457	A	G	ENST00000303965	ENSG00000047365	ARAP2	TRUE	FALSE
chr4	36160457	A	T	ENST00000303965	ENSG00000047365	ARAP2	TRUE	FALSE
chr4	36160458	C	A	ENST00000303965	ENSG00000047365	ARAP2	TRUE	FALSE
chr4	36160458	C	G	ENST00000303965	ENSG00000047365	ARAP2	TRUE	FALSE
chr4	36160458	C	T	ENST00000303965	ENSG00000047365	ARAP2	TRUE	FALSE
chr4	36160461	T	A	ENST00000303965	ENSG00000047365	ARAP2	TRUE	TRUE
chr4	36160466	A	C	ENST00000303965	ENSG00000047365	ARAP2	TRUE	TRUE
chr4	36160466	A	T	ENST00000303965	ENSG00000047365	ARAP2	TRUE	TRUE
chr4	36160470	C	A	ENST00000303965	ENSG00000047365	ARAP2	TRUE	TRUE
chr4	36160473	C	A	ENST00000303965	ENSG00000047365	ARAP2	TRUE	TRUE
chr4	36160476	T	A	ENST00000303965	ENSG00000047365	ARAP2	TRUE	TRUE
chr4	36160490	A	T	ENST00000303965	ENSG00000047365	ARAP2	TRUE	TRUE
chr4	36160500	T	A	ENST00000303965	ENSG00000047365	ARAP2	TRUE	TRUE
chr4	36160503	T	A	ENST00000303965	ENSG00000047365	ARAP2	TRUE	TRUE
chr4	36160509	T	A	ENST00000303965	ENSG00000047365	ARAP2	TRUE	TRUE
chr4	36160512	C	A	ENST00000303965	ENSG00000047365	ARAP2	TRUE	TRUE
chr4	36160515	C	A	ENST00000303965	ENSG00000047365	ARAP2	TRUE	TRUE
chr4	36160518	T	A	ENST00000303965	ENSG00000047365	ARAP2	TRUE	TRUE
chr4	36160519	A	C	ENST00000303965	ENSG00000047365	ARAP2	TRUE	TRUE
chr4	36160519	A	T	ENST00000303965	ENSG00000047365	ARAP2	TRUE	TRUE
chr4	36160524	T	A	ENST00000303965	ENSG00000047365	ARAP2	TRUE	TRUE
chr4	36160527	G	A	ENST00000303965	ENSG00000047365	ARAP2	TRUE	TRUE
chr4	36160542	T	A	ENST00000303965	ENSG00000047365	ARAP2	TRUE	TRUE
chr4	36160545	T	A	ENST00000303965	ENSG00000047365	ARAP2	TRUE	TRUE
chr4	36160548	T	A	ENST00000303965	ENSG00000047365	ARAP2	TRUE	TRUE
chr4	36160551	C	A	ENST00000303965	ENSG00000047365	ARAP2	TRUE	TRUE
chr4	36160559	G	C	ENST00000303965	ENSG00000047365	ARAP2	TRUE	TRUE
chr4	36160559	G	T	ENST00000303965	ENSG00000047365	ARAP2	TRUE	TRUE
chr4	36160571	A	C	ENST00000303965	ENSG00000047365	ARAP2	TRUE	TRUE
chr4	36160571	A	T	ENST00000303965	ENSG00000047365	ARAP2	TRUE	TRUE
chr4	36160575	C	A	ENST00000303965	ENSG00000047365	ARAP2	TRUE	TRUE
chr4	36160578	C	A	ENST00000303965	ENSG00000047365	ARAP2	TRUE	TRUE
chr4	36160584	T	A	ENST00000303965	ENSG00000047365	ARAP2	TRUE	TRUE
chr4	36160587	G	A	ENST00000303965	ENSG00000047365	ARAP2	TRUE	TRUE
chr4	36160600	C	T	ENST00000303965	ENSG00000047365	ARAP2
chr4	36160601	C	T	ENST00000303965	ENSG00000047365	ARAP2
chr4	36160617	T	A	ENST00000303965	ENSG00000047365	ARAP2
chr4	36160620	T	A	ENST00000303965	ENSG00000047365	ARAP2
chr4	36160626	C	A	ENST00000303965	ENSG00000047365	ARAP2
chr4	36160642	C	A	ENST00000303965	ENSG00000047365	ARAP2	TRUE	FALSE
chr4	36160642	C	G	ENST00000303965	ENSG00000047365	ARAP2	TRUE	FALSE
chr4	36160642	C	T	ENST00000303965	ENSG00000047365	ARAP2	TRUE	FALSE
chr4	36160643	T	A	ENST00000303965	ENSG00000047365	ARAP2	TRUE	FALSE
chr4	36160643	T	C	ENST00000303965	ENSG00000047365	ARAP2	TRUE	FALSE
chr4	36160643	T	G	ENST00000303965	ENSG00000047365	ARAP2	TRUE	FALSE
chr4	36161463	A	C	ENST00000303965	ENSG00000047365	ARAP2	TRUE	FALSE
chr4	36161463	A	G	ENST00000303965	ENSG00000047365	ARAP2	TRUE	FALSE
chr4	36161463	A	T	ENST00000303965	ENSG00000047365	ARAP2	TRUE	FALSE
chr4	36161464	C	A	ENST00000303965	ENSG00000047365	ARAP2	TRUE	FALSE
chr4	36161464	C	G	ENST00000303965	ENSG00000047365	ARAP2	TRUE	FALSE
chr4	36161464	C	T	ENST00000303965	ENSG00000047365	ARAP2	TRUE	FALSE
chr4	36161467	C	A	ENST00000303965	ENSG00000047365	ARAP2	TRUE	TRUE
chr4	36161476	C	A	ENST00000303965	ENSG00000047365	ARAP2	TRUE	TRUE
chr4	36161483	C	T	ENST00000303965	ENSG00000047365	ARAP2	TRUE	TRUE
chr4	36161484	C	T	ENST00000303965	ENSG00000047365	ARAP2	TRUE	TRUE
chr4	36161503	T	A	ENST00000303965	ENSG00000047365	ARAP2	TRUE	TRUE
chr4	36161512	T	A	ENST00000303965	ENSG00000047365	ARAP2	TRUE	TRUE
chr4	36161518	T	A	ENST00000303965	ENSG00000047365	ARAP2	TRUE	TRUE
chr4	36161527	T	A	ENST00000303965	ENSG00000047365	ARAP2	TRUE	TRUE
chr4	36161533	C	A	ENST00000303965	ENSG00000047365	ARAP2	TRUE	TRUE
chr4	36161535	A	C	ENST00000303965	ENSG00000047365	ARAP2	TRUE	TRUE
chr4	36161535	A	T	ENST00000303965	ENSG00000047365	ARAP2	TRUE	TRUE
chr4	36161542	T	A	ENST00000303965	ENSG00000047365	ARAP2	TRUE	TRUE
chr4	36161548	G	A	ENST00000303965	ENSG00000047365	ARAP2	TRUE	TRUE
chr4	36161551	C	A	ENST00000303965	ENSG00000047365	ARAP2	TRUE	FALSE
chr4	36161551	C	G	ENST00000303965	ENSG00000047365	ARAP2	TRUE	FALSE
chr4	36161551	C	T	ENST00000303965	ENSG00000047365	ARAP2	TRUE	FALSE
chr4	36161552	T	A	ENST00000303965	ENSG00000047365	ARAP2	TRUE	FALSE
chr4	36161552	T	C	ENST00000303965	ENSG00000047365	ARAP2	TRUE	FALSE
chr4	36161552	T	G	ENST00000303965	ENSG00000047365	ARAP2	TRUE	FALSE
chr4	36164912	A	C	ENST00000303965	ENSG00000047365	ARAP2	TRUE	FALSE
chr4	36164912	A	G	ENST00000303965	ENSG00000047365	ARAP2	TRUE	FALSE
chr4	36164912	A	T	ENST00000303965	ENSG00000047365	ARAP2	TRUE	FALSE
chr4	36164913	C	A	ENST00000303965	ENSG00000047365	ARAP2	TRUE	FALSE
chr4	36164913	C	G	ENST00000303965	ENSG00000047365	ARAP2	TRUE	FALSE
chr4	36164913	C	T	ENST00000303965	ENSG00000047365	ARAP2	TRUE	FALSE
chr4	36164914	C	A	ENST00000303965	ENSG00000047365	ARAP2	TRUE	TRUE
chr4	36164918	A	T	ENST00000303965	ENSG00000047365	ARAP2	TRUE	TRUE
chr4	36164923	T	A	ENST00000303965	ENSG00000047365	ARAP2	TRUE	TRUE
chr4	36164926	T	A	ENST00000303965	ENSG00000047365	ARAP2	TRUE	TRUE
chr4	36164927	A	T	ENST00000303965	ENSG00000047365	ARAP2	TRUE	TRUE
chr4	36164939	A	T	ENST00000303965	ENSG00000047365	ARAP2	TRUE	TRUE
chr4	36164957	C	T	ENST00000303965	ENSG00000047365	ARAP2	TRUE	TRUE
chr4	36164958	C	T	ENST00000303965	ENSG00000047365	ARAP2	TRUE	TRUE
chr4	36164977	T	A	ENST00000303965	ENSG00000047365	ARAP2	TRUE	TRUE
chr4	36164978	A	T	ENST00000303965	ENSG00000047365	ARAP2	TRUE	TRUE
chr4	36164987	A	T	ENST00000303965	ENSG00000047365	ARAP2	TRUE	TRUE
chr4	36165004	C	A	ENST00000303965	ENSG00000047365	ARAP2	TRUE	TRUE
chr4	36165011	C	T	ENST00000303965	ENSG00000047365	ARAP2	TRUE	TRUE
chr4	36165012	C	T	ENST00000303965	ENSG00000047365	ARAP2	TRUE	TRUE
chr4	36165019	T	A	ENST00000303965	ENSG00000047365	ARAP2	TRUE	TRUE
chr4	36165022	C	A	ENST00000303965	ENSG00000047365	ARAP2	TRUE	TRUE
chr4	36165031	C	A	ENST00000303965	ENSG00000047365	ARAP2	TRUE	TRUE
chr4	36165032	A	C	ENST00000303965	ENSG00000047365	ARAP2	TRUE	TRUE
chr4	36165032	A	T	ENST00000303965	ENSG00000047365	ARAP2	TRUE	TRUE
chr4	36165049	C	A	ENST00000303965	ENSG00000047365	ARAP2	TRUE	TRUE
chr4	36165057	G	C	ENST00000303965	ENSG00000047365	ARAP2	TRUE	TRUE
chr4	36165057	G	T	ENST00000303965	ENSG00000047365	ARAP2	TRUE	TRUE
chr4	36165061	G	A	ENST00000303965	ENSG00000047365	ARAP2	TRUE	TRUE
chr4	36165064	G	A	ENST00000303965	ENSG00000047365	ARAP2	TRUE	TRUE
chr4	36165073	C	A	ENST00000303965	ENSG00000047365	ARAP2	TRUE	TRUE
chr4	36165077	C	T	ENST00000303965	ENSG00000047365	ARAP2	TRUE	TRUE
chr4	36165078	C	T	ENST00000303965	ENSG00000047365	ARAP2	TRUE	TRUE
chr4	36165085	G	A	ENST00000303965	ENSG00000047365	ARAP2	TRUE	TRUE
chr4	36165088	T	A	ENST00000303965	ENSG00000047365	ARAP2	TRUE	TRUE
chr4	36165091	C	A	ENST00000303965	ENSG00000047365	ARAP2	TRUE	TRUE
chr4	36165094	T	A	ENST00000303965	ENSG00000047365	ARAP2	TRUE	TRUE
chr4	36165097	C	A	ENST00000303965	ENSG00000047365	ARAP2	TRUE	TRUE
chr4	36165103	C	A	ENST00000303965	ENSG00000047365	ARAP2	TRUE	TRUE
chr4	36165114	C	A	ENST00000303965	ENSG00000047365	ARAP2	TRUE	FALSE
chr4	36165114	C	G	ENST00000303965	ENSG00000047365	ARAP2	TRUE	FALSE
chr4	36165114	C	T	ENST00000303965	ENSG00000047365	ARAP2	TRUE	FALSE
chr4	36165115	T	A	ENST00000303965	ENSG00000047365	ARAP2	TRUE	FALSE
chr4	36165115	T	C	ENST00000303965	ENSG00000047365	ARAP2	TRUE	FALSE
chr4	36165115	T	G	ENST00000303965	ENSG00000047365	ARAP2	TRUE	FALSE
chr4	36166930	A	C	ENST00000303965	ENSG00000047365	ARAP2	TRUE	FALSE
chr4	36166930	A	G	ENST00000303965	ENSG00000047365	ARAP2	FALSE	FALSE
chr4	36166930	A	T	ENST00000303965	ENSG00000047365	ARAP2	TRUE	FALSE
chr4	36166931	C	A	ENST00000303965	ENSG00000047365	ARAP2	TRUE	FALSE
chr4	36166931	C	G	ENST00000303965	ENSG00000047365	ARAP2	TRUE	FALSE
chr4	36166931	C	T	ENST00000303965	ENSG00000047365	ARAP2	TRUE	FALSE
chr4	36166943	G	C	ENST00000303965	ENSG00000047365	ARAP2	TRUE	TRUE
chr4	36166943	G	T	ENST00000303965	ENSG00000047365	ARAP2	TRUE	TRUE
chr4	36166960	C	A	ENST00000303965	ENSG00000047365	ARAP2	TRUE	TRUE
chr4	36166969	G	A	ENST00000303965	ENSG00000047365	ARAP2	TRUE	TRUE
chr4	36166972	T	A	ENST00000303965	ENSG00000047365	ARAP2	TRUE	TRUE
chr4	36166981	G	A	ENST00000303965	ENSG00000047365	ARAP2	TRUE	TRUE
chr4	36166990	G	A	ENST00000303965	ENSG00000047365	ARAP2	TRUE	TRUE
chr4	36166993	T	A	ENST00000303965	ENSG00000047365	ARAP2	TRUE	TRUE
chr4	36167035	C	A	ENST00000303965	ENSG00000047365	ARAP2	TRUE	TRUE
chr4	36167041	T	A	ENST00000303965	ENSG00000047365	ARAP2	TRUE	TRUE
chr4	36167048	C	A	ENST00000303965	ENSG00000047365	ARAP2	TRUE	FALSE
chr4	36167048	C	G	ENST00000303965	ENSG00000047365	ARAP2	TRUE	FALSE
chr4	36167048	C	T	ENST00000303965	ENSG00000047365	ARAP2	TRUE	FALSE
chr4	36167049	T	A	ENST00000303965	ENSG00000047365	ARAP2	TRUE	FALSE
chr4	36167049	T	C	ENST00000303965	ENSG00000047365	ARAP2	TRUE	FALSE
chr4	36167049	T	G	ENST00000303965	ENSG00000047365	ARAP2	TRUE	FALSE
chr4	36177825	A	C	ENST00000303965	ENSG00000047365	ARAP2	TRUE	FALSE
chr4	36177825	A	G	ENST00000303965	ENSG00000047365	ARAP2	TRUE	FALSE
chr4	36177825	A	T	ENST00000303965	ENSG00000047365	ARAP2	TRUE	FALSE
chr4	36177826	C	A	ENST00000303965	ENSG00000047365	ARAP2	TRUE	FALSE
chr4	36177826	C	G	ENST00000303965	ENSG00000047365	ARAP2	TRUE	FALSE
chr4	36177826	C	T	ENST00000303965	ENSG00000047365	ARAP2	TRUE	FALSE
chr4	36177829	G	A	ENST00000303965	ENSG00000047365	ARAP2	TRUE	TRUE
chr4	36177832	C	A	ENST00000303965	ENSG00000047365	ARAP2	TRUE	TRUE
chr4	36177838	T	A	ENST00000303965	ENSG00000047365	ARAP2	TRUE	TRUE
chr4	36177839	G	T	ENST00000303965	ENSG00000047365	ARAP2	TRUE	TRUE
chr4	36177845	C	T	ENST00000303965	ENSG00000047365	ARAP2	TRUE	TRUE
chr4	36177846	C	T	ENST00000303965	ENSG00000047365	ARAP2	TRUE	TRUE
chr4	36177859	C	A	ENST00000303965	ENSG00000047365	ARAP2	TRUE	TRUE
chr4	36177864	A	C	ENST00000303965	ENSG00000047365	ARAP2	TRUE	TRUE
chr4	36177864	A	T	ENST00000303965	ENSG00000047365	ARAP2	TRUE	TRUE
chr4	36177880	T	A	ENST00000303965	ENSG00000047365	ARAP2	TRUE	TRUE
chr4	36177886	T	A	ENST00000303965	ENSG00000047365	ARAP2	TRUE	TRUE
chr4	36177887	A	C	ENST00000303965	ENSG00000047365	ARAP2	TRUE	TRUE
chr4	36177887	A	T	ENST00000303965	ENSG00000047365	ARAP2	TRUE	TRUE
chr4	36177895	T	A	ENST00000303965	ENSG00000047365	ARAP2	TRUE	TRUE
chr4	36177897	A	T	ENST00000303965	ENSG00000047365	ARAP2	TRUE	TRUE
chr4	36177901	C	A	ENST00000303965	ENSG00000047365	ARAP2	TRUE	TRUE
chr4	36177905	A	C	ENST00000303965	ENSG00000047365	ARAP2	TRUE	TRUE
chr4	36177905	A	T	ENST00000303965	ENSG00000047365	ARAP2	TRUE	TRUE
chr4	36177910	C	A	ENST00000303965	ENSG00000047365	ARAP2	TRUE	TRUE
chr4	36177911	A	T	ENST00000303965	ENSG00000047365	ARAP2	TRUE	TRUE
chr4	36177916	T	A	ENST00000303965	ENSG00000047365	ARAP2	TRUE	TRUE
chr4	36177919	C	A	ENST00000303965	ENSG00000047365	ARAP2	TRUE	TRUE
chr4	36177937	G	A	ENST00000303965	ENSG00000047365	ARAP2	TRUE	TRUE
chr4	36177943	G	A	ENST00000303965	ENSG00000047365	ARAP2	TRUE	TRUE
chr4	36177945	G	T	ENST00000303965	ENSG00000047365	ARAP2	TRUE	TRUE
chr4	36177958	G	A	ENST00000303965	ENSG00000047365	ARAP2	TRUE	TRUE
chr4	36177960	G	C	ENST00000303965	ENSG00000047365	ARAP2	TRUE	TRUE
chr4	36177960	G	T	ENST00000303965	ENSG00000047365	ARAP2	TRUE	TRUE
chr4	36177964	T	A	ENST00000303965	ENSG00000047365	ARAP2	TRUE	TRUE
chr4	36177975	A	C	ENST00000303965	ENSG00000047365	ARAP2	TRUE	TRUE
chr4	36177975	A	T	ENST00000303965	ENSG00000047365	ARAP2	TRUE	TRUE
chr4	36177989	C	T	ENST00000303965	ENSG00000047365	ARAP2	TRUE	TRUE
chr4	36177990	C	T	ENST00000303965	ENSG00000047365	ARAP2	TRUE	TRUE
chr4	36178000	T	A	ENST00000303965	ENSG00000047365	ARAP2	TRUE	TRUE
chr4	36178003	C	A	ENST00000303965	ENSG00000047365	ARAP2	TRUE	TRUE
chr4	36178006	C	A	ENST00000303965	ENSG00000047365	ARAP2	TRUE	FALSE
chr4	36178006	C	G	ENST00000303965	ENSG00000047365	ARAP2	TRUE	FALSE
chr4	36178006	C	T	ENST00000303965	ENSG00000047365	ARAP2	TRUE	FALSE
chr4	36178007	T	A	ENST00000303965	ENSG00000047365	ARAP2	TRUE	FALSE
chr4	36178007	T	C	ENST00000303965	ENSG00000047365	ARAP2	TRUE	FALSE
chr4	36178007	T	G	ENST00000303965	ENSG00000047365	ARAP2	TRUE	FALSE
chr4	36187449	A	C	ENST00000303965	ENSG00000047365	ARAP2	TRUE	FALSE
chr4	36187449	A	G	ENST00000303965	ENSG00000047365	ARAP2	TRUE	FALSE
chr4	36187449	A	T	ENST00000303965	ENSG00000047365	ARAP2	TRUE	FALSE
chr4	36187450	C	A	ENST00000303965	ENSG00000047365	ARAP2	TRUE	FALSE
chr4	36187450	C	G	ENST00000303965	ENSG00000047365	ARAP2	TRUE	FALSE
chr4	36187450	C	T	ENST00000303965	ENSG00000047365	ARAP2	TRUE	FALSE
chr4	36187451	C	A	ENST00000303965	ENSG00000047365	ARAP2
chr4	36187454	C	A	ENST00000303965	ENSG00000047365	ARAP2
chr4	36187457	T	A	ENST00000303965	ENSG00000047365	ARAP2
chr4	36187460	C	A	ENST00000303965	ENSG00000047365	ARAP2
chr4	36187466	T	A	ENST00000303965	ENSG00000047365	ARAP2
chr4	36187481	T	A	ENST00000303965	ENSG00000047365	ARAP2	TRUE	TRUE
chr4	36187484	G	A	ENST00000303965	ENSG00000047365	ARAP2	TRUE	TRUE
chr4	36187499	C	A	ENST00000303965	ENSG00000047365	ARAP2	TRUE	TRUE
chr4	36187505	T	A	ENST00000303965	ENSG00000047365	ARAP2	TRUE	TRUE
chr4	36187514	C	A	ENST00000303965	ENSG00000047365	ARAP2	TRUE	TRUE
chr4	36187517	G	A	ENST00000303965	ENSG00000047365	ARAP2	TRUE	TRUE
chr4	36187523	G	A	ENST00000303965	ENSG00000047365	ARAP2	TRUE	TRUE
chr4	36187531	G	C	ENST00000303965	ENSG00000047365	ARAP2	TRUE	TRUE
chr4	36187531	G	T	ENST00000303965	ENSG00000047365	ARAP2	TRUE	TRUE
chr4	36187556	C	A	ENST00000303965	ENSG00000047365	ARAP2	TRUE	TRUE
chr4	36187559	T	A	ENST00000303965	ENSG00000047365	ARAP2	TRUE	TRUE
chr4	36187561	G	T	ENST00000303965	ENSG00000047365	ARAP2	TRUE	TRUE
chr4	36187563	A	C	ENST00000303965	ENSG00000047365	ARAP2	TRUE	TRUE
chr4	36187563	A	T	ENST00000303965	ENSG00000047365	ARAP2	TRUE	TRUE
chr4	36187571	C	A	ENST00000303965	ENSG00000047365	ARAP2	TRUE	TRUE
chr4	36187572	C	A	ENST00000303965	ENSG00000047365	ARAP2	TRUE	FALSE
chr4	36187572	C	G	ENST00000303965	ENSG00000047365	ARAP2	TRUE	FALSE
chr4	36187572	C	T	ENST00000303965	ENSG00000047365	ARAP2	TRUE	FALSE
chr4	36187573	T	A	ENST00000303965	ENSG00000047365	ARAP2	TRUE	FALSE
chr4	36187573	T	C	ENST00000303965	ENSG00000047365	ARAP2	TRUE	FALSE
chr4	36187573	T	G	ENST00000303965	ENSG00000047365	ARAP2	TRUE	FALSE
chr4	36193576	A	C	ENST00000303965	ENSG00000047365	ARAP2	TRUE	FALSE
chr4	36193576	A	G	ENST00000303965	ENSG00000047365	ARAP2	TRUE	FALSE
chr4	36193576	A	T	ENST00000303965	ENSG00000047365	ARAP2	TRUE	FALSE
chr4	36193577	C	A	ENST00000303965	ENSG00000047365	ARAP2	TRUE	FALSE
chr4	36193577	C	G	ENST00000303965	ENSG00000047365	ARAP2	TRUE	FALSE
chr4	36193577	C	T	ENST00000303965	ENSG00000047365	ARAP2	TRUE	FALSE
chr4	36193580	T	A	ENST00000303965	ENSG00000047365	ARAP2	TRUE	TRUE
chr4	36193583	C	A	ENST00000303965	ENSG00000047365	ARAP2	TRUE	TRUE
chr4	36193590	G	C	ENST00000303965	ENSG00000047365	ARAP2	TRUE	TRUE
chr4	36193590	G	T	ENST00000303965	ENSG00000047365	ARAP2	TRUE	TRUE
chr4	36193593	G	C	ENST00000303965	ENSG00000047365	ARAP2	TRUE	TRUE
chr4	36193593	G	T	ENST00000303965	ENSG00000047365	ARAP2	TRUE	TRUE
chr4	36193619	T	A	ENST00000303965	ENSG00000047365	ARAP2	TRUE	TRUE
chr4	36193623	C	T	ENST00000303965	ENSG00000047365	ARAP2	TRUE	TRUE
chr4	36193624	C	T	ENST00000303965	ENSG00000047365	ARAP2	TRUE	TRUE
chr4	36193628	T	A	ENST00000303965	ENSG00000047365	ARAP2	TRUE	TRUE
chr4	36193631	T	A	ENST00000303965	ENSG00000047365	ARAP2	TRUE	TRUE
chr4	36193634	G	A	ENST00000303965	ENSG00000047365	ARAP2	TRUE	TRUE
chr4	36193646	T	A	ENST00000303965	ENSG00000047365	ARAP2	TRUE	TRUE
chr4	36193648	C	A	ENST00000303965	ENSG00000047365	ARAP2	TRUE	FALSE
chr4	36193648	C	G	ENST00000303965	ENSG00000047365	ARAP2	TRUE	FALSE
chr4	36193648	C	T	ENST00000303965	ENSG00000047365	ARAP2	TRUE	FALSE
chr4	36193649	T	A	ENST00000303965	ENSG00000047365	ARAP2	TRUE	FALSE
chr4	36193649	T	C	ENST00000303965	ENSG00000047365	ARAP2	TRUE	FALSE
chr4	36193649	T	G	ENST00000303965	ENSG00000047365	ARAP2	TRUE	FALSE
chr4	36210388	A	C	ENST00000303965	ENSG00000047365	ARAP2	TRUE	FALSE
chr4	36210388	A	G	ENST00000303965	ENSG00000047365	ARAP2	TRUE	FALSE
chr4	36210388	A	T	ENST00000303965	ENSG00000047365	ARAP2	TRUE	FALSE
chr4	36210389	C	A	ENST00000303965	ENSG00000047365	ARAP2	TRUE	FALSE
chr4	36210389	C	G	ENST00000303965	ENSG00000047365	ARAP2	TRUE	FALSE
chr4	36210389	C	T	ENST00000303965	ENSG00000047365	ARAP2	TRUE	FALSE
chr4	36210391	C	A	ENST00000303965	ENSG00000047365	ARAP2	TRUE	TRUE
chr4	36210394	G	A	ENST00000303965	ENSG00000047365	ARAP2	TRUE	TRUE
chr4	36210406	T	A	ENST00000303965	ENSG00000047365	ARAP2	TRUE	TRUE
chr4	36210413	C	T	ENST00000303965	ENSG00000047365	ARAP2	TRUE	TRUE
chr4	36210414	C	T	ENST00000303965	ENSG00000047365	ARAP2	TRUE	TRUE
chr4	36210418	C	A	ENST00000303965	ENSG00000047365	ARAP2	TRUE	TRUE
chr4	36210420	G	C	ENST00000303965	ENSG00000047365	ARAP2	TRUE	TRUE
chr4	36210420	G	T	ENST00000303965	ENSG00000047365	ARAP2	TRUE	TRUE
chr4	36210424	T	A	ENST00000303965	ENSG00000047365	ARAP2	TRUE	TRUE
chr4	36210430	T	A	ENST00000303965	ENSG00000047365	ARAP2	TRUE	TRUE
chr4	36210433	T	A	ENST00000303965	ENSG00000047365	ARAP2	TRUE	TRUE
chr4	36210445	C	A	ENST00000303965	ENSG00000047365	ARAP2	TRUE	TRUE
chr4	36210446	A	C	ENST00000303965	ENSG00000047365	ARAP2	TRUE	TRUE
chr4	36210446	A	T	ENST00000303965	ENSG00000047365	ARAP2	TRUE	TRUE
chr4	36210452	G	T	ENST00000303965	ENSG00000047365	ARAP2	TRUE	TRUE
chr4	36210458	A	C	ENST00000303965	ENSG00000047365	ARAP2	TRUE	TRUE
chr4	36210458	A	T	ENST00000303965	ENSG00000047365	ARAP2	TRUE	TRUE
chr4	36210475	G	A	ENST00000303965	ENSG00000047365	ARAP2	TRUE	TRUE
chr4	36210477	G	C	ENST00000303965	ENSG00000047365	ARAP2	TRUE	TRUE
chr4	36210477	G	T	ENST00000303965	ENSG00000047365	ARAP2	TRUE	TRUE
chr4	36210489	G	C	ENST00000303965	ENSG00000047365	ARAP2	TRUE	TRUE
chr4	36210489	G	T	ENST00000303965	ENSG00000047365	ARAP2	TRUE	TRUE
chr4	36210492	G	C	ENST00000303965	ENSG00000047365	ARAP2	TRUE	TRUE
chr4	36210492	G	T	ENST00000303965	ENSG00000047365	ARAP2	TRUE	TRUE
chr4	36210505	C	A	ENST00000303965	ENSG00000047365	ARAP2	TRUE	TRUE
chr4	36210513	G	C	ENST00000303965	ENSG00000047365	ARAP2	TRUE	TRUE
chr4	36210513	G	T	ENST00000303965	ENSG00000047365	ARAP2	TRUE	TRUE
chr4	36210519	A	C	ENST00000303965	ENSG00000047365	ARAP2	TRUE	TRUE
chr4	36210519	A	T	ENST00000303965	ENSG00000047365	ARAP2	TRUE	TRUE
chr4	36210524	A	C	ENST00000303965	ENSG00000047365	ARAP2	TRUE	TRUE
chr4	36210524	A	T	ENST00000303965	ENSG00000047365	ARAP2	TRUE	TRUE
chr4	36210549	A	T	ENST00000303965	ENSG00000047365	ARAP2	TRUE	TRUE
chr4	36210555	A	T	ENST00000303965	ENSG00000047365	ARAP2	TRUE	TRUE
chr4	36210562	T	A	ENST00000303965	ENSG00000047365	ARAP2	TRUE	TRUE
chr4	36210565	G	A	ENST00000303965	ENSG00000047365	ARAP2	TRUE	TRUE
chr4	36210577	T	A	ENST00000303965	ENSG00000047365	ARAP2	TRUE	TRUE
chr4	36210586	T	A	ENST00000303965	ENSG00000047365	ARAP2	TRUE	TRUE
chr4	36210588	G	C	ENST00000303965	ENSG00000047365	ARAP2	TRUE	TRUE
chr4	36210588	G	T	ENST00000303965	ENSG00000047365	ARAP2	TRUE	TRUE
chr4	36210595	T	A	ENST00000303965	ENSG00000047365	ARAP2	TRUE	TRUE
chr4	36210598	T	A	ENST00000303965	ENSG00000047365	ARAP2	TRUE	TRUE
chr4	36210601	T	A	ENST00000303965	ENSG00000047365	ARAP2	TRUE	TRUE
chr4	36210603	A	C	ENST00000303965	ENSG00000047365	ARAP2	TRUE	TRUE
chr4	36210603	A	T	ENST00000303965	ENSG00000047365	ARAP2	TRUE	TRUE
chr4	36210610	G	A	ENST00000303965	ENSG00000047365	ARAP2	TRUE	TRUE
chr4	36210614	G	T	ENST00000303965	ENSG00000047365	ARAP2	TRUE	TRUE
chr4	36210619	C	A	ENST00000303965	ENSG00000047365	ARAP2	TRUE	TRUE
chr4	36210622	C	A	ENST00000303965	ENSG00000047365	ARAP2	TRUE	TRUE
chr4	36210630	G	C	ENST00000303965	ENSG00000047365	ARAP2	TRUE	TRUE
chr4	36210630	G	T	ENST00000303965	ENSG00000047365	ARAP2	TRUE	TRUE
chr4	36210632	G	C	ENST00000303965	ENSG00000047365	ARAP2	TRUE	TRUE
chr4	36210632	G	T	ENST00000303965	ENSG00000047365	ARAP2	TRUE	TRUE
chr4	36210637	C	A	ENST00000303965	ENSG00000047365	ARAP2	TRUE	TRUE
chr4	36210639	G	C	ENST00000303965	ENSG00000047365	ARAP2	TRUE	TRUE
chr4	36210639	G	T	ENST00000303965	ENSG00000047365	ARAP2	TRUE	TRUE
chr4	36210643	C	A	ENST00000303965	ENSG00000047365	ARAP2	TRUE	TRUE
chr4	36210660	A	T	ENST00000303965	ENSG00000047365	ARAP2	TRUE	TRUE
chr4	36210673	T	A	ENST00000303965	ENSG00000047365	ARAP2	TRUE	TRUE
chr4	36210679	C	A	ENST00000303965	ENSG00000047365	ARAP2	TRUE	TRUE
chr4	36210682	G	A	ENST00000303965	ENSG00000047365	ARAP2	TRUE	TRUE
chr4	36210689	C	T	ENST00000303965	ENSG00000047365	ARAP2	TRUE	TRUE
chr4	36210690	C	T	ENST00000303965	ENSG00000047365	ARAP2	TRUE	TRUE
chr4	36210700	C	A	ENST00000303965	ENSG00000047365	ARAP2	TRUE	TRUE
chr4	36210706	T	A	ENST00000303965	ENSG00000047365	ARAP2	TRUE	TRUE
chr4	36210712	C	A	ENST00000303965	ENSG00000047365	ARAP2	TRUE	TRUE
chr4	36210721	T	A	ENST00000303965	ENSG00000047365	ARAP2	TRUE	TRUE
chr4	36210724	C	A	ENST00000303965	ENSG00000047365	ARAP2	TRUE	TRUE
chr4	36210727	T	A	ENST00000303965	ENSG00000047365	ARAP2	TRUE	TRUE
chr4	36210730	T	A	ENST00000303965	ENSG00000047365	ARAP2	TRUE	TRUE
chr4	36210737	G	C	ENST00000303965	ENSG00000047365	ARAP2	TRUE	TRUE
chr4	36210737	G	T	ENST00000303965	ENSG00000047365	ARAP2	TRUE	TRUE
chr4	36210744	C	A	ENST00000303965	ENSG00000047365	ARAP2	TRUE	FALSE
chr4	36210744	C	G	ENST00000303965	ENSG00000047365	ARAP2	TRUE	FALSE
chr4	36210744	C	T	ENST00000303965	ENSG00000047365	ARAP2	TRUE	FALSE
chr4	36210745	T	A	ENST00000303965	ENSG00000047365	ARAP2	TRUE	FALSE
chr4	36210745	T	C	ENST00000303965	ENSG00000047365	ARAP2	TRUE	FALSE
chr4	36210745	T	G	ENST00000303965	ENSG00000047365	ARAP2	TRUE	FALSE
chr4	36212394	A	C	ENST00000303965	ENSG00000047365	ARAP2	TRUE	FALSE
chr4	36212394	A	G	ENST00000303965	ENSG00000047365	ARAP2	FALSE	FALSE
chr4	36212394	A	T	ENST00000303965	ENSG00000047365	ARAP2	TRUE	FALSE
chr4	36212395	C	A	ENST00000303965	ENSG00000047365	ARAP2	TRUE	FALSE
chr4	36212395	C	G	ENST00000303965	ENSG00000047365	ARAP2	TRUE	FALSE
chr4	36212395	C	T	ENST00000303965	ENSG00000047365	ARAP2	TRUE	FALSE
chr4	36212399	G	C	ENST00000303965	ENSG00000047365	ARAP2	TRUE	TRUE
chr4	36212399	G	T	ENST00000303965	ENSG00000047365	ARAP2	TRUE	TRUE
chr4	36212403	T	A	ENST00000303965	ENSG00000047365	ARAP2	TRUE	TRUE
chr4	36212436	C	A	ENST00000303965	ENSG00000047365	ARAP2	TRUE	TRUE
chr4	36212442	T	A	ENST00000303965	ENSG00000047365	ARAP2	TRUE	TRUE
chr4	36212451	C	A	ENST00000303965	ENSG00000047365	ARAP2	TRUE	TRUE
chr4	36212454	C	A	ENST00000303965	ENSG00000047365	ARAP2	TRUE	TRUE
chr4	36212457	G	A	ENST00000303965	ENSG00000047365	ARAP2	TRUE	TRUE
chr4	36212462	A	T	ENST00000303965	ENSG00000047365	ARAP2	TRUE	TRUE
chr4	36212469	C	A	ENST00000303965	ENSG00000047365	ARAP2	TRUE	TRUE
chr4	36212475	T	A	ENST00000303965	ENSG00000047365	ARAP2	TRUE	TRUE
chr4	36212484	G	A	ENST00000303965	ENSG00000047365	ARAP2	TRUE	TRUE
chr4	36212487	T	A	ENST00000303965	ENSG00000047365	ARAP2	TRUE	TRUE
chr4	36212488	C	A	ENST00000303965	ENSG00000047365	ARAP2	TRUE	FALSE
chr4	36212488	C	G	ENST00000303965	ENSG00000047365	ARAP2	TRUE	FALSE
chr4	36212488	C	T	ENST00000303965	ENSG00000047365	ARAP2	TRUE	FALSE
chr4	36212489	T	A	ENST00000303965	ENSG00000047365	ARAP2	TRUE	FALSE
chr4	36212489	T	C	ENST00000303965	ENSG00000047365	ARAP2	TRUE	FALSE
chr4	36212489	T	G	ENST00000303965	ENSG00000047365	ARAP2	TRUE	FALSE
chr4	36213241	A	C	ENST00000303965	ENSG00000047365	ARAP2	TRUE	FALSE
chr4	36213241	A	G	ENST00000303965	ENSG00000047365	ARAP2	TRUE	FALSE
chr4	36213241	A	T	ENST00000303965	ENSG00000047365	ARAP2	TRUE	FALSE
chr4	36213242	C	A	ENST00000303965	ENSG00000047365	ARAP2	TRUE	FALSE
chr4	36213242	C	G	ENST00000303965	ENSG00000047365	ARAP2	TRUE	FALSE
chr4	36213242	C	T	ENST00000303965	ENSG00000047365	ARAP2	TRUE	FALSE
chr4	36213245	T	A	ENST00000303965	ENSG00000047365	ARAP2	TRUE	TRUE
chr4	36213254	C	A	ENST00000303965	ENSG00000047365	ARAP2	TRUE	TRUE
chr4	36213260	T	A	ENST00000303965	ENSG00000047365	ARAP2	TRUE	TRUE
chr4	36213263	G	A	ENST00000303965	ENSG00000047365	ARAP2	TRUE	TRUE
chr4	36213278	C	A	ENST00000303965	ENSG00000047365	ARAP2	TRUE	TRUE
chr4	36213281	C	A	ENST00000303965	ENSG00000047365	ARAP2	TRUE	TRUE
chr4	36213282	A	C	ENST00000303965	ENSG00000047365	ARAP2	TRUE	TRUE
chr4	36213282	A	T	ENST00000303965	ENSG00000047365	ARAP2	TRUE	TRUE
chr4	36213301	G	C	ENST00000303965	ENSG00000047365	ARAP2	TRUE	TRUE
chr4	36213301	G	T	ENST00000303965	ENSG00000047365	ARAP2	TRUE	TRUE
chr4	36213308	C	A	ENST00000303965	ENSG00000047365	ARAP2	TRUE	TRUE
chr4	36213311	C	A	ENST00000303965	ENSG00000047365	ARAP2	TRUE	TRUE
chr4	36213316	G	C	ENST00000303965	ENSG00000047365	ARAP2	TRUE	TRUE
chr4	36213316	G	T	ENST00000303965	ENSG00000047365	ARAP2	TRUE	TRUE
chr4	36213320	C	A	ENST00000303965	ENSG00000047365	ARAP2	TRUE	FALSE
chr4	36213320	C	G	ENST00000303965	ENSG00000047365	ARAP2	TRUE	FALSE
chr4	36213320	C	T	ENST00000303965	ENSG00000047365	ARAP2	TRUE	FALSE
chr4	36213321	T	A	ENST00000303965	ENSG00000047365	ARAP2	TRUE	FALSE
chr4	36213321	T	C	ENST00000303965	ENSG00000047365	ARAP2	TRUE	FALSE
chr4	36213321	T	G	ENST00000303965	ENSG00000047365	ARAP2	TRUE	FALSE
chr4	36214420	A	C	ENST00000303965	ENSG00000047365	ARAP2	TRUE	FALSE
chr4	36214420	A	G	ENST00000303965	ENSG00000047365	ARAP2	TRUE	FALSE
chr4	36214420	A	T	ENST00000303965	ENSG00000047365	ARAP2	TRUE	FALSE
chr4	36214421	C	A	ENST00000303965	ENSG00000047365	ARAP2	TRUE	FALSE
chr4	36214421	C	G	ENST00000303965	ENSG00000047365	ARAP2	TRUE	FALSE
chr4	36214421	C	T	ENST00000303965	ENSG00000047365	ARAP2	TRUE	FALSE
chr4	36214425	G	A	ENST00000303965	ENSG00000047365	ARAP2	TRUE	TRUE
chr4	36214426	C	T	ENST00000303965	ENSG00000047365	ARAP2	TRUE	TRUE
chr4	36214427	C	T	ENST00000303965	ENSG00000047365	ARAP2	TRUE	TRUE
chr4	36214440	T	A	ENST00000303965	ENSG00000047365	ARAP2	TRUE	TRUE
chr4	36214443	C	A	ENST00000303965	ENSG00000047365	ARAP2	TRUE	TRUE
chr4	36214448	G	C	ENST00000303965	ENSG00000047365	ARAP2	TRUE	TRUE
chr4	36214448	G	T	ENST00000303965	ENSG00000047365	ARAP2	TRUE	TRUE
chr4	36214464	T	A	ENST00000303965	ENSG00000047365	ARAP2	TRUE	TRUE
chr4	36214467	T	A	ENST00000303965	ENSG00000047365	ARAP2	TRUE	TRUE
chr4	36214470	C	A	ENST00000303965	ENSG00000047365	ARAP2	TRUE	TRUE
chr4	36214477	A	C	ENST00000303965	ENSG00000047365	ARAP2	TRUE	TRUE
chr4	36214477	A	T	ENST00000303965	ENSG00000047365	ARAP2	TRUE	TRUE
chr4	36214481	C	A	ENST00000303965	ENSG00000047365	ARAP2	TRUE	FALSE
chr4	36214481	C	G	ENST00000303965	ENSG00000047365	ARAP2	TRUE	FALSE
chr4	36214481	C	T	ENST00000303965	ENSG00000047365	ARAP2	TRUE	FALSE
chr4	36214482	T	A	ENST00000303965	ENSG00000047365	ARAP2	TRUE	FALSE
chr4	36214482	T	C	ENST00000303965	ENSG00000047365	ARAP2	TRUE	FALSE
chr4	36214482	T	G	ENST00000303965	ENSG00000047365	ARAP2	TRUE	FALSE
chr4	36228580	A	C	ENST00000303965	ENSG00000047365	ARAP2	TRUE	FALSE
chr4	36228580	A	G	ENST00000303965	ENSG00000047365	ARAP2	FALSE	FALSE
chr4	36228580	A	T	ENST00000303965	ENSG00000047365	ARAP2	TRUE	FALSE
chr4	36228581	C	A	ENST00000303965	ENSG00000047365	ARAP2	TRUE	FALSE
chr4	36228581	C	G	ENST00000303965	ENSG00000047365	ARAP2	TRUE	FALSE
chr4	36228581	C	T	ENST00000303965	ENSG00000047365	ARAP2	TRUE	FALSE
chr4	36228595	C	A	ENST00000303965	ENSG00000047365	ARAP2	TRUE	TRUE
chr4	36228598	T	A	ENST00000303965	ENSG00000047365	ARAP2	TRUE	TRUE
chr4	36228603	G	C	ENST00000303965	ENSG00000047365	ARAP2	TRUE	TRUE
chr4	36228603	G	T	ENST00000303965	ENSG00000047365	ARAP2	TRUE	TRUE
chr4	36228616	C	A	ENST00000303965	ENSG00000047365	ARAP2	TRUE	TRUE
chr4	36228628	G	A	ENST00000303965	ENSG00000047365	ARAP2	TRUE	TRUE
chr4	36228634	T	A	ENST00000303965	ENSG00000047365	ARAP2	TRUE	TRUE
chr4	36228649	G	A	ENST00000303965	ENSG00000047365	ARAP2	TRUE	TRUE
chr4	36228658	T	A	ENST00000303965	ENSG00000047365	ARAP2	TRUE	TRUE
chr4	36228660	G	C	ENST00000303965	ENSG00000047365	ARAP2	TRUE	TRUE
chr4	36228660	G	T	ENST00000303965	ENSG00000047365	ARAP2	TRUE	TRUE
chr4	36228666	A	T	ENST00000303965	ENSG00000047365	ARAP2	TRUE	TRUE
chr4	36228670	T	A	ENST00000303965	ENSG00000047365	ARAP2	TRUE	TRUE
chr4	36228682	T	A	ENST00000303965	ENSG00000047365	ARAP2	TRUE	TRUE
chr4	36228702	G	C	ENST00000303965	ENSG00000047365	ARAP2	TRUE	TRUE
chr4	36228702	G	T	ENST00000303965	ENSG00000047365	ARAP2	TRUE	TRUE
chr4	36228705	G	C	ENST00000303965	ENSG00000047365	ARAP2	TRUE	TRUE
chr4	36228705	G	T	ENST00000303965	ENSG00000047365	ARAP2	TRUE	TRUE
chr4	36228713	A	C	ENST00000303965	ENSG00000047365	ARAP2	TRUE	TRUE
chr4	36228713	A	T	ENST00000303965	ENSG00000047365	ARAP2	TRUE	TRUE
chr4	36228717	A	T	ENST00000303965	ENSG00000047365	ARAP2	TRUE	TRUE
chr4	36228736	C	A	ENST00000303965	ENSG00000047365	ARAP2	TRUE	TRUE
chr4	36228739	C	A	ENST00000303965	ENSG00000047365	ARAP2	TRUE	TRUE
chr4	36228742	G	A	ENST00000303965	ENSG00000047365	ARAP2	TRUE	TRUE
chr4	36228748	T	A	ENST00000303965	ENSG00000047365	ARAP2	TRUE	TRUE
chr4	36228768	G	C	ENST00000303965	ENSG00000047365	ARAP2	TRUE	TRUE
chr4	36228768	G	T	ENST00000303965	ENSG00000047365	ARAP2	TRUE	TRUE
chr4	36228772	C	A	ENST00000303965	ENSG00000047365	ARAP2	TRUE	TRUE
chr4	36228775	C	A	ENST00000303965	ENSG00000047365	ARAP2	TRUE	TRUE
chr4	36228777	A	C	ENST00000303965	ENSG00000047365	ARAP2	TRUE	TRUE
chr4	36228777	A	T	ENST00000303965	ENSG00000047365	ARAP2	TRUE	TRUE
chr4	36228780	A	C	ENST00000303965	ENSG00000047365	ARAP2	TRUE	TRUE
chr4	36228780	A	T	ENST00000303965	ENSG00000047365	ARAP2	TRUE	TRUE
chr4	36228793	C	A	ENST00000303965	ENSG00000047365	ARAP2	TRUE	TRUE
chr4	36228799	C	A	ENST00000303965	ENSG00000047365	ARAP2	TRUE	TRUE
chr4	36228811	C	A	ENST00000303965	ENSG00000047365	ARAP2	TRUE	TRUE
chr4	36228813	G	C	ENST00000303965	ENSG00000047365	ARAP2	TRUE	TRUE
chr4	36228813	G	T	ENST00000303965	ENSG00000047365	ARAP2	TRUE	TRUE
chr4	36228819	G	C	ENST00000303965	ENSG00000047365	ARAP2	TRUE	TRUE
chr4	36228819	G	T	ENST00000303965	ENSG00000047365	ARAP2	TRUE	TRUE
chr4	36228821	A	T	ENST00000303965	ENSG00000047365	ARAP2	TRUE	TRUE
chr4	36228839	G	T	ENST00000303965	ENSG00000047365	ARAP2	TRUE	TRUE
chr4	36228844	C	A	ENST00000303965	ENSG00000047365	ARAP2	TRUE	TRUE
chr4	36228865	T	A	ENST00000303965	ENSG00000047365	ARAP2	TRUE	TRUE
chr4	36228877	C	A	ENST00000303965	ENSG00000047365	ARAP2	TRUE	TRUE
chr4	36228885	A	T	ENST00000303965	ENSG00000047365	ARAP2	TRUE	TRUE
chr4	36228889	T	A	ENST00000303965	ENSG00000047365	ARAP2	TRUE	TRUE
chr4	36228895	T	A	ENST00000303965	ENSG00000047365	ARAP2	TRUE	TRUE
chr4	36228898	C	A	ENST00000303965	ENSG00000047365	ARAP2	TRUE	TRUE
chr4	36228904	G	A	ENST00000303965	ENSG00000047365	ARAP2	TRUE	TRUE
chr4	36228907	G	A	ENST00000303965	ENSG00000047365	ARAP2	TRUE	TRUE
chr4	36228910	C	A	ENST00000303965	ENSG00000047365	ARAP2	TRUE	TRUE
chr4	36228913	C	A	ENST00000303965	ENSG00000047365	ARAP2	TRUE	TRUE
chr4	36228934	T	A	ENST00000303965	ENSG00000047365	ARAP2	TRUE	TRUE
chr4	36228937	T	A	ENST00000303965	ENSG00000047365	ARAP2	TRUE	TRUE
chr4	36228945	A	T	ENST00000303965	ENSG00000047365	ARAP2	TRUE	TRUE
chr4	36228948	G	C	ENST00000303965	ENSG00000047365	ARAP2	TRUE	TRUE
chr4	36228948	G	T	ENST00000303965	ENSG00000047365	ARAP2	TRUE	TRUE
chr4	36228952	C	A	ENST00000303965	ENSG00000047365	ARAP2	TRUE	TRUE
chr4	36228958	T	A	ENST00000303965	ENSG00000047365	ARAP2	TRUE	TRUE
chr4	36228978	A	C	ENST00000303965	ENSG00000047365	ARAP2	TRUE	TRUE
chr4	36228978	A	T	ENST00000303965	ENSG00000047365	ARAP2	TRUE	TRUE
chr4	36228990	A	T	ENST00000303965	ENSG00000047365	ARAP2	TRUE	TRUE
chr4	36228999	A	T	ENST00000303965	ENSG00000047365	ARAP2	TRUE	TRUE
chr4	36229015	C	A	ENST00000303965	ENSG00000047365	ARAP2	TRUE	TRUE
chr4	36229018	C	A	ENST00000303965	ENSG00000047365	ARAP2	TRUE	TRUE
chr4	36229039	T	A	ENST00000303965	ENSG00000047365	ARAP2	TRUE	TRUE
chr4	36229054	T	A	ENST00000303965	ENSG00000047365	ARAP2	TRUE	TRUE
chr4	36229062	G	C	ENST00000303965	ENSG00000047365	ARAP2	TRUE	TRUE
chr4	36229062	G	T	ENST00000303965	ENSG00000047365	ARAP2	TRUE	TRUE
chr4	36229066	G	A	ENST00000303965	ENSG00000047365	ARAP2	TRUE	TRUE
chr4	36229070	A	C	ENST00000303965	ENSG00000047365	ARAP2	TRUE	TRUE
chr4	36229070	A	T	ENST00000303965	ENSG00000047365	ARAP2	TRUE	TRUE
chr4	36229075	G	A	ENST00000303965	ENSG00000047365	ARAP2	TRUE	TRUE
chr4	36229081	T	A	ENST00000303965	ENSG00000047365	ARAP2	TRUE	TRUE
chr4	36229084	C	A	ENST00000303965	ENSG00000047365	ARAP2	TRUE	TRUE
chr4	36229105	C	A	ENST00000303965	ENSG00000047365	ARAP2	TRUE	TRUE
chr4	36229114	T	A	ENST00000303965	ENSG00000047365	ARAP2	TRUE	TRUE
chr4	36229117	T	A	ENST00000303965	ENSG00000047365	ARAP2	TRUE	TRUE
chr4	36229126	C	A	ENST00000303965	ENSG00000047365	ARAP2	TRUE	TRUE
chr4	36229128	A	T	ENST00000303965	ENSG00000047365	ARAP2	TRUE	TRUE
chr4	36229132	G	A	ENST00000303965	ENSG00000047365	ARAP2	TRUE	TRUE
chr4	36229150	G	A	ENST00000303965	ENSG00000047365	ARAP2	TRUE	TRUE
chr4	36229174	C	A	ENST00000303965	ENSG00000047365	ARAP2	TRUE	TRUE
chr4	36229178	G	T	ENST00000303965	ENSG00000047365	ARAP2	TRUE	TRUE
chr4	36229189	G	A	ENST00000303965	ENSG00000047365	ARAP2	TRUE	TRUE
chr4	36229208	G	C	ENST00000303965	ENSG00000047365	ARAP2	TRUE	TRUE
chr4	36229208	G	T	ENST00000303965	ENSG00000047365	ARAP2	TRUE	TRUE
chr4	36229216	T	A	ENST00000303965	ENSG00000047365	ARAP2	TRUE	TRUE
chr4	36229218	G	C	ENST00000303965	ENSG00000047365	ARAP2	TRUE	TRUE
chr4	36229218	G	T	ENST00000303965	ENSG00000047365	ARAP2	TRUE	TRUE
chr4	36229234	T	A	ENST00000303965	ENSG00000047365	ARAP2	TRUE	TRUE
chr4	36229237	T	A	ENST00000303965	ENSG00000047365	ARAP2	TRUE	TRUE
chr4	36229243	T	A	ENST00000303965	ENSG00000047365	ARAP2	TRUE	TRUE
chr4	36229256	A	C	ENST00000303965	ENSG00000047365	ARAP2	TRUE	TRUE
chr4	36229256	A	T	ENST00000303965	ENSG00000047365	ARAP2	TRUE	TRUE
chr4	36229273	G	A	ENST00000303965	ENSG00000047365	ARAP2	TRUE	TRUE
chr4	36229279	T	A	ENST00000303965	ENSG00000047365	ARAP2	TRUE	TRUE
chr4	36229281	G	C	ENST00000303965	ENSG00000047365	ARAP2	TRUE	TRUE
chr4	36229281	G	T	ENST00000303965	ENSG00000047365	ARAP2	TRUE	TRUE
chr4	36229284	A	T	ENST00000303965	ENSG00000047365	ARAP2	TRUE	TRUE
chr4	36229294	G	A	ENST00000303965	ENSG00000047365	ARAP2	TRUE	TRUE
chr4	36229296	A	C	ENST00000303965	ENSG00000047365	ARAP2	TRUE	TRUE
chr4	36229296	A	T	ENST00000303965	ENSG00000047365	ARAP2	TRUE	TRUE
chr4	36229300	G	A	ENST00000303965	ENSG00000047365	ARAP2	TRUE	TRUE
chr4	36229303	T	A	ENST00000303965	ENSG00000047365	ARAP2	TRUE	TRUE
chr4	36229332	G	C	ENST00000303965	ENSG00000047365	ARAP2	TRUE	TRUE
chr4	36229332	G	T	ENST00000303965	ENSG00000047365	ARAP2	TRUE	TRUE
chr4	36229339	C	A	ENST00000303965	ENSG00000047365	ARAP2	TRUE	TRUE
chr4	36229345	T	A	ENST00000303965	ENSG00000047365	ARAP2	TRUE	TRUE
chr4	36229348	G	A	ENST00000303965	ENSG00000047365	ARAP2	TRUE	TRUE
chr4	36229373	A	T	ENST00000303965	ENSG00000047365	ARAP2	TRUE	TRUE
chr4	36229381	T	A	ENST00000303965	ENSG00000047365	ARAP2	TRUE	TRUE
chr4	36229402	C	A	ENST00000303965	ENSG00000047365	ARAP2	TRUE	TRUE
chr4	36229413	A	C	ENST00000303965	ENSG00000047365	ARAP2	TRUE	TRUE
chr4	36229413	A	T	ENST00000303965	ENSG00000047365	ARAP2	TRUE	TRUE
chr4	36229418	A	C	ENST00000303965	ENSG00000047365	ARAP2	TRUE	FALSE
chr4	36229418	A	T	ENST00000303965	ENSG00000047365	ARAP2	TRUE	FALSE
chr4	36229423	G	A	ENST00000303965	ENSG00000047365	ARAP2	TRUE	FALSE
chr4	36229426	C	A	ENST00000303965	ENSG00000047365	ARAP2	TRUE	FALSE
chr4	36229428	A	T	ENST00000303965	ENSG00000047365	ARAP2	TRUE	FALSE
chr4	36229453	T	A	ENST00000303965	ENSG00000047365	ARAP2	FALSE	FALSE
chr4	36229471	C	A	ENST00000303965	ENSG00000047365	ARAP2	FALSE	FALSE
chr4	36229479	G	C	ENST00000303965	ENSG00000047365	ARAP2	FALSE	FALSE
chr4	36229479	G	T	ENST00000303965	ENSG00000047365	ARAP2	FALSE	FALSE
chr4	36229646	C	A	ENST00000303965	ENSG00000047365	ARAP2	TRUE	FALSE
chr4	36229646	C	G	ENST00000303965	ENSG00000047365	ARAP2	TRUE	FALSE
chr4	36229646	C	T	ENST00000303965	ENSG00000047365	ARAP2	TRUE	FALSE
chr4	36229647	T	A	ENST00000303965	ENSG00000047365	ARAP2	TRUE	FALSE
chr4	36229647	T	C	ENST00000303965	ENSG00000047365	ARAP2	TRUE	FALSE
chr4	36229647	T	G	ENST00000303965	ENSG00000047365	ARAP2	TRUE	FALSE
chr4	36244177	G	A	ENST00000303965	ENSG00000047365	ARAP2	FALSE	FALSE
chr4	36244177	G	C	ENST00000303965	ENSG00000047365	ARAP2	FALSE	FALSE
chr4	36244177	G	T	ENST00000303965	ENSG00000047365	ARAP2	FALSE	FALSE
chr4	36244178	C	A	ENST00000303965	ENSG00000047365	ARAP2	TRUE	FALSE
chr4	36244178	C	G	ENST00000303965	ENSG00000047365	ARAP2	TRUE	FALSE
chr4	36244178	C	T	ENST00000303965	ENSG00000047365	ARAP2	TRUE	FALSE
chr4	36281768	G	T	ENST00000639862	ENSG00000197057	DTHD1	FALSE	FALSE
chr4	36281773	C	A	ENST00000639862	ENSG00000197057	DTHD1	FALSE	FALSE
chr4	36281773	C	G	ENST00000639862	ENSG00000197057	DTHD1	FALSE	FALSE
chr4	36281781	C	A	ENST00000639862	ENSG00000197057	DTHD1	FALSE	FALSE
chr4	36281781	C	G	ENST00000639862	ENSG00000197057	DTHD1	FALSE	FALSE
chr4	36281786	A	T	ENST00000639862	ENSG00000197057	DTHD1	FALSE	FALSE
chr4	36281795	C	T	ENST00000639862	ENSG00000197057	DTHD1	FALSE	FALSE
chr4	36281802	T	A	ENST00000639862	ENSG00000197057	DTHD1	FALSE	FALSE
chr4	36281804	A	T	ENST00000639862	ENSG00000197057	DTHD1	FALSE	FALSE
chr4	36281807	C	T	ENST00000639862	ENSG00000197057	DTHD1	FALSE	FALSE
chr4	36281814	G	A	ENST00000639862	ENSG00000197057	DTHD1		FALSE
chr4	36281815	G	A	ENST00000639862	ENSG00000197057	DTHD1		FALSE
chr4	36281816	A	T	ENST00000639862	ENSG00000197057	DTHD1		FALSE
chr4	36281819	C	T	ENST00000639862	ENSG00000197057	DTHD1		FALSE
chr4	36281825	C	T	ENST00000639862	ENSG00000197057	DTHD1		FALSE
chr4	36281834	A	T	ENST00000639862	ENSG00000197057	DTHD1
chr4	36281837	C	T	ENST00000639862	ENSG00000197057	DTHD1
chr4	36281847	T	A	ENST00000639862	ENSG00000197057	DTHD1
chr4	36281863	T	A	ENST00000639862	ENSG00000197057	DTHD1
chr4	36281864	G	T	ENST00000639862	ENSG00000197057	DTHD1
chr4	36281886	G	A	ENST00000639862	ENSG00000197057	DTHD1
chr4	36281887	G	A	ENST00000639862	ENSG00000197057	DTHD1
chr4	36281912	C	T	ENST00000639862	ENSG00000197057	DTHD1
chr4	36281915	G	T	ENST00000639862	ENSG00000197057	DTHD1
chr4	36281936	C	T	ENST00000639862	ENSG00000197057	DTHD1
chr4	36281945	G	T	ENST00000639862	ENSG00000197057	DTHD1
chr4	36281955	C	A	ENST00000639862	ENSG00000197057	DTHD1
chr4	36281955	C	G	ENST00000639862	ENSG00000197057	DTHD1
chr4	36281977	C	A	ENST00000639862	ENSG00000197057	DTHD1	TRUE	TRUE
chr4	36281978	C	T	ENST00000639862	ENSG00000197057	DTHD1	TRUE	TRUE
chr4	36281981	C	T	ENST00000639862	ENSG00000197057	DTHD1	TRUE	TRUE
chr4	36282002	A	T	ENST00000639862	ENSG00000197057	DTHD1	TRUE	TRUE
chr4	36282005	G	T	ENST00000639862	ENSG00000197057	DTHD1	TRUE	TRUE
chr4	36282011	C	T	ENST00000639862	ENSG00000197057	DTHD1	TRUE	TRUE
chr4	36282016	T	A	ENST00000639862	ENSG00000197057	DTHD1	TRUE	TRUE
chr4	36282021	C	A	ENST00000639862	ENSG00000197057	DTHD1	TRUE	TRUE
chr4	36282023	A	T	ENST00000639862	ENSG00000197057	DTHD1	TRUE	TRUE
chr4	36282026	A	T	ENST00000639862	ENSG00000197057	DTHD1	TRUE	TRUE
chr4	36282029	G	T	ENST00000639862	ENSG00000197057	DTHD1	TRUE	TRUE
chr4	36282030	G	A	ENST00000639862	ENSG00000197057	DTHD1	TRUE	FALSE
chr4	36282030	G	C	ENST00000639862	ENSG00000197057	DTHD1	TRUE	FALSE
chr4	36282030	G	T	ENST00000639862	ENSG00000197057	DTHD1	TRUE	FALSE
chr4	36282031	C	A	ENST00000639862	ENSG00000197057	DTHD1	FALSE	FALSE
chr4	36282031	C	G	ENST00000639862	ENSG00000197057	DTHD1	FALSE	FALSE
chr4	36282031	C	T	ENST00000639862	ENSG00000197057	DTHD1	FALSE	FALSE
chr4	36283974	A	C	ENST00000639862	ENSG00000197057	DTHD1	FALSE	FALSE
chr4	36283974	A	G	ENST00000639862	ENSG00000197057	DTHD1	FALSE	FALSE
chr4	36283974	A	T	ENST00000639862	ENSG00000197057	DTHD1	FALSE	FALSE
chr4	36283975	G	A	ENST00000639862	ENSG00000197057	DTHD1	FALSE	FALSE
chr4	36283975	G	C	ENST00000639862	ENSG00000197057	DTHD1	FALSE	FALSE
chr4	36283975	G	T	ENST00000639862	ENSG00000197057	DTHD1	FALSE	FALSE
chr4	36283998	C	A	ENST00000639862	ENSG00000197057	DTHD1	TRUE	TRUE
chr4	36284005	A	T	ENST00000639862	ENSG00000197057	DTHD1	TRUE	TRUE
chr4	36284014	G	T	ENST00000639862	ENSG00000197057	DTHD1	TRUE	TRUE
chr4	36284021	T	A	ENST00000639862	ENSG00000197057	DTHD1	TRUE	TRUE
chr4	36284044	A	T	ENST00000639862	ENSG00000197057	DTHD1	TRUE	TRUE
chr4	36284047	A	T	ENST00000639862	ENSG00000197057	DTHD1	TRUE	TRUE
chr4	36284050	G	T	ENST00000639862	ENSG00000197057	DTHD1	TRUE	TRUE
chr4	36284053	G	T	ENST00000639862	ENSG00000197057	DTHD1	TRUE	TRUE
chr4	36284056	A	T	ENST00000639862	ENSG00000197057	DTHD1	TRUE	TRUE
chr4	36284059	G	T	ENST00000639862	ENSG00000197057	DTHD1	TRUE	TRUE
chr4	36284067	T	A	ENST00000639862	ENSG00000197057	DTHD1	TRUE	TRUE
chr4	36284072	T	A	ENST00000639862	ENSG00000197057	DTHD1	TRUE	TRUE
chr4	36284072	T	G	ENST00000639862	ENSG00000197057	DTHD1	TRUE	TRUE
chr4	36284076	C	A	ENST00000639862	ENSG00000197057	DTHD1	TRUE	TRUE
chr4	36284089	G	T	ENST00000639862	ENSG00000197057	DTHD1	TRUE	TRUE
chr4	36284094	T	A	ENST00000639862	ENSG00000197057	DTHD1	TRUE	TRUE
chr4	36284101	C	T	ENST00000639862	ENSG00000197057	DTHD1	TRUE	TRUE
chr4	36284104	C	T	ENST00000639862	ENSG00000197057	DTHD1	TRUE	TRUE
chr4	36284122	C	T	ENST00000639862	ENSG00000197057	DTHD1	TRUE	TRUE
chr4	36284131	A	T	ENST00000639862	ENSG00000197057	DTHD1	TRUE	TRUE
chr4	36284152	A	T	ENST00000639862	ENSG00000197057	DTHD1	TRUE	TRUE
chr4	36284158	G	T	ENST00000639862	ENSG00000197057	DTHD1	TRUE	TRUE
chr4	36284173	G	T	ENST00000639862	ENSG00000197057	DTHD1	TRUE	TRUE
chr4	36284200	G	T	ENST00000639862	ENSG00000197057	DTHD1	TRUE	TRUE
chr4	36284203	G	T	ENST00000639862	ENSG00000197057	DTHD1	TRUE	TRUE
chr4	36284206	G	T	ENST00000639862	ENSG00000197057	DTHD1	TRUE	TRUE
chr4	36284217	C	A	ENST00000639862	ENSG00000197057	DTHD1	TRUE	TRUE
chr4	36284217	C	G	ENST00000639862	ENSG00000197057	DTHD1	TRUE	TRUE
chr4	36284224	C	T	ENST00000639862	ENSG00000197057	DTHD1	TRUE	TRUE
chr4	36284230	C	T	ENST00000639862	ENSG00000197057	DTHD1	TRUE	TRUE
chr4	36284234	T	A	ENST00000639862	ENSG00000197057	DTHD1	TRUE	TRUE
chr4	36284234	T	G	ENST00000639862	ENSG00000197057	DTHD1	TRUE	TRUE
chr4	36284236	G	T	ENST00000639862	ENSG00000197057	DTHD1	TRUE	TRUE
chr4	36284239	A	T	ENST00000639862	ENSG00000197057	DTHD1	TRUE	TRUE
chr4	36284245	A	T	ENST00000639862	ENSG00000197057	DTHD1	TRUE	TRUE
chr4	36284261	C	A	ENST00000639862	ENSG00000197057	DTHD1	TRUE	TRUE
chr4	36284261	C	G	ENST00000639862	ENSG00000197057	DTHD1	TRUE	TRUE
chr4	36284267	T	A	ENST00000639862	ENSG00000197057	DTHD1	TRUE	TRUE
chr4	36284267	T	G	ENST00000639862	ENSG00000197057	DTHD1	TRUE	TRUE
chr4	36284272	G	T	ENST00000639862	ENSG00000197057	DTHD1	TRUE	TRUE
chr4	36284275	A	T	ENST00000639862	ENSG00000197057	DTHD1	TRUE	TRUE
chr4	36284278	G	T	ENST00000639862	ENSG00000197057	DTHD1	TRUE	TRUE
chr4	36284291	C	A	ENST00000639862	ENSG00000197057	DTHD1	TRUE	TRUE
chr4	36284291	C	G	ENST00000639862	ENSG00000197057	DTHD1	TRUE	TRUE
chr4	36284299	G	T	ENST00000639862	ENSG00000197057	DTHD1	TRUE	TRUE
chr4	36284314	C	T	ENST00000639862	ENSG00000197057	DTHD1	TRUE	TRUE
chr4	36284317	G	T	ENST00000639862	ENSG00000197057	DTHD1	TRUE	TRUE
chr4	36284320	G	T	ENST00000639862	ENSG00000197057	DTHD1	TRUE	TRUE
chr4	36284324	C	A	ENST00000639862	ENSG00000197057	DTHD1	TRUE	TRUE
chr4	36284324	C	G	ENST00000639862	ENSG00000197057	DTHD1	TRUE	TRUE
chr4	36284326	C	T	ENST00000639862	ENSG00000197057	DTHD1	TRUE	TRUE
chr4	36284332	A	T	ENST00000639862	ENSG00000197057	DTHD1	TRUE	TRUE
chr4	36284353	G	T	ENST00000639862	ENSG00000197057	DTHD1	TRUE	TRUE
chr4	36284359	G	T	ENST00000639862	ENSG00000197057	DTHD1	TRUE	TRUE
chr4	36284368	A	T	ENST00000639862	ENSG00000197057	DTHD1	TRUE	TRUE
chr4	36284371	C	T	ENST00000639862	ENSG00000197057	DTHD1	TRUE	TRUE
chr4	36284377	G	T	ENST00000639862	ENSG00000197057	DTHD1	TRUE	TRUE
chr4	36284392	G	T	ENST00000639862	ENSG00000197057	DTHD1	TRUE	TRUE
chr4	36284413	G	T	ENST00000639862	ENSG00000197057	DTHD1	TRUE	TRUE
chr4	36284416	G	T	ENST00000639862	ENSG00000197057	DTHD1	TRUE	TRUE
chr4	36284434	C	T	ENST00000639862	ENSG00000197057	DTHD1	TRUE	TRUE
chr4	36284443	G	T	ENST00000639862	ENSG00000197057	DTHD1	TRUE	TRUE
chr4	36284449	G	T	ENST00000639862	ENSG00000197057	DTHD1	TRUE	TRUE
chr4	36284455	C	T	ENST00000639862	ENSG00000197057	DTHD1	TRUE	TRUE
chr4	36284458	G	T	ENST00000639862	ENSG00000197057	DTHD1	TRUE	TRUE
chr4	36284465	C	A	ENST00000639862	ENSG00000197057	DTHD1	TRUE	TRUE
chr4	36284465	C	G	ENST00000639862	ENSG00000197057	DTHD1	TRUE	TRUE
chr4	36284467	G	T	ENST00000639862	ENSG00000197057	DTHD1	TRUE	TRUE
chr4	36284476	A	T	ENST00000639862	ENSG00000197057	DTHD1	TRUE	TRUE
chr4	36284479	G	T	ENST00000639862	ENSG00000197057	DTHD1	TRUE	TRUE
chr4	36284482	G	T	ENST00000639862	ENSG00000197057	DTHD1	TRUE	TRUE
chr4	36284498	C	A	ENST00000639862	ENSG00000197057	DTHD1	TRUE	TRUE
chr4	36284498	C	G	ENST00000639862	ENSG00000197057	DTHD1	TRUE	TRUE
chr4	36284508	T	A	ENST00000639862	ENSG00000197057	DTHD1	TRUE	TRUE
chr4	36284518	A	T	ENST00000639862	ENSG00000197057	DTHD1	TRUE	TRUE
chr4	36284521	A	T	ENST00000639862	ENSG00000197057	DTHD1	TRUE	TRUE
chr4	36284526	T	A	ENST00000639862	ENSG00000197057	DTHD1	TRUE	TRUE
chr4	36284526	T	G	ENST00000639862	ENSG00000197057	DTHD1
chr4	36284552	C	A	ENST00000639862	ENSG00000197057	DTHD1	TRUE	TRUE
chr4	36284552	C	G	ENST00000639862	ENSG00000197057	DTHD1	TRUE	TRUE
chr4	36284554	G	T	ENST00000639862	ENSG00000197057	DTHD1	TRUE	TRUE
chr4	36284563	A	T	ENST00000639862	ENSG00000197057	DTHD1	TRUE	TRUE
chr4	36284569	A	T	ENST00000639862	ENSG00000197057	DTHD1	TRUE	TRUE
chr4	36284584	G	T	ENST00000639862	ENSG00000197057	DTHD1	TRUE	TRUE
chr4	36284587	A	T	ENST00000639862	ENSG00000197057	DTHD1	TRUE	TRUE
chr4	36284590	G	T	ENST00000639862	ENSG00000197057	DTHD1	TRUE	TRUE
chr4	36284592	G	A	ENST00000639862	ENSG00000197057	DTHD1	FALSE	FALSE
chr4	36284592	G	C	ENST00000639862	ENSG00000197057	DTHD1	FALSE	FALSE
chr4	36284592	G	T	ENST00000639862	ENSG00000197057	DTHD1	FALSE	FALSE
chr4	36284593	T	A	ENST00000639862	ENSG00000197057	DTHD1	FALSE	FALSE
chr4	36284593	T	C	ENST00000639862	ENSG00000197057	DTHD1	FALSE	FALSE
chr4	36284593	T	G	ENST00000639862	ENSG00000197057	DTHD1	FALSE	FALSE
chr4	36290371	A	C	ENST00000639862	ENSG00000197057	DTHD1	TRUE	FALSE
chr4	36290371	A	G	ENST00000639862	ENSG00000197057	DTHD1	TRUE	FALSE
chr4	36290371	A	T	ENST00000639862	ENSG00000197057	DTHD1	TRUE	FALSE
chr4	36290372	G	A	ENST00000639862	ENSG00000197057	DTHD1	TRUE	FALSE
chr4	36290372	G	C	ENST00000639862	ENSG00000197057	DTHD1	TRUE	FALSE
chr4	36290372	G	T	ENST00000639862	ENSG00000197057	DTHD1	TRUE	FALSE
chr4	36290376	T	A	ENST00000639862	ENSG00000197057	DTHD1	TRUE	TRUE
chr4	36290376	T	G	ENST00000639862	ENSG00000197057	DTHD1	TRUE	TRUE
chr4	36290407	C	T	ENST00000639862	ENSG00000197057	DTHD1	TRUE	TRUE
chr4	36290418	T	A	ENST00000639862	ENSG00000197057	DTHD1	TRUE	TRUE
chr4	36290421	T	A	ENST00000639862	ENSG00000197057	DTHD1	TRUE	TRUE
chr4	36290421	T	G	ENST00000639862	ENSG00000197057	DTHD1	TRUE	TRUE
chr4	36290435	C	A	ENST00000639862	ENSG00000197057	DTHD1	TRUE	TRUE
chr4	36290435	C	G	ENST00000639862	ENSG00000197057	DTHD1	TRUE	TRUE
chr4	36290439	T	A	ENST00000639862	ENSG00000197057	DTHD1	TRUE	TRUE
chr4	36290439	T	G	ENST00000639862	ENSG00000197057	DTHD1	TRUE	TRUE
chr4	36290446	C	T	ENST00000639862	ENSG00000197057	DTHD1	TRUE	TRUE
chr4	36290449	C	T	ENST00000639862	ENSG00000197057	DTHD1	TRUE	TRUE
chr4	36290455	G	T	ENST00000639862	ENSG00000197057	DTHD1	TRUE	TRUE
chr4	36290460	C	A	ENST00000639862	ENSG00000197057	DTHD1	TRUE	TRUE
chr4	36290486	T	A	ENST00000639862	ENSG00000197057	DTHD1	TRUE	TRUE
chr4	36290486	T	G	ENST00000639862	ENSG00000197057	DTHD1	TRUE	TRUE
chr4	36290503	G	T	ENST00000639862	ENSG00000197057	DTHD1	TRUE	TRUE
chr4	36290506	G	T	ENST00000639862	ENSG00000197057	DTHD1	TRUE	TRUE
chr4	36290510	T	A	ENST00000639862	ENSG00000197057	DTHD1	TRUE	TRUE
chr4	36290510	T	G	ENST00000639862	ENSG00000197057	DTHD1	TRUE	TRUE
chr4	36290533	G	T	ENST00000639862	ENSG00000197057	DTHD1	TRUE	TRUE
chr4	36290538	C	A	ENST00000639862	ENSG00000197057	DTHD1	TRUE	TRUE
chr4	36290540	C	A	ENST00000639862	ENSG00000197057	DTHD1	TRUE	TRUE
chr4	36290540	C	G	ENST00000639862	ENSG00000197057	DTHD1	TRUE	TRUE
chr4	36290545	A	T	ENST00000639862	ENSG00000197057	DTHD1	TRUE	TRUE
chr4	36290548	G	T	ENST00000639862	ENSG00000197057	DTHD1	TRUE	TRUE
chr4	36290551	A	T	ENST00000639862	ENSG00000197057	DTHD1	TRUE	TRUE
chr4	36290554	A	T	ENST00000639862	ENSG00000197057	DTHD1	TRUE	TRUE
chr4	36290601	C	A	ENST00000639862	ENSG00000197057	DTHD1	TRUE	TRUE
chr4	36290601	C	G	ENST00000639862	ENSG00000197057	DTHD1	TRUE	TRUE
chr4	36290602	A	T	ENST00000639862	ENSG00000197057	DTHD1	TRUE	TRUE
chr4	36290605	G	T	ENST00000639862	ENSG00000197057	DTHD1	TRUE	TRUE
chr4	36290613	C	A	ENST00000639862	ENSG00000197057	DTHD1	TRUE	TRUE
chr4	36290613	C	G	ENST00000639862	ENSG00000197057	DTHD1	TRUE	TRUE
chr4	36290614	A	T	ENST00000639862	ENSG00000197057	DTHD1	TRUE	TRUE
chr4	36290629	A	T	ENST00000639862	ENSG00000197057	DTHD1	TRUE	TRUE
chr4	36290637	T	A	ENST00000639862	ENSG00000197057	DTHD1	TRUE	TRUE
chr4	36290650	C	T	ENST00000639862	ENSG00000197057	DTHD1	TRUE	TRUE
chr4	36290654	C	A	ENST00000639862	ENSG00000197057	DTHD1	TRUE	TRUE
chr4	36290654	C	G	ENST00000639862	ENSG00000197057	DTHD1	TRUE	TRUE
chr4	36290661	C	A	ENST00000639862	ENSG00000197057	DTHD1	TRUE	TRUE
chr4	36290661	C	G	ENST00000639862	ENSG00000197057	DTHD1	TRUE	TRUE
chr4	36290675	C	A	ENST00000639862	ENSG00000197057	DTHD1	TRUE	TRUE
chr4	36290675	C	G	ENST00000639862	ENSG00000197057	DTHD1	TRUE	TRUE
chr4	36290680	G	T	ENST00000639862	ENSG00000197057	DTHD1	TRUE	TRUE
chr4	36290683	G	T	ENST00000639862	ENSG00000197057	DTHD1	TRUE	TRUE
chr4	36290689	A	T	ENST00000639862	ENSG00000197057	DTHD1	TRUE	TRUE
chr4	36290692	G	T	ENST00000639862	ENSG00000197057	DTHD1	TRUE	TRUE
chr4	36290700	T	A	ENST00000639862	ENSG00000197057	DTHD1	TRUE	TRUE
chr4	36290700	T	G	ENST00000639862	ENSG00000197057	DTHD1	TRUE	TRUE
chr4	36290701	A	T	ENST00000639862	ENSG00000197057	DTHD1	TRUE	TRUE
chr4	36290704	G	A	ENST00000639862	ENSG00000197057	DTHD1	FALSE	FALSE
chr4	36290704	G	C	ENST00000639862	ENSG00000197057	DTHD1	FALSE	FALSE
chr4	36290704	G	T	ENST00000639862	ENSG00000197057	DTHD1	FALSE	FALSE
chr4	36290705	T	A	ENST00000639862	ENSG00000197057	DTHD1	FALSE	FALSE
chr4	36290705	T	C	ENST00000639862	ENSG00000197057	DTHD1	FALSE	FALSE
chr4	36290705	T	G	ENST00000639862	ENSG00000197057	DTHD1	FALSE	FALSE
chr4	36293524	A	C	ENST00000639862	ENSG00000197057	DTHD1	FALSE	FALSE
chr4	36293524	A	G	ENST00000639862	ENSG00000197057	DTHD1	FALSE	FALSE
chr4	36293524	A	T	ENST00000639862	ENSG00000197057	DTHD1	FALSE	FALSE
chr4	36293525	G	A	ENST00000639862	ENSG00000197057	DTHD1	FALSE	FALSE
chr4	36293525	G	C	ENST00000639862	ENSG00000197057	DTHD1	FALSE	FALSE
chr4	36293525	G	T	ENST00000639862	ENSG00000197057	DTHD1	FALSE	FALSE
chr4	36293534	T	A	ENST00000639862	ENSG00000197057	DTHD1	TRUE	TRUE
chr4	36293539	C	A	ENST00000639862	ENSG00000197057	DTHD1	TRUE	TRUE
chr4	36293539	C	G	ENST00000639862	ENSG00000197057	DTHD1	TRUE	TRUE
chr4	36293544	A	T	ENST00000639862	ENSG00000197057	DTHD1	TRUE	TRUE
chr4	36293552	C	A	ENST00000639862	ENSG00000197057	DTHD1	TRUE	TRUE
chr4	36293552	C	G	ENST00000639862	ENSG00000197057	DTHD1	TRUE	TRUE
chr4	36293553	A	T	ENST00000639862	ENSG00000197057	DTHD1	TRUE	TRUE
chr4	36293557	T	A	ENST00000639862	ENSG00000197057	DTHD1	TRUE	TRUE
chr4	36293582	T	A	ENST00000639862	ENSG00000197057	DTHD1	TRUE	TRUE
chr4	36293584	T	A	ENST00000639862	ENSG00000197057	DTHD1	TRUE	TRUE
chr4	36293584	T	G	ENST00000639862	ENSG00000197057	DTHD1	TRUE	TRUE
chr4	36293586	A	T	ENST00000639862	ENSG00000197057	DTHD1	TRUE	TRUE
chr4	36293589	A	T	ENST00000639862	ENSG00000197057	DTHD1	TRUE	TRUE
chr4	36293592	G	T	ENST00000639862	ENSG00000197057	DTHD1	TRUE	TRUE
chr4	36293596	C	A	ENST00000639862	ENSG00000197057	DTHD1	TRUE	TRUE
chr4	36293610	A	T	ENST00000639862	ENSG00000197057	DTHD1	TRUE	TRUE
chr4	36293613	A	T	ENST00000639862	ENSG00000197057	DTHD1	TRUE	TRUE
chr4	36293628	A	T	ENST00000639862	ENSG00000197057	DTHD1	TRUE	TRUE
chr4	36293632	C	A	ENST00000639862	ENSG00000197057	DTHD1	TRUE	TRUE
chr4	36293632	C	G	ENST00000639862	ENSG00000197057	DTHD1	TRUE	TRUE
chr4	36293646	C	T	ENST00000639862	ENSG00000197057	DTHD1	TRUE	TRUE
chr4	36293656	T	A	ENST00000639862	ENSG00000197057	DTHD1	TRUE	TRUE
chr4	36293656	T	G	ENST00000639862	ENSG00000197057	DTHD1	TRUE	TRUE
chr4	36293663	C	A	ENST00000639862	ENSG00000197057	DTHD1	TRUE	TRUE
chr4	36293663	C	G	ENST00000639862	ENSG00000197057	DTHD1	TRUE	TRUE
chr4	36293670	G	T	ENST00000639862	ENSG00000197057	DTHD1	TRUE	TRUE
chr4	36293697	C	T	ENST00000639862	ENSG00000197057	DTHD1	TRUE	TRUE
chr4	36293701	T	A	ENST00000639862	ENSG00000197057	DTHD1	TRUE	TRUE
chr4	36293701	T	G	ENST00000639862	ENSG00000197057	DTHD1	TRUE	TRUE
chr4	36293703	A	T	ENST00000639862	ENSG00000197057	DTHD1	TRUE	TRUE
chr4	36293706	G	A	ENST00000639862	ENSG00000197057	DTHD1	TRUE	FALSE
chr4	36293706	G	C	ENST00000639862	ENSG00000197057	DTHD1	TRUE	FALSE
chr4	36293706	G	T	ENST00000639862	ENSG00000197057	DTHD1	TRUE	FALSE
chr4	36293707	T	A	ENST00000639862	ENSG00000197057	DTHD1	TRUE	FALSE
chr4	36293707	T	C	ENST00000639862	ENSG00000197057	DTHD1	TRUE	FALSE
chr4	36293707	T	G	ENST00000639862	ENSG00000197057	DTHD1	TRUE	FALSE
chr4	36294793	A	C	ENST00000639862	ENSG00000197057	DTHD1	TRUE	FALSE
chr4	36294793	A	G	ENST00000639862	ENSG00000197057	DTHD1	TRUE	FALSE
chr4	36294793	A	T	ENST00000639862	ENSG00000197057	DTHD1	TRUE	FALSE
chr4	36294794	G	A	ENST00000639862	ENSG00000197057	DTHD1	TRUE	FALSE
chr4	36294794	G	C	ENST00000639862	ENSG00000197057	DTHD1	TRUE	FALSE
chr4	36294794	G	T	ENST00000639862	ENSG00000197057	DTHD1	TRUE	FALSE
chr4	36294798	C	T	ENST00000639862	ENSG00000197057	DTHD1	TRUE	TRUE
chr4	36294829	T	A	ENST00000639862	ENSG00000197057	DTHD1	TRUE	TRUE
chr4	36294829	T	G	ENST00000639862	ENSG00000197057	DTHD1	TRUE	TRUE
chr4	36294831	A	T	ENST00000639862	ENSG00000197057	DTHD1	TRUE	TRUE
chr4	36294837	C	T	ENST00000639862	ENSG00000197057	DTHD1	TRUE	TRUE
chr4	36294840	C	T	ENST00000639862	ENSG00000197057	DTHD1	TRUE	TRUE
chr4	36294854	C	A	ENST00000639862	ENSG00000197057	DTHD1	TRUE	TRUE
chr4	36294854	C	G	ENST00000639862	ENSG00000197057	DTHD1	TRUE	TRUE
chr4	36294856	C	A	ENST00000639862	ENSG00000197057	DTHD1	TRUE	TRUE
chr4	36294856	C	G	ENST00000639862	ENSG00000197057	DTHD1	TRUE	TRUE
chr4	36294861	C	T	ENST00000639862	ENSG00000197057	DTHD1	TRUE	TRUE
chr4	36294888	C	T	ENST00000639862	ENSG00000197057	DTHD1	TRUE	TRUE
chr4	36294898	C	A	ENST00000639862	ENSG00000197057	DTHD1	TRUE	TRUE
chr4	36294898	C	G	ENST00000639862	ENSG00000197057	DTHD1	TRUE	TRUE
chr4	36294905	T	A	ENST00000639862	ENSG00000197057	DTHD1	TRUE	TRUE
chr4	36294905	T	G	ENST00000639862	ENSG00000197057	DTHD1	TRUE	TRUE
chr4	36294912	C	T	ENST00000639862	ENSG00000197057	DTHD1	TRUE	TRUE
chr4	36294915	A	T	ENST00000639862	ENSG00000197057	DTHD1	TRUE	TRUE
chr4	36294928	T	A	ENST00000639862	ENSG00000197057	DTHD1	TRUE	TRUE
chr4	36294934	T	A	ENST00000639862	ENSG00000197057	DTHD1	TRUE	TRUE
chr4	36294934	T	G	ENST00000639862	ENSG00000197057	DTHD1	TRUE	TRUE
chr4	36294941	T	A	ENST00000639862	ENSG00000197057	DTHD1	TRUE	TRUE
chr4	36294950	C	A	ENST00000639862	ENSG00000197057	DTHD1	TRUE	TRUE
chr4	36294950	C	G	ENST00000639862	ENSG00000197057	DTHD1	TRUE	TRUE
chr4	36294957	A	T	ENST00000639862	ENSG00000197057	DTHD1	TRUE	TRUE
chr4	36294975	G	T	ENST00000639862	ENSG00000197057	DTHD1	TRUE	TRUE
chr4	36294987	A	T	ENST00000639862	ENSG00000197057	DTHD1	TRUE	TRUE
chr4	36294990	A	T	ENST00000639862	ENSG00000197057	DTHD1	TRUE	TRUE
chr4	36294993	A	T	ENST00000639862	ENSG00000197057	DTHD1	TRUE	TRUE
chr4	36295027	C	A	ENST00000639862	ENSG00000197057	DTHD1	TRUE	TRUE
chr4	36295031	T	A	ENST00000639862	ENSG00000197057	DTHD1	TRUE	TRUE
chr4	36295031	T	G	ENST00000639862	ENSG00000197057	DTHD1	TRUE	TRUE
chr4	36295040	G	A	ENST00000639862	ENSG00000197057	DTHD1	TRUE	FALSE
chr4	36295040	G	C	ENST00000639862	ENSG00000197057	DTHD1	TRUE	FALSE
chr4	36295040	G	T	ENST00000639862	ENSG00000197057	DTHD1	TRUE	FALSE
chr4	36295041	T	A	ENST00000639862	ENSG00000197057	DTHD1	TRUE	FALSE
chr4	36295041	T	C	ENST00000639862	ENSG00000197057	DTHD1	TRUE	FALSE
chr4	36295041	T	G	ENST00000639862	ENSG00000197057	DTHD1	TRUE	FALSE
chr4	36306189	A	C	ENST00000639862	ENSG00000197057	DTHD1	FALSE	FALSE
chr4	36306189	A	G	ENST00000639862	ENSG00000197057	DTHD1	FALSE	FALSE
chr4	36306189	A	T	ENST00000639862	ENSG00000197057	DTHD1	FALSE	FALSE
chr4	36306190	G	A	ENST00000639862	ENSG00000197057	DTHD1	FALSE	FALSE
chr4	36306190	G	C	ENST00000639862	ENSG00000197057	DTHD1	FALSE	FALSE
chr4	36306190	G	T	ENST00000639862	ENSG00000197057	DTHD1	FALSE	FALSE
chr4	36306195	A	T	ENST00000639862	ENSG00000197057	DTHD1	TRUE	TRUE
chr4	36306210	A	T	ENST00000639862	ENSG00000197057	DTHD1	TRUE	TRUE
chr4	36306213	A	T	ENST00000639862	ENSG00000197057	DTHD1	TRUE	TRUE
chr4	36306222	A	T	ENST00000639862	ENSG00000197057	DTHD1	TRUE	TRUE
chr4	36306234	G	T	ENST00000639862	ENSG00000197057	DTHD1	TRUE	TRUE
chr4	36306239	T	A	ENST00000639862	ENSG00000197057	DTHD1	TRUE	TRUE
chr4	36306241	T	A	ENST00000639862	ENSG00000197057	DTHD1	TRUE	TRUE
chr4	36306243	A	T	ENST00000639862	ENSG00000197057	DTHD1	TRUE	TRUE
chr4	36306247	T	A	ENST00000639862	ENSG00000197057	DTHD1	TRUE	TRUE
chr4	36306247	T	G	ENST00000639862	ENSG00000197057	DTHD1	TRUE	TRUE
chr4	36306252	G	T	ENST00000639862	ENSG00000197057	DTHD1	TRUE	TRUE
chr4	36306258	A	T	ENST00000639862	ENSG00000197057	DTHD1	TRUE	TRUE
chr4	36306264	C	T	ENST00000639862	ENSG00000197057	DTHD1	TRUE	TRUE
chr4	36306277	G	A	ENST00000639862	ENSG00000197057	DTHD1	TRUE	TRUE
chr4	36306278	G	A	ENST00000639862	ENSG00000197057	DTHD1	TRUE	TRUE
chr4	36306281	T	A	ENST00000639862	ENSG00000197057	DTHD1	TRUE	TRUE
chr4	36306300	A	T	ENST00000639862	ENSG00000197057	DTHD1	TRUE	TRUE
chr4	36306309	C	T	ENST00000639862	ENSG00000197057	DTHD1	TRUE	TRUE
chr4	36306319	T	A	ENST00000639862	ENSG00000197057	DTHD1	TRUE	TRUE
chr4	36306325	C	A	ENST00000639862	ENSG00000197057	DTHD1	TRUE	TRUE
chr4	36306325	C	G	ENST00000639862	ENSG00000197057	DTHD1	TRUE	TRUE
chr4	36306330	G	T	ENST00000639862	ENSG00000197057	DTHD1	TRUE	TRUE
chr4	36306334	T	A	ENST00000639862	ENSG00000197057	DTHD1	TRUE	TRUE
chr4	36306338	T	A	ENST00000639862	ENSG00000197057	DTHD1	TRUE	TRUE
chr4	36306338	T	G	ENST00000639862	ENSG00000197057	DTHD1	TRUE	TRUE
chr4	36306339	G	T	ENST00000639862	ENSG00000197057	DTHD1	TRUE	TRUE
chr4	36306346	T	A	ENST00000639862	ENSG00000197057	DTHD1	TRUE	TRUE
chr4	36306348	G	T	ENST00000639862	ENSG00000197057	DTHD1	TRUE	TRUE
chr4	36306353	G	A	ENST00000639862	ENSG00000197057	DTHD1	FALSE	FALSE
chr4	36306353	G	C	ENST00000639862	ENSG00000197057	DTHD1	FALSE	FALSE
chr4	36306353	G	T	ENST00000639862	ENSG00000197057	DTHD1	FALSE	FALSE
chr4	36306354	T	A	ENST00000639862	ENSG00000197057	DTHD1	FALSE	FALSE
chr4	36306354	T	C	ENST00000639862	ENSG00000197057	DTHD1	FALSE	FALSE
chr4	36306354	T	G	ENST00000639862	ENSG00000197057	DTHD1	FALSE	FALSE
chr4	36308202	A	C	ENST00000639862	ENSG00000197057	DTHD1	TRUE	FALSE
chr4	36308202	A	G	ENST00000639862	ENSG00000197057	DTHD1	TRUE	FALSE
chr4	36308202	A	T	ENST00000639862	ENSG00000197057	DTHD1	TRUE	FALSE
chr4	36308203	G	A	ENST00000639862	ENSG00000197057	DTHD1	TRUE	FALSE
chr4	36308203	G	C	ENST00000639862	ENSG00000197057	DTHD1	TRUE	FALSE
chr4	36308203	G	T	ENST00000639862	ENSG00000197057	DTHD1	TRUE	FALSE
chr4	36308248	T	A	ENST00000639862	ENSG00000197057	DTHD1	TRUE	TRUE
chr4	36308262	A	T	ENST00000639862	ENSG00000197057	DTHD1	TRUE	TRUE
chr4	36308269	T	A	ENST00000639862	ENSG00000197057	DTHD1	TRUE	TRUE
chr4	36308269	T	G	ENST00000639862	ENSG00000197057	DTHD1	TRUE	TRUE
chr4	36308271	G	T	ENST00000639862	ENSG00000197057	DTHD1	TRUE	TRUE
chr4	36308274	G	T	ENST00000639862	ENSG00000197057	DTHD1	TRUE	TRUE
chr4	36308300	C	A	ENST00000639862	ENSG00000197057	DTHD1	TRUE	TRUE
chr4	36308316	C	T	ENST00000639862	ENSG00000197057	DTHD1	TRUE	TRUE
chr4	36308319	A	T	ENST00000639862	ENSG00000197057	DTHD1	TRUE	TRUE
chr4	36308334	A	T	ENST00000639862	ENSG00000197057	DTHD1	TRUE	TRUE
chr4	36308347	T	A	ENST00000639862	ENSG00000197057	DTHD1	TRUE	TRUE
chr4	36308347	T	G	ENST00000639862	ENSG00000197057	DTHD1	TRUE	TRUE
chr4	36308361	A	T	ENST00000639862	ENSG00000197057	DTHD1	TRUE	TRUE
chr4	36308368	T	A	ENST00000639862	ENSG00000197057	DTHD1	TRUE	TRUE
chr4	36308368	T	G	ENST00000639862	ENSG00000197057	DTHD1	TRUE	TRUE
chr4	36308373	C	T	ENST00000639862	ENSG00000197057	DTHD1	TRUE	TRUE
chr4	36308382	A	T	ENST00000639862	ENSG00000197057	DTHD1	TRUE	TRUE
chr4	36308395	T	A	ENST00000639862	ENSG00000197057	DTHD1	TRUE	TRUE
chr4	36308397	G	T	ENST00000639862	ENSG00000197057	DTHD1	TRUE	TRUE
chr4	36308406	G	T	ENST00000639862	ENSG00000197057	DTHD1	TRUE	TRUE
chr4	36308409	G	T	ENST00000639862	ENSG00000197057	DTHD1	TRUE	TRUE
chr4	36308418	G	T	ENST00000639862	ENSG00000197057	DTHD1	TRUE	TRUE
chr4	36308436	C	T	ENST00000639862	ENSG00000197057	DTHD1	TRUE	TRUE
chr4	36308442	C	T	ENST00000639862	ENSG00000197057	DTHD1	TRUE	TRUE
chr4	36308445	G	T	ENST00000639862	ENSG00000197057	DTHD1	TRUE	TRUE
chr4	36308448	G	T	ENST00000639862	ENSG00000197057	DTHD1	TRUE	TRUE
chr4	36308451	G	T	ENST00000639862	ENSG00000197057	DTHD1	TRUE	TRUE
chr4	36308454	C	T	ENST00000639862	ENSG00000197057	DTHD1	TRUE	TRUE
chr4	36308464	T	A	ENST00000639862	ENSG00000197057	DTHD1	TRUE	TRUE
chr4	36308464	T	G	ENST00000639862	ENSG00000197057	DTHD1	TRUE	TRUE
chr4	36308466	A	T	ENST00000639862	ENSG00000197057	DTHD1	TRUE	TRUE
chr4	36308475	G	T	ENST00000639862	ENSG00000197057	DTHD1	TRUE	TRUE
chr4	36308491	C	A	ENST00000639862	ENSG00000197057	DTHD1	TRUE	TRUE
chr4	36308491	C	G	ENST00000639862	ENSG00000197057	DTHD1	TRUE	TRUE
chr4	36308494	G	A	ENST00000639862	ENSG00000197057	DTHD1	TRUE	FALSE
chr4	36308494	G	C	ENST00000639862	ENSG00000197057	DTHD1	TRUE	FALSE
chr4	36308494	G	T	ENST00000639862	ENSG00000197057	DTHD1	TRUE	FALSE
chr4	36308495	T	A	ENST00000639862	ENSG00000197057	DTHD1	TRUE	FALSE
chr4	36308495	T	C	ENST00000639862	ENSG00000197057	DTHD1	FALSE	FALSE
chr4	36308495	T	G	ENST00000639862	ENSG00000197057	DTHD1	TRUE	FALSE
chr4	36316240	A	C	ENST00000639862	ENSG00000197057	DTHD1	TRUE	FALSE
chr4	36316240	A	G	ENST00000639862	ENSG00000197057	DTHD1	TRUE	FALSE
chr4	36316240	A	T	ENST00000639862	ENSG00000197057	DTHD1	TRUE	FALSE
chr4	36316241	G	A	ENST00000639862	ENSG00000197057	DTHD1	TRUE	FALSE
chr4	36316241	G	C	ENST00000639862	ENSG00000197057	DTHD1	TRUE	FALSE
chr4	36316241	G	T	ENST00000639862	ENSG00000197057	DTHD1	TRUE	FALSE
chr4	36316250	A	T	ENST00000639862	ENSG00000197057	DTHD1	TRUE	TRUE
chr4	36316258	T	A	ENST00000639862	ENSG00000197057	DTHD1	TRUE	TRUE
chr4	36316258	T	G	ENST00000639862	ENSG00000197057	DTHD1	TRUE	TRUE
chr4	36316259	G	T	ENST00000639862	ENSG00000197057	DTHD1	TRUE	TRUE
chr4	36316262	A	T	ENST00000639862	ENSG00000197057	DTHD1	TRUE	TRUE
chr4	36316270	C	A	ENST00000639862	ENSG00000197057	DTHD1	TRUE	TRUE
chr4	36316270	C	G	ENST00000639862	ENSG00000197057	DTHD1	TRUE	TRUE
chr4	36316287	T	A	ENST00000639862	ENSG00000197057	DTHD1	TRUE	TRUE
chr4	36316289	C	T	ENST00000639862	ENSG00000197057	DTHD1	TRUE	TRUE
chr4	36316292	A	T	ENST00000639862	ENSG00000197057	DTHD1	TRUE	TRUE
chr4	36316295	A	T	ENST00000639862	ENSG00000197057	DTHD1	TRUE	TRUE
chr4	36316307	G	T	ENST00000639862	ENSG00000197057	DTHD1	TRUE	TRUE
chr4	36316313	C	T	ENST00000639862	ENSG00000197057	DTHD1	TRUE	TRUE
chr4	36316319	A	T	ENST00000639862	ENSG00000197057	DTHD1	TRUE	TRUE
chr4	36316322	G	T	ENST00000639862	ENSG00000197057	DTHD1	TRUE	TRUE
chr4	36316331	G	T	ENST00000639862	ENSG00000197057	DTHD1	TRUE	TRUE
chr4	36316337	G	T	ENST00000639862	ENSG00000197057	DTHD1	TRUE	TRUE
chr4	36316345	T	A	ENST00000639862	ENSG00000197057	DTHD1	TRUE	TRUE
chr4	36316345	T	G	ENST00000639862	ENSG00000197057	DTHD1	TRUE	TRUE
chr4	36316351	C	A	ENST00000639862	ENSG00000197057	DTHD1	TRUE	TRUE
chr4	36316360	C	A	ENST00000639862	ENSG00000197057	DTHD1	TRUE	TRUE
chr4	36316360	C	G	ENST00000639862	ENSG00000197057	DTHD1	TRUE	TRUE
chr4	36316361	A	T	ENST00000639862	ENSG00000197057	DTHD1	TRUE	TRUE
chr4	36316381	T	A	ENST00000639862	ENSG00000197057	DTHD1	TRUE	TRUE
chr4	36316381	T	G	ENST00000639862	ENSG00000197057	DTHD1	TRUE	TRUE
chr4	36316382	A	T	ENST00000639862	ENSG00000197057	DTHD1	TRUE	TRUE
chr4	36316391	A	T	ENST00000639862	ENSG00000197057	DTHD1	TRUE	TRUE
chr4	36316394	G	T	ENST00000639862	ENSG00000197057	DTHD1	TRUE	TRUE
chr4	36316397	A	T	ENST00000639862	ENSG00000197057	DTHD1	TRUE	TRUE
chr4	36316413	T	A	ENST00000639862	ENSG00000197057	DTHD1	TRUE	TRUE
chr4	36316418	C	T	ENST00000639862	ENSG00000197057	DTHD1	TRUE	TRUE
chr4	36316436	G	T	ENST00000639862	ENSG00000197057	DTHD1	TRUE	TRUE
chr4	36316448	C	T	ENST00000639862	ENSG00000197057	DTHD1	TRUE	TRUE
chr4	36316452	T	A	ENST00000639862	ENSG00000197057	DTHD1	TRUE	TRUE
chr4	36316462	C	A	ENST00000639862	ENSG00000197057	DTHD1	TRUE	TRUE
chr4	36316463	A	T	ENST00000639862	ENSG00000197057	DTHD1	TRUE	TRUE
chr4	36316467	T	A	ENST00000639862	ENSG00000197057	DTHD1	TRUE	TRUE
chr4	36316467	T	G	ENST00000639862	ENSG00000197057	DTHD1	TRUE	TRUE
chr4	36316473	T	A	ENST00000639862	ENSG00000197057	DTHD1	TRUE	TRUE
chr4	36316475	A	T	ENST00000639862	ENSG00000197057	DTHD1	TRUE	TRUE
chr4	36316479	T	A	ENST00000639862	ENSG00000197057	DTHD1	TRUE	TRUE
chr4	36316484	A	T	ENST00000639862	ENSG00000197057	DTHD1	TRUE	TRUE
chr4	36316487	G	A	ENST00000639862	ENSG00000197057	DTHD1	TRUE	FALSE
chr4	36316487	G	C	ENST00000639862	ENSG00000197057	DTHD1	TRUE	FALSE
chr4	36316487	G	T	ENST00000639862	ENSG00000197057	DTHD1	TRUE	FALSE
chr4	36316488	T	A	ENST00000639862	ENSG00000197057	DTHD1	TRUE	FALSE
chr4	36316488	T	C	ENST00000639862	ENSG00000197057	DTHD1	FALSE	FALSE
chr4	36316488	T	G	ENST00000639862	ENSG00000197057	DTHD1	TRUE	FALSE
chr4	36339110	A	C	ENST00000639862	ENSG00000197057	DTHD1	TRUE	FALSE
chr4	36339110	A	G	ENST00000639862	ENSG00000197057	DTHD1	TRUE	FALSE
chr4	36339110	A	T	ENST00000639862	ENSG00000197057	DTHD1	TRUE	FALSE
chr4	36339111	G	A	ENST00000639862	ENSG00000197057	DTHD1	TRUE	FALSE
chr4	36339111	G	C	ENST00000639862	ENSG00000197057	DTHD1	TRUE	FALSE
chr4	36339111	G	T	ENST00000639862	ENSG00000197057	DTHD1	TRUE	FALSE
chr4	36339115	A	T	ENST00000639862	ENSG00000197057	DTHD1	TRUE	TRUE
chr4	36339118	A	T	ENST00000639862	ENSG00000197057	DTHD1	TRUE	TRUE
chr4	36339122	T	A	ENST00000639862	ENSG00000197057	DTHD1	FALSE	FALSE
chr4	36339122	T	G	ENST00000639862	ENSG00000197057	DTHD1	FALSE	FALSE
chr4	36339136	C	T	ENST00000639862	ENSG00000197057	DTHD1	FALSE	FALSE
chr4	36339145	A	T	ENST00000639862	ENSG00000197057	DTHD1	FALSE	FALSE
chr4	36339148	A	T	ENST00000639862	ENSG00000197057	DTHD1	FALSE	FALSE
chr4	36339157	A	T	ENST00000639862	ENSG00000197057	DTHD1	FALSE	FALSE
chr4	36339169	G	T	ENST00000639862	ENSG00000197057	DTHD1	FALSE	FALSE
chr4	36339170	G	A	ENST00000639862	ENSG00000197057	DTHD1	TRUE	FALSE
chr4	36339170	G	C	ENST00000639862	ENSG00000197057	DTHD1	TRUE	FALSE
chr4	36339170	G	T	ENST00000639862	ENSG00000197057	DTHD1	TRUE	FALSE
chr4	36339171	T	A	ENST00000639862	ENSG00000197057	DTHD1	TRUE	FALSE
chr4	36339171	T	C	ENST00000639862	ENSG00000197057	DTHD1	TRUE	FALSE
chr4	36339171	T	G	ENST00000639862	ENSG00000197057	DTHD1	TRUE	FALSE
chr4	36343500	A	C	ENST00000639862	ENSG00000197057	DTHD1	TRUE	FALSE
chr4	36343500	A	G	ENST00000639862	ENSG00000197057	DTHD1	TRUE	FALSE
chr4	36343500	A	T	ENST00000639862	ENSG00000197057	DTHD1	TRUE	FALSE
chr4	36343501	G	A	ENST00000639862	ENSG00000197057	DTHD1	TRUE	FALSE
chr4	36343501	G	C	ENST00000639862	ENSG00000197057	DTHD1	TRUE	FALSE
chr4	36343501	G	T	ENST00000639862	ENSG00000197057	DTHD1	TRUE	FALSE
chr4	36343511	G	A	ENST00000639862	ENSG00000197057	DTHD1	FALSE	FALSE
chr4	36343512	G	A	ENST00000639862	ENSG00000197057	DTHD1	FALSE	FALSE
chr4	36343520	T	A	ENST00000639862	ENSG00000197057	DTHD1	FALSE	FALSE
chr4	36343529	G	A	ENST00000639862	ENSG00000197057	DTHD1	FALSE	FALSE
chr4	36343530	G	A	ENST00000639862	ENSG00000197057	DTHD1	FALSE	FALSE
chr4	36343537	G	T	ENST00000639862	ENSG00000197057	DTHD1	FALSE	FALSE
chr4	36343540	G	T	ENST00000639862	ENSG00000197057	DTHD1	FALSE	FALSE
chr4	36343547	C	A	ENST00000639862	ENSG00000197057	DTHD1	FALSE	FALSE
chr4	36343547	C	G	ENST00000639862	ENSG00000197057	DTHD1	FALSE	FALSE
chr4	36343549	G	T	ENST00000639862	ENSG00000197057	DTHD1	FALSE	FALSE
chr4	36343552	G	T	ENST00000639862	ENSG00000197057	DTHD1	FALSE	FALSE
chr4	36343561	G	T	ENST00000639862	ENSG00000197057	DTHD1	FALSE	FALSE
chr4	36343574	C	A	ENST00000639862	ENSG00000197057	DTHD1	FALSE	FALSE
chr4	36343574	C	G	ENST00000639862	ENSG00000197057	DTHD1	FALSE	FALSE
chr4	36343603	C	T	ENST00000639862	ENSG00000197057	DTHD1	FALSE	FALSE
chr4	36343612	A	T	ENST00000639862	ENSG00000197057	DTHD1	FALSE	FALSE
chr4	36343618	A	T	ENST00000639862	ENSG00000197057	DTHD1	FALSE	FALSE
chr4	36343639	G	T	ENST00000639862	ENSG00000197057	DTHD1	FALSE	FALSE
chr4	36343642	C	T	ENST00000639862	ENSG00000197057	DTHD1	FALSE	FALSE
chr4	36343651	G	T	ENST00000639862	ENSG00000197057	DTHD1	FALSE	FALSE
chr4	36343662	C	A	ENST00000639862	ENSG00000197057	DTHD1	FALSE	FALSE
chr4	36343667	G	A	ENST00000639862	ENSG00000197057	DTHD1	FALSE	FALSE
chr4	36343668	G	A	ENST00000639862	ENSG00000197057	DTHD1	FALSE	FALSE
chr4	36343669	A	T	ENST00000639862	ENSG00000197057	DTHD1	FALSE	FALSE
chr4	36343672	A	T	ENST00000639862	ENSG00000197057	DTHD1	FALSE	FALSE
chr4	36343676	C	A	ENST00000639862	ENSG00000197057	DTHD1	FALSE	FALSE
chr4	36343696	A	T	ENST00000639862	ENSG00000197057	DTHD1	FALSE	FALSE
chr4	36343714	C	T	ENST00000639862	ENSG00000197057	DTHD1	FALSE	FALSE
chr4	36343726	A	T	ENST00000639862	ENSG00000197057	DTHD1	FALSE	FALSE
chr4	36343750	G	T	ENST00000639862	ENSG00000197057	DTHD1	FALSE	FALSE
chr4	36343753	G	T	ENST00000639862	ENSG00000197057	DTHD1	FALSE	FALSE
chr4	36343759	A	T	ENST00000639862	ENSG00000197057	DTHD1	FALSE	FALSE
chr4	36343765	A	T	ENST00000639862	ENSG00000197057	DTHD1	FALSE	FALSE
chr4	36343769	G	A	ENST00000639862	ENSG00000197057	DTHD1	FALSE	FALSE
chr4	36343770	G	A	ENST00000639862	ENSG00000197057	DTHD1	FALSE	FALSE
chr4	36343771	G	T	ENST00000639862	ENSG00000197057	DTHD1	FALSE	FALSE
chr4	36343777	A	T	ENST00000639862	ENSG00000197057	DTHD1	FALSE	FALSE
chr4	36343789	G	T	ENST00000639862	ENSG00000197057	DTHD1	FALSE	FALSE
chr4	36343795	C	T	ENST00000639862	ENSG00000197057	DTHD1	FALSE	FALSE
chr4	36343798	C	T	ENST00000639862	ENSG00000197057	DTHD1	FALSE	FALSE
chr4	36343803	T	A	ENST00000639862	ENSG00000197057	DTHD1	FALSE	FALSE
chr4	36343819	G	T	ENST00000639862	ENSG00000197057	DTHD1	FALSE	FALSE
chr4	37245072	G	A	ENST00000309447	ENSG00000174145	NWD2	FALSE	FALSE
chr4	37245073	G	A	ENST00000309447	ENSG00000174145	NWD2	FALSE	FALSE
chr4	37245092	A	T	ENST00000309447	ENSG00000174145	NWD2	FALSE	FALSE
chr4	37245103	T	A	ENST00000309447	ENSG00000174145	NWD2	FALSE	FALSE
chr4	37245107	C	T	ENST00000309447	ENSG00000174145	NWD2	FALSE	FALSE
chr4	37245215	G	T	ENST00000309447	ENSG00000174145	NWD2	TRUE	TRUE
chr4	37245219	G	A	ENST00000309447	ENSG00000174145	NWD2	TRUE	FALSE
chr4	37245219	G	C	ENST00000309447	ENSG00000174145	NWD2	TRUE	FALSE
chr4	37245219	G	T	ENST00000309447	ENSG00000174145	NWD2	TRUE	FALSE
chr4	37245220	T	A	ENST00000309447	ENSG00000174145	NWD2	TRUE	FALSE
chr4	37245220	T	C	ENST00000309447	ENSG00000174145	NWD2	FALSE	FALSE
chr4	37245220	T	G	ENST00000309447	ENSG00000174145	NWD2	TRUE	FALSE
chr4	37325934	A	C	ENST00000309447	ENSG00000174145	NWD2	TRUE	FALSE
chr4	37325934	A	G	ENST00000309447	ENSG00000174145	NWD2	TRUE	FALSE
chr4	37325934	A	T	ENST00000309447	ENSG00000174145	NWD2	TRUE	FALSE
chr4	37325935	G	A	ENST00000309447	ENSG00000174145	NWD2	TRUE	FALSE
chr4	37325935	G	C	ENST00000309447	ENSG00000174145	NWD2	TRUE	FALSE
chr4	37325935	G	T	ENST00000309447	ENSG00000174145	NWD2	TRUE	FALSE
chr4	37325941	G	T	ENST00000309447	ENSG00000174145	NWD2	TRUE	TRUE
chr4	37325947	G	T	ENST00000309447	ENSG00000174145	NWD2	TRUE	TRUE
chr4	37325950	A	T	ENST00000309447	ENSG00000174145	NWD2	TRUE	TRUE
chr4	37325953	C	T	ENST00000309447	ENSG00000174145	NWD2	TRUE	TRUE
chr4	37325962	A	T	ENST00000309447	ENSG00000174145	NWD2	TRUE	TRUE
chr4	37325965	G	T	ENST00000309447	ENSG00000174145	NWD2	TRUE	TRUE
chr4	37325976	T	A	ENST00000309447	ENSG00000174145	NWD2	TRUE	TRUE
chr4	37325976	T	G	ENST00000309447	ENSG00000174145	NWD2	TRUE	TRUE
chr4	37325980	A	T	ENST00000309447	ENSG00000174145	NWD2	TRUE	TRUE
chr4	37325986	A	T	ENST00000309447	ENSG00000174145	NWD2	TRUE	TRUE
chr4	37325989	G	T	ENST00000309447	ENSG00000174145	NWD2	TRUE	TRUE
chr4	37325997	C	A	ENST00000309447	ENSG00000174145	NWD2	TRUE	TRUE
chr4	37325998	A	T	ENST00000309447	ENSG00000174145	NWD2	TRUE	TRUE
chr4	37326001	G	T	ENST00000309447	ENSG00000174145	NWD2	TRUE	TRUE
chr4	37326009	T	A	ENST00000309447	ENSG00000174145	NWD2	TRUE	TRUE
chr4	37326009	T	G	ENST00000309447	ENSG00000174145	NWD2	TRUE	TRUE
chr4	37326010	G	T	ENST00000309447	ENSG00000174145	NWD2	TRUE	TRUE
chr4	37326014	T	A	ENST00000309447	ENSG00000174145	NWD2	TRUE	TRUE
chr4	37326016	G	T	ENST00000309447	ENSG00000174145	NWD2	TRUE	TRUE
chr4	37326022	C	T	ENST00000309447	ENSG00000174145	NWD2	TRUE	TRUE
chr4	37326025	G	A	ENST00000309447	ENSG00000174145	NWD2	TRUE	FALSE
chr4	37326025	G	C	ENST00000309447	ENSG00000174145	NWD2	TRUE	FALSE
chr4	37326025	G	T	ENST00000309447	ENSG00000174145	NWD2	TRUE	FALSE
chr4	37326026	T	A	ENST00000309447	ENSG00000174145	NWD2	TRUE	FALSE
chr4	37326026	T	C	ENST00000309447	ENSG00000174145	NWD2	FALSE	FALSE
chr4	37326026	T	G	ENST00000309447	ENSG00000174145	NWD2	TRUE	FALSE
chr4	37356364	A	C	ENST00000309447	ENSG00000174145	NWD2	TRUE	FALSE
chr4	37356364	A	G	ENST00000309447	ENSG00000174145	NWD2	TRUE	FALSE
chr4	37356364	A	T	ENST00000309447	ENSG00000174145	NWD2	TRUE	FALSE
chr4	37356365	G	A	ENST00000309447	ENSG00000174145	NWD2	TRUE	FALSE
chr4	37356365	G	C	ENST00000309447	ENSG00000174145	NWD2	TRUE	FALSE
chr4	37356365	G	T	ENST00000309447	ENSG00000174145	NWD2	TRUE	FALSE
chr4	37356380	C	A	ENST00000309447	ENSG00000174145	NWD2	TRUE	TRUE
chr4	37356380	C	G	ENST00000309447	ENSG00000174145	NWD2	TRUE	TRUE
chr4	37356382	G	A	ENST00000309447	ENSG00000174145	NWD2	TRUE	TRUE
chr4	37356383	G	A	ENST00000309447	ENSG00000174145	NWD2	TRUE	TRUE
chr4	37356384	G	T	ENST00000309447	ENSG00000174145	NWD2	TRUE	TRUE
chr4	37356390	G	T	ENST00000309447	ENSG00000174145	NWD2	TRUE	TRUE
chr4	37356393	G	T	ENST00000309447	ENSG00000174145	NWD2	TRUE	TRUE
chr4	37356399	G	T	ENST00000309447	ENSG00000174145	NWD2	TRUE	TRUE
chr4	37356403	G	A	ENST00000309447	ENSG00000174145	NWD2	TRUE	TRUE
chr4	37356404	G	A	ENST00000309447	ENSG00000174145	NWD2	TRUE	TRUE
chr4	37356414	G	T	ENST00000309447	ENSG00000174145	NWD2	TRUE	TRUE
chr4	37356420	C	T	ENST00000309447	ENSG00000174145	NWD2	TRUE	TRUE
chr4	37356423	A	T	ENST00000309447	ENSG00000174145	NWD2	TRUE	TRUE
chr4	37356435	A	T	ENST00000309447	ENSG00000174145	NWD2	TRUE	TRUE
chr4	37356444	G	T	ENST00000309447	ENSG00000174145	NWD2	TRUE	TRUE
chr4	37356452	C	A	ENST00000309447	ENSG00000174145	NWD2	TRUE	TRUE
chr4	37356454	T	A	ENST00000309447	ENSG00000174145	NWD2	TRUE	TRUE
chr4	37356456	A	T	ENST00000309447	ENSG00000174145	NWD2	TRUE	TRUE
chr4	37356476	T	A	ENST00000309447	ENSG00000174145	NWD2	TRUE	TRUE
chr4	37356483	G	A	ENST00000309447	ENSG00000174145	NWD2	FALSE	FALSE
chr4	37356483	G	C	ENST00000309447	ENSG00000174145	NWD2	FALSE	FALSE
chr4	37356483	G	T	ENST00000309447	ENSG00000174145	NWD2	FALSE	FALSE
chr4	37356484	T	A	ENST00000309447	ENSG00000174145	NWD2	FALSE	FALSE
chr4	37356484	T	C	ENST00000309447	ENSG00000174145	NWD2	FALSE	FALSE
chr4	37356484	T	G	ENST00000309447	ENSG00000174145	NWD2	FALSE	FALSE
chr4	37430570	A	C	ENST00000309447	ENSG00000174145	NWD2	TRUE	FALSE
chr4	37430570	A	G	ENST00000309447	ENSG00000174145	NWD2	TRUE	FALSE
chr4	37430570	A	T	ENST00000309447	ENSG00000174145	NWD2	TRUE	FALSE
chr4	37430571	G	A	ENST00000309447	ENSG00000174145	NWD2	TRUE	FALSE
chr4	37430571	G	C	ENST00000309447	ENSG00000174145	NWD2	TRUE	FALSE
chr4	37430571	G	T	ENST00000309447	ENSG00000174145	NWD2	TRUE	FALSE
chr4	37430572	G	T	ENST00000309447	ENSG00000174145	NWD2
chr4	37430579	T	A	ENST00000309447	ENSG00000174145	NWD2
chr4	37430579	T	G	ENST00000309447	ENSG00000174145	NWD2
chr4	37430584	G	T	ENST00000309447	ENSG00000174145	NWD2	TRUE	TRUE
chr4	37430587	A	T	ENST00000309447	ENSG00000174145	NWD2	TRUE	TRUE
chr4	37430592	T	A	ENST00000309447	ENSG00000174145	NWD2	TRUE	TRUE
chr4	37430592	T	G	ENST00000309447	ENSG00000174145	NWD2	TRUE	TRUE
chr4	37430602	C	T	ENST00000309447	ENSG00000174145	NWD2	TRUE	TRUE
chr4	37430611	G	T	ENST00000309447	ENSG00000174145	NWD2	TRUE	TRUE
chr4	37430614	G	T	ENST00000309447	ENSG00000174145	NWD2	TRUE	TRUE
chr4	37430620	G	T	ENST00000309447	ENSG00000174145	NWD2	TRUE	TRUE
chr4	37430627	C	A	ENST00000309447	ENSG00000174145	NWD2	TRUE	TRUE
chr4	37430627	C	G	ENST00000309447	ENSG00000174145	NWD2	TRUE	TRUE
chr4	37430629	G	T	ENST00000309447	ENSG00000174145	NWD2	TRUE	TRUE
chr4	37430635	G	T	ENST00000309447	ENSG00000174145	NWD2	TRUE	TRUE
chr4	37430645	T	A	ENST00000309447	ENSG00000174145	NWD2	TRUE	TRUE
chr4	37430659	G	T	ENST00000309447	ENSG00000174145	NWD2	TRUE	TRUE
chr4	37430665	A	T	ENST00000309447	ENSG00000174145	NWD2	TRUE	TRUE
chr4	37430671	G	T	ENST00000309447	ENSG00000174145	NWD2	TRUE	TRUE
chr4	37430677	A	T	ENST00000309447	ENSG00000174145	NWD2	TRUE	TRUE
chr4	37430681	T	A	ENST00000309447	ENSG00000174145	NWD2	TRUE	TRUE
chr4	37430686	G	T	ENST00000309447	ENSG00000174145	NWD2	TRUE	TRUE
chr4	37430689	G	T	ENST00000309447	ENSG00000174145	NWD2	TRUE	TRUE
chr4	37430693	G	A	ENST00000309447	ENSG00000174145	NWD2	TRUE	TRUE
chr4	37430694	G	A	ENST00000309447	ENSG00000174145	NWD2	TRUE	TRUE
chr4	37430697	C	A	ENST00000309447	ENSG00000174145	NWD2	TRUE	TRUE
chr4	37430697	C	G	ENST00000309447	ENSG00000174145	NWD2	TRUE	TRUE
chr4	37430700	T	A	ENST00000309447	ENSG00000174145	NWD2	TRUE	TRUE
chr4	37430701	C	T	ENST00000309447	ENSG00000174145	NWD2	TRUE	TRUE
chr4	37430707	G	T	ENST00000309447	ENSG00000174145	NWD2	TRUE	TRUE
chr4	37430714	C	A	ENST00000309447	ENSG00000174145	NWD2	TRUE	TRUE
chr4	37430730	T	A	ENST00000309447	ENSG00000174145	NWD2	TRUE	TRUE
chr4	37430730	T	G	ENST00000309447	ENSG00000174145	NWD2	TRUE	TRUE
chr4	37430733	C	A	ENST00000309447	ENSG00000174145	NWD2	TRUE	TRUE
chr4	37430733	C	G	ENST00000309447	ENSG00000174145	NWD2	TRUE	TRUE
chr4	37430737	A	T	ENST00000309447	ENSG00000174145	NWD2	TRUE	TRUE
chr4	37430743	A	T	ENST00000309447	ENSG00000174145	NWD2	TRUE	TRUE
chr4	37430747	C	A	ENST00000309447	ENSG00000174145	NWD2	TRUE	TRUE
chr4	37430747	C	G	ENST00000309447	ENSG00000174145	NWD2	TRUE	TRUE
chr4	37430749	G	T	ENST00000309447	ENSG00000174145	NWD2	TRUE	TRUE
chr4	37430758	A	T	ENST00000309447	ENSG00000174145	NWD2	TRUE	TRUE
chr4	37430767	A	T	ENST00000309447	ENSG00000174145	NWD2	TRUE	TRUE
chr4	37430776	G	A	ENST00000309447	ENSG00000174145	NWD2	TRUE	FALSE
chr4	37430776	G	C	ENST00000309447	ENSG00000174145	NWD2	TRUE	FALSE
chr4	37430776	G	T	ENST00000309447	ENSG00000174145	NWD2	TRUE	FALSE
chr4	37430777	T	A	ENST00000309447	ENSG00000174145	NWD2	TRUE	FALSE
chr4	37430777	T	C	ENST00000309447	ENSG00000174145	NWD2	TRUE	FALSE
chr4	37430777	T	G	ENST00000309447	ENSG00000174145	NWD2	TRUE	FALSE
chr4	37433874	A	C	ENST00000309447	ENSG00000174145	NWD2	TRUE	FALSE
chr4	37433874	A	G	ENST00000309447	ENSG00000174145	NWD2	TRUE	FALSE
chr4	37433874	A	T	ENST00000309447	ENSG00000174145	NWD2	TRUE	FALSE
chr4	37433875	G	A	ENST00000309447	ENSG00000174145	NWD2	TRUE	FALSE
chr4	37433875	G	C	ENST00000309447	ENSG00000174145	NWD2	TRUE	FALSE
chr4	37433875	G	T	ENST00000309447	ENSG00000174145	NWD2	TRUE	FALSE
chr4	37433879	C	T	ENST00000309447	ENSG00000174145	NWD2	TRUE	TRUE
chr4	37433897	G	T	ENST00000309447	ENSG00000174145	NWD2	TRUE	TRUE
chr4	37433903	G	T	ENST00000309447	ENSG00000174145	NWD2	TRUE	TRUE
chr4	37433906	A	T	ENST00000309447	ENSG00000174145	NWD2	TRUE	TRUE
chr4	37433913	G	A	ENST00000309447	ENSG00000174145	NWD2	TRUE	TRUE
chr4	37433914	G	A	ENST00000309447	ENSG00000174145	NWD2	TRUE	TRUE
chr4	37433915	C	T	ENST00000309447	ENSG00000174145	NWD2	TRUE	TRUE
chr4	37433918	G	T	ENST00000309447	ENSG00000174145	NWD2	TRUE	TRUE
chr4	37433925	C	A	ENST00000309447	ENSG00000174145	NWD2	TRUE	TRUE
chr4	37433925	C	G	ENST00000309447	ENSG00000174145	NWD2	TRUE	TRUE
chr4	37433930	G	T	ENST00000309447	ENSG00000174145	NWD2	TRUE	TRUE
chr4	37433936	A	T	ENST00000309447	ENSG00000174145	NWD2	TRUE	TRUE
chr4	37433939	A	T	ENST00000309447	ENSG00000174145	NWD2	TRUE	TRUE
chr4	37433948	A	T	ENST00000309447	ENSG00000174145	NWD2	TRUE	TRUE
chr4	37433960	A	T	ENST00000309447	ENSG00000174145	NWD2	TRUE	TRUE
chr4	37433967	T	A	ENST00000309447	ENSG00000174145	NWD2	TRUE	TRUE
chr4	37433967	T	G	ENST00000309447	ENSG00000174145	NWD2	TRUE	TRUE
chr4	37433972	G	T	ENST00000309447	ENSG00000174145	NWD2	TRUE	TRUE
chr4	37433975	A	T	ENST00000309447	ENSG00000174145	NWD2	TRUE	TRUE
chr4	37433981	A	T	ENST00000309447	ENSG00000174145	NWD2	TRUE	TRUE
chr4	37433987	A	T	ENST00000309447	ENSG00000174145	NWD2	TRUE	TRUE
chr4	37433996	C	T	ENST00000309447	ENSG00000174145	NWD2	TRUE	TRUE
chr4	37434002	A	T	ENST00000309447	ENSG00000174145	NWD2	TRUE	TRUE
chr4	37434010	C	A	ENST00000309447	ENSG00000174145	NWD2	TRUE	TRUE
chr4	37434010	C	G	ENST00000309447	ENSG00000174145	NWD2	TRUE	TRUE
chr4	37434018	C	A	ENST00000309447	ENSG00000174145	NWD2	TRUE	TRUE
chr4	37434018	C	G	ENST00000309447	ENSG00000174145	NWD2	TRUE	TRUE
chr4	37434021	G	A	ENST00000309447	ENSG00000174145	NWD2	TRUE	FALSE
chr4	37434021	G	C	ENST00000309447	ENSG00000174145	NWD2	TRUE	FALSE
chr4	37434021	G	T	ENST00000309447	ENSG00000174145	NWD2	TRUE	FALSE
chr4	37434022	T	A	ENST00000309447	ENSG00000174145	NWD2	TRUE	FALSE
chr4	37434022	T	C	ENST00000309447	ENSG00000174145	NWD2	TRUE	FALSE
chr4	37434022	T	G	ENST00000309447	ENSG00000174145	NWD2	TRUE	FALSE
chr4	37438799	A	C	ENST00000309447	ENSG00000174145	NWD2	TRUE	FALSE
chr4	37438799	A	G	ENST00000309447	ENSG00000174145	NWD2	TRUE	FALSE
chr4	37438799	A	T	ENST00000309447	ENSG00000174145	NWD2	TRUE	FALSE
chr4	37438800	G	A	ENST00000309447	ENSG00000174145	NWD2	TRUE	FALSE
chr4	37438800	G	C	ENST00000309447	ENSG00000174145	NWD2	TRUE	FALSE
chr4	37438800	G	T	ENST00000309447	ENSG00000174145	NWD2	TRUE	FALSE
chr4	37438806	G	T	ENST00000309447	ENSG00000174145	NWD2	TRUE	TRUE
chr4	37438812	G	T	ENST00000309447	ENSG00000174145	NWD2	TRUE	TRUE
chr4	37438830	G	T	ENST00000309447	ENSG00000174145	NWD2	TRUE	TRUE
chr4	37438833	A	T	ENST00000309447	ENSG00000174145	NWD2	TRUE	TRUE
chr4	37438836	C	T	ENST00000309447	ENSG00000174145	NWD2	TRUE	TRUE
chr4	37438854	A	T	ENST00000309447	ENSG00000174145	NWD2	TRUE	TRUE
chr4	37438857	A	T	ENST00000309447	ENSG00000174145	NWD2	TRUE	TRUE
chr4	37438862	T	A	ENST00000309447	ENSG00000174145	NWD2	TRUE	TRUE
chr4	37438868	C	A	ENST00000309447	ENSG00000174145	NWD2	TRUE	TRUE
chr4	37438871	C	A	ENST00000309447	ENSG00000174145	NWD2	TRUE	TRUE
chr4	37438871	C	G	ENST00000309447	ENSG00000174145	NWD2	TRUE	TRUE
chr4	37438878	A	T	ENST00000309447	ENSG00000174145	NWD2	TRUE	TRUE
chr4	37438893	G	T	ENST00000309447	ENSG00000174145	NWD2	TRUE	TRUE
chr4	37438905	A	T	ENST00000309447	ENSG00000174145	NWD2	TRUE	TRUE
chr4	37438914	G	T	ENST00000309447	ENSG00000174145	NWD2	TRUE	TRUE
chr4	37438920	G	T	ENST00000309447	ENSG00000174145	NWD2	TRUE	TRUE
chr4	37438923	A	T	ENST00000309447	ENSG00000174145	NWD2	TRUE	TRUE
chr4	37438928	C	A	ENST00000309447	ENSG00000174145	NWD2	TRUE	TRUE
chr4	37438928	C	G	ENST00000309447	ENSG00000174145	NWD2	TRUE	TRUE
chr4	37438941	G	T	ENST00000309447	ENSG00000174145	NWD2	TRUE	TRUE
chr4	37438947	G	T	ENST00000309447	ENSG00000174145	NWD2	TRUE	TRUE
chr4	37438971	G	T	ENST00000309447	ENSG00000174145	NWD2	TRUE	TRUE
chr4	37438977	C	T	ENST00000309447	ENSG00000174145	NWD2	TRUE	TRUE
chr4	37438980	G	T	ENST00000309447	ENSG00000174145	NWD2	TRUE	TRUE
chr4	37438983	A	T	ENST00000309447	ENSG00000174145	NWD2	TRUE	TRUE
chr4	37438992	A	T	ENST00000309447	ENSG00000174145	NWD2	TRUE	TRUE
chr4	37439004	G	T	ENST00000309447	ENSG00000174145	NWD2	TRUE	TRUE
chr4	37439029	C	A	ENST00000309447	ENSG00000174145	NWD2	TRUE	TRUE
chr4	37439029	C	G	ENST00000309447	ENSG00000174145	NWD2	TRUE	TRUE
chr4	37439040	A	T	ENST00000309447	ENSG00000174145	NWD2	TRUE	TRUE
chr4	37439048	C	A	ENST00000309447	ENSG00000174145	NWD2	TRUE	TRUE
chr4	37439048	C	G	ENST00000309447	ENSG00000174145	NWD2	TRUE	TRUE
chr4	37439066	T	A	ENST00000309447	ENSG00000174145	NWD2	TRUE	TRUE
chr4	37439073	A	T	ENST00000309447	ENSG00000174145	NWD2	TRUE	TRUE
chr4	37439084	C	A	ENST00000309447	ENSG00000174145	NWD2	TRUE	TRUE
chr4	37439084	C	G	ENST00000309447	ENSG00000174145	NWD2	TRUE	TRUE
chr4	37439088	C	T	ENST00000309447	ENSG00000174145	NWD2	TRUE	TRUE
chr4	37439091	G	T	ENST00000309447	ENSG00000174145	NWD2	TRUE	TRUE
chr4	37439097	G	T	ENST00000309447	ENSG00000174145	NWD2	TRUE	TRUE
chr4	37439108	C	A	ENST00000309447	ENSG00000174145	NWD2	TRUE	TRUE
chr4	37439108	C	G	ENST00000309447	ENSG00000174145	NWD2	TRUE	TRUE
chr4	37439112	G	T	ENST00000309447	ENSG00000174145	NWD2	TRUE	TRUE
chr4	37439115	G	T	ENST00000309447	ENSG00000174145	NWD2	TRUE	TRUE
chr4	37439124	A	T	ENST00000309447	ENSG00000174145	NWD2	TRUE	TRUE
chr4	37439127	C	T	ENST00000309447	ENSG00000174145	NWD2	TRUE	TRUE
chr4	37439135	T	A	ENST00000309447	ENSG00000174145	NWD2	TRUE	TRUE
chr4	37439135	T	G	ENST00000309447	ENSG00000174145	NWD2	TRUE	TRUE
chr4	37439136	G	T	ENST00000309447	ENSG00000174145	NWD2	TRUE	TRUE
chr4	37439157	C	T	ENST00000309447	ENSG00000174145	NWD2	TRUE	TRUE
chr4	37439169	C	T	ENST00000309447	ENSG00000174145	NWD2	TRUE	TRUE
chr4	37439172	C	T	ENST00000309447	ENSG00000174145	NWD2	TRUE	TRUE
chr4	37439187	G	T	ENST00000309447	ENSG00000174145	NWD2	TRUE	TRUE
chr4	37439204	T	A	ENST00000309447	ENSG00000174145	NWD2	TRUE	TRUE
chr4	37439204	T	G	ENST00000309447	ENSG00000174145	NWD2	TRUE	TRUE
chr4	37439208	G	T	ENST00000309447	ENSG00000174145	NWD2	TRUE	TRUE
chr4	37439217	C	T	ENST00000309447	ENSG00000174145	NWD2	TRUE	TRUE
chr4	37439224	C	A	ENST00000309447	ENSG00000174145	NWD2	TRUE	TRUE
chr4	37439224	C	G	ENST00000309447	ENSG00000174145	NWD2	TRUE	TRUE
chr4	37439227	C	A	ENST00000309447	ENSG00000174145	NWD2	TRUE	TRUE
chr4	37439227	C	G	ENST00000309447	ENSG00000174145	NWD2	TRUE	TRUE
chr4	37439230	T	A	ENST00000309447	ENSG00000174145	NWD2	TRUE	TRUE
chr4	37439230	T	G	ENST00000309447	ENSG00000174145	NWD2	TRUE	TRUE
chr4	37439234	T	A	ENST00000309447	ENSG00000174145	NWD2	TRUE	TRUE
chr4	37439235	A	T	ENST00000309447	ENSG00000174145	NWD2	TRUE	TRUE
chr4	37439243	C	A	ENST00000309447	ENSG00000174145	NWD2	TRUE	TRUE
chr4	37439243	C	G	ENST00000309447	ENSG00000174145	NWD2	TRUE	TRUE
chr4	37439255	T	A	ENST00000309447	ENSG00000174145	NWD2	TRUE	TRUE
chr4	37439255	T	G	ENST00000309447	ENSG00000174145	NWD2	TRUE	TRUE
chr4	37439256	G	T	ENST00000309447	ENSG00000174145	NWD2	TRUE	TRUE
chr4	37439261	C	A	ENST00000309447	ENSG00000174145	NWD2	TRUE	TRUE
chr4	37439261	C	G	ENST00000309447	ENSG00000174145	NWD2	TRUE	TRUE
chr4	37439262	A	T	ENST00000309447	ENSG00000174145	NWD2	TRUE	TRUE
chr4	37439267	T	A	ENST00000309447	ENSG00000174145	NWD2	TRUE	TRUE
chr4	37439268	G	T	ENST00000309447	ENSG00000174145	NWD2	TRUE	TRUE
chr4	37439294	C	A	ENST00000309447	ENSG00000174145	NWD2	TRUE	TRUE
chr4	37439294	C	G	ENST00000309447	ENSG00000174145	NWD2	TRUE	TRUE
chr4	37439307	A	T	ENST00000309447	ENSG00000174145	NWD2	TRUE	TRUE
chr4	37439313	G	T	ENST00000309447	ENSG00000174145	NWD2	TRUE	TRUE
chr4	37439339	T	A	ENST00000309447	ENSG00000174145	NWD2	TRUE	TRUE
chr4	37439339	T	G	ENST00000309447	ENSG00000174145	NWD2	TRUE	TRUE
chr4	37439351	C	A	ENST00000309447	ENSG00000174145	NWD2	FALSE	FALSE
chr4	37439358	A	T	ENST00000309447	ENSG00000174145	NWD2	FALSE	FALSE
chr4	37439376	G	T	ENST00000309447	ENSG00000174145	NWD2
chr4	37439385	A	T	ENST00000309447	ENSG00000174145	NWD2
chr4	37439388	A	T	ENST00000309447	ENSG00000174145	NWD2
chr4	37439391	G	A	ENST00000309447	ENSG00000174145	NWD2	TRUE	FALSE
chr4	37439391	G	C	ENST00000309447	ENSG00000174145	NWD2	TRUE	FALSE
chr4	37439391	G	T	ENST00000309447	ENSG00000174145	NWD2	TRUE	FALSE
chr4	37439392	T	A	ENST00000309447	ENSG00000174145	NWD2	TRUE	FALSE
chr4	37439392	T	C	ENST00000309447	ENSG00000174145	NWD2	TRUE	FALSE
chr4	37439392	T	G	ENST00000309447	ENSG00000174145	NWD2	TRUE	FALSE
chr4	37443283	A	C	ENST00000309447	ENSG00000174145	NWD2	TRUE	FALSE
chr4	37443283	A	G	ENST00000309447	ENSG00000174145	NWD2	TRUE	FALSE
chr4	37443283	A	T	ENST00000309447	ENSG00000174145	NWD2	TRUE	FALSE
chr4	37443284	G	A	ENST00000309447	ENSG00000174145	NWD2	TRUE	FALSE
chr4	37443284	G	C	ENST00000309447	ENSG00000174145	NWD2	TRUE	FALSE
chr4	37443284	G	T	ENST00000309447	ENSG00000174145	NWD2	TRUE	FALSE
chr4	37443290	T	A	ENST00000309447	ENSG00000174145	NWD2	FALSE	FALSE
chr4	37443290	T	G	ENST00000309447	ENSG00000174145	NWD2	FALSE	FALSE
chr4	37443295	G	A	ENST00000309447	ENSG00000174145	NWD2	FALSE	FALSE
chr4	37443296	G	A	ENST00000309447	ENSG00000174145	NWD2	FALSE	FALSE
chr4	37443303	G	T	ENST00000309447	ENSG00000174145	NWD2	FALSE	FALSE
chr4	37443312	G	T	ENST00000309447	ENSG00000174145	NWD2	FALSE	FALSE
chr4	37443318	G	T	ENST00000309447	ENSG00000174145	NWD2	FALSE	FALSE
chr4	37443342	A	T	ENST00000309447	ENSG00000174145	NWD2	FALSE	FALSE
chr4	37443351	G	T	ENST00000309447	ENSG00000174145	NWD2	FALSE	FALSE
chr4	37443401	T	A	ENST00000309447	ENSG00000174145	NWD2	FALSE	FALSE
chr4	37443402	G	T	ENST00000309447	ENSG00000174145	NWD2	FALSE	FALSE
chr4	37443405	C	T	ENST00000309447	ENSG00000174145	NWD2	FALSE	FALSE
chr4	37443409	T	A	ENST00000309447	ENSG00000174145	NWD2	FALSE	FALSE
chr4	37443422	C	A	ENST00000309447	ENSG00000174145	NWD2	FALSE	FALSE
chr4	37443422	C	G	ENST00000309447	ENSG00000174145	NWD2	FALSE	FALSE
chr4	37443428	T	A	ENST00000309447	ENSG00000174145	NWD2	FALSE	FALSE
chr4	37443435	C	T	ENST00000309447	ENSG00000174145	NWD2	FALSE	FALSE
chr4	37443443	C	A	ENST00000309447	ENSG00000174145	NWD2	FALSE	FALSE
chr4	37443443	C	G	ENST00000309447	ENSG00000174145	NWD2	FALSE	FALSE
chr4	37443447	A	T	ENST00000309447	ENSG00000174145	NWD2	FALSE	FALSE
chr4	37443450	A	T	ENST00000309447	ENSG00000174145	NWD2	FALSE	FALSE
chr4	37443467	T	A	ENST00000309447	ENSG00000174145	NWD2	FALSE	FALSE
chr4	37443472	T	A	ENST00000309447	ENSG00000174145	NWD2	FALSE	FALSE
chr4	37443472	T	G	ENST00000309447	ENSG00000174145	NWD2	FALSE	FALSE
chr4	37443487	T	A	ENST00000309447	ENSG00000174145	NWD2	FALSE	FALSE
chr4	37443492	G	T	ENST00000309447	ENSG00000174145	NWD2	FALSE	FALSE
chr4	37443499	C	A	ENST00000309447	ENSG00000174145	NWD2	FALSE	FALSE
chr4	37443499	C	G	ENST00000309447	ENSG00000174145	NWD2	FALSE	FALSE
chr4	37443504	C	T	ENST00000309447	ENSG00000174145	NWD2	FALSE	FALSE
chr4	37443507	A	T	ENST00000309447	ENSG00000174145	NWD2	FALSE	FALSE
chr4	37443537	G	T	ENST00000309447	ENSG00000174145	NWD2	FALSE	FALSE
chr4	37443540	C	T	ENST00000309447	ENSG00000174145	NWD2	FALSE	FALSE
chr4	37443547	C	A	ENST00000309447	ENSG00000174145	NWD2	FALSE	FALSE
chr4	37443547	C	G	ENST00000309447	ENSG00000174145	NWD2	FALSE	FALSE
chr4	37443549	G	T	ENST00000309447	ENSG00000174145	NWD2	FALSE	FALSE
chr4	37443567	A	T	ENST00000309447	ENSG00000174145	NWD2	FALSE	FALSE
chr4	37443574	G	A	ENST00000309447	ENSG00000174145	NWD2	FALSE	FALSE
chr4	37443575	G	A	ENST00000309447	ENSG00000174145	NWD2	FALSE	FALSE
chr4	37443577	G	A	ENST00000309447	ENSG00000174145	NWD2	FALSE	FALSE
chr4	37443578	G	A	ENST00000309447	ENSG00000174145	NWD2	FALSE	FALSE
chr4	37443633	A	T	ENST00000309447	ENSG00000174145	NWD2	FALSE	FALSE
chr4	37443646	T	A	ENST00000309447	ENSG00000174145	NWD2	FALSE	FALSE
chr4	37443648	C	T	ENST00000309447	ENSG00000174145	NWD2	FALSE	FALSE
chr4	37443651	A	T	ENST00000309447	ENSG00000174145	NWD2	FALSE	FALSE
chr4	37443662	C	A	ENST00000309447	ENSG00000174145	NWD2	FALSE	FALSE
chr4	37443672	G	T	ENST00000309447	ENSG00000174145	NWD2	FALSE	FALSE
chr4	37443675	G	T	ENST00000309447	ENSG00000174145	NWD2	FALSE	FALSE
chr4	37443686	C	A	ENST00000309447	ENSG00000174145	NWD2	FALSE	FALSE
chr4	37443686	C	G	ENST00000309447	ENSG00000174145	NWD2	FALSE	FALSE
chr4	37443690	G	T	ENST00000309447	ENSG00000174145	NWD2	FALSE	FALSE
chr4	37443702	C	T	ENST00000309447	ENSG00000174145	NWD2	FALSE	FALSE
chr4	37443711	A	T	ENST00000309447	ENSG00000174145	NWD2	FALSE	FALSE
chr4	37443719	C	A	ENST00000309447	ENSG00000174145	NWD2	FALSE	FALSE
chr4	37443723	C	T	ENST00000309447	ENSG00000174145	NWD2	FALSE	FALSE
chr4	37443732	A	T	ENST00000309447	ENSG00000174145	NWD2	FALSE	FALSE
chr4	37443738	C	T	ENST00000309447	ENSG00000174145	NWD2	FALSE	FALSE
chr4	37443753	A	T	ENST00000309447	ENSG00000174145	NWD2	FALSE	FALSE
chr4	37443759	A	T	ENST00000309447	ENSG00000174145	NWD2	FALSE	FALSE
chr4	37443769	C	A	ENST00000309447	ENSG00000174145	NWD2	FALSE	FALSE
chr4	37443769	C	G	ENST00000309447	ENSG00000174145	NWD2	FALSE	FALSE
chr4	37443774	C	T	ENST00000309447	ENSG00000174145	NWD2	FALSE	FALSE
chr4	37443777	C	T	ENST00000309447	ENSG00000174145	NWD2	FALSE	FALSE
chr4	37443785	T	A	ENST00000309447	ENSG00000174145	NWD2	FALSE	FALSE
chr4	37443785	T	G	ENST00000309447	ENSG00000174145	NWD2	FALSE	FALSE
chr4	37443799	T	A	ENST00000309447	ENSG00000174145	NWD2	FALSE	FALSE
chr4	37443799	T	G	ENST00000309447	ENSG00000174145	NWD2	FALSE	FALSE
chr4	37443804	A	T	ENST00000309447	ENSG00000174145	NWD2	FALSE	FALSE
chr4	37443809	C	A	ENST00000309447	ENSG00000174145	NWD2	FALSE	FALSE
chr4	37443843	G	T	ENST00000309447	ENSG00000174145	NWD2	FALSE	FALSE
chr4	37443856	G	A	ENST00000309447	ENSG00000174145	NWD2	FALSE	FALSE
chr4	37443857	G	A	ENST00000309447	ENSG00000174145	NWD2	FALSE	FALSE
chr4	37443858	A	T	ENST00000309447	ENSG00000174145	NWD2	FALSE	FALSE
chr4	37443867	A	T	ENST00000309447	ENSG00000174145	NWD2	FALSE	FALSE
chr4	37443879	G	T	ENST00000309447	ENSG00000174145	NWD2	FALSE	FALSE
chr4	37443906	G	T	ENST00000309447	ENSG00000174145	NWD2	FALSE	FALSE
chr4	37443915	G	T	ENST00000309447	ENSG00000174145	NWD2	FALSE	FALSE
chr4	37443918	C	T	ENST00000309447	ENSG00000174145	NWD2	FALSE	FALSE
chr4	37443922	T	A	ENST00000309447	ENSG00000174145	NWD2	FALSE	FALSE
chr4	37443922	T	G	ENST00000309447	ENSG00000174145	NWD2	FALSE	FALSE
chr4	37443928	G	A	ENST00000309447	ENSG00000174145	NWD2	FALSE	FALSE
chr4	37443929	G	A	ENST00000309447	ENSG00000174145	NWD2	FALSE	FALSE
chr4	37443934	T	A	ENST00000309447	ENSG00000174145	NWD2	FALSE	FALSE
chr4	37443936	G	T	ENST00000309447	ENSG00000174145	NWD2	FALSE	FALSE
chr4	37443939	A	T	ENST00000309447	ENSG00000174145	NWD2	FALSE	FALSE
chr4	37443942	A	T	ENST00000309447	ENSG00000174145	NWD2	FALSE	FALSE
chr4	37443947	T	A	ENST00000309447	ENSG00000174145	NWD2	FALSE	FALSE
chr4	37443951	C	T	ENST00000309447	ENSG00000174145	NWD2	FALSE	FALSE
chr4	37443954	A	T	ENST00000309447	ENSG00000174145	NWD2	FALSE	FALSE
chr4	37443980	C	A	ENST00000309447	ENSG00000174145	NWD2	FALSE	FALSE
chr4	37443980	C	G	ENST00000309447	ENSG00000174145	NWD2	FALSE	FALSE
chr4	37443993	A	T	ENST00000309447	ENSG00000174145	NWD2	FALSE	FALSE
chr4	37444008	G	T	ENST00000309447	ENSG00000174145	NWD2	FALSE	FALSE
chr4	37444014	G	T	ENST00000309447	ENSG00000174145	NWD2	FALSE	FALSE
chr4	37444020	G	T	ENST00000309447	ENSG00000174145	NWD2	FALSE	FALSE
chr4	37444030	T	A	ENST00000309447	ENSG00000174145	NWD2	FALSE	FALSE
chr4	37444030	T	G	ENST00000309447	ENSG00000174145	NWD2	FALSE	FALSE
chr4	37444056	G	T	ENST00000309447	ENSG00000174145	NWD2	FALSE	FALSE
chr4	37444062	A	T	ENST00000309447	ENSG00000174145	NWD2	FALSE	FALSE
chr4	37444065	G	T	ENST00000309447	ENSG00000174145	NWD2	FALSE	FALSE
chr4	37444074	A	T	ENST00000309447	ENSG00000174145	NWD2	FALSE	FALSE
chr4	37444092	A	T	ENST00000309447	ENSG00000174145	NWD2	FALSE	FALSE
chr4	37444103	C	A	ENST00000309447	ENSG00000174145	NWD2	FALSE	FALSE
chr4	37444103	C	G	ENST00000309447	ENSG00000174145	NWD2	FALSE	FALSE
chr4	37444105	T	A	ENST00000309447	ENSG00000174145	NWD2	FALSE	FALSE
chr4	37444109	C	A	ENST00000309447	ENSG00000174145	NWD2	FALSE	FALSE
chr4	37444109	C	G	ENST00000309447	ENSG00000174145	NWD2	FALSE	FALSE
chr4	37444122	A	T	ENST00000309447	ENSG00000174145	NWD2	FALSE	FALSE
chr4	37444125	G	T	ENST00000309447	ENSG00000174145	NWD2	FALSE	FALSE
chr4	37444137	G	T	ENST00000309447	ENSG00000174145	NWD2	FALSE	FALSE
chr4	37444142	C	A	ENST00000309447	ENSG00000174145	NWD2	FALSE	FALSE
chr4	37444142	C	G	ENST00000309447	ENSG00000174145	NWD2	FALSE	FALSE
chr4	37444149	G	T	ENST00000309447	ENSG00000174145	NWD2	FALSE	FALSE
chr4	37444152	A	T	ENST00000309447	ENSG00000174145	NWD2	FALSE	FALSE
chr4	37444161	A	T	ENST00000309447	ENSG00000174145	NWD2	FALSE	FALSE
chr4	37444183	G	A	ENST00000309447	ENSG00000174145	NWD2	FALSE	FALSE
chr4	37444184	G	A	ENST00000309447	ENSG00000174145	NWD2	FALSE	FALSE
chr4	37444191	A	T	ENST00000309447	ENSG00000174145	NWD2	FALSE	FALSE
chr4	37444200	C	T	ENST00000309447	ENSG00000174145	NWD2	FALSE	FALSE
chr4	37444212	C	T	ENST00000309447	ENSG00000174145	NWD2	FALSE	FALSE
chr4	37444215	A	T	ENST00000309447	ENSG00000174145	NWD2	FALSE	FALSE
chr4	37444223	T	A	ENST00000309447	ENSG00000174145	NWD2	FALSE	FALSE
chr4	37444223	T	G	ENST00000309447	ENSG00000174145	NWD2	FALSE	FALSE
chr4	37444227	C	T	ENST00000309447	ENSG00000174145	NWD2	FALSE	FALSE
chr4	37444248	G	T	ENST00000309447	ENSG00000174145	NWD2	FALSE	FALSE
chr4	37444264	T	A	ENST00000309447	ENSG00000174145	NWD2	FALSE	FALSE
chr4	37444264	T	G	ENST00000309447	ENSG00000174145	NWD2	FALSE	FALSE
chr4	37444274	T	A	ENST00000309447	ENSG00000174145	NWD2	FALSE	FALSE
chr4	37444274	T	G	ENST00000309447	ENSG00000174145	NWD2	FALSE	FALSE
chr4	37444288	G	A	ENST00000309447	ENSG00000174145	NWD2	FALSE	FALSE
chr4	37444289	G	A	ENST00000309447	ENSG00000174145	NWD2	FALSE	FALSE
chr4	37444291	C	A	ENST00000309447	ENSG00000174145	NWD2	FALSE	FALSE
chr4	37444291	C	G	ENST00000309447	ENSG00000174145	NWD2	FALSE	FALSE
chr4	37444305	A	T	ENST00000309447	ENSG00000174145	NWD2	FALSE	FALSE
chr4	37444316	C	A	ENST00000309447	ENSG00000174145	NWD2	FALSE	FALSE
chr4	37444320	G	T	ENST00000309447	ENSG00000174145	NWD2	FALSE	FALSE
chr4	37444331	C	A	ENST00000309447	ENSG00000174145	NWD2	FALSE	FALSE
chr4	37444331	C	G	ENST00000309447	ENSG00000174145	NWD2	FALSE	FALSE
chr4	37444333	T	A	ENST00000309447	ENSG00000174145	NWD2	FALSE	FALSE
chr4	37444343	C	A	ENST00000309447	ENSG00000174145	NWD2	FALSE	FALSE
chr4	37444351	T	A	ENST00000309447	ENSG00000174145	NWD2	FALSE	FALSE
chr4	37444353	G	T	ENST00000309447	ENSG00000174145	NWD2	FALSE	FALSE
chr4	37444359	A	T	ENST00000309447	ENSG00000174145	NWD2	FALSE	FALSE
chr4	37444366	T	A	ENST00000309447	ENSG00000174145	NWD2	FALSE	FALSE
chr4	37444371	G	T	ENST00000309447	ENSG00000174145	NWD2	FALSE	FALSE
chr4	37444374	G	T	ENST00000309447	ENSG00000174145	NWD2	FALSE	FALSE
chr4	37444377	G	T	ENST00000309447	ENSG00000174145	NWD2	FALSE	FALSE
chr4	37444380	A	T	ENST00000309447	ENSG00000174145	NWD2	FALSE	FALSE
chr4	37444392	G	T	ENST00000309447	ENSG00000174145	NWD2	FALSE	FALSE
chr4	37444395	C	T	ENST00000309447	ENSG00000174145	NWD2	FALSE	FALSE
chr4	37444413	C	T	ENST00000309447	ENSG00000174145	NWD2	FALSE	FALSE
chr4	37444425	C	T	ENST00000309447	ENSG00000174145	NWD2	FALSE	FALSE
chr4	37444432	G	A	ENST00000309447	ENSG00000174145	NWD2	FALSE	FALSE
chr4	37444433	G	A	ENST00000309447	ENSG00000174145	NWD2	FALSE	FALSE
chr4	37444440	C	T	ENST00000309447	ENSG00000174145	NWD2	FALSE	FALSE
chr4	37444445	T	A	ENST00000309447	ENSG00000174145	NWD2	FALSE	FALSE
chr4	37444455	G	T	ENST00000309447	ENSG00000174145	NWD2	FALSE	FALSE
chr4	37444485	A	T	ENST00000309447	ENSG00000174145	NWD2	FALSE	FALSE
chr4	37444494	G	T	ENST00000309447	ENSG00000174145	NWD2	FALSE	FALSE
chr4	37444501	T	A	ENST00000309447	ENSG00000174145	NWD2	FALSE	FALSE
chr4	37444505	C	A	ENST00000309447	ENSG00000174145	NWD2	FALSE	FALSE
chr4	37444505	C	G	ENST00000309447	ENSG00000174145	NWD2	FALSE	FALSE
chr4	37444510	T	A	ENST00000309447	ENSG00000174145	NWD2	FALSE	FALSE
chr4	37444520	T	A	ENST00000309447	ENSG00000174145	NWD2	FALSE	FALSE
chr4	37444521	G	T	ENST00000309447	ENSG00000174145	NWD2	FALSE	FALSE
chr4	37444524	A	T	ENST00000309447	ENSG00000174145	NWD2	FALSE	FALSE
chr4	37444544	C	A	ENST00000309447	ENSG00000174145	NWD2	FALSE	FALSE
chr4	37444544	C	G	ENST00000309447	ENSG00000174145	NWD2	FALSE	FALSE
chr4	37444567	G	A	ENST00000309447	ENSG00000174145	NWD2	FALSE	FALSE
chr4	37444568	G	A	ENST00000309447	ENSG00000174145	NWD2	FALSE	FALSE
chr4	37444574	T	A	ENST00000309447	ENSG00000174145	NWD2	FALSE	FALSE
chr4	37444574	T	G	ENST00000309447	ENSG00000174145	NWD2	FALSE	FALSE
chr4	37444584	A	T	ENST00000309447	ENSG00000174145	NWD2	FALSE	FALSE
chr4	37444593	C	T	ENST00000309447	ENSG00000174145	NWD2	FALSE	FALSE
chr4	37444602	A	T	ENST00000309447	ENSG00000174145	NWD2	FALSE	FALSE
chr4	37444612	C	A	ENST00000309447	ENSG00000174145	NWD2	FALSE	FALSE
chr4	37444612	C	G	ENST00000309447	ENSG00000174145	NWD2	FALSE	FALSE
chr4	37444620	G	T	ENST00000309447	ENSG00000174145	NWD2	FALSE	FALSE
chr4	37444631	C	A	ENST00000309447	ENSG00000174145	NWD2	FALSE	FALSE
chr4	37444631	C	G	ENST00000309447	ENSG00000174145	NWD2	FALSE	FALSE
chr4	37444637	C	A	ENST00000309447	ENSG00000174145	NWD2	FALSE	FALSE
chr4	37444637	C	G	ENST00000309447	ENSG00000174145	NWD2	FALSE	FALSE
chr4	37444639	C	A	ENST00000309447	ENSG00000174145	NWD2	FALSE	FALSE
chr4	37444641	C	T	ENST00000309447	ENSG00000174145	NWD2	FALSE	FALSE
chr4	37444644	G	T	ENST00000309447	ENSG00000174145	NWD2	FALSE	FALSE
chr4	37444647	A	T	ENST00000309447	ENSG00000174145	NWD2	FALSE	FALSE
chr4	37444650	G	T	ENST00000309447	ENSG00000174145	NWD2	FALSE	FALSE
chr4	37444656	A	T	ENST00000309447	ENSG00000174145	NWD2	FALSE	FALSE
chr4	37444686	A	T	ENST00000309447	ENSG00000174145	NWD2	FALSE	FALSE
chr4	37444692	A	T	ENST00000309447	ENSG00000174145	NWD2	FALSE	FALSE
chr4	37444720	C	A	ENST00000309447	ENSG00000174145	NWD2	FALSE	FALSE
chr4	37444720	C	G	ENST00000309447	ENSG00000174145	NWD2	FALSE	FALSE
chr4	37444725	G	T	ENST00000309447	ENSG00000174145	NWD2	FALSE	FALSE
chr4	37444731	C	T	ENST00000309447	ENSG00000174145	NWD2	FALSE	FALSE
chr4	37444734	C	T	ENST00000309447	ENSG00000174145	NWD2	FALSE	FALSE
chr4	37444737	A	T	ENST00000309447	ENSG00000174145	NWD2	FALSE	FALSE
chr4	37444767	A	T	ENST00000309447	ENSG00000174145	NWD2	FALSE	FALSE
chr4	37444773	A	T	ENST00000309447	ENSG00000174145	NWD2	FALSE	FALSE
chr4	37444786	T	A	ENST00000309447	ENSG00000174145	NWD2	FALSE	FALSE
chr4	37444786	T	G	ENST00000309447	ENSG00000174145	NWD2	FALSE	FALSE
chr4	37444788	G	T	ENST00000309447	ENSG00000174145	NWD2	FALSE	FALSE
chr4	37444793	T	A	ENST00000309447	ENSG00000174145	NWD2	FALSE	FALSE
chr4	37444797	A	T	ENST00000309447	ENSG00000174145	NWD2	FALSE	FALSE
chr4	37444809	A	T	ENST00000309447	ENSG00000174145	NWD2	FALSE	FALSE
chr4	37444814	T	A	ENST00000309447	ENSG00000174145	NWD2	FALSE	FALSE
chr4	37444814	T	G	ENST00000309447	ENSG00000174145	NWD2	FALSE	FALSE
chr4	37444817	C	A	ENST00000309447	ENSG00000174145	NWD2	FALSE	FALSE
chr4	37444837	C	A	ENST00000309447	ENSG00000174145	NWD2	FALSE	FALSE
chr4	37444837	C	G	ENST00000309447	ENSG00000174145	NWD2	FALSE	FALSE
chr4	37444856	C	A	ENST00000309447	ENSG00000174145	NWD2	FALSE	FALSE
chr4	37444856	C	G	ENST00000309447	ENSG00000174145	NWD2	FALSE	FALSE
chr4	37444863	G	T	ENST00000309447	ENSG00000174145	NWD2	FALSE	FALSE
chr4	37444876	T	A	ENST00000309447	ENSG00000174145	NWD2	FALSE	FALSE
chr4	37444876	T	G	ENST00000309447	ENSG00000174145	NWD2	FALSE	FALSE
chr4	37444879	C	A	ENST00000309447	ENSG00000174145	NWD2	FALSE	FALSE
chr4	37444879	C	G	ENST00000309447	ENSG00000174145	NWD2	FALSE	FALSE
chr4	37444902	G	T	ENST00000309447	ENSG00000174145	NWD2	FALSE	FALSE
chr4	37444919	T	A	ENST00000309447	ENSG00000174145	NWD2	FALSE	FALSE
chr4	37444945	T	A	ENST00000309447	ENSG00000174145	NWD2	FALSE	FALSE
chr4	37444945	T	G	ENST00000309447	ENSG00000174145	NWD2	FALSE	FALSE
chr4	37444947	G	T	ENST00000309447	ENSG00000174145	NWD2	FALSE	FALSE
chr4	37444969	G	A	ENST00000309447	ENSG00000174145	NWD2	FALSE	FALSE
chr4	37444970	G	A	ENST00000309447	ENSG00000174145	NWD2	FALSE	FALSE
chr4	37444977	G	T	ENST00000309447	ENSG00000174145	NWD2	FALSE	FALSE
chr4	37444983	C	T	ENST00000309447	ENSG00000174145	NWD2	FALSE	FALSE
chr4	37444986	C	T	ENST00000309447	ENSG00000174145	NWD2	FALSE	FALSE
chr4	37444998	C	T	ENST00000309447	ENSG00000174145	NWD2	FALSE	FALSE
chr4	37445013	C	T	ENST00000309447	ENSG00000174145	NWD2	FALSE	FALSE
chr4	37445034	A	T	ENST00000309447	ENSG00000174145	NWD2	FALSE	FALSE
chr4	37445049	G	T	ENST00000309447	ENSG00000174145	NWD2	FALSE	FALSE
chr4	37445052	A	T	ENST00000309447	ENSG00000174145	NWD2	FALSE	FALSE
chr4	37445057	C	A	ENST00000309447	ENSG00000174145	NWD2	FALSE	FALSE
chr4	37445057	C	G	ENST00000309447	ENSG00000174145	NWD2	FALSE	FALSE
chr4	37445086	T	A	ENST00000309447	ENSG00000174145	NWD2	FALSE	FALSE
chr4	37445089	T	A	ENST00000309447	ENSG00000174145	NWD2	FALSE	FALSE
chr4	37445096	T	A	ENST00000309447	ENSG00000174145	NWD2	FALSE	FALSE
chr4	37445096	T	G	ENST00000309447	ENSG00000174145	NWD2	FALSE	FALSE
chr4	37445114	C	A	ENST00000309447	ENSG00000174145	NWD2	FALSE	FALSE
chr4	37445124	G	T	ENST00000309447	ENSG00000174145	NWD2	FALSE	FALSE
chr4	37445130	G	T	ENST00000309447	ENSG00000174145	NWD2	FALSE	FALSE
chr4	37445136	A	T	ENST00000309447	ENSG00000174145	NWD2	FALSE	FALSE
chr4	37445145	A	T	ENST00000309447	ENSG00000174145	NWD2	FALSE	FALSE
chr4	37445151	G	T	ENST00000309447	ENSG00000174145	NWD2	FALSE	FALSE
chr4	37445168	C	A	ENST00000309447	ENSG00000174145	NWD2	FALSE	FALSE
chr4	37445168	C	G	ENST00000309447	ENSG00000174145	NWD2	FALSE	FALSE
chr4	37445175	G	T	ENST00000309447	ENSG00000174145	NWD2	FALSE	FALSE
chr4	37445209	G	A	ENST00000309447	ENSG00000174145	NWD2	FALSE	FALSE
chr4	37445210	G	A	ENST00000309447	ENSG00000174145	NWD2	FALSE	FALSE
chr4	37445214	G	T	ENST00000309447	ENSG00000174145	NWD2	FALSE	FALSE
chr4	37445223	A	T	ENST00000309447	ENSG00000174145	NWD2	FALSE	FALSE
chr4	37445252	C	A	ENST00000309447	ENSG00000174145	NWD2	FALSE	FALSE
chr4	37445252	C	G	ENST00000309447	ENSG00000174145	NWD2	FALSE	FALSE
chr4	37445253	G	T	ENST00000309447	ENSG00000174145	NWD2	FALSE	FALSE
chr4	37445257	G	A	ENST00000309447	ENSG00000174145	NWD2	FALSE	FALSE
chr4	37445258	G	A	ENST00000309447	ENSG00000174145	NWD2	FALSE	FALSE
chr4	37445267	C	A	ENST00000309447	ENSG00000174145	NWD2	FALSE	FALSE
chr4	37445267	C	G	ENST00000309447	ENSG00000174145	NWD2	FALSE	FALSE
chr4	37445268	C	T	ENST00000309447	ENSG00000174145	NWD2	FALSE	FALSE
chr4	37445279	C	A	ENST00000309447	ENSG00000174145	NWD2	FALSE	FALSE
chr4	37445281	G	A	ENST00000309447	ENSG00000174145	NWD2	FALSE	FALSE
chr4	37445282	G	A	ENST00000309447	ENSG00000174145	NWD2	FALSE	FALSE
chr4	37445285	T	A	ENST00000309447	ENSG00000174145	NWD2	FALSE	FALSE
chr4	37445285	T	G	ENST00000309447	ENSG00000174145	NWD2	FALSE	FALSE
chr4	37445286	G	T	ENST00000309447	ENSG00000174145	NWD2	FALSE	FALSE
chr4	37445297	C	A	ENST00000309447	ENSG00000174145	NWD2	FALSE	FALSE
chr4	37445301	C	T	ENST00000309447	ENSG00000174145	NWD2	FALSE	FALSE
chr4	37445306	C	A	ENST00000309447	ENSG00000174145	NWD2	FALSE	FALSE
chr4	37445324	T	A	ENST00000309447	ENSG00000174145	NWD2	FALSE	FALSE
chr4	37445324	T	G	ENST00000309447	ENSG00000174145	NWD2	FALSE	FALSE
chr4	37445333	T	A	ENST00000309447	ENSG00000174145	NWD2	FALSE	FALSE
chr4	37445337	C	T	ENST00000309447	ENSG00000174145	NWD2	FALSE	FALSE
chr4	37445342	C	A	ENST00000309447	ENSG00000174145	NWD2	FALSE	FALSE
chr4	37445342	C	G	ENST00000309447	ENSG00000174145	NWD2	FALSE	FALSE
chr4	37445368	T	A	ENST00000309447	ENSG00000174145	NWD2	FALSE	FALSE
chr4	37445368	T	G	ENST00000309447	ENSG00000174145	NWD2	FALSE	FALSE
chr4	37445376	G	T	ENST00000309447	ENSG00000174145	NWD2	FALSE	FALSE
chr4	37445379	G	T	ENST00000309447	ENSG00000174145	NWD2	FALSE	FALSE
chr4	37445382	A	T	ENST00000309447	ENSG00000174145	NWD2	FALSE	FALSE
chr4	37445386	T	A	ENST00000309447	ENSG00000174145	NWD2	FALSE	FALSE
chr4	37445386	T	G	ENST00000309447	ENSG00000174145	NWD2	FALSE	FALSE
chr4	37445390	T	A	ENST00000309447	ENSG00000174145	NWD2	FALSE	FALSE
chr4	37445401	C	A	ENST00000309447	ENSG00000174145	NWD2	FALSE	FALSE
chr4	37445401	C	G	ENST00000309447	ENSG00000174145	NWD2	FALSE	FALSE
chr4	37445403	G	T	ENST00000309447	ENSG00000174145	NWD2	FALSE	FALSE
chr4	37445410	C	A	ENST00000309447	ENSG00000174145	NWD2	FALSE	FALSE
chr4	37445410	C	G	ENST00000309447	ENSG00000174145	NWD2	FALSE	FALSE
chr4	37445415	G	T	ENST00000309447	ENSG00000174145	NWD2	FALSE	FALSE
chr4	37445424	A	T	ENST00000309447	ENSG00000174145	NWD2	FALSE	FALSE
chr4	37445440	T	A	ENST00000309447	ENSG00000174145	NWD2	FALSE	FALSE
chr4	37445451	C	T	ENST00000309447	ENSG00000174145	NWD2	FALSE	FALSE
chr4	37445454	G	T	ENST00000309447	ENSG00000174145	NWD2	FALSE	FALSE
chr4	37445475	G	T	ENST00000309447	ENSG00000174145	NWD2	FALSE	FALSE
chr4	37445478	G	T	ENST00000309447	ENSG00000174145	NWD2	FALSE	FALSE
chr4	37445494	G	A	ENST00000309447	ENSG00000174145	NWD2	FALSE	FALSE
chr4	37445495	G	A	ENST00000309447	ENSG00000174145	NWD2	FALSE	FALSE
chr4	37445502	G	T	ENST00000309447	ENSG00000174145	NWD2	FALSE	FALSE
chr4	37445520	C	T	ENST00000309447	ENSG00000174145	NWD2	FALSE	FALSE
chr4	37445543	C	A	ENST00000309447	ENSG00000174145	NWD2	FALSE	FALSE
chr4	37445544	C	T	ENST00000309447	ENSG00000174145	NWD2	FALSE	FALSE
chr4	37445547	A	T	ENST00000309447	ENSG00000174145	NWD2	FALSE	FALSE
chr4	37445550	G	T	ENST00000309447	ENSG00000174145	NWD2	FALSE	FALSE
chr4	37445559	G	T	ENST00000309447	ENSG00000174145	NWD2	FALSE	FALSE
chr4	37445574	G	T	ENST00000309447	ENSG00000174145	NWD2	FALSE	FALSE
chr4	37445581	C	A	ENST00000309447	ENSG00000174145	NWD2	FALSE	FALSE
chr4	37445581	C	G	ENST00000309447	ENSG00000174145	NWD2	FALSE	FALSE
chr4	37445583	G	T	ENST00000309447	ENSG00000174145	NWD2	FALSE	FALSE
chr4	37445589	C	T	ENST00000309447	ENSG00000174145	NWD2	FALSE	FALSE
chr4	37445609	T	A	ENST00000309447	ENSG00000174145	NWD2	FALSE	FALSE
chr4	37445610	A	T	ENST00000309447	ENSG00000174145	NWD2	FALSE	FALSE
chr4	37445625	G	T	ENST00000309447	ENSG00000174145	NWD2	FALSE	FALSE
chr4	37445632	T	A	ENST00000309447	ENSG00000174145	NWD2	FALSE	FALSE
chr4	37445632	T	G	ENST00000309447	ENSG00000174145	NWD2	FALSE	FALSE
chr4	37445647	G	A	ENST00000309447	ENSG00000174145	NWD2	FALSE	FALSE
chr4	37445648	G	A	ENST00000309447	ENSG00000174145	NWD2	FALSE	FALSE
chr4	37445649	A	T	ENST00000309447	ENSG00000174145	NWD2	FALSE	FALSE
chr4	37445658	G	T	ENST00000309447	ENSG00000174145	NWD2	FALSE	FALSE
chr4	37445661	A	T	ENST00000309447	ENSG00000174145	NWD2	FALSE	FALSE
chr4	37445667	A	T	ENST00000309447	ENSG00000174145	NWD2	FALSE	FALSE
chr4	37445673	A	T	ENST00000309447	ENSG00000174145	NWD2	FALSE	FALSE
chr4	37445682	G	T	ENST00000309447	ENSG00000174145	NWD2	FALSE	FALSE
chr4	37445709	A	T	ENST00000309447	ENSG00000174145	NWD2	FALSE	FALSE
chr4	37445715	G	T	ENST00000309447	ENSG00000174145	NWD2	FALSE	FALSE
chr4	37445723	T	A	ENST00000309447	ENSG00000174145	NWD2	FALSE	FALSE
chr4	37445739	G	T	ENST00000309447	ENSG00000174145	NWD2	FALSE	FALSE
chr4	37445749	C	A	ENST00000309447	ENSG00000174145	NWD2	FALSE	FALSE
chr4	37445749	C	G	ENST00000309447	ENSG00000174145	NWD2	FALSE	FALSE
chr4	37445764	G	A	ENST00000309447	ENSG00000174145	NWD2	FALSE	FALSE
chr4	37445765	G	A	ENST00000309447	ENSG00000174145	NWD2	FALSE	FALSE
chr4	37445778	G	T	ENST00000309447	ENSG00000174145	NWD2	FALSE	FALSE
chr4	37445781	C	T	ENST00000309447	ENSG00000174145	NWD2	FALSE	FALSE
chr4	37445786	T	A	ENST00000309447	ENSG00000174145	NWD2	FALSE	FALSE
chr4	37445797	T	A	ENST00000309447	ENSG00000174145	NWD2	FALSE	FALSE
chr4	37445799	C	T	ENST00000309447	ENSG00000174145	NWD2	FALSE	FALSE
chr4	37445802	G	T	ENST00000309447	ENSG00000174145	NWD2	FALSE	FALSE
chr4	37445809	C	A	ENST00000309447	ENSG00000174145	NWD2	FALSE	FALSE
chr4	37445809	C	G	ENST00000309447	ENSG00000174145	NWD2	FALSE	FALSE
chr4	37445823	A	T	ENST00000309447	ENSG00000174145	NWD2	FALSE	FALSE
chr4	37445827	T	A	ENST00000309447	ENSG00000174145	NWD2	FALSE	FALSE
chr4	37445827	T	G	ENST00000309447	ENSG00000174145	NWD2	FALSE	FALSE
chr4	37445832	A	T	ENST00000309447	ENSG00000174145	NWD2	FALSE	FALSE
chr4	37445863	T	A	ENST00000309447	ENSG00000174145	NWD2	FALSE	FALSE
chr4	37445863	T	G	ENST00000309447	ENSG00000174145	NWD2	FALSE	FALSE
chr4	37445866	C	A	ENST00000309447	ENSG00000174145	NWD2	FALSE	FALSE
chr4	37445866	C	G	ENST00000309447	ENSG00000174145	NWD2	FALSE	FALSE
chr4	37445890	G	A	ENST00000309447	ENSG00000174145	NWD2	FALSE	FALSE
chr4	37445891	G	A	ENST00000309447	ENSG00000174145	NWD2	FALSE	FALSE
chr4	37445928	A	T	ENST00000309447	ENSG00000174145	NWD2	FALSE	FALSE
chr4	37445934	G	T	ENST00000309447	ENSG00000174145	NWD2	FALSE	FALSE
chr4	37445937	A	T	ENST00000309447	ENSG00000174145	NWD2	FALSE	FALSE
chr4	37445946	C	T	ENST00000309447	ENSG00000174145	NWD2	FALSE	FALSE
chr4	37445956	T	A	ENST00000309447	ENSG00000174145	NWD2	FALSE	FALSE
chr4	37445959	T	A	ENST00000309447	ENSG00000174145	NWD2	FALSE	FALSE
chr4	37445967	A	T	ENST00000309447	ENSG00000174145	NWD2	FALSE	FALSE
chr4	37445973	G	T	ENST00000309447	ENSG00000174145	NWD2	FALSE	FALSE
chr4	37445984	C	A	ENST00000309447	ENSG00000174145	NWD2	FALSE	FALSE
chr4	37445984	C	G	ENST00000309447	ENSG00000174145	NWD2	FALSE	FALSE
chr4	37445994	G	T	ENST00000309447	ENSG00000174145	NWD2	FALSE	FALSE
chr4	37446005	T	A	ENST00000309447	ENSG00000174145	NWD2	FALSE	FALSE
chr4	37446012	A	T	ENST00000309447	ENSG00000174145	NWD2	FALSE	FALSE
chr4	37446016	G	A	ENST00000309447	ENSG00000174145	NWD2	FALSE	FALSE
chr4	37446017	G	A	ENST00000309447	ENSG00000174145	NWD2	FALSE	FALSE
chr4	37446039	G	T	ENST00000309447	ENSG00000174145	NWD2	FALSE	FALSE
chr4	37446051	A	T	ENST00000309447	ENSG00000174145	NWD2	FALSE	FALSE
chr4	37446057	G	T	ENST00000309447	ENSG00000174145	NWD2	FALSE	FALSE
chr4	37446060	G	T	ENST00000309447	ENSG00000174145	NWD2	FALSE	FALSE
chr4	37446069	G	T	ENST00000309447	ENSG00000174145	NWD2	FALSE	FALSE
chr4	37446077	T	A	ENST00000309447	ENSG00000174145	NWD2	FALSE	FALSE
chr4	37446082	T	A	ENST00000309447	ENSG00000174145	NWD2	FALSE	FALSE
chr4	37446082	T	G	ENST00000309447	ENSG00000174145	NWD2	FALSE	FALSE
chr4	37446093	G	T	ENST00000309447	ENSG00000174145	NWD2	FALSE	FALSE
chr4	37446112	C	A	ENST00000309447	ENSG00000174145	NWD2	FALSE	FALSE
chr4	37446112	C	G	ENST00000309447	ENSG00000174145	NWD2	FALSE	FALSE
chr4	37446120	A	T	ENST00000309447	ENSG00000174145	NWD2	FALSE	FALSE
chr4	37446129	C	T	ENST00000309447	ENSG00000174145	NWD2	FALSE	FALSE
chr4	37446134	T	A	ENST00000309447	ENSG00000174145	NWD2	FALSE	FALSE
chr4	37446134	T	G	ENST00000309447	ENSG00000174145	NWD2	FALSE	FALSE
chr4	37446139	G	A	ENST00000309447	ENSG00000174145	NWD2	FALSE	FALSE
chr4	37446140	G	A	ENST00000309447	ENSG00000174145	NWD2	FALSE	FALSE
chr4	37446156	G	T	ENST00000309447	ENSG00000174145	NWD2	FALSE	FALSE
chr4	37446168	C	T	ENST00000309447	ENSG00000174145	NWD2	FALSE	FALSE
chr4	37446180	C	T	ENST00000309447	ENSG00000174145	NWD2	FALSE	FALSE
chr4	37446183	A	T	ENST00000309447	ENSG00000174145	NWD2	FALSE	FALSE
chr4	37446192	C	T	ENST00000309447	ENSG00000174145	NWD2	FALSE	FALSE
chr4	37446216	C	T	ENST00000309447	ENSG00000174145	NWD2	FALSE	FALSE
chr4	37446229	C	A	ENST00000309447	ENSG00000174145	NWD2	FALSE	FALSE
chr4	37446236	T	A	ENST00000309447	ENSG00000174145	NWD2	FALSE	FALSE
chr4	37446237	G	T	ENST00000309447	ENSG00000174145	NWD2	FALSE	FALSE
chr4	37446240	G	T	ENST00000309447	ENSG00000174145	NWD2	FALSE	FALSE
chr4	37446259	G	A	ENST00000309447	ENSG00000174145	NWD2	FALSE	FALSE
chr4	37446260	G	A	ENST00000309447	ENSG00000174145	NWD2	FALSE	FALSE
chr4	37446287	C	A	ENST00000309447	ENSG00000174145	NWD2	FALSE	FALSE
chr4	37446304	T	A	ENST00000309447	ENSG00000174145	NWD2	FALSE	FALSE
chr4	37446306	C	T	ENST00000309447	ENSG00000174145	NWD2	FALSE	FALSE
chr4	37446345	G	T	ENST00000309447	ENSG00000174145	NWD2	FALSE	FALSE
chr4	37446354	A	T	ENST00000309447	ENSG00000174145	NWD2	FALSE	FALSE
chr4	37446360	A	T	ENST00000309447	ENSG00000174145	NWD2	FALSE	FALSE
chr4	37446367	T	A	ENST00000309447	ENSG00000174145	NWD2	FALSE	FALSE
chr4	37446382	G	A	ENST00000309447	ENSG00000174145	NWD2	FALSE	FALSE
chr4	37446383	G	A	ENST00000309447	ENSG00000174145	NWD2	FALSE	FALSE
chr4	37446387	G	T	ENST00000309447	ENSG00000174145	NWD2	FALSE	FALSE
chr4	37446399	A	T	ENST00000309447	ENSG00000174145	NWD2	FALSE	FALSE
chr4	37446402	A	T	ENST00000309447	ENSG00000174145	NWD2	FALSE	FALSE
chr4	37446410	C	A	ENST00000309447	ENSG00000174145	NWD2	FALSE	FALSE
chr4	37446413	T	A	ENST00000309447	ENSG00000174145	NWD2	FALSE	FALSE
chr4	37446414	G	T	ENST00000309447	ENSG00000174145	NWD2	FALSE	FALSE
chr4	37446441	A	T	ENST00000309447	ENSG00000174145	NWD2	FALSE	FALSE
chr4	37446445	T	A	ENST00000309447	ENSG00000174145	NWD2	FALSE	FALSE
chr4	37446445	T	G	ENST00000309447	ENSG00000174145	NWD2	FALSE	FALSE
chr4	37446458	T	A	ENST00000309447	ENSG00000174145	NWD2	FALSE	FALSE
chr4	37446484	C	A	ENST00000309447	ENSG00000174145	NWD2	FALSE	FALSE
chr4	37446489	G	T	ENST00000309447	ENSG00000174145	NWD2	FALSE	FALSE
chr4	37446505	G	A	ENST00000309447	ENSG00000174145	NWD2	FALSE	FALSE
chr4	37446506	G	A	ENST00000309447	ENSG00000174145	NWD2	FALSE	FALSE
chr4	37446519	G	T	ENST00000309447	ENSG00000174145	NWD2	FALSE	FALSE
chr4	37446530	T	A	ENST00000309447	ENSG00000174145	NWD2	FALSE	FALSE
chr4	37446540	C	T	ENST00000309447	ENSG00000174145	NWD2	FALSE	FALSE
chr4	37446559	T	A	ENST00000309447	ENSG00000174145	NWD2	FALSE	FALSE
chr4	37446561	A	T	ENST00000309447	ENSG00000174145	NWD2	FALSE	FALSE
chr4	37446570	G	T	ENST00000309447	ENSG00000174145	NWD2	FALSE	FALSE
chr4	37446579	G	T	ENST00000309447	ENSG00000174145	NWD2	FALSE	FALSE
chr4	37446594	G	T	ENST00000309447	ENSG00000174145	NWD2	FALSE	FALSE
chr4	37446597	A	T	ENST00000309447	ENSG00000174145	NWD2	FALSE	FALSE
chr4	37446618	G	T	ENST00000309447	ENSG00000174145	NWD2	FALSE	FALSE
chr4	37446624	G	T	ENST00000309447	ENSG00000174145	NWD2	FALSE	FALSE
chr4	37446646	T	A	ENST00000309447	ENSG00000174145	NWD2	FALSE	FALSE
chr4	37446646	T	G	ENST00000309447	ENSG00000174145	NWD2	FALSE	FALSE
chr4	37446650	C	A	ENST00000309447	ENSG00000174145	NWD2	FALSE	FALSE
chr4	37446650	C	G	ENST00000309447	ENSG00000174145	NWD2	FALSE	FALSE
chr4	37446657	A	T	ENST00000309447	ENSG00000174145	NWD2	FALSE	FALSE
chr4	37446661	T	A	ENST00000309447	ENSG00000174145	NWD2	FALSE	FALSE
chr4	37446691	G	A	ENST00000309447	ENSG00000174145	NWD2	FALSE	FALSE
chr4	37446692	G	A	ENST00000309447	ENSG00000174145	NWD2	FALSE	FALSE
chr4	37446696	C	T	ENST00000309447	ENSG00000174145	NWD2	FALSE	FALSE
chr4	37446703	T	A	ENST00000309447	ENSG00000174145	NWD2	FALSE	FALSE
chr4	37446722	C	A	ENST00000309447	ENSG00000174145	NWD2	FALSE	FALSE
chr4	37446722	C	G	ENST00000309447	ENSG00000174145	NWD2	FALSE	FALSE
chr4	37446731	C	A	ENST00000309447	ENSG00000174145	NWD2	FALSE	FALSE
chr4	37446731	C	G	ENST00000309447	ENSG00000174145	NWD2	FALSE	FALSE
chr4	37446737	T	A	ENST00000309447	ENSG00000174145	NWD2	FALSE	FALSE
chr4	37446741	C	T	ENST00000309447	ENSG00000174145	NWD2	FALSE	FALSE
chr4	37446750	G	T	ENST00000309447	ENSG00000174145	NWD2	FALSE	FALSE
chr4	37446753	G	T	ENST00000309447	ENSG00000174145	NWD2	FALSE	FALSE
chr4	37446756	G	T	ENST00000309447	ENSG00000174145	NWD2	FALSE	FALSE
chr4	37446762	G	T	ENST00000309447	ENSG00000174145	NWD2	FALSE	FALSE
chr4	37446784	T	A	ENST00000309447	ENSG00000174145	NWD2	FALSE	FALSE
chr4	37446784	T	G	ENST00000309447	ENSG00000174145	NWD2	FALSE	FALSE
chr4	37446795	A	T	ENST00000309447	ENSG00000174145	NWD2	FALSE	FALSE
chr4	37446810	A	T	ENST00000309447	ENSG00000174145	NWD2
chr4	37446827	T	A	ENST00000309447	ENSG00000174145	NWD2
chr4	37446836	C	A	ENST00000309447	ENSG00000174145	NWD2
chr4	37446836	C	G	ENST00000309447	ENSG00000174145	NWD2
chr4	37446837	A	T	ENST00000309447	ENSG00000174145	NWD2
chr4	37446864	C	T	ENST00000309447	ENSG00000174145	NWD2
chr4	37446917	C	A	ENST00000309447	ENSG00000174145	NWD2
chr4	37446917	C	G	ENST00000309447	ENSG00000174145	NWD2
chr4	37446948	A	T	ENST00000309447	ENSG00000174145	NWD2
chr4	37446954	A	T	ENST00000309447	ENSG00000174145	NWD2
chr4	37446967	C	A	ENST00000309447	ENSG00000174145	NWD2
chr4	37446967	C	G	ENST00000309447	ENSG00000174145	NWD2
chr4	37446975	A	T	ENST00000309447	ENSG00000174145	NWD2
chr4	37446978	C	T	ENST00000309447	ENSG00000174145	NWD2
chr4	37447014	A	T	ENST00000309447	ENSG00000174145	NWD2	FALSE	FALSE
chr4	37447019	T	A	ENST00000309447	ENSG00000174145	NWD2	FALSE	FALSE
chr4	37447028	T	A	ENST00000309447	ENSG00000174145	NWD2	FALSE	FALSE
chr4	37447028	T	G	ENST00000309447	ENSG00000174145	NWD2	FALSE	FALSE
chr4	37447031	T	A	ENST00000309447	ENSG00000174145	NWD2	FALSE	FALSE
chr4	37447035	A	T	ENST00000309447	ENSG00000174145	NWD2	FALSE	FALSE
chr4	37447052	C	A	ENST00000309447	ENSG00000174145	NWD2	FALSE	FALSE
chr4	37447054	T	A	ENST00000309447	ENSG00000174145	NWD2	FALSE	FALSE
chr4	37447054	T	G	ENST00000309447	ENSG00000174145	NWD2	FALSE	FALSE
chr4	37447057	G	A	ENST00000309447	ENSG00000174145	NWD2	FALSE	FALSE
chr4	37447058	G	A	ENST00000309447	ENSG00000174145	NWD2	FALSE	FALSE
chr4	37447059	A	T	ENST00000309447	ENSG00000174145	NWD2	FALSE	FALSE
chr4	37447062	G	T	ENST00000309447	ENSG00000174145	NWD2	FALSE	FALSE
chr4	37447071	G	T	ENST00000309447	ENSG00000174145	NWD2	FALSE	FALSE
chr4	37447083	A	T	ENST00000309447	ENSG00000174145	NWD2	FALSE	FALSE
chr4	37447116	G	T	ENST00000309447	ENSG00000174145	NWD2	FALSE	FALSE
chr4	37447125	G	T	ENST00000309447	ENSG00000174145	NWD2	FALSE	FALSE
chr4	37447140	A	T	ENST00000309447	ENSG00000174145	NWD2	FALSE	FALSE
chr4	37447143	A	T	ENST00000309447	ENSG00000174145	NWD2	FALSE	FALSE
chr4	37447157	T	A	ENST00000309447	ENSG00000174145	NWD2	FALSE	FALSE
chr4	37447160	T	A	ENST00000309447	ENSG00000174145	NWD2	FALSE	FALSE
chr4	37447160	T	G	ENST00000309447	ENSG00000174145	NWD2	FALSE	FALSE
chr4	37447161	G	T	ENST00000309447	ENSG00000174145	NWD2	FALSE	FALSE
chr4	37447172	C	A	ENST00000309447	ENSG00000174145	NWD2	FALSE	FALSE
chr4	37447174	C	A	ENST00000309447	ENSG00000174145	NWD2	FALSE	FALSE
chr4	37447182	G	T	ENST00000309447	ENSG00000174145	NWD2	FALSE	FALSE
chr4	37447202	T	A	ENST00000309447	ENSG00000174145	NWD2	FALSE	FALSE
chr4	37447202	T	G	ENST00000309447	ENSG00000174145	NWD2	FALSE	FALSE
chr4	37454041	G	A	ENST00000381980	ENSG00000154274	C4orf19	TRUE	FALSE
chr4	37454041	G	C	ENST00000381980	ENSG00000154274	C4orf19	TRUE	FALSE
chr4	37454041	G	T	ENST00000381980	ENSG00000154274	C4orf19	TRUE	FALSE
chr4	37454042	T	A	ENST00000381980	ENSG00000154274	C4orf19	TRUE	FALSE
chr4	37454042	T	C	ENST00000381980	ENSG00000154274	C4orf19	TRUE	FALSE
chr4	37454042	T	G	ENST00000381980	ENSG00000154274	C4orf19	TRUE	FALSE
chr4	37558025	A	C	ENST00000381980	ENSG00000154274	C4orf19	TRUE	FALSE
chr4	37558025	A	G	ENST00000381980	ENSG00000154274	C4orf19	TRUE	FALSE
chr4	37558025	A	T	ENST00000381980	ENSG00000154274	C4orf19	TRUE	FALSE
chr4	37558026	G	A	ENST00000381980	ENSG00000154274	C4orf19	TRUE	FALSE
chr4	37558026	G	C	ENST00000381980	ENSG00000154274	C4orf19	TRUE	FALSE
chr4	37558026	G	T	ENST00000381980	ENSG00000154274	C4orf19	TRUE	FALSE
chr4	37558077	G	A	ENST00000381980	ENSG00000154274	C4orf19	TRUE	FALSE
chr4	37558077	G	C	ENST00000381980	ENSG00000154274	C4orf19	TRUE	FALSE
chr4	37558077	G	T	ENST00000381980	ENSG00000154274	C4orf19	TRUE	FALSE
chr4	37558078	T	A	ENST00000381980	ENSG00000154274	C4orf19	TRUE	FALSE
chr4	37558078	T	C	ENST00000381980	ENSG00000154274	C4orf19	FALSE	FALSE
chr4	37558078	T	G	ENST00000381980	ENSG00000154274	C4orf19	TRUE	FALSE
chr4	37588844	A	C	ENST00000381980	ENSG00000154274	C4orf19	TRUE	FALSE
chr4	37588844	A	G	ENST00000381980	ENSG00000154274	C4orf19	TRUE	FALSE
chr4	37588844	A	T	ENST00000381980	ENSG00000154274	C4orf19	TRUE	FALSE
chr4	37588845	G	A	ENST00000381980	ENSG00000154274	C4orf19	TRUE	FALSE
chr4	37588845	G	C	ENST00000381980	ENSG00000154274	C4orf19	TRUE	FALSE
chr4	37588845	G	T	ENST00000381980	ENSG00000154274	C4orf19	TRUE	FALSE
chr4	37588876	C	A	ENST00000381980	ENSG00000154274	C4orf19	FALSE	FALSE
chr4	37588882	C	A	ENST00000381980	ENSG00000154274	C4orf19	FALSE	FALSE
chr4	37588885	T	A	ENST00000381980	ENSG00000154274	C4orf19	FALSE	FALSE
chr4	37588886	A	T	ENST00000381980	ENSG00000154274	C4orf19	FALSE	FALSE
chr4	37588895	C	T	ENST00000381980	ENSG00000154274	C4orf19	FALSE	FALSE
chr4	37588900	G	A	ENST00000381980	ENSG00000154274	C4orf19	TRUE	FALSE
chr4	37588900	G	C	ENST00000381980	ENSG00000154274	C4orf19	TRUE	FALSE
chr4	37588900	G	T	ENST00000381980	ENSG00000154274	C4orf19	TRUE	FALSE
chr4	37588901	T	A	ENST00000381980	ENSG00000154274	C4orf19	TRUE	FALSE
chr4	37588901	T	C	ENST00000381980	ENSG00000154274	C4orf19	TRUE	FALSE
chr4	37588901	T	G	ENST00000381980	ENSG00000154274	C4orf19	TRUE	FALSE
chr4	37590086	A	C	ENST00000381980	ENSG00000154274	C4orf19	TRUE	FALSE
chr4	37590086	A	G	ENST00000381980	ENSG00000154274	C4orf19	TRUE	FALSE
chr4	37590086	A	T	ENST00000381980	ENSG00000154274	C4orf19	TRUE	FALSE
chr4	37590087	G	A	ENST00000381980	ENSG00000154274	C4orf19	TRUE	FALSE
chr4	37590087	G	C	ENST00000381980	ENSG00000154274	C4orf19	TRUE	FALSE
chr4	37590087	G	T	ENST00000381980	ENSG00000154274	C4orf19	TRUE	FALSE
chr4	37590091	T	A	ENST00000381980	ENSG00000154274	C4orf19	FALSE	FALSE
chr4	37590091	T	G	ENST00000381980	ENSG00000154274	C4orf19	FALSE	FALSE
chr4	37590107	C	T	ENST00000381980	ENSG00000154274	C4orf19	FALSE	FALSE
chr4	37590127	T	A	ENST00000381980	ENSG00000154274	C4orf19	FALSE	FALSE
chr4	37590127	T	G	ENST00000381980	ENSG00000154274	C4orf19	FALSE	FALSE
chr4	37590134	G	T	ENST00000381980	ENSG00000154274	C4orf19	FALSE	FALSE
chr4	37590148	C	A	ENST00000381980	ENSG00000154274	C4orf19	FALSE	FALSE
chr4	37590149	A	T	ENST00000381980	ENSG00000154274	C4orf19	FALSE	FALSE
chr4	37590158	G	T	ENST00000381980	ENSG00000154274	C4orf19	FALSE	FALSE
chr4	37590173	A	T	ENST00000381980	ENSG00000154274	C4orf19	FALSE	FALSE
chr4	37590177	T	A	ENST00000381980	ENSG00000154274	C4orf19	FALSE	FALSE
chr4	37590177	T	G	ENST00000381980	ENSG00000154274	C4orf19	FALSE	FALSE
chr4	37590179	A	T	ENST00000381980	ENSG00000154274	C4orf19	FALSE	FALSE
chr4	37590185	A	T	ENST00000381980	ENSG00000154274	C4orf19	FALSE	FALSE
chr4	37590189	G	A	ENST00000381980	ENSG00000154274	C4orf19	FALSE	FALSE
chr4	37590190	G	A	ENST00000381980	ENSG00000154274	C4orf19	FALSE	FALSE
chr4	37590197	G	T	ENST00000381980	ENSG00000154274	C4orf19	FALSE	FALSE
chr4	37590204	T	A	ENST00000381980	ENSG00000154274	C4orf19	FALSE	FALSE
chr4	37590209	C	T	ENST00000381980	ENSG00000154274	C4orf19	FALSE	FALSE
chr4	37590212	A	T	ENST00000381980	ENSG00000154274	C4orf19	FALSE	FALSE
chr4	37590224	C	T	ENST00000381980	ENSG00000154274	C4orf19	FALSE	FALSE
chr4	37590230	C	T	ENST00000381980	ENSG00000154274	C4orf19	FALSE	FALSE
chr4	37590237	C	A	ENST00000381980	ENSG00000154274	C4orf19	FALSE	FALSE
chr4	37590237	C	G	ENST00000381980	ENSG00000154274	C4orf19	FALSE	FALSE
chr4	37590239	A	T	ENST00000381980	ENSG00000154274	C4orf19	FALSE	FALSE
chr4	37590242	A	T	ENST00000381980	ENSG00000154274	C4orf19	FALSE	FALSE
chr4	37590248	G	T	ENST00000381980	ENSG00000154274	C4orf19	FALSE	FALSE
chr4	37590276	G	A	ENST00000381980	ENSG00000154274	C4orf19	FALSE	FALSE
chr4	37590277	G	A	ENST00000381980	ENSG00000154274	C4orf19	FALSE	FALSE
chr4	37590278	G	T	ENST00000381980	ENSG00000154274	C4orf19	FALSE	FALSE
chr4	37590286	C	A	ENST00000381980	ENSG00000154274	C4orf19	FALSE	FALSE
chr4	37590288	G	A	ENST00000381980	ENSG00000154274	C4orf19	FALSE	FALSE
chr4	37590289	G	A	ENST00000381980	ENSG00000154274	C4orf19	FALSE	FALSE
chr4	37590296	C	T	ENST00000381980	ENSG00000154274	C4orf19	FALSE	FALSE
chr4	37590311	C	T	ENST00000381980	ENSG00000154274	C4orf19	FALSE	FALSE
chr4	37590323	G	T	ENST00000381980	ENSG00000154274	C4orf19	FALSE	FALSE
chr4	37590329	G	T	ENST00000381980	ENSG00000154274	C4orf19	FALSE	FALSE
chr4	37590343	C	A	ENST00000381980	ENSG00000154274	C4orf19	FALSE	FALSE
chr4	37590377	C	T	ENST00000381980	ENSG00000154274	C4orf19	FALSE	FALSE
chr4	37590404	C	T	ENST00000381980	ENSG00000154274	C4orf19	FALSE	FALSE
chr4	37590423	G	A	ENST00000381980	ENSG00000154274	C4orf19	FALSE	FALSE
chr4	37590424	G	A	ENST00000381980	ENSG00000154274	C4orf19	FALSE	FALSE
chr4	37590455	C	T	ENST00000381980	ENSG00000154274	C4orf19	FALSE	FALSE
chr4	37590467	G	T	ENST00000381980	ENSG00000154274	C4orf19	FALSE	FALSE
chr4	37590470	G	T	ENST00000381980	ENSG00000154274	C4orf19	FALSE	FALSE
chr4	37590485	A	T	ENST00000381980	ENSG00000154274	C4orf19	FALSE	FALSE
chr4	37590488	C	T	ENST00000381980	ENSG00000154274	C4orf19	FALSE	FALSE
chr4	37590496	T	A	ENST00000381980	ENSG00000154274	C4orf19	FALSE	FALSE
chr4	37590510	C	A	ENST00000381980	ENSG00000154274	C4orf19	FALSE	FALSE
chr4	37590510	C	G	ENST00000381980	ENSG00000154274	C4orf19	FALSE	FALSE
chr4	37590512	G	T	ENST00000381980	ENSG00000154274	C4orf19	FALSE	FALSE
chr4	37590521	C	T	ENST00000381980	ENSG00000154274	C4orf19	FALSE	FALSE
chr4	37590530	A	T	ENST00000381980	ENSG00000154274	C4orf19	FALSE	FALSE
chr4	37590536	G	T	ENST00000381980	ENSG00000154274	C4orf19	FALSE	FALSE
chr4	37590545	A	T	ENST00000381980	ENSG00000154274	C4orf19	FALSE	FALSE
chr4	37590557	G	T	ENST00000381980	ENSG00000154274	C4orf19	FALSE	FALSE
chr4	37590563	G	T	ENST00000381980	ENSG00000154274	C4orf19	FALSE	FALSE
chr4	37590576	T	A	ENST00000381980	ENSG00000154274	C4orf19	FALSE	FALSE
chr4	37590578	G	T	ENST00000381980	ENSG00000154274	C4orf19	FALSE	FALSE
chr4	37590584	C	T	ENST00000381980	ENSG00000154274	C4orf19	FALSE	FALSE
chr4	37590599	C	T	ENST00000381980	ENSG00000154274	C4orf19	FALSE	FALSE
chr4	37590619	C	A	ENST00000381980	ENSG00000154274	C4orf19	FALSE	FALSE
chr4	37590619	C	G	ENST00000381980	ENSG00000154274	C4orf19	FALSE	FALSE
chr4	37590623	C	T	ENST00000381980	ENSG00000154274	C4orf19	FALSE	FALSE
chr4	37590630	G	A	ENST00000381980	ENSG00000154274	C4orf19	FALSE	FALSE
chr4	37590631	G	A	ENST00000381980	ENSG00000154274	C4orf19	FALSE	FALSE
chr4	37590641	G	T	ENST00000381980	ENSG00000154274	C4orf19	FALSE	FALSE
chr4	37590662	G	T	ENST00000381980	ENSG00000154274	C4orf19	FALSE	FALSE
chr4	37590665	A	T	ENST00000381980	ENSG00000154274	C4orf19	FALSE	FALSE
chr4	37590673	T	A	ENST00000381980	ENSG00000154274	C4orf19	FALSE	FALSE
chr4	37590680	A	T	ENST00000381980	ENSG00000154274	C4orf19	FALSE	FALSE
chr4	37590692	G	T	ENST00000381980	ENSG00000154274	C4orf19	FALSE	FALSE
chr4	37590698	G	T	ENST00000381980	ENSG00000154274	C4orf19	FALSE	FALSE
chr4	37590707	G	T	ENST00000381980	ENSG00000154274	C4orf19	FALSE	FALSE
chr4	37590710	G	T	ENST00000381980	ENSG00000154274	C4orf19	FALSE	FALSE
chr4	37590716	C	T	ENST00000381980	ENSG00000154274	C4orf19	FALSE	FALSE
chr4	37590731	G	T	ENST00000381980	ENSG00000154274	C4orf19	FALSE	FALSE
chr4	37590741	T	A	ENST00000381980	ENSG00000154274	C4orf19	FALSE	FALSE
chr4	37590764	A	T	ENST00000381980	ENSG00000154274	C4orf19	FALSE	FALSE
chr4	37590771	G	A	ENST00000381980	ENSG00000154274	C4orf19	FALSE	FALSE
chr4	37590772	G	A	ENST00000381980	ENSG00000154274	C4orf19	FALSE	FALSE
chr4	37590777	C	A	ENST00000381980	ENSG00000154274	C4orf19	FALSE	FALSE
chr4	37590777	C	G	ENST00000381980	ENSG00000154274	C4orf19	FALSE	FALSE
chr4	37590780	T	A	ENST00000381980	ENSG00000154274	C4orf19	FALSE	FALSE
chr4	37590785	G	T	ENST00000381980	ENSG00000154274	C4orf19	FALSE	FALSE
chr4	37590794	G	T	ENST00000381980	ENSG00000154274	C4orf19	FALSE	FALSE
chr4	37590800	G	T	ENST00000381980	ENSG00000154274	C4orf19	FALSE	FALSE
chr4	37590817	C	A	ENST00000381980	ENSG00000154274	C4orf19	FALSE	FALSE
chr4	37590824	G	T	ENST00000381980	ENSG00000154274	C4orf19	FALSE	FALSE
chr4	37590827	A	T	ENST00000381980	ENSG00000154274	C4orf19	FALSE	FALSE
chr4	37590861	C	A	ENST00000381980	ENSG00000154274	C4orf19	FALSE	FALSE
chr4	37590861	C	G	ENST00000381980	ENSG00000154274	C4orf19	FALSE	FALSE
chr4	37590863	G	T	ENST00000381980	ENSG00000154274	C4orf19	FALSE	FALSE
chr4	37590872	C	T	ENST00000381980	ENSG00000154274	C4orf19	FALSE	FALSE
chr4	37590875	G	T	ENST00000381980	ENSG00000154274	C4orf19	FALSE	FALSE
chr4	37590896	G	T	ENST00000381980	ENSG00000154274	C4orf19	FALSE	FALSE
chr4	37590911	G	T	ENST00000381980	ENSG00000154274	C4orf19	FALSE	FALSE
chr4	37590923	G	T	ENST00000381980	ENSG00000154274	C4orf19	FALSE	FALSE
chr4	37590941	G	T	ENST00000381980	ENSG00000154274	C4orf19	FALSE	FALSE
chr4	37590957	T	A	ENST00000381980	ENSG00000154274	C4orf19	FALSE	FALSE
chr4	37590957	T	G	ENST00000381980	ENSG00000154274	C4orf19	FALSE	FALSE
chr4	37590959	G	T	ENST00000381980	ENSG00000154274	C4orf19	FALSE	FALSE
chr4	37590974	G	T	ENST00000381980	ENSG00000154274	C4orf19	FALSE	FALSE
chr4	37590977	G	T	ENST00000381980	ENSG00000154274	C4orf19	FALSE	FALSE
chr4	37590984	T	A	ENST00000381980	ENSG00000154274	C4orf19	FALSE	FALSE
chr4	37590989	G	T	ENST00000381980	ENSG00000154274	C4orf19	FALSE	FALSE
chr4	37613343	C	A	ENST00000454158	ENSG00000181826	RELL1	TRUE	FALSE
chr4	37613343	C	G	ENST00000454158	ENSG00000181826	RELL1	TRUE	FALSE
chr4	37613343	C	T	ENST00000454158	ENSG00000181826	RELL1	TRUE	FALSE
chr4	37613344	T	A	ENST00000454158	ENSG00000181826	RELL1	TRUE	FALSE
chr4	37613344	T	C	ENST00000454158	ENSG00000181826	RELL1	TRUE	FALSE
chr4	37613344	T	G	ENST00000454158	ENSG00000181826	RELL1	TRUE	FALSE
chr4	37631383	A	C	ENST00000454158	ENSG00000181826	RELL1	TRUE	FALSE
chr4	37631383	A	G	ENST00000454158	ENSG00000181826	RELL1	FALSE	FALSE
chr4	37631383	A	T	ENST00000454158	ENSG00000181826	RELL1	TRUE	FALSE
chr4	37631384	C	A	ENST00000454158	ENSG00000181826	RELL1	TRUE	FALSE
chr4	37631384	C	G	ENST00000454158	ENSG00000181826	RELL1	TRUE	FALSE
chr4	37631384	C	T	ENST00000454158	ENSG00000181826	RELL1	TRUE	FALSE
chr4	37631393	C	A	ENST00000454158	ENSG00000181826	RELL1	FALSE	FALSE
chr4	37631408	C	A	ENST00000454158	ENSG00000181826	RELL1	FALSE	FALSE
chr4	37631411	T	A	ENST00000454158	ENSG00000181826	RELL1	FALSE	FALSE
chr4	37631414	T	A	ENST00000454158	ENSG00000181826	RELL1	FALSE	FALSE
chr4	37631435	C	A	ENST00000454158	ENSG00000181826	RELL1	FALSE	FALSE
chr4	37631450	C	A	ENST00000454158	ENSG00000181826	RELL1	FALSE	FALSE
chr4	37631477	T	A	ENST00000454158	ENSG00000181826	RELL1	FALSE	FALSE
chr4	37631483	C	A	ENST00000454158	ENSG00000181826	RELL1	FALSE	FALSE
chr4	37631486	T	A	ENST00000454158	ENSG00000181826	RELL1	FALSE	FALSE
chr4	37631489	G	A	ENST00000454158	ENSG00000181826	RELL1	FALSE	FALSE
chr4	37631494	G	C	ENST00000454158	ENSG00000181826	RELL1	FALSE	FALSE
chr4	37631494	G	T	ENST00000454158	ENSG00000181826	RELL1	FALSE	FALSE
chr4	37631498	T	A	ENST00000454158	ENSG00000181826	RELL1	FALSE	FALSE
chr4	37631504	C	A	ENST00000454158	ENSG00000181826	RELL1	FALSE	FALSE
chr4	37631510	T	A	ENST00000454158	ENSG00000181826	RELL1	FALSE	FALSE
chr4	37631519	T	A	ENST00000454158	ENSG00000181826	RELL1	FALSE	FALSE
chr4	37631524	C	A	ENST00000454158	ENSG00000181826	RELL1	TRUE	FALSE
chr4	37631524	C	G	ENST00000454158	ENSG00000181826	RELL1	TRUE	FALSE
chr4	37631524	C	T	ENST00000454158	ENSG00000181826	RELL1	TRUE	FALSE
chr4	37631525	T	A	ENST00000454158	ENSG00000181826	RELL1	TRUE	FALSE
chr4	37631525	T	C	ENST00000454158	ENSG00000181826	RELL1	TRUE	FALSE
chr4	37631525	T	G	ENST00000454158	ENSG00000181826	RELL1	TRUE	FALSE
chr4	37634885	A	C	ENST00000454158	ENSG00000181826	RELL1	TRUE	FALSE
chr4	37634885	A	G	ENST00000454158	ENSG00000181826	RELL1	TRUE	FALSE
chr4	37634885	A	T	ENST00000454158	ENSG00000181826	RELL1	TRUE	FALSE
chr4	37634886	C	A	ENST00000454158	ENSG00000181826	RELL1	TRUE	FALSE
chr4	37634886	C	G	ENST00000454158	ENSG00000181826	RELL1	TRUE	FALSE
chr4	37634886	C	T	ENST00000454158	ENSG00000181826	RELL1	TRUE	FALSE
chr4	37634888	T	A	ENST00000454158	ENSG00000181826	RELL1	FALSE	FALSE
chr4	37634912	C	A	ENST00000454158	ENSG00000181826	RELL1	FALSE	FALSE
chr4	37634918	G	A	ENST00000454158	ENSG00000181826	RELL1	FALSE	FALSE
chr4	37634930	T	A	ENST00000454158	ENSG00000181826	RELL1	FALSE	FALSE
chr4	37634936	C	A	ENST00000454158	ENSG00000181826	RELL1	FALSE	FALSE
chr4	37634939	T	A	ENST00000454158	ENSG00000181826	RELL1	TRUE	TRUE
chr4	37634945	T	A	ENST00000454158	ENSG00000181826	RELL1	TRUE	TRUE
chr4	37634957	T	A	ENST00000454158	ENSG00000181826	RELL1	TRUE	TRUE
chr4	37634967	C	T	ENST00000454158	ENSG00000181826	RELL1	TRUE	TRUE
chr4	37634968	C	T	ENST00000454158	ENSG00000181826	RELL1	TRUE	TRUE
chr4	37634975	T	A	ENST00000454158	ENSG00000181826	RELL1	TRUE	TRUE
chr4	37634982	A	T	ENST00000454158	ENSG00000181826	RELL1	TRUE	TRUE
chr4	37634991	A	T	ENST00000454158	ENSG00000181826	RELL1	TRUE	TRUE
chr4	37635005	C	A	ENST00000454158	ENSG00000181826	RELL1	TRUE	TRUE
chr4	37635039	A	T	ENST00000454158	ENSG00000181826	RELL1	TRUE	TRUE
chr4	37635050	T	A	ENST00000454158	ENSG00000181826	RELL1	TRUE	TRUE
chr4	37635070	G	C	ENST00000454158	ENSG00000181826	RELL1	TRUE	TRUE
chr4	37635070	G	T	ENST00000454158	ENSG00000181826	RELL1	TRUE	TRUE
chr4	37635073	A	T	ENST00000454158	ENSG00000181826	RELL1	TRUE	TRUE
chr4	37635124	C	A	ENST00000454158	ENSG00000181826	RELL1	TRUE	FALSE
chr4	37635124	C	G	ENST00000454158	ENSG00000181826	RELL1	TRUE	FALSE
chr4	37635124	C	T	ENST00000454158	ENSG00000181826	RELL1	TRUE	FALSE
chr4	37635125	T	A	ENST00000454158	ENSG00000181826	RELL1	TRUE	FALSE
chr4	37635125	T	C	ENST00000454158	ENSG00000181826	RELL1	TRUE	FALSE
chr4	37635125	T	G	ENST00000454158	ENSG00000181826	RELL1	TRUE	FALSE
chr4	37638445	A	C	ENST00000454158	ENSG00000181826	RELL1	TRUE	FALSE
chr4	37638445	A	G	ENST00000454158	ENSG00000181826	RELL1	FALSE	FALSE
chr4	37638445	A	T	ENST00000454158	ENSG00000181826	RELL1	TRUE	FALSE
chr4	37638446	C	A	ENST00000454158	ENSG00000181826	RELL1	TRUE	FALSE
chr4	37638446	C	G	ENST00000454158	ENSG00000181826	RELL1	TRUE	FALSE
chr4	37638446	C	T	ENST00000454158	ENSG00000181826	RELL1	TRUE	FALSE
chr4	37638451	C	A	ENST00000454158	ENSG00000181826	RELL1	TRUE	TRUE
chr4	37638458	A	C	ENST00000454158	ENSG00000181826	RELL1	TRUE	TRUE
chr4	37638458	A	T	ENST00000454158	ENSG00000181826	RELL1	TRUE	TRUE
chr4	37638487	T	A	ENST00000454158	ENSG00000181826	RELL1	TRUE	TRUE
chr4	37638489	A	C	ENST00000454158	ENSG00000181826	RELL1	TRUE	TRUE
chr4	37638489	A	T	ENST00000454158	ENSG00000181826	RELL1	TRUE	TRUE
chr4	37638505	C	A	ENST00000454158	ENSG00000181826	RELL1	TRUE	FALSE
chr4	37638505	C	G	ENST00000454158	ENSG00000181826	RELL1	TRUE	FALSE
chr4	37638505	C	T	ENST00000454158	ENSG00000181826	RELL1	TRUE	FALSE
chr4	37638506	T	A	ENST00000454158	ENSG00000181826	RELL1	TRUE	FALSE
chr4	37638506	T	C	ENST00000454158	ENSG00000181826	RELL1	TRUE	FALSE
chr4	37638506	T	G	ENST00000454158	ENSG00000181826	RELL1	TRUE	FALSE
chr4	37647366	A	C	ENST00000454158	ENSG00000181826	RELL1	TRUE	FALSE
chr4	37647366	A	G	ENST00000454158	ENSG00000181826	RELL1	TRUE	FALSE
chr4	37647366	A	T	ENST00000454158	ENSG00000181826	RELL1	TRUE	FALSE
chr4	37647367	C	A	ENST00000454158	ENSG00000181826	RELL1	TRUE	FALSE
chr4	37647367	C	G	ENST00000454158	ENSG00000181826	RELL1	TRUE	FALSE
chr4	37647367	C	T	ENST00000454158	ENSG00000181826	RELL1	TRUE	FALSE
chr4	37647371	C	A	ENST00000454158	ENSG00000181826	RELL1	TRUE	TRUE
chr4	37647377	T	A	ENST00000454158	ENSG00000181826	RELL1	TRUE	TRUE
chr4	37647384	G	C	ENST00000454158	ENSG00000181826	RELL1	TRUE	TRUE
chr4	37647384	G	T	ENST00000454158	ENSG00000181826	RELL1	TRUE	TRUE
chr4	37647398	G	A	ENST00000454158	ENSG00000181826	RELL1	TRUE	TRUE
chr4	37647419	C	A	ENST00000454158	ENSG00000181826	RELL1	TRUE	TRUE
chr4	37647436	A	T	ENST00000454158	ENSG00000181826	RELL1	TRUE	TRUE
chr4	37647440	C	A	ENST00000454158	ENSG00000181826	RELL1	TRUE	FALSE
chr4	37647440	C	G	ENST00000454158	ENSG00000181826	RELL1	TRUE	FALSE
chr4	37647440	C	T	ENST00000454158	ENSG00000181826	RELL1	TRUE	FALSE
chr4	37647441	T	A	ENST00000454158	ENSG00000181826	RELL1	TRUE	FALSE
chr4	37647441	T	C	ENST00000454158	ENSG00000181826	RELL1	TRUE	FALSE
chr4	37647441	T	G	ENST00000454158	ENSG00000181826	RELL1	TRUE	FALSE
chr4	37649274	A	C	ENST00000454158	ENSG00000181826	RELL1	TRUE	FALSE
chr4	37649274	A	G	ENST00000454158	ENSG00000181826	RELL1	TRUE	FALSE
chr4	37649274	A	T	ENST00000454158	ENSG00000181826	RELL1	TRUE	FALSE
chr4	37649275	C	A	ENST00000454158	ENSG00000181826	RELL1	TRUE	FALSE
chr4	37649275	C	G	ENST00000454158	ENSG00000181826	RELL1	TRUE	FALSE
chr4	37649275	C	T	ENST00000454158	ENSG00000181826	RELL1	TRUE	FALSE
chr4	37649276	C	A	ENST00000454158	ENSG00000181826	RELL1	TRUE	TRUE
chr4	37649282	T	A	ENST00000454158	ENSG00000181826	RELL1	TRUE	TRUE
chr4	37649285	C	A	ENST00000454158	ENSG00000181826	RELL1	TRUE	TRUE
chr4	37649291	T	A	ENST00000454158	ENSG00000181826	RELL1	TRUE	TRUE
chr4	37649294	C	A	ENST00000454158	ENSG00000181826	RELL1	TRUE	TRUE
chr4	37649297	C	A	ENST00000454158	ENSG00000181826	RELL1	TRUE	TRUE
chr4	37649300	C	A	ENST00000454158	ENSG00000181826	RELL1	TRUE	TRUE
chr4	37649309	G	A	ENST00000454158	ENSG00000181826	RELL1	TRUE	TRUE
chr4	37649312	C	A	ENST00000454158	ENSG00000181826	RELL1	TRUE	TRUE
chr4	37649318	C	A	ENST00000454158	ENSG00000181826	RELL1	TRUE	TRUE
chr4	37649325	A	T	ENST00000454158	ENSG00000181826	RELL1	TRUE	TRUE
chr4	37649331	A	C	ENST00000454158	ENSG00000181826	RELL1	TRUE	TRUE
chr4	37649331	A	T	ENST00000454158	ENSG00000181826	RELL1	TRUE	TRUE
chr4	37649339	T	A	ENST00000454158	ENSG00000181826	RELL1	TRUE	TRUE
chr4	37649342	T	A	ENST00000454158	ENSG00000181826	RELL1	TRUE	TRUE
chr4	37649345	T	A	ENST00000454158	ENSG00000181826	RELL1	TRUE	TRUE
chr4	37649355	G	T	ENST00000454158	ENSG00000181826	RELL1	TRUE	TRUE
chr4	37649406	G	C	ENST00000454158	ENSG00000181826	RELL1	TRUE	TRUE
chr4	37649406	G	T	ENST00000454158	ENSG00000181826	RELL1	TRUE	TRUE
chr4	37649415	A	C	ENST00000454158	ENSG00000181826	RELL1	TRUE	TRUE
chr4	37649415	A	T	ENST00000454158	ENSG00000181826	RELL1	TRUE	TRUE
chr4	37649420	C	A	ENST00000454158	ENSG00000181826	RELL1	TRUE	TRUE
chr4	37649429	C	A	ENST00000454158	ENSG00000181826	RELL1	TRUE	TRUE
chr4	37649452	G	T	ENST00000454158	ENSG00000181826	RELL1	TRUE	TRUE
chr4	37649465	C	A	ENST00000454158	ENSG00000181826	RELL1	TRUE	TRUE
chr4	37649471	T	A	ENST00000454158	ENSG00000181826	RELL1	TRUE	TRUE
chr4	37649479	A	T	ENST00000454158	ENSG00000181826	RELL1	TRUE	TRUE
chr4	37649501	C	A	ENST00000454158	ENSG00000181826	RELL1	TRUE	FALSE
chr4	37649501	C	G	ENST00000454158	ENSG00000181826	RELL1	TRUE	FALSE
chr4	37649501	C	T	ENST00000454158	ENSG00000181826	RELL1	TRUE	FALSE
chr4	37649502	T	A	ENST00000454158	ENSG00000181826	RELL1	TRUE	FALSE
chr4	37649502	T	C	ENST00000454158	ENSG00000181826	RELL1	TRUE	FALSE
chr4	37649502	T	G	ENST00000454158	ENSG00000181826	RELL1	TRUE	FALSE
chr4	37686198	A	C	ENST00000454158	ENSG00000181826	RELL1	TRUE	FALSE
chr4	37686198	A	G	ENST00000454158	ENSG00000181826	RELL1	TRUE	FALSE
chr4	37686198	A	T	ENST00000454158	ENSG00000181826	RELL1	TRUE	FALSE
chr4	37686199	C	A	ENST00000454158	ENSG00000181826	RELL1	TRUE	FALSE
chr4	37686199	C	G	ENST00000454158	ENSG00000181826	RELL1	TRUE	FALSE
chr4	37686199	C	T	ENST00000454158	ENSG00000181826	RELL1	TRUE	FALSE
chr4	37686217	G	T	ENST00000454158	ENSG00000181826	RELL1	TRUE	FALSE
chr4	37686233	C	A	ENST00000454158	ENSG00000181826	RELL1	TRUE	FALSE
chr4	37826745	G	T	ENST00000381967	ENSG00000169299	PGM2	FALSE	FALSE
chr4	37826763	G	T	ENST00000381967	ENSG00000169299	PGM2	FALSE	FALSE
chr4	37826781	C	T	ENST00000381967	ENSG00000169299	PGM2	FALSE	FALSE
chr4	37826784	G	T	ENST00000381967	ENSG00000169299	PGM2	TRUE	FALSE
chr4	37826793	C	T	ENST00000381967	ENSG00000169299	PGM2	TRUE	FALSE
chr4	37826797	G	A	ENST00000381967	ENSG00000169299	PGM2	TRUE	FALSE
chr4	37826798	G	A	ENST00000381967	ENSG00000169299	PGM2	TRUE	FALSE
chr4	37826806	G	A	ENST00000381967	ENSG00000169299	PGM2	TRUE	TRUE
chr4	37826807	G	A	ENST00000381967	ENSG00000169299	PGM2	TRUE	TRUE
chr4	37826811	A	T	ENST00000381967	ENSG00000169299	PGM2	TRUE	TRUE
chr4	37826814	G	A	ENST00000381967	ENSG00000169299	PGM2	TRUE	FALSE
chr4	37826814	G	C	ENST00000381967	ENSG00000169299	PGM2	TRUE	FALSE
chr4	37826814	G	T	ENST00000381967	ENSG00000169299	PGM2	TRUE	FALSE
chr4	37826815	T	A	ENST00000381967	ENSG00000169299	PGM2	TRUE	FALSE
chr4	37826815	T	C	ENST00000381967	ENSG00000169299	PGM2	TRUE	FALSE
chr4	37826815	T	G	ENST00000381967	ENSG00000169299	PGM2	TRUE	FALSE
chr4	37829962	A	C	ENST00000381967	ENSG00000169299	PGM2	TRUE	FALSE
chr4	37829962	A	G	ENST00000381967	ENSG00000169299	PGM2	TRUE	FALSE
chr4	37829962	A	T	ENST00000381967	ENSG00000169299	PGM2	TRUE	FALSE
chr4	37829963	G	A	ENST00000381967	ENSG00000169299	PGM2	TRUE	FALSE
chr4	37829963	G	C	ENST00000381967	ENSG00000169299	PGM2	TRUE	FALSE
chr4	37829963	G	T	ENST00000381967	ENSG00000169299	PGM2	TRUE	FALSE
chr4	37829971	T	A	ENST00000381967	ENSG00000169299	PGM2	TRUE	TRUE
chr4	37829971	T	G	ENST00000381967	ENSG00000169299	PGM2	TRUE	TRUE
chr4	37829977	T	A	ENST00000381967	ENSG00000169299	PGM2	TRUE	TRUE
chr4	37829979	G	T	ENST00000381967	ENSG00000169299	PGM2	TRUE	TRUE
chr4	37829988	A	T	ENST00000381967	ENSG00000169299	PGM2	TRUE	TRUE
chr4	37829991	C	T	ENST00000381967	ENSG00000169299	PGM2	TRUE	TRUE
chr4	37830003	G	T	ENST00000381967	ENSG00000169299	PGM2	TRUE	TRUE
chr4	37830012	A	T	ENST00000381967	ENSG00000169299	PGM2	TRUE	TRUE
chr4	37830015	G	T	ENST00000381967	ENSG00000169299	PGM2	TRUE	TRUE
chr4	37830018	G	T	ENST00000381967	ENSG00000169299	PGM2	TRUE	TRUE
chr4	37830024	C	T	ENST00000381967	ENSG00000169299	PGM2	TRUE	TRUE
chr4	37830027	A	T	ENST00000381967	ENSG00000169299	PGM2	TRUE	TRUE
chr4	37830032	T	A	ENST00000381967	ENSG00000169299	PGM2	TRUE	TRUE
chr4	37830042	C	T	ENST00000381967	ENSG00000169299	PGM2	TRUE	TRUE
chr4	37830048	G	T	ENST00000381967	ENSG00000169299	PGM2	TRUE	TRUE
chr4	37830069	C	T	ENST00000381967	ENSG00000169299	PGM2	TRUE	TRUE
chr4	37830081	G	T	ENST00000381967	ENSG00000169299	PGM2	TRUE	TRUE
chr4	37830087	G	T	ENST00000381967	ENSG00000169299	PGM2	TRUE	TRUE
chr4	37830109	T	A	ENST00000381967	ENSG00000169299	PGM2	TRUE	TRUE
chr4	37830120	C	T	ENST00000381967	ENSG00000169299	PGM2	TRUE	TRUE
chr4	37830129	C	T	ENST00000381967	ENSG00000169299	PGM2	TRUE	TRUE
chr4	37830132	G	A	ENST00000381967	ENSG00000169299	PGM2	TRUE	FALSE
chr4	37830132	G	C	ENST00000381967	ENSG00000169299	PGM2	TRUE	FALSE
chr4	37830132	G	T	ENST00000381967	ENSG00000169299	PGM2	TRUE	FALSE
chr4	37830133	T	A	ENST00000381967	ENSG00000169299	PGM2	TRUE	FALSE
chr4	37830133	T	C	ENST00000381967	ENSG00000169299	PGM2	TRUE	FALSE
chr4	37830133	T	G	ENST00000381967	ENSG00000169299	PGM2	TRUE	FALSE
chr4	37834616	A	C	ENST00000381967	ENSG00000169299	PGM2	TRUE	FALSE
chr4	37834616	A	G	ENST00000381967	ENSG00000169299	PGM2	TRUE	FALSE
chr4	37834616	A	T	ENST00000381967	ENSG00000169299	PGM2	TRUE	FALSE
chr4	37834617	G	A	ENST00000381967	ENSG00000169299	PGM2	TRUE	FALSE
chr4	37834617	G	C	ENST00000381967	ENSG00000169299	PGM2	TRUE	FALSE
chr4	37834617	G	T	ENST00000381967	ENSG00000169299	PGM2	TRUE	FALSE
chr4	37834618	G	T	ENST00000381967	ENSG00000169299	PGM2
chr4	37834626	C	A	ENST00000381967	ENSG00000169299	PGM2	TRUE	TRUE
chr4	37834627	A	T	ENST00000381967	ENSG00000169299	PGM2	TRUE	TRUE
chr4	37834632	C	A	ENST00000381967	ENSG00000169299	PGM2	TRUE	TRUE
chr4	37834632	C	G	ENST00000381967	ENSG00000169299	PGM2	TRUE	TRUE
chr4	37834636	G	T	ENST00000381967	ENSG00000169299	PGM2	TRUE	TRUE
chr4	37834639	A	T	ENST00000381967	ENSG00000169299	PGM2	TRUE	TRUE
chr4	37834642	C	T	ENST00000381967	ENSG00000169299	PGM2	TRUE	TRUE
chr4	37834655	T	A	ENST00000381967	ENSG00000169299	PGM2	TRUE	TRUE
chr4	37834655	T	G	ENST00000381967	ENSG00000169299	PGM2	TRUE	TRUE
chr4	37834657	A	T	ENST00000381967	ENSG00000169299	PGM2	TRUE	TRUE
chr4	37834660	C	T	ENST00000381967	ENSG00000169299	PGM2	TRUE	TRUE
chr4	37834663	A	T	ENST00000381967	ENSG00000169299	PGM2	TRUE	TRUE
chr4	37834690	C	T	ENST00000381967	ENSG00000169299	PGM2	TRUE	TRUE
chr4	37834720	A	T	ENST00000381967	ENSG00000169299	PGM2
chr4	37834725	G	A	ENST00000381967	ENSG00000169299	PGM2	TRUE	FALSE
chr4	37834725	G	C	ENST00000381967	ENSG00000169299	PGM2	TRUE	FALSE
chr4	37834725	G	T	ENST00000381967	ENSG00000169299	PGM2	TRUE	FALSE
chr4	37834726	T	A	ENST00000381967	ENSG00000169299	PGM2	TRUE	FALSE
chr4	37834726	T	C	ENST00000381967	ENSG00000169299	PGM2	TRUE	FALSE
chr4	37834726	T	G	ENST00000381967	ENSG00000169299	PGM2	TRUE	FALSE
chr4	37837527	A	C	ENST00000381967	ENSG00000169299	PGM2	TRUE	FALSE
chr4	37837527	A	G	ENST00000381967	ENSG00000169299	PGM2	TRUE	FALSE
chr4	37837527	A	T	ENST00000381967	ENSG00000169299	PGM2	TRUE	FALSE
chr4	37837528	G	A	ENST00000381967	ENSG00000169299	PGM2	TRUE	FALSE
chr4	37837528	G	C	ENST00000381967	ENSG00000169299	PGM2	TRUE	FALSE
chr4	37837528	G	T	ENST00000381967	ENSG00000169299	PGM2	TRUE	FALSE
chr4	37837536	C	T	ENST00000381967	ENSG00000169299	PGM2	TRUE	TRUE
chr4	37837563	C	T	ENST00000381967	ENSG00000169299	PGM2	TRUE	TRUE
chr4	37837580	C	A	ENST00000381967	ENSG00000169299	PGM2	TRUE	TRUE
chr4	37837580	C	G	ENST00000381967	ENSG00000169299	PGM2	TRUE	TRUE
chr4	37837614	G	A	ENST00000381967	ENSG00000169299	PGM2	TRUE	FALSE
chr4	37837614	G	C	ENST00000381967	ENSG00000169299	PGM2	TRUE	FALSE
chr4	37837614	G	T	ENST00000381967	ENSG00000169299	PGM2	TRUE	FALSE
chr4	37837615	T	A	ENST00000381967	ENSG00000169299	PGM2	TRUE	FALSE
chr4	37837615	T	C	ENST00000381967	ENSG00000169299	PGM2	TRUE	FALSE
chr4	37837615	T	G	ENST00000381967	ENSG00000169299	PGM2	TRUE	FALSE
chr4	37839846	A	C	ENST00000381967	ENSG00000169299	PGM2	TRUE	FALSE
chr4	37839846	A	G	ENST00000381967	ENSG00000169299	PGM2	TRUE	FALSE
chr4	37839846	A	T	ENST00000381967	ENSG00000169299	PGM2	TRUE	FALSE
chr4	37839847	G	A	ENST00000381967	ENSG00000169299	PGM2	TRUE	FALSE
chr4	37839847	G	C	ENST00000381967	ENSG00000169299	PGM2	TRUE	FALSE
chr4	37839847	G	T	ENST00000381967	ENSG00000169299	PGM2	TRUE	FALSE
chr4	37839861	C	A	ENST00000381967	ENSG00000169299	PGM2	TRUE	TRUE
chr4	37839861	C	G	ENST00000381967	ENSG00000169299	PGM2	TRUE	TRUE
chr4	37839867	T	A	ENST00000381967	ENSG00000169299	PGM2	TRUE	TRUE
chr4	37839869	A	T	ENST00000381967	ENSG00000169299	PGM2	TRUE	TRUE
chr4	37839877	T	A	ENST00000381967	ENSG00000169299	PGM2	TRUE	TRUE
chr4	37839881	G	T	ENST00000381967	ENSG00000169299	PGM2	TRUE	TRUE
chr4	37839911	A	T	ENST00000381967	ENSG00000169299	PGM2	TRUE	TRUE
chr4	37839914	C	T	ENST00000381967	ENSG00000169299	PGM2	TRUE	TRUE
chr4	37839928	T	A	ENST00000381967	ENSG00000169299	PGM2	TRUE	TRUE
chr4	37839928	T	G	ENST00000381967	ENSG00000169299	PGM2	TRUE	TRUE
chr4	37839929	A	T	ENST00000381967	ENSG00000169299	PGM2	TRUE	TRUE
chr4	37839932	G	A	ENST00000381967	ENSG00000169299	PGM2	TRUE	FALSE
chr4	37839932	G	C	ENST00000381967	ENSG00000169299	PGM2	TRUE	FALSE
chr4	37839932	G	T	ENST00000381967	ENSG00000169299	PGM2	TRUE	FALSE
chr4	37839933	T	A	ENST00000381967	ENSG00000169299	PGM2	TRUE	FALSE
chr4	37839933	T	C	ENST00000381967	ENSG00000169299	PGM2	TRUE	FALSE
chr4	37839933	T	G	ENST00000381967	ENSG00000169299	PGM2	TRUE	FALSE
chr4	37840064	A	C	ENST00000381967	ENSG00000169299	PGM2	TRUE	FALSE
chr4	37840064	A	G	ENST00000381967	ENSG00000169299	PGM2	TRUE	FALSE
chr4	37840064	A	T	ENST00000381967	ENSG00000169299	PGM2	TRUE	FALSE
chr4	37840065	G	A	ENST00000381967	ENSG00000169299	PGM2	TRUE	FALSE
chr4	37840065	G	C	ENST00000381967	ENSG00000169299	PGM2	TRUE	FALSE
chr4	37840065	G	T	ENST00000381967	ENSG00000169299	PGM2	TRUE	FALSE
chr4	37840071	T	A	ENST00000381967	ENSG00000169299	PGM2	TRUE	TRUE
chr4	37840071	T	G	ENST00000381967	ENSG00000169299	PGM2	TRUE	TRUE
chr4	37840073	G	A	ENST00000381967	ENSG00000169299	PGM2	TRUE	TRUE
chr4	37840074	G	A	ENST00000381967	ENSG00000169299	PGM2	TRUE	TRUE
chr4	37840081	G	T	ENST00000381967	ENSG00000169299	PGM2	TRUE	TRUE
chr4	37840087	C	T	ENST00000381967	ENSG00000169299	PGM2	TRUE	TRUE
chr4	37840108	A	T	ENST00000381967	ENSG00000169299	PGM2	TRUE	TRUE
chr4	37840120	C	T	ENST00000381967	ENSG00000169299	PGM2	TRUE	TRUE
chr4	37840129	G	T	ENST00000381967	ENSG00000169299	PGM2	TRUE	TRUE
chr4	37840132	G	T	ENST00000381967	ENSG00000169299	PGM2	TRUE	TRUE
chr4	37840141	G	T	ENST00000381967	ENSG00000169299	PGM2	TRUE	TRUE
chr4	37840148	G	A	ENST00000381967	ENSG00000169299	PGM2	TRUE	TRUE
chr4	37840149	G	A	ENST00000381967	ENSG00000169299	PGM2	TRUE	TRUE
chr4	37840153	C	T	ENST00000381967	ENSG00000169299	PGM2	TRUE	TRUE
chr4	37840160	G	A	ENST00000381967	ENSG00000169299	PGM2	TRUE	TRUE
chr4	37840161	G	A	ENST00000381967	ENSG00000169299	PGM2	TRUE	TRUE
chr4	37840172	T	A	ENST00000381967	ENSG00000169299	PGM2	TRUE	TRUE
chr4	37840172	T	G	ENST00000381967	ENSG00000169299	PGM2	TRUE	TRUE
chr4	37840227	C	A	ENST00000381967	ENSG00000169299	PGM2	TRUE	TRUE
chr4	37840227	C	G	ENST00000381967	ENSG00000169299	PGM2	TRUE	TRUE
chr4	37840231	G	T	ENST00000381967	ENSG00000169299	PGM2	TRUE	TRUE
chr4	37840240	A	T	ENST00000381967	ENSG00000169299	PGM2	TRUE	TRUE
chr4	37840243	A	T	ENST00000381967	ENSG00000169299	PGM2	TRUE	TRUE
chr4	37840248	C	A	ENST00000381967	ENSG00000169299	PGM2	TRUE	TRUE
chr4	37840248	C	G	ENST00000381967	ENSG00000169299	PGM2	TRUE	TRUE
chr4	37840251	T	A	ENST00000381967	ENSG00000169299	PGM2	TRUE	TRUE
chr4	37840260	G	A	ENST00000381967	ENSG00000169299	PGM2	TRUE	FALSE
chr4	37840260	G	C	ENST00000381967	ENSG00000169299	PGM2	TRUE	FALSE
chr4	37840260	G	T	ENST00000381967	ENSG00000169299	PGM2	TRUE	FALSE
chr4	37840261	T	A	ENST00000381967	ENSG00000169299	PGM2	TRUE	FALSE
chr4	37840261	T	C	ENST00000381967	ENSG00000169299	PGM2	TRUE	FALSE
chr4	37840261	T	G	ENST00000381967	ENSG00000169299	PGM2	TRUE	FALSE
chr4	37844362	A	C	ENST00000381967	ENSG00000169299	PGM2	TRUE	FALSE
chr4	37844362	A	G	ENST00000381967	ENSG00000169299	PGM2	TRUE	FALSE
chr4	37844362	A	T	ENST00000381967	ENSG00000169299	PGM2	TRUE	FALSE
chr4	37844363	G	A	ENST00000381967	ENSG00000169299	PGM2	TRUE	FALSE
chr4	37844363	G	C	ENST00000381967	ENSG00000169299	PGM2	TRUE	FALSE
chr4	37844363	G	T	ENST00000381967	ENSG00000169299	PGM2	TRUE	FALSE
chr4	37844377	G	T	ENST00000381967	ENSG00000169299	PGM2	TRUE	TRUE
chr4	37844383	A	T	ENST00000381967	ENSG00000169299	PGM2	TRUE	TRUE
chr4	37844389	A	T	ENST00000381967	ENSG00000169299	PGM2	TRUE	TRUE
chr4	37844434	C	T	ENST00000381967	ENSG00000169299	PGM2	TRUE	TRUE
chr4	37844438	C	A	ENST00000381967	ENSG00000169299	PGM2	TRUE	TRUE
chr4	37844438	C	G	ENST00000381967	ENSG00000169299	PGM2	TRUE	TRUE
chr4	37844446	A	T	ENST00000381967	ENSG00000169299	PGM2	TRUE	TRUE
chr4	37844470	G	T	ENST00000381967	ENSG00000169299	PGM2	TRUE	TRUE
chr4	37844482	G	T	ENST00000381967	ENSG00000169299	PGM2	TRUE	TRUE
chr4	37844485	C	T	ENST00000381967	ENSG00000169299	PGM2	TRUE	TRUE
chr4	37844488	A	T	ENST00000381967	ENSG00000169299	PGM2	TRUE	TRUE
chr4	37844503	G	T	ENST00000381967	ENSG00000169299	PGM2	TRUE	TRUE
chr4	37844518	A	T	ENST00000381967	ENSG00000169299	PGM2	TRUE	TRUE
chr4	37844523	C	A	ENST00000381967	ENSG00000169299	PGM2	TRUE	TRUE
chr4	37844523	C	G	ENST00000381967	ENSG00000169299	PGM2	TRUE	TRUE
chr4	37844533	G	T	ENST00000381967	ENSG00000169299	PGM2	TRUE	TRUE
chr4	37844536	G	T	ENST00000381967	ENSG00000169299	PGM2	TRUE	TRUE
chr4	37844542	A	T	ENST00000381967	ENSG00000169299	PGM2	TRUE	TRUE
chr4	37844552	T	A	ENST00000381967	ENSG00000169299	PGM2	TRUE	TRUE
chr4	37844554	G	A	ENST00000381967	ENSG00000169299	PGM2	TRUE	FALSE
chr4	37844554	G	C	ENST00000381967	ENSG00000169299	PGM2	TRUE	FALSE
chr4	37844554	G	T	ENST00000381967	ENSG00000169299	PGM2	TRUE	FALSE
chr4	37844555	T	A	ENST00000381967	ENSG00000169299	PGM2	TRUE	FALSE
chr4	37844555	T	C	ENST00000381967	ENSG00000169299	PGM2	TRUE	FALSE
chr4	37844555	T	G	ENST00000381967	ENSG00000169299	PGM2	TRUE	FALSE
chr4	37845631	A	C	ENST00000381967	ENSG00000169299	PGM2	TRUE	FALSE
chr4	37845631	A	G	ENST00000381967	ENSG00000169299	PGM2	TRUE	FALSE
chr4	37845631	A	T	ENST00000381967	ENSG00000169299	PGM2	TRUE	FALSE
chr4	37845632	G	A	ENST00000381967	ENSG00000169299	PGM2	TRUE	FALSE
chr4	37845632	G	C	ENST00000381967	ENSG00000169299	PGM2	TRUE	FALSE
chr4	37845632	G	T	ENST00000381967	ENSG00000169299	PGM2	TRUE	FALSE
chr4	37845637	T	A	ENST00000381967	ENSG00000169299	PGM2	TRUE	TRUE
chr4	37845649	T	A	ENST00000381967	ENSG00000169299	PGM2	TRUE	TRUE
chr4	37845657	A	T	ENST00000381967	ENSG00000169299	PGM2	TRUE	TRUE
chr4	37845663	A	T	ENST00000381967	ENSG00000169299	PGM2	TRUE	TRUE
chr4	37845669	A	T	ENST00000381967	ENSG00000169299	PGM2	TRUE	TRUE
chr4	37845679	T	A	ENST00000381967	ENSG00000169299	PGM2	TRUE	TRUE
chr4	37845679	T	G	ENST00000381967	ENSG00000169299	PGM2	TRUE	TRUE
chr4	37845702	A	T	ENST00000381967	ENSG00000169299	PGM2	TRUE	TRUE
chr4	37845717	G	T	ENST00000381967	ENSG00000169299	PGM2	TRUE	TRUE
chr4	37845720	A	T	ENST00000381967	ENSG00000169299	PGM2	TRUE	TRUE
chr4	37845723	C	T	ENST00000381967	ENSG00000169299	PGM2	TRUE	TRUE
chr4	37845731	G	A	ENST00000381967	ENSG00000169299	PGM2	TRUE	FALSE
chr4	37845731	G	C	ENST00000381967	ENSG00000169299	PGM2	TRUE	FALSE
chr4	37845731	G	T	ENST00000381967	ENSG00000169299	PGM2	TRUE	FALSE
chr4	37845732	T	A	ENST00000381967	ENSG00000169299	PGM2	TRUE	FALSE
chr4	37845732	T	C	ENST00000381967	ENSG00000169299	PGM2	TRUE	FALSE
chr4	37845732	T	G	ENST00000381967	ENSG00000169299	PGM2	TRUE	FALSE
chr4	37846929	A	C	ENST00000381967	ENSG00000169299	PGM2	TRUE	FALSE
chr4	37846929	A	G	ENST00000381967	ENSG00000169299	PGM2	TRUE	FALSE
chr4	37846929	A	T	ENST00000381967	ENSG00000169299	PGM2	TRUE	FALSE
chr4	37846930	G	A	ENST00000381967	ENSG00000169299	PGM2	TRUE	FALSE
chr4	37846930	G	C	ENST00000381967	ENSG00000169299	PGM2	TRUE	FALSE
chr4	37846930	G	T	ENST00000381967	ENSG00000169299	PGM2	TRUE	FALSE
chr4	37846935	G	T	ENST00000381967	ENSG00000169299	PGM2
chr4	37846939	G	A	ENST00000381967	ENSG00000169299	PGM2
chr4	37846940	G	A	ENST00000381967	ENSG00000169299	PGM2
chr4	37846951	C	A	ENST00000381967	ENSG00000169299	PGM2
chr4	37846951	C	G	ENST00000381967	ENSG00000169299	PGM2
chr4	37846959	G	T	ENST00000381967	ENSG00000169299	PGM2
chr4	37846963	T	A	ENST00000381967	ENSG00000169299	PGM2
chr4	37846981	G	A	ENST00000381967	ENSG00000169299	PGM2
chr4	37846982	G	A	ENST00000381967	ENSG00000169299	PGM2
chr4	37846984	G	A	ENST00000381967	ENSG00000169299	PGM2
chr4	37846985	G	A	ENST00000381967	ENSG00000169299	PGM2
chr4	37846999	G	A	ENST00000381967	ENSG00000169299	PGM2
chr4	37847000	G	A	ENST00000381967	ENSG00000169299	PGM2	TRUE	TRUE
chr4	37847001	A	T	ENST00000381967	ENSG00000169299	PGM2	TRUE	TRUE
chr4	37847004	G	T	ENST00000381967	ENSG00000169299	PGM2	TRUE	TRUE
chr4	37847007	A	T	ENST00000381967	ENSG00000169299	PGM2	TRUE	TRUE
chr4	37847013	C	T	ENST00000381967	ENSG00000169299	PGM2	TRUE	TRUE
chr4	37847031	A	T	ENST00000381967	ENSG00000169299	PGM2	TRUE	TRUE
chr4	37847042	C	A	ENST00000381967	ENSG00000169299	PGM2	TRUE	TRUE
chr4	37847042	C	G	ENST00000381967	ENSG00000169299	PGM2	TRUE	TRUE
chr4	37847047	T	A	ENST00000381967	ENSG00000169299	PGM2	TRUE	TRUE
chr4	37847067	A	T	ENST00000381967	ENSG00000169299	PGM2	TRUE	TRUE
chr4	37847074	T	A	ENST00000381967	ENSG00000169299	PGM2	TRUE	TRUE
chr4	37847089	T	A	ENST00000381967	ENSG00000169299	PGM2	TRUE	TRUE
chr4	37847089	T	G	ENST00000381967	ENSG00000169299	PGM2	TRUE	TRUE
chr4	37847091	A	T	ENST00000381967	ENSG00000169299	PGM2	TRUE	TRUE
chr4	37847094	G	T	ENST00000381967	ENSG00000169299	PGM2	TRUE	TRUE
chr4	37847109	G	T	ENST00000381967	ENSG00000169299	PGM2	TRUE	TRUE
chr4	37847112	G	A	ENST00000381967	ENSG00000169299	PGM2	TRUE	FALSE
chr4	37847112	G	C	ENST00000381967	ENSG00000169299	PGM2	TRUE	FALSE
chr4	37847112	G	T	ENST00000381967	ENSG00000169299	PGM2	TRUE	FALSE
chr4	37847113	T	A	ENST00000381967	ENSG00000169299	PGM2	TRUE	FALSE
chr4	37847113	T	C	ENST00000381967	ENSG00000169299	PGM2	TRUE	FALSE
chr4	37847113	T	G	ENST00000381967	ENSG00000169299	PGM2	TRUE	FALSE
chr4	37847200	A	C	ENST00000381967	ENSG00000169299	PGM2	TRUE	FALSE
chr4	37847200	A	G	ENST00000381967	ENSG00000169299	PGM2	TRUE	FALSE
chr4	37847200	A	T	ENST00000381967	ENSG00000169299	PGM2	TRUE	FALSE
chr4	37847201	G	A	ENST00000381967	ENSG00000169299	PGM2	TRUE	FALSE
chr4	37847201	G	C	ENST00000381967	ENSG00000169299	PGM2	TRUE	FALSE
chr4	37847201	G	T	ENST00000381967	ENSG00000169299	PGM2	TRUE	FALSE
chr4	37847202	G	T	ENST00000381967	ENSG00000169299	PGM2	TRUE	TRUE
chr4	37847209	T	A	ENST00000381967	ENSG00000169299	PGM2	TRUE	TRUE
chr4	37847209	T	G	ENST00000381967	ENSG00000169299	PGM2	TRUE	TRUE
chr4	37847220	A	T	ENST00000381967	ENSG00000169299	PGM2	TRUE	TRUE
chr4	37847224	G	A	ENST00000381967	ENSG00000169299	PGM2	TRUE	TRUE
chr4	37847225	G	A	ENST00000381967	ENSG00000169299	PGM2	TRUE	TRUE
chr4	37847229	G	T	ENST00000381967	ENSG00000169299	PGM2	TRUE	TRUE
chr4	37847235	A	T	ENST00000381967	ENSG00000169299	PGM2	TRUE	TRUE
chr4	37847241	A	T	ENST00000381967	ENSG00000169299	PGM2	TRUE	TRUE
chr4	37847244	C	T	ENST00000381967	ENSG00000169299	PGM2	TRUE	TRUE
chr4	37847256	C	T	ENST00000381967	ENSG00000169299	PGM2	TRUE	TRUE
chr4	37847262	A	T	ENST00000381967	ENSG00000169299	PGM2	TRUE	TRUE
chr4	37847272	T	A	ENST00000381967	ENSG00000169299	PGM2	TRUE	TRUE
chr4	37847272	T	G	ENST00000381967	ENSG00000169299	PGM2	TRUE	TRUE
chr4	37847283	G	T	ENST00000381967	ENSG00000169299	PGM2	TRUE	TRUE
chr4	37847286	G	T	ENST00000381967	ENSG00000169299	PGM2	TRUE	TRUE
chr4	37847295	G	T	ENST00000381967	ENSG00000169299	PGM2	TRUE	TRUE
chr4	37847296	G	A	ENST00000381967	ENSG00000169299	PGM2	FALSE	FALSE
chr4	37847296	G	C	ENST00000381967	ENSG00000169299	PGM2	FALSE	FALSE
chr4	37847296	G	T	ENST00000381967	ENSG00000169299	PGM2	FALSE	FALSE
chr4	37847297	T	A	ENST00000381967	ENSG00000169299	PGM2	FALSE	FALSE
chr4	37847297	T	C	ENST00000381967	ENSG00000169299	PGM2	FALSE	FALSE
chr4	37847297	T	G	ENST00000381967	ENSG00000169299	PGM2	FALSE	FALSE
chr4	37848520	A	C	ENST00000381967	ENSG00000169299	PGM2	TRUE	FALSE
chr4	37848520	A	G	ENST00000381967	ENSG00000169299	PGM2	TRUE	FALSE
chr4	37848520	A	T	ENST00000381967	ENSG00000169299	PGM2	TRUE	FALSE
chr4	37848521	G	A	ENST00000381967	ENSG00000169299	PGM2	TRUE	FALSE
chr4	37848521	G	C	ENST00000381967	ENSG00000169299	PGM2	TRUE	FALSE
chr4	37848521	G	T	ENST00000381967	ENSG00000169299	PGM2	TRUE	FALSE
chr4	37848526	C	A	ENST00000381967	ENSG00000169299	PGM2	TRUE	TRUE
chr4	37848526	C	G	ENST00000381967	ENSG00000169299	PGM2	TRUE	TRUE
chr4	37848532	C	A	ENST00000381967	ENSG00000169299	PGM2	TRUE	TRUE
chr4	37848535	C	A	ENST00000381967	ENSG00000169299	PGM2	TRUE	TRUE
chr4	37848551	A	T	ENST00000381967	ENSG00000169299	PGM2	TRUE	TRUE
chr4	37848557	G	T	ENST00000381967	ENSG00000169299	PGM2	TRUE	TRUE
chr4	37848584	G	T	ENST00000381967	ENSG00000169299	PGM2	TRUE	TRUE
chr4	37848588	T	A	ENST00000381967	ENSG00000169299	PGM2	TRUE	TRUE
chr4	37848608	A	T	ENST00000381967	ENSG00000169299	PGM2	TRUE	TRUE
chr4	37848615	T	A	ENST00000381967	ENSG00000169299	PGM2	TRUE	TRUE
chr4	37848621	T	A	ENST00000381967	ENSG00000169299	PGM2	TRUE	TRUE
chr4	37848626	C	T	ENST00000381967	ENSG00000169299	PGM2	TRUE	TRUE
chr4	37848629	C	T	ENST00000381967	ENSG00000169299	PGM2	TRUE	TRUE
chr4	37848635	A	T	ENST00000381967	ENSG00000169299	PGM2	TRUE	TRUE
chr4	37848646	T	A	ENST00000381967	ENSG00000169299	PGM2	TRUE	TRUE
chr4	37848646	T	G	ENST00000381967	ENSG00000169299	PGM2	TRUE	TRUE
chr4	37848650	G	T	ENST00000381967	ENSG00000169299	PGM2	TRUE	TRUE
chr4	37848652	G	A	ENST00000381967	ENSG00000169299	PGM2	TRUE	FALSE
chr4	37848652	G	C	ENST00000381967	ENSG00000169299	PGM2	TRUE	FALSE
chr4	37848652	G	T	ENST00000381967	ENSG00000169299	PGM2	TRUE	FALSE
chr4	37848653	T	A	ENST00000381967	ENSG00000169299	PGM2	TRUE	FALSE
chr4	37848653	T	C	ENST00000381967	ENSG00000169299	PGM2	TRUE	FALSE
chr4	37848653	T	G	ENST00000381967	ENSG00000169299	PGM2	TRUE	FALSE
chr4	37850182	A	C	ENST00000381967	ENSG00000169299	PGM2	TRUE	FALSE
chr4	37850182	A	G	ENST00000381967	ENSG00000169299	PGM2	TRUE	FALSE
chr4	37850182	A	T	ENST00000381967	ENSG00000169299	PGM2	TRUE	FALSE
chr4	37850183	G	A	ENST00000381967	ENSG00000169299	PGM2	TRUE	FALSE
chr4	37850183	G	C	ENST00000381967	ENSG00000169299	PGM2	TRUE	FALSE
chr4	37850183	G	T	ENST00000381967	ENSG00000169299	PGM2	TRUE	FALSE
chr4	37850187	T	A	ENST00000381967	ENSG00000169299	PGM2	TRUE	TRUE
chr4	37850187	T	G	ENST00000381967	ENSG00000169299	PGM2	TRUE	TRUE
chr4	37850193	C	A	ENST00000381967	ENSG00000169299	PGM2	TRUE	TRUE
chr4	37850193	C	G	ENST00000381967	ENSG00000169299	PGM2	TRUE	TRUE
chr4	37850203	A	T	ENST00000381967	ENSG00000169299	PGM2	TRUE	TRUE
chr4	37850214	T	A	ENST00000381967	ENSG00000169299	PGM2	TRUE	TRUE
chr4	37850214	T	G	ENST00000381967	ENSG00000169299	PGM2	TRUE	TRUE
chr4	37850223	C	A	ENST00000381967	ENSG00000169299	PGM2	TRUE	TRUE
chr4	37850230	C	T	ENST00000381967	ENSG00000169299	PGM2	TRUE	TRUE
chr4	37850233	G	T	ENST00000381967	ENSG00000169299	PGM2	TRUE	TRUE
chr4	37850242	A	T	ENST00000381967	ENSG00000169299	PGM2	TRUE	TRUE
chr4	37850245	A	T	ENST00000381967	ENSG00000169299	PGM2	TRUE	TRUE
chr4	37850249	T	A	ENST00000381967	ENSG00000169299	PGM2	TRUE	TRUE
chr4	37850249	T	G	ENST00000381967	ENSG00000169299	PGM2	TRUE	TRUE
chr4	37850254	G	T	ENST00000381967	ENSG00000169299	PGM2	TRUE	TRUE
chr4	37850263	A	T	ENST00000381967	ENSG00000169299	PGM2	TRUE	TRUE
chr4	37850271	C	A	ENST00000381967	ENSG00000169299	PGM2	TRUE	TRUE
chr4	37850271	C	G	ENST00000381967	ENSG00000169299	PGM2	TRUE	TRUE
chr4	37850275	G	T	ENST00000381967	ENSG00000169299	PGM2	TRUE	TRUE
chr4	37850278	A	T	ENST00000381967	ENSG00000169299	PGM2	TRUE	TRUE
chr4	37850289	T	A	ENST00000381967	ENSG00000169299	PGM2	TRUE	TRUE
chr4	37850289	T	G	ENST00000381967	ENSG00000169299	PGM2	TRUE	TRUE
chr4	37850293	A	T	ENST00000381967	ENSG00000169299	PGM2	TRUE	TRUE
chr4	37850301	T	A	ENST00000381967	ENSG00000169299	PGM2	TRUE	TRUE
chr4	37850305	A	T	ENST00000381967	ENSG00000169299	PGM2	TRUE	TRUE
chr4	37850311	G	T	ENST00000381967	ENSG00000169299	PGM2	TRUE	TRUE
chr4	37850346	T	A	ENST00000381967	ENSG00000169299	PGM2	TRUE	TRUE
chr4	37850346	T	G	ENST00000381967	ENSG00000169299	PGM2	TRUE	TRUE
chr4	37850356	C	T	ENST00000381967	ENSG00000169299	PGM2	TRUE	TRUE
chr4	37850365	A	T	ENST00000381967	ENSG00000169299	PGM2	TRUE	TRUE
chr4	37850368	A	T	ENST00000381967	ENSG00000169299	PGM2	TRUE	TRUE
chr4	37850374	G	A	ENST00000381967	ENSG00000169299	PGM2	TRUE	FALSE
chr4	37850374	G	C	ENST00000381967	ENSG00000169299	PGM2	TRUE	FALSE
chr4	37850374	G	T	ENST00000381967	ENSG00000169299	PGM2	TRUE	FALSE
chr4	37850375	T	A	ENST00000381967	ENSG00000169299	PGM2	TRUE	FALSE
chr4	37850375	T	C	ENST00000381967	ENSG00000169299	PGM2	TRUE	FALSE
chr4	37850375	T	G	ENST00000381967	ENSG00000169299	PGM2	TRUE	FALSE
chr4	37855606	A	C	ENST00000381967	ENSG00000169299	PGM2	TRUE	FALSE
chr4	37855606	A	G	ENST00000381967	ENSG00000169299	PGM2	TRUE	FALSE
chr4	37855606	A	T	ENST00000381967	ENSG00000169299	PGM2	TRUE	FALSE
chr4	37855607	G	A	ENST00000381967	ENSG00000169299	PGM2	TRUE	FALSE
chr4	37855607	G	C	ENST00000381967	ENSG00000169299	PGM2	TRUE	FALSE
chr4	37855607	G	T	ENST00000381967	ENSG00000169299	PGM2	TRUE	FALSE
chr4	37855623	A	T	ENST00000381967	ENSG00000169299	PGM2	TRUE	TRUE
chr4	37855632	C	T	ENST00000381967	ENSG00000169299	PGM2	TRUE	TRUE
chr4	37855659	G	T	ENST00000381967	ENSG00000169299	PGM2	TRUE	TRUE
chr4	37855692	G	T	ENST00000381967	ENSG00000169299	PGM2	FALSE	FALSE
chr4	37855698	A	T	ENST00000381967	ENSG00000169299	PGM2	FALSE	FALSE
chr4	37855704	A	T	ENST00000381967	ENSG00000169299	PGM2	FALSE	FALSE
chr4	37855709	C	A	ENST00000381967	ENSG00000169299	PGM2	FALSE	FALSE
chr4	37855709	C	G	ENST00000381967	ENSG00000169299	PGM2	FALSE	FALSE
chr4	37855712	T	A	ENST00000381967	ENSG00000169299	PGM2	FALSE	FALSE
chr4	37855712	T	G	ENST00000381967	ENSG00000169299	PGM2	FALSE	FALSE
chr4	37855716	G	T	ENST00000381967	ENSG00000169299	PGM2	FALSE	FALSE
chr4	37855724	T	A	ENST00000381967	ENSG00000169299	PGM2	FALSE	FALSE
chr4	37855742	G	A	ENST00000381967	ENSG00000169299	PGM2	TRUE	FALSE
chr4	37855742	G	C	ENST00000381967	ENSG00000169299	PGM2	TRUE	FALSE
chr4	37855742	G	T	ENST00000381967	ENSG00000169299	PGM2	TRUE	FALSE
chr4	37855743	T	A	ENST00000381967	ENSG00000169299	PGM2	TRUE	FALSE
chr4	37855743	T	C	ENST00000381967	ENSG00000169299	PGM2	TRUE	FALSE
chr4	37855743	T	G	ENST00000381967	ENSG00000169299	PGM2	TRUE	FALSE
chr4	37861508	A	C	ENST00000381967	ENSG00000169299	PGM2	TRUE	FALSE
chr4	37861508	A	G	ENST00000381967	ENSG00000169299	PGM2	TRUE	FALSE
chr4	37861508	A	T	ENST00000381967	ENSG00000169299	PGM2	TRUE	FALSE
chr4	37861509	G	A	ENST00000381967	ENSG00000169299	PGM2	TRUE	FALSE
chr4	37861509	G	C	ENST00000381967	ENSG00000169299	PGM2	TRUE	FALSE
chr4	37861509	G	T	ENST00000381967	ENSG00000169299	PGM2	TRUE	FALSE
chr4	37861517	G	T	ENST00000381967	ENSG00000169299	PGM2	FALSE	FALSE
chr4	37861520	C	T	ENST00000381967	ENSG00000169299	PGM2	FALSE	FALSE
chr4	37861526	A	T	ENST00000381967	ENSG00000169299	PGM2	FALSE	FALSE
chr4	37861529	A	T	ENST00000381967	ENSG00000169299	PGM2	FALSE	FALSE
chr4	37861532	G	T	ENST00000381967	ENSG00000169299	PGM2	FALSE	FALSE
chr4	37861541	G	T	ENST00000381967	ENSG00000169299	PGM2	FALSE	FALSE
chr4	37861559	G	T	ENST00000381967	ENSG00000169299	PGM2	FALSE	FALSE
chr4	37861562	G	T	ENST00000381967	ENSG00000169299	PGM2	FALSE	FALSE
chr4	37861574	C	T	ENST00000381967	ENSG00000169299	PGM2	FALSE	FALSE
chr4	37861580	C	T	ENST00000381967	ENSG00000169299	PGM2	FALSE	FALSE
chr4	37861583	A	T	ENST00000381967	ENSG00000169299	PGM2	FALSE	FALSE
chr4	37861588	C	A	ENST00000381967	ENSG00000169299	PGM2	FALSE	FALSE
chr4	37861588	C	G	ENST00000381967	ENSG00000169299	PGM2	FALSE	FALSE
chr4	37861595	C	T	ENST00000381967	ENSG00000169299	PGM2	FALSE	FALSE
chr4	37861601	A	T	ENST00000381967	ENSG00000169299	PGM2	FALSE	FALSE
chr4	37891349	G	A	ENST00000261439	ENSG00000065882	TBC1D1	TRUE	FALSE
chr4	37891349	G	C	ENST00000261439	ENSG00000065882	TBC1D1	TRUE	FALSE
chr4	37891349	G	T	ENST00000261439	ENSG00000065882	TBC1D1	TRUE	FALSE
chr4	37891350	T	A	ENST00000261439	ENSG00000065882	TBC1D1	TRUE	FALSE
chr4	37891350	T	C	ENST00000261439	ENSG00000065882	TBC1D1	TRUE	FALSE
chr4	37891350	T	G	ENST00000261439	ENSG00000065882	TBC1D1	TRUE	FALSE
chr4	37902001	A	C	ENST00000261439	ENSG00000065882	TBC1D1	TRUE	FALSE
chr4	37902001	A	G	ENST00000261439	ENSG00000065882	TBC1D1	TRUE	FALSE
chr4	37902001	A	T	ENST00000261439	ENSG00000065882	TBC1D1	TRUE	FALSE
chr4	37902002	G	A	ENST00000261439	ENSG00000065882	TBC1D1	TRUE	FALSE
chr4	37902002	G	C	ENST00000261439	ENSG00000065882	TBC1D1	TRUE	FALSE
chr4	37902002	G	T	ENST00000261439	ENSG00000065882	TBC1D1	TRUE	FALSE
chr4	37902099	G	T	ENST00000261439	ENSG00000065882	TBC1D1	FALSE	FALSE
chr4	37902123	A	T	ENST00000261439	ENSG00000065882	TBC1D1	FALSE	FALSE
chr4	37902141	G	T	ENST00000261439	ENSG00000065882	TBC1D1	FALSE	FALSE
chr4	37902148	C	A	ENST00000261439	ENSG00000065882	TBC1D1	TRUE	FALSE
chr4	37902165	C	T	ENST00000261439	ENSG00000065882	TBC1D1	TRUE	FALSE
chr4	37902220	G	A	ENST00000261439	ENSG00000065882	TBC1D1	TRUE	TRUE
chr4	37902221	G	A	ENST00000261439	ENSG00000065882	TBC1D1	TRUE	TRUE
chr4	37902231	G	T	ENST00000261439	ENSG00000065882	TBC1D1	TRUE	TRUE
chr4	37902237	C	T	ENST00000261439	ENSG00000065882	TBC1D1	TRUE	TRUE
chr4	37902240	A	T	ENST00000261439	ENSG00000065882	TBC1D1	TRUE	TRUE
chr4	37902252	C	T	ENST00000261439	ENSG00000065882	TBC1D1	TRUE	TRUE
chr4	37902261	A	T	ENST00000261439	ENSG00000065882	TBC1D1	TRUE	TRUE
chr4	37902264	A	T	ENST00000261439	ENSG00000065882	TBC1D1	TRUE	TRUE
chr4	37902267	G	T	ENST00000261439	ENSG00000065882	TBC1D1	TRUE	TRUE
chr4	37902279	A	T	ENST00000261439	ENSG00000065882	TBC1D1	TRUE	TRUE
chr4	37902282	C	T	ENST00000261439	ENSG00000065882	TBC1D1	TRUE	TRUE
chr4	37902296	C	A	ENST00000261439	ENSG00000065882	TBC1D1	TRUE	TRUE
chr4	37902301	C	A	ENST00000261439	ENSG00000065882	TBC1D1	TRUE	TRUE
chr4	37902301	C	G	ENST00000261439	ENSG00000065882	TBC1D1	TRUE	TRUE
chr4	37902309	G	T	ENST00000261439	ENSG00000065882	TBC1D1	TRUE	TRUE
chr4	37902315	A	T	ENST00000261439	ENSG00000065882	TBC1D1
chr4	37902320	T	A	ENST00000261439	ENSG00000065882	TBC1D1	TRUE	TRUE
chr4	37902321	G	T	ENST00000261439	ENSG00000065882	TBC1D1	TRUE	TRUE
chr4	37902327	G	T	ENST00000261439	ENSG00000065882	TBC1D1	TRUE	TRUE
chr4	37902336	A	T	ENST00000261439	ENSG00000065882	TBC1D1	TRUE	TRUE
chr4	37902342	C	T	ENST00000261439	ENSG00000065882	TBC1D1	TRUE	TRUE
chr4	37902345	C	T	ENST00000261439	ENSG00000065882	TBC1D1	TRUE	TRUE
chr4	37902349	G	A	ENST00000261439	ENSG00000065882	TBC1D1	TRUE	TRUE
chr4	37902350	G	A	ENST00000261439	ENSG00000065882	TBC1D1	TRUE	TRUE
chr4	37902365	T	A	ENST00000261439	ENSG00000065882	TBC1D1	TRUE	TRUE
chr4	37902365	T	G	ENST00000261439	ENSG00000065882	TBC1D1	TRUE	TRUE
chr4	37902378	G	T	ENST00000261439	ENSG00000065882	TBC1D1	TRUE	TRUE
chr4	37902383	C	A	ENST00000261439	ENSG00000065882	TBC1D1	TRUE	TRUE
chr4	37902384	A	T	ENST00000261439	ENSG00000065882	TBC1D1	TRUE	TRUE
chr4	37902390	C	T	ENST00000261439	ENSG00000065882	TBC1D1	TRUE	TRUE
chr4	37902402	A	T	ENST00000261439	ENSG00000065882	TBC1D1	TRUE	TRUE
chr4	37902434	C	A	ENST00000261439	ENSG00000065882	TBC1D1	TRUE	TRUE
chr4	37902434	C	G	ENST00000261439	ENSG00000065882	TBC1D1	TRUE	TRUE
chr4	37902443	T	A	ENST00000261439	ENSG00000065882	TBC1D1	TRUE	TRUE
chr4	37902450	A	T	ENST00000261439	ENSG00000065882	TBC1D1	TRUE	TRUE
chr4	37902453	G	T	ENST00000261439	ENSG00000065882	TBC1D1	TRUE	TRUE
chr4	37902471	C	T	ENST00000261439	ENSG00000065882	TBC1D1	TRUE	TRUE
chr4	37902482	C	A	ENST00000261439	ENSG00000065882	TBC1D1	TRUE	TRUE
chr4	37902485	T	A	ENST00000261439	ENSG00000065882	TBC1D1	TRUE	TRUE
chr4	37902485	T	G	ENST00000261439	ENSG00000065882	TBC1D1	TRUE	TRUE
chr4	37902492	A	T	ENST00000261439	ENSG00000065882	TBC1D1	TRUE	TRUE
chr4	37902504	C	T	ENST00000261439	ENSG00000065882	TBC1D1	TRUE	TRUE
chr4	37902510	A	T	ENST00000261439	ENSG00000065882	TBC1D1	TRUE	TRUE
chr4	37902513	G	A	ENST00000261439	ENSG00000065882	TBC1D1	TRUE	FALSE
chr4	37902513	G	C	ENST00000261439	ENSG00000065882	TBC1D1	TRUE	FALSE
chr4	37902513	G	T	ENST00000261439	ENSG00000065882	TBC1D1	TRUE	FALSE
chr4	37902514	T	A	ENST00000261439	ENSG00000065882	TBC1D1	TRUE	FALSE
chr4	37902514	T	C	ENST00000261439	ENSG00000065882	TBC1D1	TRUE	FALSE
chr4	37902514	T	G	ENST00000261439	ENSG00000065882	TBC1D1	TRUE	FALSE
chr4	37960452	C	A	ENST00000504686	ENSG00000250254	PTTG2	FALSE	FALSE
chr4	37960452	C	G	ENST00000504686	ENSG00000250254	PTTG2	FALSE	FALSE
chr4	37960459	A	T	ENST00000504686	ENSG00000250254	PTTG2	FALSE	FALSE
chr4	37960462	G	T	ENST00000504686	ENSG00000250254	PTTG2	FALSE	FALSE
chr4	37960468	G	T	ENST00000504686	ENSG00000250254	PTTG2	FALSE	FALSE
chr4	37960471	G	T	ENST00000504686	ENSG00000250254	PTTG2	FALSE	FALSE
chr4	37960495	A	T	ENST00000504686	ENSG00000250254	PTTG2	FALSE	FALSE
chr4	37960507	A	T	ENST00000504686	ENSG00000250254	PTTG2	FALSE	FALSE
chr4	37960513	G	T	ENST00000504686	ENSG00000250254	PTTG2	FALSE	FALSE
chr4	37960519	A	T	ENST00000504686	ENSG00000250254	PTTG2	FALSE	FALSE
chr4	37960526	C	A	ENST00000504686	ENSG00000250254	PTTG2	FALSE	FALSE
chr4	37960526	C	G	ENST00000504686	ENSG00000250254	PTTG2	FALSE	FALSE
chr4	37960531	A	T	ENST00000504686	ENSG00000250254	PTTG2	FALSE	FALSE
chr4	37960538	T	A	ENST00000504686	ENSG00000250254	PTTG2	FALSE	FALSE
chr4	37960538	T	G	ENST00000504686	ENSG00000250254	PTTG2	FALSE	FALSE
chr4	37960552	C	T	ENST00000504686	ENSG00000250254	PTTG2	FALSE	FALSE
chr4	37960559	T	A	ENST00000504686	ENSG00000250254	PTTG2	FALSE	FALSE
chr4	37960559	T	G	ENST00000504686	ENSG00000250254	PTTG2	FALSE	FALSE
chr4	37960564	C	T	ENST00000504686	ENSG00000250254	PTTG2	FALSE	FALSE
chr4	37960576	A	T	ENST00000504686	ENSG00000250254	PTTG2	FALSE	FALSE
chr4	37960584	C	A	ENST00000504686	ENSG00000250254	PTTG2	FALSE	FALSE
chr4	37960584	C	G	ENST00000504686	ENSG00000250254	PTTG2	FALSE	FALSE
chr4	37960595	C	A	ENST00000504686	ENSG00000250254	PTTG2	FALSE	FALSE
chr4	37960595	C	G	ENST00000504686	ENSG00000250254	PTTG2	FALSE	FALSE
chr4	37960601	T	A	ENST00000504686	ENSG00000250254	PTTG2	FALSE	FALSE
chr4	37960601	T	G	ENST00000504686	ENSG00000250254	PTTG2	FALSE	FALSE
chr4	37960606	A	T	ENST00000504686	ENSG00000250254	PTTG2	FALSE	FALSE
chr4	37960615	A	T	ENST00000504686	ENSG00000250254	PTTG2	FALSE	FALSE
chr4	37960618	A	T	ENST00000504686	ENSG00000250254	PTTG2	FALSE	FALSE
chr4	37960625	T	A	ENST00000504686	ENSG00000250254	PTTG2	FALSE	FALSE
chr4	37960639	A	T	ENST00000504686	ENSG00000250254	PTTG2	FALSE	FALSE
chr4	37960648	G	T	ENST00000504686	ENSG00000250254	PTTG2	FALSE	FALSE
chr4	37960651	A	T	ENST00000504686	ENSG00000250254	PTTG2	FALSE	FALSE
chr4	37960655	C	A	ENST00000504686	ENSG00000250254	PTTG2	FALSE	FALSE
chr4	37960655	C	G	ENST00000504686	ENSG00000250254	PTTG2	FALSE	FALSE
chr4	37960660	A	T	ENST00000504686	ENSG00000250254	PTTG2	FALSE	FALSE
chr4	37960669	G	T	ENST00000504686	ENSG00000250254	PTTG2	FALSE	FALSE
chr4	37960675	A	T	ENST00000504686	ENSG00000250254	PTTG2	FALSE	FALSE
chr4	37960678	A	T	ENST00000504686	ENSG00000250254	PTTG2	FALSE	FALSE
chr4	37960681	C	T	ENST00000504686	ENSG00000250254	PTTG2	FALSE	FALSE
chr4	37960684	A	T	ENST00000504686	ENSG00000250254	PTTG2	FALSE	FALSE
chr4	37960687	C	T	ENST00000504686	ENSG00000250254	PTTG2	TRUE	FALSE
chr4	37960705	A	T	ENST00000504686	ENSG00000250254	PTTG2	TRUE	FALSE
chr4	37960708	A	T	ENST00000504686	ENSG00000250254	PTTG2	TRUE	FALSE
chr4	37960717	G	T	ENST00000504686	ENSG00000250254	PTTG2	TRUE	FALSE
chr4	37960720	A	T	ENST00000504686	ENSG00000250254	PTTG2	TRUE	FALSE
chr4	37960729	A	T	ENST00000504686	ENSG00000250254	PTTG2	TRUE	FALSE
chr4	37960735	A	T	ENST00000504686	ENSG00000250254	PTTG2	TRUE	FALSE
chr4	37960754	C	A	ENST00000504686	ENSG00000250254	PTTG2	TRUE	FALSE
chr4	37960754	C	G	ENST00000504686	ENSG00000250254	PTTG2	TRUE	FALSE
chr4	37960767	T	A	ENST00000504686	ENSG00000250254	PTTG2	TRUE	FALSE
chr4	37960767	T	G	ENST00000504686	ENSG00000250254	PTTG2	TRUE	FALSE
chr4	37960771	G	T	ENST00000504686	ENSG00000250254	PTTG2	TRUE	FALSE
chr4	37960777	G	T	ENST00000504686	ENSG00000250254	PTTG2	TRUE	FALSE
chr4	37960780	A	T	ENST00000504686	ENSG00000250254	PTTG2	TRUE	FALSE
chr4	37960810	G	T	ENST00000504686	ENSG00000250254	PTTG2	TRUE	TRUE
chr4	37960828	G	T	ENST00000504686	ENSG00000250254	PTTG2	TRUE	TRUE
chr4	37960831	G	T	ENST00000504686	ENSG00000250254	PTTG2	TRUE	TRUE
chr4	37960837	C	T	ENST00000504686	ENSG00000250254	PTTG2	TRUE	TRUE
chr4	37960856	T	A	ENST00000504686	ENSG00000250254	PTTG2	TRUE	TRUE
chr4	37960861	G	T	ENST00000504686	ENSG00000250254	PTTG2	TRUE	TRUE
chr4	37960885	G	T	ENST00000504686	ENSG00000250254	PTTG2	TRUE	TRUE
chr4	37960888	G	T	ENST00000504686	ENSG00000250254	PTTG2	TRUE	TRUE
chr4	37960891	G	T	ENST00000504686	ENSG00000250254	PTTG2	TRUE	TRUE
chr4	37960894	G	T	ENST00000504686	ENSG00000250254	PTTG2	TRUE	TRUE
chr4	37960900	G	T	ENST00000504686	ENSG00000250254	PTTG2	TRUE	TRUE
chr4	37960903	A	T	ENST00000504686	ENSG00000250254	PTTG2	TRUE	TRUE
chr4	37960912	C	T	ENST00000504686	ENSG00000250254	PTTG2	TRUE	TRUE
chr4	37960928	C	A	ENST00000504686	ENSG00000250254	PTTG2	FALSE	FALSE
chr4	37960928	C	G	ENST00000504686	ENSG00000250254	PTTG2	FALSE	FALSE
chr4	37960936	A	T	ENST00000504686	ENSG00000250254	PTTG2	FALSE	FALSE
chr4	37960955	G	A	ENST00000504686	ENSG00000250254	PTTG2	FALSE	FALSE
chr4	37960956	G	A	ENST00000504686	ENSG00000250254	PTTG2	FALSE	FALSE
chr4	37960957	G	T	ENST00000504686	ENSG00000250254	PTTG2	FALSE	FALSE
chr4	37960962	C	A	ENST00000504686	ENSG00000250254	PTTG2	FALSE	FALSE
chr4	37960984	A	T	ENST00000504686	ENSG00000250254	PTTG2	FALSE	FALSE
chr4	37961002	G	T	ENST00000504686	ENSG00000250254	PTTG2	FALSE	FALSE
chr4	37961007	T	A	ENST00000504686	ENSG00000250254	PTTG2	FALSE	FALSE
chr4	38014507	A	C	ENST00000261439	ENSG00000065882	TBC1D1	TRUE	FALSE
chr4	38014507	A	G	ENST00000261439	ENSG00000065882	TBC1D1	TRUE	FALSE
chr4	38014507	A	T	ENST00000261439	ENSG00000065882	TBC1D1	TRUE	FALSE
chr4	38014508	G	A	ENST00000261439	ENSG00000065882	TBC1D1	TRUE	FALSE
chr4	38014508	G	C	ENST00000261439	ENSG00000065882	TBC1D1	TRUE	FALSE
chr4	38014508	G	T	ENST00000261439	ENSG00000065882	TBC1D1	TRUE	FALSE
chr4	38014515	G	T	ENST00000261439	ENSG00000065882	TBC1D1	TRUE	TRUE
chr4	38014536	C	T	ENST00000261439	ENSG00000065882	TBC1D1	TRUE	TRUE
chr4	38014545	A	T	ENST00000261439	ENSG00000065882	TBC1D1	TRUE	TRUE
chr4	38014557	C	T	ENST00000261439	ENSG00000065882	TBC1D1	TRUE	TRUE
chr4	38014560	G	T	ENST00000261439	ENSG00000065882	TBC1D1	TRUE	TRUE
chr4	38014563	G	T	ENST00000261439	ENSG00000065882	TBC1D1	TRUE	TRUE
chr4	38014574	C	A	ENST00000261439	ENSG00000065882	TBC1D1	TRUE	TRUE
chr4	38014581	G	T	ENST00000261439	ENSG00000065882	TBC1D1	TRUE	TRUE
chr4	38014602	A	T	ENST00000261439	ENSG00000065882	TBC1D1	TRUE	TRUE
chr4	38014605	A	T	ENST00000261439	ENSG00000065882	TBC1D1	TRUE	TRUE
chr4	38014611	G	T	ENST00000261439	ENSG00000065882	TBC1D1	TRUE	TRUE
chr4	38014625	C	A	ENST00000261439	ENSG00000065882	TBC1D1	TRUE	TRUE
chr4	38014647	A	T	ENST00000261439	ENSG00000065882	TBC1D1	TRUE	TRUE
chr4	38014650	A	T	ENST00000261439	ENSG00000065882	TBC1D1	TRUE	TRUE
chr4	38014674	G	T	ENST00000261439	ENSG00000065882	TBC1D1	TRUE	TRUE
chr4	38014679	C	A	ENST00000261439	ENSG00000065882	TBC1D1	TRUE	TRUE
chr4	38014683	G	T	ENST00000261439	ENSG00000065882	TBC1D1	TRUE	TRUE
chr4	38014686	A	T	ENST00000261439	ENSG00000065882	TBC1D1	TRUE	TRUE
chr4	38014719	G	T	ENST00000261439	ENSG00000065882	TBC1D1
chr4	38014764	C	T	ENST00000261439	ENSG00000065882	TBC1D1
chr4	38014767	G	T	ENST00000261439	ENSG00000065882	TBC1D1
chr4	38014791	A	T	ENST00000261439	ENSG00000065882	TBC1D1
chr4	38014803	C	T	ENST00000261439	ENSG00000065882	TBC1D1	TRUE	TRUE
chr4	38014819	C	A	ENST00000261439	ENSG00000065882	TBC1D1	TRUE	TRUE
chr4	38014833	A	T	ENST00000261439	ENSG00000065882	TBC1D1	TRUE	TRUE
chr4	38014836	G	T	ENST00000261439	ENSG00000065882	TBC1D1	TRUE	TRUE
chr4	38014842	C	T	ENST00000261439	ENSG00000065882	TBC1D1	TRUE	TRUE
chr4	38014857	C	T	ENST00000261439	ENSG00000065882	TBC1D1	TRUE	TRUE
chr4	38014884	G	T	ENST00000261439	ENSG00000065882	TBC1D1	TRUE	TRUE
chr4	38014887	G	T	ENST00000261439	ENSG00000065882	TBC1D1	TRUE	TRUE
chr4	38014899	G	T	ENST00000261439	ENSG00000065882	TBC1D1	TRUE	TRUE
chr4	38014917	G	T	ENST00000261439	ENSG00000065882	TBC1D1	TRUE	TRUE
chr4	38014932	C	T	ENST00000261439	ENSG00000065882	TBC1D1	TRUE	TRUE
chr4	38014947	G	T	ENST00000261439	ENSG00000065882	TBC1D1	TRUE	TRUE
chr4	38014950	G	T	ENST00000261439	ENSG00000065882	TBC1D1	TRUE	TRUE
chr4	38014956	C	T	ENST00000261439	ENSG00000065882	TBC1D1	TRUE	TRUE
chr4	38014974	G	A	ENST00000261439	ENSG00000065882	TBC1D1	FALSE	FALSE
chr4	38014974	G	C	ENST00000261439	ENSG00000065882	TBC1D1	FALSE	FALSE
chr4	38014974	G	T	ENST00000261439	ENSG00000065882	TBC1D1	FALSE	FALSE
chr4	38014975	T	A	ENST00000261439	ENSG00000065882	TBC1D1	FALSE	FALSE
chr4	38014975	T	C	ENST00000261439	ENSG00000065882	TBC1D1	FALSE	FALSE
chr4	38014975	T	G	ENST00000261439	ENSG00000065882	TBC1D1	FALSE	FALSE
chr4	38018352	A	C	ENST00000261439	ENSG00000065882	TBC1D1	TRUE	FALSE
chr4	38018352	A	G	ENST00000261439	ENSG00000065882	TBC1D1	TRUE	FALSE
chr4	38018352	A	T	ENST00000261439	ENSG00000065882	TBC1D1	TRUE	FALSE
chr4	38018353	G	A	ENST00000261439	ENSG00000065882	TBC1D1	TRUE	FALSE
chr4	38018353	G	C	ENST00000261439	ENSG00000065882	TBC1D1	TRUE	FALSE
chr4	38018353	G	T	ENST00000261439	ENSG00000065882	TBC1D1	TRUE	FALSE
chr4	38018360	C	T	ENST00000261439	ENSG00000065882	TBC1D1	TRUE	TRUE
chr4	38018366	G	T	ENST00000261439	ENSG00000065882	TBC1D1	TRUE	TRUE
chr4	38018374	C	A	ENST00000261439	ENSG00000065882	TBC1D1	TRUE	TRUE
chr4	38018374	C	G	ENST00000261439	ENSG00000065882	TBC1D1	TRUE	TRUE
chr4	38018393	A	T	ENST00000261439	ENSG00000065882	TBC1D1	TRUE	TRUE
chr4	38018396	A	T	ENST00000261439	ENSG00000065882	TBC1D1
chr4	38018406	T	A	ENST00000261439	ENSG00000065882	TBC1D1	TRUE	TRUE
chr4	38018408	G	T	ENST00000261439	ENSG00000065882	TBC1D1	TRUE	TRUE
chr4	38018411	A	T	ENST00000261439	ENSG00000065882	TBC1D1	TRUE	TRUE
chr4	38018420	A	T	ENST00000261439	ENSG00000065882	TBC1D1	TRUE	TRUE
chr4	38018423	G	T	ENST00000261439	ENSG00000065882	TBC1D1	TRUE	TRUE
chr4	38018437	C	A	ENST00000261439	ENSG00000065882	TBC1D1	TRUE	TRUE
chr4	38018441	C	T	ENST00000261439	ENSG00000065882	TBC1D1	TRUE	TRUE
chr4	38018444	G	A	ENST00000261439	ENSG00000065882	TBC1D1	TRUE	FALSE
chr4	38018444	G	C	ENST00000261439	ENSG00000065882	TBC1D1	TRUE	FALSE
chr4	38018444	G	T	ENST00000261439	ENSG00000065882	TBC1D1	TRUE	FALSE
chr4	38018445	T	A	ENST00000261439	ENSG00000065882	TBC1D1	TRUE	FALSE
chr4	38018445	T	C	ENST00000261439	ENSG00000065882	TBC1D1	TRUE	FALSE
chr4	38018445	T	G	ENST00000261439	ENSG00000065882	TBC1D1	TRUE	FALSE
chr4	38020589	A	C	ENST00000261439	ENSG00000065882	TBC1D1	TRUE	FALSE
chr4	38020589	A	G	ENST00000261439	ENSG00000065882	TBC1D1	TRUE	FALSE
chr4	38020589	A	T	ENST00000261439	ENSG00000065882	TBC1D1	TRUE	FALSE
chr4	38020590	G	A	ENST00000261439	ENSG00000065882	TBC1D1	TRUE	FALSE
chr4	38020590	G	C	ENST00000261439	ENSG00000065882	TBC1D1	TRUE	FALSE
chr4	38020590	G	T	ENST00000261439	ENSG00000065882	TBC1D1	TRUE	FALSE
chr4	38020597	A	T	ENST00000261439	ENSG00000065882	TBC1D1	TRUE	TRUE
chr4	38020626	T	A	ENST00000261439	ENSG00000065882	TBC1D1	TRUE	TRUE
chr4	38020630	G	T	ENST00000261439	ENSG00000065882	TBC1D1	TRUE	TRUE
chr4	38020639	G	T	ENST00000261439	ENSG00000065882	TBC1D1	TRUE	TRUE
chr4	38020665	T	A	ENST00000261439	ENSG00000065882	TBC1D1	TRUE	TRUE
chr4	38020668	C	A	ENST00000261439	ENSG00000065882	TBC1D1	TRUE	TRUE
chr4	38020668	C	G	ENST00000261439	ENSG00000065882	TBC1D1	TRUE	TRUE
chr4	38020675	C	T	ENST00000261439	ENSG00000065882	TBC1D1	TRUE	TRUE
chr4	38020680	C	A	ENST00000261439	ENSG00000065882	TBC1D1	TRUE	TRUE
chr4	38020687	G	T	ENST00000261439	ENSG00000065882	TBC1D1	TRUE	TRUE
chr4	38020696	G	A	ENST00000261439	ENSG00000065882	TBC1D1	FALSE	FALSE
chr4	38020696	G	C	ENST00000261439	ENSG00000065882	TBC1D1	FALSE	FALSE
chr4	38020696	G	T	ENST00000261439	ENSG00000065882	TBC1D1	FALSE	FALSE
chr4	38020697	T	A	ENST00000261439	ENSG00000065882	TBC1D1	FALSE	FALSE
chr4	38020697	T	C	ENST00000261439	ENSG00000065882	TBC1D1	FALSE	FALSE
chr4	38020697	T	G	ENST00000261439	ENSG00000065882	TBC1D1	FALSE	FALSE
chr4	38021584	A	C	ENST00000261439	ENSG00000065882	TBC1D1	TRUE	FALSE
chr4	38021584	A	G	ENST00000261439	ENSG00000065882	TBC1D1	TRUE	FALSE
chr4	38021584	A	T	ENST00000261439	ENSG00000065882	TBC1D1	TRUE	FALSE
chr4	38021585	G	A	ENST00000261439	ENSG00000065882	TBC1D1	TRUE	FALSE
chr4	38021585	G	C	ENST00000261439	ENSG00000065882	TBC1D1	TRUE	FALSE
chr4	38021585	G	T	ENST00000261439	ENSG00000065882	TBC1D1	TRUE	FALSE
chr4	38021592	G	T	ENST00000261439	ENSG00000065882	TBC1D1	TRUE	TRUE
chr4	38021610	A	T	ENST00000261439	ENSG00000065882	TBC1D1	TRUE	TRUE
chr4	38021613	C	T	ENST00000261439	ENSG00000065882	TBC1D1	TRUE	TRUE
chr4	38021637	C	T	ENST00000261439	ENSG00000065882	TBC1D1	TRUE	TRUE
chr4	38021640	C	T	ENST00000261439	ENSG00000065882	TBC1D1	TRUE	TRUE
chr4	38021649	A	T	ENST00000261439	ENSG00000065882	TBC1D1	TRUE	TRUE
chr4	38021661	C	T	ENST00000261439	ENSG00000065882	TBC1D1	TRUE	TRUE
chr4	38021669	T	A	ENST00000261439	ENSG00000065882	TBC1D1	TRUE	TRUE
chr4	38021670	G	T	ENST00000261439	ENSG00000065882	TBC1D1	TRUE	TRUE
chr4	38021678	C	A	ENST00000261439	ENSG00000065882	TBC1D1	TRUE	TRUE
chr4	38021685	C	T	ENST00000261439	ENSG00000065882	TBC1D1	TRUE	TRUE
chr4	38021697	A	T	ENST00000261439	ENSG00000065882	TBC1D1	TRUE	TRUE
chr4	38021705	T	A	ENST00000261439	ENSG00000065882	TBC1D1	TRUE	TRUE
chr4	38021706	G	T	ENST00000261439	ENSG00000065882	TBC1D1	TRUE	TRUE
chr4	38021715	G	T	ENST00000261439	ENSG00000065882	TBC1D1	TRUE	TRUE
chr4	38021718	G	T	ENST00000261439	ENSG00000065882	TBC1D1	TRUE	TRUE
chr4	38021719	G	A	ENST00000261439	ENSG00000065882	TBC1D1	TRUE	FALSE
chr4	38021719	G	C	ENST00000261439	ENSG00000065882	TBC1D1	TRUE	FALSE
chr4	38021719	G	T	ENST00000261439	ENSG00000065882	TBC1D1	TRUE	FALSE
chr4	38021720	T	A	ENST00000261439	ENSG00000065882	TBC1D1	TRUE	FALSE
chr4	38021720	T	C	ENST00000261439	ENSG00000065882	TBC1D1	TRUE	FALSE
chr4	38021720	T	G	ENST00000261439	ENSG00000065882	TBC1D1	TRUE	FALSE
chr4	38027786	A	C	ENST00000261439	ENSG00000065882	TBC1D1	TRUE	FALSE
chr4	38027786	A	G	ENST00000261439	ENSG00000065882	TBC1D1	TRUE	FALSE
chr4	38027786	A	T	ENST00000261439	ENSG00000065882	TBC1D1	TRUE	FALSE
chr4	38027787	G	A	ENST00000261439	ENSG00000065882	TBC1D1	TRUE	FALSE
chr4	38027787	G	C	ENST00000261439	ENSG00000065882	TBC1D1	TRUE	FALSE
chr4	38027787	G	T	ENST00000261439	ENSG00000065882	TBC1D1	TRUE	FALSE
chr4	38027802	A	T	ENST00000261439	ENSG00000065882	TBC1D1	TRUE	TRUE
chr4	38027808	A	T	ENST00000261439	ENSG00000065882	TBC1D1	TRUE	TRUE
chr4	38027814	G	T	ENST00000261439	ENSG00000065882	TBC1D1	TRUE	TRUE
chr4	38027820	C	T	ENST00000261439	ENSG00000065882	TBC1D1	TRUE	TRUE
chr4	38027823	A	T	ENST00000261439	ENSG00000065882	TBC1D1	TRUE	TRUE
chr4	38027839	T	A	ENST00000261439	ENSG00000065882	TBC1D1	TRUE	TRUE
chr4	38027839	T	G	ENST00000261439	ENSG00000065882	TBC1D1	TRUE	TRUE
chr4	38027847	C	T	ENST00000261439	ENSG00000065882	TBC1D1	TRUE	TRUE
chr4	38027850	G	T	ENST00000261439	ENSG00000065882	TBC1D1	TRUE	TRUE
chr4	38027853	C	T	ENST00000261439	ENSG00000065882	TBC1D1	TRUE	TRUE
chr4	38027868	G	T	ENST00000261439	ENSG00000065882	TBC1D1	TRUE	TRUE
chr4	38027871	G	T	ENST00000261439	ENSG00000065882	TBC1D1	TRUE	TRUE
chr4	38027877	C	T	ENST00000261439	ENSG00000065882	TBC1D1	TRUE	TRUE
chr4	38027880	G	A	ENST00000261439	ENSG00000065882	TBC1D1	TRUE	FALSE
chr4	38027880	G	C	ENST00000261439	ENSG00000065882	TBC1D1	TRUE	FALSE
chr4	38027880	G	T	ENST00000261439	ENSG00000065882	TBC1D1	TRUE	FALSE
chr4	38027881	T	A	ENST00000261439	ENSG00000065882	TBC1D1	TRUE	FALSE
chr4	38027881	T	C	ENST00000261439	ENSG00000065882	TBC1D1	TRUE	FALSE
chr4	38027881	T	G	ENST00000261439	ENSG00000065882	TBC1D1	TRUE	FALSE
chr4	38035586	A	C	ENST00000261439	ENSG00000065882	TBC1D1	TRUE	FALSE
chr4	38035586	A	G	ENST00000261439	ENSG00000065882	TBC1D1	TRUE	FALSE
chr4	38035586	A	T	ENST00000261439	ENSG00000065882	TBC1D1	TRUE	FALSE
chr4	38035587	G	A	ENST00000261439	ENSG00000065882	TBC1D1	TRUE	FALSE
chr4	38035587	G	C	ENST00000261439	ENSG00000065882	TBC1D1	TRUE	FALSE
chr4	38035587	G	T	ENST00000261439	ENSG00000065882	TBC1D1	TRUE	FALSE
chr4	38035588	A	T	ENST00000261439	ENSG00000065882	TBC1D1	TRUE	TRUE
chr4	38035592	T	A	ENST00000261439	ENSG00000065882	TBC1D1	TRUE	TRUE
chr4	38035594	A	T	ENST00000261439	ENSG00000065882	TBC1D1	TRUE	TRUE
chr4	38035600	A	T	ENST00000261439	ENSG00000065882	TBC1D1	TRUE	TRUE
chr4	38035606	G	T	ENST00000261439	ENSG00000065882	TBC1D1	TRUE	TRUE
chr4	38035609	C	T	ENST00000261439	ENSG00000065882	TBC1D1	TRUE	TRUE
chr4	38035612	C	T	ENST00000261439	ENSG00000065882	TBC1D1	TRUE	TRUE
chr4	38035615	G	T	ENST00000261439	ENSG00000065882	TBC1D1	TRUE	TRUE
chr4	38035621	G	T	ENST00000261439	ENSG00000065882	TBC1D1	TRUE	TRUE
chr4	38035625	T	A	ENST00000261439	ENSG00000065882	TBC1D1	TRUE	TRUE
chr4	38035642	A	T	ENST00000261439	ENSG00000065882	TBC1D1
chr4	38035647	T	A	ENST00000261439	ENSG00000065882	TBC1D1	TRUE	TRUE
chr4	38035649	T	A	ENST00000261439	ENSG00000065882	TBC1D1	TRUE	TRUE
chr4	38035649	T	G	ENST00000261439	ENSG00000065882	TBC1D1	TRUE	TRUE
chr4	38035653	T	A	ENST00000261439	ENSG00000065882	TBC1D1	TRUE	TRUE
chr4	38035653	T	G	ENST00000261439	ENSG00000065882	TBC1D1	TRUE	TRUE
chr4	38035654	G	T	ENST00000261439	ENSG00000065882	TBC1D1	TRUE	TRUE
chr4	38035657	G	T	ENST00000261439	ENSG00000065882	TBC1D1	TRUE	TRUE
chr4	38035660	A	T	ENST00000261439	ENSG00000065882	TBC1D1	TRUE	TRUE
chr4	38035663	C	T	ENST00000261439	ENSG00000065882	TBC1D1	TRUE	TRUE
chr4	38035666	A	T	ENST00000261439	ENSG00000065882	TBC1D1	TRUE	TRUE
chr4	38035669	G	T	ENST00000261439	ENSG00000065882	TBC1D1	TRUE	TRUE
chr4	38035687	G	T	ENST00000261439	ENSG00000065882	TBC1D1	TRUE	TRUE
chr4	38035693	A	T	ENST00000261439	ENSG00000065882	TBC1D1	TRUE	TRUE
chr4	38035696	C	T	ENST00000261439	ENSG00000065882	TBC1D1	TRUE	TRUE
chr4	38035699	G	A	ENST00000261439	ENSG00000065882	TBC1D1	TRUE	FALSE
chr4	38035699	G	C	ENST00000261439	ENSG00000065882	TBC1D1	TRUE	FALSE
chr4	38035699	G	T	ENST00000261439	ENSG00000065882	TBC1D1	TRUE	FALSE
chr4	38035700	T	A	ENST00000261439	ENSG00000065882	TBC1D1	TRUE	FALSE
chr4	38035700	T	C	ENST00000261439	ENSG00000065882	TBC1D1	TRUE	FALSE
chr4	38035700	T	G	ENST00000261439	ENSG00000065882	TBC1D1	TRUE	FALSE
chr4	38044360	A	C	ENST00000261439	ENSG00000065882	TBC1D1	TRUE	FALSE
chr4	38044360	A	G	ENST00000261439	ENSG00000065882	TBC1D1	TRUE	FALSE
chr4	38044360	A	T	ENST00000261439	ENSG00000065882	TBC1D1	TRUE	FALSE
chr4	38044361	G	A	ENST00000261439	ENSG00000065882	TBC1D1	TRUE	FALSE
chr4	38044361	G	C	ENST00000261439	ENSG00000065882	TBC1D1	TRUE	FALSE
chr4	38044361	G	T	ENST00000261439	ENSG00000065882	TBC1D1	TRUE	FALSE
chr4	38044366	C	A	ENST00000261439	ENSG00000065882	TBC1D1	TRUE	TRUE
chr4	38044368	C	T	ENST00000261439	ENSG00000065882	TBC1D1	TRUE	TRUE
chr4	38044380	G	T	ENST00000261439	ENSG00000065882	TBC1D1	TRUE	TRUE
chr4	38044389	G	T	ENST00000261439	ENSG00000065882	TBC1D1	TRUE	TRUE
chr4	38044395	G	T	ENST00000261439	ENSG00000065882	TBC1D1	TRUE	TRUE
chr4	38044399	T	A	ENST00000261439	ENSG00000065882	TBC1D1	TRUE	TRUE
chr4	38044399	T	G	ENST00000261439	ENSG00000065882	TBC1D1	TRUE	TRUE
chr4	38044416	C	T	ENST00000261439	ENSG00000065882	TBC1D1	TRUE	TRUE
chr4	38044437	A	T	ENST00000261439	ENSG00000065882	TBC1D1	TRUE	TRUE
chr4	38044443	A	T	ENST00000261439	ENSG00000065882	TBC1D1	TRUE	TRUE
chr4	38044449	A	T	ENST00000261439	ENSG00000065882	TBC1D1	TRUE	TRUE
chr4	38044452	A	T	ENST00000261439	ENSG00000065882	TBC1D1	TRUE	TRUE
chr4	38044459	T	A	ENST00000261439	ENSG00000065882	TBC1D1	TRUE	TRUE
chr4	38044459	T	G	ENST00000261439	ENSG00000065882	TBC1D1	TRUE	TRUE
chr4	38044464	G	T	ENST00000261439	ENSG00000065882	TBC1D1	TRUE	TRUE
chr4	38044471	T	A	ENST00000261439	ENSG00000065882	TBC1D1	TRUE	TRUE
chr4	38044471	T	G	ENST00000261439	ENSG00000065882	TBC1D1	TRUE	TRUE
chr4	38044473	G	T	ENST00000261439	ENSG00000065882	TBC1D1	TRUE	TRUE
chr4	38044483	T	A	ENST00000261439	ENSG00000065882	TBC1D1	TRUE	TRUE
chr4	38044491	G	A	ENST00000261439	ENSG00000065882	TBC1D1	TRUE	FALSE
chr4	38044491	G	C	ENST00000261439	ENSG00000065882	TBC1D1	TRUE	FALSE
chr4	38044491	G	T	ENST00000261439	ENSG00000065882	TBC1D1	TRUE	FALSE
chr4	38044492	T	A	ENST00000261439	ENSG00000065882	TBC1D1	TRUE	FALSE
chr4	38044492	T	C	ENST00000261439	ENSG00000065882	TBC1D1	TRUE	FALSE
chr4	38044492	T	G	ENST00000261439	ENSG00000065882	TBC1D1	TRUE	FALSE
chr4	38045815	A	C	ENST00000261439	ENSG00000065882	TBC1D1	TRUE	FALSE
chr4	38045815	A	G	ENST00000261439	ENSG00000065882	TBC1D1	TRUE	FALSE
chr4	38045815	A	T	ENST00000261439	ENSG00000065882	TBC1D1	TRUE	FALSE
chr4	38045816	G	A	ENST00000261439	ENSG00000065882	TBC1D1	TRUE	FALSE
chr4	38045816	G	C	ENST00000261439	ENSG00000065882	TBC1D1	TRUE	FALSE
chr4	38045816	G	T	ENST00000261439	ENSG00000065882	TBC1D1	TRUE	FALSE
chr4	38045823	A	T	ENST00000261439	ENSG00000065882	TBC1D1	TRUE	TRUE
chr4	38045829	A	T	ENST00000261439	ENSG00000065882	TBC1D1	TRUE	TRUE
chr4	38045838	C	T	ENST00000261439	ENSG00000065882	TBC1D1	TRUE	TRUE
chr4	38045841	G	T	ENST00000261439	ENSG00000065882	TBC1D1	TRUE	TRUE
chr4	38045887	T	A	ENST00000261439	ENSG00000065882	TBC1D1	TRUE	TRUE
chr4	38045887	T	G	ENST00000261439	ENSG00000065882	TBC1D1	TRUE	TRUE
chr4	38045901	A	T	ENST00000261439	ENSG00000065882	TBC1D1	TRUE	TRUE
chr4	38045904	G	A	ENST00000261439	ENSG00000065882	TBC1D1	TRUE	FALSE
chr4	38045904	G	C	ENST00000261439	ENSG00000065882	TBC1D1	TRUE	FALSE
chr4	38045904	G	T	ENST00000261439	ENSG00000065882	TBC1D1	TRUE	FALSE
chr4	38045905	T	A	ENST00000261439	ENSG00000065882	TBC1D1	TRUE	FALSE
chr4	38045905	T	C	ENST00000261439	ENSG00000065882	TBC1D1	TRUE	FALSE
chr4	38045905	T	G	ENST00000261439	ENSG00000065882	TBC1D1	TRUE	FALSE
chr4	38049616	A	C	ENST00000261439	ENSG00000065882	TBC1D1	TRUE	FALSE
chr4	38049616	A	G	ENST00000261439	ENSG00000065882	TBC1D1	TRUE	FALSE
chr4	38049616	A	T	ENST00000261439	ENSG00000065882	TBC1D1	TRUE	FALSE
chr4	38049617	G	A	ENST00000261439	ENSG00000065882	TBC1D1	TRUE	FALSE
chr4	38049617	G	C	ENST00000261439	ENSG00000065882	TBC1D1	TRUE	FALSE
chr4	38049617	G	T	ENST00000261439	ENSG00000065882	TBC1D1	TRUE	FALSE
chr4	38049618	G	T	ENST00000261439	ENSG00000065882	TBC1D1	TRUE	TRUE
chr4	38049632	T	A	ENST00000261439	ENSG00000065882	TBC1D1	TRUE	TRUE
chr4	38049633	G	T	ENST00000261439	ENSG00000065882	TBC1D1	TRUE	TRUE
chr4	38049636	A	T	ENST00000261439	ENSG00000065882	TBC1D1	TRUE	TRUE
chr4	38049639	G	T	ENST00000261439	ENSG00000065882	TBC1D1	TRUE	TRUE
chr4	38049646	T	A	ENST00000261439	ENSG00000065882	TBC1D1	TRUE	TRUE
chr4	38049657	G	T	ENST00000261439	ENSG00000065882	TBC1D1	TRUE	TRUE
chr4	38049669	A	T	ENST00000261439	ENSG00000065882	TBC1D1	TRUE	TRUE
chr4	38049685	C	A	ENST00000261439	ENSG00000065882	TBC1D1	TRUE	TRUE
chr4	38049687	G	T	ENST00000261439	ENSG00000065882	TBC1D1	TRUE	TRUE
chr4	38049706	C	A	ENST00000261439	ENSG00000065882	TBC1D1	TRUE	TRUE
chr4	38049708	G	T	ENST00000261439	ENSG00000065882	TBC1D1	TRUE	TRUE
chr4	38049723	G	T	ENST00000261439	ENSG00000065882	TBC1D1	TRUE	TRUE
chr4	38049726	G	T	ENST00000261439	ENSG00000065882	TBC1D1	TRUE	TRUE
chr4	38049742	C	A	ENST00000261439	ENSG00000065882	TBC1D1	TRUE	TRUE
chr4	38049747	C	T	ENST00000261439	ENSG00000065882	TBC1D1	TRUE	TRUE
chr4	38049750	C	T	ENST00000261439	ENSG00000065882	TBC1D1	TRUE	TRUE
chr4	38049765	C	T	ENST00000261439	ENSG00000065882	TBC1D1	TRUE	TRUE
chr4	38049795	G	T	ENST00000261439	ENSG00000065882	TBC1D1	TRUE	TRUE
chr4	38049800	C	A	ENST00000261439	ENSG00000065882	TBC1D1	TRUE	TRUE
chr4	38049801	C	T	ENST00000261439	ENSG00000065882	TBC1D1	TRUE	TRUE
chr4	38049804	G	T	ENST00000261439	ENSG00000065882	TBC1D1	TRUE	TRUE
chr4	38049813	C	T	ENST00000261439	ENSG00000065882	TBC1D1	TRUE	TRUE
chr4	38049841	C	A	ENST00000261439	ENSG00000065882	TBC1D1	TRUE	TRUE
chr4	38049843	C	T	ENST00000261439	ENSG00000065882	TBC1D1	TRUE	TRUE
chr4	38049849	A	T	ENST00000261439	ENSG00000065882	TBC1D1	TRUE	TRUE
chr4	38049863	T	A	ENST00000261439	ENSG00000065882	TBC1D1	TRUE	TRUE
chr4	38049863	T	G	ENST00000261439	ENSG00000065882	TBC1D1	TRUE	TRUE
chr4	38049868	C	A	ENST00000261439	ENSG00000065882	TBC1D1	TRUE	TRUE
chr4	38049868	C	G	ENST00000261439	ENSG00000065882	TBC1D1	TRUE	TRUE
chr4	38049879	G	T	ENST00000261439	ENSG00000065882	TBC1D1	TRUE	TRUE
chr4	38049891	G	T	ENST00000261439	ENSG00000065882	TBC1D1	TRUE	TRUE
chr4	38049894	C	T	ENST00000261439	ENSG00000065882	TBC1D1	TRUE	TRUE
chr4	38049897	A	T	ENST00000261439	ENSG00000065882	TBC1D1	TRUE	TRUE
chr4	38049899	G	A	ENST00000261439	ENSG00000065882	TBC1D1	FALSE	FALSE
chr4	38049899	G	C	ENST00000261439	ENSG00000065882	TBC1D1	FALSE	FALSE
chr4	38049899	G	T	ENST00000261439	ENSG00000065882	TBC1D1	FALSE	FALSE
chr4	38049900	T	A	ENST00000261439	ENSG00000065882	TBC1D1	FALSE	FALSE
chr4	38049900	T	C	ENST00000261439	ENSG00000065882	TBC1D1	FALSE	FALSE
chr4	38049900	T	G	ENST00000261439	ENSG00000065882	TBC1D1	FALSE	FALSE
chr4	38054197	A	C	ENST00000261439	ENSG00000065882	TBC1D1	TRUE	FALSE
chr4	38054197	A	G	ENST00000261439	ENSG00000065882	TBC1D1	TRUE	FALSE
chr4	38054197	A	T	ENST00000261439	ENSG00000065882	TBC1D1	TRUE	FALSE
chr4	38054198	G	A	ENST00000261439	ENSG00000065882	TBC1D1	TRUE	FALSE
chr4	38054198	G	C	ENST00000261439	ENSG00000065882	TBC1D1	TRUE	FALSE
chr4	38054198	G	T	ENST00000261439	ENSG00000065882	TBC1D1	TRUE	FALSE
chr4	38054206	G	T	ENST00000261439	ENSG00000065882	TBC1D1	TRUE	TRUE
chr4	38054212	A	T	ENST00000261439	ENSG00000065882	TBC1D1	TRUE	TRUE
chr4	38054251	A	T	ENST00000261439	ENSG00000065882	TBC1D1	TRUE	TRUE
chr4	38054270	G	A	ENST00000261439	ENSG00000065882	TBC1D1	TRUE	TRUE
chr4	38054271	G	A	ENST00000261439	ENSG00000065882	TBC1D1	TRUE	TRUE
chr4	38054275	C	T	ENST00000261439	ENSG00000065882	TBC1D1	TRUE	TRUE
chr4	38054278	C	T	ENST00000261439	ENSG00000065882	TBC1D1	TRUE	TRUE
chr4	38054290	C	T	ENST00000261439	ENSG00000065882	TBC1D1	TRUE	TRUE
chr4	38054305	C	T	ENST00000261439	ENSG00000065882	TBC1D1	TRUE	TRUE
chr4	38054308	A	T	ENST00000261439	ENSG00000065882	TBC1D1	TRUE	TRUE
chr4	38054316	C	A	ENST00000261439	ENSG00000065882	TBC1D1	TRUE	TRUE
chr4	38054329	A	T	ENST00000261439	ENSG00000065882	TBC1D1	TRUE	TRUE
chr4	38054334	T	A	ENST00000261439	ENSG00000065882	TBC1D1	TRUE	TRUE
chr4	38054334	T	G	ENST00000261439	ENSG00000065882	TBC1D1	TRUE	TRUE
chr4	38054335	G	T	ENST00000261439	ENSG00000065882	TBC1D1	TRUE	TRUE
chr4	38054339	G	A	ENST00000261439	ENSG00000065882	TBC1D1	TRUE	FALSE
chr4	38054339	G	C	ENST00000261439	ENSG00000065882	TBC1D1	TRUE	FALSE
chr4	38054339	G	T	ENST00000261439	ENSG00000065882	TBC1D1	TRUE	FALSE
chr4	38054340	T	A	ENST00000261439	ENSG00000065882	TBC1D1	TRUE	FALSE
chr4	38054340	T	C	ENST00000261439	ENSG00000065882	TBC1D1	TRUE	FALSE
chr4	38054340	T	G	ENST00000261439	ENSG00000065882	TBC1D1	TRUE	FALSE
chr4	38089930	A	C	ENST00000261439	ENSG00000065882	TBC1D1	TRUE	FALSE
chr4	38089930	A	G	ENST00000261439	ENSG00000065882	TBC1D1	TRUE	FALSE
chr4	38089930	A	T	ENST00000261439	ENSG00000065882	TBC1D1	TRUE	FALSE
chr4	38089931	G	A	ENST00000261439	ENSG00000065882	TBC1D1	TRUE	FALSE
chr4	38089931	G	C	ENST00000261439	ENSG00000065882	TBC1D1	TRUE	FALSE
chr4	38089931	G	T	ENST00000261439	ENSG00000065882	TBC1D1	TRUE	FALSE
chr4	38089936	T	A	ENST00000261439	ENSG00000065882	TBC1D1	TRUE	TRUE
chr4	38089936	T	G	ENST00000261439	ENSG00000065882	TBC1D1	TRUE	TRUE
chr4	38089938	C	A	ENST00000261439	ENSG00000065882	TBC1D1	TRUE	TRUE
chr4	38089938	C	G	ENST00000261439	ENSG00000065882	TBC1D1	TRUE	TRUE
chr4	38089940	G	T	ENST00000261439	ENSG00000065882	TBC1D1	TRUE	TRUE
chr4	38089946	G	T	ENST00000261439	ENSG00000065882	TBC1D1	TRUE	TRUE
chr4	38089949	G	T	ENST00000261439	ENSG00000065882	TBC1D1	TRUE	TRUE
chr4	38089961	C	T	ENST00000261439	ENSG00000065882	TBC1D1	TRUE	TRUE
chr4	38089971	T	A	ENST00000261439	ENSG00000065882	TBC1D1	TRUE	TRUE
chr4	38089971	T	G	ENST00000261439	ENSG00000065882	TBC1D1	TRUE	TRUE
chr4	38089973	G	T	ENST00000261439	ENSG00000065882	TBC1D1	TRUE	TRUE
chr4	38089984	T	A	ENST00000261439	ENSG00000065882	TBC1D1	TRUE	TRUE
chr4	38089985	G	T	ENST00000261439	ENSG00000065882	TBC1D1	TRUE	TRUE
chr4	38090012	G	T	ENST00000261439	ENSG00000065882	TBC1D1	TRUE	TRUE
chr4	38090015	G	T	ENST00000261439	ENSG00000065882	TBC1D1	TRUE	TRUE
chr4	38090018	A	T	ENST00000261439	ENSG00000065882	TBC1D1	TRUE	TRUE
chr4	38090021	A	T	ENST00000261439	ENSG00000065882	TBC1D1	TRUE	TRUE
chr4	38090036	G	T	ENST00000261439	ENSG00000065882	TBC1D1	TRUE	TRUE
chr4	38090042	C	T	ENST00000261439	ENSG00000065882	TBC1D1	TRUE	TRUE
chr4	38090045	G	T	ENST00000261439	ENSG00000065882	TBC1D1	TRUE	TRUE
chr4	38090052	G	A	ENST00000261439	ENSG00000065882	TBC1D1	TRUE	TRUE
chr4	38090053	G	A	ENST00000261439	ENSG00000065882	TBC1D1	TRUE	TRUE
chr4	38090054	C	T	ENST00000261439	ENSG00000065882	TBC1D1	TRUE	TRUE
chr4	38090057	A	T	ENST00000261439	ENSG00000065882	TBC1D1	TRUE	TRUE
chr4	38090069	C	T	ENST00000261439	ENSG00000065882	TBC1D1	TRUE	TRUE
chr4	38090072	C	T	ENST00000261439	ENSG00000065882	TBC1D1	TRUE	TRUE
chr4	38090087	A	T	ENST00000261439	ENSG00000065882	TBC1D1	TRUE	TRUE
chr4	38090093	G	T	ENST00000261439	ENSG00000065882	TBC1D1	TRUE	TRUE
chr4	38090096	A	T	ENST00000261439	ENSG00000065882	TBC1D1	TRUE	TRUE
chr4	38090099	G	T	ENST00000261439	ENSG00000065882	TBC1D1	TRUE	TRUE
chr4	38090105	C	T	ENST00000261439	ENSG00000065882	TBC1D1	TRUE	TRUE
chr4	38090108	A	T	ENST00000261439	ENSG00000065882	TBC1D1	TRUE	TRUE
chr4	38090114	C	T	ENST00000261439	ENSG00000065882	TBC1D1	TRUE	TRUE
chr4	38090118	G	A	ENST00000261439	ENSG00000065882	TBC1D1	TRUE	FALSE
chr4	38090118	G	C	ENST00000261439	ENSG00000065882	TBC1D1	TRUE	FALSE
chr4	38090118	G	T	ENST00000261439	ENSG00000065882	TBC1D1	TRUE	FALSE
chr4	38090119	T	A	ENST00000261439	ENSG00000065882	TBC1D1	TRUE	FALSE
chr4	38090119	T	C	ENST00000261439	ENSG00000065882	TBC1D1	TRUE	FALSE
chr4	38090119	T	G	ENST00000261439	ENSG00000065882	TBC1D1	TRUE	FALSE
chr4	38095927	A	C	ENST00000261439	ENSG00000065882	TBC1D1	TRUE	FALSE
chr4	38095927	A	G	ENST00000261439	ENSG00000065882	TBC1D1	TRUE	FALSE
chr4	38095927	A	T	ENST00000261439	ENSG00000065882	TBC1D1	TRUE	FALSE
chr4	38095928	G	A	ENST00000261439	ENSG00000065882	TBC1D1	TRUE	FALSE
chr4	38095928	G	C	ENST00000261439	ENSG00000065882	TBC1D1	TRUE	FALSE
chr4	38095928	G	T	ENST00000261439	ENSG00000065882	TBC1D1	TRUE	FALSE
chr4	38095934	G	T	ENST00000261439	ENSG00000065882	TBC1D1	TRUE	TRUE
chr4	38095944	T	A	ENST00000261439	ENSG00000065882	TBC1D1	TRUE	TRUE
chr4	38095952	A	T	ENST00000261439	ENSG00000065882	TBC1D1	TRUE	TRUE
chr4	38095961	A	T	ENST00000261439	ENSG00000065882	TBC1D1	TRUE	TRUE
chr4	38095972	T	A	ENST00000261439	ENSG00000065882	TBC1D1	TRUE	TRUE
chr4	38095972	T	G	ENST00000261439	ENSG00000065882	TBC1D1	TRUE	TRUE
chr4	38095973	G	T	ENST00000261439	ENSG00000065882	TBC1D1	TRUE	TRUE
chr4	38095976	G	T	ENST00000261439	ENSG00000065882	TBC1D1	TRUE	TRUE
chr4	38095990	T	A	ENST00000261439	ENSG00000065882	TBC1D1	TRUE	TRUE
chr4	38095994	A	T	ENST00000261439	ENSG00000065882	TBC1D1	TRUE	TRUE
chr4	38095997	G	T	ENST00000261439	ENSG00000065882	TBC1D1	TRUE	TRUE
chr4	38096013	G	A	ENST00000261439	ENSG00000065882	TBC1D1	TRUE	TRUE
chr4	38096014	G	A	ENST00000261439	ENSG00000065882	TBC1D1	TRUE	TRUE
chr4	38096015	G	T	ENST00000261439	ENSG00000065882	TBC1D1	TRUE	TRUE
chr4	38096018	A	T	ENST00000261439	ENSG00000065882	TBC1D1	TRUE	TRUE
chr4	38096036	G	T	ENST00000261439	ENSG00000065882	TBC1D1	TRUE	TRUE
chr4	38096039	A	T	ENST00000261439	ENSG00000065882	TBC1D1	TRUE	TRUE
chr4	38096043	C	A	ENST00000261439	ENSG00000065882	TBC1D1	TRUE	TRUE
chr4	38096043	C	G	ENST00000261439	ENSG00000065882	TBC1D1	TRUE	TRUE
chr4	38096045	A	T	ENST00000261439	ENSG00000065882	TBC1D1	TRUE	TRUE
chr4	38096051	A	T	ENST00000261439	ENSG00000065882	TBC1D1	TRUE	TRUE
chr4	38096063	G	T	ENST00000261439	ENSG00000065882	TBC1D1	TRUE	TRUE
chr4	38096066	A	T	ENST00000261439	ENSG00000065882	TBC1D1	TRUE	TRUE
chr4	38096076	C	A	ENST00000261439	ENSG00000065882	TBC1D1	TRUE	TRUE
chr4	38096087	C	T	ENST00000261439	ENSG00000065882	TBC1D1	TRUE	TRUE
chr4	38096091	G	A	ENST00000261439	ENSG00000065882	TBC1D1	TRUE	FALSE
chr4	38096091	G	C	ENST00000261439	ENSG00000065882	TBC1D1	TRUE	TRUE
chr4	38096091	G	T	ENST00000261439	ENSG00000065882	TBC1D1	TRUE	FALSE
chr4	38096092	T	A	ENST00000261439	ENSG00000065882	TBC1D1	TRUE	FALSE
chr4	38096092	T	C	ENST00000261439	ENSG00000065882	TBC1D1	TRUE	FALSE
chr4	38096092	T	G	ENST00000261439	ENSG00000065882	TBC1D1	TRUE	FALSE
chr4	38102997	A	C	ENST00000261439	ENSG00000065882	TBC1D1	TRUE	FALSE
chr4	38102997	A	G	ENST00000261439	ENSG00000065882	TBC1D1	TRUE	FALSE
chr4	38102997	A	T	ENST00000261439	ENSG00000065882	TBC1D1	TRUE	FALSE
chr4	38102998	G	A	ENST00000261439	ENSG00000065882	TBC1D1	TRUE	FALSE
chr4	38102998	G	C	ENST00000261439	ENSG00000065882	TBC1D1	TRUE	FALSE
chr4	38102998	G	T	ENST00000261439	ENSG00000065882	TBC1D1	TRUE	FALSE
chr4	38103016	C	T	ENST00000261439	ENSG00000065882	TBC1D1	TRUE	TRUE
chr4	38103022	G	T	ENST00000261439	ENSG00000065882	TBC1D1	TRUE	TRUE
chr4	38103029	G	A	ENST00000261439	ENSG00000065882	TBC1D1	TRUE	TRUE
chr4	38103030	G	A	ENST00000261439	ENSG00000065882	TBC1D1	TRUE	TRUE
chr4	38103031	A	T	ENST00000261439	ENSG00000065882	TBC1D1	TRUE	TRUE
chr4	38103043	G	T	ENST00000261439	ENSG00000065882	TBC1D1	TRUE	TRUE
chr4	38103046	C	T	ENST00000261439	ENSG00000065882	TBC1D1	TRUE	TRUE
chr4	38103058	A	T	ENST00000261439	ENSG00000065882	TBC1D1	TRUE	TRUE
chr4	38103064	C	T	ENST00000261439	ENSG00000065882	TBC1D1	TRUE	TRUE
chr4	38103076	A	T	ENST00000261439	ENSG00000065882	TBC1D1	TRUE	TRUE
chr4	38103079	C	T	ENST00000261439	ENSG00000065882	TBC1D1	TRUE	TRUE
chr4	38103082	C	T	ENST00000261439	ENSG00000065882	TBC1D1	TRUE	TRUE
chr4	38103088	A	T	ENST00000261439	ENSG00000065882	TBC1D1	TRUE	TRUE
chr4	38103102	C	A	ENST00000261439	ENSG00000065882	TBC1D1	TRUE	TRUE
chr4	38103102	C	G	ENST00000261439	ENSG00000065882	TBC1D1	TRUE	TRUE
chr4	38103103	A	T	ENST00000261439	ENSG00000065882	TBC1D1	TRUE	TRUE
chr4	38103106	G	T	ENST00000261439	ENSG00000065882	TBC1D1	TRUE	TRUE
chr4	38103113	T	A	ENST00000261439	ENSG00000065882	TBC1D1	TRUE	TRUE
chr4	38103113	T	G	ENST00000261439	ENSG00000065882	TBC1D1	TRUE	TRUE
chr4	38103115	A	T	ENST00000261439	ENSG00000065882	TBC1D1	TRUE	TRUE
chr4	38103118	C	T	ENST00000261439	ENSG00000065882	TBC1D1	TRUE	TRUE
chr4	38103130	C	T	ENST00000261439	ENSG00000065882	TBC1D1	TRUE	TRUE
chr4	38103133	C	T	ENST00000261439	ENSG00000065882	TBC1D1	TRUE	TRUE
chr4	38103158	G	A	ENST00000261439	ENSG00000065882	TBC1D1	TRUE	FALSE
chr4	38103158	G	C	ENST00000261439	ENSG00000065882	TBC1D1	TRUE	FALSE
chr4	38103158	G	T	ENST00000261439	ENSG00000065882	TBC1D1	TRUE	FALSE
chr4	38103159	T	A	ENST00000261439	ENSG00000065882	TBC1D1	TRUE	FALSE
chr4	38103159	T	C	ENST00000261439	ENSG00000065882	TBC1D1	TRUE	FALSE
chr4	38103159	T	G	ENST00000261439	ENSG00000065882	TBC1D1	TRUE	FALSE
chr4	38115708	A	C	ENST00000261439	ENSG00000065882	TBC1D1	TRUE	FALSE
chr4	38115708	A	G	ENST00000261439	ENSG00000065882	TBC1D1	TRUE	FALSE
chr4	38115708	A	T	ENST00000261439	ENSG00000065882	TBC1D1	TRUE	FALSE
chr4	38115709	G	A	ENST00000261439	ENSG00000065882	TBC1D1	TRUE	FALSE
chr4	38115709	G	C	ENST00000261439	ENSG00000065882	TBC1D1	TRUE	FALSE
chr4	38115709	G	T	ENST00000261439	ENSG00000065882	TBC1D1	TRUE	FALSE
chr4	38115712	C	T	ENST00000261439	ENSG00000065882	TBC1D1	TRUE	TRUE
chr4	38115735	C	A	ENST00000261439	ENSG00000065882	TBC1D1	TRUE	TRUE
chr4	38115735	C	G	ENST00000261439	ENSG00000065882	TBC1D1	TRUE	TRUE
chr4	38115745	C	T	ENST00000261439	ENSG00000065882	TBC1D1	TRUE	TRUE
chr4	38115751	G	T	ENST00000261439	ENSG00000065882	TBC1D1	TRUE	TRUE
chr4	38115757	G	T	ENST00000261439	ENSG00000065882	TBC1D1	TRUE	TRUE
chr4	38115760	C	T	ENST00000261439	ENSG00000065882	TBC1D1	TRUE	TRUE
chr4	38115767	C	A	ENST00000261439	ENSG00000065882	TBC1D1	TRUE	TRUE
chr4	38115774	C	A	ENST00000261439	ENSG00000065882	TBC1D1	TRUE	TRUE
chr4	38115774	C	G	ENST00000261439	ENSG00000065882	TBC1D1	TRUE	TRUE
chr4	38115782	T	A	ENST00000261439	ENSG00000065882	TBC1D1	TRUE	TRUE
chr4	38115784	A	T	ENST00000261439	ENSG00000065882	TBC1D1	TRUE	TRUE
chr4	38115792	C	A	ENST00000261439	ENSG00000065882	TBC1D1	TRUE	TRUE
chr4	38115792	C	G	ENST00000261439	ENSG00000065882	TBC1D1	TRUE	TRUE
chr4	38115794	C	A	ENST00000261439	ENSG00000065882	TBC1D1	TRUE	TRUE
chr4	38115794	C	G	ENST00000261439	ENSG00000065882	TBC1D1	TRUE	TRUE
chr4	38115805	C	T	ENST00000261439	ENSG00000065882	TBC1D1	TRUE	TRUE
chr4	38115808	G	T	ENST00000261439	ENSG00000065882	TBC1D1	TRUE	TRUE
chr4	38115814	G	T	ENST00000261439	ENSG00000065882	TBC1D1	TRUE	TRUE
chr4	38115819	T	A	ENST00000261439	ENSG00000065882	TBC1D1	TRUE	TRUE
chr4	38115819	T	G	ENST00000261439	ENSG00000065882	TBC1D1	TRUE	TRUE
chr4	38115822	C	A	ENST00000261439	ENSG00000065882	TBC1D1	TRUE	TRUE
chr4	38115823	C	T	ENST00000261439	ENSG00000065882	TBC1D1	TRUE	TRUE
chr4	38115851	T	A	ENST00000261439	ENSG00000065882	TBC1D1	TRUE	TRUE
chr4	38115868	G	T	ENST00000261439	ENSG00000065882	TBC1D1	TRUE	TRUE
chr4	38115871	G	T	ENST00000261439	ENSG00000065882	TBC1D1	TRUE	TRUE
chr4	38115874	G	T	ENST00000261439	ENSG00000065882	TBC1D1	TRUE	TRUE
chr4	38115883	A	T	ENST00000261439	ENSG00000065882	TBC1D1	TRUE	TRUE
chr4	38115892	A	T	ENST00000261439	ENSG00000065882	TBC1D1	TRUE	TRUE
chr4	38115922	A	T	ENST00000261439	ENSG00000065882	TBC1D1	TRUE	TRUE
chr4	38115925	C	T	ENST00000261439	ENSG00000065882	TBC1D1	TRUE	TRUE
chr4	38115930	T	A	ENST00000261439	ENSG00000065882	TBC1D1	TRUE	TRUE
chr4	38115930	T	G	ENST00000261439	ENSG00000065882	TBC1D1	TRUE	TRUE
chr4	38115950	T	A	ENST00000261439	ENSG00000065882	TBC1D1	TRUE	TRUE
chr4	38115950	T	G	ENST00000261439	ENSG00000065882	TBC1D1	TRUE	TRUE
chr4	38115952	C	T	ENST00000261439	ENSG00000065882	TBC1D1	TRUE	TRUE
chr4	38115955	G	A	ENST00000261439	ENSG00000065882	TBC1D1	TRUE	FALSE
chr4	38115955	G	C	ENST00000261439	ENSG00000065882	TBC1D1	TRUE	FALSE
chr4	38115955	G	T	ENST00000261439	ENSG00000065882	TBC1D1	TRUE	FALSE
chr4	38115956	T	A	ENST00000261439	ENSG00000065882	TBC1D1	TRUE	FALSE
chr4	38115956	T	C	ENST00000261439	ENSG00000065882	TBC1D1	TRUE	FALSE
chr4	38115956	T	G	ENST00000261439	ENSG00000065882	TBC1D1	TRUE	FALSE
chr4	38118031	A	C	ENST00000261439	ENSG00000065882	TBC1D1	TRUE	FALSE
chr4	38118031	A	G	ENST00000261439	ENSG00000065882	TBC1D1	TRUE	FALSE
chr4	38118031	A	T	ENST00000261439	ENSG00000065882	TBC1D1	TRUE	FALSE
chr4	38118032	G	A	ENST00000261439	ENSG00000065882	TBC1D1	TRUE	FALSE
chr4	38118032	G	C	ENST00000261439	ENSG00000065882	TBC1D1	TRUE	FALSE
chr4	38118032	G	T	ENST00000261439	ENSG00000065882	TBC1D1	TRUE	FALSE
chr4	38118036	C	T	ENST00000261439	ENSG00000065882	TBC1D1	TRUE	TRUE
chr4	38118044	C	A	ENST00000261439	ENSG00000065882	TBC1D1	TRUE	TRUE
chr4	38118044	C	G	ENST00000261439	ENSG00000065882	TBC1D1	TRUE	TRUE
chr4	38118045	C	T	ENST00000261439	ENSG00000065882	TBC1D1	TRUE	TRUE
chr4	38118052	C	A	ENST00000261439	ENSG00000065882	TBC1D1	TRUE	TRUE
chr4	38118058	T	A	ENST00000261439	ENSG00000065882	TBC1D1	TRUE	TRUE
chr4	38118071	C	A	ENST00000261439	ENSG00000065882	TBC1D1	TRUE	TRUE
chr4	38118071	C	G	ENST00000261439	ENSG00000065882	TBC1D1	TRUE	TRUE
chr4	38118075	A	T	ENST00000261439	ENSG00000065882	TBC1D1	TRUE	TRUE
chr4	38118086	C	A	ENST00000261439	ENSG00000065882	TBC1D1	TRUE	TRUE
chr4	38118086	C	G	ENST00000261439	ENSG00000065882	TBC1D1	TRUE	TRUE
chr4	38118096	G	T	ENST00000261439	ENSG00000065882	TBC1D1	TRUE	TRUE
chr4	38118099	G	T	ENST00000261439	ENSG00000065882	TBC1D1	TRUE	TRUE
chr4	38118105	G	T	ENST00000261439	ENSG00000065882	TBC1D1	TRUE	TRUE
chr4	38118125	C	A	ENST00000261439	ENSG00000065882	TBC1D1	TRUE	TRUE
chr4	38118125	C	G	ENST00000261439	ENSG00000065882	TBC1D1	TRUE	TRUE
chr4	38118136	G	A	ENST00000261439	ENSG00000065882	TBC1D1	TRUE	TRUE
chr4	38118137	G	A	ENST00000261439	ENSG00000065882	TBC1D1	TRUE	TRUE
chr4	38118157	C	A	ENST00000261439	ENSG00000065882	TBC1D1	TRUE	TRUE
chr4	38118157	C	G	ENST00000261439	ENSG00000065882	TBC1D1	TRUE	TRUE
chr4	38118159	C	T	ENST00000261439	ENSG00000065882	TBC1D1	TRUE	TRUE
chr4	38118171	G	T	ENST00000261439	ENSG00000065882	TBC1D1	TRUE	TRUE
chr4	38118183	A	T	ENST00000261439	ENSG00000065882	TBC1D1	TRUE	TRUE
chr4	38118193	G	A	ENST00000261439	ENSG00000065882	TBC1D1	TRUE	FALSE
chr4	38118193	G	C	ENST00000261439	ENSG00000065882	TBC1D1	TRUE	FALSE
chr4	38118193	G	T	ENST00000261439	ENSG00000065882	TBC1D1	TRUE	FALSE
chr4	38118194	T	A	ENST00000261439	ENSG00000065882	TBC1D1	TRUE	FALSE
chr4	38118194	T	C	ENST00000261439	ENSG00000065882	TBC1D1	TRUE	FALSE
chr4	38118194	T	G	ENST00000261439	ENSG00000065882	TBC1D1	TRUE	FALSE
chr4	38124960	A	C	ENST00000261439	ENSG00000065882	TBC1D1	TRUE	FALSE
chr4	38124960	A	G	ENST00000261439	ENSG00000065882	TBC1D1	TRUE	FALSE
chr4	38124960	A	T	ENST00000261439	ENSG00000065882	TBC1D1	TRUE	FALSE
chr4	38124961	G	A	ENST00000261439	ENSG00000065882	TBC1D1	TRUE	FALSE
chr4	38124961	G	C	ENST00000261439	ENSG00000065882	TBC1D1	TRUE	FALSE
chr4	38124961	G	T	ENST00000261439	ENSG00000065882	TBC1D1	TRUE	FALSE
chr4	38124976	C	T	ENST00000261439	ENSG00000065882	TBC1D1	TRUE	TRUE
chr4	38124979	G	T	ENST00000261439	ENSG00000065882	TBC1D1	TRUE	TRUE
chr4	38124985	G	T	ENST00000261439	ENSG00000065882	TBC1D1	TRUE	TRUE
chr4	38124997	A	T	ENST00000261439	ENSG00000065882	TBC1D1	TRUE	TRUE
chr4	38125007	T	A	ENST00000261439	ENSG00000065882	TBC1D1	TRUE	TRUE
chr4	38125007	T	G	ENST00000261439	ENSG00000065882	TBC1D1	TRUE	TRUE
chr4	38125016	T	A	ENST00000261439	ENSG00000065882	TBC1D1	TRUE	TRUE
chr4	38125018	G	T	ENST00000261439	ENSG00000065882	TBC1D1	TRUE	TRUE
chr4	38125027	A	T	ENST00000261439	ENSG00000065882	TBC1D1	TRUE	TRUE
chr4	38125034	T	A	ENST00000261439	ENSG00000065882	TBC1D1	TRUE	TRUE
chr4	38125042	C	T	ENST00000261439	ENSG00000065882	TBC1D1	TRUE	TRUE
chr4	38125048	G	T	ENST00000261439	ENSG00000065882	TBC1D1	TRUE	TRUE
chr4	38125057	G	T	ENST00000261439	ENSG00000065882	TBC1D1	TRUE	TRUE
chr4	38125078	A	T	ENST00000261439	ENSG00000065882	TBC1D1	TRUE	TRUE
chr4	38125103	T	A	ENST00000261439	ENSG00000065882	TBC1D1	TRUE	TRUE
chr4	38125108	C	T	ENST00000261439	ENSG00000065882	TBC1D1	TRUE	TRUE
chr4	38125114	G	T	ENST00000261439	ENSG00000065882	TBC1D1	TRUE	TRUE
chr4	38125117	A	T	ENST00000261439	ENSG00000065882	TBC1D1	TRUE	TRUE
chr4	38125129	C	T	ENST00000261439	ENSG00000065882	TBC1D1	TRUE	TRUE
chr4	38125132	G	A	ENST00000261439	ENSG00000065882	TBC1D1	TRUE	FALSE
chr4	38125132	G	C	ENST00000261439	ENSG00000065882	TBC1D1	TRUE	FALSE
chr4	38125132	G	T	ENST00000261439	ENSG00000065882	TBC1D1	TRUE	FALSE
chr4	38125133	T	A	ENST00000261439	ENSG00000065882	TBC1D1	TRUE	FALSE
chr4	38125133	T	C	ENST00000261439	ENSG00000065882	TBC1D1	TRUE	FALSE
chr4	38125133	T	G	ENST00000261439	ENSG00000065882	TBC1D1	TRUE	FALSE
chr4	38133082	A	C	ENST00000261439	ENSG00000065882	TBC1D1	TRUE	FALSE
chr4	38133082	A	G	ENST00000261439	ENSG00000065882	TBC1D1	TRUE	FALSE
chr4	38133082	A	T	ENST00000261439	ENSG00000065882	TBC1D1	TRUE	FALSE
chr4	38133083	G	A	ENST00000261439	ENSG00000065882	TBC1D1	TRUE	FALSE
chr4	38133083	G	C	ENST00000261439	ENSG00000065882	TBC1D1	TRUE	FALSE
chr4	38133083	G	T	ENST00000261439	ENSG00000065882	TBC1D1	TRUE	TRUE
chr4	38133090	G	T	ENST00000261439	ENSG00000065882	TBC1D1	TRUE	TRUE
chr4	38133105	A	T	ENST00000261439	ENSG00000065882	TBC1D1	TRUE	TRUE
chr4	38133108	C	T	ENST00000261439	ENSG00000065882	TBC1D1	TRUE	TRUE
chr4	38133112	T	A	ENST00000261439	ENSG00000065882	TBC1D1	TRUE	TRUE
chr4	38133112	T	G	ENST00000261439	ENSG00000065882	TBC1D1	TRUE	TRUE
chr4	38133114	C	T	ENST00000261439	ENSG00000065882	TBC1D1	TRUE	TRUE
chr4	38133122	T	A	ENST00000261439	ENSG00000065882	TBC1D1	TRUE	TRUE
chr4	38133122	T	G	ENST00000261439	ENSG00000065882	TBC1D1	TRUE	TRUE
chr4	38133123	G	T	ENST00000261439	ENSG00000065882	TBC1D1	TRUE	TRUE
chr4	38133129	G	T	ENST00000261439	ENSG00000065882	TBC1D1	TRUE	TRUE
chr4	38133134	C	A	ENST00000261439	ENSG00000065882	TBC1D1	TRUE	TRUE
chr4	38133134	C	G	ENST00000261439	ENSG00000065882	TBC1D1	TRUE	TRUE
chr4	38133144	C	T	ENST00000261439	ENSG00000065882	TBC1D1	TRUE	TRUE
chr4	38133147	G	T	ENST00000261439	ENSG00000065882	TBC1D1	TRUE	TRUE
chr4	38133150	G	T	ENST00000261439	ENSG00000065882	TBC1D1	TRUE	TRUE
chr4	38133183	C	T	ENST00000261439	ENSG00000065882	TBC1D1	TRUE	TRUE
chr4	38133186	A	T	ENST00000261439	ENSG00000065882	TBC1D1	TRUE	TRUE
chr4	38133195	A	T	ENST00000261439	ENSG00000065882	TBC1D1	TRUE	TRUE
chr4	38133199	T	A	ENST00000261439	ENSG00000065882	TBC1D1	TRUE	TRUE
chr4	38133199	T	G	ENST00000261439	ENSG00000065882	TBC1D1	TRUE	TRUE
chr4	38133201	G	T	ENST00000261439	ENSG00000065882	TBC1D1	TRUE	TRUE
chr4	38133204	A	T	ENST00000261439	ENSG00000065882	TBC1D1	TRUE	TRUE
chr4	38133220	T	A	ENST00000261439	ENSG00000065882	TBC1D1	FALSE	FALSE
chr4	38133220	T	G	ENST00000261439	ENSG00000065882	TBC1D1	FALSE	FALSE
chr4	38133225	A	T	ENST00000261439	ENSG00000065882	TBC1D1	FALSE	FALSE
chr4	38133228	C	T	ENST00000261439	ENSG00000065882	TBC1D1	FALSE	FALSE
chr4	38133246	G	T	ENST00000261439	ENSG00000065882	TBC1D1	FALSE	FALSE
chr4	38133249	C	T	ENST00000261439	ENSG00000065882	TBC1D1	FALSE	FALSE
chr4	38133253	T	A	ENST00000261439	ENSG00000065882	TBC1D1	FALSE	FALSE
chr4	38133255	C	T	ENST00000261439	ENSG00000065882	TBC1D1	FALSE	FALSE
chr4	38133258	G	A	ENST00000261439	ENSG00000065882	TBC1D1	TRUE	FALSE
chr4	38133258	G	C	ENST00000261439	ENSG00000065882	TBC1D1	TRUE	FALSE
chr4	38133258	G	T	ENST00000261439	ENSG00000065882	TBC1D1	TRUE	FALSE
chr4	38133259	T	A	ENST00000261439	ENSG00000065882	TBC1D1	TRUE	FALSE
chr4	38133259	T	C	ENST00000261439	ENSG00000065882	TBC1D1	TRUE	FALSE
chr4	38133259	T	G	ENST00000261439	ENSG00000065882	TBC1D1	TRUE	FALSE
chr4	38137133	A	C	ENST00000261439	ENSG00000065882	TBC1D1	TRUE	FALSE
chr4	38137133	A	G	ENST00000261439	ENSG00000065882	TBC1D1	TRUE	FALSE
chr4	38137133	A	T	ENST00000261439	ENSG00000065882	TBC1D1	TRUE	FALSE
chr4	38137134	G	A	ENST00000261439	ENSG00000065882	TBC1D1	TRUE	FALSE
chr4	38137134	G	C	ENST00000261439	ENSG00000065882	TBC1D1	TRUE	FALSE
chr4	38137134	G	T	ENST00000261439	ENSG00000065882	TBC1D1	TRUE	FALSE
chr4	38137153	C	T	ENST00000261439	ENSG00000065882	TBC1D1	FALSE	FALSE
chr4	38137162	G	T	ENST00000261439	ENSG00000065882	TBC1D1	FALSE	FALSE
chr4	38137174	G	T	ENST00000261439	ENSG00000065882	TBC1D1	FALSE	FALSE
chr4	38137177	A	T	ENST00000261439	ENSG00000065882	TBC1D1	FALSE	FALSE
chr4	38137192	G	T	ENST00000261439	ENSG00000065882	TBC1D1	FALSE	FALSE
chr4	38137198	A	T	ENST00000261439	ENSG00000065882	TBC1D1	FALSE	FALSE
chr4	38137204	A	T	ENST00000261439	ENSG00000065882	TBC1D1	FALSE	FALSE
chr4	38137207	C	T	ENST00000261439	ENSG00000065882	TBC1D1	FALSE	FALSE
chr4	38137223	T	A	ENST00000261439	ENSG00000065882	TBC1D1	FALSE	FALSE
chr4	38137223	T	G	ENST00000261439	ENSG00000065882	TBC1D1	FALSE	FALSE
chr4	38137225	G	T	ENST00000261439	ENSG00000065882	TBC1D1	FALSE	FALSE
chr4	38137231	G	T	ENST00000261439	ENSG00000065882	TBC1D1	FALSE	FALSE
chr4	38137238	C	A	ENST00000261439	ENSG00000065882	TBC1D1	FALSE	FALSE
chr4	38137249	C	T	ENST00000261439	ENSG00000065882	TBC1D1	FALSE	FALSE
chr4	38137258	G	T	ENST00000261439	ENSG00000065882	TBC1D1	FALSE	FALSE
chr4	38137261	G	T	ENST00000261439	ENSG00000065882	TBC1D1	FALSE	FALSE
chr4	38137282	G	T	ENST00000261439	ENSG00000065882	TBC1D1	FALSE	FALSE
chr4	38137297	G	T	ENST00000261439	ENSG00000065882	TBC1D1	FALSE	FALSE
chr4	38137303	G	T	ENST00000261439	ENSG00000065882	TBC1D1	FALSE	FALSE
chr4	38137308	C	A	ENST00000261439	ENSG00000065882	TBC1D1	FALSE	FALSE
chr4	38137312	C	T	ENST00000261439	ENSG00000065882	TBC1D1	FALSE	FALSE
chr4	38137318	G	T	ENST00000261439	ENSG00000065882	TBC1D1	FALSE	FALSE
chr4	38664462	G	A	ENST00000261438	ENSG00000109787	KLF3	TRUE	FALSE
chr4	38664462	G	C	ENST00000261438	ENSG00000109787	KLF3	TRUE	FALSE
chr4	38664462	G	T	ENST00000261438	ENSG00000109787	KLF3	TRUE	FALSE
chr4	38664463	T	A	ENST00000261438	ENSG00000109787	KLF3	TRUE	FALSE
chr4	38664463	T	C	ENST00000261438	ENSG00000109787	KLF3	FALSE	FALSE
chr4	38664463	T	G	ENST00000261438	ENSG00000109787	KLF3	TRUE	FALSE
chr4	38680585	A	C	ENST00000261438	ENSG00000109787	KLF3	TRUE	FALSE
chr4	38680585	A	G	ENST00000261438	ENSG00000109787	KLF3	TRUE	FALSE
chr4	38680585	A	T	ENST00000261438	ENSG00000109787	KLF3	TRUE	FALSE
chr4	38680586	G	A	ENST00000261438	ENSG00000109787	KLF3	TRUE	FALSE
chr4	38680586	G	C	ENST00000261438	ENSG00000109787	KLF3	TRUE	FALSE
chr4	38680586	G	T	ENST00000261438	ENSG00000109787	KLF3	TRUE	FALSE
chr4	38680653	A	T	ENST00000261438	ENSG00000109787	KLF3	FALSE	FALSE
chr4	38680656	C	T	ENST00000261438	ENSG00000109787	KLF3	FALSE	FALSE
chr4	38680659	G	T	ENST00000261438	ENSG00000109787	KLF3	FALSE	FALSE
chr4	38680678	C	A	ENST00000261438	ENSG00000109787	KLF3	TRUE	FALSE
chr4	38680678	C	G	ENST00000261438	ENSG00000109787	KLF3	TRUE	FALSE
chr4	38680683	G	A	ENST00000261438	ENSG00000109787	KLF3	TRUE	FALSE
chr4	38680683	G	C	ENST00000261438	ENSG00000109787	KLF3	TRUE	FALSE
chr4	38680683	G	T	ENST00000261438	ENSG00000109787	KLF3	TRUE	FALSE
chr4	38680684	T	A	ENST00000261438	ENSG00000109787	KLF3	TRUE	FALSE
chr4	38680684	T	C	ENST00000261438	ENSG00000109787	KLF3	TRUE	FALSE
chr4	38680684	T	G	ENST00000261438	ENSG00000109787	KLF3	TRUE	FALSE
chr4	38688583	A	C	ENST00000261438	ENSG00000109787	KLF3	TRUE	FALSE
chr4	38688583	A	G	ENST00000261438	ENSG00000109787	KLF3	TRUE	FALSE
chr4	38688583	A	T	ENST00000261438	ENSG00000109787	KLF3	TRUE	FALSE
chr4	38688584	G	A	ENST00000261438	ENSG00000109787	KLF3	TRUE	FALSE
chr4	38688584	G	C	ENST00000261438	ENSG00000109787	KLF3	TRUE	FALSE
chr4	38688584	G	T	ENST00000261438	ENSG00000109787	KLF3	TRUE	FALSE
chr4	38688586	C	A	ENST00000261438	ENSG00000109787	KLF3	TRUE	FALSE
chr4	38688586	C	G	ENST00000261438	ENSG00000109787	KLF3	TRUE	FALSE
chr4	38688590	C	A	ENST00000261438	ENSG00000109787	KLF3	TRUE	FALSE
chr4	38688590	C	G	ENST00000261438	ENSG00000109787	KLF3	TRUE	FALSE
chr4	38688602	C	A	ENST00000261438	ENSG00000109787	KLF3	TRUE	TRUE
chr4	38688602	C	G	ENST00000261438	ENSG00000109787	KLF3	TRUE	TRUE
chr4	38688606	G	T	ENST00000261438	ENSG00000109787	KLF3	TRUE	TRUE
chr4	38688615	A	T	ENST00000261438	ENSG00000109787	KLF3	TRUE	TRUE
chr4	38688624	A	T	ENST00000261438	ENSG00000109787	KLF3	TRUE	TRUE
chr4	38688629	T	A	ENST00000261438	ENSG00000109787	KLF3	TRUE	TRUE
chr4	38688629	T	G	ENST00000261438	ENSG00000109787	KLF3	TRUE	TRUE
chr4	38688641	C	A	ENST00000261438	ENSG00000109787	KLF3	TRUE	TRUE
chr4	38688641	C	G	ENST00000261438	ENSG00000109787	KLF3	TRUE	TRUE
chr4	38688652	T	A	ENST00000261438	ENSG00000109787	KLF3	TRUE	TRUE
chr4	38688657	G	T	ENST00000261438	ENSG00000109787	KLF3	TRUE	TRUE
chr4	38688660	A	T	ENST00000261438	ENSG00000109787	KLF3	TRUE	TRUE
chr4	38688669	C	T	ENST00000261438	ENSG00000109787	KLF3	TRUE	TRUE
chr4	38688678	G	T	ENST00000261438	ENSG00000109787	KLF3	TRUE	TRUE
chr4	38688688	C	A	ENST00000261438	ENSG00000109787	KLF3	TRUE	TRUE
chr4	38688693	G	T	ENST00000261438	ENSG00000109787	KLF3	TRUE	TRUE
chr4	38688699	C	T	ENST00000261438	ENSG00000109787	KLF3	TRUE	TRUE
chr4	38688705	G	T	ENST00000261438	ENSG00000109787	KLF3	TRUE	TRUE
chr4	38688729	A	T	ENST00000261438	ENSG00000109787	KLF3	TRUE	TRUE
chr4	38688739	C	A	ENST00000261438	ENSG00000109787	KLF3	TRUE	TRUE
chr4	38688739	C	G	ENST00000261438	ENSG00000109787	KLF3	TRUE	TRUE
chr4	38688748	C	A	ENST00000261438	ENSG00000109787	KLF3	TRUE	TRUE
chr4	38688760	C	A	ENST00000261438	ENSG00000109787	KLF3	TRUE	TRUE
chr4	38688774	A	T	ENST00000261438	ENSG00000109787	KLF3	TRUE	TRUE
chr4	38688787	C	A	ENST00000261438	ENSG00000109787	KLF3	TRUE	TRUE
chr4	38688787	C	G	ENST00000261438	ENSG00000109787	KLF3	TRUE	TRUE
chr4	38688795	A	T	ENST00000261438	ENSG00000109787	KLF3	TRUE	TRUE
chr4	38688802	C	A	ENST00000261438	ENSG00000109787	KLF3	TRUE	TRUE
chr4	38688811	T	A	ENST00000261438	ENSG00000109787	KLF3	TRUE	TRUE
chr4	38688840	A	T	ENST00000261438	ENSG00000109787	KLF3
chr4	38688843	A	T	ENST00000261438	ENSG00000109787	KLF3
chr4	38688848	C	A	ENST00000261438	ENSG00000109787	KLF3	TRUE	TRUE
chr4	38688848	C	G	ENST00000261438	ENSG00000109787	KLF3	TRUE	TRUE
chr4	38688850	C	A	ENST00000261438	ENSG00000109787	KLF3	TRUE	TRUE
chr4	38688850	C	G	ENST00000261438	ENSG00000109787	KLF3	TRUE	TRUE
chr4	38688870	C	T	ENST00000261438	ENSG00000109787	KLF3	TRUE	TRUE
chr4	38688922	C	A	ENST00000261438	ENSG00000109787	KLF3	TRUE	TRUE
chr4	38688930	G	T	ENST00000261438	ENSG00000109787	KLF3	TRUE	TRUE
chr4	38688963	C	T	ENST00000261438	ENSG00000109787	KLF3	TRUE	TRUE
chr4	38688978	C	T	ENST00000261438	ENSG00000109787	KLF3	TRUE	TRUE
chr4	38688998	C	A	ENST00000261438	ENSG00000109787	KLF3	TRUE	TRUE
chr4	38688998	C	G	ENST00000261438	ENSG00000109787	KLF3	TRUE	TRUE
chr4	38689011	C	T	ENST00000261438	ENSG00000109787	KLF3	TRUE	TRUE
chr4	38689014	C	T	ENST00000261438	ENSG00000109787	KLF3	TRUE	TRUE
chr4	38689033	T	A	ENST00000261438	ENSG00000109787	KLF3	TRUE	TRUE
chr4	38689033	T	G	ENST00000261438	ENSG00000109787	KLF3	TRUE	TRUE
chr4	38689036	C	A	ENST00000261438	ENSG00000109787	KLF3	TRUE	TRUE
chr4	38689038	G	T	ENST00000261438	ENSG00000109787	KLF3	TRUE	TRUE
chr4	38689041	G	T	ENST00000261438	ENSG00000109787	KLF3	TRUE	TRUE
chr4	38689047	G	T	ENST00000261438	ENSG00000109787	KLF3	TRUE	TRUE
chr4	38689068	C	T	ENST00000261438	ENSG00000109787	KLF3	TRUE	TRUE
chr4	38689072	G	A	ENST00000261438	ENSG00000109787	KLF3	TRUE	FALSE
chr4	38689072	G	C	ENST00000261438	ENSG00000109787	KLF3	TRUE	FALSE
chr4	38689072	G	T	ENST00000261438	ENSG00000109787	KLF3	TRUE	FALSE
chr4	38689073	T	A	ENST00000261438	ENSG00000109787	KLF3	TRUE	FALSE
chr4	38689073	T	C	ENST00000261438	ENSG00000109787	KLF3	TRUE	FALSE
chr4	38689073	T	G	ENST00000261438	ENSG00000109787	KLF3	TRUE	FALSE
chr4	38689727	A	C	ENST00000261438	ENSG00000109787	KLF3	TRUE	FALSE
chr4	38689727	A	G	ENST00000261438	ENSG00000109787	KLF3	TRUE	FALSE
chr4	38689727	A	T	ENST00000261438	ENSG00000109787	KLF3	TRUE	FALSE
chr4	38689728	G	A	ENST00000261438	ENSG00000109787	KLF3	TRUE	FALSE
chr4	38689728	G	C	ENST00000261438	ENSG00000109787	KLF3	TRUE	FALSE
chr4	38689728	G	T	ENST00000261438	ENSG00000109787	KLF3	TRUE	FALSE
chr4	38689740	G	T	ENST00000261438	ENSG00000109787	KLF3	TRUE	TRUE
chr4	38689744	C	A	ENST00000261438	ENSG00000109787	KLF3	TRUE	TRUE
chr4	38689744	C	G	ENST00000261438	ENSG00000109787	KLF3	TRUE	TRUE
chr4	38689748	T	A	ENST00000261438	ENSG00000109787	KLF3	TRUE	TRUE
chr4	38689748	T	G	ENST00000261438	ENSG00000109787	KLF3	TRUE	TRUE
chr4	38689749	G	T	ENST00000261438	ENSG00000109787	KLF3	TRUE	TRUE
chr4	38689752	A	T	ENST00000261438	ENSG00000109787	KLF3	TRUE	TRUE
chr4	38689762	C	A	ENST00000261438	ENSG00000109787	KLF3	TRUE	TRUE
chr4	38689762	C	G	ENST00000261438	ENSG00000109787	KLF3	TRUE	TRUE
chr4	38689764	C	T	ENST00000261438	ENSG00000109787	KLF3	TRUE	TRUE
chr4	38689767	A	T	ENST00000261438	ENSG00000109787	KLF3	TRUE	TRUE
chr4	38689770	A	T	ENST00000261438	ENSG00000109787	KLF3	TRUE	TRUE
chr4	38689776	A	T	ENST00000261438	ENSG00000109787	KLF3	TRUE	TRUE
chr4	38689782	G	T	ENST00000261438	ENSG00000109787	KLF3	TRUE	TRUE
chr4	38689794	G	T	ENST00000261438	ENSG00000109787	KLF3	TRUE	TRUE
chr4	38689800	C	T	ENST00000261438	ENSG00000109787	KLF3	TRUE	TRUE
chr4	38689814	T	A	ENST00000261438	ENSG00000109787	KLF3	TRUE	TRUE
chr4	38689814	T	G	ENST00000261438	ENSG00000109787	KLF3	TRUE	TRUE
chr4	38689817	T	A	ENST00000261438	ENSG00000109787	KLF3	TRUE	TRUE
chr4	38689817	T	G	ENST00000261438	ENSG00000109787	KLF3	TRUE	TRUE
chr4	38689821	G	T	ENST00000261438	ENSG00000109787	KLF3	TRUE	TRUE
chr4	38689824	G	T	ENST00000261438	ENSG00000109787	KLF3	TRUE	TRUE
chr4	38689831	C	A	ENST00000261438	ENSG00000109787	KLF3
chr4	38689831	C	G	ENST00000261438	ENSG00000109787	KLF3
chr4	38689840	T	A	ENST00000261438	ENSG00000109787	KLF3
chr4	38689840	T	G	ENST00000261438	ENSG00000109787	KLF3
chr4	38689849	C	A	ENST00000261438	ENSG00000109787	KLF3
chr4	38689849	C	G	ENST00000261438	ENSG00000109787	KLF3
chr4	38689863	C	T	ENST00000261438	ENSG00000109787	KLF3
chr4	38689870	T	A	ENST00000261438	ENSG00000109787	KLF3
chr4	38689873	T	A	ENST00000261438	ENSG00000109787	KLF3
chr4	38689875	C	T	ENST00000261438	ENSG00000109787	KLF3
chr4	38689878	G	T	ENST00000261438	ENSG00000109787	KLF3	TRUE	TRUE
chr4	38689880	G	A	ENST00000261438	ENSG00000109787	KLF3	TRUE	FALSE
chr4	38689880	G	C	ENST00000261438	ENSG00000109787	KLF3	TRUE	FALSE
chr4	38689880	G	T	ENST00000261438	ENSG00000109787	KLF3	TRUE	FALSE
chr4	38689881	T	A	ENST00000261438	ENSG00000109787	KLF3	TRUE	FALSE
chr4	38689881	T	C	ENST00000261438	ENSG00000109787	KLF3	TRUE	FALSE
chr4	38689881	T	G	ENST00000261438	ENSG00000109787	KLF3	TRUE	FALSE
chr4	38694744	A	C	ENST00000261438	ENSG00000109787	KLF3	TRUE	FALSE
chr4	38694744	A	G	ENST00000261438	ENSG00000109787	KLF3	TRUE	FALSE
chr4	38694744	A	T	ENST00000261438	ENSG00000109787	KLF3	TRUE	FALSE
chr4	38694745	G	A	ENST00000261438	ENSG00000109787	KLF3	TRUE	FALSE
chr4	38694745	G	C	ENST00000261438	ENSG00000109787	KLF3	TRUE	FALSE
chr4	38694745	G	T	ENST00000261438	ENSG00000109787	KLF3	TRUE	FALSE
chr4	38694757	C	A	ENST00000261438	ENSG00000109787	KLF3	TRUE	TRUE
chr4	38694768	C	T	ENST00000261438	ENSG00000109787	KLF3	TRUE	TRUE
chr4	38694777	A	T	ENST00000261438	ENSG00000109787	KLF3	TRUE	TRUE
chr4	38694780	A	T	ENST00000261438	ENSG00000109787	KLF3	TRUE	TRUE
chr4	38694787	T	A	ENST00000261438	ENSG00000109787	KLF3	TRUE	TRUE
chr4	38694787	T	G	ENST00000261438	ENSG00000109787	KLF3	TRUE	TRUE
chr4	38694795	G	T	ENST00000261438	ENSG00000109787	KLF3	TRUE	TRUE
chr4	38694810	C	T	ENST00000261438	ENSG00000109787	KLF3	TRUE	TRUE
chr4	38694816	A	T	ENST00000261438	ENSG00000109787	KLF3	TRUE	TRUE
chr4	38694831	A	T	ENST00000261438	ENSG00000109787	KLF3	TRUE	TRUE
chr4	38694836	T	A	ENST00000261438	ENSG00000109787	KLF3	TRUE	TRUE
chr4	38694842	T	A	ENST00000261438	ENSG00000109787	KLF3	TRUE	TRUE
chr4	38694842	T	G	ENST00000261438	ENSG00000109787	KLF3	TRUE	TRUE
chr4	38694846	G	T	ENST00000261438	ENSG00000109787	KLF3	TRUE	TRUE
chr4	38694851	C	A	ENST00000261438	ENSG00000109787	KLF3	TRUE	TRUE
chr4	38694855	A	T	ENST00000261438	ENSG00000109787	KLF3	TRUE	TRUE
chr4	38694863	C	A	ENST00000261438	ENSG00000109787	KLF3	FALSE	FALSE
chr4	38694863	C	G	ENST00000261438	ENSG00000109787	KLF3	FALSE	FALSE
chr4	38694867	A	T	ENST00000261438	ENSG00000109787	KLF3	FALSE	FALSE
chr4	38694880	T	A	ENST00000261438	ENSG00000109787	KLF3	FALSE	FALSE
chr4	38694882	A	T	ENST00000261438	ENSG00000109787	KLF3	FALSE	FALSE
chr4	38694891	A	T	ENST00000261438	ENSG00000109787	KLF3	FALSE	FALSE
chr4	38694894	A	T	ENST00000261438	ENSG00000109787	KLF3	FALSE	FALSE
chr4	38694906	G	T	ENST00000261438	ENSG00000109787	KLF3	FALSE	FALSE
chr4	38694907	G	A	ENST00000261438	ENSG00000109787	KLF3	TRUE	FALSE
chr4	38694907	G	C	ENST00000261438	ENSG00000109787	KLF3	TRUE	FALSE
chr4	38694907	G	T	ENST00000261438	ENSG00000109787	KLF3	TRUE	FALSE
chr4	38694908	T	A	ENST00000261438	ENSG00000109787	KLF3	TRUE	FALSE
chr4	38694908	T	C	ENST00000261438	ENSG00000109787	KLF3	TRUE	FALSE
chr4	38694908	T	G	ENST00000261438	ENSG00000109787	KLF3	TRUE	FALSE
chr4	38697080	A	C	ENST00000261438	ENSG00000109787	KLF3	TRUE	FALSE
chr4	38697080	A	G	ENST00000261438	ENSG00000109787	KLF3	TRUE	FALSE
chr4	38697080	A	T	ENST00000261438	ENSG00000109787	KLF3	TRUE	FALSE
chr4	38697081	G	A	ENST00000261438	ENSG00000109787	KLF3	TRUE	FALSE
chr4	38697081	G	C	ENST00000261438	ENSG00000109787	KLF3	TRUE	FALSE
chr4	38697081	G	T	ENST00000261438	ENSG00000109787	KLF3	TRUE	FALSE
chr4	38697084	G	T	ENST00000261438	ENSG00000109787	KLF3	FALSE	FALSE
chr4	38697087	A	T	ENST00000261438	ENSG00000109787	KLF3	FALSE	FALSE
chr4	38697095	C	A	ENST00000261438	ENSG00000109787	KLF3	FALSE	FALSE
chr4	38697095	C	G	ENST00000261438	ENSG00000109787	KLF3	FALSE	FALSE
chr4	38697096	A	T	ENST00000261438	ENSG00000109787	KLF3	FALSE	FALSE
chr4	38697101	T	A	ENST00000261438	ENSG00000109787	KLF3	FALSE	FALSE
chr4	38697106	G	A	ENST00000261438	ENSG00000109787	KLF3	FALSE	FALSE
chr4	38697107	G	A	ENST00000261438	ENSG00000109787	KLF3	FALSE	FALSE
chr4	38697108	G	T	ENST00000261438	ENSG00000109787	KLF3	FALSE	FALSE
chr4	38697116	C	A	ENST00000261438	ENSG00000109787	KLF3	FALSE	FALSE
chr4	38697121	G	A	ENST00000261438	ENSG00000109787	KLF3	FALSE	FALSE
chr4	38697122	G	A	ENST00000261438	ENSG00000109787	KLF3	FALSE	FALSE
chr4	38697123	A	T	ENST00000261438	ENSG00000109787	KLF3	FALSE	FALSE
chr4	38697141	G	T	ENST00000261438	ENSG00000109787	KLF3	FALSE	FALSE
chr4	38697150	A	T	ENST00000261438	ENSG00000109787	KLF3	FALSE	FALSE
chr4	38697159	C	T	ENST00000261438	ENSG00000109787	KLF3	FALSE	FALSE
chr4	38697162	A	T	ENST00000261438	ENSG00000109787	KLF3	FALSE	FALSE
chr4	38697171	G	T	ENST00000261438	ENSG00000109787	KLF3	FALSE	FALSE
chr4	38697177	A	T	ENST00000261438	ENSG00000109787	KLF3	FALSE	FALSE
chr4	38697186	C	T	ENST00000261438	ENSG00000109787	KLF3	FALSE	FALSE
chr4	38697191	C	A	ENST00000261438	ENSG00000109787	KLF3	FALSE	FALSE
chr4	38697200	T	A	ENST00000261438	ENSG00000109787	KLF3	FALSE	FALSE
chr4	38697243	A	T	ENST00000261438	ENSG00000109787	KLF3	FALSE	FALSE
chr4	38773161	A	T	ENST00000308973	ENSG00000174123	TLR10	FALSE	FALSE
chr4	38773172	T	A	ENST00000308973	ENSG00000174123	TLR10	FALSE	FALSE
chr4	38773196	G	A	ENST00000308973	ENSG00000174123	TLR10	FALSE	FALSE
chr4	38773202	C	A	ENST00000308973	ENSG00000174123	TLR10	FALSE	FALSE
chr4	38773205	C	A	ENST00000308973	ENSG00000174123	TLR10	FALSE	FALSE
chr4	38773210	A	C	ENST00000308973	ENSG00000174123	TLR10	FALSE	FALSE
chr4	38773210	A	T	ENST00000308973	ENSG00000174123	TLR10	FALSE	FALSE
chr4	38773214	C	A	ENST00000308973	ENSG00000174123	TLR10	FALSE	FALSE
chr4	38773226	G	A	ENST00000308973	ENSG00000174123	TLR10	FALSE	FALSE
chr4	38773232	C	A	ENST00000308973	ENSG00000174123	TLR10	FALSE	FALSE
chr4	38773233	A	C	ENST00000308973	ENSG00000174123	TLR10	FALSE	FALSE
chr4	38773233	A	T	ENST00000308973	ENSG00000174123	TLR10	FALSE	FALSE
chr4	38773241	C	A	ENST00000308973	ENSG00000174123	TLR10	FALSE	FALSE
chr4	38773244	T	A	ENST00000308973	ENSG00000174123	TLR10	FALSE	FALSE
chr4	38773252	A	C	ENST00000308973	ENSG00000174123	TLR10	FALSE	FALSE
chr4	38773252	A	T	ENST00000308973	ENSG00000174123	TLR10	FALSE	FALSE
chr4	38773277	G	A	ENST00000308973	ENSG00000174123	TLR10	FALSE	FALSE
chr4	38773287	C	T	ENST00000308973	ENSG00000174123	TLR10	FALSE	FALSE
chr4	38773288	C	T	ENST00000308973	ENSG00000174123	TLR10	FALSE	FALSE
chr4	38773299	A	T	ENST00000308973	ENSG00000174123	TLR10	FALSE	FALSE
chr4	38773304	T	A	ENST00000308973	ENSG00000174123	TLR10	FALSE	FALSE
chr4	38773316	T	A	ENST00000308973	ENSG00000174123	TLR10	FALSE	FALSE
chr4	38773320	C	T	ENST00000308973	ENSG00000174123	TLR10	FALSE	FALSE
chr4	38773321	C	T	ENST00000308973	ENSG00000174123	TLR10	FALSE	FALSE
chr4	38773325	C	A	ENST00000308973	ENSG00000174123	TLR10	FALSE	FALSE
chr4	38773327	A	T	ENST00000308973	ENSG00000174123	TLR10	FALSE	FALSE
chr4	38773329	G	C	ENST00000308973	ENSG00000174123	TLR10	FALSE	FALSE
chr4	38773329	G	T	ENST00000308973	ENSG00000174123	TLR10	FALSE	FALSE
chr4	38773337	T	A	ENST00000308973	ENSG00000174123	TLR10
chr4	38773340	T	A	ENST00000308973	ENSG00000174123	TLR10
chr4	38773343	C	A	ENST00000308973	ENSG00000174123	TLR10	FALSE	FALSE
chr4	38773355	T	A	ENST00000308973	ENSG00000174123	TLR10	FALSE	FALSE
chr4	38773361	T	A	ENST00000308973	ENSG00000174123	TLR10	FALSE	FALSE
chr4	38773365	A	C	ENST00000308973	ENSG00000174123	TLR10	FALSE	FALSE
chr4	38773365	A	T	ENST00000308973	ENSG00000174123	TLR10	FALSE	FALSE
chr4	38773380	G	T	ENST00000308973	ENSG00000174123	TLR10	FALSE	FALSE
chr4	38773383	A	C	ENST00000308973	ENSG00000174123	TLR10	FALSE	FALSE
chr4	38773383	A	T	ENST00000308973	ENSG00000174123	TLR10	FALSE	FALSE
chr4	38773400	C	A	ENST00000308973	ENSG00000174123	TLR10	FALSE	FALSE
chr4	38773405	A	C	ENST00000308973	ENSG00000174123	TLR10	FALSE	FALSE
chr4	38773405	A	T	ENST00000308973	ENSG00000174123	TLR10	FALSE	FALSE
chr4	38773433	C	A	ENST00000308973	ENSG00000174123	TLR10	FALSE	FALSE
chr4	38773458	G	C	ENST00000308973	ENSG00000174123	TLR10	FALSE	FALSE
chr4	38773458	G	T	ENST00000308973	ENSG00000174123	TLR10	FALSE	FALSE
chr4	38773466	C	A	ENST00000308973	ENSG00000174123	TLR10	FALSE	FALSE
chr4	38773467	A	C	ENST00000308973	ENSG00000174123	TLR10	FALSE	FALSE
chr4	38773467	A	T	ENST00000308973	ENSG00000174123	TLR10	FALSE	FALSE
chr4	38773473	G	T	ENST00000308973	ENSG00000174123	TLR10	FALSE	FALSE
chr4	38773476	C	T	ENST00000308973	ENSG00000174123	TLR10	FALSE	FALSE
chr4	38773477	C	T	ENST00000308973	ENSG00000174123	TLR10	FALSE	FALSE
chr4	38773481	C	A	ENST00000308973	ENSG00000174123	TLR10	FALSE	FALSE
chr4	38773487	G	A	ENST00000308973	ENSG00000174123	TLR10	FALSE	FALSE
chr4	38773504	A	T	ENST00000308973	ENSG00000174123	TLR10	FALSE	FALSE
chr4	38773520	T	A	ENST00000308973	ENSG00000174123	TLR10	FALSE	FALSE
chr4	38773521	A	C	ENST00000308973	ENSG00000174123	TLR10	FALSE	FALSE
chr4	38773521	A	T	ENST00000308973	ENSG00000174123	TLR10	FALSE	FALSE
chr4	38773529	T	A	ENST00000308973	ENSG00000174123	TLR10	FALSE	FALSE
chr4	38773532	C	A	ENST00000308973	ENSG00000174123	TLR10	FALSE	FALSE
chr4	38773553	C	A	ENST00000308973	ENSG00000174123	TLR10	FALSE	FALSE
chr4	38773565	T	A	ENST00000308973	ENSG00000174123	TLR10	FALSE	FALSE
chr4	38773578	G	C	ENST00000308973	ENSG00000174123	TLR10	FALSE	FALSE
chr4	38773578	G	T	ENST00000308973	ENSG00000174123	TLR10	FALSE	FALSE
chr4	38773586	C	A	ENST00000308973	ENSG00000174123	TLR10	FALSE	FALSE
chr4	38773587	A	C	ENST00000308973	ENSG00000174123	TLR10	FALSE	FALSE
chr4	38773587	A	T	ENST00000308973	ENSG00000174123	TLR10	FALSE	FALSE
chr4	38773593	G	T	ENST00000308973	ENSG00000174123	TLR10	FALSE	FALSE
chr4	38773600	A	T	ENST00000308973	ENSG00000174123	TLR10	FALSE	FALSE
chr4	38773616	C	A	ENST00000308973	ENSG00000174123	TLR10	FALSE	FALSE
chr4	38773619	T	A	ENST00000308973	ENSG00000174123	TLR10	FALSE	FALSE
chr4	38773622	C	A	ENST00000308973	ENSG00000174123	TLR10	FALSE	FALSE
chr4	38773636	A	T	ENST00000308973	ENSG00000174123	TLR10	FALSE	FALSE
chr4	38773640	C	A	ENST00000308973	ENSG00000174123	TLR10	FALSE	FALSE
chr4	38773646	T	A	ENST00000308973	ENSG00000174123	TLR10	FALSE	FALSE
chr4	38773650	C	T	ENST00000308973	ENSG00000174123	TLR10	FALSE	FALSE
chr4	38773651	C	T	ENST00000308973	ENSG00000174123	TLR10	FALSE	FALSE
chr4	38773667	C	A	ENST00000308973	ENSG00000174123	TLR10	FALSE	FALSE
chr4	38773671	G	C	ENST00000308973	ENSG00000174123	TLR10	FALSE	FALSE
chr4	38773671	G	T	ENST00000308973	ENSG00000174123	TLR10	FALSE	FALSE
chr4	38773675	G	C	ENST00000308973	ENSG00000174123	TLR10	FALSE	FALSE
chr4	38773675	G	T	ENST00000308973	ENSG00000174123	TLR10	FALSE	FALSE
chr4	38773694	G	A	ENST00000308973	ENSG00000174123	TLR10	FALSE	FALSE
chr4	38773703	T	A	ENST00000308973	ENSG00000174123	TLR10	FALSE	FALSE
chr4	38773706	T	A	ENST00000308973	ENSG00000174123	TLR10	FALSE	FALSE
chr4	38773712	G	A	ENST00000308973	ENSG00000174123	TLR10	FALSE	FALSE
chr4	38773715	C	A	ENST00000308973	ENSG00000174123	TLR10	FALSE	FALSE
chr4	38773718	G	A	ENST00000308973	ENSG00000174123	TLR10	FALSE	FALSE
chr4	38773727	T	A	ENST00000308973	ENSG00000174123	TLR10	FALSE	FALSE
chr4	38773740	C	T	ENST00000308973	ENSG00000174123	TLR10	FALSE	FALSE
chr4	38773741	C	T	ENST00000308973	ENSG00000174123	TLR10	FALSE	FALSE
chr4	38773748	G	A	ENST00000308973	ENSG00000174123	TLR10	FALSE	FALSE
chr4	38773752	G	T	ENST00000308973	ENSG00000174123	TLR10	FALSE	FALSE
chr4	38773757	G	A	ENST00000308973	ENSG00000174123	TLR10	FALSE	FALSE
chr4	38773773	A	C	ENST00000308973	ENSG00000174123	TLR10	FALSE	FALSE
chr4	38773773	A	T	ENST00000308973	ENSG00000174123	TLR10	FALSE	FALSE
chr4	38773776	C	T	ENST00000308973	ENSG00000174123	TLR10	FALSE	FALSE
chr4	38773777	C	T	ENST00000308973	ENSG00000174123	TLR10	FALSE	FALSE
chr4	38773797	A	T	ENST00000308973	ENSG00000174123	TLR10	FALSE	FALSE
chr4	38773800	G	T	ENST00000308973	ENSG00000174123	TLR10	FALSE	FALSE
chr4	38773816	A	T	ENST00000308973	ENSG00000174123	TLR10	FALSE	FALSE
chr4	38773855	A	T	ENST00000308973	ENSG00000174123	TLR10	FALSE	FALSE
chr4	38773869	G	T	ENST00000308973	ENSG00000174123	TLR10	FALSE	FALSE
chr4	38773876	A	C	ENST00000308973	ENSG00000174123	TLR10	FALSE	FALSE
chr4	38773876	A	T	ENST00000308973	ENSG00000174123	TLR10	FALSE	FALSE
chr4	38773880	C	A	ENST00000308973	ENSG00000174123	TLR10	FALSE	FALSE
chr4	38773898	T	A	ENST00000308973	ENSG00000174123	TLR10	FALSE	FALSE
chr4	38773900	A	C	ENST00000308973	ENSG00000174123	TLR10	FALSE	FALSE
chr4	38773900	A	T	ENST00000308973	ENSG00000174123	TLR10	FALSE	FALSE
chr4	38773910	C	A	ENST00000308973	ENSG00000174123	TLR10	FALSE	FALSE
chr4	38773921	A	C	ENST00000308973	ENSG00000174123	TLR10	FALSE	FALSE
chr4	38773921	A	T	ENST00000308973	ENSG00000174123	TLR10	FALSE	FALSE
chr4	38773926	G	C	ENST00000308973	ENSG00000174123	TLR10	FALSE	FALSE
chr4	38773926	G	T	ENST00000308973	ENSG00000174123	TLR10	FALSE	FALSE
chr4	38773931	C	A	ENST00000308973	ENSG00000174123	TLR10	FALSE	FALSE
chr4	38773932	A	T	ENST00000308973	ENSG00000174123	TLR10	FALSE	FALSE
chr4	38773938	G	C	ENST00000308973	ENSG00000174123	TLR10	FALSE	FALSE
chr4	38773938	G	T	ENST00000308973	ENSG00000174123	TLR10	FALSE	FALSE
chr4	38773942	G	C	ENST00000308973	ENSG00000174123	TLR10	FALSE	FALSE
chr4	38773942	G	T	ENST00000308973	ENSG00000174123	TLR10	FALSE	FALSE
chr4	38773948	G	C	ENST00000308973	ENSG00000174123	TLR10	FALSE	FALSE
chr4	38773948	G	T	ENST00000308973	ENSG00000174123	TLR10	FALSE	FALSE
chr4	38773950	C	T	ENST00000308973	ENSG00000174123	TLR10	FALSE	FALSE
chr4	38773951	C	T	ENST00000308973	ENSG00000174123	TLR10	FALSE	FALSE
chr4	38773955	C	A	ENST00000308973	ENSG00000174123	TLR10	FALSE	FALSE
chr4	38773970	C	A	ENST00000308973	ENSG00000174123	TLR10	FALSE	FALSE
chr4	38773972	G	C	ENST00000308973	ENSG00000174123	TLR10	FALSE	FALSE
chr4	38773972	G	T	ENST00000308973	ENSG00000174123	TLR10	FALSE	FALSE
chr4	38773974	A	C	ENST00000308973	ENSG00000174123	TLR10	FALSE	FALSE
chr4	38773974	A	T	ENST00000308973	ENSG00000174123	TLR10	FALSE	FALSE
chr4	38773982	C	A	ENST00000308973	ENSG00000174123	TLR10	FALSE	FALSE
chr4	38773988	G	A	ENST00000308973	ENSG00000174123	TLR10	FALSE	FALSE
chr4	38774000	T	A	ENST00000308973	ENSG00000174123	TLR10	FALSE	FALSE
chr4	38774002	A	C	ENST00000308973	ENSG00000174123	TLR10	FALSE	FALSE
chr4	38774002	A	T	ENST00000308973	ENSG00000174123	TLR10	FALSE	FALSE
chr4	38774006	C	A	ENST00000308973	ENSG00000174123	TLR10	FALSE	FALSE
chr4	38774007	A	T	ENST00000308973	ENSG00000174123	TLR10	FALSE	FALSE
chr4	38774013	A	T	ENST00000308973	ENSG00000174123	TLR10	FALSE	FALSE
chr4	38774030	T	A	ENST00000308973	ENSG00000174123	TLR10	FALSE	FALSE
chr4	38774033	C	A	ENST00000308973	ENSG00000174123	TLR10	FALSE	FALSE
chr4	38774048	T	A	ENST00000308973	ENSG00000174123	TLR10	FALSE	FALSE
chr4	38774054	C	A	ENST00000308973	ENSG00000174123	TLR10	FALSE	FALSE
chr4	38774057	G	A	ENST00000308973	ENSG00000174123	TLR10	FALSE	FALSE
chr4	38774058	G	T	ENST00000308973	ENSG00000174123	TLR10	FALSE	FALSE
chr4	38774066	G	A	ENST00000308973	ENSG00000174123	TLR10	FALSE	FALSE
chr4	38774105	C	A	ENST00000308973	ENSG00000174123	TLR10	FALSE	FALSE
chr4	38774119	G	C	ENST00000308973	ENSG00000174123	TLR10	FALSE	FALSE
chr4	38774119	G	T	ENST00000308973	ENSG00000174123	TLR10	FALSE	FALSE
chr4	38774126	T	A	ENST00000308973	ENSG00000174123	TLR10	FALSE	FALSE
chr4	38774139	G	T	ENST00000308973	ENSG00000174123	TLR10	FALSE	FALSE
chr4	38774144	C	A	ENST00000308973	ENSG00000174123	TLR10	FALSE	FALSE
chr4	38774183	C	A	ENST00000308973	ENSG00000174123	TLR10	FALSE	FALSE
chr4	38774186	G	A	ENST00000308973	ENSG00000174123	TLR10	FALSE	FALSE
chr4	38774188	A	C	ENST00000308973	ENSG00000174123	TLR10	FALSE	FALSE
chr4	38774188	A	T	ENST00000308973	ENSG00000174123	TLR10	FALSE	FALSE
chr4	38774210	C	A	ENST00000308973	ENSG00000174123	TLR10	FALSE	FALSE
chr4	38774213	T	A	ENST00000308973	ENSG00000174123	TLR10	FALSE	FALSE
chr4	38774225	G	A	ENST00000308973	ENSG00000174123	TLR10	FALSE	FALSE
chr4	38774231	G	A	ENST00000308973	ENSG00000174123	TLR10	FALSE	FALSE
chr4	38774255	G	A	ENST00000308973	ENSG00000174123	TLR10	FALSE	FALSE
chr4	38774264	T	A	ENST00000308973	ENSG00000174123	TLR10	FALSE	FALSE
chr4	38774269	A	T	ENST00000308973	ENSG00000174123	TLR10	FALSE	FALSE
chr4	38774271	G	T	ENST00000308973	ENSG00000174123	TLR10	FALSE	FALSE
chr4	38774293	A	T	ENST00000308973	ENSG00000174123	TLR10	FALSE	FALSE
chr4	38774297	T	A	ENST00000308973	ENSG00000174123	TLR10	FALSE	FALSE
chr4	38774301	G	C	ENST00000308973	ENSG00000174123	TLR10	FALSE	FALSE
chr4	38774301	G	T	ENST00000308973	ENSG00000174123	TLR10	FALSE	FALSE
chr4	38774305	G	C	ENST00000308973	ENSG00000174123	TLR10	FALSE	FALSE
chr4	38774305	G	T	ENST00000308973	ENSG00000174123	TLR10	FALSE	FALSE
chr4	38774330	C	A	ENST00000308973	ENSG00000174123	TLR10	FALSE	FALSE
chr4	38774334	C	T	ENST00000308973	ENSG00000174123	TLR10	FALSE	FALSE
chr4	38774335	C	T	ENST00000308973	ENSG00000174123	TLR10	FALSE	FALSE
chr4	38774338	G	C	ENST00000308973	ENSG00000174123	TLR10	FALSE	FALSE
chr4	38774338	G	T	ENST00000308973	ENSG00000174123	TLR10	FALSE	FALSE
chr4	38774340	G	T	ENST00000308973	ENSG00000174123	TLR10	FALSE	FALSE
chr4	38774348	C	A	ENST00000308973	ENSG00000174123	TLR10	FALSE	FALSE
chr4	38774357	T	A	ENST00000308973	ENSG00000174123	TLR10	FALSE	FALSE
chr4	38774363	G	A	ENST00000308973	ENSG00000174123	TLR10	FALSE	FALSE
chr4	38774365	A	C	ENST00000308973	ENSG00000174123	TLR10	FALSE	FALSE
chr4	38774365	A	T	ENST00000308973	ENSG00000174123	TLR10	FALSE	FALSE
chr4	38774375	G	A	ENST00000308973	ENSG00000174123	TLR10	FALSE	FALSE
chr4	38774386	A	T	ENST00000308973	ENSG00000174123	TLR10	FALSE	FALSE
chr4	38774393	C	A	ENST00000308973	ENSG00000174123	TLR10	FALSE	FALSE
chr4	38774395	A	T	ENST00000308973	ENSG00000174123	TLR10	FALSE	FALSE
chr4	38774415	G	T	ENST00000308973	ENSG00000174123	TLR10	FALSE	FALSE
chr4	38774425	A	C	ENST00000308973	ENSG00000174123	TLR10	FALSE	FALSE
chr4	38774425	A	T	ENST00000308973	ENSG00000174123	TLR10	FALSE	FALSE
chr4	38774438	C	A	ENST00000308973	ENSG00000174123	TLR10	FALSE	FALSE
chr4	38774444	T	A	ENST00000308973	ENSG00000174123	TLR10	FALSE	FALSE
chr4	38774455	A	T	ENST00000308973	ENSG00000174123	TLR10	FALSE	FALSE
chr4	38774468	T	A	ENST00000308973	ENSG00000174123	TLR10	FALSE	FALSE
chr4	38774470	A	T	ENST00000308973	ENSG00000174123	TLR10	FALSE	FALSE
chr4	38774483	G	A	ENST00000308973	ENSG00000174123	TLR10	FALSE	FALSE
chr4	38774492	T	A	ENST00000308973	ENSG00000174123	TLR10	FALSE	FALSE
chr4	38774495	T	A	ENST00000308973	ENSG00000174123	TLR10	FALSE	FALSE
chr4	38774500	A	T	ENST00000308973	ENSG00000174123	TLR10	FALSE	FALSE
chr4	38774504	C	A	ENST00000308973	ENSG00000174123	TLR10	FALSE	FALSE
chr4	38774512	A	C	ENST00000308973	ENSG00000174123	TLR10	FALSE	FALSE
chr4	38774512	A	T	ENST00000308973	ENSG00000174123	TLR10	FALSE	FALSE
chr4	38774533	A	C	ENST00000308973	ENSG00000174123	TLR10	FALSE	FALSE
chr4	38774533	A	T	ENST00000308973	ENSG00000174123	TLR10	FALSE	FALSE
chr4	38774535	A	C	ENST00000308973	ENSG00000174123	TLR10	FALSE	FALSE
chr4	38774535	A	T	ENST00000308973	ENSG00000174123	TLR10	FALSE	FALSE
chr4	38774540	G	A	ENST00000308973	ENSG00000174123	TLR10	FALSE	FALSE
chr4	38774546	T	A	ENST00000308973	ENSG00000174123	TLR10	FALSE	FALSE
chr4	38774553	A	C	ENST00000308973	ENSG00000174123	TLR10	FALSE	FALSE
chr4	38774553	A	T	ENST00000308973	ENSG00000174123	TLR10	FALSE	FALSE
chr4	38774582	G	A	ENST00000308973	ENSG00000174123	TLR10	FALSE	FALSE
chr4	38774590	G	C	ENST00000308973	ENSG00000174123	TLR10	FALSE	FALSE
chr4	38774590	G	T	ENST00000308973	ENSG00000174123	TLR10	FALSE	FALSE
chr4	38774606	C	A	ENST00000308973	ENSG00000174123	TLR10	FALSE	FALSE
chr4	38774618	T	A	ENST00000308973	ENSG00000174123	TLR10	FALSE	FALSE
chr4	38774623	A	T	ENST00000308973	ENSG00000174123	TLR10	FALSE	FALSE
chr4	38774629	A	T	ENST00000308973	ENSG00000174123	TLR10	FALSE	FALSE
chr4	38774631	A	C	ENST00000308973	ENSG00000174123	TLR10	FALSE	FALSE
chr4	38774631	A	T	ENST00000308973	ENSG00000174123	TLR10	FALSE	FALSE
chr4	38774639	T	A	ENST00000308973	ENSG00000174123	TLR10	FALSE	FALSE
chr4	38774645	G	A	ENST00000308973	ENSG00000174123	TLR10	FALSE	FALSE
chr4	38774648	G	A	ENST00000308973	ENSG00000174123	TLR10	FALSE	FALSE
chr4	38774652	G	C	ENST00000308973	ENSG00000174123	TLR10	FALSE	FALSE
chr4	38774652	G	T	ENST00000308973	ENSG00000174123	TLR10	FALSE	FALSE
chr4	38774663	T	A	ENST00000308973	ENSG00000174123	TLR10	FALSE	FALSE
chr4	38774678	C	A	ENST00000308973	ENSG00000174123	TLR10	FALSE	FALSE
chr4	38774680	A	T	ENST00000308973	ENSG00000174123	TLR10	FALSE	FALSE
chr4	38774684	T	A	ENST00000308973	ENSG00000174123	TLR10	FALSE	FALSE
chr4	38774693	T	A	ENST00000308973	ENSG00000174123	TLR10	FALSE	FALSE
chr4	38774707	G	C	ENST00000308973	ENSG00000174123	TLR10	FALSE	FALSE
chr4	38774707	G	T	ENST00000308973	ENSG00000174123	TLR10	FALSE	FALSE
chr4	38774709	G	C	ENST00000308973	ENSG00000174123	TLR10	FALSE	FALSE
chr4	38774709	G	T	ENST00000308973	ENSG00000174123	TLR10	FALSE	FALSE
chr4	38774719	G	C	ENST00000308973	ENSG00000174123	TLR10	FALSE	FALSE
chr4	38774719	G	T	ENST00000308973	ENSG00000174123	TLR10	FALSE	FALSE
chr4	38774733	A	C	ENST00000308973	ENSG00000174123	TLR10	FALSE	FALSE
chr4	38774733	A	T	ENST00000308973	ENSG00000174123	TLR10	FALSE	FALSE
chr4	38774741	T	A	ENST00000308973	ENSG00000174123	TLR10	FALSE	FALSE
chr4	38774762	G	A	ENST00000308973	ENSG00000174123	TLR10	FALSE	FALSE
chr4	38774768	G	A	ENST00000308973	ENSG00000174123	TLR10	FALSE	FALSE
chr4	38774777	C	A	ENST00000308973	ENSG00000174123	TLR10	FALSE	FALSE
chr4	38774782	G	C	ENST00000308973	ENSG00000174123	TLR10	FALSE	FALSE
chr4	38774782	G	T	ENST00000308973	ENSG00000174123	TLR10	FALSE	FALSE
chr4	38774790	C	T	ENST00000308973	ENSG00000174123	TLR10	FALSE	FALSE
chr4	38774791	C	T	ENST00000308973	ENSG00000174123	TLR10	FALSE	FALSE
chr4	38774801	G	A	ENST00000308973	ENSG00000174123	TLR10	FALSE	FALSE
chr4	38774803	A	C	ENST00000308973	ENSG00000174123	TLR10	FALSE	FALSE
chr4	38774803	A	T	ENST00000308973	ENSG00000174123	TLR10	FALSE	FALSE
chr4	38774823	C	T	ENST00000308973	ENSG00000174123	TLR10	FALSE	FALSE
chr4	38774824	C	T	ENST00000308973	ENSG00000174123	TLR10	FALSE	FALSE
chr4	38774830	A	C	ENST00000308973	ENSG00000174123	TLR10	FALSE	FALSE
chr4	38774830	A	T	ENST00000308973	ENSG00000174123	TLR10	FALSE	FALSE
chr4	38774840	T	A	ENST00000308973	ENSG00000174123	TLR10	FALSE	FALSE
chr4	38774848	A	T	ENST00000308973	ENSG00000174123	TLR10	FALSE	FALSE
chr4	38774857	G	T	ENST00000308973	ENSG00000174123	TLR10	FALSE	FALSE
chr4	38774864	T	A	ENST00000308973	ENSG00000174123	TLR10	FALSE	FALSE
chr4	38774873	C	A	ENST00000308973	ENSG00000174123	TLR10	FALSE	FALSE
chr4	38774875	A	C	ENST00000308973	ENSG00000174123	TLR10	FALSE	FALSE
chr4	38774875	A	T	ENST00000308973	ENSG00000174123	TLR10	FALSE	FALSE
chr4	38774888	G	A	ENST00000308973	ENSG00000174123	TLR10	FALSE	FALSE
chr4	38774891	G	A	ENST00000308973	ENSG00000174123	TLR10	FALSE	FALSE
chr4	38774897	C	A	ENST00000308973	ENSG00000174123	TLR10	FALSE	FALSE
chr4	38774898	A	C	ENST00000308973	ENSG00000174123	TLR10	FALSE	FALSE
chr4	38774898	A	T	ENST00000308973	ENSG00000174123	TLR10	FALSE	FALSE
chr4	38774912	G	A	ENST00000308973	ENSG00000174123	TLR10	FALSE	FALSE
chr4	38774918	T	A	ENST00000308973	ENSG00000174123	TLR10	FALSE	FALSE
chr4	38774939	C	A	ENST00000308973	ENSG00000174123	TLR10	FALSE	FALSE
chr4	38774941	A	C	ENST00000308973	ENSG00000174123	TLR10	FALSE	FALSE
chr4	38774941	A	T	ENST00000308973	ENSG00000174123	TLR10	FALSE	FALSE
chr4	38774948	T	A	ENST00000308973	ENSG00000174123	TLR10	FALSE	FALSE
chr4	38774950	G	C	ENST00000308973	ENSG00000174123	TLR10	FALSE	FALSE
chr4	38774950	G	T	ENST00000308973	ENSG00000174123	TLR10	FALSE	FALSE
chr4	38774957	T	A	ENST00000308973	ENSG00000174123	TLR10	FALSE	FALSE
chr4	38774963	C	A	ENST00000308973	ENSG00000174123	TLR10	FALSE	FALSE
chr4	38774971	A	T	ENST00000308973	ENSG00000174123	TLR10	FALSE	FALSE
chr4	38774979	C	T	ENST00000308973	ENSG00000174123	TLR10	FALSE	FALSE
chr4	38774980	C	T	ENST00000308973	ENSG00000174123	TLR10	FALSE	FALSE
chr4	38775001	A	C	ENST00000308973	ENSG00000174123	TLR10	FALSE	FALSE
chr4	38775001	A	T	ENST00000308973	ENSG00000174123	TLR10	FALSE	FALSE
chr4	38775017	T	A	ENST00000308973	ENSG00000174123	TLR10	FALSE	FALSE
chr4	38775028	A	C	ENST00000308973	ENSG00000174123	TLR10	FALSE	FALSE
chr4	38775028	A	T	ENST00000308973	ENSG00000174123	TLR10	FALSE	FALSE
chr4	38775047	C	A	ENST00000308973	ENSG00000174123	TLR10	FALSE	FALSE
chr4	38775050	C	A	ENST00000308973	ENSG00000174123	TLR10	FALSE	FALSE
chr4	38775051	A	C	ENST00000308973	ENSG00000174123	TLR10	FALSE	FALSE
chr4	38775051	A	T	ENST00000308973	ENSG00000174123	TLR10	FALSE	FALSE
chr4	38775068	T	A	ENST00000308973	ENSG00000174123	TLR10	FALSE	FALSE
chr4	38775074	C	A	ENST00000308973	ENSG00000174123	TLR10	FALSE	FALSE
chr4	38775076	A	C	ENST00000308973	ENSG00000174123	TLR10	FALSE	FALSE
chr4	38775076	A	T	ENST00000308973	ENSG00000174123	TLR10	FALSE	FALSE
chr4	38775110	T	A	ENST00000308973	ENSG00000174123	TLR10	FALSE	FALSE
chr4	38775113	G	A	ENST00000308973	ENSG00000174123	TLR10	FALSE	FALSE
chr4	38775121	G	C	ENST00000308973	ENSG00000174123	TLR10	FALSE	FALSE
chr4	38775121	G	T	ENST00000308973	ENSG00000174123	TLR10	FALSE	FALSE
chr4	38775125	T	A	ENST00000308973	ENSG00000174123	TLR10	FALSE	FALSE
chr4	38775128	G	A	ENST00000308973	ENSG00000174123	TLR10	FALSE	FALSE
chr4	38775134	T	A	ENST00000308973	ENSG00000174123	TLR10	FALSE	FALSE
chr4	38775145	A	T	ENST00000308973	ENSG00000174123	TLR10	FALSE	FALSE
chr4	38775158	C	A	ENST00000308973	ENSG00000174123	TLR10	FALSE	FALSE
chr4	38775166	G	C	ENST00000308973	ENSG00000174123	TLR10	FALSE	FALSE
chr4	38775166	G	T	ENST00000308973	ENSG00000174123	TLR10	FALSE	FALSE
chr4	38775182	C	A	ENST00000308973	ENSG00000174123	TLR10	FALSE	FALSE
chr4	38775185	C	A	ENST00000308973	ENSG00000174123	TLR10	FALSE	FALSE
chr4	38775186	A	T	ENST00000308973	ENSG00000174123	TLR10	FALSE	FALSE
chr4	38775226	A	C	ENST00000308973	ENSG00000174123	TLR10	FALSE	FALSE
chr4	38775226	A	T	ENST00000308973	ENSG00000174123	TLR10	FALSE	FALSE
chr4	38775228	A	C	ENST00000308973	ENSG00000174123	TLR10	FALSE	FALSE
chr4	38775228	A	T	ENST00000308973	ENSG00000174123	TLR10	FALSE	FALSE
chr4	38775247	A	C	ENST00000308973	ENSG00000174123	TLR10	FALSE	FALSE
chr4	38775247	A	T	ENST00000308973	ENSG00000174123	TLR10	FALSE	FALSE
chr4	38775249	A	C	ENST00000308973	ENSG00000174123	TLR10	FALSE	FALSE
chr4	38775249	A	T	ENST00000308973	ENSG00000174123	TLR10	FALSE	FALSE
chr4	38775252	C	T	ENST00000308973	ENSG00000174123	TLR10	FALSE	FALSE
chr4	38775253	C	T	ENST00000308973	ENSG00000174123	TLR10	FALSE	FALSE
chr4	38775266	T	A	ENST00000308973	ENSG00000174123	TLR10	FALSE	FALSE
chr4	38775272	T	A	ENST00000308973	ENSG00000174123	TLR10	FALSE	FALSE
chr4	38775283	A	T	ENST00000308973	ENSG00000174123	TLR10	FALSE	FALSE
chr4	38775289	A	C	ENST00000308973	ENSG00000174123	TLR10	FALSE	FALSE
chr4	38775289	A	T	ENST00000308973	ENSG00000174123	TLR10	FALSE	FALSE
chr4	38775291	A	C	ENST00000308973	ENSG00000174123	TLR10	FALSE	FALSE
chr4	38775291	A	T	ENST00000308973	ENSG00000174123	TLR10	FALSE	FALSE
chr4	38775296	T	A	ENST00000308973	ENSG00000174123	TLR10	FALSE	FALSE
chr4	38775298	A	C	ENST00000308973	ENSG00000174123	TLR10	FALSE	FALSE
chr4	38775298	A	T	ENST00000308973	ENSG00000174123	TLR10	FALSE	FALSE
chr4	38775302	C	A	ENST00000308973	ENSG00000174123	TLR10	FALSE	FALSE
chr4	38775305	T	A	ENST00000308973	ENSG00000174123	TLR10	FALSE	FALSE
chr4	38775314	C	A	ENST00000308973	ENSG00000174123	TLR10	FALSE	FALSE
chr4	38775323	T	A	ENST00000308973	ENSG00000174123	TLR10	FALSE	FALSE
chr4	38775335	G	A	ENST00000308973	ENSG00000174123	TLR10	FALSE	FALSE
chr4	38775338	G	A	ENST00000308973	ENSG00000174123	TLR10	FALSE	FALSE
chr4	38775344	T	A	ENST00000308973	ENSG00000174123	TLR10	FALSE	FALSE
chr4	38775351	G	T	ENST00000308973	ENSG00000174123	TLR10	FALSE	FALSE
chr4	38775361	A	T	ENST00000308973	ENSG00000174123	TLR10	FALSE	FALSE
chr4	38775368	T	A	ENST00000308973	ENSG00000174123	TLR10	FALSE	FALSE
chr4	38775374	T	A	ENST00000308973	ENSG00000174123	TLR10	FALSE	FALSE
chr4	38775394	G	C	ENST00000308973	ENSG00000174123	TLR10	FALSE	FALSE
chr4	38775394	G	T	ENST00000308973	ENSG00000174123	TLR10	FALSE	FALSE
chr4	38775401	G	A	ENST00000308973	ENSG00000174123	TLR10	FALSE	FALSE
chr4	38775407	G	A	ENST00000308973	ENSG00000174123	TLR10	FALSE	FALSE
chr4	38775420	A	C	ENST00000308973	ENSG00000174123	TLR10	FALSE	FALSE
chr4	38775420	A	T	ENST00000308973	ENSG00000174123	TLR10	FALSE	FALSE
chr4	38775427	A	C	ENST00000308973	ENSG00000174123	TLR10	FALSE	FALSE
chr4	38775427	A	T	ENST00000308973	ENSG00000174123	TLR10	FALSE	FALSE
chr4	38775454	A	T	ENST00000308973	ENSG00000174123	TLR10	FALSE	FALSE
chr4	38775470	T	A	ENST00000308973	ENSG00000174123	TLR10	FALSE	FALSE
chr4	38775473	T	A	ENST00000308973	ENSG00000174123	TLR10	FALSE	FALSE
chr4	38775489	G	T	ENST00000308973	ENSG00000174123	TLR10	FALSE	FALSE
chr4	38775506	C	A	ENST00000308973	ENSG00000174123	TLR10	FALSE	FALSE
chr4	38775512	C	A	ENST00000308973	ENSG00000174123	TLR10	FALSE	FALSE
chr4	38775515	C	A	ENST00000308973	ENSG00000174123	TLR10	FALSE	FALSE
chr4	38775524	C	A	ENST00000308973	ENSG00000174123	TLR10	FALSE	FALSE
chr4	38775539	C	A	ENST00000308973	ENSG00000174123	TLR10	FALSE	FALSE
chr4	38775558	A	T	ENST00000308973	ENSG00000174123	TLR10	FALSE	FALSE
chr4	38775567	G	C	ENST00000308973	ENSG00000174123	TLR10	FALSE	FALSE
chr4	38775567	G	T	ENST00000308973	ENSG00000174123	TLR10	FALSE	FALSE
chr4	38775578	T	A	ENST00000308973	ENSG00000174123	TLR10	FALSE	FALSE
chr4	38775587	T	A	ENST00000308973	ENSG00000174123	TLR10	FALSE	FALSE
chr4	38775653	C	A	ENST00000308973	ENSG00000174123	TLR10	FALSE	FALSE
chr4	38775653	C	G	ENST00000308973	ENSG00000174123	TLR10	FALSE	FALSE
chr4	38775653	C	T	ENST00000308973	ENSG00000174123	TLR10	FALSE	FALSE
chr4	38775654	T	A	ENST00000308973	ENSG00000174123	TLR10	FALSE	FALSE
chr4	38775654	T	C	ENST00000308973	ENSG00000174123	TLR10	FALSE	FALSE
chr4	38775654	T	G	ENST00000308973	ENSG00000174123	TLR10	FALSE	FALSE
chr4	38775773	A	C	ENST00000308973	ENSG00000174123	TLR10	FALSE	FALSE
chr4	38775773	A	G	ENST00000308973	ENSG00000174123	TLR10	FALSE	FALSE
chr4	38775773	A	T	ENST00000308973	ENSG00000174123	TLR10	FALSE	FALSE
chr4	38775774	C	A	ENST00000308973	ENSG00000174123	TLR10	FALSE	FALSE
chr4	38775774	C	G	ENST00000308973	ENSG00000174123	TLR10	FALSE	FALSE
chr4	38775774	C	T	ENST00000308973	ENSG00000174123	TLR10	FALSE	FALSE
chr4	38775964	C	A	ENST00000308973	ENSG00000174123	TLR10	FALSE	FALSE
chr4	38775964	C	G	ENST00000308973	ENSG00000174123	TLR10	FALSE	FALSE
chr4	38775964	C	T	ENST00000308973	ENSG00000174123	TLR10	FALSE	FALSE
chr4	38775965	T	A	ENST00000308973	ENSG00000174123	TLR10	FALSE	FALSE
chr4	38775965	T	C	ENST00000308973	ENSG00000174123	TLR10	FALSE	FALSE
chr4	38775965	T	G	ENST00000308973	ENSG00000174123	TLR10	FALSE	FALSE
chr4	38776108	A	C	ENST00000308973	ENSG00000174123	TLR10	FALSE	FALSE
chr4	38776108	A	G	ENST00000308973	ENSG00000174123	TLR10	FALSE	FALSE
chr4	38776108	A	T	ENST00000308973	ENSG00000174123	TLR10	FALSE	FALSE
chr4	38776109	C	A	ENST00000308973	ENSG00000174123	TLR10	FALSE	FALSE
chr4	38776109	C	G	ENST00000308973	ENSG00000174123	TLR10	FALSE	FALSE
chr4	38776109	C	T	ENST00000308973	ENSG00000174123	TLR10	FALSE	FALSE
chr4	38776427	C	A	ENST00000308973	ENSG00000174123	TLR10	FALSE	FALSE
chr4	38776427	C	G	ENST00000308973	ENSG00000174123	TLR10	FALSE	FALSE
chr4	38776427	C	T	ENST00000308973	ENSG00000174123	TLR10	FALSE	FALSE
chr4	38776428	T	A	ENST00000308973	ENSG00000174123	TLR10	FALSE	FALSE
chr4	38776428	T	C	ENST00000308973	ENSG00000174123	TLR10	FALSE	FALSE
chr4	38776428	T	G	ENST00000308973	ENSG00000174123	TLR10	FALSE	FALSE
chr4	38782919	A	C	ENST00000308973	ENSG00000174123	TLR10	TRUE	FALSE
chr4	38782919	A	G	ENST00000308973	ENSG00000174123	TLR10	TRUE	FALSE
chr4	38782919	A	T	ENST00000308973	ENSG00000174123	TLR10	TRUE	FALSE
chr4	38782920	C	A	ENST00000308973	ENSG00000174123	TLR10	TRUE	FALSE
chr4	38782920	C	G	ENST00000308973	ENSG00000174123	TLR10	TRUE	FALSE
chr4	38782920	C	T	ENST00000308973	ENSG00000174123	TLR10	TRUE	FALSE
chr4	38796476	T	A	ENST00000308979	ENSG00000174125	TLR1	FALSE	FALSE
chr4	38796479	T	A	ENST00000308979	ENSG00000174125	TLR1	FALSE	FALSE
chr4	38796485	G	A	ENST00000308979	ENSG00000174125	TLR1	FALSE	FALSE
chr4	38796488	C	A	ENST00000308979	ENSG00000174125	TLR1	FALSE	FALSE
chr4	38796497	T	A	ENST00000308979	ENSG00000174125	TLR1	FALSE	FALSE
chr4	38796517	A	C	ENST00000308979	ENSG00000174125	TLR1	FALSE	FALSE
chr4	38796517	A	T	ENST00000308979	ENSG00000174125	TLR1	FALSE	FALSE
chr4	38796525	C	T	ENST00000308979	ENSG00000174125	TLR1	FALSE	FALSE
chr4	38796526	C	T	ENST00000308979	ENSG00000174125	TLR1	FALSE	FALSE
chr4	38796542	T	A	ENST00000308979	ENSG00000174125	TLR1	FALSE	FALSE
chr4	38796548	T	A	ENST00000308979	ENSG00000174125	TLR1	FALSE	FALSE
chr4	38796551	C	A	ENST00000308979	ENSG00000174125	TLR1	FALSE	FALSE
chr4	38796554	T	A	ENST00000308979	ENSG00000174125	TLR1	FALSE	FALSE
chr4	38796558	C	T	ENST00000308979	ENSG00000174125	TLR1	FALSE	FALSE
chr4	38796559	C	T	ENST00000308979	ENSG00000174125	TLR1	FALSE	FALSE
chr4	38796563	C	A	ENST00000308979	ENSG00000174125	TLR1	FALSE	FALSE
chr4	38796565	A	T	ENST00000308979	ENSG00000174125	TLR1	FALSE	FALSE
chr4	38796567	A	C	ENST00000308979	ENSG00000174125	TLR1	FALSE	FALSE
chr4	38796567	A	T	ENST00000308979	ENSG00000174125	TLR1	FALSE	FALSE
chr4	38796593	T	A	ENST00000308979	ENSG00000174125	TLR1	FALSE	FALSE
chr4	38796599	T	A	ENST00000308979	ENSG00000174125	TLR1	FALSE	FALSE
chr4	38796603	A	C	ENST00000308979	ENSG00000174125	TLR1	FALSE	FALSE
chr4	38796603	A	T	ENST00000308979	ENSG00000174125	TLR1	FALSE	FALSE
chr4	38796621	G	C	ENST00000308979	ENSG00000174125	TLR1	FALSE	FALSE
chr4	38796621	G	T	ENST00000308979	ENSG00000174125	TLR1	FALSE	FALSE
chr4	38796626	G	A	ENST00000308979	ENSG00000174125	TLR1	FALSE	FALSE
chr4	38796638	C	A	ENST00000308979	ENSG00000174125	TLR1	FALSE	FALSE
chr4	38796643	A	T	ENST00000308979	ENSG00000174125	TLR1	FALSE	FALSE
chr4	38796655	A	C	ENST00000308979	ENSG00000174125	TLR1	FALSE	FALSE
chr4	38796655	A	T	ENST00000308979	ENSG00000174125	TLR1	FALSE	FALSE
chr4	38796668	C	A	ENST00000308979	ENSG00000174125	TLR1	FALSE	FALSE
chr4	38796671	C	A	ENST00000308979	ENSG00000174125	TLR1	FALSE	FALSE
chr4	38796696	G	C	ENST00000308979	ENSG00000174125	TLR1	FALSE	FALSE
chr4	38796696	G	T	ENST00000308979	ENSG00000174125	TLR1	FALSE	FALSE
chr4	38796704	C	A	ENST00000308979	ENSG00000174125	TLR1	FALSE	FALSE
chr4	38796705	A	C	ENST00000308979	ENSG00000174125	TLR1	FALSE	FALSE
chr4	38796705	A	T	ENST00000308979	ENSG00000174125	TLR1	FALSE	FALSE
chr4	38796711	G	T	ENST00000308979	ENSG00000174125	TLR1	FALSE	FALSE
chr4	38796714	C	T	ENST00000308979	ENSG00000174125	TLR1	FALSE	FALSE
chr4	38796715	C	T	ENST00000308979	ENSG00000174125	TLR1	FALSE	FALSE
chr4	38796719	C	A	ENST00000308979	ENSG00000174125	TLR1	FALSE	FALSE
chr4	38796725	G	A	ENST00000308979	ENSG00000174125	TLR1	FALSE	FALSE
chr4	38796742	A	T	ENST00000308979	ENSG00000174125	TLR1	FALSE	FALSE
chr4	38796758	T	A	ENST00000308979	ENSG00000174125	TLR1	FALSE	FALSE
chr4	38796759	G	C	ENST00000308979	ENSG00000174125	TLR1	FALSE	FALSE
chr4	38796759	G	T	ENST00000308979	ENSG00000174125	TLR1	FALSE	FALSE
chr4	38796767	T	A	ENST00000308979	ENSG00000174125	TLR1	FALSE	FALSE
chr4	38796770	C	A	ENST00000308979	ENSG00000174125	TLR1	FALSE	FALSE
chr4	38796774	G	T	ENST00000308979	ENSG00000174125	TLR1	FALSE	FALSE
chr4	38796791	C	A	ENST00000308979	ENSG00000174125	TLR1	FALSE	FALSE
chr4	38796803	T	A	ENST00000308979	ENSG00000174125	TLR1	FALSE	FALSE
chr4	38796821	T	A	ENST00000308979	ENSG00000174125	TLR1	FALSE	FALSE
chr4	38796824	C	A	ENST00000308979	ENSG00000174125	TLR1	FALSE	FALSE
chr4	38796831	G	T	ENST00000308979	ENSG00000174125	TLR1	FALSE	FALSE
chr4	38796839	G	A	ENST00000308979	ENSG00000174125	TLR1	FALSE	FALSE
chr4	38796848	C	A	ENST00000308979	ENSG00000174125	TLR1	FALSE	FALSE
chr4	38796851	T	A	ENST00000308979	ENSG00000174125	TLR1	FALSE	FALSE
chr4	38796854	C	A	ENST00000308979	ENSG00000174125	TLR1	FALSE	FALSE
chr4	38796865	A	T	ENST00000308979	ENSG00000174125	TLR1	FALSE	FALSE
chr4	38796868	A	C	ENST00000308979	ENSG00000174125	TLR1	FALSE	FALSE
chr4	38796868	A	T	ENST00000308979	ENSG00000174125	TLR1	FALSE	FALSE
chr4	38796872	C	A	ENST00000308979	ENSG00000174125	TLR1	FALSE	FALSE
chr4	38796878	T	A	ENST00000308979	ENSG00000174125	TLR1	FALSE	FALSE
chr4	38796882	C	T	ENST00000308979	ENSG00000174125	TLR1	FALSE	FALSE
chr4	38796883	C	T	ENST00000308979	ENSG00000174125	TLR1	FALSE	FALSE
chr4	38796903	A	C	ENST00000308979	ENSG00000174125	TLR1
chr4	38796903	A	T	ENST00000308979	ENSG00000174125	TLR1
chr4	38796907	G	C	ENST00000308979	ENSG00000174125	TLR1
chr4	38796907	G	T	ENST00000308979	ENSG00000174125	TLR1
chr4	38796926	G	A	ENST00000308979	ENSG00000174125	TLR1
chr4	38796935	T	A	ENST00000308979	ENSG00000174125	TLR1
chr4	38796938	G	A	ENST00000308979	ENSG00000174125	TLR1
chr4	38796944	C	A	ENST00000308979	ENSG00000174125	TLR1
chr4	38796947	C	A	ENST00000308979	ENSG00000174125	TLR1
chr4	38796949	A	C	ENST00000308979	ENSG00000174125	TLR1
chr4	38796949	A	T	ENST00000308979	ENSG00000174125	TLR1
chr4	38796980	G	A	ENST00000308979	ENSG00000174125	TLR1
chr4	38796984	C	T	ENST00000308979	ENSG00000174125	TLR1
chr4	38796985	C	T	ENST00000308979	ENSG00000174125	TLR1
chr4	38796989	G	A	ENST00000308979	ENSG00000174125	TLR1
chr4	38796990	G	T	ENST00000308979	ENSG00000174125	TLR1
chr4	38797005	A	C	ENST00000308979	ENSG00000174125	TLR1
chr4	38797005	A	T	ENST00000308979	ENSG00000174125	TLR1
chr4	38797008	C	T	ENST00000308979	ENSG00000174125	TLR1
chr4	38797009	C	T	ENST00000308979	ENSG00000174125	TLR1
chr4	38797021	A	T	ENST00000308979	ENSG00000174125	TLR1
chr4	38797023	G	C	ENST00000308979	ENSG00000174125	TLR1
chr4	38797023	G	T	ENST00000308979	ENSG00000174125	TLR1
chr4	38797029	G	T	ENST00000308979	ENSG00000174125	TLR1
chr4	38797054	A	T	ENST00000308979	ENSG00000174125	TLR1
chr4	38797101	G	T	ENST00000308979	ENSG00000174125	TLR1
chr4	38797108	A	C	ENST00000308979	ENSG00000174125	TLR1
chr4	38797108	A	T	ENST00000308979	ENSG00000174125	TLR1
chr4	38797112	C	A	ENST00000308979	ENSG00000174125	TLR1
chr4	38797130	T	A	ENST00000308979	ENSG00000174125	TLR1
chr4	38797142	C	A	ENST00000308979	ENSG00000174125	TLR1
chr4	38797145	T	A	ENST00000308979	ENSG00000174125	TLR1
chr4	38797146	A	C	ENST00000308979	ENSG00000174125	TLR1
chr4	38797146	A	T	ENST00000308979	ENSG00000174125	TLR1
chr4	38797154	C	A	ENST00000308979	ENSG00000174125	TLR1
chr4	38797158	G	C	ENST00000308979	ENSG00000174125	TLR1
chr4	38797158	G	T	ENST00000308979	ENSG00000174125	TLR1
chr4	38797164	A	T	ENST00000308979	ENSG00000174125	TLR1
chr4	38797169	T	A	ENST00000308979	ENSG00000174125	TLR1
chr4	38797170	A	C	ENST00000308979	ENSG00000174125	TLR1
chr4	38797170	A	T	ENST00000308979	ENSG00000174125	TLR1
chr4	38797182	C	T	ENST00000308979	ENSG00000174125	TLR1
chr4	38797183	C	T	ENST00000308979	ENSG00000174125	TLR1
chr4	38797190	C	A	ENST00000308979	ENSG00000174125	TLR1
chr4	38797192	A	C	ENST00000308979	ENSG00000174125	TLR1
chr4	38797192	A	T	ENST00000308979	ENSG00000174125	TLR1
chr4	38797199	C	A	ENST00000308979	ENSG00000174125	TLR1
chr4	38797204	G	C	ENST00000308979	ENSG00000174125	TLR1
chr4	38797204	G	T	ENST00000308979	ENSG00000174125	TLR1
chr4	38797211	G	A	ENST00000308979	ENSG00000174125	TLR1
chr4	38797223	T	A	ENST00000308979	ENSG00000174125	TLR1
chr4	38797232	C	A	ENST00000308979	ENSG00000174125	TLR1
chr4	38797235	C	A	ENST00000308979	ENSG00000174125	TLR1
chr4	38797241	C	A	ENST00000308979	ENSG00000174125	TLR1
chr4	38797242	A	T	ENST00000308979	ENSG00000174125	TLR1
chr4	38797248	A	T	ENST00000308979	ENSG00000174125	TLR1
chr4	38797253	G	A	ENST00000308979	ENSG00000174125	TLR1
chr4	38797274	T	A	ENST00000308979	ENSG00000174125	TLR1
chr4	38797279	G	C	ENST00000308979	ENSG00000174125	TLR1
chr4	38797279	G	T	ENST00000308979	ENSG00000174125	TLR1
chr4	38797289	T	A	ENST00000308979	ENSG00000174125	TLR1
chr4	38797292	G	A	ENST00000308979	ENSG00000174125	TLR1
chr4	38797293	G	T	ENST00000308979	ENSG00000174125	TLR1
chr4	38797301	G	A	ENST00000308979	ENSG00000174125	TLR1
chr4	38797315	G	T	ENST00000308979	ENSG00000174125	TLR1
chr4	38797330	G	C	ENST00000308979	ENSG00000174125	TLR1
chr4	38797330	G	T	ENST00000308979	ENSG00000174125	TLR1
chr4	38797348	A	T	ENST00000308979	ENSG00000174125	TLR1
chr4	38797374	A	T	ENST00000308979	ENSG00000174125	TLR1
chr4	38797379	C	A	ENST00000308979	ENSG00000174125	TLR1
chr4	38797393	A	C	ENST00000308979	ENSG00000174125	TLR1
chr4	38797393	A	T	ENST00000308979	ENSG00000174125	TLR1
chr4	38797418	C	A	ENST00000308979	ENSG00000174125	TLR1
chr4	38797421	G	A	ENST00000308979	ENSG00000174125	TLR1
chr4	38797423	A	T	ENST00000308979	ENSG00000174125	TLR1
chr4	38797430	C	A	ENST00000308979	ENSG00000174125	TLR1
chr4	38797436	T	A	ENST00000308979	ENSG00000174125	TLR1
chr4	38797445	G	A	ENST00000308979	ENSG00000174125	TLR1
chr4	38797448	T	A	ENST00000308979	ENSG00000174125	TLR1
chr4	38797460	T	A	ENST00000308979	ENSG00000174125	TLR1
chr4	38797466	T	A	ENST00000308979	ENSG00000174125	TLR1
chr4	38797490	T	A	ENST00000308979	ENSG00000174125	TLR1
chr4	38797504	A	C	ENST00000308979	ENSG00000174125	TLR1	FALSE	FALSE
chr4	38797504	A	T	ENST00000308979	ENSG00000174125	TLR1	FALSE	FALSE
chr4	38797506	A	T	ENST00000308979	ENSG00000174125	TLR1	FALSE	FALSE
chr4	38797511	T	A	ENST00000308979	ENSG00000174125	TLR1	FALSE	FALSE
chr4	38797537	G	C	ENST00000308979	ENSG00000174125	TLR1	FALSE	FALSE
chr4	38797537	G	T	ENST00000308979	ENSG00000174125	TLR1	FALSE	FALSE
chr4	38797549	A	C	ENST00000308979	ENSG00000174125	TLR1	FALSE	FALSE
chr4	38797549	A	T	ENST00000308979	ENSG00000174125	TLR1	FALSE	FALSE
chr4	38797555	A	C	ENST00000308979	ENSG00000174125	TLR1	FALSE	FALSE
chr4	38797555	A	T	ENST00000308979	ENSG00000174125	TLR1	FALSE	FALSE
chr4	38797558	A	C	ENST00000308979	ENSG00000174125	TLR1	FALSE	FALSE
chr4	38797558	A	T	ENST00000308979	ENSG00000174125	TLR1	FALSE	FALSE
chr4	38797565	T	A	ENST00000308979	ENSG00000174125	TLR1	FALSE	FALSE
chr4	38797569	C	T	ENST00000308979	ENSG00000174125	TLR1	FALSE	FALSE
chr4	38797570	C	T	ENST00000308979	ENSG00000174125	TLR1	FALSE	FALSE
chr4	38797575	A	T	ENST00000308979	ENSG00000174125	TLR1	FALSE	FALSE
chr4	38797583	C	A	ENST00000308979	ENSG00000174125	TLR1	FALSE	FALSE
chr4	38797586	T	A	ENST00000308979	ENSG00000174125	TLR1	FALSE	FALSE
chr4	38797589	T	A	ENST00000308979	ENSG00000174125	TLR1	FALSE	FALSE
chr4	38797592	C	A	ENST00000308979	ENSG00000174125	TLR1	FALSE	FALSE
chr4	38797596	A	C	ENST00000308979	ENSG00000174125	TLR1	FALSE	FALSE
chr4	38797596	A	T	ENST00000308979	ENSG00000174125	TLR1	FALSE	FALSE
chr4	38797613	G	A	ENST00000308979	ENSG00000174125	TLR1	FALSE	FALSE
chr4	38797624	A	T	ENST00000308979	ENSG00000174125	TLR1	FALSE	FALSE
chr4	38797628	G	A	ENST00000308979	ENSG00000174125	TLR1	FALSE	FALSE
chr4	38797631	G	A	ENST00000308979	ENSG00000174125	TLR1	FALSE	FALSE
chr4	38797640	T	A	ENST00000308979	ENSG00000174125	TLR1	FALSE	FALSE
chr4	38797646	G	A	ENST00000308979	ENSG00000174125	TLR1	FALSE	FALSE
chr4	38797658	C	A	ENST00000308979	ENSG00000174125	TLR1	FALSE	FALSE
chr4	38797667	T	A	ENST00000308979	ENSG00000174125	TLR1	FALSE	FALSE
chr4	38797669	G	C	ENST00000308979	ENSG00000174125	TLR1	FALSE	FALSE
chr4	38797669	G	T	ENST00000308979	ENSG00000174125	TLR1	FALSE	FALSE
chr4	38797676	C	A	ENST00000308979	ENSG00000174125	TLR1	FALSE	FALSE
chr4	38797679	T	A	ENST00000308979	ENSG00000174125	TLR1	FALSE	FALSE
chr4	38797681	A	C	ENST00000308979	ENSG00000174125	TLR1	FALSE	FALSE
chr4	38797681	A	T	ENST00000308979	ENSG00000174125	TLR1	FALSE	FALSE
chr4	38797685	G	A	ENST00000308979	ENSG00000174125	TLR1	FALSE	FALSE
chr4	38797694	G	A	ENST00000308979	ENSG00000174125	TLR1	FALSE	FALSE
chr4	38797696	A	C	ENST00000308979	ENSG00000174125	TLR1	FALSE	FALSE
chr4	38797696	A	T	ENST00000308979	ENSG00000174125	TLR1	FALSE	FALSE
chr4	38797709	C	A	ENST00000308979	ENSG00000174125	TLR1	FALSE	FALSE
chr4	38797711	A	T	ENST00000308979	ENSG00000174125	TLR1	FALSE	FALSE
chr4	38797715	C	A	ENST00000308979	ENSG00000174125	TLR1	FALSE	FALSE
chr4	38797728	A	T	ENST00000308979	ENSG00000174125	TLR1	FALSE	FALSE
chr4	38797736	C	A	ENST00000308979	ENSG00000174125	TLR1	FALSE	FALSE
chr4	38797753	A	C	ENST00000308979	ENSG00000174125	TLR1	FALSE	FALSE
chr4	38797753	A	T	ENST00000308979	ENSG00000174125	TLR1	FALSE	FALSE
chr4	38797774	A	T	ENST00000308979	ENSG00000174125	TLR1	FALSE	FALSE
chr4	38797796	T	A	ENST00000308979	ENSG00000174125	TLR1	FALSE	FALSE
chr4	38797803	G	T	ENST00000308979	ENSG00000174125	TLR1	FALSE	FALSE
chr4	38797847	T	A	ENST00000308979	ENSG00000174125	TLR1	FALSE	FALSE
chr4	38797861	G	T	ENST00000308979	ENSG00000174125	TLR1	FALSE	FALSE
chr4	38797871	C	A	ENST00000308979	ENSG00000174125	TLR1	FALSE	FALSE
chr4	38797872	A	C	ENST00000308979	ENSG00000174125	TLR1	FALSE	FALSE
chr4	38797872	A	T	ENST00000308979	ENSG00000174125	TLR1	FALSE	FALSE
chr4	38797878	A	C	ENST00000308979	ENSG00000174125	TLR1
chr4	38797878	A	T	ENST00000308979	ENSG00000174125	TLR1	FALSE	FALSE
chr4	38797886	G	A	ENST00000308979	ENSG00000174125	TLR1	FALSE	FALSE
chr4	38797916	G	A	ENST00000308979	ENSG00000174125	TLR1	FALSE	FALSE
chr4	38797927	A	T	ENST00000308979	ENSG00000174125	TLR1	FALSE	FALSE
chr4	38797934	T	A	ENST00000308979	ENSG00000174125	TLR1	FALSE	FALSE
chr4	38797936	A	T	ENST00000308979	ENSG00000174125	TLR1	FALSE	FALSE
chr4	38797950	A	C	ENST00000308979	ENSG00000174125	TLR1	FALSE	FALSE
chr4	38797950	A	T	ENST00000308979	ENSG00000174125	TLR1	FALSE	FALSE
chr4	38797964	T	A	ENST00000308979	ENSG00000174125	TLR1	FALSE	FALSE
chr4	38797976	G	A	ENST00000308979	ENSG00000174125	TLR1	FALSE	FALSE
chr4	38797982	G	A	ENST00000308979	ENSG00000174125	TLR1	FALSE	FALSE
chr4	38797988	T	A	ENST00000308979	ENSG00000174125	TLR1	FALSE	FALSE
chr4	38797996	G	C	ENST00000308979	ENSG00000174125	TLR1	FALSE	FALSE
chr4	38797996	G	T	ENST00000308979	ENSG00000174125	TLR1	FALSE	FALSE
chr4	38798002	G	C	ENST00000308979	ENSG00000174125	TLR1	FALSE	FALSE
chr4	38798002	G	T	ENST00000308979	ENSG00000174125	TLR1	FALSE	FALSE
chr4	38798007	A	C	ENST00000308979	ENSG00000174125	TLR1	FALSE	FALSE
chr4	38798007	A	T	ENST00000308979	ENSG00000174125	TLR1	FALSE	FALSE
chr4	38798010	C	T	ENST00000308979	ENSG00000174125	TLR1	FALSE	FALSE
chr4	38798011	C	T	ENST00000308979	ENSG00000174125	TLR1	FALSE	FALSE
chr4	38798025	C	T	ENST00000308979	ENSG00000174125	TLR1	FALSE	FALSE
chr4	38798026	C	T	ENST00000308979	ENSG00000174125	TLR1	FALSE	FALSE
chr4	38798036	G	A	ENST00000308979	ENSG00000174125	TLR1	FALSE	FALSE
chr4	38798058	C	T	ENST00000308979	ENSG00000174125	TLR1	FALSE	FALSE
chr4	38798059	C	T	ENST00000308979	ENSG00000174125	TLR1	FALSE	FALSE
chr4	38798069	C	A	ENST00000308979	ENSG00000174125	TLR1	FALSE	FALSE
chr4	38798080	A	C	ENST00000308979	ENSG00000174125	TLR1	FALSE	FALSE
chr4	38798080	A	T	ENST00000308979	ENSG00000174125	TLR1	FALSE	FALSE
chr4	38798092	G	C	ENST00000308979	ENSG00000174125	TLR1	FALSE	FALSE
chr4	38798092	G	T	ENST00000308979	ENSG00000174125	TLR1	FALSE	FALSE
chr4	38798095	A	C	ENST00000308979	ENSG00000174125	TLR1	FALSE	FALSE
chr4	38798095	A	T	ENST00000308979	ENSG00000174125	TLR1	FALSE	FALSE
chr4	38798099	T	A	ENST00000308979	ENSG00000174125	TLR1	FALSE	FALSE
chr4	38798111	G	A	ENST00000308979	ENSG00000174125	TLR1	FALSE	FALSE
chr4	38798117	T	A	ENST00000308979	ENSG00000174125	TLR1	FALSE	FALSE
chr4	38798136	G	C	ENST00000308979	ENSG00000174125	TLR1	FALSE	FALSE
chr4	38798136	G	T	ENST00000308979	ENSG00000174125	TLR1	FALSE	FALSE
chr4	38798142	A	T	ENST00000308979	ENSG00000174125	TLR1	FALSE	FALSE
chr4	38798147	T	A	ENST00000308979	ENSG00000174125	TLR1	FALSE	FALSE
chr4	38798156	C	A	ENST00000308979	ENSG00000174125	TLR1	FALSE	FALSE
chr4	38798163	A	T	ENST00000308979	ENSG00000174125	TLR1	FALSE	FALSE
chr4	38798168	T	A	ENST00000308979	ENSG00000174125	TLR1	FALSE	FALSE
chr4	38798183	C	A	ENST00000308979	ENSG00000174125	TLR1	FALSE	FALSE
chr4	38798201	T	A	ENST00000308979	ENSG00000174125	TLR1	FALSE	FALSE
chr4	38798206	G	C	ENST00000308979	ENSG00000174125	TLR1	FALSE	FALSE
chr4	38798206	G	T	ENST00000308979	ENSG00000174125	TLR1	FALSE	FALSE
chr4	38798215	A	T	ENST00000308979	ENSG00000174125	TLR1	FALSE	FALSE
chr4	38798231	C	A	ENST00000308979	ENSG00000174125	TLR1	FALSE	FALSE
chr4	38798234	T	A	ENST00000308979	ENSG00000174125	TLR1	FALSE	FALSE
chr4	38798264	C	A	ENST00000308979	ENSG00000174125	TLR1	FALSE	FALSE
chr4	38798279	G	A	ENST00000308979	ENSG00000174125	TLR1	FALSE	FALSE
chr4	38798288	C	A	ENST00000308979	ENSG00000174125	TLR1	FALSE	FALSE
chr4	38798297	C	A	ENST00000308979	ENSG00000174125	TLR1	FALSE	FALSE
chr4	38798300	T	A	ENST00000308979	ENSG00000174125	TLR1	FALSE	FALSE
chr4	38798303	C	A	ENST00000308979	ENSG00000174125	TLR1	FALSE	FALSE
chr4	38798307	A	C	ENST00000308979	ENSG00000174125	TLR1	FALSE	FALSE
chr4	38798307	A	T	ENST00000308979	ENSG00000174125	TLR1	FALSE	FALSE
chr4	38798315	C	A	ENST00000308979	ENSG00000174125	TLR1	FALSE	FALSE
chr4	38798318	C	A	ENST00000308979	ENSG00000174125	TLR1	FALSE	FALSE
chr4	38798320	A	C	ENST00000308979	ENSG00000174125	TLR1	FALSE	FALSE
chr4	38798320	A	T	ENST00000308979	ENSG00000174125	TLR1	FALSE	FALSE
chr4	38798329	A	T	ENST00000308979	ENSG00000174125	TLR1	FALSE	FALSE
chr4	38798336	T	A	ENST00000308979	ENSG00000174125	TLR1	FALSE	FALSE
chr4	38798347	A	T	ENST00000308979	ENSG00000174125	TLR1	FALSE	FALSE
chr4	38798375	T	A	ENST00000308979	ENSG00000174125	TLR1	FALSE	FALSE
chr4	38798378	C	A	ENST00000308979	ENSG00000174125	TLR1	FALSE	FALSE
chr4	38798380	A	C	ENST00000308979	ENSG00000174125	TLR1	FALSE	FALSE
chr4	38798380	A	T	ENST00000308979	ENSG00000174125	TLR1	FALSE	FALSE
chr4	38798395	A	T	ENST00000308979	ENSG00000174125	TLR1	FALSE	FALSE
chr4	38798408	T	A	ENST00000308979	ENSG00000174125	TLR1	FALSE	FALSE
chr4	38798414	G	A	ENST00000308979	ENSG00000174125	TLR1	FALSE	FALSE
chr4	38798432	C	A	ENST00000308979	ENSG00000174125	TLR1	FALSE	FALSE
chr4	38798435	T	A	ENST00000308979	ENSG00000174125	TLR1	FALSE	FALSE
chr4	38798436	G	T	ENST00000308979	ENSG00000174125	TLR1	FALSE	FALSE
chr4	38798467	G	C	ENST00000308979	ENSG00000174125	TLR1	FALSE	FALSE
chr4	38798467	G	T	ENST00000308979	ENSG00000174125	TLR1	FALSE	FALSE
chr4	38798476	A	T	ENST00000308979	ENSG00000174125	TLR1	FALSE	FALSE
chr4	38798483	T	A	ENST00000308979	ENSG00000174125	TLR1	FALSE	FALSE
chr4	38798502	G	T	ENST00000308979	ENSG00000174125	TLR1	FALSE	FALSE
chr4	38798513	T	A	ENST00000308979	ENSG00000174125	TLR1	FALSE	FALSE
chr4	38798518	A	T	ENST00000308979	ENSG00000174125	TLR1	FALSE	FALSE
chr4	38798522	T	A	ENST00000308979	ENSG00000174125	TLR1	FALSE	FALSE
chr4	38798533	A	T	ENST00000308979	ENSG00000174125	TLR1	FALSE	FALSE
chr4	38798539	A	T	ENST00000308979	ENSG00000174125	TLR1	FALSE	FALSE
chr4	38798541	G	C	ENST00000308979	ENSG00000174125	TLR1	FALSE	FALSE
chr4	38798541	G	T	ENST00000308979	ENSG00000174125	TLR1	FALSE	FALSE
chr4	38798546	C	A	ENST00000308979	ENSG00000174125	TLR1	FALSE	FALSE
chr4	38798548	A	T	ENST00000308979	ENSG00000174125	TLR1	FALSE	FALSE
chr4	38798552	C	A	ENST00000308979	ENSG00000174125	TLR1	FALSE	FALSE
chr4	38798555	G	A	ENST00000308979	ENSG00000174125	TLR1	FALSE	FALSE
chr4	38798564	T	A	ENST00000308979	ENSG00000174125	TLR1	FALSE	FALSE
chr4	38798583	A	C	ENST00000308979	ENSG00000174125	TLR1	FALSE	FALSE
chr4	38798583	A	T	ENST00000308979	ENSG00000174125	TLR1	FALSE	FALSE
chr4	38798588	G	A	ENST00000308979	ENSG00000174125	TLR1	FALSE	FALSE
chr4	38798594	T	A	ENST00000308979	ENSG00000174125	TLR1	FALSE	FALSE
chr4	38798611	A	T	ENST00000308979	ENSG00000174125	TLR1	FALSE	FALSE
chr4	38798624	T	A	ENST00000308979	ENSG00000174125	TLR1	FALSE	FALSE
chr4	38798626	G	C	ENST00000308979	ENSG00000174125	TLR1	FALSE	FALSE
chr4	38798626	G	T	ENST00000308979	ENSG00000174125	TLR1	FALSE	FALSE
chr4	38798632	G	C	ENST00000308979	ENSG00000174125	TLR1	FALSE	FALSE
chr4	38798632	G	T	ENST00000308979	ENSG00000174125	TLR1	FALSE	FALSE
chr4	38798635	A	C	ENST00000308979	ENSG00000174125	TLR1	FALSE	FALSE
chr4	38798635	A	T	ENST00000308979	ENSG00000174125	TLR1	FALSE	FALSE
chr4	38798649	C	T	ENST00000308979	ENSG00000174125	TLR1	FALSE	FALSE
chr4	38798650	C	T	ENST00000308979	ENSG00000174125	TLR1	FALSE	FALSE
chr4	38798657	C	A	ENST00000308979	ENSG00000174125	TLR1	FALSE	FALSE
chr4	38798664	A	C	ENST00000308979	ENSG00000174125	TLR1	FALSE	FALSE
chr4	38798664	A	T	ENST00000308979	ENSG00000174125	TLR1	FALSE	FALSE
chr4	38798672	G	A	ENST00000308979	ENSG00000174125	TLR1	FALSE	FALSE
chr4	38798674	G	T	ENST00000308979	ENSG00000174125	TLR1	FALSE	FALSE
chr4	38798683	A	C	ENST00000308979	ENSG00000174125	TLR1	FALSE	FALSE
chr4	38798683	A	T	ENST00000308979	ENSG00000174125	TLR1	FALSE	FALSE
chr4	38798696	T	A	ENST00000308979	ENSG00000174125	TLR1	FALSE	FALSE
chr4	38798699	G	A	ENST00000308979	ENSG00000174125	TLR1	FALSE	FALSE
chr4	38798711	T	A	ENST00000308979	ENSG00000174125	TLR1	FALSE	FALSE
chr4	38798735	T	A	ENST00000308979	ENSG00000174125	TLR1	FALSE	FALSE
chr4	38798737	G	C	ENST00000308979	ENSG00000174125	TLR1	FALSE	FALSE
chr4	38798737	G	T	ENST00000308979	ENSG00000174125	TLR1	FALSE	FALSE
chr4	38798749	A	C	ENST00000308979	ENSG00000174125	TLR1	FALSE	FALSE
chr4	38798749	A	T	ENST00000308979	ENSG00000174125	TLR1	FALSE	FALSE
chr4	38798756	C	A	ENST00000308979	ENSG00000174125	TLR1	FALSE	FALSE
chr4	38798762	C	A	ENST00000308979	ENSG00000174125	TLR1	FALSE	FALSE
chr4	38798765	C	A	ENST00000308979	ENSG00000174125	TLR1	FALSE	FALSE
chr4	38798770	A	C	ENST00000308979	ENSG00000174125	TLR1	FALSE	FALSE
chr4	38798770	A	T	ENST00000308979	ENSG00000174125	TLR1	FALSE	FALSE
chr4	38798774	G	A	ENST00000308979	ENSG00000174125	TLR1	FALSE	FALSE
chr4	38798780	T	A	ENST00000308979	ENSG00000174125	TLR1	FALSE	FALSE
chr4	38798786	G	A	ENST00000308979	ENSG00000174125	TLR1	FALSE	FALSE
chr4	38798794	A	C	ENST00000308979	ENSG00000174125	TLR1	FALSE	FALSE
chr4	38798794	A	T	ENST00000308979	ENSG00000174125	TLR1	FALSE	FALSE
chr4	38798899	C	A	ENST00000308979	ENSG00000174125	TLR1	FALSE	FALSE
chr4	38798899	C	G	ENST00000308979	ENSG00000174125	TLR1	FALSE	FALSE
chr4	38798899	C	T	ENST00000308979	ENSG00000174125	TLR1	FALSE	FALSE
chr4	38798900	T	A	ENST00000308979	ENSG00000174125	TLR1	FALSE	FALSE
chr4	38798900	T	C	ENST00000308979	ENSG00000174125	TLR1	FALSE	FALSE
chr4	38798900	T	G	ENST00000308979	ENSG00000174125	TLR1	FALSE	FALSE
chr4	38800855	A	C	ENST00000308979	ENSG00000174125	TLR1	TRUE	FALSE
chr4	38800855	A	G	ENST00000308979	ENSG00000174125	TLR1	TRUE	FALSE
chr4	38800855	A	T	ENST00000308979	ENSG00000174125	TLR1	TRUE	FALSE
chr4	38800856	C	A	ENST00000308979	ENSG00000174125	TLR1	TRUE	FALSE
chr4	38800856	C	G	ENST00000308979	ENSG00000174125	TLR1	TRUE	FALSE
chr4	38800856	C	T	ENST00000308979	ENSG00000174125	TLR1	TRUE	FALSE
chr4	38800949	C	A	ENST00000308979	ENSG00000174125	TLR1	FALSE	FALSE
chr4	38800949	C	G	ENST00000308979	ENSG00000174125	TLR1	FALSE	FALSE
chr4	38800949	C	T	ENST00000308979	ENSG00000174125	TLR1	FALSE	FALSE
chr4	38800950	T	A	ENST00000308979	ENSG00000174125	TLR1	FALSE	FALSE
chr4	38800950	T	C	ENST00000308979	ENSG00000174125	TLR1	FALSE	FALSE
chr4	38800950	T	G	ENST00000308979	ENSG00000174125	TLR1	FALSE	FALSE
chr4	38804304	A	C	ENST00000308979	ENSG00000174125	TLR1	FALSE	FALSE
chr4	38804304	A	G	ENST00000308979	ENSG00000174125	TLR1	FALSE	FALSE
chr4	38804304	A	T	ENST00000308979	ENSG00000174125	TLR1	FALSE	FALSE
chr4	38804305	C	A	ENST00000308979	ENSG00000174125	TLR1	FALSE	FALSE
chr4	38804305	C	G	ENST00000308979	ENSG00000174125	TLR1	FALSE	FALSE
chr4	38804305	C	T	ENST00000308979	ENSG00000174125	TLR1	FALSE	FALSE
chr4	38804383	C	A	ENST00000308979	ENSG00000174125	TLR1	FALSE	FALSE
chr4	38804383	C	G	ENST00000308979	ENSG00000174125	TLR1	FALSE	FALSE
chr4	38804383	C	T	ENST00000308979	ENSG00000174125	TLR1	FALSE	FALSE
chr4	38804384	T	A	ENST00000308979	ENSG00000174125	TLR1	FALSE	FALSE
chr4	38804384	T	C	ENST00000308979	ENSG00000174125	TLR1	FALSE	FALSE
chr4	38804384	T	G	ENST00000308979	ENSG00000174125	TLR1	FALSE	FALSE
chr4	38804752	A	C	ENST00000308979	ENSG00000174125	TLR1	FALSE	FALSE
chr4	38804752	A	G	ENST00000308979	ENSG00000174125	TLR1	FALSE	FALSE
chr4	38804752	A	T	ENST00000308979	ENSG00000174125	TLR1	FALSE	FALSE
chr4	38804753	C	A	ENST00000308979	ENSG00000174125	TLR1	FALSE	FALSE
chr4	38804753	C	G	ENST00000308979	ENSG00000174125	TLR1	FALSE	FALSE
chr4	38804753	C	T	ENST00000308979	ENSG00000174125	TLR1	FALSE	FALSE
chr4	38827091	T	A	ENST00000436693	ENSG00000174130	TLR6
chr4	38827106	C	A	ENST00000436693	ENSG00000174130	TLR6
chr4	38827120	A	C	ENST00000436693	ENSG00000174130	TLR6
chr4	38827120	A	T	ENST00000436693	ENSG00000174130	TLR6
chr4	38827124	T	A	ENST00000436693	ENSG00000174130	TLR6
chr4	38827142	T	A	ENST00000436693	ENSG00000174130	TLR6
chr4	38827152	C	T	ENST00000436693	ENSG00000174130	TLR6
chr4	38827153	C	T	ENST00000436693	ENSG00000174130	TLR6
chr4	38827169	T	A	ENST00000436693	ENSG00000174130	TLR6
chr4	38827175	T	A	ENST00000436693	ENSG00000174130	TLR6
chr4	38827178	C	A	ENST00000436693	ENSG00000174130	TLR6
chr4	38827181	T	A	ENST00000436693	ENSG00000174130	TLR6
chr4	38827185	C	T	ENST00000436693	ENSG00000174130	TLR6
chr4	38827186	C	T	ENST00000436693	ENSG00000174130	TLR6
chr4	38827190	G	A	ENST00000436693	ENSG00000174130	TLR6
chr4	38827192	A	T	ENST00000436693	ENSG00000174130	TLR6
chr4	38827194	A	C	ENST00000436693	ENSG00000174130	TLR6
chr4	38827194	A	T	ENST00000436693	ENSG00000174130	TLR6
chr4	38827205	G	A	ENST00000436693	ENSG00000174130	TLR6
chr4	38827220	T	A	ENST00000436693	ENSG00000174130	TLR6
chr4	38827226	T	A	ENST00000436693	ENSG00000174130	TLR6
chr4	38827230	G	C	ENST00000436693	ENSG00000174130	TLR6
chr4	38827230	G	T	ENST00000436693	ENSG00000174130	TLR6
chr4	38827235	T	A	ENST00000436693	ENSG00000174130	TLR6
chr4	38827253	G	A	ENST00000436693	ENSG00000174130	TLR6
chr4	38827265	C	A	ENST00000436693	ENSG00000174130	TLR6
chr4	38827270	A	C	ENST00000436693	ENSG00000174130	TLR6
chr4	38827270	A	T	ENST00000436693	ENSG00000174130	TLR6
chr4	38827282	A	C	ENST00000436693	ENSG00000174130	TLR6
chr4	38827282	A	T	ENST00000436693	ENSG00000174130	TLR6
chr4	38827295	C	A	ENST00000436693	ENSG00000174130	TLR6
chr4	38827298	C	A	ENST00000436693	ENSG00000174130	TLR6
chr4	38827323	A	C	ENST00000436693	ENSG00000174130	TLR6
chr4	38827323	A	T	ENST00000436693	ENSG00000174130	TLR6
chr4	38827331	C	A	ENST00000436693	ENSG00000174130	TLR6
chr4	38827332	G	C	ENST00000436693	ENSG00000174130	TLR6
chr4	38827332	G	T	ENST00000436693	ENSG00000174130	TLR6
chr4	38827338	G	T	ENST00000436693	ENSG00000174130	TLR6
chr4	38827341	C	T	ENST00000436693	ENSG00000174130	TLR6
chr4	38827342	C	T	ENST00000436693	ENSG00000174130	TLR6
chr4	38827346	C	A	ENST00000436693	ENSG00000174130	TLR6
chr4	38827352	G	A	ENST00000436693	ENSG00000174130	TLR6
chr4	38827369	A	T	ENST00000436693	ENSG00000174130	TLR6
chr4	38827385	T	A	ENST00000436693	ENSG00000174130	TLR6
chr4	38827386	G	C	ENST00000436693	ENSG00000174130	TLR6
chr4	38827386	G	T	ENST00000436693	ENSG00000174130	TLR6
chr4	38827394	T	A	ENST00000436693	ENSG00000174130	TLR6
chr4	38827397	C	A	ENST00000436693	ENSG00000174130	TLR6
chr4	38827401	G	T	ENST00000436693	ENSG00000174130	TLR6
chr4	38827418	C	A	ENST00000436693	ENSG00000174130	TLR6
chr4	38827430	T	A	ENST00000436693	ENSG00000174130	TLR6
chr4	38827448	T	A	ENST00000436693	ENSG00000174130	TLR6
chr4	38827451	C	A	ENST00000436693	ENSG00000174130	TLR6
chr4	38827458	A	T	ENST00000436693	ENSG00000174130	TLR6
chr4	38827466	G	A	ENST00000436693	ENSG00000174130	TLR6
chr4	38827475	C	A	ENST00000436693	ENSG00000174130	TLR6
chr4	38827478	T	A	ENST00000436693	ENSG00000174130	TLR6
chr4	38827481	C	A	ENST00000436693	ENSG00000174130	TLR6
chr4	38827485	G	C	ENST00000436693	ENSG00000174130	TLR6
chr4	38827485	G	T	ENST00000436693	ENSG00000174130	TLR6
chr4	38827495	A	T	ENST00000436693	ENSG00000174130	TLR6
chr4	38827499	C	A	ENST00000436693	ENSG00000174130	TLR6
chr4	38827505	T	A	ENST00000436693	ENSG00000174130	TLR6
chr4	38827509	C	T	ENST00000436693	ENSG00000174130	TLR6
chr4	38827510	C	T	ENST00000436693	ENSG00000174130	TLR6
chr4	38827526	C	A	ENST00000436693	ENSG00000174130	TLR6
chr4	38827530	A	C	ENST00000436693	ENSG00000174130	TLR6
chr4	38827530	A	T	ENST00000436693	ENSG00000174130	TLR6
chr4	38827534	G	C	ENST00000436693	ENSG00000174130	TLR6
chr4	38827534	G	T	ENST00000436693	ENSG00000174130	TLR6
chr4	38827553	G	A	ENST00000436693	ENSG00000174130	TLR6
chr4	38827562	T	A	ENST00000436693	ENSG00000174130	TLR6
chr4	38827565	G	A	ENST00000436693	ENSG00000174130	TLR6
chr4	38827571	C	A	ENST00000436693	ENSG00000174130	TLR6
chr4	38827574	C	A	ENST00000436693	ENSG00000174130	TLR6
chr4	38827576	A	C	ENST00000436693	ENSG00000174130	TLR6
chr4	38827576	A	T	ENST00000436693	ENSG00000174130	TLR6
chr4	38827607	G	A	ENST00000436693	ENSG00000174130	TLR6
chr4	38827611	C	T	ENST00000436693	ENSG00000174130	TLR6
chr4	38827612	C	T	ENST00000436693	ENSG00000174130	TLR6
chr4	38827616	G	A	ENST00000436693	ENSG00000174130	TLR6
chr4	38827617	G	T	ENST00000436693	ENSG00000174130	TLR6
chr4	38827632	A	C	ENST00000436693	ENSG00000174130	TLR6
chr4	38827632	A	T	ENST00000436693	ENSG00000174130	TLR6
chr4	38827635	C	T	ENST00000436693	ENSG00000174130	TLR6
chr4	38827636	C	T	ENST00000436693	ENSG00000174130	TLR6
chr4	38827648	A	T	ENST00000436693	ENSG00000174130	TLR6
chr4	38827650	G	C	ENST00000436693	ENSG00000174130	TLR6
chr4	38827650	G	T	ENST00000436693	ENSG00000174130	TLR6
chr4	38827656	G	T	ENST00000436693	ENSG00000174130	TLR6
chr4	38827681	A	T	ENST00000436693	ENSG00000174130	TLR6
chr4	38827728	G	T	ENST00000436693	ENSG00000174130	TLR6
chr4	38827735	A	C	ENST00000436693	ENSG00000174130	TLR6
chr4	38827735	A	T	ENST00000436693	ENSG00000174130	TLR6
chr4	38827739	C	A	ENST00000436693	ENSG00000174130	TLR6
chr4	38827757	T	A	ENST00000436693	ENSG00000174130	TLR6
chr4	38827769	C	A	ENST00000436693	ENSG00000174130	TLR6
chr4	38827772	T	A	ENST00000436693	ENSG00000174130	TLR6
chr4	38827773	A	C	ENST00000436693	ENSG00000174130	TLR6
chr4	38827773	A	T	ENST00000436693	ENSG00000174130	TLR6
chr4	38827781	C	A	ENST00000436693	ENSG00000174130	TLR6
chr4	38827785	G	C	ENST00000436693	ENSG00000174130	TLR6
chr4	38827785	G	T	ENST00000436693	ENSG00000174130	TLR6
chr4	38827791	A	T	ENST00000436693	ENSG00000174130	TLR6
chr4	38827796	T	A	ENST00000436693	ENSG00000174130	TLR6
chr4	38827797	A	C	ENST00000436693	ENSG00000174130	TLR6
chr4	38827797	A	T	ENST00000436693	ENSG00000174130	TLR6
chr4	38827809	C	T	ENST00000436693	ENSG00000174130	TLR6
chr4	38827810	C	T	ENST00000436693	ENSG00000174130	TLR6
chr4	38827817	C	A	ENST00000436693	ENSG00000174130	TLR6
chr4	38827819	A	C	ENST00000436693	ENSG00000174130	TLR6
chr4	38827819	A	T	ENST00000436693	ENSG00000174130	TLR6
chr4	38827826	C	A	ENST00000436693	ENSG00000174130	TLR6
chr4	38827831	G	C	ENST00000436693	ENSG00000174130	TLR6
chr4	38827831	G	T	ENST00000436693	ENSG00000174130	TLR6
chr4	38827838	G	A	ENST00000436693	ENSG00000174130	TLR6
chr4	38827850	T	A	ENST00000436693	ENSG00000174130	TLR6
chr4	38827859	C	A	ENST00000436693	ENSG00000174130	TLR6
chr4	38827862	T	A	ENST00000436693	ENSG00000174130	TLR6
chr4	38827868	C	A	ENST00000436693	ENSG00000174130	TLR6
chr4	38827869	A	T	ENST00000436693	ENSG00000174130	TLR6
chr4	38827875	A	T	ENST00000436693	ENSG00000174130	TLR6
chr4	38827880	G	A	ENST00000436693	ENSG00000174130	TLR6
chr4	38827901	T	A	ENST00000436693	ENSG00000174130	TLR6
chr4	38827906	G	C	ENST00000436693	ENSG00000174130	TLR6
chr4	38827906	G	T	ENST00000436693	ENSG00000174130	TLR6
chr4	38827916	T	A	ENST00000436693	ENSG00000174130	TLR6
chr4	38827919	G	A	ENST00000436693	ENSG00000174130	TLR6
chr4	38827920	G	T	ENST00000436693	ENSG00000174130	TLR6
chr4	38827928	G	A	ENST00000436693	ENSG00000174130	TLR6
chr4	38827942	G	T	ENST00000436693	ENSG00000174130	TLR6
chr4	38827957	G	C	ENST00000436693	ENSG00000174130	TLR6
chr4	38827957	G	T	ENST00000436693	ENSG00000174130	TLR6
chr4	38827975	A	T	ENST00000436693	ENSG00000174130	TLR6
chr4	38828001	A	T	ENST00000436693	ENSG00000174130	TLR6
chr4	38828006	C	A	ENST00000436693	ENSG00000174130	TLR6
chr4	38828020	A	C	ENST00000436693	ENSG00000174130	TLR6
chr4	38828020	A	T	ENST00000436693	ENSG00000174130	TLR6
chr4	38828045	C	A	ENST00000436693	ENSG00000174130	TLR6
chr4	38828048	G	A	ENST00000436693	ENSG00000174130	TLR6
chr4	38828050	A	T	ENST00000436693	ENSG00000174130	TLR6
chr4	38828057	C	A	ENST00000436693	ENSG00000174130	TLR6
chr4	38828063	T	A	ENST00000436693	ENSG00000174130	TLR6
chr4	38828072	G	A	ENST00000436693	ENSG00000174130	TLR6
chr4	38828075	T	A	ENST00000436693	ENSG00000174130	TLR6
chr4	38828087	T	A	ENST00000436693	ENSG00000174130	TLR6
chr4	38828093	T	A	ENST00000436693	ENSG00000174130	TLR6
chr4	38828117	T	A	ENST00000436693	ENSG00000174130	TLR6
chr4	38828131	A	C	ENST00000436693	ENSG00000174130	TLR6
chr4	38828131	A	T	ENST00000436693	ENSG00000174130	TLR6
chr4	38828133	A	T	ENST00000436693	ENSG00000174130	TLR6
chr4	38828138	T	A	ENST00000436693	ENSG00000174130	TLR6
chr4	38828164	G	C	ENST00000436693	ENSG00000174130	TLR6
chr4	38828164	G	T	ENST00000436693	ENSG00000174130	TLR6
chr4	38828170	A	T	ENST00000436693	ENSG00000174130	TLR6
chr4	38828176	A	C	ENST00000436693	ENSG00000174130	TLR6
chr4	38828176	A	T	ENST00000436693	ENSG00000174130	TLR6
chr4	38828192	C	A	ENST00000436693	ENSG00000174130	TLR6
chr4	38828196	C	T	ENST00000436693	ENSG00000174130	TLR6
chr4	38828197	C	T	ENST00000436693	ENSG00000174130	TLR6
chr4	38828202	G	T	ENST00000436693	ENSG00000174130	TLR6
chr4	38828210	C	A	ENST00000436693	ENSG00000174130	TLR6
chr4	38828213	T	A	ENST00000436693	ENSG00000174130	TLR6
chr4	38828219	T	A	ENST00000436693	ENSG00000174130	TLR6
chr4	38828228	C	A	ENST00000436693	ENSG00000174130	TLR6
chr4	38828230	A	T	ENST00000436693	ENSG00000174130	TLR6
chr4	38828238	C	T	ENST00000436693	ENSG00000174130	TLR6
chr4	38828239	C	T	ENST00000436693	ENSG00000174130	TLR6
chr4	38828258	C	A	ENST00000436693	ENSG00000174130	TLR6
chr4	38828260	A	T	ENST00000436693	ENSG00000174130	TLR6
chr4	38828276	T	A	ENST00000436693	ENSG00000174130	TLR6
chr4	38828294	T	A	ENST00000436693	ENSG00000174130	TLR6
chr4	38828306	T	A	ENST00000436693	ENSG00000174130	TLR6
chr4	38828308	A	C	ENST00000436693	ENSG00000174130	TLR6
chr4	38828308	A	T	ENST00000436693	ENSG00000174130	TLR6
chr4	38828312	C	A	ENST00000436693	ENSG00000174130	TLR6
chr4	38828318	T	A	ENST00000436693	ENSG00000174130	TLR6
chr4	38828321	G	A	ENST00000436693	ENSG00000174130	TLR6
chr4	38828323	A	C	ENST00000436693	ENSG00000174130	TLR6
chr4	38828323	A	T	ENST00000436693	ENSG00000174130	TLR6
chr4	38828336	C	A	ENST00000436693	ENSG00000174130	TLR6
chr4	38828338	A	T	ENST00000436693	ENSG00000174130	TLR6
chr4	38828342	T	A	ENST00000436693	ENSG00000174130	TLR6
chr4	38828347	A	C	ENST00000436693	ENSG00000174130	TLR6
chr4	38828347	A	T	ENST00000436693	ENSG00000174130	TLR6
chr4	38828355	A	T	ENST00000436693	ENSG00000174130	TLR6
chr4	38828360	T	A	ENST00000436693	ENSG00000174130	TLR6
chr4	38828363	C	A	ENST00000436693	ENSG00000174130	TLR6
chr4	38828390	G	A	ENST00000436693	ENSG00000174130	TLR6
chr4	38828401	A	T	ENST00000436693	ENSG00000174130	TLR6
chr4	38828408	T	A	ENST00000436693	ENSG00000174130	TLR6
chr4	38828430	A	T	ENST00000436693	ENSG00000174130	TLR6
chr4	38828458	G	C	ENST00000436693	ENSG00000174130	TLR6
chr4	38828458	G	T	ENST00000436693	ENSG00000174130	TLR6
chr4	38828467	A	C	ENST00000436693	ENSG00000174130	TLR6
chr4	38828467	A	T	ENST00000436693	ENSG00000174130	TLR6
chr4	38828486	C	A	ENST00000436693	ENSG00000174130	TLR6
chr4	38828499	G	C	ENST00000436693	ENSG00000174130	TLR6
chr4	38828499	G	T	ENST00000436693	ENSG00000174130	TLR6
chr4	38828503	A	T	ENST00000436693	ENSG00000174130	TLR6
chr4	38828513	G	A	ENST00000436693	ENSG00000174130	TLR6
chr4	38828515	G	C	ENST00000436693	ENSG00000174130	TLR6
chr4	38828515	G	T	ENST00000436693	ENSG00000174130	TLR6
chr4	38828531	G	A	ENST00000436693	ENSG00000174130	TLR6
chr4	38828546	C	A	ENST00000436693	ENSG00000174130	TLR6
chr4	38828554	A	T	ENST00000436693	ENSG00000174130	TLR6
chr4	38828561	T	A	ENST00000436693	ENSG00000174130	TLR6
chr4	38828563	A	T	ENST00000436693	ENSG00000174130	TLR6
chr4	38828573	T	A	ENST00000436693	ENSG00000174130	TLR6
chr4	38828577	A	C	ENST00000436693	ENSG00000174130	TLR6
chr4	38828577	A	T	ENST00000436693	ENSG00000174130	TLR6
chr4	38828591	C	A	ENST00000436693	ENSG00000174130	TLR6
chr4	38828594	C	A	ENST00000436693	ENSG00000174130	TLR6
chr4	38828606	C	A	ENST00000436693	ENSG00000174130	TLR6
chr4	38828617	A	C	ENST00000436693	ENSG00000174130	TLR6
chr4	38828617	A	T	ENST00000436693	ENSG00000174130	TLR6
chr4	38828622	G	C	ENST00000436693	ENSG00000174130	TLR6
chr4	38828622	G	T	ENST00000436693	ENSG00000174130	TLR6
chr4	38828634	A	C	ENST00000436693	ENSG00000174130	TLR6
chr4	38828634	A	T	ENST00000436693	ENSG00000174130	TLR6
chr4	38828639	C	A	ENST00000436693	ENSG00000174130	TLR6
chr4	38828648	T	A	ENST00000436693	ENSG00000174130	TLR6
chr4	38828652	C	T	ENST00000436693	ENSG00000174130	TLR6
chr4	38828653	C	T	ENST00000436693	ENSG00000174130	TLR6
chr4	38828663	G	A	ENST00000436693	ENSG00000174130	TLR6
chr4	38828672	T	A	ENST00000436693	ENSG00000174130	TLR6
chr4	38828679	G	T	ENST00000436693	ENSG00000174130	TLR6
chr4	38828684	T	A	ENST00000436693	ENSG00000174130	TLR6
chr4	38828685	C	T	ENST00000436693	ENSG00000174130	TLR6
chr4	38828686	C	T	ENST00000436693	ENSG00000174130	TLR6
chr4	38828696	C	A	ENST00000436693	ENSG00000174130	TLR6
chr4	38828722	A	C	ENST00000436693	ENSG00000174130	TLR6
chr4	38828722	A	T	ENST00000436693	ENSG00000174130	TLR6
chr4	38828728	G	C	ENST00000436693	ENSG00000174130	TLR6
chr4	38828728	G	T	ENST00000436693	ENSG00000174130	TLR6
chr4	38828735	T	A	ENST00000436693	ENSG00000174130	TLR6
chr4	38828744	C	A	ENST00000436693	ENSG00000174130	TLR6
chr4	38828746	G	C	ENST00000436693	ENSG00000174130	TLR6
chr4	38828746	G	T	ENST00000436693	ENSG00000174130	TLR6
chr4	38828749	A	C	ENST00000436693	ENSG00000174130	TLR6
chr4	38828749	A	T	ENST00000436693	ENSG00000174130	TLR6
chr4	38828756	T	A	ENST00000436693	ENSG00000174130	TLR6
chr4	38828768	G	A	ENST00000436693	ENSG00000174130	TLR6
chr4	38828769	A	T	ENST00000436693	ENSG00000174130	TLR6
chr4	38828785	A	T	ENST00000436693	ENSG00000174130	TLR6
chr4	38828789	T	A	ENST00000436693	ENSG00000174130	TLR6
chr4	38828804	G	A	ENST00000436693	ENSG00000174130	TLR6
chr4	38828806	A	C	ENST00000436693	ENSG00000174130	TLR6
chr4	38828806	A	T	ENST00000436693	ENSG00000174130	TLR6
chr4	38828808	G	T	ENST00000436693	ENSG00000174130	TLR6
chr4	38828815	A	C	ENST00000436693	ENSG00000174130	TLR6
chr4	38828815	A	T	ENST00000436693	ENSG00000174130	TLR6
chr4	38828827	G	C	ENST00000436693	ENSG00000174130	TLR6
chr4	38828827	G	T	ENST00000436693	ENSG00000174130	TLR6
chr4	38828840	G	A	ENST00000436693	ENSG00000174130	TLR6
chr4	38828851	A	C	ENST00000436693	ENSG00000174130	TLR6
chr4	38828851	A	T	ENST00000436693	ENSG00000174130	TLR6
chr4	38828885	T	A	ENST00000436693	ENSG00000174130	TLR6
chr4	38828900	G	A	ENST00000436693	ENSG00000174130	TLR6
chr4	38828909	C	A	ENST00000436693	ENSG00000174130	TLR6
chr4	38828915	C	A	ENST00000436693	ENSG00000174130	TLR6
chr4	38828921	C	A	ENST00000436693	ENSG00000174130	TLR6
chr4	38828924	T	A	ENST00000436693	ENSG00000174130	TLR6
chr4	38828928	A	C	ENST00000436693	ENSG00000174130	TLR6
chr4	38828928	A	T	ENST00000436693	ENSG00000174130	TLR6
chr4	38828931	A	C	ENST00000436693	ENSG00000174130	TLR6
chr4	38828931	A	T	ENST00000436693	ENSG00000174130	TLR6
chr4	38828939	T	A	ENST00000436693	ENSG00000174130	TLR6
chr4	38828941	A	C	ENST00000436693	ENSG00000174130	TLR6
chr4	38828941	A	T	ENST00000436693	ENSG00000174130	TLR6
chr4	38828955	A	C	ENST00000436693	ENSG00000174130	TLR6
chr4	38828955	A	T	ENST00000436693	ENSG00000174130	TLR6
chr4	38828968	A	T	ENST00000436693	ENSG00000174130	TLR6
chr4	38828986	A	T	ENST00000436693	ENSG00000174130	TLR6
chr4	38828992	A	C	ENST00000436693	ENSG00000174130	TLR6
chr4	38828992	A	T	ENST00000436693	ENSG00000174130	TLR6
chr4	38828996	T	A	ENST00000436693	ENSG00000174130	TLR6
chr4	38828999	G	A	ENST00000436693	ENSG00000174130	TLR6
chr4	38829005	T	A	ENST00000436693	ENSG00000174130	TLR6
chr4	38829016	A	T	ENST00000436693	ENSG00000174130	TLR6
chr4	38829020	C	A	ENST00000436693	ENSG00000174130	TLR6
chr4	38829022	A	T	ENST00000436693	ENSG00000174130	TLR6
chr4	38829035	G	A	ENST00000436693	ENSG00000174130	TLR6
chr4	38829037	G	C	ENST00000436693	ENSG00000174130	TLR6
chr4	38829037	G	T	ENST00000436693	ENSG00000174130	TLR6
chr4	38829040	A	C	ENST00000436693	ENSG00000174130	TLR6
chr4	38829040	A	T	ENST00000436693	ENSG00000174130	TLR6
chr4	38829053	C	A	ENST00000436693	ENSG00000174130	TLR6
chr4	38829056	T	A	ENST00000436693	ENSG00000174130	TLR6
chr4	38829057	A	T	ENST00000436693	ENSG00000174130	TLR6
chr4	38829074	T	A	ENST00000436693	ENSG00000174130	TLR6
chr4	38829088	G	C	ENST00000436693	ENSG00000174130	TLR6
chr4	38829088	G	T	ENST00000436693	ENSG00000174130	TLR6
chr4	38829097	A	C	ENST00000436693	ENSG00000174130	TLR6
chr4	38829097	A	T	ENST00000436693	ENSG00000174130	TLR6
chr4	38829123	G	T	ENST00000436693	ENSG00000174130	TLR6		FALSE
chr4	38829134	T	A	ENST00000436693	ENSG00000174130	TLR6		FALSE
chr4	38829137	G	A	ENST00000436693	ENSG00000174130	TLR6		FALSE
chr4	38829139	A	T	ENST00000436693	ENSG00000174130	TLR6		FALSE
chr4	38829143	G	A	ENST00000436693	ENSG00000174130	TLR6		FALSE
chr4	38829154	A	C	ENST00000436693	ENSG00000174130	TLR6		FALSE
chr4	38829154	A	T	ENST00000436693	ENSG00000174130	TLR6		FALSE
chr4	38829160	A	T	ENST00000436693	ENSG00000174130	TLR6		FALSE
chr4	38829162	A	C	ENST00000436693	ENSG00000174130	TLR6		FALSE
chr4	38829162	A	T	ENST00000436693	ENSG00000174130	TLR6		FALSE
chr4	38829167	C	A	ENST00000436693	ENSG00000174130	TLR6		FALSE
chr4	38829169	A	C	ENST00000436693	ENSG00000174130	TLR6		FALSE
chr4	38829169	A	T	ENST00000436693	ENSG00000174130	TLR6		FALSE
chr4	38829176	G	A	ENST00000436693	ENSG00000174130	TLR6		FALSE
chr4	38829185	T	A	ENST00000436693	ENSG00000174130	TLR6		FALSE
chr4	38829196	A	C	ENST00000436693	ENSG00000174130	TLR6		FALSE
chr4	38829196	A	T	ENST00000436693	ENSG00000174130	TLR6		FALSE
chr4	38829209	G	A	ENST00000436693	ENSG00000174130	TLR6		FALSE
chr4	38829215	T	A	ENST00000436693	ENSG00000174130	TLR6		FALSE
chr4	38829230	T	A	ENST00000436693	ENSG00000174130	TLR6	FALSE	FALSE
chr4	38829232	A	T	ENST00000436693	ENSG00000174130	TLR6	FALSE	FALSE
chr4	38829241	A	T	ENST00000436693	ENSG00000174130	TLR6	FALSE	FALSE
chr4	38829245	C	A	ENST00000436693	ENSG00000174130	TLR6	FALSE	FALSE
chr4	38829247	G	C	ENST00000436693	ENSG00000174130	TLR6	FALSE	FALSE
chr4	38829247	G	T	ENST00000436693	ENSG00000174130	TLR6	FALSE	FALSE
chr4	38829272	G	A	ENST00000436693	ENSG00000174130	TLR6	FALSE	FALSE
chr4	38829278	C	A	ENST00000436693	ENSG00000174130	TLR6	FALSE	FALSE
chr4	38829285	G	C	ENST00000436693	ENSG00000174130	TLR6	FALSE	FALSE
chr4	38829285	G	T	ENST00000436693	ENSG00000174130	TLR6	FALSE	FALSE
chr4	38829293	G	A	ENST00000436693	ENSG00000174130	TLR6	FALSE	FALSE
chr4	38829304	A	C	ENST00000436693	ENSG00000174130	TLR6	FALSE	FALSE
chr4	38829304	A	T	ENST00000436693	ENSG00000174130	TLR6	FALSE	FALSE
chr4	38829311	T	A	ENST00000436693	ENSG00000174130	TLR6	FALSE	FALSE
chr4	38829317	T	A	ENST00000436693	ENSG00000174130	TLR6	FALSE	FALSE
chr4	38829332	T	A	ENST00000436693	ENSG00000174130	TLR6	FALSE	FALSE
chr4	38829353	T	A	ENST00000436693	ENSG00000174130	TLR6	FALSE	FALSE
chr4	38829356	T	A	ENST00000436693	ENSG00000174130	TLR6	FALSE	FALSE
chr4	38829358	G	C	ENST00000436693	ENSG00000174130	TLR6	FALSE	FALSE
chr4	38829358	G	T	ENST00000436693	ENSG00000174130	TLR6	FALSE	FALSE
chr4	38829362	T	A	ENST00000436693	ENSG00000174130	TLR6	FALSE	FALSE
chr4	38829377	C	A	ENST00000436693	ENSG00000174130	TLR6	FALSE	FALSE
chr4	38829383	C	A	ENST00000436693	ENSG00000174130	TLR6	FALSE	FALSE
chr4	38829395	G	A	ENST00000436693	ENSG00000174130	TLR6	FALSE	FALSE
chr4	38829401	T	A	ENST00000436693	ENSG00000174130	TLR6	FALSE	FALSE
chr4	38829407	C	A	ENST00000436693	ENSG00000174130	TLR6	FALSE	FALSE
chr4	38829426	G	T	ENST00000436693	ENSG00000174130	TLR6	FALSE	FALSE
chr4	38829446	T	A	ENST00000436693	ENSG00000174130	TLR6	FALSE	FALSE
chr4	38829458	C	A	ENST00000436693	ENSG00000174130	TLR6	FALSE	FALSE
chr4	38829461	T	A	ENST00000436693	ENSG00000174130	TLR6	FALSE	FALSE
chr4	38829467	T	A	ENST00000436693	ENSG00000174130	TLR6	FALSE	FALSE
chr4	38829538	C	A	ENST00000436693	ENSG00000174130	TLR6	TRUE	FALSE
chr4	38829538	C	G	ENST00000436693	ENSG00000174130	TLR6	TRUE	FALSE
chr4	38829538	C	T	ENST00000436693	ENSG00000174130	TLR6	TRUE	FALSE
chr4	38829539	T	A	ENST00000436693	ENSG00000174130	TLR6	TRUE	FALSE
chr4	38829539	T	C	ENST00000436693	ENSG00000174130	TLR6	TRUE	FALSE
chr4	38829539	T	G	ENST00000436693	ENSG00000174130	TLR6	TRUE	FALSE
chr4	38856759	A	C	ENST00000436693	ENSG00000174130	TLR6	FALSE	FALSE
chr4	38856759	A	G	ENST00000436693	ENSG00000174130	TLR6	FALSE	FALSE
chr4	38856759	A	T	ENST00000436693	ENSG00000174130	TLR6	FALSE	FALSE
chr4	38856760	C	A	ENST00000436693	ENSG00000174130	TLR6	FALSE	FALSE
chr4	38856760	C	G	ENST00000436693	ENSG00000174130	TLR6	FALSE	FALSE
chr4	38856760	C	T	ENST00000436693	ENSG00000174130	TLR6	FALSE	FALSE
chr4	38867835	G	A	ENST00000358869	ENSG00000197712	FAM114A1	TRUE	FALSE
chr4	38867835	G	C	ENST00000358869	ENSG00000197712	FAM114A1	TRUE	FALSE
chr4	38867835	G	T	ENST00000358869	ENSG00000197712	FAM114A1	TRUE	FALSE
chr4	38867836	T	A	ENST00000358869	ENSG00000197712	FAM114A1	TRUE	FALSE
chr4	38867836	T	C	ENST00000358869	ENSG00000197712	FAM114A1	TRUE	FALSE
chr4	38867836	T	G	ENST00000358869	ENSG00000197712	FAM114A1	TRUE	FALSE
chr4	38868396	A	C	ENST00000358869	ENSG00000197712	FAM114A1	FALSE	FALSE
chr4	38868396	A	G	ENST00000358869	ENSG00000197712	FAM114A1	FALSE	FALSE
chr4	38868396	A	T	ENST00000358869	ENSG00000197712	FAM114A1	FALSE	FALSE
chr4	38868397	G	A	ENST00000358869	ENSG00000197712	FAM114A1	FALSE	FALSE
chr4	38868397	G	C	ENST00000358869	ENSG00000197712	FAM114A1	FALSE	FALSE
chr4	38868397	G	T	ENST00000358869	ENSG00000197712	FAM114A1	FALSE	FALSE
chr4	38868547	G	A	ENST00000358869	ENSG00000197712	FAM114A1	FALSE	FALSE
chr4	38868547	G	C	ENST00000358869	ENSG00000197712	FAM114A1	FALSE	FALSE
chr4	38868547	G	T	ENST00000358869	ENSG00000197712	FAM114A1	FALSE	FALSE
chr4	38868548	T	A	ENST00000358869	ENSG00000197712	FAM114A1	FALSE	FALSE
chr4	38868548	T	C	ENST00000358869	ENSG00000197712	FAM114A1	FALSE	FALSE
chr4	38868548	T	G	ENST00000358869	ENSG00000197712	FAM114A1	FALSE	FALSE
chr4	38878069	A	C	ENST00000358869	ENSG00000197712	FAM114A1	TRUE	FALSE
chr4	38878069	A	G	ENST00000358869	ENSG00000197712	FAM114A1	TRUE	FALSE
chr4	38878069	A	T	ENST00000358869	ENSG00000197712	FAM114A1	TRUE	FALSE
chr4	38878070	G	A	ENST00000358869	ENSG00000197712	FAM114A1	TRUE	FALSE
chr4	38878070	G	C	ENST00000358869	ENSG00000197712	FAM114A1	TRUE	FALSE
chr4	38878070	G	T	ENST00000358869	ENSG00000197712	FAM114A1	TRUE	FALSE
chr4	38878104	T	A	ENST00000358869	ENSG00000197712	FAM114A1	FALSE	FALSE
chr4	38878104	T	G	ENST00000358869	ENSG00000197712	FAM114A1	FALSE	FALSE
chr4	38878112	G	T	ENST00000358869	ENSG00000197712	FAM114A1	FALSE	FALSE
chr4	38878118	A	T	ENST00000358869	ENSG00000197712	FAM114A1	FALSE	FALSE
chr4	38878124	G	T	ENST00000358869	ENSG00000197712	FAM114A1	FALSE	FALSE
chr4	38878133	G	T	ENST00000358869	ENSG00000197712	FAM114A1	TRUE	FALSE
chr4	38878155	T	A	ENST00000358869	ENSG00000197712	FAM114A1	TRUE	TRUE
chr4	38878155	T	G	ENST00000358869	ENSG00000197712	FAM114A1	TRUE	TRUE
chr4	38878160	G	T	ENST00000358869	ENSG00000197712	FAM114A1	TRUE	TRUE
chr4	38878169	G	T	ENST00000358869	ENSG00000197712	FAM114A1	TRUE	TRUE
chr4	38878180	T	A	ENST00000358869	ENSG00000197712	FAM114A1	TRUE	TRUE
chr4	38878185	C	A	ENST00000358869	ENSG00000197712	FAM114A1	TRUE	TRUE
chr4	38878185	C	G	ENST00000358869	ENSG00000197712	FAM114A1	TRUE	TRUE
chr4	38878197	C	A	ENST00000358869	ENSG00000197712	FAM114A1	TRUE	TRUE
chr4	38878197	C	G	ENST00000358869	ENSG00000197712	FAM114A1	TRUE	TRUE
chr4	38878202	G	T	ENST00000358869	ENSG00000197712	FAM114A1	TRUE	TRUE
chr4	38878223	A	T	ENST00000358869	ENSG00000197712	FAM114A1	TRUE	TRUE
chr4	38878229	G	T	ENST00000358869	ENSG00000197712	FAM114A1	TRUE	TRUE
chr4	38878238	G	T	ENST00000358869	ENSG00000197712	FAM114A1	TRUE	TRUE
chr4	38878253	C	T	ENST00000358869	ENSG00000197712	FAM114A1	TRUE	TRUE
chr4	38878289	C	T	ENST00000358869	ENSG00000197712	FAM114A1	TRUE	TRUE
chr4	38878295	C	T	ENST00000358869	ENSG00000197712	FAM114A1	TRUE	TRUE
chr4	38878313	G	T	ENST00000358869	ENSG00000197712	FAM114A1	TRUE	TRUE
chr4	38878328	G	T	ENST00000358869	ENSG00000197712	FAM114A1	TRUE	TRUE
chr4	38878340	G	T	ENST00000358869	ENSG00000197712	FAM114A1	TRUE	TRUE
chr4	38878355	G	T	ENST00000358869	ENSG00000197712	FAM114A1	TRUE	TRUE
chr4	38878360	T	A	ENST00000358869	ENSG00000197712	FAM114A1	TRUE	TRUE
chr4	38878379	G	T	ENST00000358869	ENSG00000197712	FAM114A1	TRUE	TRUE
chr4	38878385	G	T	ENST00000358869	ENSG00000197712	FAM114A1	TRUE	TRUE
chr4	38878391	A	T	ENST00000358869	ENSG00000197712	FAM114A1	TRUE	TRUE
chr4	38878397	G	T	ENST00000358869	ENSG00000197712	FAM114A1	TRUE	TRUE
chr4	38878409	C	T	ENST00000358869	ENSG00000197712	FAM114A1	TRUE	TRUE
chr4	38878412	G	T	ENST00000358869	ENSG00000197712	FAM114A1	TRUE	TRUE
chr4	38878415	C	T	ENST00000358869	ENSG00000197712	FAM114A1	TRUE	TRUE
chr4	38878423	T	A	ENST00000358869	ENSG00000197712	FAM114A1	TRUE	TRUE
chr4	38878423	T	G	ENST00000358869	ENSG00000197712	FAM114A1	TRUE	TRUE
chr4	38878427	G	A	ENST00000358869	ENSG00000197712	FAM114A1	TRUE	FALSE
chr4	38878427	G	C	ENST00000358869	ENSG00000197712	FAM114A1	TRUE	FALSE
chr4	38878427	G	T	ENST00000358869	ENSG00000197712	FAM114A1	TRUE	FALSE
chr4	38878428	T	A	ENST00000358869	ENSG00000197712	FAM114A1	TRUE	FALSE
chr4	38878428	T	C	ENST00000358869	ENSG00000197712	FAM114A1	TRUE	FALSE
chr4	38878428	T	G	ENST00000358869	ENSG00000197712	FAM114A1	TRUE	FALSE
chr4	38891741	A	C	ENST00000358869	ENSG00000197712	FAM114A1	TRUE	FALSE
chr4	38891741	A	G	ENST00000358869	ENSG00000197712	FAM114A1	TRUE	FALSE
chr4	38891741	A	T	ENST00000358869	ENSG00000197712	FAM114A1	TRUE	FALSE
chr4	38891742	G	A	ENST00000358869	ENSG00000197712	FAM114A1	TRUE	FALSE
chr4	38891742	G	C	ENST00000358869	ENSG00000197712	FAM114A1	TRUE	FALSE
chr4	38891742	G	T	ENST00000358869	ENSG00000197712	FAM114A1	TRUE	FALSE
chr4	38891764	G	T	ENST00000358869	ENSG00000197712	FAM114A1	TRUE	TRUE
chr4	38891767	G	T	ENST00000358869	ENSG00000197712	FAM114A1	TRUE	TRUE
chr4	38891770	G	T	ENST00000358869	ENSG00000197712	FAM114A1	TRUE	TRUE
chr4	38891774	G	A	ENST00000358869	ENSG00000197712	FAM114A1	TRUE	TRUE
chr4	38891775	G	A	ENST00000358869	ENSG00000197712	FAM114A1	TRUE	TRUE
chr4	38891783	G	A	ENST00000358869	ENSG00000197712	FAM114A1	TRUE	TRUE
chr4	38891784	G	A	ENST00000358869	ENSG00000197712	FAM114A1	TRUE	TRUE
chr4	38891785	G	T	ENST00000358869	ENSG00000197712	FAM114A1	TRUE	TRUE
chr4	38891792	G	A	ENST00000358869	ENSG00000197712	FAM114A1	TRUE	TRUE
chr4	38891793	G	A	ENST00000358869	ENSG00000197712	FAM114A1	TRUE	TRUE
chr4	38891797	A	T	ENST00000358869	ENSG00000197712	FAM114A1	TRUE	TRUE
chr4	38891810	C	A	ENST00000358869	ENSG00000197712	FAM114A1	TRUE	TRUE
chr4	38891813	C	A	ENST00000358869	ENSG00000197712	FAM114A1	TRUE	TRUE
chr4	38891813	C	G	ENST00000358869	ENSG00000197712	FAM114A1	TRUE	TRUE
chr4	38891831	G	A	ENST00000358869	ENSG00000197712	FAM114A1	TRUE	FALSE
chr4	38891831	G	C	ENST00000358869	ENSG00000197712	FAM114A1	TRUE	FALSE
chr4	38891831	G	T	ENST00000358869	ENSG00000197712	FAM114A1	TRUE	FALSE
chr4	38891832	T	A	ENST00000358869	ENSG00000197712	FAM114A1	TRUE	FALSE
chr4	38891832	T	C	ENST00000358869	ENSG00000197712	FAM114A1	TRUE	FALSE
chr4	38891832	T	G	ENST00000358869	ENSG00000197712	FAM114A1	TRUE	FALSE
chr4	38905520	A	C	ENST00000358869	ENSG00000197712	FAM114A1	TRUE	FALSE
chr4	38905520	A	G	ENST00000358869	ENSG00000197712	FAM114A1	TRUE	FALSE
chr4	38905520	A	T	ENST00000358869	ENSG00000197712	FAM114A1	TRUE	FALSE
chr4	38905521	G	A	ENST00000358869	ENSG00000197712	FAM114A1	TRUE	FALSE
chr4	38905521	G	C	ENST00000358869	ENSG00000197712	FAM114A1	TRUE	FALSE
chr4	38905521	G	T	ENST00000358869	ENSG00000197712	FAM114A1	TRUE	FALSE
chr4	38905527	G	T	ENST00000358869	ENSG00000197712	FAM114A1	TRUE	TRUE
chr4	38905531	T	A	ENST00000358869	ENSG00000197712	FAM114A1	TRUE	TRUE
chr4	38905542	A	T	ENST00000358869	ENSG00000197712	FAM114A1	TRUE	TRUE
chr4	38905545	G	T	ENST00000358869	ENSG00000197712	FAM114A1	TRUE	TRUE
chr4	38905548	A	T	ENST00000358869	ENSG00000197712	FAM114A1	TRUE	TRUE
chr4	38905554	G	T	ENST00000358869	ENSG00000197712	FAM114A1	TRUE	TRUE
chr4	38905587	G	T	ENST00000358869	ENSG00000197712	FAM114A1	TRUE	TRUE
chr4	38905596	G	T	ENST00000358869	ENSG00000197712	FAM114A1	TRUE	TRUE
chr4	38905599	G	T	ENST00000358869	ENSG00000197712	FAM114A1	TRUE	TRUE
chr4	38905605	C	T	ENST00000358869	ENSG00000197712	FAM114A1	TRUE	TRUE
chr4	38905617	G	T	ENST00000358869	ENSG00000197712	FAM114A1	TRUE	TRUE
chr4	38905623	G	T	ENST00000358869	ENSG00000197712	FAM114A1	TRUE	TRUE
chr4	38905632	G	T	ENST00000358869	ENSG00000197712	FAM114A1	TRUE	TRUE
chr4	38905636	G	A	ENST00000358869	ENSG00000197712	FAM114A1	TRUE	FALSE
chr4	38905636	G	C	ENST00000358869	ENSG00000197712	FAM114A1	TRUE	FALSE
chr4	38905636	G	T	ENST00000358869	ENSG00000197712	FAM114A1	TRUE	FALSE
chr4	38905637	T	A	ENST00000358869	ENSG00000197712	FAM114A1	TRUE	FALSE
chr4	38905637	T	C	ENST00000358869	ENSG00000197712	FAM114A1	TRUE	FALSE
chr4	38905637	T	G	ENST00000358869	ENSG00000197712	FAM114A1	TRUE	FALSE
chr4	38905753	A	C	ENST00000358869	ENSG00000197712	FAM114A1	TRUE	FALSE
chr4	38905753	A	G	ENST00000358869	ENSG00000197712	FAM114A1	TRUE	FALSE
chr4	38905753	A	T	ENST00000358869	ENSG00000197712	FAM114A1	TRUE	FALSE
chr4	38905754	G	A	ENST00000358869	ENSG00000197712	FAM114A1	TRUE	FALSE
chr4	38905754	G	C	ENST00000358869	ENSG00000197712	FAM114A1	TRUE	FALSE
chr4	38905754	G	T	ENST00000358869	ENSG00000197712	FAM114A1	TRUE	FALSE
chr4	38905775	C	T	ENST00000358869	ENSG00000197712	FAM114A1	TRUE	TRUE
chr4	38905787	G	T	ENST00000358869	ENSG00000197712	FAM114A1	TRUE	TRUE
chr4	38905809	C	A	ENST00000358869	ENSG00000197712	FAM114A1	TRUE	TRUE
chr4	38905809	C	G	ENST00000358869	ENSG00000197712	FAM114A1	TRUE	TRUE
chr4	38905812	C	A	ENST00000358869	ENSG00000197712	FAM114A1	TRUE	TRUE
chr4	38905812	C	G	ENST00000358869	ENSG00000197712	FAM114A1	TRUE	TRUE
chr4	38905853	C	T	ENST00000358869	ENSG00000197712	FAM114A1	TRUE	TRUE
chr4	38905862	G	A	ENST00000358869	ENSG00000197712	FAM114A1	TRUE	FALSE
chr4	38905862	G	C	ENST00000358869	ENSG00000197712	FAM114A1	TRUE	FALSE
chr4	38905862	G	T	ENST00000358869	ENSG00000197712	FAM114A1	TRUE	FALSE
chr4	38905863	T	A	ENST00000358869	ENSG00000197712	FAM114A1	TRUE	FALSE
chr4	38905863	T	C	ENST00000358869	ENSG00000197712	FAM114A1	TRUE	FALSE
chr4	38905863	T	G	ENST00000358869	ENSG00000197712	FAM114A1	TRUE	FALSE
chr4	38908590	A	C	ENST00000358869	ENSG00000197712	FAM114A1	TRUE	FALSE
chr4	38908590	A	G	ENST00000358869	ENSG00000197712	FAM114A1	TRUE	FALSE
chr4	38908590	A	T	ENST00000358869	ENSG00000197712	FAM114A1	TRUE	FALSE
chr4	38908591	G	A	ENST00000358869	ENSG00000197712	FAM114A1	TRUE	FALSE
chr4	38908591	G	C	ENST00000358869	ENSG00000197712	FAM114A1	TRUE	FALSE
chr4	38908591	G	T	ENST00000358869	ENSG00000197712	FAM114A1	TRUE	FALSE
chr4	38908595	A	T	ENST00000358869	ENSG00000197712	FAM114A1	TRUE	TRUE
chr4	38908605	T	A	ENST00000358869	ENSG00000197712	FAM114A1	TRUE	TRUE
chr4	38908605	T	G	ENST00000358869	ENSG00000197712	FAM114A1	TRUE	TRUE
chr4	38908610	G	T	ENST00000358869	ENSG00000197712	FAM114A1	TRUE	TRUE
chr4	38908626	T	A	ENST00000358869	ENSG00000197712	FAM114A1	TRUE	TRUE
chr4	38908628	G	T	ENST00000358869	ENSG00000197712	FAM114A1	TRUE	TRUE
chr4	38908640	A	T	ENST00000358869	ENSG00000197712	FAM114A1	TRUE	TRUE
chr4	38908643	A	T	ENST00000358869	ENSG00000197712	FAM114A1	TRUE	TRUE
chr4	38908664	G	T	ENST00000358869	ENSG00000197712	FAM114A1	TRUE	TRUE
chr4	38908682	A	T	ENST00000358869	ENSG00000197712	FAM114A1	TRUE	TRUE
chr4	38908691	A	T	ENST00000358869	ENSG00000197712	FAM114A1	TRUE	TRUE
chr4	38908703	G	T	ENST00000358869	ENSG00000197712	FAM114A1	TRUE	TRUE
chr4	38908706	A	T	ENST00000358869	ENSG00000197712	FAM114A1	TRUE	TRUE
chr4	38908719	T	A	ENST00000358869	ENSG00000197712	FAM114A1	TRUE	TRUE
chr4	38908724	C	T	ENST00000358869	ENSG00000197712	FAM114A1	TRUE	TRUE
chr4	38908727	G	A	ENST00000358869	ENSG00000197712	FAM114A1	TRUE	FALSE
chr4	38908727	G	C	ENST00000358869	ENSG00000197712	FAM114A1	TRUE	FALSE
chr4	38908727	G	T	ENST00000358869	ENSG00000197712	FAM114A1	TRUE	FALSE
chr4	38908728	T	A	ENST00000358869	ENSG00000197712	FAM114A1	TRUE	FALSE
chr4	38908728	T	C	ENST00000358869	ENSG00000197712	FAM114A1	TRUE	FALSE
chr4	38908728	T	G	ENST00000358869	ENSG00000197712	FAM114A1	TRUE	FALSE
chr4	38914919	A	C	ENST00000358869	ENSG00000197712	FAM114A1	TRUE	FALSE
chr4	38914919	A	G	ENST00000358869	ENSG00000197712	FAM114A1	TRUE	FALSE
chr4	38914919	A	T	ENST00000358869	ENSG00000197712	FAM114A1	TRUE	FALSE
chr4	38914920	G	A	ENST00000358869	ENSG00000197712	FAM114A1	TRUE	FALSE
chr4	38914920	G	C	ENST00000358869	ENSG00000197712	FAM114A1	TRUE	FALSE
chr4	38914920	G	T	ENST00000358869	ENSG00000197712	FAM114A1	TRUE	FALSE
chr4	38914925	T	A	ENST00000358869	ENSG00000197712	FAM114A1	TRUE	TRUE
chr4	38914925	T	G	ENST00000358869	ENSG00000197712	FAM114A1	TRUE	TRUE
chr4	38914930	G	T	ENST00000358869	ENSG00000197712	FAM114A1	TRUE	TRUE
chr4	38914936	A	T	ENST00000358869	ENSG00000197712	FAM114A1	TRUE	TRUE
chr4	38914939	G	T	ENST00000358869	ENSG00000197712	FAM114A1	TRUE	TRUE
chr4	38914942	A	T	ENST00000358869	ENSG00000197712	FAM114A1	TRUE	TRUE
chr4	38914945	G	T	ENST00000358869	ENSG00000197712	FAM114A1	TRUE	TRUE
chr4	38914948	A	T	ENST00000358869	ENSG00000197712	FAM114A1	TRUE	TRUE
chr4	38914951	C	T	ENST00000358869	ENSG00000197712	FAM114A1	TRUE	TRUE
chr4	38914954	A	T	ENST00000358869	ENSG00000197712	FAM114A1	TRUE	TRUE
chr4	38914963	C	T	ENST00000358869	ENSG00000197712	FAM114A1	TRUE	TRUE
chr4	38914966	C	T	ENST00000358869	ENSG00000197712	FAM114A1	TRUE	TRUE
chr4	38914978	G	T	ENST00000358869	ENSG00000197712	FAM114A1	TRUE	TRUE
chr4	38914981	A	T	ENST00000358869	ENSG00000197712	FAM114A1	TRUE	TRUE
chr4	38914995	C	A	ENST00000358869	ENSG00000197712	FAM114A1	TRUE	TRUE
chr4	38914995	C	G	ENST00000358869	ENSG00000197712	FAM114A1	TRUE	TRUE
chr4	38915011	G	T	ENST00000358869	ENSG00000197712	FAM114A1	TRUE	TRUE
chr4	38915016	T	A	ENST00000358869	ENSG00000197712	FAM114A1	TRUE	TRUE
chr4	38915016	T	G	ENST00000358869	ENSG00000197712	FAM114A1	TRUE	TRUE
chr4	38915017	C	T	ENST00000358869	ENSG00000197712	FAM114A1	TRUE	TRUE
chr4	38915024	T	A	ENST00000358869	ENSG00000197712	FAM114A1	TRUE	TRUE
chr4	38915027	C	A	ENST00000358869	ENSG00000197712	FAM114A1	TRUE	TRUE
chr4	38915027	C	G	ENST00000358869	ENSG00000197712	FAM114A1	TRUE	TRUE
chr4	38915035	G	T	ENST00000358869	ENSG00000197712	FAM114A1	TRUE	TRUE
chr4	38915044	G	T	ENST00000358869	ENSG00000197712	FAM114A1	TRUE	TRUE
chr4	38915059	G	T	ENST00000358869	ENSG00000197712	FAM114A1	TRUE	TRUE
chr4	38915065	G	T	ENST00000358869	ENSG00000197712	FAM114A1	TRUE	TRUE
chr4	38915071	A	T	ENST00000358869	ENSG00000197712	FAM114A1	TRUE	TRUE
chr4	38915074	G	A	ENST00000358869	ENSG00000197712	FAM114A1	TRUE	FALSE
chr4	38915074	G	C	ENST00000358869	ENSG00000197712	FAM114A1	TRUE	FALSE
chr4	38915074	G	T	ENST00000358869	ENSG00000197712	FAM114A1	TRUE	FALSE
chr4	38915075	T	A	ENST00000358869	ENSG00000197712	FAM114A1	TRUE	FALSE
chr4	38915075	T	C	ENST00000358869	ENSG00000197712	FAM114A1	TRUE	FALSE
chr4	38915075	T	G	ENST00000358869	ENSG00000197712	FAM114A1	TRUE	FALSE
chr4	38922768	A	C	ENST00000358869	ENSG00000197712	FAM114A1	TRUE	FALSE
chr4	38922768	A	G	ENST00000358869	ENSG00000197712	FAM114A1	TRUE	FALSE
chr4	38922768	A	T	ENST00000358869	ENSG00000197712	FAM114A1	TRUE	FALSE
chr4	38922769	G	A	ENST00000358869	ENSG00000197712	FAM114A1	TRUE	FALSE
chr4	38922769	G	C	ENST00000358869	ENSG00000197712	FAM114A1	TRUE	FALSE
chr4	38922769	G	T	ENST00000358869	ENSG00000197712	FAM114A1	TRUE	FALSE
chr4	38922773	C	T	ENST00000358869	ENSG00000197712	FAM114A1	TRUE	TRUE
chr4	38922777	C	A	ENST00000358869	ENSG00000197712	FAM114A1	TRUE	TRUE
chr4	38922777	C	G	ENST00000358869	ENSG00000197712	FAM114A1	TRUE	TRUE
chr4	38922783	T	A	ENST00000358869	ENSG00000197712	FAM114A1	TRUE	TRUE
chr4	38922783	T	G	ENST00000358869	ENSG00000197712	FAM114A1	TRUE	TRUE
chr4	38922789	C	A	ENST00000358869	ENSG00000197712	FAM114A1	TRUE	TRUE
chr4	38922789	C	G	ENST00000358869	ENSG00000197712	FAM114A1	TRUE	TRUE
chr4	38922797	G	T	ENST00000358869	ENSG00000197712	FAM114A1	TRUE	TRUE
chr4	38922800	G	T	ENST00000358869	ENSG00000197712	FAM114A1	TRUE	TRUE
chr4	38922803	A	T	ENST00000358869	ENSG00000197712	FAM114A1	TRUE	TRUE
chr4	38922809	G	T	ENST00000358869	ENSG00000197712	FAM114A1	TRUE	TRUE
chr4	38922816	T	A	ENST00000358869	ENSG00000197712	FAM114A1	TRUE	TRUE
chr4	38922816	T	G	ENST00000358869	ENSG00000197712	FAM114A1	TRUE	TRUE
chr4	38922818	A	T	ENST00000358869	ENSG00000197712	FAM114A1	TRUE	TRUE
chr4	38922839	A	T	ENST00000358869	ENSG00000197712	FAM114A1	TRUE	TRUE
chr4	38922857	A	T	ENST00000358869	ENSG00000197712	FAM114A1	TRUE	TRUE
chr4	38922860	G	T	ENST00000358869	ENSG00000197712	FAM114A1	TRUE	TRUE
chr4	38922864	T	A	ENST00000358869	ENSG00000197712	FAM114A1	TRUE	TRUE
chr4	38922864	T	G	ENST00000358869	ENSG00000197712	FAM114A1	TRUE	TRUE
chr4	38922866	G	T	ENST00000358869	ENSG00000197712	FAM114A1	TRUE	TRUE
chr4	38922872	G	T	ENST00000358869	ENSG00000197712	FAM114A1	TRUE	TRUE
chr4	38922875	G	T	ENST00000358869	ENSG00000197712	FAM114A1	TRUE	TRUE
chr4	38922881	C	T	ENST00000358869	ENSG00000197712	FAM114A1	TRUE	TRUE
chr4	38922884	G	T	ENST00000358869	ENSG00000197712	FAM114A1	TRUE	TRUE
chr4	38922887	G	T	ENST00000358869	ENSG00000197712	FAM114A1	TRUE	TRUE
chr4	38922890	C	T	ENST00000358869	ENSG00000197712	FAM114A1	TRUE	TRUE
chr4	38922894	G	A	ENST00000358869	ENSG00000197712	FAM114A1	TRUE	FALSE
chr4	38922894	G	C	ENST00000358869	ENSG00000197712	FAM114A1	TRUE	FALSE
chr4	38922894	G	T	ENST00000358869	ENSG00000197712	FAM114A1	TRUE	FALSE
chr4	38922895	T	A	ENST00000358869	ENSG00000197712	FAM114A1	TRUE	FALSE
chr4	38922895	T	C	ENST00000358869	ENSG00000197712	FAM114A1	TRUE	FALSE
chr4	38922895	T	G	ENST00000358869	ENSG00000197712	FAM114A1	TRUE	FALSE
chr4	38929240	A	C	ENST00000358869	ENSG00000197712	FAM114A1	TRUE	FALSE
chr4	38929240	A	G	ENST00000358869	ENSG00000197712	FAM114A1	TRUE	FALSE
chr4	38929240	A	T	ENST00000358869	ENSG00000197712	FAM114A1	TRUE	FALSE
chr4	38929241	G	A	ENST00000358869	ENSG00000197712	FAM114A1	TRUE	FALSE
chr4	38929241	G	C	ENST00000358869	ENSG00000197712	FAM114A1	TRUE	FALSE
chr4	38929241	G	T	ENST00000358869	ENSG00000197712	FAM114A1	TRUE	FALSE
chr4	38929245	T	A	ENST00000358869	ENSG00000197712	FAM114A1	TRUE	TRUE
chr4	38929245	T	G	ENST00000358869	ENSG00000197712	FAM114A1	TRUE	TRUE
chr4	38929247	G	T	ENST00000358869	ENSG00000197712	FAM114A1	TRUE	TRUE
chr4	38929250	G	T	ENST00000358869	ENSG00000197712	FAM114A1	TRUE	TRUE
chr4	38929253	A	T	ENST00000358869	ENSG00000197712	FAM114A1	TRUE	TRUE
chr4	38929256	G	T	ENST00000358869	ENSG00000197712	FAM114A1	TRUE	TRUE
chr4	38929259	G	T	ENST00000358869	ENSG00000197712	FAM114A1	TRUE	TRUE
chr4	38929262	G	T	ENST00000358869	ENSG00000197712	FAM114A1	TRUE	TRUE
chr4	38929283	G	T	ENST00000358869	ENSG00000197712	FAM114A1	TRUE	TRUE
chr4	38929295	G	T	ENST00000358869	ENSG00000197712	FAM114A1	TRUE	TRUE
chr4	38929299	T	A	ENST00000358869	ENSG00000197712	FAM114A1	TRUE	TRUE
chr4	38929299	T	G	ENST00000358869	ENSG00000197712	FAM114A1	TRUE	TRUE
chr4	38929322	A	T	ENST00000358869	ENSG00000197712	FAM114A1	TRUE	TRUE
chr4	38929331	A	T	ENST00000358869	ENSG00000197712	FAM114A1	TRUE	TRUE
chr4	38929334	G	A	ENST00000358869	ENSG00000197712	FAM114A1	TRUE	FALSE
chr4	38929334	G	C	ENST00000358869	ENSG00000197712	FAM114A1	TRUE	FALSE
chr4	38929334	G	T	ENST00000358869	ENSG00000197712	FAM114A1	TRUE	FALSE
chr4	38929335	T	A	ENST00000358869	ENSG00000197712	FAM114A1	TRUE	FALSE
chr4	38929335	T	C	ENST00000358869	ENSG00000197712	FAM114A1	TRUE	FALSE
chr4	38929335	T	G	ENST00000358869	ENSG00000197712	FAM114A1	TRUE	FALSE
chr4	38931449	A	C	ENST00000358869	ENSG00000197712	FAM114A1	TRUE	FALSE
chr4	38931449	A	G	ENST00000358869	ENSG00000197712	FAM114A1	TRUE	FALSE
chr4	38931449	A	T	ENST00000358869	ENSG00000197712	FAM114A1	TRUE	FALSE
chr4	38931450	G	A	ENST00000358869	ENSG00000197712	FAM114A1	TRUE	FALSE
chr4	38931450	G	C	ENST00000358869	ENSG00000197712	FAM114A1	TRUE	FALSE
chr4	38931450	G	T	ENST00000358869	ENSG00000197712	FAM114A1	TRUE	FALSE
chr4	38931457	A	T	ENST00000358869	ENSG00000197712	FAM114A1	TRUE	TRUE
chr4	38931473	G	A	ENST00000358869	ENSG00000197712	FAM114A1	TRUE	TRUE
chr4	38931474	G	A	ENST00000358869	ENSG00000197712	FAM114A1	TRUE	TRUE
chr4	38931478	G	T	ENST00000358869	ENSG00000197712	FAM114A1	TRUE	TRUE
chr4	38931481	G	T	ENST00000358869	ENSG00000197712	FAM114A1	TRUE	TRUE
chr4	38931487	C	T	ENST00000358869	ENSG00000197712	FAM114A1	TRUE	TRUE
chr4	38931500	C	A	ENST00000358869	ENSG00000197712	FAM114A1	TRUE	TRUE
chr4	38931500	C	G	ENST00000358869	ENSG00000197712	FAM114A1	TRUE	TRUE
chr4	38931514	A	T	ENST00000358869	ENSG00000197712	FAM114A1	TRUE	TRUE
chr4	38931523	G	T	ENST00000358869	ENSG00000197712	FAM114A1	TRUE	TRUE
chr4	38931526	G	T	ENST00000358869	ENSG00000197712	FAM114A1	TRUE	TRUE
chr4	38931529	G	T	ENST00000358869	ENSG00000197712	FAM114A1	TRUE	TRUE
chr4	38931535	A	T	ENST00000358869	ENSG00000197712	FAM114A1	TRUE	TRUE
chr4	38931538	A	T	ENST00000358869	ENSG00000197712	FAM114A1	TRUE	TRUE
chr4	38931541	G	T	ENST00000358869	ENSG00000197712	FAM114A1	TRUE	TRUE
chr4	38931544	G	T	ENST00000358869	ENSG00000197712	FAM114A1	TRUE	TRUE
chr4	38931547	A	T	ENST00000358869	ENSG00000197712	FAM114A1	TRUE	TRUE
chr4	38931550	G	T	ENST00000358869	ENSG00000197712	FAM114A1	TRUE	TRUE
chr4	38931553	G	T	ENST00000358869	ENSG00000197712	FAM114A1	TRUE	TRUE
chr4	38931556	A	T	ENST00000358869	ENSG00000197712	FAM114A1	TRUE	TRUE
chr4	38931562	C	T	ENST00000358869	ENSG00000197712	FAM114A1	TRUE	TRUE
chr4	38931571	C	T	ENST00000358869	ENSG00000197712	FAM114A1	TRUE	TRUE
chr4	38931574	G	T	ENST00000358869	ENSG00000197712	FAM114A1	TRUE	TRUE
chr4	38931580	A	T	ENST00000358869	ENSG00000197712	FAM114A1	TRUE	TRUE
chr4	38931583	A	T	ENST00000358869	ENSG00000197712	FAM114A1	TRUE	TRUE
chr4	38931586	G	T	ENST00000358869	ENSG00000197712	FAM114A1	TRUE	TRUE
chr4	38931589	G	T	ENST00000358869	ENSG00000197712	FAM114A1	TRUE	TRUE
chr4	38931592	A	T	ENST00000358869	ENSG00000197712	FAM114A1	TRUE	TRUE
chr4	38931595	A	T	ENST00000358869	ENSG00000197712	FAM114A1	TRUE	TRUE
chr4	38931601	A	T	ENST00000358869	ENSG00000197712	FAM114A1	TRUE	TRUE
chr4	38931610	G	T	ENST00000358869	ENSG00000197712	FAM114A1	TRUE	TRUE
chr4	38931613	G	A	ENST00000358869	ENSG00000197712	FAM114A1	TRUE	FALSE
chr4	38931613	G	C	ENST00000358869	ENSG00000197712	FAM114A1	TRUE	FALSE
chr4	38931613	G	T	ENST00000358869	ENSG00000197712	FAM114A1	TRUE	FALSE
chr4	38931614	T	A	ENST00000358869	ENSG00000197712	FAM114A1	TRUE	FALSE
chr4	38931614	T	C	ENST00000358869	ENSG00000197712	FAM114A1	TRUE	FALSE
chr4	38931614	T	G	ENST00000358869	ENSG00000197712	FAM114A1	TRUE	FALSE
chr4	38932233	A	C	ENST00000358869	ENSG00000197712	FAM114A1	TRUE	FALSE
chr4	38932233	A	G	ENST00000358869	ENSG00000197712	FAM114A1	TRUE	FALSE
chr4	38932233	A	T	ENST00000358869	ENSG00000197712	FAM114A1	TRUE	FALSE
chr4	38932234	G	A	ENST00000358869	ENSG00000197712	FAM114A1	TRUE	FALSE
chr4	38932234	G	C	ENST00000358869	ENSG00000197712	FAM114A1	TRUE	FALSE
chr4	38932234	G	T	ENST00000358869	ENSG00000197712	FAM114A1	TRUE	FALSE
chr4	38932235	G	T	ENST00000358869	ENSG00000197712	FAM114A1	TRUE	TRUE
chr4	38932243	C	A	ENST00000358869	ENSG00000197712	FAM114A1	TRUE	TRUE
chr4	38932243	C	G	ENST00000358869	ENSG00000197712	FAM114A1	TRUE	TRUE
chr4	38932248	C	A	ENST00000358869	ENSG00000197712	FAM114A1	TRUE	TRUE
chr4	38932256	G	T	ENST00000358869	ENSG00000197712	FAM114A1	TRUE	TRUE
chr4	38932268	G	T	ENST00000358869	ENSG00000197712	FAM114A1	TRUE	TRUE
chr4	38932285	T	A	ENST00000358869	ENSG00000197712	FAM114A1	TRUE	TRUE
chr4	38932289	G	T	ENST00000358869	ENSG00000197712	FAM114A1	TRUE	TRUE
chr4	38932292	C	T	ENST00000358869	ENSG00000197712	FAM114A1	TRUE	TRUE
chr4	38932301	A	T	ENST00000358869	ENSG00000197712	FAM114A1	TRUE	TRUE
chr4	38932310	G	T	ENST00000358869	ENSG00000197712	FAM114A1	TRUE	TRUE
chr4	38932314	T	A	ENST00000358869	ENSG00000197712	FAM114A1	TRUE	TRUE
chr4	38932314	T	G	ENST00000358869	ENSG00000197712	FAM114A1	TRUE	TRUE
chr4	38932325	G	T	ENST00000358869	ENSG00000197712	FAM114A1	TRUE	TRUE
chr4	38932328	C	T	ENST00000358869	ENSG00000197712	FAM114A1	TRUE	TRUE
chr4	38932331	G	T	ENST00000358869	ENSG00000197712	FAM114A1	TRUE	TRUE
chr4	38932334	G	T	ENST00000358869	ENSG00000197712	FAM114A1	TRUE	TRUE
chr4	38932337	G	T	ENST00000358869	ENSG00000197712	FAM114A1	TRUE	TRUE
chr4	38932340	A	T	ENST00000358869	ENSG00000197712	FAM114A1	TRUE	TRUE
chr4	38932349	C	T	ENST00000358869	ENSG00000197712	FAM114A1	TRUE	TRUE
chr4	38932355	C	T	ENST00000358869	ENSG00000197712	FAM114A1	TRUE	TRUE
chr4	38932361	A	T	ENST00000358869	ENSG00000197712	FAM114A1	TRUE	TRUE
chr4	38932373	A	T	ENST00000358869	ENSG00000197712	FAM114A1	TRUE	TRUE
chr4	38932375	G	A	ENST00000358869	ENSG00000197712	FAM114A1	TRUE	FALSE
chr4	38932375	G	C	ENST00000358869	ENSG00000197712	FAM114A1	TRUE	FALSE
chr4	38932375	G	T	ENST00000358869	ENSG00000197712	FAM114A1	TRUE	FALSE
chr4	38932376	T	A	ENST00000358869	ENSG00000197712	FAM114A1	TRUE	FALSE
chr4	38932376	T	C	ENST00000358869	ENSG00000197712	FAM114A1	TRUE	FALSE
chr4	38932376	T	G	ENST00000358869	ENSG00000197712	FAM114A1	TRUE	FALSE
chr4	38935716	A	C	ENST00000358869	ENSG00000197712	FAM114A1	TRUE	FALSE
chr4	38935716	A	G	ENST00000358869	ENSG00000197712	FAM114A1	TRUE	FALSE
chr4	38935716	A	T	ENST00000358869	ENSG00000197712	FAM114A1	TRUE	FALSE
chr4	38935717	G	A	ENST00000358869	ENSG00000197712	FAM114A1	TRUE	FALSE
chr4	38935717	G	C	ENST00000358869	ENSG00000197712	FAM114A1	TRUE	FALSE
chr4	38935717	G	T	ENST00000358869	ENSG00000197712	FAM114A1	TRUE	FALSE
chr4	38935720	T	A	ENST00000358869	ENSG00000197712	FAM114A1
chr4	38935720	T	G	ENST00000358869	ENSG00000197712	FAM114A1
chr4	38935736	C	A	ENST00000358869	ENSG00000197712	FAM114A1
chr4	38935740	G	T	ENST00000358869	ENSG00000197712	FAM114A1
chr4	38935753	T	A	ENST00000358869	ENSG00000197712	FAM114A1
chr4	38935753	T	G	ENST00000358869	ENSG00000197712	FAM114A1
chr4	38935756	C	A	ENST00000358869	ENSG00000197712	FAM114A1
chr4	38935756	C	G	ENST00000358869	ENSG00000197712	FAM114A1
chr4	38935758	A	T	ENST00000358869	ENSG00000197712	FAM114A1
chr4	38935761	A	T	ENST00000358869	ENSG00000197712	FAM114A1
chr4	38935777	T	A	ENST00000358869	ENSG00000197712	FAM114A1
chr4	38935777	T	G	ENST00000358869	ENSG00000197712	FAM114A1
chr4	38935791	G	A	ENST00000358869	ENSG00000197712	FAM114A1	TRUE	FALSE
chr4	38935791	G	C	ENST00000358869	ENSG00000197712	FAM114A1	TRUE	FALSE
chr4	38935791	G	T	ENST00000358869	ENSG00000197712	FAM114A1	TRUE	FALSE
chr4	38935792	T	A	ENST00000358869	ENSG00000197712	FAM114A1	TRUE	FALSE
chr4	38935792	T	C	ENST00000358869	ENSG00000197712	FAM114A1	TRUE	FALSE
chr4	38935792	T	G	ENST00000358869	ENSG00000197712	FAM114A1	TRUE	FALSE
chr4	38940966	A	C	ENST00000358869	ENSG00000197712	FAM114A1	TRUE	FALSE
chr4	38940966	A	G	ENST00000358869	ENSG00000197712	FAM114A1	TRUE	FALSE
chr4	38940966	A	T	ENST00000358869	ENSG00000197712	FAM114A1	TRUE	FALSE
chr4	38940967	G	A	ENST00000358869	ENSG00000197712	FAM114A1	TRUE	FALSE
chr4	38940967	G	C	ENST00000358869	ENSG00000197712	FAM114A1	TRUE	FALSE
chr4	38940967	G	T	ENST00000358869	ENSG00000197712	FAM114A1	TRUE	FALSE
chr4	38940974	A	T	ENST00000358869	ENSG00000197712	FAM114A1	FALSE	FALSE
chr4	38940977	A	T	ENST00000358869	ENSG00000197712	FAM114A1	FALSE	FALSE
chr4	38940983	G	T	ENST00000358869	ENSG00000197712	FAM114A1	FALSE	FALSE
chr4	38941014	T	A	ENST00000358869	ENSG00000197712	FAM114A1
chr4	38941017	T	A	ENST00000358869	ENSG00000197712	FAM114A1
chr4	38941017	T	G	ENST00000358869	ENSG00000197712	FAM114A1
chr4	38941019	G	T	ENST00000358869	ENSG00000197712	FAM114A1
chr4	38941022	G	A	ENST00000358869	ENSG00000197712	FAM114A1	TRUE	FALSE
chr4	38941022	G	C	ENST00000358869	ENSG00000197712	FAM114A1	TRUE	FALSE
chr4	38941022	G	T	ENST00000358869	ENSG00000197712	FAM114A1	TRUE	FALSE
chr4	38941023	T	A	ENST00000358869	ENSG00000197712	FAM114A1	TRUE	FALSE
chr4	38941023	T	C	ENST00000358869	ENSG00000197712	FAM114A1	TRUE	FALSE
chr4	38941023	T	G	ENST00000358869	ENSG00000197712	FAM114A1	TRUE	FALSE
chr4	38943454	A	C	ENST00000358869	ENSG00000197712	FAM114A1	TRUE	FALSE
chr4	38943454	A	G	ENST00000358869	ENSG00000197712	FAM114A1	TRUE	FALSE
chr4	38943454	A	T	ENST00000358869	ENSG00000197712	FAM114A1	TRUE	FALSE
chr4	38943455	G	A	ENST00000358869	ENSG00000197712	FAM114A1	TRUE	FALSE
chr4	38943455	G	C	ENST00000358869	ENSG00000197712	FAM114A1	TRUE	FALSE
chr4	38943455	G	T	ENST00000358869	ENSG00000197712	FAM114A1	TRUE	FALSE
chr4	38943461	C	A	ENST00000358869	ENSG00000197712	FAM114A1	FALSE	FALSE
chr4	38943476	C	A	ENST00000358869	ENSG00000197712	FAM114A1	FALSE	FALSE
chr4	38943476	C	G	ENST00000358869	ENSG00000197712	FAM114A1	FALSE	FALSE
chr4	38943480	C	T	ENST00000358869	ENSG00000197712	FAM114A1	FALSE	FALSE
chr4	38943492	C	T	ENST00000358869	ENSG00000197712	FAM114A1	FALSE	FALSE
chr4	38943513	C	T	ENST00000358869	ENSG00000197712	FAM114A1	FALSE	FALSE
chr4	38943520	C	A	ENST00000358869	ENSG00000197712	FAM114A1	FALSE	FALSE
chr4	38943520	C	G	ENST00000358869	ENSG00000197712	FAM114A1	FALSE	FALSE
chr4	38943528	C	T	ENST00000358869	ENSG00000197712	FAM114A1	FALSE	FALSE
chr4	38943539	T	A	ENST00000358869	ENSG00000197712	FAM114A1	FALSE	FALSE
chr4	38943541	T	A	ENST00000358869	ENSG00000197712	FAM114A1	FALSE	FALSE
chr4	38943543	A	T	ENST00000358869	ENSG00000197712	FAM114A1	FALSE	FALSE
chr4	38943549	C	T	ENST00000358869	ENSG00000197712	FAM114A1	FALSE	FALSE
chr4	38967642	C	A	ENST00000381938	ENSG00000121895	TMEM156	TRUE	FALSE
chr4	38967642	C	G	ENST00000381938	ENSG00000121895	TMEM156	TRUE	FALSE
chr4	38967642	C	T	ENST00000381938	ENSG00000121895	TMEM156	TRUE	FALSE
chr4	38967643	T	A	ENST00000381938	ENSG00000121895	TMEM156	TRUE	FALSE
chr4	38967643	T	C	ENST00000381938	ENSG00000121895	TMEM156	TRUE	FALSE
chr4	38967643	T	G	ENST00000381938	ENSG00000121895	TMEM156	TRUE	FALSE
chr4	38971030	A	C	ENST00000381938	ENSG00000121895	TMEM156	TRUE	FALSE
chr4	38971030	A	G	ENST00000381938	ENSG00000121895	TMEM156	TRUE	FALSE
chr4	38971030	A	T	ENST00000381938	ENSG00000121895	TMEM156	TRUE	FALSE
chr4	38971031	C	A	ENST00000381938	ENSG00000121895	TMEM156	TRUE	FALSE
chr4	38971031	C	G	ENST00000381938	ENSG00000121895	TMEM156	TRUE	FALSE
chr4	38971031	C	T	ENST00000381938	ENSG00000121895	TMEM156	TRUE	FALSE
chr4	38971078	C	A	ENST00000381938	ENSG00000121895	TMEM156	FALSE	FALSE
chr4	38971099	C	A	ENST00000381938	ENSG00000121895	TMEM156	FALSE	FALSE
chr4	38971102	G	A	ENST00000381938	ENSG00000121895	TMEM156	FALSE	FALSE
chr4	38971108	G	A	ENST00000381938	ENSG00000121895	TMEM156	FALSE	FALSE
chr4	38971113	A	T	ENST00000381938	ENSG00000121895	TMEM156	FALSE	FALSE
chr4	38971126	G	A	ENST00000381938	ENSG00000121895	TMEM156	FALSE	FALSE
chr4	38971135	C	A	ENST00000381938	ENSG00000121895	TMEM156	FALSE	FALSE
chr4	38971138	C	A	ENST00000381938	ENSG00000121895	TMEM156	TRUE	FALSE
chr4	38971138	C	G	ENST00000381938	ENSG00000121895	TMEM156	TRUE	FALSE
chr4	38971138	C	T	ENST00000381938	ENSG00000121895	TMEM156	TRUE	FALSE
chr4	38971139	T	A	ENST00000381938	ENSG00000121895	TMEM156	TRUE	FALSE
chr4	38971139	T	C	ENST00000381938	ENSG00000121895	TMEM156	TRUE	FALSE
chr4	38971139	T	G	ENST00000381938	ENSG00000121895	TMEM156	TRUE	FALSE
chr4	38986334	A	C	ENST00000381938	ENSG00000121895	TMEM156	TRUE	FALSE
chr4	38986334	A	G	ENST00000381938	ENSG00000121895	TMEM156	FALSE	FALSE
chr4	38986334	A	T	ENST00000381938	ENSG00000121895	TMEM156	TRUE	FALSE
chr4	38986335	C	A	ENST00000381938	ENSG00000121895	TMEM156	TRUE	FALSE
chr4	38986335	C	G	ENST00000381938	ENSG00000121895	TMEM156	TRUE	FALSE
chr4	38986335	C	T	ENST00000381938	ENSG00000121895	TMEM156	TRUE	FALSE
chr4	38986338	G	C	ENST00000381938	ENSG00000121895	TMEM156	FALSE	FALSE
chr4	38986338	G	T	ENST00000381938	ENSG00000121895	TMEM156	FALSE	FALSE
chr4	38986348	G	A	ENST00000381938	ENSG00000121895	TMEM156	FALSE	FALSE
chr4	38986356	A	T	ENST00000381938	ENSG00000121895	TMEM156	FALSE	FALSE
chr4	38986363	T	A	ENST00000381938	ENSG00000121895	TMEM156	FALSE	FALSE
chr4	38986369	T	A	ENST00000381938	ENSG00000121895	TMEM156	FALSE	FALSE
chr4	38986372	C	A	ENST00000381938	ENSG00000121895	TMEM156	FALSE	FALSE
chr4	38986374	G	T	ENST00000381938	ENSG00000121895	TMEM156	FALSE	FALSE
chr4	38986384	C	A	ENST00000381938	ENSG00000121895	TMEM156	FALSE	FALSE
chr4	38986387	T	A	ENST00000381938	ENSG00000121895	TMEM156	TRUE	TRUE
chr4	38986389	A	C	ENST00000381938	ENSG00000121895	TMEM156	TRUE	TRUE
chr4	38986389	A	T	ENST00000381938	ENSG00000121895	TMEM156	TRUE	TRUE
chr4	38986408	T	A	ENST00000381938	ENSG00000121895	TMEM156	TRUE	TRUE
chr4	38986414	T	A	ENST00000381938	ENSG00000121895	TMEM156	TRUE	TRUE
chr4	38986420	C	A	ENST00000381938	ENSG00000121895	TMEM156	TRUE	FALSE
chr4	38986420	C	G	ENST00000381938	ENSG00000121895	TMEM156	TRUE	FALSE
chr4	38986420	C	T	ENST00000381938	ENSG00000121895	TMEM156	TRUE	FALSE
chr4	38986421	T	A	ENST00000381938	ENSG00000121895	TMEM156	TRUE	FALSE
chr4	38986421	T	C	ENST00000381938	ENSG00000121895	TMEM156	TRUE	FALSE
chr4	38986421	T	G	ENST00000381938	ENSG00000121895	TMEM156	TRUE	FALSE
chr4	38988849	A	C	ENST00000381938	ENSG00000121895	TMEM156	TRUE	FALSE
chr4	38988849	A	G	ENST00000381938	ENSG00000121895	TMEM156	TRUE	FALSE
chr4	38988849	A	T	ENST00000381938	ENSG00000121895	TMEM156	TRUE	FALSE
chr4	38988850	C	A	ENST00000381938	ENSG00000121895	TMEM156	TRUE	FALSE
chr4	38988850	C	G	ENST00000381938	ENSG00000121895	TMEM156	TRUE	FALSE
chr4	38988850	C	T	ENST00000381938	ENSG00000121895	TMEM156	TRUE	FALSE
chr4	38988854	G	A	ENST00000381938	ENSG00000121895	TMEM156	TRUE	TRUE
chr4	38988855	C	T	ENST00000381938	ENSG00000121895	TMEM156	TRUE	TRUE
chr4	38988856	C	T	ENST00000381938	ENSG00000121895	TMEM156	TRUE	TRUE
chr4	38988860	T	A	ENST00000381938	ENSG00000121895	TMEM156	TRUE	TRUE
chr4	38988863	G	A	ENST00000381938	ENSG00000121895	TMEM156	TRUE	TRUE
chr4	38988869	T	A	ENST00000381938	ENSG00000121895	TMEM156	TRUE	TRUE
chr4	38988872	T	A	ENST00000381938	ENSG00000121895	TMEM156	TRUE	TRUE
chr4	38988875	G	A	ENST00000381938	ENSG00000121895	TMEM156	TRUE	TRUE
chr4	38988881	C	A	ENST00000381938	ENSG00000121895	TMEM156	TRUE	TRUE
chr4	38988890	T	A	ENST00000381938	ENSG00000121895	TMEM156	TRUE	TRUE
chr4	38988910	A	T	ENST00000381938	ENSG00000121895	TMEM156	TRUE	TRUE
chr4	38988925	A	C	ENST00000381938	ENSG00000121895	TMEM156	TRUE	TRUE
chr4	38988925	A	T	ENST00000381938	ENSG00000121895	TMEM156	TRUE	TRUE
chr4	38988934	A	C	ENST00000381938	ENSG00000121895	TMEM156	TRUE	TRUE
chr4	38988934	A	T	ENST00000381938	ENSG00000121895	TMEM156	TRUE	TRUE
chr4	38988939	A	C	ENST00000381938	ENSG00000121895	TMEM156	TRUE	TRUE
chr4	38988939	A	T	ENST00000381938	ENSG00000121895	TMEM156	TRUE	TRUE
chr4	38988942	C	T	ENST00000381938	ENSG00000121895	TMEM156	TRUE	TRUE
chr4	38988943	C	T	ENST00000381938	ENSG00000121895	TMEM156	TRUE	TRUE
chr4	38988953	T	A	ENST00000381938	ENSG00000121895	TMEM156	TRUE	TRUE
chr4	38988960	A	T	ENST00000381938	ENSG00000121895	TMEM156	TRUE	TRUE
chr4	38988971	C	A	ENST00000381938	ENSG00000121895	TMEM156	TRUE	FALSE
chr4	38988971	C	G	ENST00000381938	ENSG00000121895	TMEM156	TRUE	FALSE
chr4	38988971	C	T	ENST00000381938	ENSG00000121895	TMEM156	TRUE	FALSE
chr4	38988972	T	A	ENST00000381938	ENSG00000121895	TMEM156	TRUE	FALSE
chr4	38988972	T	C	ENST00000381938	ENSG00000121895	TMEM156	TRUE	FALSE
chr4	38988972	T	G	ENST00000381938	ENSG00000121895	TMEM156	TRUE	FALSE
chr4	38993736	A	C	ENST00000381938	ENSG00000121895	TMEM156	TRUE	FALSE
chr4	38993736	A	G	ENST00000381938	ENSG00000121895	TMEM156	TRUE	FALSE
chr4	38993736	A	T	ENST00000381938	ENSG00000121895	TMEM156	TRUE	FALSE
chr4	38993737	C	A	ENST00000381938	ENSG00000121895	TMEM156	TRUE	FALSE
chr4	38993737	C	G	ENST00000381938	ENSG00000121895	TMEM156	TRUE	FALSE
chr4	38993737	C	T	ENST00000381938	ENSG00000121895	TMEM156	TRUE	FALSE
chr4	38993741	T	A	ENST00000381938	ENSG00000121895	TMEM156	TRUE	TRUE
chr4	38993753	C	A	ENST00000381938	ENSG00000121895	TMEM156	TRUE	TRUE
chr4	38993761	A	T	ENST00000381938	ENSG00000121895	TMEM156	TRUE	TRUE
chr4	38993775	A	T	ENST00000381938	ENSG00000121895	TMEM156	TRUE	TRUE
chr4	38993787	G	C	ENST00000381938	ENSG00000121895	TMEM156	TRUE	TRUE
chr4	38993787	G	T	ENST00000381938	ENSG00000121895	TMEM156	TRUE	TRUE
chr4	38993792	C	A	ENST00000381938	ENSG00000121895	TMEM156	TRUE	TRUE
chr4	38993801	T	A	ENST00000381938	ENSG00000121895	TMEM156	TRUE	TRUE
chr4	38993802	A	T	ENST00000381938	ENSG00000121895	TMEM156	TRUE	TRUE
chr4	38993808	G	C	ENST00000381938	ENSG00000121895	TMEM156	TRUE	TRUE
chr4	38993808	G	T	ENST00000381938	ENSG00000121895	TMEM156	TRUE	TRUE
chr4	38993818	G	T	ENST00000381938	ENSG00000121895	TMEM156	TRUE	TRUE
chr4	38993822	T	A	ENST00000381938	ENSG00000121895	TMEM156	TRUE	TRUE
chr4	38993825	C	A	ENST00000381938	ENSG00000121895	TMEM156	TRUE	TRUE
chr4	38993828	T	A	ENST00000381938	ENSG00000121895	TMEM156	TRUE	TRUE
chr4	38993837	C	A	ENST00000381938	ENSG00000121895	TMEM156	TRUE	TRUE
chr4	38993843	C	A	ENST00000381938	ENSG00000121895	TMEM156	TRUE	TRUE
chr4	38993854	G	C	ENST00000381938	ENSG00000121895	TMEM156	TRUE	TRUE
chr4	38993854	G	T	ENST00000381938	ENSG00000121895	TMEM156	TRUE	TRUE
chr4	38993858	T	A	ENST00000381938	ENSG00000121895	TMEM156	TRUE	TRUE
chr4	38993861	C	A	ENST00000381938	ENSG00000121895	TMEM156	TRUE	TRUE
chr4	38993873	T	A	ENST00000381938	ENSG00000121895	TMEM156	TRUE	TRUE
chr4	38993880	A	T	ENST00000381938	ENSG00000121895	TMEM156	TRUE	TRUE
chr4	38993892	A	C	ENST00000381938	ENSG00000121895	TMEM156	TRUE	TRUE
chr4	38993892	A	T	ENST00000381938	ENSG00000121895	TMEM156	TRUE	TRUE
chr4	38993897	C	A	ENST00000381938	ENSG00000121895	TMEM156	TRUE	TRUE
chr4	38993900	C	A	ENST00000381938	ENSG00000121895	TMEM156	TRUE	TRUE
chr4	38993902	A	T	ENST00000381938	ENSG00000121895	TMEM156	TRUE	TRUE
chr4	38993942	G	A	ENST00000381938	ENSG00000121895	TMEM156	TRUE	TRUE
chr4	38993943	A	T	ENST00000381938	ENSG00000121895	TMEM156	TRUE	TRUE
chr4	38993950	G	C	ENST00000381938	ENSG00000121895	TMEM156	TRUE	TRUE
chr4	38993950	G	T	ENST00000381938	ENSG00000121895	TMEM156	TRUE	TRUE
chr4	38993969	T	A	ENST00000381938	ENSG00000121895	TMEM156	TRUE	TRUE
chr4	38993975	C	A	ENST00000381938	ENSG00000121895	TMEM156	TRUE	TRUE
chr4	38993980	G	C	ENST00000381938	ENSG00000121895	TMEM156	TRUE	TRUE
chr4	38993980	G	T	ENST00000381938	ENSG00000121895	TMEM156	TRUE	TRUE
chr4	38993984	C	A	ENST00000381938	ENSG00000121895	TMEM156	TRUE	TRUE
chr4	38993987	T	A	ENST00000381938	ENSG00000121895	TMEM156	TRUE	TRUE
chr4	38993999	C	A	ENST00000381938	ENSG00000121895	TMEM156	TRUE	FALSE
chr4	38993999	C	G	ENST00000381938	ENSG00000121895	TMEM156	TRUE	FALSE
chr4	38993999	C	T	ENST00000381938	ENSG00000121895	TMEM156	TRUE	FALSE
chr4	38994000	T	A	ENST00000381938	ENSG00000121895	TMEM156	TRUE	FALSE
chr4	38994000	T	C	ENST00000381938	ENSG00000121895	TMEM156	TRUE	FALSE
chr4	38994000	T	G	ENST00000381938	ENSG00000121895	TMEM156	TRUE	FALSE
chr4	38998638	A	C	ENST00000381938	ENSG00000121895	TMEM156	FALSE	FALSE
chr4	38998638	A	G	ENST00000381938	ENSG00000121895	TMEM156	FALSE	FALSE
chr4	38998638	A	T	ENST00000381938	ENSG00000121895	TMEM156	FALSE	FALSE
chr4	38998639	C	A	ENST00000381938	ENSG00000121895	TMEM156	FALSE	FALSE
chr4	38998639	C	G	ENST00000381938	ENSG00000121895	TMEM156	FALSE	FALSE
chr4	38998639	C	T	ENST00000381938	ENSG00000121895	TMEM156	FALSE	FALSE
chr4	38998643	T	A	ENST00000381938	ENSG00000121895	TMEM156	TRUE	TRUE
chr4	38998645	G	C	ENST00000381938	ENSG00000121895	TMEM156	TRUE	TRUE
chr4	38998645	G	T	ENST00000381938	ENSG00000121895	TMEM156	TRUE	TRUE
chr4	38998652	G	A	ENST00000381938	ENSG00000121895	TMEM156	TRUE	TRUE
chr4	38998655	C	A	ENST00000381938	ENSG00000121895	TMEM156	TRUE	TRUE
chr4	38998658	G	A	ENST00000381938	ENSG00000121895	TMEM156	TRUE	TRUE
chr4	38998679	C	A	ENST00000381938	ENSG00000121895	TMEM156	TRUE	TRUE
chr4	38998682	T	A	ENST00000381938	ENSG00000121895	TMEM156	TRUE	TRUE
chr4	38998688	C	A	ENST00000381938	ENSG00000121895	TMEM156	TRUE	TRUE
chr4	38998689	A	T	ENST00000381938	ENSG00000121895	TMEM156	TRUE	TRUE
chr4	38998696	A	T	ENST00000381938	ENSG00000121895	TMEM156	TRUE	TRUE
chr4	38998698	A	T	ENST00000381938	ENSG00000121895	TMEM156	TRUE	TRUE
chr4	38998702	G	T	ENST00000381938	ENSG00000121895	TMEM156	TRUE	TRUE
chr4	38998707	G	T	ENST00000381938	ENSG00000121895	TMEM156	TRUE	TRUE
chr4	38998715	T	A	ENST00000381938	ENSG00000121895	TMEM156	TRUE	TRUE
chr4	38998721	C	A	ENST00000381938	ENSG00000121895	TMEM156	TRUE	TRUE
chr4	38998736	G	A	ENST00000381938	ENSG00000121895	TMEM156	TRUE	TRUE
chr4	38998737	G	T	ENST00000381938	ENSG00000121895	TMEM156	TRUE	TRUE
chr4	38998784	T	A	ENST00000381938	ENSG00000121895	TMEM156	TRUE	TRUE
chr4	38998796	G	A	ENST00000381938	ENSG00000121895	TMEM156	TRUE	TRUE
chr4	38998802	C	A	ENST00000381938	ENSG00000121895	TMEM156	TRUE	TRUE
chr4	38998814	G	A	ENST00000381938	ENSG00000121895	TMEM156	TRUE	TRUE
chr4	38998840	A	C	ENST00000381938	ENSG00000121895	TMEM156	TRUE	TRUE
chr4	38998840	A	T	ENST00000381938	ENSG00000121895	TMEM156	TRUE	TRUE
chr4	38998852	G	C	ENST00000381938	ENSG00000121895	TMEM156	TRUE	TRUE
chr4	38998852	G	T	ENST00000381938	ENSG00000121895	TMEM156	TRUE	TRUE
chr4	38998854	A	C	ENST00000381938	ENSG00000121895	TMEM156	TRUE	TRUE
chr4	38998854	A	T	ENST00000381938	ENSG00000121895	TMEM156	TRUE	TRUE
chr4	38998871	G	A	ENST00000381938	ENSG00000121895	TMEM156	TRUE	TRUE
chr4	38998873	A	T	ENST00000381938	ENSG00000121895	TMEM156	TRUE	TRUE
chr4	38998875	A	T	ENST00000381938	ENSG00000121895	TMEM156	TRUE	TRUE
chr4	38998883	C	A	ENST00000381938	ENSG00000121895	TMEM156	TRUE	TRUE
chr4	38998887	A	T	ENST00000381938	ENSG00000121895	TMEM156	TRUE	TRUE
chr4	38998891	G	C	ENST00000381938	ENSG00000121895	TMEM156	TRUE	TRUE
chr4	38998891	G	T	ENST00000381938	ENSG00000121895	TMEM156	TRUE	TRUE
chr4	38998898	C	A	ENST00000381938	ENSG00000121895	TMEM156	TRUE	TRUE
chr4	38998900	A	T	ENST00000381938	ENSG00000121895	TMEM156	TRUE	TRUE
chr4	38998907	T	A	ENST00000381938	ENSG00000121895	TMEM156	TRUE	TRUE
chr4	38998910	C	A	ENST00000381938	ENSG00000121895	TMEM156	TRUE	FALSE
chr4	38998910	C	G	ENST00000381938	ENSG00000121895	TMEM156	TRUE	FALSE
chr4	38998910	C	T	ENST00000381938	ENSG00000121895	TMEM156	TRUE	FALSE
chr4	38998911	T	A	ENST00000381938	ENSG00000121895	TMEM156	TRUE	FALSE
chr4	38998911	T	C	ENST00000381938	ENSG00000121895	TMEM156	TRUE	FALSE
chr4	38998911	T	G	ENST00000381938	ENSG00000121895	TMEM156	TRUE	FALSE
chr4	39032224	A	C	ENST00000381938	ENSG00000121895	TMEM156	FALSE	FALSE
chr4	39032224	A	G	ENST00000381938	ENSG00000121895	TMEM156	FALSE	FALSE
chr4	39032224	A	T	ENST00000381938	ENSG00000121895	TMEM156	TRUE	FALSE
chr4	39032225	C	A	ENST00000381938	ENSG00000121895	TMEM156	FALSE	FALSE
chr4	39032225	C	G	ENST00000381938	ENSG00000121895	TMEM156	TRUE	FALSE
chr4	39032225	C	T	ENST00000381938	ENSG00000121895	TMEM156	FALSE	FALSE
chr4	39032226	C	A	ENST00000381938	ENSG00000121895	TMEM156	TRUE	TRUE
chr4	39032229	T	A	ENST00000381938	ENSG00000121895	TMEM156	TRUE	TRUE
chr4	39032238	T	A	ENST00000381938	ENSG00000121895	TMEM156	TRUE	TRUE
chr4	39032242	A	C	ENST00000381938	ENSG00000121895	TMEM156	TRUE	TRUE
chr4	39032242	A	T	ENST00000381938	ENSG00000121895	TMEM156	TRUE	TRUE
chr4	39032247	C	A	ENST00000381938	ENSG00000121895	TMEM156	TRUE	FALSE
chr4	39032252	A	T	ENST00000381938	ENSG00000121895	TMEM156	TRUE	FALSE
chr4	39032258	A	C	ENST00000381938	ENSG00000121895	TMEM156	TRUE	FALSE
chr4	39032258	A	T	ENST00000381938	ENSG00000121895	TMEM156	TRUE	FALSE
chr4	39032288	A	C	ENST00000381938	ENSG00000121895	TMEM156	FALSE	FALSE
chr4	39032288	A	T	ENST00000381938	ENSG00000121895	TMEM156	FALSE	FALSE
chr4	39032292	T	A	ENST00000381938	ENSG00000121895	TMEM156	FALSE	FALSE
chr4	39032307	T	A	ENST00000381938	ENSG00000121895	TMEM156	FALSE	FALSE
chr4	39062668	A	T	ENST00000504108	ENSG00000109790	KLHL5	FALSE	FALSE
chr4	39062671	G	T	ENST00000504108	ENSG00000109790	KLHL5	FALSE	FALSE
chr4	39062683	A	T	ENST00000504108	ENSG00000109790	KLHL5	FALSE	FALSE
chr4	39062686	C	T	ENST00000504108	ENSG00000109790	KLHL5	FALSE	FALSE
chr4	39062693	T	A	ENST00000504108	ENSG00000109790	KLHL5	FALSE	FALSE
chr4	39062695	A	T	ENST00000504108	ENSG00000109790	KLHL5	FALSE	FALSE
chr4	39062701	A	T	ENST00000504108	ENSG00000109790	KLHL5	FALSE	FALSE
chr4	39062705	G	A	ENST00000504108	ENSG00000109790	KLHL5	TRUE	FALSE
chr4	39062706	G	A	ENST00000504108	ENSG00000109790	KLHL5	TRUE	FALSE
chr4	39062711	G	A	ENST00000504108	ENSG00000109790	KLHL5	TRUE	FALSE
chr4	39062712	G	A	ENST00000504108	ENSG00000109790	KLHL5	TRUE	FALSE
chr4	39062722	C	T	ENST00000504108	ENSG00000109790	KLHL5	TRUE	FALSE
chr4	39062729	C	A	ENST00000504108	ENSG00000109790	KLHL5	TRUE	TRUE
chr4	39062729	C	G	ENST00000504108	ENSG00000109790	KLHL5	TRUE	TRUE
chr4	39062755	C	T	ENST00000504108	ENSG00000109790	KLHL5	TRUE	TRUE
chr4	39062758	C	T	ENST00000504108	ENSG00000109790	KLHL5	TRUE	TRUE
chr4	39062761	G	T	ENST00000504108	ENSG00000109790	KLHL5	TRUE	TRUE
chr4	39062764	G	T	ENST00000504108	ENSG00000109790	KLHL5	TRUE	TRUE
chr4	39062771	G	A	ENST00000504108	ENSG00000109790	KLHL5	TRUE	TRUE
chr4	39062772	G	A	ENST00000504108	ENSG00000109790	KLHL5	TRUE	TRUE
chr4	39062776	C	T	ENST00000504108	ENSG00000109790	KLHL5	TRUE	TRUE
chr4	39062779	G	T	ENST00000504108	ENSG00000109790	KLHL5	TRUE	TRUE
chr4	39062782	C	T	ENST00000504108	ENSG00000109790	KLHL5	TRUE	TRUE
chr4	39062788	G	T	ENST00000504108	ENSG00000109790	KLHL5	TRUE	TRUE
chr4	39062803	A	T	ENST00000504108	ENSG00000109790	KLHL5	TRUE	TRUE
chr4	39062806	A	T	ENST00000504108	ENSG00000109790	KLHL5	TRUE	TRUE
chr4	39062813	T	A	ENST00000504108	ENSG00000109790	KLHL5	TRUE	TRUE
chr4	39062813	T	G	ENST00000504108	ENSG00000109790	KLHL5	TRUE	TRUE
chr4	39062823	T	A	ENST00000504108	ENSG00000109790	KLHL5	TRUE	TRUE
chr4	39062830	C	T	ENST00000504108	ENSG00000109790	KLHL5	TRUE	TRUE
chr4	39062834	T	A	ENST00000504108	ENSG00000109790	KLHL5	TRUE	TRUE
chr4	39062840	T	A	ENST00000504108	ENSG00000109790	KLHL5	TRUE	TRUE
chr4	39062846	C	A	ENST00000504108	ENSG00000109790	KLHL5	TRUE	TRUE
chr4	39062846	C	G	ENST00000504108	ENSG00000109790	KLHL5	TRUE	TRUE
chr4	39062856	C	A	ENST00000504108	ENSG00000109790	KLHL5	TRUE	TRUE
chr4	39062856	C	G	ENST00000504108	ENSG00000109790	KLHL5	TRUE	TRUE
chr4	39062857	C	T	ENST00000504108	ENSG00000109790	KLHL5	TRUE	TRUE
chr4	39062869	C	T	ENST00000504108	ENSG00000109790	KLHL5	TRUE	TRUE
chr4	39062881	C	T	ENST00000504108	ENSG00000109790	KLHL5	TRUE	TRUE
chr4	39062888	C	A	ENST00000504108	ENSG00000109790	KLHL5	TRUE	TRUE
chr4	39062888	C	G	ENST00000504108	ENSG00000109790	KLHL5	TRUE	TRUE
chr4	39062897	G	A	ENST00000504108	ENSG00000109790	KLHL5	TRUE	TRUE
chr4	39062898	G	A	ENST00000504108	ENSG00000109790	KLHL5	TRUE	TRUE
chr4	39062917	G	T	ENST00000504108	ENSG00000109790	KLHL5	TRUE	TRUE
chr4	39062932	G	T	ENST00000504108	ENSG00000109790	KLHL5	TRUE	TRUE
chr4	39062944	G	T	ENST00000504108	ENSG00000109790	KLHL5	TRUE	TRUE
chr4	39062952	T	A	ENST00000504108	ENSG00000109790	KLHL5	TRUE	TRUE
chr4	39062966	G	A	ENST00000504108	ENSG00000109790	KLHL5	TRUE	TRUE
chr4	39062967	G	A	ENST00000504108	ENSG00000109790	KLHL5	TRUE	TRUE
chr4	39062974	A	T	ENST00000504108	ENSG00000109790	KLHL5	TRUE	TRUE
chr4	39062980	G	T	ENST00000504108	ENSG00000109790	KLHL5	TRUE	TRUE
chr4	39063001	G	T	ENST00000504108	ENSG00000109790	KLHL5	TRUE	TRUE
chr4	39063004	G	T	ENST00000504108	ENSG00000109790	KLHL5	TRUE	TRUE
chr4	39063007	G	T	ENST00000504108	ENSG00000109790	KLHL5	TRUE	TRUE
chr4	39063013	G	T	ENST00000504108	ENSG00000109790	KLHL5	TRUE	TRUE
chr4	39063029	C	A	ENST00000504108	ENSG00000109790	KLHL5	TRUE	TRUE
chr4	39063029	C	G	ENST00000504108	ENSG00000109790	KLHL5	TRUE	TRUE
chr4	39063033	C	A	ENST00000504108	ENSG00000109790	KLHL5	TRUE	TRUE
chr4	39063036	G	A	ENST00000504108	ENSG00000109790	KLHL5	TRUE	FALSE
chr4	39063036	G	C	ENST00000504108	ENSG00000109790	KLHL5	TRUE	FALSE
chr4	39063036	G	T	ENST00000504108	ENSG00000109790	KLHL5	TRUE	FALSE
chr4	39063037	T	A	ENST00000504108	ENSG00000109790	KLHL5	TRUE	FALSE
chr4	39063037	T	C	ENST00000504108	ENSG00000109790	KLHL5	FALSE	FALSE
chr4	39063037	T	G	ENST00000504108	ENSG00000109790	KLHL5	TRUE	FALSE
chr4	39075963	A	C	ENST00000504108	ENSG00000109790	KLHL5	TRUE	FALSE
chr4	39075963	A	G	ENST00000504108	ENSG00000109790	KLHL5	TRUE	FALSE
chr4	39075963	A	T	ENST00000504108	ENSG00000109790	KLHL5	TRUE	FALSE
chr4	39075964	G	A	ENST00000504108	ENSG00000109790	KLHL5	TRUE	FALSE
chr4	39075964	G	C	ENST00000504108	ENSG00000109790	KLHL5	TRUE	FALSE
chr4	39075964	G	T	ENST00000504108	ENSG00000109790	KLHL5	TRUE	FALSE
chr4	39075981	C	T	ENST00000504108	ENSG00000109790	KLHL5
chr4	39075988	T	A	ENST00000504108	ENSG00000109790	KLHL5
chr4	39075988	T	G	ENST00000504108	ENSG00000109790	KLHL5
chr4	39075991	C	A	ENST00000504108	ENSG00000109790	KLHL5
chr4	39075991	C	G	ENST00000504108	ENSG00000109790	KLHL5
chr4	39075998	T	A	ENST00000504108	ENSG00000109790	KLHL5
chr4	39076008	G	T	ENST00000504108	ENSG00000109790	KLHL5	TRUE	TRUE
chr4	39076016	T	A	ENST00000504108	ENSG00000109790	KLHL5	TRUE	TRUE
chr4	39076021	C	A	ENST00000504108	ENSG00000109790	KLHL5	TRUE	TRUE
chr4	39076021	C	G	ENST00000504108	ENSG00000109790	KLHL5	TRUE	TRUE
chr4	39076026	G	T	ENST00000504108	ENSG00000109790	KLHL5	TRUE	TRUE
chr4	39076035	C	T	ENST00000504108	ENSG00000109790	KLHL5	TRUE	TRUE
chr4	39076053	G	T	ENST00000504108	ENSG00000109790	KLHL5	TRUE	TRUE
chr4	39076056	C	T	ENST00000504108	ENSG00000109790	KLHL5	TRUE	TRUE
chr4	39076065	A	T	ENST00000504108	ENSG00000109790	KLHL5
chr4	39076068	A	T	ENST00000504108	ENSG00000109790	KLHL5
chr4	39076074	G	T	ENST00000504108	ENSG00000109790	KLHL5	TRUE	TRUE
chr4	39076082	T	A	ENST00000504108	ENSG00000109790	KLHL5	TRUE	TRUE
chr4	39076082	T	G	ENST00000504108	ENSG00000109790	KLHL5	TRUE	TRUE
chr4	39076084	T	A	ENST00000504108	ENSG00000109790	KLHL5	TRUE	TRUE
chr4	39076086	A	T	ENST00000504108	ENSG00000109790	KLHL5
chr4	39076092	A	T	ENST00000504108	ENSG00000109790	KLHL5	TRUE	TRUE
chr4	39076095	C	T	ENST00000504108	ENSG00000109790	KLHL5	TRUE	TRUE
chr4	39076099	T	A	ENST00000504108	ENSG00000109790	KLHL5	TRUE	TRUE
chr4	39076103	T	A	ENST00000504108	ENSG00000109790	KLHL5	TRUE	TRUE
chr4	39076114	T	A	ENST00000504108	ENSG00000109790	KLHL5	TRUE	TRUE
chr4	39076114	T	G	ENST00000504108	ENSG00000109790	KLHL5	TRUE	TRUE
chr4	39076131	A	T	ENST00000504108	ENSG00000109790	KLHL5	TRUE	TRUE
chr4	39076146	A	T	ENST00000504108	ENSG00000109790	KLHL5	TRUE	TRUE
chr4	39076148	G	A	ENST00000504108	ENSG00000109790	KLHL5	TRUE	FALSE
chr4	39076148	G	C	ENST00000504108	ENSG00000109790	KLHL5	TRUE	FALSE
chr4	39076148	G	T	ENST00000504108	ENSG00000109790	KLHL5	TRUE	FALSE
chr4	39076149	T	A	ENST00000504108	ENSG00000109790	KLHL5	TRUE	FALSE
chr4	39076149	T	C	ENST00000504108	ENSG00000109790	KLHL5	TRUE	FALSE
chr4	39076149	T	G	ENST00000504108	ENSG00000109790	KLHL5	TRUE	FALSE
chr4	39081101	A	C	ENST00000504108	ENSG00000109790	KLHL5	TRUE	FALSE
chr4	39081101	A	G	ENST00000504108	ENSG00000109790	KLHL5	TRUE	FALSE
chr4	39081101	A	T	ENST00000504108	ENSG00000109790	KLHL5	TRUE	FALSE
chr4	39081102	G	A	ENST00000504108	ENSG00000109790	KLHL5	TRUE	FALSE
chr4	39081102	G	C	ENST00000504108	ENSG00000109790	KLHL5	TRUE	FALSE
chr4	39081102	G	T	ENST00000504108	ENSG00000109790	KLHL5	TRUE	FALSE
chr4	39081105	T	A	ENST00000504108	ENSG00000109790	KLHL5	TRUE	TRUE
chr4	39081123	C	A	ENST00000504108	ENSG00000109790	KLHL5	TRUE	TRUE
chr4	39081123	C	G	ENST00000504108	ENSG00000109790	KLHL5	TRUE	TRUE
chr4	39081130	T	A	ENST00000504108	ENSG00000109790	KLHL5	TRUE	TRUE
chr4	39081130	T	G	ENST00000504108	ENSG00000109790	KLHL5	TRUE	TRUE
chr4	39081158	A	T	ENST00000504108	ENSG00000109790	KLHL5	TRUE	TRUE
chr4	39081161	G	T	ENST00000504108	ENSG00000109790	KLHL5	TRUE	TRUE
chr4	39081167	A	T	ENST00000504108	ENSG00000109790	KLHL5	TRUE	TRUE
chr4	39081170	C	T	ENST00000504108	ENSG00000109790	KLHL5	TRUE	TRUE
chr4	39081173	G	T	ENST00000504108	ENSG00000109790	KLHL5	TRUE	TRUE
chr4	39081176	G	T	ENST00000504108	ENSG00000109790	KLHL5	TRUE	TRUE
chr4	39081182	A	T	ENST00000504108	ENSG00000109790	KLHL5	TRUE	TRUE
chr4	39081188	G	T	ENST00000504108	ENSG00000109790	KLHL5	TRUE	TRUE
chr4	39081197	G	T	ENST00000504108	ENSG00000109790	KLHL5	TRUE	TRUE
chr4	39081207	C	A	ENST00000504108	ENSG00000109790	KLHL5	TRUE	TRUE
chr4	39081210	T	A	ENST00000504108	ENSG00000109790	KLHL5	TRUE	TRUE
chr4	39081213	G	A	ENST00000504108	ENSG00000109790	KLHL5	TRUE	TRUE
chr4	39081214	G	A	ENST00000504108	ENSG00000109790	KLHL5	TRUE	TRUE
chr4	39081219	T	A	ENST00000504108	ENSG00000109790	KLHL5	TRUE	TRUE
chr4	39081224	C	T	ENST00000504108	ENSG00000109790	KLHL5	TRUE	TRUE
chr4	39081229	T	A	ENST00000504108	ENSG00000109790	KLHL5	TRUE	TRUE
chr4	39081229	T	G	ENST00000504108	ENSG00000109790	KLHL5	TRUE	TRUE
chr4	39081235	T	A	ENST00000504108	ENSG00000109790	KLHL5	TRUE	TRUE
chr4	39081235	T	G	ENST00000504108	ENSG00000109790	KLHL5	TRUE	TRUE
chr4	39081240	G	A	ENST00000504108	ENSG00000109790	KLHL5	TRUE	FALSE
chr4	39081240	G	C	ENST00000504108	ENSG00000109790	KLHL5	TRUE	FALSE
chr4	39081240	G	T	ENST00000504108	ENSG00000109790	KLHL5	TRUE	FALSE
chr4	39081241	T	A	ENST00000504108	ENSG00000109790	KLHL5	TRUE	FALSE
chr4	39081241	T	C	ENST00000504108	ENSG00000109790	KLHL5	TRUE	FALSE
chr4	39081241	T	G	ENST00000504108	ENSG00000109790	KLHL5	TRUE	FALSE
chr4	39081961	A	C	ENST00000504108	ENSG00000109790	KLHL5	TRUE	FALSE
chr4	39081961	A	G	ENST00000504108	ENSG00000109790	KLHL5	TRUE	TRUE
chr4	39081961	A	T	ENST00000504108	ENSG00000109790	KLHL5	TRUE	FALSE
chr4	39081962	G	A	ENST00000504108	ENSG00000109790	KLHL5	TRUE	FALSE
chr4	39081962	G	C	ENST00000504108	ENSG00000109790	KLHL5	TRUE	FALSE
chr4	39081962	G	T	ENST00000504108	ENSG00000109790	KLHL5	TRUE	FALSE
chr4	39081971	G	T	ENST00000504108	ENSG00000109790	KLHL5	TRUE	TRUE
chr4	39081975	T	A	ENST00000504108	ENSG00000109790	KLHL5	TRUE	TRUE
chr4	39081975	T	G	ENST00000504108	ENSG00000109790	KLHL5	TRUE	TRUE
chr4	39081977	A	T	ENST00000504108	ENSG00000109790	KLHL5	TRUE	TRUE
chr4	39081980	G	T	ENST00000504108	ENSG00000109790	KLHL5	TRUE	TRUE
chr4	39081992	G	T	ENST00000504108	ENSG00000109790	KLHL5	TRUE	TRUE
chr4	39081997	C	A	ENST00000504108	ENSG00000109790	KLHL5	TRUE	TRUE
chr4	39082002	T	A	ENST00000504108	ENSG00000109790	KLHL5	TRUE	TRUE
chr4	39082002	T	G	ENST00000504108	ENSG00000109790	KLHL5	TRUE	TRUE
chr4	39082015	C	A	ENST00000504108	ENSG00000109790	KLHL5	TRUE	TRUE
chr4	39082022	C	T	ENST00000504108	ENSG00000109790	KLHL5	TRUE	TRUE
chr4	39082029	C	A	ENST00000504108	ENSG00000109790	KLHL5	TRUE	TRUE
chr4	39082029	C	G	ENST00000504108	ENSG00000109790	KLHL5	TRUE	TRUE
chr4	39082031	C	T	ENST00000504108	ENSG00000109790	KLHL5	TRUE	TRUE
chr4	39082040	G	T	ENST00000504108	ENSG00000109790	KLHL5	TRUE	TRUE
chr4	39082048	C	A	ENST00000504108	ENSG00000109790	KLHL5	TRUE	TRUE
chr4	39082051	T	A	ENST00000504108	ENSG00000109790	KLHL5	TRUE	TRUE
chr4	39082052	A	T	ENST00000504108	ENSG00000109790	KLHL5	TRUE	TRUE
chr4	39082059	T	A	ENST00000504108	ENSG00000109790	KLHL5	TRUE	TRUE
chr4	39082059	T	G	ENST00000504108	ENSG00000109790	KLHL5	TRUE	TRUE
chr4	39082064	A	T	ENST00000504108	ENSG00000109790	KLHL5	TRUE	TRUE
chr4	39082067	C	T	ENST00000504108	ENSG00000109790	KLHL5	TRUE	TRUE
chr4	39082087	T	A	ENST00000504108	ENSG00000109790	KLHL5	TRUE	TRUE
chr4	39082091	G	T	ENST00000504108	ENSG00000109790	KLHL5	TRUE	TRUE
chr4	39082115	C	T	ENST00000504108	ENSG00000109790	KLHL5	TRUE	TRUE
chr4	39082123	T	A	ENST00000504108	ENSG00000109790	KLHL5	TRUE	TRUE
chr4	39082131	T	A	ENST00000504108	ENSG00000109790	KLHL5	TRUE	TRUE
chr4	39082136	A	T	ENST00000504108	ENSG00000109790	KLHL5	TRUE	TRUE
chr4	39082153	T	A	ENST00000504108	ENSG00000109790	KLHL5	TRUE	TRUE
chr4	39082153	T	G	ENST00000504108	ENSG00000109790	KLHL5	TRUE	TRUE
chr4	39082160	G	A	ENST00000504108	ENSG00000109790	KLHL5	TRUE	FALSE
chr4	39082160	G	C	ENST00000504108	ENSG00000109790	KLHL5	TRUE	FALSE
chr4	39082160	G	T	ENST00000504108	ENSG00000109790	KLHL5	TRUE	FALSE
chr4	39082161	T	A	ENST00000504108	ENSG00000109790	KLHL5	TRUE	FALSE
chr4	39082161	T	C	ENST00000504108	ENSG00000109790	KLHL5	TRUE	FALSE
chr4	39082161	T	G	ENST00000504108	ENSG00000109790	KLHL5	TRUE	FALSE
chr4	39086513	A	C	ENST00000504108	ENSG00000109790	KLHL5	TRUE	FALSE
chr4	39086513	A	G	ENST00000504108	ENSG00000109790	KLHL5	TRUE	FALSE
chr4	39086513	A	T	ENST00000504108	ENSG00000109790	KLHL5	TRUE	FALSE
chr4	39086514	G	A	ENST00000504108	ENSG00000109790	KLHL5	TRUE	FALSE
chr4	39086514	G	C	ENST00000504108	ENSG00000109790	KLHL5	TRUE	FALSE
chr4	39086514	G	T	ENST00000504108	ENSG00000109790	KLHL5	TRUE	FALSE
chr4	39086515	G	T	ENST00000504108	ENSG00000109790	KLHL5	TRUE	TRUE
chr4	39086527	G	T	ENST00000504108	ENSG00000109790	KLHL5	TRUE	TRUE
chr4	39086536	A	T	ENST00000504108	ENSG00000109790	KLHL5	TRUE	TRUE
chr4	39086542	C	T	ENST00000504108	ENSG00000109790	KLHL5	TRUE	TRUE
chr4	39086545	G	T	ENST00000504108	ENSG00000109790	KLHL5	TRUE	TRUE
chr4	39086555	T	A	ENST00000504108	ENSG00000109790	KLHL5	TRUE	TRUE
chr4	39086555	T	G	ENST00000504108	ENSG00000109790	KLHL5	TRUE	TRUE
chr4	39086558	T	A	ENST00000504108	ENSG00000109790	KLHL5	TRUE	TRUE
chr4	39086558	T	G	ENST00000504108	ENSG00000109790	KLHL5	TRUE	TRUE
chr4	39086569	G	T	ENST00000504108	ENSG00000109790	KLHL5	TRUE	TRUE
chr4	39086578	A	T	ENST00000504108	ENSG00000109790	KLHL5	TRUE	TRUE
chr4	39086585	T	A	ENST00000504108	ENSG00000109790	KLHL5	TRUE	TRUE
chr4	39086614	G	T	ENST00000504108	ENSG00000109790	KLHL5	TRUE	TRUE
chr4	39086617	G	T	ENST00000504108	ENSG00000109790	KLHL5	TRUE	TRUE
chr4	39086627	T	A	ENST00000504108	ENSG00000109790	KLHL5	TRUE	TRUE
chr4	39086645	G	A	ENST00000504108	ENSG00000109790	KLHL5	TRUE	TRUE
chr4	39086646	G	A	ENST00000504108	ENSG00000109790	KLHL5	TRUE	TRUE
chr4	39086660	T	A	ENST00000504108	ENSG00000109790	KLHL5	TRUE	TRUE
chr4	39086662	G	T	ENST00000504108	ENSG00000109790	KLHL5	TRUE	TRUE
chr4	39086665	C	T	ENST00000504108	ENSG00000109790	KLHL5	TRUE	TRUE
chr4	39086668	A	T	ENST00000504108	ENSG00000109790	KLHL5	TRUE	TRUE
chr4	39086674	A	T	ENST00000504108	ENSG00000109790	KLHL5	TRUE	TRUE
chr4	39086686	A	T	ENST00000504108	ENSG00000109790	KLHL5	TRUE	TRUE
chr4	39086693	T	A	ENST00000504108	ENSG00000109790	KLHL5	TRUE	TRUE
chr4	39086700	T	A	ENST00000504108	ENSG00000109790	KLHL5	TRUE	TRUE
chr4	39086700	T	G	ENST00000504108	ENSG00000109790	KLHL5	TRUE	TRUE
chr4	39086725	C	T	ENST00000504108	ENSG00000109790	KLHL5	TRUE	TRUE
chr4	39086728	G	A	ENST00000504108	ENSG00000109790	KLHL5	TRUE	FALSE
chr4	39086728	G	C	ENST00000504108	ENSG00000109790	KLHL5	TRUE	FALSE
chr4	39086728	G	T	ENST00000504108	ENSG00000109790	KLHL5	TRUE	FALSE
chr4	39086729	T	A	ENST00000504108	ENSG00000109790	KLHL5	TRUE	FALSE
chr4	39086729	T	C	ENST00000504108	ENSG00000109790	KLHL5	TRUE	FALSE
chr4	39086729	T	G	ENST00000504108	ENSG00000109790	KLHL5	TRUE	FALSE
chr4	39096690	A	C	ENST00000504108	ENSG00000109790	KLHL5	TRUE	FALSE
chr4	39096690	A	G	ENST00000504108	ENSG00000109790	KLHL5	TRUE	FALSE
chr4	39096690	A	T	ENST00000504108	ENSG00000109790	KLHL5	TRUE	FALSE
chr4	39096691	G	A	ENST00000504108	ENSG00000109790	KLHL5	TRUE	FALSE
chr4	39096691	G	C	ENST00000504108	ENSG00000109790	KLHL5	TRUE	FALSE
chr4	39096691	G	T	ENST00000504108	ENSG00000109790	KLHL5	TRUE	FALSE
chr4	39096707	G	T	ENST00000504108	ENSG00000109790	KLHL5	TRUE	TRUE
chr4	39096737	G	T	ENST00000504108	ENSG00000109790	KLHL5	TRUE	TRUE
chr4	39096742	T	A	ENST00000504108	ENSG00000109790	KLHL5	TRUE	TRUE
chr4	39096743	C	T	ENST00000504108	ENSG00000109790	KLHL5	TRUE	TRUE
chr4	39096746	A	T	ENST00000504108	ENSG00000109790	KLHL5	TRUE	TRUE
chr4	39096758	G	T	ENST00000504108	ENSG00000109790	KLHL5	TRUE	TRUE
chr4	39096767	A	T	ENST00000504108	ENSG00000109790	KLHL5	TRUE	TRUE
chr4	39096772	C	A	ENST00000504108	ENSG00000109790	KLHL5	TRUE	TRUE
chr4	39096772	C	G	ENST00000504108	ENSG00000109790	KLHL5	TRUE	TRUE
chr4	39096777	T	A	ENST00000504108	ENSG00000109790	KLHL5	TRUE	TRUE
chr4	39096777	T	G	ENST00000504108	ENSG00000109790	KLHL5	TRUE	TRUE
chr4	39096780	T	A	ENST00000504108	ENSG00000109790	KLHL5	TRUE	TRUE
chr4	39096780	T	G	ENST00000504108	ENSG00000109790	KLHL5	TRUE	TRUE
chr4	39096785	G	T	ENST00000504108	ENSG00000109790	KLHL5	TRUE	TRUE
chr4	39096788	A	T	ENST00000504108	ENSG00000109790	KLHL5	TRUE	TRUE
chr4	39096791	C	T	ENST00000504108	ENSG00000109790	KLHL5	TRUE	TRUE
chr4	39096801	T	A	ENST00000504108	ENSG00000109790	KLHL5	TRUE	TRUE
chr4	39096801	T	G	ENST00000504108	ENSG00000109790	KLHL5	TRUE	TRUE
chr4	39096803	C	T	ENST00000504108	ENSG00000109790	KLHL5	TRUE	TRUE
chr4	39096818	A	T	ENST00000504108	ENSG00000109790	KLHL5	TRUE	TRUE
chr4	39096827	A	T	ENST00000504108	ENSG00000109790	KLHL5	TRUE	TRUE
chr4	39096831	C	A	ENST00000504108	ENSG00000109790	KLHL5	TRUE	TRUE
chr4	39096831	C	G	ENST00000504108	ENSG00000109790	KLHL5	TRUE	TRUE
chr4	39096846	T	A	ENST00000504108	ENSG00000109790	KLHL5	TRUE	TRUE
chr4	39096846	T	G	ENST00000504108	ENSG00000109790	KLHL5	TRUE	TRUE
chr4	39096860	G	T	ENST00000504108	ENSG00000109790	KLHL5	TRUE	TRUE
chr4	39096870	C	A	ENST00000504108	ENSG00000109790	KLHL5	TRUE	TRUE
chr4	39096870	C	G	ENST00000504108	ENSG00000109790	KLHL5	TRUE	TRUE
chr4	39096875	A	T	ENST00000504108	ENSG00000109790	KLHL5	TRUE	TRUE
chr4	39096878	G	T	ENST00000504108	ENSG00000109790	KLHL5	TRUE	TRUE
chr4	39096879	G	A	ENST00000504108	ENSG00000109790	KLHL5	TRUE	FALSE
chr4	39096879	G	C	ENST00000504108	ENSG00000109790	KLHL5	TRUE	FALSE
chr4	39096879	G	T	ENST00000504108	ENSG00000109790	KLHL5	TRUE	FALSE
chr4	39096880	T	A	ENST00000504108	ENSG00000109790	KLHL5	TRUE	FALSE
chr4	39096880	T	C	ENST00000504108	ENSG00000109790	KLHL5	TRUE	FALSE
chr4	39096880	T	G	ENST00000504108	ENSG00000109790	KLHL5	TRUE	FALSE
chr4	39103285	A	C	ENST00000504108	ENSG00000109790	KLHL5	TRUE	FALSE
chr4	39103285	A	G	ENST00000504108	ENSG00000109790	KLHL5	TRUE	FALSE
chr4	39103285	A	T	ENST00000504108	ENSG00000109790	KLHL5	TRUE	FALSE
chr4	39103286	G	A	ENST00000504108	ENSG00000109790	KLHL5	TRUE	FALSE
chr4	39103286	G	C	ENST00000504108	ENSG00000109790	KLHL5	TRUE	FALSE
chr4	39103286	G	T	ENST00000504108	ENSG00000109790	KLHL5	TRUE	FALSE
chr4	39103301	G	T	ENST00000504108	ENSG00000109790	KLHL5	TRUE	TRUE
chr4	39103304	A	T	ENST00000504108	ENSG00000109790	KLHL5	TRUE	TRUE
chr4	39103309	T	A	ENST00000504108	ENSG00000109790	KLHL5	TRUE	TRUE
chr4	39103309	T	G	ENST00000504108	ENSG00000109790	KLHL5	TRUE	TRUE
chr4	39103329	G	A	ENST00000504108	ENSG00000109790	KLHL5	TRUE	TRUE
chr4	39103330	G	A	ENST00000504108	ENSG00000109790	KLHL5	TRUE	TRUE
chr4	39103364	C	T	ENST00000504108	ENSG00000109790	KLHL5	TRUE	TRUE
chr4	39103391	A	T	ENST00000504108	ENSG00000109790	KLHL5	TRUE	TRUE
chr4	39103399	T	A	ENST00000504108	ENSG00000109790	KLHL5	TRUE	TRUE
chr4	39103399	T	G	ENST00000504108	ENSG00000109790	KLHL5	TRUE	TRUE
chr4	39103406	G	T	ENST00000504108	ENSG00000109790	KLHL5
chr4	39103409	G	T	ENST00000504108	ENSG00000109790	KLHL5
chr4	39103412	A	T	ENST00000504108	ENSG00000109790	KLHL5
chr4	39103418	G	T	ENST00000504108	ENSG00000109790	KLHL5
chr4	39103424	A	T	ENST00000504108	ENSG00000109790	KLHL5
chr4	39103431	T	A	ENST00000504108	ENSG00000109790	KLHL5
chr4	39103442	G	T	ENST00000504108	ENSG00000109790	KLHL5
chr4	39103447	C	A	ENST00000504108	ENSG00000109790	KLHL5
chr4	39103450	C	A	ENST00000504108	ENSG00000109790	KLHL5
chr4	39103450	C	G	ENST00000504108	ENSG00000109790	KLHL5
chr4	39103457	A	T	ENST00000504108	ENSG00000109790	KLHL5
chr4	39103463	A	T	ENST00000504108	ENSG00000109790	KLHL5
chr4	39103470	G	A	ENST00000504108	ENSG00000109790	KLHL5
chr4	39103471	G	A	ENST00000504108	ENSG00000109790	KLHL5
chr4	39103499	A	T	ENST00000504108	ENSG00000109790	KLHL5
chr4	39103512	G	A	ENST00000504108	ENSG00000109790	KLHL5	TRUE	FALSE
chr4	39103512	G	C	ENST00000504108	ENSG00000109790	KLHL5	TRUE	FALSE
chr4	39103512	G	T	ENST00000504108	ENSG00000109790	KLHL5	TRUE	FALSE
chr4	39103513	T	A	ENST00000504108	ENSG00000109790	KLHL5	TRUE	FALSE
chr4	39103513	T	C	ENST00000504108	ENSG00000109790	KLHL5	TRUE	FALSE
chr4	39103513	T	G	ENST00000504108	ENSG00000109790	KLHL5	TRUE	FALSE
chr4	39107567	A	C	ENST00000504108	ENSG00000109790	KLHL5	TRUE	FALSE
chr4	39107567	A	G	ENST00000504108	ENSG00000109790	KLHL5	TRUE	FALSE
chr4	39107567	A	T	ENST00000504108	ENSG00000109790	KLHL5	TRUE	FALSE
chr4	39107568	G	A	ENST00000504108	ENSG00000109790	KLHL5	TRUE	FALSE
chr4	39107568	G	C	ENST00000504108	ENSG00000109790	KLHL5	TRUE	FALSE
chr4	39107568	G	T	ENST00000504108	ENSG00000109790	KLHL5	TRUE	FALSE
chr4	39107583	G	T	ENST00000504108	ENSG00000109790	KLHL5	TRUE	TRUE
chr4	39107597	T	A	ENST00000504108	ENSG00000109790	KLHL5	TRUE	TRUE
chr4	39107597	T	G	ENST00000504108	ENSG00000109790	KLHL5	TRUE	TRUE
chr4	39107604	G	T	ENST00000504108	ENSG00000109790	KLHL5	TRUE	TRUE
chr4	39107607	G	T	ENST00000504108	ENSG00000109790	KLHL5	TRUE	TRUE
chr4	39107620	G	A	ENST00000504108	ENSG00000109790	KLHL5	TRUE	TRUE
chr4	39107621	G	A	ENST00000504108	ENSG00000109790	KLHL5	TRUE	TRUE
chr4	39107627	T	A	ENST00000504108	ENSG00000109790	KLHL5	TRUE	TRUE
chr4	39107627	T	G	ENST00000504108	ENSG00000109790	KLHL5	TRUE	TRUE
chr4	39107640	G	T	ENST00000504108	ENSG00000109790	KLHL5	TRUE	TRUE
chr4	39107643	A	T	ENST00000504108	ENSG00000109790	KLHL5	TRUE	TRUE
chr4	39107647	G	A	ENST00000504108	ENSG00000109790	KLHL5	TRUE	TRUE
chr4	39107648	G	A	ENST00000504108	ENSG00000109790	KLHL5	TRUE	TRUE
chr4	39107655	C	T	ENST00000504108	ENSG00000109790	KLHL5	TRUE	TRUE
chr4	39107664	C	T	ENST00000504108	ENSG00000109790	KLHL5	TRUE	TRUE
chr4	39107668	G	A	ENST00000504108	ENSG00000109790	KLHL5	TRUE	TRUE
chr4	39107669	G	A	ENST00000504108	ENSG00000109790	KLHL5	TRUE	TRUE
chr4	39107727	G	T	ENST00000504108	ENSG00000109790	KLHL5	TRUE	TRUE
chr4	39107730	A	T	ENST00000504108	ENSG00000109790	KLHL5	TRUE	TRUE
chr4	39107732	G	A	ENST00000504108	ENSG00000109790	KLHL5	TRUE	FALSE
chr4	39107732	G	C	ENST00000504108	ENSG00000109790	KLHL5	TRUE	FALSE
chr4	39107732	G	T	ENST00000504108	ENSG00000109790	KLHL5	TRUE	FALSE
chr4	39107733	T	A	ENST00000504108	ENSG00000109790	KLHL5	TRUE	FALSE
chr4	39107733	T	C	ENST00000504108	ENSG00000109790	KLHL5	TRUE	FALSE
chr4	39107733	T	G	ENST00000504108	ENSG00000109790	KLHL5	TRUE	FALSE
chr4	39113018	A	C	ENST00000504108	ENSG00000109790	KLHL5	TRUE	FALSE
chr4	39113018	A	G	ENST00000504108	ENSG00000109790	KLHL5	TRUE	FALSE
chr4	39113018	A	T	ENST00000504108	ENSG00000109790	KLHL5	TRUE	FALSE
chr4	39113019	G	A	ENST00000504108	ENSG00000109790	KLHL5	TRUE	FALSE
chr4	39113019	G	C	ENST00000504108	ENSG00000109790	KLHL5	TRUE	FALSE
chr4	39113019	G	T	ENST00000504108	ENSG00000109790	KLHL5	TRUE	FALSE
chr4	39113026	T	A	ENST00000504108	ENSG00000109790	KLHL5	TRUE	TRUE
chr4	39113026	T	G	ENST00000504108	ENSG00000109790	KLHL5	TRUE	TRUE
chr4	39113045	G	T	ENST00000504108	ENSG00000109790	KLHL5	TRUE	TRUE
chr4	39113056	T	A	ENST00000504108	ENSG00000109790	KLHL5	TRUE	TRUE
chr4	39113060	A	T	ENST00000504108	ENSG00000109790	KLHL5	TRUE	TRUE
chr4	39113064	C	A	ENST00000504108	ENSG00000109790	KLHL5	TRUE	TRUE
chr4	39113064	C	G	ENST00000504108	ENSG00000109790	KLHL5	TRUE	TRUE
chr4	39113069	G	T	ENST00000504108	ENSG00000109790	KLHL5	TRUE	TRUE
chr4	39113074	T	A	ENST00000504108	ENSG00000109790	KLHL5	TRUE	TRUE
chr4	39113093	A	T	ENST00000504108	ENSG00000109790	KLHL5	TRUE	TRUE
chr4	39113097	G	A	ENST00000504108	ENSG00000109790	KLHL5	TRUE	TRUE
chr4	39113098	G	A	ENST00000504108	ENSG00000109790	KLHL5	TRUE	TRUE
chr4	39113107	T	A	ENST00000504108	ENSG00000109790	KLHL5	TRUE	TRUE
chr4	39113111	C	T	ENST00000504108	ENSG00000109790	KLHL5	TRUE	TRUE
chr4	39113118	C	A	ENST00000504108	ENSG00000109790	KLHL5	TRUE	TRUE
chr4	39113118	C	G	ENST00000504108	ENSG00000109790	KLHL5	TRUE	TRUE
chr4	39113120	A	T	ENST00000504108	ENSG00000109790	KLHL5	TRUE	TRUE
chr4	39113126	A	T	ENST00000504108	ENSG00000109790	KLHL5	TRUE	TRUE
chr4	39113138	G	T	ENST00000504108	ENSG00000109790	KLHL5	TRUE	TRUE
chr4	39113151	G	A	ENST00000504108	ENSG00000109790	KLHL5	TRUE	TRUE
chr4	39113152	G	A	ENST00000504108	ENSG00000109790	KLHL5	TRUE	TRUE
chr4	39113156	G	T	ENST00000504108	ENSG00000109790	KLHL5	TRUE	TRUE
chr4	39113167	T	A	ENST00000504108	ENSG00000109790	KLHL5	TRUE	TRUE
chr4	39113167	T	G	ENST00000504108	ENSG00000109790	KLHL5	TRUE	TRUE
chr4	39113202	T	A	ENST00000504108	ENSG00000109790	KLHL5	TRUE	TRUE
chr4	39113210	A	T	ENST00000504108	ENSG00000109790	KLHL5	TRUE	TRUE
chr4	39113217	C	A	ENST00000504108	ENSG00000109790	KLHL5	TRUE	TRUE
chr4	39113217	C	G	ENST00000504108	ENSG00000109790	KLHL5	TRUE	TRUE
chr4	39113224	T	A	ENST00000504108	ENSG00000109790	KLHL5	TRUE	TRUE
chr4	39113228	G	T	ENST00000504108	ENSG00000109790	KLHL5	TRUE	TRUE
chr4	39113231	A	T	ENST00000504108	ENSG00000109790	KLHL5	TRUE	TRUE
chr4	39113233	G	A	ENST00000504108	ENSG00000109790	KLHL5	TRUE	FALSE
chr4	39113233	G	C	ENST00000504108	ENSG00000109790	KLHL5	TRUE	FALSE
chr4	39113233	G	T	ENST00000504108	ENSG00000109790	KLHL5	TRUE	FALSE
chr4	39113234	T	A	ENST00000504108	ENSG00000109790	KLHL5	TRUE	FALSE
chr4	39113234	T	C	ENST00000504108	ENSG00000109790	KLHL5	TRUE	FALSE
chr4	39113234	T	G	ENST00000504108	ENSG00000109790	KLHL5	TRUE	FALSE
chr4	39115157	A	C	ENST00000504108	ENSG00000109790	KLHL5	TRUE	FALSE
chr4	39115157	A	G	ENST00000504108	ENSG00000109790	KLHL5	TRUE	FALSE
chr4	39115157	A	T	ENST00000504108	ENSG00000109790	KLHL5	TRUE	FALSE
chr4	39115158	G	A	ENST00000504108	ENSG00000109790	KLHL5	TRUE	FALSE
chr4	39115158	G	C	ENST00000504108	ENSG00000109790	KLHL5	TRUE	FALSE
chr4	39115158	G	T	ENST00000504108	ENSG00000109790	KLHL5	TRUE	FALSE
chr4	39115162	T	A	ENST00000504108	ENSG00000109790	KLHL5	TRUE	TRUE
chr4	39115162	T	G	ENST00000504108	ENSG00000109790	KLHL5	TRUE	TRUE
chr4	39115169	A	T	ENST00000504108	ENSG00000109790	KLHL5	TRUE	TRUE
chr4	39115182	G	A	ENST00000504108	ENSG00000109790	KLHL5	TRUE	TRUE
chr4	39115183	G	A	ENST00000504108	ENSG00000109790	KLHL5	TRUE	TRUE
chr4	39115211	A	T	ENST00000504108	ENSG00000109790	KLHL5	TRUE	TRUE
chr4	39115231	T	A	ENST00000504108	ENSG00000109790	KLHL5	TRUE	TRUE
chr4	39115233	T	A	ENST00000504108	ENSG00000109790	KLHL5	TRUE	TRUE
chr4	39115233	T	G	ENST00000504108	ENSG00000109790	KLHL5	TRUE	TRUE
chr4	39115244	A	T	ENST00000504108	ENSG00000109790	KLHL5	TRUE	TRUE
chr4	39115248	T	A	ENST00000504108	ENSG00000109790	KLHL5	TRUE	TRUE
chr4	39115248	T	G	ENST00000504108	ENSG00000109790	KLHL5	TRUE	TRUE
chr4	39115252	T	A	ENST00000504108	ENSG00000109790	KLHL5	TRUE	TRUE
chr4	39115252	T	G	ENST00000504108	ENSG00000109790	KLHL5	TRUE	TRUE
chr4	39115267	T	A	ENST00000504108	ENSG00000109790	KLHL5	TRUE	TRUE
chr4	39115267	T	G	ENST00000504108	ENSG00000109790	KLHL5	TRUE	TRUE
chr4	39115271	G	T	ENST00000504108	ENSG00000109790	KLHL5	TRUE	TRUE
chr4	39115274	C	T	ENST00000504108	ENSG00000109790	KLHL5	TRUE	TRUE
chr4	39115282	C	A	ENST00000504108	ENSG00000109790	KLHL5	FALSE	FALSE
chr4	39115282	C	G	ENST00000504108	ENSG00000109790	KLHL5	FALSE	FALSE
chr4	39115295	G	T	ENST00000504108	ENSG00000109790	KLHL5	FALSE	FALSE
chr4	39115303	T	A	ENST00000504108	ENSG00000109790	KLHL5	FALSE	FALSE
chr4	39115303	T	G	ENST00000504108	ENSG00000109790	KLHL5	FALSE	FALSE
chr4	39115310	C	T	ENST00000504108	ENSG00000109790	KLHL5	FALSE	FALSE
chr4	39115319	G	T	ENST00000504108	ENSG00000109790	KLHL5	FALSE	FALSE
chr4	39115323	G	A	ENST00000504108	ENSG00000109790	KLHL5	FALSE	FALSE
chr4	39115324	G	A	ENST00000504108	ENSG00000109790	KLHL5	FALSE	FALSE
chr4	39115328	C	T	ENST00000504108	ENSG00000109790	KLHL5	FALSE	FALSE
chr4	39115331	G	A	ENST00000504108	ENSG00000109790	KLHL5	TRUE	FALSE
chr4	39115331	G	C	ENST00000504108	ENSG00000109790	KLHL5	TRUE	FALSE
chr4	39115331	G	T	ENST00000504108	ENSG00000109790	KLHL5	TRUE	FALSE
chr4	39115332	T	A	ENST00000504108	ENSG00000109790	KLHL5	TRUE	FALSE
chr4	39115332	T	C	ENST00000504108	ENSG00000109790	KLHL5	TRUE	FALSE
chr4	39115332	T	G	ENST00000504108	ENSG00000109790	KLHL5	TRUE	FALSE
chr4	39121008	A	C	ENST00000504108	ENSG00000109790	KLHL5	TRUE	FALSE
chr4	39121008	A	G	ENST00000504108	ENSG00000109790	KLHL5	TRUE	FALSE
chr4	39121008	A	T	ENST00000504108	ENSG00000109790	KLHL5	TRUE	FALSE
chr4	39121009	G	A	ENST00000504108	ENSG00000109790	KLHL5	TRUE	FALSE
chr4	39121009	G	C	ENST00000504108	ENSG00000109790	KLHL5	TRUE	FALSE
chr4	39121009	G	T	ENST00000504108	ENSG00000109790	KLHL5	TRUE	FALSE
chr4	39121024	C	A	ENST00000504108	ENSG00000109790	KLHL5	FALSE	FALSE
chr4	39121028	G	T	ENST00000504108	ENSG00000109790	KLHL5	FALSE	FALSE
chr4	39121031	A	T	ENST00000504108	ENSG00000109790	KLHL5	FALSE	FALSE
chr4	39121037	G	T	ENST00000504108	ENSG00000109790	KLHL5	FALSE	FALSE
chr4	39121045	T	A	ENST00000504108	ENSG00000109790	KLHL5	FALSE	FALSE
chr4	39121058	A	T	ENST00000504108	ENSG00000109790	KLHL5	FALSE	FALSE
chr4	39121062	T	A	ENST00000504108	ENSG00000109790	KLHL5	FALSE	FALSE
chr4	39121062	T	G	ENST00000504108	ENSG00000109790	KLHL5	FALSE	FALSE
chr4	39182561	A	T	ENST00000399820	ENSG00000157796	WDR19	FALSE	FALSE
chr4	39182564	G	A	ENST00000399820	ENSG00000157796	WDR19	TRUE	FALSE
chr4	39182564	G	C	ENST00000399820	ENSG00000157796	WDR19	TRUE	FALSE
chr4	39182564	G	T	ENST00000399820	ENSG00000157796	WDR19	TRUE	FALSE
chr4	39182565	T	A	ENST00000399820	ENSG00000157796	WDR19	TRUE	FALSE
chr4	39182565	T	C	ENST00000399820	ENSG00000157796	WDR19	FALSE	FALSE
chr4	39182565	T	G	ENST00000399820	ENSG00000157796	WDR19	TRUE	FALSE
chr4	39185724	A	C	ENST00000399820	ENSG00000157796	WDR19	TRUE	FALSE
chr4	39185724	A	G	ENST00000399820	ENSG00000157796	WDR19	TRUE	FALSE
chr4	39185724	A	T	ENST00000399820	ENSG00000157796	WDR19	TRUE	FALSE
chr4	39185725	G	A	ENST00000399820	ENSG00000157796	WDR19	TRUE	FALSE
chr4	39185725	G	C	ENST00000399820	ENSG00000157796	WDR19	TRUE	FALSE
chr4	39185725	G	T	ENST00000399820	ENSG00000157796	WDR19	TRUE	FALSE
chr4	39185736	C	A	ENST00000399820	ENSG00000157796	WDR19	FALSE	FALSE
chr4	39185736	C	G	ENST00000399820	ENSG00000157796	WDR19	FALSE	FALSE
chr4	39185744	G	T	ENST00000399820	ENSG00000157796	WDR19	FALSE	FALSE
chr4	39185747	A	T	ENST00000399820	ENSG00000157796	WDR19	FALSE	FALSE
chr4	39185754	G	A	ENST00000399820	ENSG00000157796	WDR19	FALSE	FALSE
chr4	39185755	G	A	ENST00000399820	ENSG00000157796	WDR19	FALSE	FALSE
chr4	39185771	C	T	ENST00000399820	ENSG00000157796	WDR19	FALSE	FALSE
chr4	39185781	G	A	ENST00000399820	ENSG00000157796	WDR19	TRUE	FALSE
chr4	39185782	G	A	ENST00000399820	ENSG00000157796	WDR19	TRUE	FALSE
chr4	39185783	C	T	ENST00000399820	ENSG00000157796	WDR19	TRUE	FALSE
chr4	39185786	A	T	ENST00000399820	ENSG00000157796	WDR19	TRUE	FALSE
chr4	39185793	C	A	ENST00000399820	ENSG00000157796	WDR19	TRUE	TRUE
chr4	39185793	C	G	ENST00000399820	ENSG00000157796	WDR19	TRUE	TRUE
chr4	39185795	G	T	ENST00000399820	ENSG00000157796	WDR19	TRUE	TRUE
chr4	39185803	C	A	ENST00000399820	ENSG00000157796	WDR19	TRUE	TRUE
chr4	39185803	C	G	ENST00000399820	ENSG00000157796	WDR19	TRUE	TRUE
chr4	39185816	G	T	ENST00000399820	ENSG00000157796	WDR19	TRUE	TRUE
chr4	39185818	G	A	ENST00000399820	ENSG00000157796	WDR19	TRUE	FALSE
chr4	39185818	G	C	ENST00000399820	ENSG00000157796	WDR19	TRUE	FALSE
chr4	39185818	G	T	ENST00000399820	ENSG00000157796	WDR19	TRUE	FALSE
chr4	39185819	T	A	ENST00000399820	ENSG00000157796	WDR19	TRUE	FALSE
chr4	39185819	T	C	ENST00000399820	ENSG00000157796	WDR19	TRUE	FALSE
chr4	39185819	T	G	ENST00000399820	ENSG00000157796	WDR19	TRUE	FALSE
chr4	39186537	A	C	ENST00000399820	ENSG00000157796	WDR19	TRUE	FALSE
chr4	39186537	A	G	ENST00000399820	ENSG00000157796	WDR19	TRUE	FALSE
chr4	39186537	A	T	ENST00000399820	ENSG00000157796	WDR19	TRUE	FALSE
chr4	39186538	G	A	ENST00000399820	ENSG00000157796	WDR19	TRUE	FALSE
chr4	39186538	G	C	ENST00000399820	ENSG00000157796	WDR19	TRUE	FALSE
chr4	39186538	G	T	ENST00000399820	ENSG00000157796	WDR19	TRUE	FALSE
chr4	39186548	T	A	ENST00000399820	ENSG00000157796	WDR19
chr4	39186548	T	G	ENST00000399820	ENSG00000157796	WDR19
chr4	39186555	A	T	ENST00000399820	ENSG00000157796	WDR19
chr4	39186576	C	T	ENST00000399820	ENSG00000157796	WDR19
chr4	39186579	A	T	ENST00000399820	ENSG00000157796	WDR19
chr4	39186582	A	T	ENST00000399820	ENSG00000157796	WDR19
chr4	39186588	G	T	ENST00000399820	ENSG00000157796	WDR19
chr4	39186598	T	A	ENST00000399820	ENSG00000157796	WDR19
chr4	39186598	T	G	ENST00000399820	ENSG00000157796	WDR19
chr4	39186605	G	A	ENST00000399820	ENSG00000157796	WDR19	TRUE	FALSE
chr4	39186605	G	C	ENST00000399820	ENSG00000157796	WDR19	TRUE	FALSE
chr4	39186605	G	T	ENST00000399820	ENSG00000157796	WDR19	TRUE	FALSE
chr4	39186606	T	A	ENST00000399820	ENSG00000157796	WDR19	TRUE	FALSE
chr4	39186606	T	C	ENST00000399820	ENSG00000157796	WDR19	TRUE	FALSE
chr4	39186606	T	G	ENST00000399820	ENSG00000157796	WDR19	TRUE	FALSE
chr4	39189654	A	C	ENST00000399820	ENSG00000157796	WDR19	TRUE	FALSE
chr4	39189654	A	G	ENST00000399820	ENSG00000157796	WDR19	TRUE	FALSE
chr4	39189654	A	T	ENST00000399820	ENSG00000157796	WDR19	TRUE	FALSE
chr4	39189655	G	A	ENST00000399820	ENSG00000157796	WDR19	TRUE	FALSE
chr4	39189655	G	C	ENST00000399820	ENSG00000157796	WDR19	TRUE	FALSE
chr4	39189655	G	T	ENST00000399820	ENSG00000157796	WDR19	TRUE	FALSE
chr4	39189662	T	A	ENST00000399820	ENSG00000157796	WDR19	TRUE	TRUE
chr4	39189676	G	A	ENST00000399820	ENSG00000157796	WDR19	TRUE	TRUE
chr4	39189677	G	A	ENST00000399820	ENSG00000157796	WDR19	TRUE	TRUE
chr4	39189681	A	T	ENST00000399820	ENSG00000157796	WDR19	TRUE	TRUE
chr4	39189687	G	T	ENST00000399820	ENSG00000157796	WDR19	TRUE	TRUE
chr4	39189711	G	T	ENST00000399820	ENSG00000157796	WDR19	TRUE	TRUE
chr4	39189714	A	T	ENST00000399820	ENSG00000157796	WDR19	TRUE	TRUE
chr4	39189725	C	A	ENST00000399820	ENSG00000157796	WDR19	TRUE	TRUE
chr4	39189731	T	A	ENST00000399820	ENSG00000157796	WDR19	TRUE	TRUE
chr4	39189731	T	G	ENST00000399820	ENSG00000157796	WDR19	TRUE	TRUE
chr4	39189736	G	A	ENST00000399820	ENSG00000157796	WDR19	TRUE	TRUE
chr4	39189737	G	A	ENST00000399820	ENSG00000157796	WDR19	TRUE	TRUE
chr4	39189753	A	T	ENST00000399820	ENSG00000157796	WDR19	TRUE	TRUE
chr4	39189762	C	T	ENST00000399820	ENSG00000157796	WDR19	TRUE	TRUE
chr4	39189766	T	A	ENST00000399820	ENSG00000157796	WDR19	TRUE	TRUE
chr4	39189766	T	G	ENST00000399820	ENSG00000157796	WDR19	TRUE	TRUE
chr4	39189782	G	A	ENST00000399820	ENSG00000157796	WDR19	TRUE	FALSE
chr4	39189782	G	C	ENST00000399820	ENSG00000157796	WDR19	TRUE	FALSE
chr4	39189782	G	T	ENST00000399820	ENSG00000157796	WDR19	TRUE	FALSE
chr4	39189783	T	A	ENST00000399820	ENSG00000157796	WDR19	TRUE	FALSE
chr4	39189783	T	C	ENST00000399820	ENSG00000157796	WDR19	FALSE	FALSE
chr4	39189783	T	G	ENST00000399820	ENSG00000157796	WDR19	TRUE	FALSE
chr4	39194542	A	C	ENST00000399820	ENSG00000157796	WDR19	TRUE	FALSE
chr4	39194542	A	G	ENST00000399820	ENSG00000157796	WDR19	TRUE	FALSE
chr4	39194542	A	T	ENST00000399820	ENSG00000157796	WDR19	TRUE	FALSE
chr4	39194543	G	A	ENST00000399820	ENSG00000157796	WDR19	TRUE	FALSE
chr4	39194543	G	C	ENST00000399820	ENSG00000157796	WDR19	TRUE	FALSE
chr4	39194543	G	T	ENST00000399820	ENSG00000157796	WDR19	TRUE	FALSE
chr4	39194548	C	T	ENST00000399820	ENSG00000157796	WDR19	TRUE	TRUE
chr4	39194567	G	A	ENST00000399820	ENSG00000157796	WDR19	TRUE	TRUE
chr4	39194568	G	A	ENST00000399820	ENSG00000157796	WDR19	TRUE	TRUE
chr4	39194570	C	A	ENST00000399820	ENSG00000157796	WDR19	TRUE	TRUE
chr4	39194570	C	G	ENST00000399820	ENSG00000157796	WDR19	TRUE	TRUE
chr4	39194572	A	T	ENST00000399820	ENSG00000157796	WDR19	TRUE	TRUE
chr4	39194578	G	T	ENST00000399820	ENSG00000157796	WDR19	TRUE	TRUE
chr4	39194596	G	T	ENST00000399820	ENSG00000157796	WDR19	TRUE	TRUE
chr4	39194605	A	T	ENST00000399820	ENSG00000157796	WDR19	TRUE	TRUE
chr4	39194608	G	T	ENST00000399820	ENSG00000157796	WDR19	TRUE	TRUE
chr4	39194615	T	A	ENST00000399820	ENSG00000157796	WDR19	TRUE	TRUE
chr4	39194625	T	A	ENST00000399820	ENSG00000157796	WDR19	TRUE	TRUE
chr4	39194625	T	G	ENST00000399820	ENSG00000157796	WDR19	TRUE	TRUE
chr4	39194632	C	T	ENST00000399820	ENSG00000157796	WDR19	TRUE	TRUE
chr4	39194641	C	T	ENST00000399820	ENSG00000157796	WDR19	TRUE	TRUE
chr4	39194644	A	T	ENST00000399820	ENSG00000157796	WDR19	TRUE	TRUE
chr4	39194659	G	T	ENST00000399820	ENSG00000157796	WDR19	TRUE	TRUE
chr4	39194660	G	A	ENST00000399820	ENSG00000157796	WDR19	TRUE	FALSE
chr4	39194660	G	C	ENST00000399820	ENSG00000157796	WDR19	TRUE	FALSE
chr4	39194660	G	T	ENST00000399820	ENSG00000157796	WDR19	TRUE	FALSE
chr4	39194661	T	A	ENST00000399820	ENSG00000157796	WDR19	TRUE	FALSE
chr4	39194661	T	C	ENST00000399820	ENSG00000157796	WDR19	TRUE	FALSE
chr4	39194661	T	G	ENST00000399820	ENSG00000157796	WDR19	TRUE	FALSE
chr4	39199476	A	C	ENST00000399820	ENSG00000157796	WDR19	TRUE	FALSE
chr4	39199476	A	G	ENST00000399820	ENSG00000157796	WDR19	TRUE	FALSE
chr4	39199476	A	T	ENST00000399820	ENSG00000157796	WDR19	TRUE	FALSE
chr4	39199477	G	A	ENST00000399820	ENSG00000157796	WDR19	TRUE	FALSE
chr4	39199477	G	C	ENST00000399820	ENSG00000157796	WDR19	TRUE	FALSE
chr4	39199477	G	T	ENST00000399820	ENSG00000157796	WDR19	TRUE	FALSE
chr4	39199480	A	T	ENST00000399820	ENSG00000157796	WDR19	TRUE	TRUE
chr4	39199489	A	T	ENST00000399820	ENSG00000157796	WDR19	TRUE	TRUE
chr4	39199492	A	T	ENST00000399820	ENSG00000157796	WDR19	TRUE	TRUE
chr4	39199503	T	A	ENST00000399820	ENSG00000157796	WDR19	TRUE	TRUE
chr4	39199504	G	T	ENST00000399820	ENSG00000157796	WDR19	TRUE	TRUE
chr4	39199509	T	A	ENST00000399820	ENSG00000157796	WDR19	TRUE	TRUE
chr4	39199511	G	A	ENST00000399820	ENSG00000157796	WDR19	TRUE	TRUE
chr4	39199512	G	A	ENST00000399820	ENSG00000157796	WDR19	TRUE	TRUE
chr4	39199519	G	T	ENST00000399820	ENSG00000157796	WDR19	TRUE	TRUE
chr4	39199535	T	A	ENST00000399820	ENSG00000157796	WDR19	TRUE	TRUE
chr4	39199535	T	G	ENST00000399820	ENSG00000157796	WDR19	TRUE	TRUE
chr4	39199543	G	T	ENST00000399820	ENSG00000157796	WDR19	TRUE	TRUE
chr4	39199549	A	T	ENST00000399820	ENSG00000157796	WDR19	TRUE	TRUE
chr4	39199570	C	T	ENST00000399820	ENSG00000157796	WDR19	TRUE	TRUE
chr4	39199573	G	T	ENST00000399820	ENSG00000157796	WDR19	TRUE	TRUE
chr4	39199588	A	T	ENST00000399820	ENSG00000157796	WDR19	TRUE	TRUE
chr4	39199591	C	T	ENST00000399820	ENSG00000157796	WDR19	TRUE	TRUE
chr4	39199594	G	A	ENST00000399820	ENSG00000157796	WDR19	TRUE	FALSE
chr4	39199594	G	C	ENST00000399820	ENSG00000157796	WDR19	TRUE	FALSE
chr4	39199594	G	T	ENST00000399820	ENSG00000157796	WDR19	TRUE	FALSE
chr4	39199595	T	A	ENST00000399820	ENSG00000157796	WDR19	TRUE	FALSE
chr4	39199595	T	C	ENST00000399820	ENSG00000157796	WDR19	TRUE	FALSE
chr4	39199595	T	G	ENST00000399820	ENSG00000157796	WDR19	TRUE	FALSE
chr4	39203640	A	C	ENST00000399820	ENSG00000157796	WDR19	TRUE	FALSE
chr4	39203640	A	G	ENST00000399820	ENSG00000157796	WDR19	TRUE	FALSE
chr4	39203640	A	T	ENST00000399820	ENSG00000157796	WDR19	TRUE	FALSE
chr4	39203641	G	A	ENST00000399820	ENSG00000157796	WDR19	TRUE	FALSE
chr4	39203641	G	C	ENST00000399820	ENSG00000157796	WDR19	TRUE	FALSE
chr4	39203641	G	T	ENST00000399820	ENSG00000157796	WDR19	TRUE	FALSE
chr4	39203645	C	T	ENST00000399820	ENSG00000157796	WDR19	TRUE	TRUE
chr4	39203651	A	T	ENST00000399820	ENSG00000157796	WDR19	TRUE	TRUE
chr4	39203655	C	A	ENST00000399820	ENSG00000157796	WDR19	TRUE	TRUE
chr4	39203655	C	G	ENST00000399820	ENSG00000157796	WDR19	TRUE	TRUE
chr4	39203657	G	T	ENST00000399820	ENSG00000157796	WDR19	TRUE	TRUE
chr4	39203672	C	T	ENST00000399820	ENSG00000157796	WDR19	TRUE	TRUE
chr4	39203682	T	A	ENST00000399820	ENSG00000157796	WDR19	TRUE	TRUE
chr4	39203687	A	T	ENST00000399820	ENSG00000157796	WDR19	TRUE	TRUE
chr4	39203699	C	T	ENST00000399820	ENSG00000157796	WDR19	TRUE	TRUE
chr4	39203714	G	T	ENST00000399820	ENSG00000157796	WDR19	TRUE	TRUE
chr4	39203723	G	A	ENST00000399820	ENSG00000157796	WDR19	TRUE	FALSE
chr4	39203723	G	C	ENST00000399820	ENSG00000157796	WDR19	TRUE	FALSE
chr4	39203723	G	T	ENST00000399820	ENSG00000157796	WDR19	TRUE	FALSE
chr4	39203724	T	A	ENST00000399820	ENSG00000157796	WDR19	TRUE	FALSE
chr4	39203724	T	C	ENST00000399820	ENSG00000157796	WDR19	TRUE	FALSE
chr4	39203724	T	G	ENST00000399820	ENSG00000157796	WDR19	TRUE	FALSE
chr4	39205152	A	C	ENST00000399820	ENSG00000157796	WDR19	TRUE	FALSE
chr4	39205152	A	G	ENST00000399820	ENSG00000157796	WDR19	TRUE	FALSE
chr4	39205152	A	T	ENST00000399820	ENSG00000157796	WDR19	TRUE	FALSE
chr4	39205153	G	A	ENST00000399820	ENSG00000157796	WDR19	TRUE	FALSE
chr4	39205153	G	C	ENST00000399820	ENSG00000157796	WDR19	TRUE	FALSE
chr4	39205153	G	T	ENST00000399820	ENSG00000157796	WDR19	TRUE	FALSE
chr4	39205172	A	T	ENST00000399820	ENSG00000157796	WDR19	TRUE	TRUE
chr4	39205175	A	T	ENST00000399820	ENSG00000157796	WDR19	TRUE	TRUE
chr4	39205182	T	A	ENST00000399820	ENSG00000157796	WDR19	TRUE	TRUE
chr4	39205191	T	A	ENST00000399820	ENSG00000157796	WDR19
chr4	39205191	T	G	ENST00000399820	ENSG00000157796	WDR19	TRUE	TRUE
chr4	39205202	G	T	ENST00000399820	ENSG00000157796	WDR19	TRUE	TRUE
chr4	39205226	G	T	ENST00000399820	ENSG00000157796	WDR19	TRUE	TRUE
chr4	39205232	C	T	ENST00000399820	ENSG00000157796	WDR19	TRUE	TRUE
chr4	39205235	C	T	ENST00000399820	ENSG00000157796	WDR19	TRUE	TRUE
chr4	39205258	C	A	ENST00000399820	ENSG00000157796	WDR19	TRUE	TRUE
chr4	39205261	T	A	ENST00000399820	ENSG00000157796	WDR19	TRUE	TRUE
chr4	39205261	T	G	ENST00000399820	ENSG00000157796	WDR19	TRUE	TRUE
chr4	39205266	G	A	ENST00000399820	ENSG00000157796	WDR19	TRUE	TRUE
chr4	39205267	G	A	ENST00000399820	ENSG00000157796	WDR19	TRUE	FALSE
chr4	39205267	G	C	ENST00000399820	ENSG00000157796	WDR19	TRUE	FALSE
chr4	39205267	G	T	ENST00000399820	ENSG00000157796	WDR19	TRUE	FALSE
chr4	39205268	T	A	ENST00000399820	ENSG00000157796	WDR19	TRUE	FALSE
chr4	39205268	T	C	ENST00000399820	ENSG00000157796	WDR19	TRUE	FALSE
chr4	39205268	T	G	ENST00000399820	ENSG00000157796	WDR19	TRUE	FALSE
chr4	39205561	A	C	ENST00000399820	ENSG00000157796	WDR19	TRUE	FALSE
chr4	39205561	A	G	ENST00000399820	ENSG00000157796	WDR19	TRUE	FALSE
chr4	39205561	A	T	ENST00000399820	ENSG00000157796	WDR19	TRUE	FALSE
chr4	39205562	G	A	ENST00000399820	ENSG00000157796	WDR19	TRUE	FALSE
chr4	39205562	G	C	ENST00000399820	ENSG00000157796	WDR19	TRUE	FALSE
chr4	39205562	G	T	ENST00000399820	ENSG00000157796	WDR19	TRUE	FALSE
chr4	39205563	G	A	ENST00000399820	ENSG00000157796	WDR19	TRUE	TRUE
chr4	39205566	T	A	ENST00000399820	ENSG00000157796	WDR19	TRUE	TRUE
chr4	39205566	T	G	ENST00000399820	ENSG00000157796	WDR19	TRUE	TRUE
chr4	39205595	C	A	ENST00000399820	ENSG00000157796	WDR19	TRUE	TRUE
chr4	39205595	C	G	ENST00000399820	ENSG00000157796	WDR19	TRUE	TRUE
chr4	39205599	T	A	ENST00000399820	ENSG00000157796	WDR19	TRUE	TRUE
chr4	39205600	G	T	ENST00000399820	ENSG00000157796	WDR19	TRUE	TRUE
chr4	39205630	G	T	ENST00000399820	ENSG00000157796	WDR19	TRUE	TRUE
chr4	39205633	G	T	ENST00000399820	ENSG00000157796	WDR19	TRUE	TRUE
chr4	39205642	C	T	ENST00000399820	ENSG00000157796	WDR19	TRUE	TRUE
chr4	39205645	G	T	ENST00000399820	ENSG00000157796	WDR19	TRUE	TRUE
chr4	39205654	C	T	ENST00000399820	ENSG00000157796	WDR19	TRUE	TRUE
chr4	39205669	A	T	ENST00000399820	ENSG00000157796	WDR19	TRUE	TRUE
chr4	39205697	C	A	ENST00000399820	ENSG00000157796	WDR19	TRUE	TRUE
chr4	39205697	C	G	ENST00000399820	ENSG00000157796	WDR19	TRUE	TRUE
chr4	39205699	C	T	ENST00000399820	ENSG00000157796	WDR19	TRUE	TRUE
chr4	39205711	A	T	ENST00000399820	ENSG00000157796	WDR19	TRUE	TRUE
chr4	39205725	T	A	ENST00000399820	ENSG00000157796	WDR19	TRUE	TRUE
chr4	39205726	G	T	ENST00000399820	ENSG00000157796	WDR19	TRUE	TRUE
chr4	39205737	G	A	ENST00000399820	ENSG00000157796	WDR19	TRUE	FALSE
chr4	39205737	G	C	ENST00000399820	ENSG00000157796	WDR19	TRUE	FALSE
chr4	39205737	G	T	ENST00000399820	ENSG00000157796	WDR19	TRUE	FALSE
chr4	39205738	T	A	ENST00000399820	ENSG00000157796	WDR19	TRUE	FALSE
chr4	39205738	T	C	ENST00000399820	ENSG00000157796	WDR19	FALSE	FALSE
chr4	39205738	T	G	ENST00000399820	ENSG00000157796	WDR19	TRUE	FALSE
chr4	39214599	A	C	ENST00000399820	ENSG00000157796	WDR19	TRUE	FALSE
chr4	39214599	A	G	ENST00000399820	ENSG00000157796	WDR19	TRUE	FALSE
chr4	39214599	A	T	ENST00000399820	ENSG00000157796	WDR19	TRUE	FALSE
chr4	39214600	G	A	ENST00000399820	ENSG00000157796	WDR19	TRUE	FALSE
chr4	39214600	G	C	ENST00000399820	ENSG00000157796	WDR19	TRUE	FALSE
chr4	39214600	G	T	ENST00000399820	ENSG00000157796	WDR19	TRUE	FALSE
chr4	39214601	C	A	ENST00000399820	ENSG00000157796	WDR19	TRUE	TRUE
chr4	39214605	A	T	ENST00000399820	ENSG00000157796	WDR19	TRUE	TRUE
chr4	39214611	C	T	ENST00000399820	ENSG00000157796	WDR19	TRUE	TRUE
chr4	39214618	T	A	ENST00000399820	ENSG00000157796	WDR19	TRUE	TRUE
chr4	39214627	T	A	ENST00000399820	ENSG00000157796	WDR19	TRUE	TRUE
chr4	39214627	T	G	ENST00000399820	ENSG00000157796	WDR19	TRUE	TRUE
chr4	39214629	A	T	ENST00000399820	ENSG00000157796	WDR19	TRUE	TRUE
chr4	39214640	T	A	ENST00000399820	ENSG00000157796	WDR19	TRUE	TRUE
chr4	39214640	T	G	ENST00000399820	ENSG00000157796	WDR19	TRUE	TRUE
chr4	39214659	G	T	ENST00000399820	ENSG00000157796	WDR19	TRUE	TRUE
chr4	39214662	G	T	ENST00000399820	ENSG00000157796	WDR19	TRUE	TRUE
chr4	39214668	A	T	ENST00000399820	ENSG00000157796	WDR19	TRUE	TRUE
chr4	39214671	G	T	ENST00000399820	ENSG00000157796	WDR19	TRUE	TRUE
chr4	39214672	G	A	ENST00000399820	ENSG00000157796	WDR19	TRUE	FALSE
chr4	39214672	G	C	ENST00000399820	ENSG00000157796	WDR19	TRUE	FALSE
chr4	39214672	G	T	ENST00000399820	ENSG00000157796	WDR19	TRUE	FALSE
chr4	39214673	T	A	ENST00000399820	ENSG00000157796	WDR19	TRUE	FALSE
chr4	39214673	T	C	ENST00000399820	ENSG00000157796	WDR19	TRUE	FALSE
chr4	39214673	T	G	ENST00000399820	ENSG00000157796	WDR19	TRUE	FALSE
chr4	39215839	A	C	ENST00000399820	ENSG00000157796	WDR19	TRUE	FALSE
chr4	39215839	A	G	ENST00000399820	ENSG00000157796	WDR19	TRUE	FALSE
chr4	39215839	A	T	ENST00000399820	ENSG00000157796	WDR19	TRUE	FALSE
chr4	39215840	G	A	ENST00000399820	ENSG00000157796	WDR19	TRUE	FALSE
chr4	39215840	G	C	ENST00000399820	ENSG00000157796	WDR19	TRUE	FALSE
chr4	39215840	G	T	ENST00000399820	ENSG00000157796	WDR19	TRUE	FALSE
chr4	39215844	T	A	ENST00000399820	ENSG00000157796	WDR19	TRUE	TRUE
chr4	39215853	T	A	ENST00000399820	ENSG00000157796	WDR19	TRUE	TRUE
chr4	39215859	G	A	ENST00000399820	ENSG00000157796	WDR19	TRUE	TRUE
chr4	39215860	G	A	ENST00000399820	ENSG00000157796	WDR19	TRUE	TRUE
chr4	39215873	C	T	ENST00000399820	ENSG00000157796	WDR19	TRUE	TRUE
chr4	39215877	T	A	ENST00000399820	ENSG00000157796	WDR19	TRUE	TRUE
chr4	39215894	C	T	ENST00000399820	ENSG00000157796	WDR19	TRUE	TRUE
chr4	39215904	C	A	ENST00000399820	ENSG00000157796	WDR19	TRUE	TRUE
chr4	39215904	C	G	ENST00000399820	ENSG00000157796	WDR19	TRUE	TRUE
chr4	39215924	A	T	ENST00000399820	ENSG00000157796	WDR19	TRUE	TRUE
chr4	39215950	C	A	ENST00000399820	ENSG00000157796	WDR19	TRUE	TRUE
chr4	39215968	T	A	ENST00000399820	ENSG00000157796	WDR19	TRUE	TRUE
chr4	39215968	T	G	ENST00000399820	ENSG00000157796	WDR19	TRUE	TRUE
chr4	39215984	G	T	ENST00000399820	ENSG00000157796	WDR19	TRUE	TRUE
chr4	39216008	G	T	ENST00000399820	ENSG00000157796	WDR19	TRUE	TRUE
chr4	39216011	G	T	ENST00000399820	ENSG00000157796	WDR19	TRUE	TRUE
chr4	39216014	G	A	ENST00000399820	ENSG00000157796	WDR19	FALSE	FALSE
chr4	39216014	G	C	ENST00000399820	ENSG00000157796	WDR19	FALSE	FALSE
chr4	39216014	G	T	ENST00000399820	ENSG00000157796	WDR19	FALSE	FALSE
chr4	39216015	T	A	ENST00000399820	ENSG00000157796	WDR19	FALSE	FALSE
chr4	39216015	T	C	ENST00000399820	ENSG00000157796	WDR19	FALSE	FALSE
chr4	39216015	T	G	ENST00000399820	ENSG00000157796	WDR19	FALSE	FALSE
chr4	39216094	A	C	ENST00000399820	ENSG00000157796	WDR19	TRUE	FALSE
chr4	39216094	A	G	ENST00000399820	ENSG00000157796	WDR19	TRUE	FALSE
chr4	39216094	A	T	ENST00000399820	ENSG00000157796	WDR19	TRUE	FALSE
chr4	39216095	G	A	ENST00000399820	ENSG00000157796	WDR19	TRUE	FALSE
chr4	39216095	G	C	ENST00000399820	ENSG00000157796	WDR19	TRUE	FALSE
chr4	39216095	G	T	ENST00000399820	ENSG00000157796	WDR19	TRUE	FALSE
chr4	39216096	G	T	ENST00000399820	ENSG00000157796	WDR19	TRUE	TRUE
chr4	39216126	G	T	ENST00000399820	ENSG00000157796	WDR19	TRUE	TRUE
chr4	39216155	T	A	ENST00000399820	ENSG00000157796	WDR19	TRUE	TRUE
chr4	39216155	T	G	ENST00000399820	ENSG00000157796	WDR19	TRUE	TRUE
chr4	39216168	G	T	ENST00000399820	ENSG00000157796	WDR19	TRUE	TRUE
chr4	39216180	C	T	ENST00000399820	ENSG00000157796	WDR19	TRUE	TRUE
chr4	39216187	G	A	ENST00000399820	ENSG00000157796	WDR19	TRUE	TRUE
chr4	39216188	G	A	ENST00000399820	ENSG00000157796	WDR19	TRUE	TRUE
chr4	39216194	T	A	ENST00000399820	ENSG00000157796	WDR19	TRUE	TRUE
chr4	39216194	T	G	ENST00000399820	ENSG00000157796	WDR19	TRUE	TRUE
chr4	39216201	G	T	ENST00000399820	ENSG00000157796	WDR19	TRUE	TRUE
chr4	39216204	G	T	ENST00000399820	ENSG00000157796	WDR19	TRUE	TRUE
chr4	39216211	G	A	ENST00000399820	ENSG00000157796	WDR19	TRUE	FALSE
chr4	39216211	G	C	ENST00000399820	ENSG00000157796	WDR19	TRUE	FALSE
chr4	39216211	G	T	ENST00000399820	ENSG00000157796	WDR19	TRUE	FALSE
chr4	39216212	C	A	ENST00000399820	ENSG00000157796	WDR19	TRUE	FALSE
chr4	39216212	C	G	ENST00000399820	ENSG00000157796	WDR19	TRUE	FALSE
chr4	39216212	C	T	ENST00000399820	ENSG00000157796	WDR19	FALSE	FALSE
chr4	39217132	A	C	ENST00000399820	ENSG00000157796	WDR19	TRUE	FALSE
chr4	39217132	A	G	ENST00000399820	ENSG00000157796	WDR19	TRUE	FALSE
chr4	39217132	A	T	ENST00000399820	ENSG00000157796	WDR19	TRUE	FALSE
chr4	39217133	G	A	ENST00000399820	ENSG00000157796	WDR19	TRUE	FALSE
chr4	39217133	G	C	ENST00000399820	ENSG00000157796	WDR19	TRUE	FALSE
chr4	39217133	G	T	ENST00000399820	ENSG00000157796	WDR19	TRUE	FALSE
chr4	39217139	A	T	ENST00000399820	ENSG00000157796	WDR19	TRUE	TRUE
chr4	39217142	A	T	ENST00000399820	ENSG00000157796	WDR19	TRUE	TRUE
chr4	39217146	T	A	ENST00000399820	ENSG00000157796	WDR19	TRUE	TRUE
chr4	39217148	A	T	ENST00000399820	ENSG00000157796	WDR19	TRUE	TRUE
chr4	39217157	G	T	ENST00000399820	ENSG00000157796	WDR19	TRUE	TRUE
chr4	39217162	T	A	ENST00000399820	ENSG00000157796	WDR19	TRUE	TRUE
chr4	39217162	T	G	ENST00000399820	ENSG00000157796	WDR19	TRUE	TRUE
chr4	39217166	G	T	ENST00000399820	ENSG00000157796	WDR19	TRUE	TRUE
chr4	39217186	C	A	ENST00000399820	ENSG00000157796	WDR19	TRUE	TRUE
chr4	39217201	T	A	ENST00000399820	ENSG00000157796	WDR19	TRUE	TRUE
chr4	39217201	T	G	ENST00000399820	ENSG00000157796	WDR19	TRUE	TRUE
chr4	39217217	G	T	ENST00000399820	ENSG00000157796	WDR19	TRUE	TRUE
chr4	39217223	A	T	ENST00000399820	ENSG00000157796	WDR19	TRUE	TRUE
chr4	39217229	C	T	ENST00000399820	ENSG00000157796	WDR19	TRUE	TRUE
chr4	39217233	T	A	ENST00000399820	ENSG00000157796	WDR19	TRUE	TRUE
chr4	39217233	T	G	ENST00000399820	ENSG00000157796	WDR19	TRUE	TRUE
chr4	39217239	T	A	ENST00000399820	ENSG00000157796	WDR19	TRUE	TRUE
chr4	39217241	G	A	ENST00000399820	ENSG00000157796	WDR19	TRUE	FALSE
chr4	39217241	G	C	ENST00000399820	ENSG00000157796	WDR19	TRUE	FALSE
chr4	39217241	G	T	ENST00000399820	ENSG00000157796	WDR19	TRUE	FALSE
chr4	39217242	T	A	ENST00000399820	ENSG00000157796	WDR19	TRUE	FALSE
chr4	39217242	T	C	ENST00000399820	ENSG00000157796	WDR19	TRUE	FALSE
chr4	39217242	T	G	ENST00000399820	ENSG00000157796	WDR19	TRUE	FALSE
chr4	39217981	A	C	ENST00000399820	ENSG00000157796	WDR19	TRUE	FALSE
chr4	39217981	A	G	ENST00000399820	ENSG00000157796	WDR19	TRUE	FALSE
chr4	39217981	A	T	ENST00000399820	ENSG00000157796	WDR19	TRUE	FALSE
chr4	39217982	G	A	ENST00000399820	ENSG00000157796	WDR19	TRUE	FALSE
chr4	39217982	G	C	ENST00000399820	ENSG00000157796	WDR19	TRUE	FALSE
chr4	39217982	G	T	ENST00000399820	ENSG00000157796	WDR19	TRUE	FALSE
chr4	39217986	G	T	ENST00000399820	ENSG00000157796	WDR19	TRUE	TRUE
chr4	39217992	G	T	ENST00000399820	ENSG00000157796	WDR19	TRUE	TRUE
chr4	39217999	T	A	ENST00000399820	ENSG00000157796	WDR19	TRUE	TRUE
chr4	39218007	C	T	ENST00000399820	ENSG00000157796	WDR19	TRUE	TRUE
chr4	39218010	G	T	ENST00000399820	ENSG00000157796	WDR19	TRUE	TRUE
chr4	39218013	G	T	ENST00000399820	ENSG00000157796	WDR19	TRUE	TRUE
chr4	39218019	G	T	ENST00000399820	ENSG00000157796	WDR19	TRUE	TRUE
chr4	39218049	A	T	ENST00000399820	ENSG00000157796	WDR19	TRUE	TRUE
chr4	39218054	C	A	ENST00000399820	ENSG00000157796	WDR19	TRUE	TRUE
chr4	39218062	T	A	ENST00000399820	ENSG00000157796	WDR19	TRUE	TRUE
chr4	39218062	T	G	ENST00000399820	ENSG00000157796	WDR19	TRUE	TRUE
chr4	39218066	C	A	ENST00000399820	ENSG00000157796	WDR19	TRUE	TRUE
chr4	39218074	T	A	ENST00000399820	ENSG00000157796	WDR19	TRUE	TRUE
chr4	39218074	T	G	ENST00000399820	ENSG00000157796	WDR19	TRUE	TRUE
chr4	39218096	T	A	ENST00000399820	ENSG00000157796	WDR19	TRUE	TRUE
chr4	39218096	T	G	ENST00000399820	ENSG00000157796	WDR19	TRUE	TRUE
chr4	39218106	G	A	ENST00000399820	ENSG00000157796	WDR19	TRUE	FALSE
chr4	39218106	G	C	ENST00000399820	ENSG00000157796	WDR19	TRUE	FALSE
chr4	39218106	G	T	ENST00000399820	ENSG00000157796	WDR19	TRUE	FALSE
chr4	39218107	T	A	ENST00000399820	ENSG00000157796	WDR19	TRUE	FALSE
chr4	39218107	T	C	ENST00000399820	ENSG00000157796	WDR19	TRUE	FALSE
chr4	39218107	T	G	ENST00000399820	ENSG00000157796	WDR19	TRUE	FALSE
chr4	39224882	A	C	ENST00000399820	ENSG00000157796	WDR19	TRUE	FALSE
chr4	39224882	A	G	ENST00000399820	ENSG00000157796	WDR19	TRUE	FALSE
chr4	39224882	A	T	ENST00000399820	ENSG00000157796	WDR19	TRUE	FALSE
chr4	39224883	G	A	ENST00000399820	ENSG00000157796	WDR19	TRUE	FALSE
chr4	39224883	G	C	ENST00000399820	ENSG00000157796	WDR19	TRUE	FALSE
chr4	39224883	G	T	ENST00000399820	ENSG00000157796	WDR19	TRUE	FALSE
chr4	39224896	C	T	ENST00000399820	ENSG00000157796	WDR19	TRUE	TRUE
chr4	39224901	T	A	ENST00000399820	ENSG00000157796	WDR19	TRUE	TRUE
chr4	39224901	T	G	ENST00000399820	ENSG00000157796	WDR19	TRUE	TRUE
chr4	39224907	C	A	ENST00000399820	ENSG00000157796	WDR19	TRUE	TRUE
chr4	39224907	C	G	ENST00000399820	ENSG00000157796	WDR19	TRUE	TRUE
chr4	39224911	G	T	ENST00000399820	ENSG00000157796	WDR19	TRUE	TRUE
chr4	39224918	G	A	ENST00000399820	ENSG00000157796	WDR19	TRUE	TRUE
chr4	39224919	G	A	ENST00000399820	ENSG00000157796	WDR19	TRUE	TRUE
chr4	39224920	C	T	ENST00000399820	ENSG00000157796	WDR19	TRUE	TRUE
chr4	39224937	T	A	ENST00000399820	ENSG00000157796	WDR19	TRUE	TRUE
chr4	39224937	T	G	ENST00000399820	ENSG00000157796	WDR19	TRUE	TRUE
chr4	39224938	C	T	ENST00000399820	ENSG00000157796	WDR19	TRUE	TRUE
chr4	39224956	A	T	ENST00000399820	ENSG00000157796	WDR19	TRUE	TRUE
chr4	39224959	A	T	ENST00000399820	ENSG00000157796	WDR19	TRUE	TRUE
chr4	39224986	A	T	ENST00000399820	ENSG00000157796	WDR19	TRUE	TRUE
chr4	39224990	T	A	ENST00000399820	ENSG00000157796	WDR19	TRUE	TRUE
chr4	39224990	T	G	ENST00000399820	ENSG00000157796	WDR19	TRUE	TRUE
chr4	39225004	G	T	ENST00000399820	ENSG00000157796	WDR19	TRUE	TRUE
chr4	39225007	A	T	ENST00000399820	ENSG00000157796	WDR19	TRUE	TRUE
chr4	39225016	G	T	ENST00000399820	ENSG00000157796	WDR19	TRUE	TRUE
chr4	39225027	C	A	ENST00000399820	ENSG00000157796	WDR19	TRUE	TRUE
chr4	39225027	C	G	ENST00000399820	ENSG00000157796	WDR19	TRUE	TRUE
chr4	39225030	T	A	ENST00000399820	ENSG00000157796	WDR19	TRUE	TRUE
chr4	39225034	G	A	ENST00000399820	ENSG00000157796	WDR19	TRUE	FALSE
chr4	39225034	G	C	ENST00000399820	ENSG00000157796	WDR19	TRUE	FALSE
chr4	39225034	G	T	ENST00000399820	ENSG00000157796	WDR19	TRUE	FALSE
chr4	39225035	T	A	ENST00000399820	ENSG00000157796	WDR19	TRUE	FALSE
chr4	39225035	T	C	ENST00000399820	ENSG00000157796	WDR19	TRUE	FALSE
chr4	39225035	T	G	ENST00000399820	ENSG00000157796	WDR19	TRUE	FALSE
chr4	39228208	A	C	ENST00000399820	ENSG00000157796	WDR19	TRUE	FALSE
chr4	39228208	A	G	ENST00000399820	ENSG00000157796	WDR19	TRUE	FALSE
chr4	39228208	A	T	ENST00000399820	ENSG00000157796	WDR19	TRUE	FALSE
chr4	39228209	G	A	ENST00000399820	ENSG00000157796	WDR19	TRUE	FALSE
chr4	39228209	G	C	ENST00000399820	ENSG00000157796	WDR19	TRUE	FALSE
chr4	39228209	G	T	ENST00000399820	ENSG00000157796	WDR19	TRUE	FALSE
chr4	39228227	T	A	ENST00000399820	ENSG00000157796	WDR19	TRUE	TRUE
chr4	39228227	T	G	ENST00000399820	ENSG00000157796	WDR19	TRUE	TRUE
chr4	39228228	G	T	ENST00000399820	ENSG00000157796	WDR19	TRUE	TRUE
chr4	39228244	C	A	ENST00000399820	ENSG00000157796	WDR19	TRUE	TRUE
chr4	39228244	C	G	ENST00000399820	ENSG00000157796	WDR19	TRUE	TRUE
chr4	39228255	A	T	ENST00000399820	ENSG00000157796	WDR19	TRUE	TRUE
chr4	39228268	G	A	ENST00000399820	ENSG00000157796	WDR19	TRUE	TRUE
chr4	39228269	G	A	ENST00000399820	ENSG00000157796	WDR19	TRUE	TRUE
chr4	39228270	G	T	ENST00000399820	ENSG00000157796	WDR19	TRUE	TRUE
chr4	39228277	G	A	ENST00000399820	ENSG00000157796	WDR19	TRUE	TRUE
chr4	39228278	G	A	ENST00000399820	ENSG00000157796	WDR19	TRUE	TRUE
chr4	39228288	A	T	ENST00000399820	ENSG00000157796	WDR19	TRUE	TRUE
chr4	39228308	T	A	ENST00000399820	ENSG00000157796	WDR19	TRUE	TRUE
chr4	39228308	T	G	ENST00000399820	ENSG00000157796	WDR19	TRUE	TRUE
chr4	39228318	A	T	ENST00000399820	ENSG00000157796	WDR19	TRUE	TRUE
chr4	39228326	C	A	ENST00000399820	ENSG00000157796	WDR19	TRUE	TRUE
chr4	39228326	C	G	ENST00000399820	ENSG00000157796	WDR19	TRUE	TRUE
chr4	39228332	T	A	ENST00000399820	ENSG00000157796	WDR19	TRUE	TRUE
chr4	39228332	T	G	ENST00000399820	ENSG00000157796	WDR19	TRUE	TRUE
chr4	39228342	A	T	ENST00000399820	ENSG00000157796	WDR19	TRUE	TRUE
chr4	39228354	C	T	ENST00000399820	ENSG00000157796	WDR19	TRUE	TRUE
chr4	39228357	G	T	ENST00000399820	ENSG00000157796	WDR19	TRUE	TRUE
chr4	39228358	G	A	ENST00000399820	ENSG00000157796	WDR19	TRUE	FALSE
chr4	39228358	G	C	ENST00000399820	ENSG00000157796	WDR19	TRUE	FALSE
chr4	39228358	G	T	ENST00000399820	ENSG00000157796	WDR19	TRUE	FALSE
chr4	39228359	T	A	ENST00000399820	ENSG00000157796	WDR19	TRUE	FALSE
chr4	39228359	T	C	ENST00000399820	ENSG00000157796	WDR19	TRUE	FALSE
chr4	39228359	T	G	ENST00000399820	ENSG00000157796	WDR19	TRUE	FALSE
chr4	39228484	A	C	ENST00000399820	ENSG00000157796	WDR19	TRUE	FALSE
chr4	39228484	A	G	ENST00000399820	ENSG00000157796	WDR19	TRUE	FALSE
chr4	39228484	A	T	ENST00000399820	ENSG00000157796	WDR19	TRUE	FALSE
chr4	39228485	G	A	ENST00000399820	ENSG00000157796	WDR19	TRUE	FALSE
chr4	39228485	G	C	ENST00000399820	ENSG00000157796	WDR19	TRUE	FALSE
chr4	39228485	G	T	ENST00000399820	ENSG00000157796	WDR19	TRUE	FALSE
chr4	39228491	A	T	ENST00000399820	ENSG00000157796	WDR19	TRUE	TRUE
chr4	39228501	T	A	ENST00000399820	ENSG00000157796	WDR19	TRUE	TRUE
chr4	39228515	A	T	ENST00000399820	ENSG00000157796	WDR19	TRUE	TRUE
chr4	39228533	A	T	ENST00000399820	ENSG00000157796	WDR19	TRUE	TRUE
chr4	39228540	T	A	ENST00000399820	ENSG00000157796	WDR19	TRUE	TRUE
chr4	39228550	T	A	ENST00000399820	ENSG00000157796	WDR19	TRUE	TRUE
chr4	39228550	T	G	ENST00000399820	ENSG00000157796	WDR19	TRUE	TRUE
chr4	39228554	G	T	ENST00000399820	ENSG00000157796	WDR19	TRUE	TRUE
chr4	39228557	G	T	ENST00000399820	ENSG00000157796	WDR19	TRUE	TRUE
chr4	39228568	C	A	ENST00000399820	ENSG00000157796	WDR19	TRUE	TRUE
chr4	39228569	C	T	ENST00000399820	ENSG00000157796	WDR19	TRUE	TRUE
chr4	39228575	C	T	ENST00000399820	ENSG00000157796	WDR19	TRUE	TRUE
chr4	39228581	G	T	ENST00000399820	ENSG00000157796	WDR19	TRUE	TRUE
chr4	39228584	A	T	ENST00000399820	ENSG00000157796	WDR19	TRUE	TRUE
chr4	39228601	C	A	ENST00000399820	ENSG00000157796	WDR19	TRUE	TRUE
chr4	39228601	C	G	ENST00000399820	ENSG00000157796	WDR19	TRUE	TRUE
chr4	39228630	T	A	ENST00000399820	ENSG00000157796	WDR19	TRUE	TRUE
chr4	39228630	T	G	ENST00000399820	ENSG00000157796	WDR19	TRUE	TRUE
chr4	39228632	A	T	ENST00000399820	ENSG00000157796	WDR19	TRUE	TRUE
chr4	39228650	G	T	ENST00000399820	ENSG00000157796	WDR19	TRUE	TRUE
chr4	39228656	A	T	ENST00000399820	ENSG00000157796	WDR19	TRUE	TRUE
chr4	39228671	C	T	ENST00000399820	ENSG00000157796	WDR19	TRUE	TRUE
chr4	39228678	T	A	ENST00000399820	ENSG00000157796	WDR19	TRUE	TRUE
chr4	39228678	T	G	ENST00000399820	ENSG00000157796	WDR19	TRUE	TRUE
chr4	39228686	A	T	ENST00000399820	ENSG00000157796	WDR19	TRUE	TRUE
chr4	39228691	G	A	ENST00000399820	ENSG00000157796	WDR19	TRUE	FALSE
chr4	39228691	G	C	ENST00000399820	ENSG00000157796	WDR19	TRUE	FALSE
chr4	39228691	G	T	ENST00000399820	ENSG00000157796	WDR19	TRUE	FALSE
chr4	39228692	T	A	ENST00000399820	ENSG00000157796	WDR19	TRUE	FALSE
chr4	39228692	T	C	ENST00000399820	ENSG00000157796	WDR19	TRUE	FALSE
chr4	39228692	T	G	ENST00000399820	ENSG00000157796	WDR19	TRUE	FALSE
chr4	39231795	A	C	ENST00000399820	ENSG00000157796	WDR19	TRUE	FALSE
chr4	39231795	A	G	ENST00000399820	ENSG00000157796	WDR19	TRUE	FALSE
chr4	39231795	A	T	ENST00000399820	ENSG00000157796	WDR19	TRUE	FALSE
chr4	39231796	G	A	ENST00000399820	ENSG00000157796	WDR19	TRUE	FALSE
chr4	39231796	G	C	ENST00000399820	ENSG00000157796	WDR19	TRUE	FALSE
chr4	39231796	G	T	ENST00000399820	ENSG00000157796	WDR19	TRUE	FALSE
chr4	39231811	G	A	ENST00000399820	ENSG00000157796	WDR19	TRUE	TRUE
chr4	39231812	G	A	ENST00000399820	ENSG00000157796	WDR19	TRUE	TRUE
chr4	39231813	G	T	ENST00000399820	ENSG00000157796	WDR19	TRUE	TRUE
chr4	39231821	C	A	ENST00000399820	ENSG00000157796	WDR19	TRUE	TRUE
chr4	39231837	G	T	ENST00000399820	ENSG00000157796	WDR19	TRUE	TRUE
chr4	39231847	G	A	ENST00000399820	ENSG00000157796	WDR19	TRUE	TRUE
chr4	39231848	G	A	ENST00000399820	ENSG00000157796	WDR19	TRUE	TRUE
chr4	39231852	G	T	ENST00000399820	ENSG00000157796	WDR19	TRUE	TRUE
chr4	39231856	T	A	ENST00000399820	ENSG00000157796	WDR19	TRUE	TRUE
chr4	39231861	A	T	ENST00000399820	ENSG00000157796	WDR19	TRUE	TRUE
chr4	39231869	T	A	ENST00000399820	ENSG00000157796	WDR19	TRUE	TRUE
chr4	39231882	G	T	ENST00000399820	ENSG00000157796	WDR19	TRUE	TRUE
chr4	39231888	G	T	ENST00000399820	ENSG00000157796	WDR19	TRUE	TRUE
chr4	39231908	T	A	ENST00000399820	ENSG00000157796	WDR19	TRUE	TRUE
chr4	39231908	T	G	ENST00000399820	ENSG00000157796	WDR19	TRUE	TRUE
chr4	39231912	A	T	ENST00000399820	ENSG00000157796	WDR19	TRUE	TRUE
chr4	39231918	G	T	ENST00000399820	ENSG00000157796	WDR19	TRUE	TRUE
chr4	39231943	T	A	ENST00000399820	ENSG00000157796	WDR19	TRUE	TRUE
chr4	39231945	G	T	ENST00000399820	ENSG00000157796	WDR19	TRUE	TRUE
chr4	39231948	C	T	ENST00000399820	ENSG00000157796	WDR19	TRUE	TRUE
chr4	39231954	A	T	ENST00000399820	ENSG00000157796	WDR19	TRUE	TRUE
chr4	39231957	G	A	ENST00000399820	ENSG00000157796	WDR19	TRUE	FALSE
chr4	39231957	G	C	ENST00000399820	ENSG00000157796	WDR19	TRUE	FALSE
chr4	39231957	G	T	ENST00000399820	ENSG00000157796	WDR19	TRUE	FALSE
chr4	39231958	T	A	ENST00000399820	ENSG00000157796	WDR19	TRUE	FALSE
chr4	39231958	T	C	ENST00000399820	ENSG00000157796	WDR19	FALSE	FALSE
chr4	39231958	T	G	ENST00000399820	ENSG00000157796	WDR19	TRUE	FALSE
chr4	39232160	A	C	ENST00000399820	ENSG00000157796	WDR19	TRUE	FALSE
chr4	39232160	A	G	ENST00000399820	ENSG00000157796	WDR19	TRUE	FALSE
chr4	39232160	A	T	ENST00000399820	ENSG00000157796	WDR19	TRUE	FALSE
chr4	39232161	G	A	ENST00000399820	ENSG00000157796	WDR19	TRUE	FALSE
chr4	39232161	G	C	ENST00000399820	ENSG00000157796	WDR19	TRUE	FALSE
chr4	39232161	G	T	ENST00000399820	ENSG00000157796	WDR19	TRUE	FALSE
chr4	39232162	G	T	ENST00000399820	ENSG00000157796	WDR19
chr4	39232168	G	T	ENST00000399820	ENSG00000157796	WDR19
chr4	39232176	C	A	ENST00000399820	ENSG00000157796	WDR19
chr4	39232176	C	G	ENST00000399820	ENSG00000157796	WDR19
chr4	39232184	T	A	ENST00000399820	ENSG00000157796	WDR19
chr4	39232189	G	T	ENST00000399820	ENSG00000157796	WDR19
chr4	39232218	T	A	ENST00000399820	ENSG00000157796	WDR19	TRUE	TRUE
chr4	39232218	T	G	ENST00000399820	ENSG00000157796	WDR19	TRUE	TRUE
chr4	39232228	C	T	ENST00000399820	ENSG00000157796	WDR19	TRUE	TRUE
chr4	39232235	T	A	ENST00000399820	ENSG00000157796	WDR19	TRUE	TRUE
chr4	39232239	C	A	ENST00000399820	ENSG00000157796	WDR19	TRUE	TRUE
chr4	39232239	C	G	ENST00000399820	ENSG00000157796	WDR19	TRUE	TRUE
chr4	39232254	T	A	ENST00000399820	ENSG00000157796	WDR19	TRUE	TRUE
chr4	39232270	G	T	ENST00000399820	ENSG00000157796	WDR19	TRUE	TRUE
chr4	39232273	G	A	ENST00000399820	ENSG00000157796	WDR19	TRUE	FALSE
chr4	39232273	G	C	ENST00000399820	ENSG00000157796	WDR19	TRUE	FALSE
chr4	39232273	G	T	ENST00000399820	ENSG00000157796	WDR19	TRUE	FALSE
chr4	39232274	T	A	ENST00000399820	ENSG00000157796	WDR19	TRUE	FALSE
chr4	39232274	T	C	ENST00000399820	ENSG00000157796	WDR19	TRUE	FALSE
chr4	39232274	T	G	ENST00000399820	ENSG00000157796	WDR19	TRUE	FALSE
chr4	39234764	A	C	ENST00000399820	ENSG00000157796	WDR19	TRUE	FALSE
chr4	39234764	A	G	ENST00000399820	ENSG00000157796	WDR19	TRUE	FALSE
chr4	39234764	A	T	ENST00000399820	ENSG00000157796	WDR19	TRUE	FALSE
chr4	39234765	G	A	ENST00000399820	ENSG00000157796	WDR19	TRUE	FALSE
chr4	39234765	G	C	ENST00000399820	ENSG00000157796	WDR19	TRUE	FALSE
chr4	39234765	G	T	ENST00000399820	ENSG00000157796	WDR19	TRUE	FALSE
chr4	39234769	A	T	ENST00000399820	ENSG00000157796	WDR19	TRUE	TRUE
chr4	39234779	T	A	ENST00000399820	ENSG00000157796	WDR19	TRUE	TRUE
chr4	39234779	T	G	ENST00000399820	ENSG00000157796	WDR19	TRUE	TRUE
chr4	39234781	C	T	ENST00000399820	ENSG00000157796	WDR19	TRUE	TRUE
chr4	39234788	G	A	ENST00000399820	ENSG00000157796	WDR19	TRUE	TRUE
chr4	39234789	G	A	ENST00000399820	ENSG00000157796	WDR19	TRUE	TRUE
chr4	39234802	C	T	ENST00000399820	ENSG00000157796	WDR19	TRUE	TRUE
chr4	39234811	A	T	ENST00000399820	ENSG00000157796	WDR19	TRUE	TRUE
chr4	39234818	T	A	ENST00000399820	ENSG00000157796	WDR19	TRUE	TRUE
chr4	39234829	C	T	ENST00000399820	ENSG00000157796	WDR19	TRUE	TRUE
chr4	39234845	C	A	ENST00000399820	ENSG00000157796	WDR19	TRUE	TRUE
chr4	39234845	C	G	ENST00000399820	ENSG00000157796	WDR19	TRUE	TRUE
chr4	39234847	A	T	ENST00000399820	ENSG00000157796	WDR19	TRUE	TRUE
chr4	39234850	G	T	ENST00000399820	ENSG00000157796	WDR19	TRUE	TRUE
chr4	39234855	T	A	ENST00000399820	ENSG00000157796	WDR19	TRUE	TRUE
chr4	39234855	T	G	ENST00000399820	ENSG00000157796	WDR19	TRUE	TRUE
chr4	39234862	C	T	ENST00000399820	ENSG00000157796	WDR19	TRUE	TRUE
chr4	39234868	G	T	ENST00000399820	ENSG00000157796	WDR19	TRUE	TRUE
chr4	39234876	G	A	ENST00000399820	ENSG00000157796	WDR19	TRUE	FALSE
chr4	39234876	G	C	ENST00000399820	ENSG00000157796	WDR19	TRUE	FALSE
chr4	39234876	G	T	ENST00000399820	ENSG00000157796	WDR19	TRUE	FALSE
chr4	39234877	T	A	ENST00000399820	ENSG00000157796	WDR19	TRUE	FALSE
chr4	39234877	T	C	ENST00000399820	ENSG00000157796	WDR19	TRUE	FALSE
chr4	39234877	T	G	ENST00000399820	ENSG00000157796	WDR19	TRUE	FALSE
chr4	39240275	A	C	ENST00000399820	ENSG00000157796	WDR19	TRUE	FALSE
chr4	39240275	A	G	ENST00000399820	ENSG00000157796	WDR19	TRUE	FALSE
chr4	39240275	A	T	ENST00000399820	ENSG00000157796	WDR19	TRUE	FALSE
chr4	39240276	G	A	ENST00000399820	ENSG00000157796	WDR19	TRUE	FALSE
chr4	39240276	G	C	ENST00000399820	ENSG00000157796	WDR19	TRUE	FALSE
chr4	39240276	G	T	ENST00000399820	ENSG00000157796	WDR19	TRUE	FALSE
chr4	39240286	T	A	ENST00000399820	ENSG00000157796	WDR19
chr4	39240286	T	G	ENST00000399820	ENSG00000157796	WDR19
chr4	39240297	T	A	ENST00000399820	ENSG00000157796	WDR19
chr4	39240307	T	A	ENST00000399820	ENSG00000157796	WDR19
chr4	39240307	T	G	ENST00000399820	ENSG00000157796	WDR19
chr4	39240308	G	T	ENST00000399820	ENSG00000157796	WDR19
chr4	39240311	A	T	ENST00000399820	ENSG00000157796	WDR19
chr4	39240314	G	T	ENST00000399820	ENSG00000157796	WDR19
chr4	39240332	A	T	ENST00000399820	ENSG00000157796	WDR19
chr4	39240335	G	A	ENST00000399820	ENSG00000157796	WDR19	TRUE	FALSE
chr4	39240335	G	C	ENST00000399820	ENSG00000157796	WDR19	TRUE	FALSE
chr4	39240335	G	T	ENST00000399820	ENSG00000157796	WDR19	TRUE	FALSE
chr4	39240336	T	A	ENST00000399820	ENSG00000157796	WDR19	TRUE	FALSE
chr4	39240336	T	C	ENST00000399820	ENSG00000157796	WDR19	TRUE	FALSE
chr4	39240336	T	G	ENST00000399820	ENSG00000157796	WDR19	TRUE	FALSE
chr4	39244246	A	C	ENST00000399820	ENSG00000157796	WDR19	TRUE	FALSE
chr4	39244246	A	G	ENST00000399820	ENSG00000157796	WDR19	TRUE	FALSE
chr4	39244246	A	T	ENST00000399820	ENSG00000157796	WDR19	TRUE	FALSE
chr4	39244247	G	A	ENST00000399820	ENSG00000157796	WDR19	TRUE	FALSE
chr4	39244247	G	C	ENST00000399820	ENSG00000157796	WDR19	TRUE	FALSE
chr4	39244247	G	T	ENST00000399820	ENSG00000157796	WDR19	TRUE	FALSE
chr4	39244248	G	T	ENST00000399820	ENSG00000157796	WDR19	TRUE	TRUE
chr4	39244257	G	T	ENST00000399820	ENSG00000157796	WDR19	TRUE	TRUE
chr4	39244265	T	A	ENST00000399820	ENSG00000157796	WDR19	TRUE	TRUE
chr4	39244272	G	T	ENST00000399820	ENSG00000157796	WDR19	TRUE	TRUE
chr4	39244281	C	T	ENST00000399820	ENSG00000157796	WDR19	TRUE	TRUE
chr4	39244293	A	T	ENST00000399820	ENSG00000157796	WDR19	TRUE	TRUE
chr4	39244299	G	T	ENST00000399820	ENSG00000157796	WDR19	TRUE	TRUE
chr4	39244311	C	T	ENST00000399820	ENSG00000157796	WDR19	TRUE	TRUE
chr4	39244323	C	T	ENST00000399820	ENSG00000157796	WDR19	TRUE	TRUE
chr4	39244332	A	T	ENST00000399820	ENSG00000157796	WDR19	TRUE	TRUE
chr4	39244353	A	T	ENST00000399820	ENSG00000157796	WDR19	TRUE	TRUE
chr4	39244356	A	T	ENST00000399820	ENSG00000157796	WDR19	TRUE	TRUE
chr4	39244364	T	A	ENST00000399820	ENSG00000157796	WDR19	TRUE	TRUE
chr4	39244365	G	T	ENST00000399820	ENSG00000157796	WDR19	TRUE	TRUE
chr4	39244375	T	A	ENST00000399820	ENSG00000157796	WDR19	TRUE	TRUE
chr4	39244377	G	T	ENST00000399820	ENSG00000157796	WDR19	TRUE	TRUE
chr4	39244386	A	T	ENST00000399820	ENSG00000157796	WDR19	TRUE	TRUE
chr4	39244389	G	A	ENST00000399820	ENSG00000157796	WDR19	TRUE	FALSE
chr4	39244389	G	C	ENST00000399820	ENSG00000157796	WDR19	TRUE	FALSE
chr4	39244389	G	T	ENST00000399820	ENSG00000157796	WDR19	TRUE	FALSE
chr4	39244390	T	A	ENST00000399820	ENSG00000157796	WDR19	TRUE	FALSE
chr4	39244390	T	C	ENST00000399820	ENSG00000157796	WDR19	TRUE	FALSE
chr4	39244390	T	G	ENST00000399820	ENSG00000157796	WDR19	TRUE	FALSE
chr4	39244468	A	C	ENST00000399820	ENSG00000157796	WDR19	TRUE	FALSE
chr4	39244468	A	G	ENST00000399820	ENSG00000157796	WDR19	TRUE	FALSE
chr4	39244468	A	T	ENST00000399820	ENSG00000157796	WDR19	TRUE	FALSE
chr4	39244469	G	A	ENST00000399820	ENSG00000157796	WDR19	TRUE	FALSE
chr4	39244469	G	C	ENST00000399820	ENSG00000157796	WDR19	TRUE	FALSE
chr4	39244469	G	T	ENST00000399820	ENSG00000157796	WDR19	TRUE	FALSE
chr4	39244470	C	T	ENST00000399820	ENSG00000157796	WDR19	TRUE	TRUE
chr4	39244477	C	A	ENST00000399820	ENSG00000157796	WDR19	TRUE	TRUE
chr4	39244477	C	G	ENST00000399820	ENSG00000157796	WDR19	TRUE	TRUE
chr4	39244479	G	T	ENST00000399820	ENSG00000157796	WDR19	TRUE	TRUE
chr4	39244488	C	T	ENST00000399820	ENSG00000157796	WDR19	TRUE	TRUE
chr4	39244496	T	A	ENST00000399820	ENSG00000157796	WDR19	TRUE	TRUE
chr4	39244496	T	G	ENST00000399820	ENSG00000157796	WDR19	TRUE	TRUE
chr4	39244497	G	T	ENST00000399820	ENSG00000157796	WDR19	TRUE	TRUE
chr4	39244500	A	T	ENST00000399820	ENSG00000157796	WDR19	TRUE	TRUE
chr4	39244511	C	A	ENST00000399820	ENSG00000157796	WDR19	TRUE	TRUE
chr4	39244511	C	G	ENST00000399820	ENSG00000157796	WDR19	TRUE	TRUE
chr4	39244514	C	A	ENST00000399820	ENSG00000157796	WDR19	TRUE	TRUE
chr4	39244514	C	G	ENST00000399820	ENSG00000157796	WDR19	TRUE	TRUE
chr4	39244518	A	T	ENST00000399820	ENSG00000157796	WDR19	TRUE	TRUE
chr4	39244535	C	A	ENST00000399820	ENSG00000157796	WDR19	TRUE	TRUE
chr4	39244535	C	G	ENST00000399820	ENSG00000157796	WDR19	TRUE	TRUE
chr4	39244545	A	T	ENST00000399820	ENSG00000157796	WDR19	TRUE	TRUE
chr4	39244552	G	A	ENST00000399820	ENSG00000157796	WDR19	TRUE	TRUE
chr4	39244553	G	A	ENST00000399820	ENSG00000157796	WDR19	TRUE	FALSE
chr4	39244553	G	C	ENST00000399820	ENSG00000157796	WDR19	TRUE	FALSE
chr4	39244553	G	T	ENST00000399820	ENSG00000157796	WDR19	TRUE	FALSE
chr4	39244554	T	A	ENST00000399820	ENSG00000157796	WDR19	TRUE	FALSE
chr4	39244554	T	C	ENST00000399820	ENSG00000157796	WDR19	TRUE	FALSE
chr4	39244554	T	G	ENST00000399820	ENSG00000157796	WDR19	TRUE	FALSE
chr4	39245367	A	C	ENST00000399820	ENSG00000157796	WDR19	TRUE	FALSE
chr4	39245367	A	G	ENST00000399820	ENSG00000157796	WDR19	TRUE	FALSE
chr4	39245367	A	T	ENST00000399820	ENSG00000157796	WDR19	TRUE	FALSE
chr4	39245368	G	A	ENST00000399820	ENSG00000157796	WDR19	TRUE	FALSE
chr4	39245368	G	C	ENST00000399820	ENSG00000157796	WDR19	TRUE	FALSE
chr4	39245368	G	T	ENST00000399820	ENSG00000157796	WDR19	TRUE	FALSE
chr4	39245369	G	A	ENST00000399820	ENSG00000157796	WDR19	TRUE	TRUE
chr4	39245373	A	T	ENST00000399820	ENSG00000157796	WDR19	TRUE	TRUE
chr4	39245409	A	T	ENST00000399820	ENSG00000157796	WDR19	TRUE	TRUE
chr4	39245419	T	A	ENST00000399820	ENSG00000157796	WDR19	TRUE	TRUE
chr4	39245421	C	T	ENST00000399820	ENSG00000157796	WDR19	TRUE	TRUE
chr4	39245426	T	A	ENST00000399820	ENSG00000157796	WDR19	TRUE	TRUE
chr4	39245426	T	G	ENST00000399820	ENSG00000157796	WDR19	TRUE	TRUE
chr4	39245430	A	T	ENST00000399820	ENSG00000157796	WDR19	TRUE	TRUE
chr4	39245436	A	T	ENST00000399820	ENSG00000157796	WDR19	TRUE	TRUE
chr4	39245439	G	T	ENST00000399820	ENSG00000157796	WDR19	TRUE	TRUE
chr4	39245448	G	T	ENST00000399820	ENSG00000157796	WDR19	TRUE	TRUE
chr4	39245451	A	T	ENST00000399820	ENSG00000157796	WDR19	TRUE	TRUE
chr4	39245453	G	A	ENST00000399820	ENSG00000157796	WDR19	TRUE	FALSE
chr4	39245453	G	C	ENST00000399820	ENSG00000157796	WDR19	TRUE	FALSE
chr4	39245453	G	T	ENST00000399820	ENSG00000157796	WDR19	TRUE	FALSE
chr4	39245454	T	A	ENST00000399820	ENSG00000157796	WDR19	TRUE	FALSE
chr4	39245454	T	C	ENST00000399820	ENSG00000157796	WDR19	TRUE	FALSE
chr4	39245454	T	G	ENST00000399820	ENSG00000157796	WDR19	TRUE	FALSE
chr4	39253144	A	C	ENST00000399820	ENSG00000157796	WDR19	TRUE	FALSE
chr4	39253144	A	G	ENST00000399820	ENSG00000157796	WDR19	TRUE	FALSE
chr4	39253144	A	T	ENST00000399820	ENSG00000157796	WDR19	TRUE	FALSE
chr4	39253145	G	A	ENST00000399820	ENSG00000157796	WDR19	TRUE	FALSE
chr4	39253145	G	C	ENST00000399820	ENSG00000157796	WDR19	TRUE	FALSE
chr4	39253145	G	T	ENST00000399820	ENSG00000157796	WDR19	TRUE	FALSE
chr4	39253149	C	A	ENST00000399820	ENSG00000157796	WDR19	TRUE	TRUE
chr4	39253149	C	G	ENST00000399820	ENSG00000157796	WDR19	TRUE	TRUE
chr4	39253150	A	T	ENST00000399820	ENSG00000157796	WDR19	TRUE	TRUE
chr4	39253153	G	T	ENST00000399820	ENSG00000157796	WDR19	TRUE	TRUE
chr4	39253170	T	A	ENST00000399820	ENSG00000157796	WDR19	TRUE	TRUE
chr4	39253170	T	G	ENST00000399820	ENSG00000157796	WDR19	TRUE	TRUE
chr4	39253171	G	T	ENST00000399820	ENSG00000157796	WDR19	TRUE	TRUE
chr4	39253180	A	T	ENST00000399820	ENSG00000157796	WDR19	TRUE	TRUE
chr4	39253183	C	T	ENST00000399820	ENSG00000157796	WDR19	TRUE	TRUE
chr4	39253187	G	A	ENST00000399820	ENSG00000157796	WDR19	TRUE	TRUE
chr4	39253188	G	A	ENST00000399820	ENSG00000157796	WDR19	TRUE	TRUE
chr4	39253189	C	T	ENST00000399820	ENSG00000157796	WDR19	TRUE	TRUE
chr4	39253209	T	A	ENST00000399820	ENSG00000157796	WDR19	TRUE	TRUE
chr4	39253209	T	G	ENST00000399820	ENSG00000157796	WDR19	TRUE	TRUE
chr4	39253231	G	T	ENST00000399820	ENSG00000157796	WDR19	TRUE	TRUE
chr4	39253234	A	T	ENST00000399820	ENSG00000157796	WDR19	TRUE	TRUE
chr4	39253252	A	T	ENST00000399820	ENSG00000157796	WDR19	TRUE	TRUE
chr4	39253255	G	T	ENST00000399820	ENSG00000157796	WDR19	TRUE	TRUE
chr4	39253261	C	T	ENST00000399820	ENSG00000157796	WDR19	TRUE	TRUE
chr4	39253273	G	T	ENST00000399820	ENSG00000157796	WDR19	TRUE	TRUE
chr4	39253279	A	T	ENST00000399820	ENSG00000157796	WDR19	TRUE	TRUE
chr4	39253293	G	A	ENST00000399820	ENSG00000157796	WDR19	TRUE	FALSE
chr4	39253293	G	C	ENST00000399820	ENSG00000157796	WDR19	TRUE	FALSE
chr4	39253293	G	T	ENST00000399820	ENSG00000157796	WDR19	TRUE	FALSE
chr4	39253294	T	A	ENST00000399820	ENSG00000157796	WDR19	TRUE	FALSE
chr4	39253294	T	C	ENST00000399820	ENSG00000157796	WDR19	TRUE	FALSE
chr4	39253294	T	G	ENST00000399820	ENSG00000157796	WDR19	TRUE	FALSE
chr4	39253904	A	C	ENST00000399820	ENSG00000157796	WDR19	TRUE	FALSE
chr4	39253904	A	G	ENST00000399820	ENSG00000157796	WDR19	TRUE	FALSE
chr4	39253904	A	T	ENST00000399820	ENSG00000157796	WDR19	TRUE	FALSE
chr4	39253905	G	A	ENST00000399820	ENSG00000157796	WDR19	TRUE	FALSE
chr4	39253905	G	C	ENST00000399820	ENSG00000157796	WDR19	TRUE	FALSE
chr4	39253905	G	T	ENST00000399820	ENSG00000157796	WDR19	TRUE	FALSE
chr4	39253916	C	T	ENST00000399820	ENSG00000157796	WDR19	TRUE	TRUE
chr4	39253930	T	A	ENST00000399820	ENSG00000157796	WDR19	TRUE	TRUE
chr4	39253930	T	G	ENST00000399820	ENSG00000157796	WDR19	TRUE	TRUE
chr4	39253943	C	T	ENST00000399820	ENSG00000157796	WDR19	TRUE	TRUE
chr4	39253961	A	T	ENST00000399820	ENSG00000157796	WDR19	TRUE	TRUE
chr4	39253966	C	A	ENST00000399820	ENSG00000157796	WDR19	TRUE	TRUE
chr4	39253973	G	T	ENST00000399820	ENSG00000157796	WDR19	TRUE	TRUE
chr4	39253991	C	T	ENST00000399820	ENSG00000157796	WDR19	TRUE	TRUE
chr4	39253994	C	T	ENST00000399820	ENSG00000157796	WDR19	TRUE	TRUE
chr4	39254003	A	T	ENST00000399820	ENSG00000157796	WDR19	TRUE	TRUE
chr4	39254009	G	T	ENST00000399820	ENSG00000157796	WDR19	TRUE	TRUE
chr4	39254017	T	A	ENST00000399820	ENSG00000157796	WDR19	TRUE	TRUE
chr4	39254017	T	G	ENST00000399820	ENSG00000157796	WDR19	TRUE	TRUE
chr4	39254031	G	A	ENST00000399820	ENSG00000157796	WDR19	TRUE	FALSE
chr4	39254031	G	C	ENST00000399820	ENSG00000157796	WDR19	TRUE	FALSE
chr4	39254031	G	T	ENST00000399820	ENSG00000157796	WDR19	TRUE	FALSE
chr4	39254032	T	A	ENST00000399820	ENSG00000157796	WDR19	TRUE	FALSE
chr4	39254032	T	C	ENST00000399820	ENSG00000157796	WDR19	TRUE	FALSE
chr4	39254032	T	G	ENST00000399820	ENSG00000157796	WDR19	TRUE	FALSE
chr4	39255846	A	C	ENST00000399820	ENSG00000157796	WDR19	TRUE	FALSE
chr4	39255846	A	G	ENST00000399820	ENSG00000157796	WDR19	TRUE	FALSE
chr4	39255846	A	T	ENST00000399820	ENSG00000157796	WDR19	TRUE	FALSE
chr4	39255847	G	A	ENST00000399820	ENSG00000157796	WDR19	TRUE	FALSE
chr4	39255847	G	C	ENST00000399820	ENSG00000157796	WDR19	TRUE	FALSE
chr4	39255847	G	T	ENST00000399820	ENSG00000157796	WDR19	TRUE	FALSE
chr4	39255853	G	T	ENST00000399820	ENSG00000157796	WDR19	TRUE	TRUE
chr4	39255868	G	T	ENST00000399820	ENSG00000157796	WDR19	TRUE	TRUE
chr4	39255876	T	A	ENST00000399820	ENSG00000157796	WDR19	TRUE	TRUE
chr4	39255876	T	G	ENST00000399820	ENSG00000157796	WDR19	TRUE	TRUE
chr4	39255877	C	T	ENST00000399820	ENSG00000157796	WDR19	TRUE	TRUE
chr4	39255890	T	A	ENST00000399820	ENSG00000157796	WDR19	TRUE	TRUE
chr4	39255890	T	G	ENST00000399820	ENSG00000157796	WDR19	TRUE	TRUE
chr4	39255894	C	A	ENST00000399820	ENSG00000157796	WDR19	TRUE	TRUE
chr4	39255894	C	G	ENST00000399820	ENSG00000157796	WDR19	TRUE	TRUE
chr4	39255898	G	T	ENST00000399820	ENSG00000157796	WDR19	TRUE	TRUE
chr4	39255901	G	T	ENST00000399820	ENSG00000157796	WDR19
chr4	39255904	G	T	ENST00000399820	ENSG00000157796	WDR19
chr4	39255907	A	T	ENST00000399820	ENSG00000157796	WDR19
chr4	39255910	A	T	ENST00000399820	ENSG00000157796	WDR19
chr4	39255915	T	A	ENST00000399820	ENSG00000157796	WDR19
chr4	39255915	T	G	ENST00000399820	ENSG00000157796	WDR19
chr4	39255919	C	T	ENST00000399820	ENSG00000157796	WDR19
chr4	39255925	G	T	ENST00000399820	ENSG00000157796	WDR19
chr4	39255928	A	T	ENST00000399820	ENSG00000157796	WDR19
chr4	39255938	T	A	ENST00000399820	ENSG00000157796	WDR19
chr4	39255945	T	A	ENST00000399820	ENSG00000157796	WDR19
chr4	39255949	C	T	ENST00000399820	ENSG00000157796	WDR19
chr4	39255954	T	A	ENST00000399820	ENSG00000157796	WDR19
chr4	39255954	T	G	ENST00000399820	ENSG00000157796	WDR19
chr4	39255956	C	A	ENST00000399820	ENSG00000157796	WDR19
chr4	39255956	C	G	ENST00000399820	ENSG00000157796	WDR19
chr4	39255958	C	T	ENST00000399820	ENSG00000157796	WDR19
chr4	39255961	G	A	ENST00000399820	ENSG00000157796	WDR19	TRUE	FALSE
chr4	39255961	G	C	ENST00000399820	ENSG00000157796	WDR19	TRUE	FALSE
chr4	39255961	G	T	ENST00000399820	ENSG00000157796	WDR19	TRUE	FALSE
chr4	39255962	T	A	ENST00000399820	ENSG00000157796	WDR19	TRUE	FALSE
chr4	39255962	T	C	ENST00000399820	ENSG00000157796	WDR19	TRUE	FALSE
chr4	39255962	T	G	ENST00000399820	ENSG00000157796	WDR19	TRUE	FALSE
chr4	39257484	A	C	ENST00000399820	ENSG00000157796	WDR19	TRUE	FALSE
chr4	39257484	A	G	ENST00000399820	ENSG00000157796	WDR19	TRUE	FALSE
chr4	39257484	A	T	ENST00000399820	ENSG00000157796	WDR19	TRUE	FALSE
chr4	39257485	G	A	ENST00000399820	ENSG00000157796	WDR19	TRUE	FALSE
chr4	39257485	G	C	ENST00000399820	ENSG00000157796	WDR19	TRUE	FALSE
chr4	39257485	G	T	ENST00000399820	ENSG00000157796	WDR19	TRUE	FALSE
chr4	39257492	A	T	ENST00000399820	ENSG00000157796	WDR19	TRUE	TRUE
chr4	39257504	A	T	ENST00000399820	ENSG00000157796	WDR19	TRUE	TRUE
chr4	39257509	C	A	ENST00000399820	ENSG00000157796	WDR19	TRUE	TRUE
chr4	39257517	C	A	ENST00000399820	ENSG00000157796	WDR19	TRUE	TRUE
chr4	39257519	G	T	ENST00000399820	ENSG00000157796	WDR19	TRUE	TRUE
chr4	39257537	G	T	ENST00000399820	ENSG00000157796	WDR19	TRUE	TRUE
chr4	39257549	G	T	ENST00000399820	ENSG00000157796	WDR19	TRUE	TRUE
chr4	39257555	G	A	ENST00000399820	ENSG00000157796	WDR19	TRUE	FALSE
chr4	39257555	G	C	ENST00000399820	ENSG00000157796	WDR19	TRUE	FALSE
chr4	39257555	G	T	ENST00000399820	ENSG00000157796	WDR19	TRUE	FALSE
chr4	39257556	T	A	ENST00000399820	ENSG00000157796	WDR19	TRUE	FALSE
chr4	39257556	T	C	ENST00000399820	ENSG00000157796	WDR19	TRUE	FALSE
chr4	39257556	T	G	ENST00000399820	ENSG00000157796	WDR19	TRUE	FALSE
chr4	39266061	A	C	ENST00000399820	ENSG00000157796	WDR19	TRUE	FALSE
chr4	39266061	A	G	ENST00000399820	ENSG00000157796	WDR19	TRUE	FALSE
chr4	39266061	A	T	ENST00000399820	ENSG00000157796	WDR19	TRUE	FALSE
chr4	39266062	G	A	ENST00000399820	ENSG00000157796	WDR19	TRUE	FALSE
chr4	39266062	G	C	ENST00000399820	ENSG00000157796	WDR19	TRUE	FALSE
chr4	39266062	G	T	ENST00000399820	ENSG00000157796	WDR19	TRUE	FALSE
chr4	39266069	C	T	ENST00000399820	ENSG00000157796	WDR19	TRUE	TRUE
chr4	39266075	A	T	ENST00000399820	ENSG00000157796	WDR19	TRUE	TRUE
chr4	39266081	G	T	ENST00000399820	ENSG00000157796	WDR19	TRUE	TRUE
chr4	39266096	C	T	ENST00000399820	ENSG00000157796	WDR19	TRUE	TRUE
chr4	39266120	G	T	ENST00000399820	ENSG00000157796	WDR19	TRUE	TRUE
chr4	39266138	A	T	ENST00000399820	ENSG00000157796	WDR19	TRUE	TRUE
chr4	39266141	G	A	ENST00000399820	ENSG00000157796	WDR19	TRUE	FALSE
chr4	39266141	G	C	ENST00000399820	ENSG00000157796	WDR19	TRUE	FALSE
chr4	39266141	G	T	ENST00000399820	ENSG00000157796	WDR19	TRUE	FALSE
chr4	39266142	T	A	ENST00000399820	ENSG00000157796	WDR19	TRUE	FALSE
chr4	39266142	T	C	ENST00000399820	ENSG00000157796	WDR19	TRUE	FALSE
chr4	39266142	T	G	ENST00000399820	ENSG00000157796	WDR19	TRUE	FALSE
chr4	39267993	A	C	ENST00000399820	ENSG00000157796	WDR19	TRUE	FALSE
chr4	39267993	A	G	ENST00000399820	ENSG00000157796	WDR19	TRUE	FALSE
chr4	39267993	A	T	ENST00000399820	ENSG00000157796	WDR19	TRUE	FALSE
chr4	39267994	G	A	ENST00000399820	ENSG00000157796	WDR19	TRUE	FALSE
chr4	39267994	G	C	ENST00000399820	ENSG00000157796	WDR19	TRUE	FALSE
chr4	39267994	G	T	ENST00000399820	ENSG00000157796	WDR19	TRUE	FALSE
chr4	39268001	A	T	ENST00000399820	ENSG00000157796	WDR19	TRUE	TRUE
chr4	39268006	C	A	ENST00000399820	ENSG00000157796	WDR19	TRUE	TRUE
chr4	39268006	C	G	ENST00000399820	ENSG00000157796	WDR19	TRUE	TRUE
chr4	39268017	T	A	ENST00000399820	ENSG00000157796	WDR19	TRUE	TRUE
chr4	39268021	C	A	ENST00000399820	ENSG00000157796	WDR19	TRUE	TRUE
chr4	39268021	C	G	ENST00000399820	ENSG00000157796	WDR19	TRUE	TRUE
chr4	39268031	A	T	ENST00000399820	ENSG00000157796	WDR19	TRUE	TRUE
chr4	39268034	C	T	ENST00000399820	ENSG00000157796	WDR19	TRUE	TRUE
chr4	39268039	C	A	ENST00000399820	ENSG00000157796	WDR19	TRUE	TRUE
chr4	39268039	C	G	ENST00000399820	ENSG00000157796	WDR19	TRUE	TRUE
chr4	39268040	C	T	ENST00000399820	ENSG00000157796	WDR19	TRUE	TRUE
chr4	39268043	G	T	ENST00000399820	ENSG00000157796	WDR19	TRUE	TRUE
chr4	39268052	C	T	ENST00000399820	ENSG00000157796	WDR19	TRUE	TRUE
chr4	39268073	A	T	ENST00000399820	ENSG00000157796	WDR19	TRUE	TRUE
chr4	39268076	G	T	ENST00000399820	ENSG00000157796	WDR19	TRUE	TRUE
chr4	39268079	G	T	ENST00000399820	ENSG00000157796	WDR19	TRUE	TRUE
chr4	39268082	C	T	ENST00000399820	ENSG00000157796	WDR19	TRUE	TRUE
chr4	39268092	G	A	ENST00000399820	ENSG00000157796	WDR19	TRUE	FALSE
chr4	39268092	G	C	ENST00000399820	ENSG00000157796	WDR19	TRUE	FALSE
chr4	39268092	G	T	ENST00000399820	ENSG00000157796	WDR19	TRUE	FALSE
chr4	39268093	T	A	ENST00000399820	ENSG00000157796	WDR19	TRUE	FALSE
chr4	39268093	T	C	ENST00000399820	ENSG00000157796	WDR19	TRUE	FALSE
chr4	39268093	T	G	ENST00000399820	ENSG00000157796	WDR19	TRUE	FALSE
chr4	39269974	A	C	ENST00000399820	ENSG00000157796	WDR19	TRUE	FALSE
chr4	39269974	A	G	ENST00000399820	ENSG00000157796	WDR19	TRUE	FALSE
chr4	39269974	A	T	ENST00000399820	ENSG00000157796	WDR19	TRUE	FALSE
chr4	39269975	G	A	ENST00000399820	ENSG00000157796	WDR19	TRUE	FALSE
chr4	39269975	G	C	ENST00000399820	ENSG00000157796	WDR19	TRUE	FALSE
chr4	39269975	G	T	ENST00000399820	ENSG00000157796	WDR19	TRUE	FALSE
chr4	39269983	C	A	ENST00000399820	ENSG00000157796	WDR19	TRUE	TRUE
chr4	39269983	C	G	ENST00000399820	ENSG00000157796	WDR19	TRUE	TRUE
chr4	39270016	T	A	ENST00000399820	ENSG00000157796	WDR19	TRUE	TRUE
chr4	39270016	T	G	ENST00000399820	ENSG00000157796	WDR19	TRUE	TRUE
chr4	39270020	G	T	ENST00000399820	ENSG00000157796	WDR19	TRUE	TRUE
chr4	39270026	A	T	ENST00000399820	ENSG00000157796	WDR19	TRUE	TRUE
chr4	39270032	C	T	ENST00000399820	ENSG00000157796	WDR19	TRUE	TRUE
chr4	39270035	A	T	ENST00000399820	ENSG00000157796	WDR19	TRUE	TRUE
chr4	39270041	A	T	ENST00000399820	ENSG00000157796	WDR19	TRUE	TRUE
chr4	39270053	G	T	ENST00000399820	ENSG00000157796	WDR19	TRUE	TRUE
chr4	39270088	T	A	ENST00000399820	ENSG00000157796	WDR19	TRUE	TRUE
chr4	39270088	T	G	ENST00000399820	ENSG00000157796	WDR19
chr4	39270098	A	T	ENST00000399820	ENSG00000157796	WDR19	TRUE	TRUE
chr4	39270101	G	A	ENST00000399820	ENSG00000157796	WDR19	TRUE	FALSE
chr4	39270101	G	C	ENST00000399820	ENSG00000157796	WDR19	TRUE	FALSE
chr4	39270101	G	T	ENST00000399820	ENSG00000157796	WDR19	TRUE	FALSE
chr4	39270102	T	A	ENST00000399820	ENSG00000157796	WDR19	TRUE	FALSE
chr4	39270102	T	C	ENST00000399820	ENSG00000157796	WDR19	TRUE	FALSE
chr4	39270102	T	G	ENST00000399820	ENSG00000157796	WDR19	TRUE	FALSE
chr4	39272978	A	C	ENST00000399820	ENSG00000157796	WDR19	TRUE	FALSE
chr4	39272978	A	G	ENST00000399820	ENSG00000157796	WDR19	TRUE	FALSE
chr4	39272978	A	T	ENST00000399820	ENSG00000157796	WDR19	TRUE	FALSE
chr4	39272979	G	A	ENST00000399820	ENSG00000157796	WDR19	TRUE	FALSE
chr4	39272979	G	C	ENST00000399820	ENSG00000157796	WDR19	TRUE	FALSE
chr4	39272979	G	T	ENST00000399820	ENSG00000157796	WDR19	TRUE	FALSE
chr4	39272989	A	T	ENST00000399820	ENSG00000157796	WDR19	TRUE	TRUE
chr4	39272995	G	T	ENST00000399820	ENSG00000157796	WDR19	TRUE	TRUE
chr4	39273007	A	T	ENST00000399820	ENSG00000157796	WDR19	TRUE	TRUE
chr4	39273049	A	T	ENST00000399820	ENSG00000157796	WDR19	TRUE	TRUE
chr4	39273059	C	A	ENST00000399820	ENSG00000157796	WDR19	TRUE	TRUE
chr4	39273059	C	G	ENST00000399820	ENSG00000157796	WDR19	TRUE	TRUE
chr4	39273062	G	A	ENST00000399820	ENSG00000157796	WDR19	TRUE	FALSE
chr4	39273062	G	C	ENST00000399820	ENSG00000157796	WDR19	TRUE	FALSE
chr4	39273062	G	T	ENST00000399820	ENSG00000157796	WDR19	TRUE	FALSE
chr4	39273063	T	A	ENST00000399820	ENSG00000157796	WDR19	TRUE	FALSE
chr4	39273063	T	C	ENST00000399820	ENSG00000157796	WDR19	FALSE	FALSE
chr4	39273063	T	G	ENST00000399820	ENSG00000157796	WDR19	TRUE	FALSE
chr4	39274806	A	C	ENST00000399820	ENSG00000157796	WDR19	TRUE	FALSE
chr4	39274806	A	G	ENST00000399820	ENSG00000157796	WDR19	TRUE	FALSE
chr4	39274806	A	T	ENST00000399820	ENSG00000157796	WDR19	TRUE	FALSE
chr4	39274807	G	A	ENST00000399820	ENSG00000157796	WDR19	TRUE	FALSE
chr4	39274807	G	C	ENST00000399820	ENSG00000157796	WDR19	TRUE	FALSE
chr4	39274807	G	T	ENST00000399820	ENSG00000157796	WDR19	TRUE	FALSE
chr4	39274829	C	A	ENST00000399820	ENSG00000157796	WDR19	TRUE	TRUE
chr4	39274829	C	G	ENST00000399820	ENSG00000157796	WDR19	TRUE	TRUE
chr4	39274840	G	T	ENST00000399820	ENSG00000157796	WDR19	TRUE	TRUE
chr4	39274845	T	A	ENST00000399820	ENSG00000157796	WDR19	TRUE	TRUE
chr4	39274861	A	T	ENST00000399820	ENSG00000157796	WDR19	TRUE	TRUE
chr4	39274892	T	A	ENST00000399820	ENSG00000157796	WDR19	TRUE	TRUE
chr4	39274903	G	T	ENST00000399820	ENSG00000157796	WDR19	TRUE	TRUE
chr4	39274908	C	A	ENST00000399820	ENSG00000157796	WDR19	TRUE	TRUE
chr4	39274908	C	G	ENST00000399820	ENSG00000157796	WDR19	TRUE	TRUE
chr4	39274915	A	T	ENST00000399820	ENSG00000157796	WDR19	TRUE	TRUE
chr4	39274927	A	T	ENST00000399820	ENSG00000157796	WDR19	TRUE	TRUE
chr4	39274932	C	A	ENST00000399820	ENSG00000157796	WDR19	TRUE	TRUE
chr4	39274932	C	G	ENST00000399820	ENSG00000157796	WDR19	TRUE	TRUE
chr4	39274933	A	T	ENST00000399820	ENSG00000157796	WDR19	TRUE	TRUE
chr4	39274936	A	T	ENST00000399820	ENSG00000157796	WDR19	TRUE	TRUE
chr4	39274939	A	T	ENST00000399820	ENSG00000157796	WDR19	TRUE	TRUE
chr4	39274945	G	T	ENST00000399820	ENSG00000157796	WDR19	TRUE	TRUE
chr4	39274948	G	T	ENST00000399820	ENSG00000157796	WDR19	TRUE	TRUE
chr4	39274959	G	A	ENST00000399820	ENSG00000157796	WDR19	TRUE	FALSE
chr4	39274959	G	C	ENST00000399820	ENSG00000157796	WDR19	TRUE	FALSE
chr4	39274959	G	T	ENST00000399820	ENSG00000157796	WDR19	TRUE	FALSE
chr4	39274960	T	A	ENST00000399820	ENSG00000157796	WDR19	TRUE	FALSE
chr4	39274960	T	C	ENST00000399820	ENSG00000157796	WDR19	TRUE	FALSE
chr4	39274960	T	G	ENST00000399820	ENSG00000157796	WDR19	TRUE	FALSE
chr4	39277018	A	C	ENST00000399820	ENSG00000157796	WDR19	TRUE	FALSE
chr4	39277018	A	G	ENST00000399820	ENSG00000157796	WDR19	TRUE	FALSE
chr4	39277018	A	T	ENST00000399820	ENSG00000157796	WDR19	TRUE	FALSE
chr4	39277019	G	A	ENST00000399820	ENSG00000157796	WDR19	TRUE	FALSE
chr4	39277019	G	C	ENST00000399820	ENSG00000157796	WDR19	TRUE	FALSE
chr4	39277019	G	T	ENST00000399820	ENSG00000157796	WDR19	TRUE	FALSE
chr4	39277021	A	T	ENST00000399820	ENSG00000157796	WDR19	TRUE	TRUE
chr4	39277036	G	T	ENST00000399820	ENSG00000157796	WDR19	TRUE	TRUE
chr4	39277042	G	T	ENST00000399820	ENSG00000157796	WDR19	TRUE	TRUE
chr4	39277045	G	T	ENST00000399820	ENSG00000157796	WDR19	TRUE	TRUE
chr4	39277062	T	A	ENST00000399820	ENSG00000157796	WDR19	TRUE	TRUE
chr4	39277071	C	A	ENST00000399820	ENSG00000157796	WDR19	TRUE	TRUE
chr4	39277072	A	T	ENST00000399820	ENSG00000157796	WDR19	TRUE	TRUE
chr4	39277087	G	T	ENST00000399820	ENSG00000157796	WDR19	TRUE	TRUE
chr4	39277092	T	A	ENST00000399820	ENSG00000157796	WDR19	TRUE	TRUE
chr4	39277093	G	T	ENST00000399820	ENSG00000157796	WDR19	TRUE	TRUE
chr4	39277104	T	A	ENST00000399820	ENSG00000157796	WDR19	TRUE	TRUE
chr4	39277108	G	T	ENST00000399820	ENSG00000157796	WDR19	TRUE	TRUE
chr4	39277113	T	A	ENST00000399820	ENSG00000157796	WDR19	TRUE	TRUE
chr4	39277114	A	T	ENST00000399820	ENSG00000157796	WDR19	TRUE	TRUE
chr4	39277131	T	A	ENST00000399820	ENSG00000157796	WDR19	TRUE	TRUE
chr4	39277131	T	G	ENST00000399820	ENSG00000157796	WDR19	TRUE	TRUE
chr4	39277134	C	A	ENST00000399820	ENSG00000157796	WDR19	TRUE	TRUE
chr4	39277144	G	A	ENST00000399820	ENSG00000157796	WDR19	TRUE	FALSE
chr4	39277144	G	C	ENST00000399820	ENSG00000157796	WDR19	TRUE	FALSE
chr4	39277144	G	T	ENST00000399820	ENSG00000157796	WDR19	TRUE	FALSE
chr4	39277145	T	A	ENST00000399820	ENSG00000157796	WDR19	TRUE	FALSE
chr4	39277145	T	C	ENST00000399820	ENSG00000157796	WDR19	TRUE	FALSE
chr4	39277145	T	G	ENST00000399820	ENSG00000157796	WDR19	TRUE	FALSE
chr4	39278129	A	C	ENST00000399820	ENSG00000157796	WDR19	TRUE	FALSE
chr4	39278129	A	G	ENST00000399820	ENSG00000157796	WDR19	TRUE	FALSE
chr4	39278129	A	T	ENST00000399820	ENSG00000157796	WDR19	TRUE	FALSE
chr4	39278130	G	A	ENST00000399820	ENSG00000157796	WDR19	TRUE	FALSE
chr4	39278130	G	C	ENST00000399820	ENSG00000157796	WDR19	TRUE	FALSE
chr4	39278130	G	T	ENST00000399820	ENSG00000157796	WDR19	TRUE	FALSE
chr4	39278134	C	T	ENST00000399820	ENSG00000157796	WDR19	TRUE	TRUE
chr4	39278144	T	A	ENST00000399820	ENSG00000157796	WDR19	TRUE	TRUE
chr4	39278146	A	T	ENST00000399820	ENSG00000157796	WDR19	TRUE	TRUE
chr4	39278156	G	A	ENST00000399820	ENSG00000157796	WDR19	TRUE	TRUE
chr4	39278157	G	A	ENST00000399820	ENSG00000157796	WDR19	FALSE	FALSE
chr4	39278166	T	A	ENST00000399820	ENSG00000157796	WDR19	FALSE	FALSE
chr4	39278175	T	A	ENST00000399820	ENSG00000157796	WDR19	FALSE	FALSE
chr4	39278193	C	A	ENST00000399820	ENSG00000157796	WDR19	FALSE	FALSE
chr4	39278193	C	G	ENST00000399820	ENSG00000157796	WDR19	FALSE	FALSE
chr4	39278195	C	A	ENST00000399820	ENSG00000157796	WDR19	FALSE	FALSE
chr4	39278195	C	G	ENST00000399820	ENSG00000157796	WDR19	FALSE	FALSE
chr4	39278197	G	T	ENST00000399820	ENSG00000157796	WDR19	FALSE	FALSE
chr4	39278201	T	A	ENST00000399820	ENSG00000157796	WDR19	FALSE	FALSE
chr4	39278203	A	T	ENST00000399820	ENSG00000157796	WDR19	FALSE	FALSE
chr4	39278208	G	A	ENST00000399820	ENSG00000157796	WDR19	TRUE	FALSE
chr4	39278208	G	C	ENST00000399820	ENSG00000157796	WDR19	TRUE	FALSE
chr4	39278208	G	T	ENST00000399820	ENSG00000157796	WDR19	TRUE	FALSE
chr4	39278209	T	A	ENST00000399820	ENSG00000157796	WDR19	TRUE	FALSE
chr4	39278209	T	C	ENST00000399820	ENSG00000157796	WDR19	TRUE	FALSE
chr4	39278209	T	G	ENST00000399820	ENSG00000157796	WDR19	TRUE	FALSE
chr4	39278537	A	C	ENST00000399820	ENSG00000157796	WDR19	TRUE	FALSE
chr4	39278537	A	G	ENST00000399820	ENSG00000157796	WDR19	TRUE	FALSE
chr4	39278537	A	T	ENST00000399820	ENSG00000157796	WDR19	TRUE	FALSE
chr4	39278538	G	A	ENST00000399820	ENSG00000157796	WDR19	TRUE	FALSE
chr4	39278538	G	C	ENST00000399820	ENSG00000157796	WDR19	TRUE	FALSE
chr4	39278538	G	T	ENST00000399820	ENSG00000157796	WDR19	TRUE	FALSE
chr4	39278552	G	T	ENST00000399820	ENSG00000157796	WDR19	FALSE	FALSE
chr4	39278563	T	A	ENST00000399820	ENSG00000157796	WDR19	FALSE	FALSE
chr4	39278572	T	A	ENST00000399820	ENSG00000157796	WDR19	FALSE	FALSE
chr4	39278574	C	A	ENST00000399820	ENSG00000157796	WDR19	FALSE	FALSE
chr4	39278574	C	G	ENST00000399820	ENSG00000157796	WDR19	FALSE	FALSE
chr4	39278576	G	T	ENST00000399820	ENSG00000157796	WDR19	FALSE	FALSE
chr4	39278579	A	T	ENST00000399820	ENSG00000157796	WDR19	FALSE	FALSE
chr4	39278583	T	A	ENST00000399820	ENSG00000157796	WDR19	FALSE	FALSE
chr4	39278583	T	G	ENST00000399820	ENSG00000157796	WDR19	FALSE	FALSE
chr4	39278594	C	T	ENST00000399820	ENSG00000157796	WDR19	FALSE	FALSE
chr4	39278600	A	T	ENST00000399820	ENSG00000157796	WDR19	FALSE	FALSE
chr4	39278603	A	T	ENST00000399820	ENSG00000157796	WDR19	FALSE	FALSE
chr4	39278610	C	A	ENST00000399820	ENSG00000157796	WDR19	FALSE	FALSE
chr4	39278610	C	G	ENST00000399820	ENSG00000157796	WDR19	FALSE	FALSE
chr4	39278617	T	A	ENST00000399820	ENSG00000157796	WDR19	FALSE	FALSE
chr4	39278621	C	T	ENST00000399820	ENSG00000157796	WDR19	FALSE	FALSE
chr4	39278626	C	A	ENST00000399820	ENSG00000157796	WDR19	FALSE	FALSE
chr4	39278626	C	G	ENST00000399820	ENSG00000157796	WDR19	FALSE	FALSE
chr4	39278630	C	T	ENST00000399820	ENSG00000157796	WDR19	FALSE	FALSE
chr4	39278636	G	T	ENST00000399820	ENSG00000157796	WDR19	FALSE	FALSE
chr4	39278639	G	T	ENST00000399820	ENSG00000157796	WDR19	FALSE	FALSE
chr4	39278642	G	T	ENST00000399820	ENSG00000157796	WDR19	FALSE	FALSE
chr4	39278664	G	A	ENST00000399820	ENSG00000157796	WDR19	TRUE	FALSE
chr4	39278664	G	C	ENST00000399820	ENSG00000157796	WDR19	TRUE	FALSE
chr4	39278664	G	T	ENST00000399820	ENSG00000157796	WDR19	TRUE	FALSE
chr4	39278665	T	A	ENST00000399820	ENSG00000157796	WDR19	TRUE	FALSE
chr4	39278665	T	C	ENST00000399820	ENSG00000157796	WDR19	TRUE	FALSE
chr4	39278665	T	G	ENST00000399820	ENSG00000157796	WDR19	TRUE	FALSE
chr4	39285485	A	C	ENST00000399820	ENSG00000157796	WDR19	TRUE	FALSE
chr4	39285485	A	G	ENST00000399820	ENSG00000157796	WDR19	TRUE	FALSE
chr4	39285485	A	T	ENST00000399820	ENSG00000157796	WDR19	TRUE	FALSE
chr4	39285486	G	A	ENST00000399820	ENSG00000157796	WDR19	TRUE	FALSE
chr4	39285486	G	C	ENST00000399820	ENSG00000157796	WDR19	TRUE	FALSE
chr4	39285486	G	T	ENST00000399820	ENSG00000157796	WDR19	TRUE	FALSE
chr4	39288766	T	A	ENST00000349703	ENSG00000035928	RFC1	FALSE	FALSE
chr4	39288769	T	A	ENST00000349703	ENSG00000035928	RFC1	FALSE	FALSE
chr4	39288771	G	T	ENST00000349703	ENSG00000035928	RFC1	FALSE	FALSE
chr4	39288778	T	A	ENST00000349703	ENSG00000035928	RFC1	FALSE	FALSE
chr4	39288781	C	A	ENST00000349703	ENSG00000035928	RFC1	FALSE	FALSE
chr4	39288784	T	A	ENST00000349703	ENSG00000035928	RFC1	FALSE	FALSE
chr4	39288787	C	A	ENST00000349703	ENSG00000035928	RFC1	FALSE	FALSE
chr4	39288790	T	A	ENST00000349703	ENSG00000035928	RFC1	FALSE	FALSE
chr4	39288793	T	A	ENST00000349703	ENSG00000035928	RFC1	FALSE	FALSE
chr4	39288799	C	A	ENST00000349703	ENSG00000035928	RFC1	FALSE	FALSE
chr4	39288802	T	A	ENST00000349703	ENSG00000035928	RFC1	FALSE	FALSE
chr4	39288808	T	A	ENST00000349703	ENSG00000035928	RFC1	FALSE	FALSE
chr4	39288811	C	A	ENST00000349703	ENSG00000035928	RFC1	FALSE	FALSE
chr4	39288817	T	A	ENST00000349703	ENSG00000035928	RFC1	FALSE	FALSE
chr4	39288819	G	C	ENST00000349703	ENSG00000035928	RFC1	FALSE	FALSE
chr4	39288819	G	T	ENST00000349703	ENSG00000035928	RFC1	FALSE	FALSE
chr4	39288826	T	A	ENST00000349703	ENSG00000035928	RFC1	FALSE	FALSE
chr4	39288828	G	C	ENST00000349703	ENSG00000035928	RFC1	FALSE	FALSE
chr4	39288828	G	T	ENST00000349703	ENSG00000035928	RFC1	FALSE	FALSE
chr4	39288835	T	A	ENST00000349703	ENSG00000035928	RFC1	FALSE	FALSE
chr4	39288841	T	A	ENST00000349703	ENSG00000035928	RFC1	FALSE	FALSE
chr4	39288844	T	A	ENST00000349703	ENSG00000035928	RFC1	FALSE	FALSE
chr4	39288845	C	A	ENST00000349703	ENSG00000035928	RFC1	TRUE	FALSE
chr4	39288845	C	G	ENST00000349703	ENSG00000035928	RFC1	TRUE	FALSE
chr4	39288845	C	T	ENST00000349703	ENSG00000035928	RFC1	TRUE	FALSE
chr4	39288846	T	A	ENST00000349703	ENSG00000035928	RFC1	TRUE	FALSE
chr4	39288846	T	C	ENST00000349703	ENSG00000035928	RFC1	TRUE	FALSE
chr4	39288846	T	G	ENST00000349703	ENSG00000035928	RFC1	TRUE	FALSE
chr4	39289846	A	C	ENST00000349703	ENSG00000035928	RFC1	TRUE	FALSE
chr4	39289846	A	G	ENST00000349703	ENSG00000035928	RFC1	TRUE	FALSE
chr4	39289846	A	T	ENST00000349703	ENSG00000035928	RFC1	TRUE	FALSE
chr4	39289847	C	A	ENST00000349703	ENSG00000035928	RFC1	TRUE	TRUE
chr4	39289847	C	G	ENST00000349703	ENSG00000035928	RFC1	TRUE	TRUE
chr4	39289847	C	T	ENST00000349703	ENSG00000035928	RFC1	TRUE	TRUE
chr4	39289850	T	A	ENST00000349703	ENSG00000035928	RFC1	FALSE	FALSE
chr4	39289868	C	A	ENST00000349703	ENSG00000035928	RFC1	FALSE	FALSE
chr4	39289880	G	A	ENST00000349703	ENSG00000035928	RFC1	FALSE	FALSE
chr4	39289886	T	A	ENST00000349703	ENSG00000035928	RFC1	FALSE	FALSE
chr4	39289889	C	A	ENST00000349703	ENSG00000035928	RFC1	FALSE	FALSE
chr4	39289898	G	A	ENST00000349703	ENSG00000035928	RFC1	FALSE	FALSE
chr4	39289910	C	A	ENST00000349703	ENSG00000035928	RFC1	TRUE	TRUE
chr4	39289915	A	C	ENST00000349703	ENSG00000035928	RFC1	TRUE	TRUE
chr4	39289915	A	T	ENST00000349703	ENSG00000035928	RFC1	TRUE	TRUE
chr4	39289919	C	A	ENST00000349703	ENSG00000035928	RFC1	TRUE	TRUE
chr4	39289922	C	A	ENST00000349703	ENSG00000035928	RFC1	TRUE	TRUE
chr4	39289926	G	C	ENST00000349703	ENSG00000035928	RFC1	TRUE	TRUE
chr4	39289926	G	T	ENST00000349703	ENSG00000035928	RFC1	TRUE	TRUE
chr4	39289931	C	A	ENST00000349703	ENSG00000035928	RFC1	TRUE	TRUE
chr4	39289933	G	T	ENST00000349703	ENSG00000035928	RFC1	TRUE	TRUE
chr4	39289961	T	A	ENST00000349703	ENSG00000035928	RFC1	TRUE	TRUE
chr4	39289970	T	A	ENST00000349703	ENSG00000035928	RFC1	TRUE	TRUE
chr4	39289979	G	A	ENST00000349703	ENSG00000035928	RFC1	TRUE	TRUE
chr4	39289984	G	C	ENST00000349703	ENSG00000035928	RFC1	TRUE	TRUE
chr4	39289984	G	T	ENST00000349703	ENSG00000035928	RFC1	TRUE	TRUE
chr4	39289986	G	C	ENST00000349703	ENSG00000035928	RFC1	TRUE	TRUE
chr4	39289986	G	T	ENST00000349703	ENSG00000035928	RFC1	TRUE	TRUE
chr4	39290006	C	A	ENST00000349703	ENSG00000035928	RFC1	TRUE	TRUE
chr4	39290009	T	A	ENST00000349703	ENSG00000035928	RFC1	TRUE	TRUE
chr4	39290013	G	C	ENST00000349703	ENSG00000035928	RFC1	TRUE	TRUE
chr4	39290013	G	T	ENST00000349703	ENSG00000035928	RFC1	TRUE	TRUE
chr4	39290021	T	A	ENST00000349703	ENSG00000035928	RFC1	TRUE	TRUE
chr4	39290036	T	A	ENST00000349703	ENSG00000035928	RFC1	TRUE	TRUE
chr4	39290040	C	A	ENST00000349703	ENSG00000035928	RFC1	TRUE	TRUE
chr4	39290040	C	G	ENST00000349703	ENSG00000035928	RFC1	TRUE	TRUE
chr4	39290040	C	T	ENST00000349703	ENSG00000035928	RFC1	TRUE	TRUE
chr4	39290041	T	A	ENST00000349703	ENSG00000035928	RFC1	TRUE	TRUE
chr4	39290041	T	C	ENST00000349703	ENSG00000035928	RFC1	TRUE	TRUE
chr4	39290041	T	G	ENST00000349703	ENSG00000035928	RFC1	TRUE	TRUE
chr4	39291637	A	C	ENST00000349703	ENSG00000035928	RFC1	TRUE	FALSE
chr4	39291637	A	G	ENST00000349703	ENSG00000035928	RFC1	TRUE	FALSE
chr4	39291637	A	T	ENST00000349703	ENSG00000035928	RFC1	TRUE	FALSE
chr4	39291638	C	A	ENST00000349703	ENSG00000035928	RFC1	TRUE	FALSE
chr4	39291638	C	G	ENST00000349703	ENSG00000035928	RFC1	TRUE	FALSE
chr4	39291638	C	T	ENST00000349703	ENSG00000035928	RFC1	TRUE	FALSE
chr4	39291641	T	A	ENST00000349703	ENSG00000035928	RFC1	TRUE	TRUE
chr4	39291653	T	A	ENST00000349703	ENSG00000035928	RFC1	TRUE	TRUE
chr4	39291655	G	C	ENST00000349703	ENSG00000035928	RFC1	TRUE	TRUE
chr4	39291655	G	T	ENST00000349703	ENSG00000035928	RFC1	TRUE	TRUE
chr4	39291671	T	A	ENST00000349703	ENSG00000035928	RFC1	TRUE	TRUE
chr4	39291678	C	T	ENST00000349703	ENSG00000035928	RFC1	TRUE	TRUE
chr4	39291679	C	T	ENST00000349703	ENSG00000035928	RFC1	TRUE	TRUE
chr4	39291692	C	A	ENST00000349703	ENSG00000035928	RFC1	TRUE	TRUE
chr4	39291704	C	A	ENST00000349703	ENSG00000035928	RFC1	TRUE	TRUE
chr4	39291713	C	A	ENST00000349703	ENSG00000035928	RFC1	TRUE	TRUE
chr4	39291716	T	A	ENST00000349703	ENSG00000035928	RFC1	TRUE	TRUE
chr4	39291721	A	T	ENST00000349703	ENSG00000035928	RFC1	TRUE	TRUE
chr4	39291723	A	C	ENST00000349703	ENSG00000035928	RFC1	TRUE	TRUE
chr4	39291723	A	T	ENST00000349703	ENSG00000035928	RFC1	TRUE	TRUE
chr4	39291726	A	C	ENST00000349703	ENSG00000035928	RFC1	TRUE	TRUE
chr4	39291726	A	T	ENST00000349703	ENSG00000035928	RFC1	TRUE	TRUE
chr4	39291755	G	A	ENST00000349703	ENSG00000035928	RFC1	TRUE	TRUE
chr4	39291761	C	A	ENST00000349703	ENSG00000035928	RFC1	TRUE	TRUE
chr4	39291770	C	A	ENST00000349703	ENSG00000035928	RFC1	TRUE	TRUE
chr4	39291773	G	A	ENST00000349703	ENSG00000035928	RFC1	TRUE	TRUE
chr4	39291775	G	C	ENST00000349703	ENSG00000035928	RFC1	TRUE	TRUE
chr4	39291775	G	T	ENST00000349703	ENSG00000035928	RFC1	TRUE	TRUE
chr4	39291781	A	T	ENST00000349703	ENSG00000035928	RFC1	TRUE	TRUE
chr4	39291788	G	A	ENST00000349703	ENSG00000035928	RFC1	TRUE	TRUE
chr4	39291811	G	T	ENST00000349703	ENSG00000035928	RFC1	TRUE	TRUE
chr4	39291816	A	C	ENST00000349703	ENSG00000035928	RFC1	TRUE	TRUE
chr4	39291816	A	T	ENST00000349703	ENSG00000035928	RFC1	TRUE	TRUE
chr4	39291839	T	A	ENST00000349703	ENSG00000035928	RFC1	TRUE	TRUE
chr4	39291846	G	C	ENST00000349703	ENSG00000035928	RFC1	TRUE	TRUE
chr4	39291846	G	T	ENST00000349703	ENSG00000035928	RFC1	TRUE	TRUE
chr4	39291853	C	A	ENST00000349703	ENSG00000035928	RFC1	TRUE	FALSE
chr4	39291853	C	G	ENST00000349703	ENSG00000035928	RFC1	TRUE	FALSE
chr4	39291853	C	T	ENST00000349703	ENSG00000035928	RFC1	TRUE	FALSE
chr4	39291854	T	A	ENST00000349703	ENSG00000035928	RFC1	TRUE	FALSE
chr4	39291854	T	C	ENST00000349703	ENSG00000035928	RFC1	TRUE	FALSE
chr4	39291854	T	G	ENST00000349703	ENSG00000035928	RFC1	TRUE	FALSE
chr4	39295612	A	C	ENST00000349703	ENSG00000035928	RFC1	TRUE	FALSE
chr4	39295612	A	G	ENST00000349703	ENSG00000035928	RFC1	TRUE	FALSE
chr4	39295612	A	T	ENST00000349703	ENSG00000035928	RFC1	TRUE	FALSE
chr4	39295613	C	A	ENST00000349703	ENSG00000035928	RFC1	TRUE	FALSE
chr4	39295613	C	G	ENST00000349703	ENSG00000035928	RFC1	TRUE	FALSE
chr4	39295613	C	T	ENST00000349703	ENSG00000035928	RFC1	TRUE	FALSE
chr4	39295615	T	A	ENST00000349703	ENSG00000035928	RFC1	TRUE	TRUE
chr4	39295629	A	T	ENST00000349703	ENSG00000035928	RFC1	TRUE	TRUE
chr4	39295642	G	A	ENST00000349703	ENSG00000035928	RFC1	TRUE	TRUE
chr4	39295660	T	A	ENST00000349703	ENSG00000035928	RFC1	TRUE	TRUE
chr4	39295671	G	T	ENST00000349703	ENSG00000035928	RFC1	TRUE	TRUE
chr4	39295678	T	A	ENST00000349703	ENSG00000035928	RFC1	TRUE	TRUE
chr4	39295685	C	T	ENST00000349703	ENSG00000035928	RFC1	TRUE	TRUE
chr4	39295686	C	T	ENST00000349703	ENSG00000035928	RFC1	TRUE	TRUE
chr4	39295708	G	A	ENST00000349703	ENSG00000035928	RFC1	TRUE	TRUE
chr4	39295715	G	C	ENST00000349703	ENSG00000035928	RFC1	TRUE	TRUE
chr4	39295715	G	T	ENST00000349703	ENSG00000035928	RFC1	TRUE	TRUE
chr4	39295728	A	T	ENST00000349703	ENSG00000035928	RFC1	TRUE	TRUE
chr4	39295732	C	A	ENST00000349703	ENSG00000035928	RFC1	TRUE	TRUE
chr4	39295735	C	A	ENST00000349703	ENSG00000035928	RFC1	TRUE	TRUE
chr4	39295751	A	C	ENST00000349703	ENSG00000035928	RFC1	TRUE	TRUE
chr4	39295751	A	T	ENST00000349703	ENSG00000035928	RFC1	TRUE	TRUE
chr4	39295760	C	A	ENST00000349703	ENSG00000035928	RFC1	TRUE	FALSE
chr4	39295760	C	G	ENST00000349703	ENSG00000035928	RFC1	TRUE	FALSE
chr4	39295760	C	T	ENST00000349703	ENSG00000035928	RFC1	TRUE	FALSE
chr4	39295761	T	A	ENST00000349703	ENSG00000035928	RFC1	TRUE	FALSE
chr4	39295761	T	C	ENST00000349703	ENSG00000035928	RFC1	TRUE	FALSE
chr4	39295761	T	G	ENST00000349703	ENSG00000035928	RFC1	TRUE	FALSE
chr4	39300019	A	C	ENST00000349703	ENSG00000035928	RFC1	TRUE	FALSE
chr4	39300019	A	G	ENST00000349703	ENSG00000035928	RFC1	TRUE	FALSE
chr4	39300019	A	T	ENST00000349703	ENSG00000035928	RFC1	TRUE	FALSE
chr4	39300020	C	A	ENST00000349703	ENSG00000035928	RFC1	TRUE	FALSE
chr4	39300020	C	G	ENST00000349703	ENSG00000035928	RFC1	TRUE	FALSE
chr4	39300020	C	T	ENST00000349703	ENSG00000035928	RFC1	TRUE	FALSE
chr4	39300023	G	A	ENST00000349703	ENSG00000035928	RFC1	TRUE	TRUE
chr4	39300039	C	T	ENST00000349703	ENSG00000035928	RFC1	TRUE	TRUE
chr4	39300040	C	T	ENST00000349703	ENSG00000035928	RFC1	TRUE	TRUE
chr4	39300047	G	A	ENST00000349703	ENSG00000035928	RFC1	TRUE	TRUE
chr4	39300050	T	A	ENST00000349703	ENSG00000035928	RFC1	TRUE	TRUE
chr4	39300062	G	A	ENST00000349703	ENSG00000035928	RFC1	TRUE	TRUE
chr4	39300084	G	T	ENST00000349703	ENSG00000035928	RFC1	TRUE	TRUE
chr4	39300104	T	A	ENST00000349703	ENSG00000035928	RFC1	TRUE	TRUE
chr4	39300109	A	C	ENST00000349703	ENSG00000035928	RFC1	TRUE	TRUE
chr4	39300109	A	T	ENST00000349703	ENSG00000035928	RFC1	TRUE	TRUE
chr4	39300125	T	A	ENST00000349703	ENSG00000035928	RFC1	TRUE	TRUE
chr4	39300128	T	A	ENST00000349703	ENSG00000035928	RFC1	TRUE	TRUE
chr4	39300139	C	A	ENST00000349703	ENSG00000035928	RFC1	TRUE	FALSE
chr4	39300139	C	G	ENST00000349703	ENSG00000035928	RFC1	TRUE	FALSE
chr4	39300139	C	T	ENST00000349703	ENSG00000035928	RFC1	TRUE	FALSE
chr4	39300140	T	A	ENST00000349703	ENSG00000035928	RFC1	TRUE	FALSE
chr4	39300140	T	C	ENST00000349703	ENSG00000035928	RFC1	TRUE	FALSE
chr4	39300140	T	G	ENST00000349703	ENSG00000035928	RFC1	TRUE	FALSE
chr4	39300258	A	C	ENST00000349703	ENSG00000035928	RFC1	TRUE	FALSE
chr4	39300258	A	G	ENST00000349703	ENSG00000035928	RFC1	TRUE	FALSE
chr4	39300258	A	T	ENST00000349703	ENSG00000035928	RFC1	TRUE	TRUE
chr4	39300259	C	A	ENST00000349703	ENSG00000035928	RFC1	TRUE	FALSE
chr4	39300259	C	G	ENST00000349703	ENSG00000035928	RFC1	TRUE	TRUE
chr4	39300259	C	T	ENST00000349703	ENSG00000035928	RFC1	TRUE	TRUE
chr4	39300276	T	A	ENST00000349703	ENSG00000035928	RFC1	TRUE	TRUE
chr4	39300286	G	C	ENST00000349703	ENSG00000035928	RFC1	TRUE	TRUE
chr4	39300286	G	T	ENST00000349703	ENSG00000035928	RFC1	TRUE	TRUE
chr4	39300294	C	A	ENST00000349703	ENSG00000035928	RFC1	TRUE	TRUE
chr4	39300297	G	A	ENST00000349703	ENSG00000035928	RFC1	TRUE	TRUE
chr4	39300317	G	C	ENST00000349703	ENSG00000035928	RFC1	TRUE	TRUE
chr4	39300317	G	T	ENST00000349703	ENSG00000035928	RFC1	TRUE	TRUE
chr4	39300319	A	C	ENST00000349703	ENSG00000035928	RFC1	TRUE	TRUE
chr4	39300319	A	T	ENST00000349703	ENSG00000035928	RFC1	TRUE	TRUE
chr4	39300341	G	C	ENST00000349703	ENSG00000035928	RFC1	TRUE	TRUE
chr4	39300341	G	T	ENST00000349703	ENSG00000035928	RFC1	TRUE	TRUE
chr4	39300345	T	A	ENST00000349703	ENSG00000035928	RFC1	TRUE	TRUE
chr4	39300356	G	C	ENST00000349703	ENSG00000035928	RFC1	TRUE	TRUE
chr4	39300356	G	T	ENST00000349703	ENSG00000035928	RFC1	TRUE	TRUE
chr4	39300372	C	A	ENST00000349703	ENSG00000035928	RFC1	TRUE	TRUE
chr4	39300375	C	A	ENST00000349703	ENSG00000035928	RFC1	TRUE	TRUE
chr4	39300378	C	A	ENST00000349703	ENSG00000035928	RFC1	TRUE	TRUE
chr4	39300393	T	A	ENST00000349703	ENSG00000035928	RFC1	TRUE	TRUE
chr4	39300415	C	A	ENST00000349703	ENSG00000035928	RFC1	TRUE	FALSE
chr4	39300415	C	G	ENST00000349703	ENSG00000035928	RFC1	TRUE	FALSE
chr4	39300415	C	T	ENST00000349703	ENSG00000035928	RFC1	TRUE	FALSE
chr4	39300416	T	A	ENST00000349703	ENSG00000035928	RFC1	TRUE	FALSE
chr4	39300416	T	C	ENST00000349703	ENSG00000035928	RFC1	TRUE	FALSE
chr4	39300416	T	G	ENST00000349703	ENSG00000035928	RFC1	TRUE	FALSE
chr4	39302276	A	C	ENST00000349703	ENSG00000035928	RFC1	TRUE	FALSE
chr4	39302276	A	G	ENST00000349703	ENSG00000035928	RFC1	TRUE	FALSE
chr4	39302276	A	T	ENST00000349703	ENSG00000035928	RFC1	TRUE	FALSE
chr4	39302277	C	A	ENST00000349703	ENSG00000035928	RFC1	TRUE	FALSE
chr4	39302277	C	G	ENST00000349703	ENSG00000035928	RFC1	TRUE	FALSE
chr4	39302277	C	T	ENST00000349703	ENSG00000035928	RFC1	TRUE	FALSE
chr4	39302283	T	A	ENST00000349703	ENSG00000035928	RFC1	TRUE	TRUE
chr4	39302292	T	A	ENST00000349703	ENSG00000035928	RFC1	TRUE	TRUE
chr4	39302295	T	A	ENST00000349703	ENSG00000035928	RFC1	TRUE	TRUE
chr4	39302301	T	A	ENST00000349703	ENSG00000035928	RFC1	TRUE	TRUE
chr4	39302316	T	A	ENST00000349703	ENSG00000035928	RFC1	TRUE	TRUE
chr4	39302322	G	A	ENST00000349703	ENSG00000035928	RFC1	TRUE	TRUE
chr4	39302326	A	C	ENST00000349703	ENSG00000035928	RFC1	TRUE	TRUE
chr4	39302326	A	T	ENST00000349703	ENSG00000035928	RFC1	TRUE	TRUE
chr4	39302333	A	C	ENST00000349703	ENSG00000035928	RFC1	TRUE	TRUE
chr4	39302333	A	T	ENST00000349703	ENSG00000035928	RFC1	TRUE	TRUE
chr4	39302340	T	A	ENST00000349703	ENSG00000035928	RFC1	TRUE	TRUE
chr4	39302346	G	A	ENST00000349703	ENSG00000035928	RFC1	TRUE	TRUE
chr4	39302350	A	T	ENST00000349703	ENSG00000035928	RFC1	TRUE	TRUE
chr4	39302353	C	T	ENST00000349703	ENSG00000035928	RFC1	TRUE	TRUE
chr4	39302354	C	T	ENST00000349703	ENSG00000035928	RFC1	TRUE	TRUE
chr4	39302372	A	C	ENST00000349703	ENSG00000035928	RFC1	TRUE	TRUE
chr4	39302372	A	T	ENST00000349703	ENSG00000035928	RFC1	TRUE	TRUE
chr4	39302377	C	A	ENST00000349703	ENSG00000035928	RFC1	TRUE	FALSE
chr4	39302377	C	G	ENST00000349703	ENSG00000035928	RFC1	TRUE	FALSE
chr4	39302377	C	T	ENST00000349703	ENSG00000035928	RFC1	TRUE	FALSE
chr4	39302378	T	A	ENST00000349703	ENSG00000035928	RFC1	TRUE	FALSE
chr4	39302378	T	C	ENST00000349703	ENSG00000035928	RFC1	TRUE	FALSE
chr4	39302378	T	G	ENST00000349703	ENSG00000035928	RFC1	TRUE	FALSE
chr4	39302498	A	C	ENST00000349703	ENSG00000035928	RFC1	TRUE	TRUE
chr4	39302498	A	G	ENST00000349703	ENSG00000035928	RFC1	TRUE	FALSE
chr4	39302498	A	T	ENST00000349703	ENSG00000035928	RFC1	TRUE	TRUE
chr4	39302499	C	A	ENST00000349703	ENSG00000035928	RFC1	TRUE	TRUE
chr4	39302499	C	G	ENST00000349703	ENSG00000035928	RFC1	TRUE	TRUE
chr4	39302499	C	T	ENST00000349703	ENSG00000035928	RFC1	TRUE	TRUE
chr4	39302502	G	A	ENST00000349703	ENSG00000035928	RFC1	TRUE	TRUE
chr4	39302505	T	A	ENST00000349703	ENSG00000035928	RFC1	TRUE	TRUE
chr4	39302514	G	A	ENST00000349703	ENSG00000035928	RFC1	TRUE	TRUE
chr4	39302523	C	A	ENST00000349703	ENSG00000035928	RFC1	TRUE	TRUE
chr4	39302525	A	T	ENST00000349703	ENSG00000035928	RFC1	TRUE	TRUE
chr4	39302535	C	A	ENST00000349703	ENSG00000035928	RFC1	TRUE	TRUE
chr4	39302559	T	A	ENST00000349703	ENSG00000035928	RFC1	TRUE	TRUE
chr4	39302561	A	C	ENST00000349703	ENSG00000035928	RFC1	TRUE	TRUE
chr4	39302561	A	T	ENST00000349703	ENSG00000035928	RFC1	TRUE	TRUE
chr4	39302568	C	A	ENST00000349703	ENSG00000035928	RFC1	TRUE	TRUE
chr4	39302571	T	A	ENST00000349703	ENSG00000035928	RFC1	TRUE	TRUE
chr4	39302596	C	A	ENST00000349703	ENSG00000035928	RFC1	TRUE	TRUE
chr4	39302596	C	G	ENST00000349703	ENSG00000035928	RFC1	TRUE	TRUE
chr4	39302596	C	T	ENST00000349703	ENSG00000035928	RFC1	TRUE	TRUE
chr4	39302597	T	A	ENST00000349703	ENSG00000035928	RFC1	TRUE	TRUE
chr4	39302597	T	C	ENST00000349703	ENSG00000035928	RFC1	TRUE	FALSE
chr4	39302597	T	G	ENST00000349703	ENSG00000035928	RFC1	TRUE	FALSE
chr4	39302735	A	C	ENST00000349703	ENSG00000035928	RFC1	TRUE	FALSE
chr4	39302735	A	G	ENST00000349703	ENSG00000035928	RFC1	TRUE	FALSE
chr4	39302735	A	T	ENST00000349703	ENSG00000035928	RFC1	TRUE	FALSE
chr4	39302736	C	A	ENST00000349703	ENSG00000035928	RFC1	TRUE	FALSE
chr4	39302736	C	G	ENST00000349703	ENSG00000035928	RFC1	TRUE	FALSE
chr4	39302736	C	T	ENST00000349703	ENSG00000035928	RFC1	TRUE	FALSE
chr4	39302739	T	A	ENST00000349703	ENSG00000035928	RFC1	TRUE	TRUE
chr4	39302745	G	A	ENST00000349703	ENSG00000035928	RFC1	TRUE	TRUE
chr4	39302748	C	A	ENST00000349703	ENSG00000035928	RFC1	TRUE	TRUE
chr4	39302760	T	A	ENST00000349703	ENSG00000035928	RFC1	TRUE	TRUE
chr4	39302763	G	A	ENST00000349703	ENSG00000035928	RFC1	TRUE	TRUE
chr4	39302779	A	T	ENST00000349703	ENSG00000035928	RFC1	TRUE	TRUE
chr4	39302782	A	C	ENST00000349703	ENSG00000035928	RFC1	TRUE	TRUE
chr4	39302782	A	T	ENST00000349703	ENSG00000035928	RFC1	TRUE	TRUE
chr4	39302805	T	A	ENST00000349703	ENSG00000035928	RFC1	TRUE	TRUE
chr4	39302817	T	A	ENST00000349703	ENSG00000035928	RFC1	TRUE	TRUE
chr4	39302824	G	T	ENST00000349703	ENSG00000035928	RFC1	TRUE	TRUE
chr4	39302830	A	T	ENST00000349703	ENSG00000035928	RFC1	TRUE	TRUE
chr4	39302847	T	A	ENST00000349703	ENSG00000035928	RFC1	TRUE	TRUE
chr4	39302856	T	A	ENST00000349703	ENSG00000035928	RFC1	TRUE	TRUE
chr4	39302870	A	C	ENST00000349703	ENSG00000035928	RFC1	TRUE	TRUE
chr4	39302870	A	T	ENST00000349703	ENSG00000035928	RFC1	TRUE	TRUE
chr4	39302874	C	A	ENST00000349703	ENSG00000035928	RFC1	TRUE	TRUE
chr4	39302875	C	A	ENST00000349703	ENSG00000035928	RFC1	TRUE	FALSE
chr4	39302875	C	G	ENST00000349703	ENSG00000035928	RFC1	TRUE	FALSE
chr4	39302875	C	T	ENST00000349703	ENSG00000035928	RFC1	TRUE	FALSE
chr4	39302876	T	A	ENST00000349703	ENSG00000035928	RFC1	TRUE	FALSE
chr4	39302876	T	C	ENST00000349703	ENSG00000035928	RFC1	TRUE	FALSE
chr4	39302876	T	G	ENST00000349703	ENSG00000035928	RFC1	TRUE	FALSE
chr4	39303058	A	C	ENST00000349703	ENSG00000035928	RFC1	TRUE	TRUE
chr4	39303058	A	G	ENST00000349703	ENSG00000035928	RFC1	TRUE	FALSE
chr4	39303058	A	T	ENST00000349703	ENSG00000035928	RFC1	TRUE	TRUE
chr4	39303059	C	A	ENST00000349703	ENSG00000035928	RFC1	TRUE	TRUE
chr4	39303059	C	G	ENST00000349703	ENSG00000035928	RFC1	TRUE	TRUE
chr4	39303059	C	T	ENST00000349703	ENSG00000035928	RFC1	TRUE	TRUE
chr4	39303062	G	A	ENST00000349703	ENSG00000035928	RFC1	TRUE	TRUE
chr4	39303068	C	A	ENST00000349703	ENSG00000035928	RFC1	TRUE	TRUE
chr4	39303071	C	A	ENST00000349703	ENSG00000035928	RFC1	TRUE	TRUE
chr4	39303080	C	A	ENST00000349703	ENSG00000035928	RFC1	TRUE	TRUE
chr4	39303104	C	A	ENST00000349703	ENSG00000035928	RFC1	TRUE	TRUE
chr4	39303125	T	A	ENST00000349703	ENSG00000035928	RFC1	TRUE	TRUE
chr4	39303136	G	C	ENST00000349703	ENSG00000035928	RFC1	TRUE	TRUE
chr4	39303136	G	T	ENST00000349703	ENSG00000035928	RFC1	TRUE	TRUE
chr4	39303149	C	A	ENST00000349703	ENSG00000035928	RFC1	TRUE	TRUE
chr4	39303152	C	A	ENST00000349703	ENSG00000035928	RFC1	TRUE	FALSE
chr4	39303152	C	G	ENST00000349703	ENSG00000035928	RFC1	TRUE	FALSE
chr4	39303152	C	T	ENST00000349703	ENSG00000035928	RFC1	TRUE	FALSE
chr4	39303153	T	A	ENST00000349703	ENSG00000035928	RFC1	TRUE	FALSE
chr4	39303153	T	C	ENST00000349703	ENSG00000035928	RFC1	TRUE	FALSE
chr4	39303153	T	G	ENST00000349703	ENSG00000035928	RFC1	TRUE	FALSE
chr4	39304812	A	C	ENST00000349703	ENSG00000035928	RFC1	TRUE	TRUE
chr4	39304812	A	G	ENST00000349703	ENSG00000035928	RFC1	TRUE	FALSE
chr4	39304812	A	T	ENST00000349703	ENSG00000035928	RFC1	TRUE	FALSE
chr4	39304813	C	A	ENST00000349703	ENSG00000035928	RFC1	TRUE	FALSE
chr4	39304813	C	G	ENST00000349703	ENSG00000035928	RFC1	TRUE	FALSE
chr4	39304813	C	T	ENST00000349703	ENSG00000035928	RFC1	TRUE	FALSE
chr4	39304816	G	C	ENST00000349703	ENSG00000035928	RFC1	TRUE	TRUE
chr4	39304816	G	T	ENST00000349703	ENSG00000035928	RFC1	TRUE	TRUE
chr4	39304818	A	C	ENST00000349703	ENSG00000035928	RFC1	TRUE	TRUE
chr4	39304818	A	T	ENST00000349703	ENSG00000035928	RFC1	TRUE	TRUE
chr4	39304829	T	A	ENST00000349703	ENSG00000035928	RFC1	TRUE	TRUE
chr4	39304849	G	C	ENST00000349703	ENSG00000035928	RFC1	TRUE	TRUE
chr4	39304849	G	T	ENST00000349703	ENSG00000035928	RFC1	TRUE	TRUE
chr4	39304853	C	A	ENST00000349703	ENSG00000035928	RFC1	TRUE	TRUE
chr4	39304868	T	A	ENST00000349703	ENSG00000035928	RFC1	TRUE	TRUE
chr4	39304870	A	T	ENST00000349703	ENSG00000035928	RFC1	TRUE	TRUE
chr4	39304880	T	A	ENST00000349703	ENSG00000035928	RFC1	TRUE	TRUE
chr4	39304907	C	A	ENST00000349703	ENSG00000035928	RFC1	TRUE	TRUE
chr4	39304911	G	C	ENST00000349703	ENSG00000035928	RFC1	TRUE	TRUE
chr4	39304911	G	T	ENST00000349703	ENSG00000035928	RFC1	TRUE	TRUE
chr4	39304917	G	C	ENST00000349703	ENSG00000035928	RFC1	TRUE	TRUE
chr4	39304917	G	T	ENST00000349703	ENSG00000035928	RFC1	TRUE	TRUE
chr4	39304922	C	A	ENST00000349703	ENSG00000035928	RFC1	TRUE	TRUE
chr4	39304924	A	T	ENST00000349703	ENSG00000035928	RFC1	TRUE	TRUE
chr4	39304928	C	A	ENST00000349703	ENSG00000035928	RFC1	TRUE	TRUE
chr4	39304929	C	A	ENST00000349703	ENSG00000035928	RFC1	TRUE	FALSE
chr4	39304929	C	G	ENST00000349703	ENSG00000035928	RFC1	TRUE	FALSE
chr4	39304929	C	T	ENST00000349703	ENSG00000035928	RFC1	TRUE	FALSE
chr4	39304930	T	A	ENST00000349703	ENSG00000035928	RFC1	TRUE	FALSE
chr4	39304930	T	C	ENST00000349703	ENSG00000035928	RFC1	TRUE	FALSE
chr4	39304930	T	G	ENST00000349703	ENSG00000035928	RFC1	TRUE	FALSE
chr4	39306590	A	C	ENST00000349703	ENSG00000035928	RFC1	FALSE	FALSE
chr4	39306590	A	G	ENST00000349703	ENSG00000035928	RFC1	FALSE	FALSE
chr4	39306590	A	T	ENST00000349703	ENSG00000035928	RFC1	FALSE	FALSE
chr4	39306591	C	A	ENST00000349703	ENSG00000035928	RFC1	FALSE	FALSE
chr4	39306591	C	G	ENST00000349703	ENSG00000035928	RFC1	FALSE	FALSE
chr4	39306591	C	T	ENST00000349703	ENSG00000035928	RFC1	FALSE	FALSE
chr4	39306594	G	A	ENST00000349703	ENSG00000035928	RFC1	TRUE	TRUE
chr4	39306595	A	T	ENST00000349703	ENSG00000035928	RFC1	TRUE	TRUE
chr4	39306621	T	A	ENST00000349703	ENSG00000035928	RFC1	TRUE	TRUE
chr4	39306641	G	C	ENST00000349703	ENSG00000035928	RFC1	TRUE	TRUE
chr4	39306641	G	T	ENST00000349703	ENSG00000035928	RFC1	TRUE	TRUE
chr4	39306647	A	T	ENST00000349703	ENSG00000035928	RFC1	TRUE	TRUE
chr4	39306657	T	A	ENST00000349703	ENSG00000035928	RFC1	TRUE	TRUE
chr4	39306678	T	A	ENST00000349703	ENSG00000035928	RFC1	TRUE	TRUE
chr4	39306690	T	A	ENST00000349703	ENSG00000035928	RFC1	TRUE	TRUE
chr4	39306699	T	A	ENST00000349703	ENSG00000035928	RFC1	TRUE	TRUE
chr4	39306702	C	A	ENST00000349703	ENSG00000035928	RFC1	FALSE	FALSE
chr4	39306702	C	G	ENST00000349703	ENSG00000035928	RFC1	FALSE	FALSE
chr4	39306702	C	T	ENST00000349703	ENSG00000035928	RFC1	FALSE	FALSE
chr4	39306703	T	A	ENST00000349703	ENSG00000035928	RFC1	FALSE	FALSE
chr4	39306703	T	C	ENST00000349703	ENSG00000035928	RFC1	FALSE	FALSE
chr4	39306703	T	G	ENST00000349703	ENSG00000035928	RFC1	FALSE	FALSE
chr4	39308634	A	C	ENST00000349703	ENSG00000035928	RFC1	FALSE	FALSE
chr4	39308634	A	G	ENST00000349703	ENSG00000035928	RFC1	FALSE	FALSE
chr4	39308634	A	T	ENST00000349703	ENSG00000035928	RFC1	FALSE	FALSE
chr4	39308635	C	A	ENST00000349703	ENSG00000035928	RFC1	FALSE	FALSE
chr4	39308635	C	G	ENST00000349703	ENSG00000035928	RFC1	FALSE	FALSE
chr4	39308635	C	T	ENST00000349703	ENSG00000035928	RFC1	FALSE	FALSE
chr4	39308642	T	A	ENST00000349703	ENSG00000035928	RFC1	TRUE	TRUE
chr4	39308645	T	A	ENST00000349703	ENSG00000035928	RFC1	TRUE	TRUE
chr4	39308651	C	A	ENST00000349703	ENSG00000035928	RFC1	TRUE	TRUE
chr4	39308663	T	A	ENST00000349703	ENSG00000035928	RFC1	TRUE	TRUE
chr4	39308666	G	A	ENST00000349703	ENSG00000035928	RFC1	TRUE	TRUE
chr4	39308667	C	T	ENST00000349703	ENSG00000035928	RFC1	TRUE	TRUE
chr4	39308668	C	T	ENST00000349703	ENSG00000035928	RFC1	TRUE	TRUE
chr4	39308675	G	A	ENST00000349703	ENSG00000035928	RFC1	TRUE	TRUE
chr4	39308679	C	T	ENST00000349703	ENSG00000035928	RFC1	TRUE	TRUE
chr4	39308680	C	T	ENST00000349703	ENSG00000035928	RFC1	TRUE	TRUE
chr4	39308693	T	A	ENST00000349703	ENSG00000035928	RFC1	TRUE	TRUE
chr4	39308700	A	T	ENST00000349703	ENSG00000035928	RFC1	TRUE	TRUE
chr4	39308708	G	A	ENST00000349703	ENSG00000035928	RFC1	TRUE	TRUE
chr4	39308717	G	A	ENST00000349703	ENSG00000035928	RFC1	TRUE	TRUE
chr4	39308720	G	A	ENST00000349703	ENSG00000035928	RFC1	TRUE	TRUE
chr4	39308723	C	A	ENST00000349703	ENSG00000035928	RFC1	TRUE	TRUE
chr4	39308735	T	A	ENST00000349703	ENSG00000035928	RFC1	TRUE	TRUE
chr4	39308740	G	T	ENST00000349703	ENSG00000035928	RFC1	TRUE	TRUE
chr4	39308750	T	A	ENST00000349703	ENSG00000035928	RFC1	TRUE	TRUE
chr4	39308751	A	C	ENST00000349703	ENSG00000035928	RFC1	TRUE	TRUE
chr4	39308751	A	T	ENST00000349703	ENSG00000035928	RFC1	TRUE	TRUE
chr4	39308756	T	A	ENST00000349703	ENSG00000035928	RFC1	TRUE	TRUE
chr4	39308763	C	T	ENST00000349703	ENSG00000035928	RFC1	TRUE	TRUE
chr4	39308764	C	T	ENST00000349703	ENSG00000035928	RFC1	TRUE	TRUE
chr4	39308770	A	T	ENST00000349703	ENSG00000035928	RFC1	TRUE	TRUE
chr4	39308777	C	A	ENST00000349703	ENSG00000035928	RFC1	TRUE	TRUE
chr4	39308783	T	A	ENST00000349703	ENSG00000035928	RFC1	TRUE	TRUE
chr4	39308789	C	A	ENST00000349703	ENSG00000035928	RFC1	TRUE	TRUE
chr4	39308806	A	T	ENST00000349703	ENSG00000035928	RFC1	TRUE	TRUE
chr4	39308819	T	A	ENST00000349703	ENSG00000035928	RFC1	TRUE	TRUE
chr4	39308837	C	A	ENST00000349703	ENSG00000035928	RFC1	TRUE	TRUE
chr4	39308840	C	A	ENST00000349703	ENSG00000035928	RFC1	TRUE	TRUE
chr4	39308849	G	A	ENST00000349703	ENSG00000035928	RFC1	TRUE	TRUE
chr4	39308852	C	A	ENST00000349703	ENSG00000035928	RFC1	TRUE	TRUE
chr4	39308855	T	A	ENST00000349703	ENSG00000035928	RFC1	TRUE	TRUE
chr4	39308870	T	A	ENST00000349703	ENSG00000035928	RFC1	TRUE	TRUE
chr4	39308871	C	T	ENST00000349703	ENSG00000035928	RFC1	TRUE	TRUE
chr4	39308872	C	T	ENST00000349703	ENSG00000035928	RFC1	TRUE	TRUE
chr4	39308888	C	A	ENST00000349703	ENSG00000035928	RFC1	TRUE	TRUE
chr4	39308891	T	A	ENST00000349703	ENSG00000035928	RFC1	TRUE	TRUE
chr4	39308894	T	A	ENST00000349703	ENSG00000035928	RFC1
chr4	39308903	T	A	ENST00000349703	ENSG00000035928	RFC1	TRUE	TRUE
chr4	39308908	A	T	ENST00000349703	ENSG00000035928	RFC1	TRUE	TRUE
chr4	39308921	T	A	ENST00000349703	ENSG00000035928	RFC1	TRUE	TRUE
chr4	39308939	T	A	ENST00000349703	ENSG00000035928	RFC1	TRUE	TRUE
chr4	39308942	T	A	ENST00000349703	ENSG00000035928	RFC1	TRUE	TRUE
chr4	39308948	C	A	ENST00000349703	ENSG00000035928	RFC1	TRUE	TRUE
chr4	39308950	G	C	ENST00000349703	ENSG00000035928	RFC1	TRUE	TRUE
chr4	39308950	G	T	ENST00000349703	ENSG00000035928	RFC1	TRUE	TRUE
chr4	39308954	C	A	ENST00000349703	ENSG00000035928	RFC1	TRUE	TRUE
chr4	39308957	T	A	ENST00000349703	ENSG00000035928	RFC1	TRUE	TRUE
chr4	39308960	T	A	ENST00000349703	ENSG00000035928	RFC1	TRUE	TRUE
chr4	39308975	T	A	ENST00000349703	ENSG00000035928	RFC1	TRUE	TRUE
chr4	39308978	T	A	ENST00000349703	ENSG00000035928	RFC1	TRUE	TRUE
chr4	39308981	T	A	ENST00000349703	ENSG00000035928	RFC1	TRUE	TRUE
chr4	39308984	C	A	ENST00000349703	ENSG00000035928	RFC1	TRUE	TRUE
chr4	39308987	G	A	ENST00000349703	ENSG00000035928	RFC1	TRUE	TRUE
chr4	39308996	T	A	ENST00000349703	ENSG00000035928	RFC1	TRUE	TRUE
chr4	39308999	G	A	ENST00000349703	ENSG00000035928	RFC1	TRUE	TRUE
chr4	39309008	T	A	ENST00000349703	ENSG00000035928	RFC1	TRUE	TRUE
chr4	39309011	C	A	ENST00000349703	ENSG00000035928	RFC1	TRUE	TRUE
chr4	39309017	T	A	ENST00000349703	ENSG00000035928	RFC1	TRUE	TRUE
chr4	39309023	C	A	ENST00000349703	ENSG00000035928	RFC1	TRUE	TRUE
chr4	39309026	T	A	ENST00000349703	ENSG00000035928	RFC1	TRUE	TRUE
chr4	39309029	T	A	ENST00000349703	ENSG00000035928	RFC1	TRUE	TRUE
chr4	39309033	C	A	ENST00000349703	ENSG00000035928	RFC1	TRUE	FALSE
chr4	39309033	C	G	ENST00000349703	ENSG00000035928	RFC1	TRUE	FALSE
chr4	39309033	C	T	ENST00000349703	ENSG00000035928	RFC1	TRUE	FALSE
chr4	39309034	T	A	ENST00000349703	ENSG00000035928	RFC1	TRUE	FALSE
chr4	39309034	T	C	ENST00000349703	ENSG00000035928	RFC1	TRUE	FALSE
chr4	39309034	T	G	ENST00000349703	ENSG00000035928	RFC1	TRUE	FALSE
chr4	39311443	A	C	ENST00000349703	ENSG00000035928	RFC1	TRUE	FALSE
chr4	39311443	A	G	ENST00000349703	ENSG00000035928	RFC1	TRUE	FALSE
chr4	39311443	A	T	ENST00000349703	ENSG00000035928	RFC1	TRUE	FALSE
chr4	39311444	C	A	ENST00000349703	ENSG00000035928	RFC1	TRUE	FALSE
chr4	39311444	C	G	ENST00000349703	ENSG00000035928	RFC1	TRUE	FALSE
chr4	39311444	C	T	ENST00000349703	ENSG00000035928	RFC1	TRUE	FALSE
chr4	39311447	C	A	ENST00000349703	ENSG00000035928	RFC1	TRUE	TRUE
chr4	39311453	C	A	ENST00000349703	ENSG00000035928	RFC1	TRUE	TRUE
chr4	39311465	C	A	ENST00000349703	ENSG00000035928	RFC1	TRUE	TRUE
chr4	39311466	A	C	ENST00000349703	ENSG00000035928	RFC1	TRUE	TRUE
chr4	39311466	A	T	ENST00000349703	ENSG00000035928	RFC1	TRUE	TRUE
chr4	39311471	T	A	ENST00000349703	ENSG00000035928	RFC1	TRUE	TRUE
chr4	39311477	T	A	ENST00000349703	ENSG00000035928	RFC1	TRUE	TRUE
chr4	39311480	T	A	ENST00000349703	ENSG00000035928	RFC1	TRUE	TRUE
chr4	39311506	A	T	ENST00000349703	ENSG00000035928	RFC1	TRUE	TRUE
chr4	39311519	C	A	ENST00000349703	ENSG00000035928	RFC1	TRUE	TRUE
chr4	39311531	T	A	ENST00000349703	ENSG00000035928	RFC1	TRUE	TRUE
chr4	39311539	A	T	ENST00000349703	ENSG00000035928	RFC1	TRUE	TRUE
chr4	39311550	C	A	ENST00000349703	ENSG00000035928	RFC1	TRUE	FALSE
chr4	39311550	C	G	ENST00000349703	ENSG00000035928	RFC1	TRUE	FALSE
chr4	39311550	C	T	ENST00000349703	ENSG00000035928	RFC1	TRUE	FALSE
chr4	39311551	T	A	ENST00000349703	ENSG00000035928	RFC1	TRUE	FALSE
chr4	39311551	T	C	ENST00000349703	ENSG00000035928	RFC1	TRUE	FALSE
chr4	39311551	T	G	ENST00000349703	ENSG00000035928	RFC1	TRUE	FALSE
chr4	39312750	A	C	ENST00000349703	ENSG00000035928	RFC1	TRUE	FALSE
chr4	39312750	A	G	ENST00000349703	ENSG00000035928	RFC1	TRUE	FALSE
chr4	39312750	A	T	ENST00000349703	ENSG00000035928	RFC1	TRUE	FALSE
chr4	39312751	C	A	ENST00000349703	ENSG00000035928	RFC1	TRUE	FALSE
chr4	39312751	C	G	ENST00000349703	ENSG00000035928	RFC1	TRUE	FALSE
chr4	39312751	C	T	ENST00000349703	ENSG00000035928	RFC1	TRUE	FALSE
chr4	39312754	T	A	ENST00000349703	ENSG00000035928	RFC1	TRUE	TRUE
chr4	39312763	T	A	ENST00000349703	ENSG00000035928	RFC1	TRUE	TRUE
chr4	39312769	G	A	ENST00000349703	ENSG00000035928	RFC1	TRUE	TRUE
chr4	39312772	C	A	ENST00000349703	ENSG00000035928	RFC1	TRUE	TRUE
chr4	39312794	A	C	ENST00000349703	ENSG00000035928	RFC1	TRUE	TRUE
chr4	39312794	A	T	ENST00000349703	ENSG00000035928	RFC1	TRUE	TRUE
chr4	39312805	T	A	ENST00000349703	ENSG00000035928	RFC1	TRUE	TRUE
chr4	39312808	T	A	ENST00000349703	ENSG00000035928	RFC1	TRUE	TRUE
chr4	39312820	C	A	ENST00000349703	ENSG00000035928	RFC1	TRUE	TRUE
chr4	39312829	T	A	ENST00000349703	ENSG00000035928	RFC1	TRUE	TRUE
chr4	39312832	C	A	ENST00000349703	ENSG00000035928	RFC1	TRUE	TRUE
chr4	39312836	A	C	ENST00000349703	ENSG00000035928	RFC1	TRUE	TRUE
chr4	39312836	A	T	ENST00000349703	ENSG00000035928	RFC1	TRUE	TRUE
chr4	39312844	C	A	ENST00000349703	ENSG00000035928	RFC1	TRUE	TRUE
chr4	39312856	T	A	ENST00000349703	ENSG00000035928	RFC1	TRUE	TRUE
chr4	39312862	C	A	ENST00000349703	ENSG00000035928	RFC1	TRUE	TRUE
chr4	39312868	G	A	ENST00000349703	ENSG00000035928	RFC1	TRUE	TRUE
chr4	39312871	C	A	ENST00000349703	ENSG00000035928	RFC1	TRUE	TRUE
chr4	39312880	C	A	ENST00000349703	ENSG00000035928	RFC1	TRUE	TRUE
chr4	39312913	C	A	ENST00000349703	ENSG00000035928	RFC1	TRUE	TRUE
chr4	39312915	A	T	ENST00000349703	ENSG00000035928	RFC1	TRUE	TRUE
chr4	39312917	G	T	ENST00000349703	ENSG00000035928	RFC1	TRUE	TRUE
chr4	39312925	C	A	ENST00000349703	ENSG00000035928	RFC1	TRUE	TRUE
chr4	39312931	C	A	ENST00000349703	ENSG00000035928	RFC1	TRUE	TRUE
chr4	39312932	C	A	ENST00000349703	ENSG00000035928	RFC1	TRUE	FALSE
chr4	39312932	C	G	ENST00000349703	ENSG00000035928	RFC1	TRUE	FALSE
chr4	39312932	C	T	ENST00000349703	ENSG00000035928	RFC1	TRUE	FALSE
chr4	39312933	T	A	ENST00000349703	ENSG00000035928	RFC1	TRUE	FALSE
chr4	39312933	T	C	ENST00000349703	ENSG00000035928	RFC1	TRUE	FALSE
chr4	39312933	T	G	ENST00000349703	ENSG00000035928	RFC1	TRUE	FALSE
chr4	39316913	A	C	ENST00000349703	ENSG00000035928	RFC1	TRUE	TRUE
chr4	39316913	A	G	ENST00000349703	ENSG00000035928	RFC1	FALSE	FALSE
chr4	39316913	A	T	ENST00000349703	ENSG00000035928	RFC1	TRUE	TRUE
chr4	39316914	C	A	ENST00000349703	ENSG00000035928	RFC1	TRUE	TRUE
chr4	39316914	C	G	ENST00000349703	ENSG00000035928	RFC1	TRUE	TRUE
chr4	39316914	C	T	ENST00000349703	ENSG00000035928	RFC1	TRUE	TRUE
chr4	39316917	T	A	ENST00000349703	ENSG00000035928	RFC1	TRUE	TRUE
chr4	39316926	C	A	ENST00000349703	ENSG00000035928	RFC1	TRUE	TRUE
chr4	39316929	T	A	ENST00000349703	ENSG00000035928	RFC1	TRUE	TRUE
chr4	39316944	T	A	ENST00000349703	ENSG00000035928	RFC1	TRUE	TRUE
chr4	39316953	C	A	ENST00000349703	ENSG00000035928	RFC1	TRUE	TRUE
chr4	39316956	G	A	ENST00000349703	ENSG00000035928	RFC1	TRUE	TRUE
chr4	39316961	A	C	ENST00000349703	ENSG00000035928	RFC1	TRUE	TRUE
chr4	39316961	A	T	ENST00000349703	ENSG00000035928	RFC1	TRUE	TRUE
chr4	39316963	G	C	ENST00000349703	ENSG00000035928	RFC1	TRUE	TRUE
chr4	39316963	G	T	ENST00000349703	ENSG00000035928	RFC1	TRUE	TRUE
chr4	39316971	G	A	ENST00000349703	ENSG00000035928	RFC1	TRUE	TRUE
chr4	39316972	A	C	ENST00000349703	ENSG00000035928	RFC1	TRUE	TRUE
chr4	39316972	A	T	ENST00000349703	ENSG00000035928	RFC1	TRUE	TRUE
chr4	39316980	G	A	ENST00000349703	ENSG00000035928	RFC1	TRUE	TRUE
chr4	39316981	A	C	ENST00000349703	ENSG00000035928	RFC1	TRUE	TRUE
chr4	39316981	A	T	ENST00000349703	ENSG00000035928	RFC1	TRUE	TRUE
chr4	39316995	T	A	ENST00000349703	ENSG00000035928	RFC1	TRUE	TRUE
chr4	39316998	T	A	ENST00000349703	ENSG00000035928	RFC1	TRUE	TRUE
chr4	39317001	C	A	ENST00000349703	ENSG00000035928	RFC1	TRUE	TRUE
chr4	39317010	C	A	ENST00000349703	ENSG00000035928	RFC1	TRUE	TRUE
chr4	39317023	C	A	ENST00000349703	ENSG00000035928	RFC1	TRUE	FALSE
chr4	39317023	C	G	ENST00000349703	ENSG00000035928	RFC1	TRUE	FALSE
chr4	39317023	C	T	ENST00000349703	ENSG00000035928	RFC1	TRUE	FALSE
chr4	39317024	T	A	ENST00000349703	ENSG00000035928	RFC1	TRUE	FALSE
chr4	39317024	T	C	ENST00000349703	ENSG00000035928	RFC1	TRUE	FALSE
chr4	39317024	T	G	ENST00000349703	ENSG00000035928	RFC1	TRUE	FALSE
chr4	39320381	A	C	ENST00000349703	ENSG00000035928	RFC1	TRUE	FALSE
chr4	39320381	A	G	ENST00000349703	ENSG00000035928	RFC1	FALSE	FALSE
chr4	39320381	A	T	ENST00000349703	ENSG00000035928	RFC1	TRUE	FALSE
chr4	39320382	C	A	ENST00000349703	ENSG00000035928	RFC1	TRUE	FALSE
chr4	39320382	C	G	ENST00000349703	ENSG00000035928	RFC1	TRUE	FALSE
chr4	39320382	C	T	ENST00000349703	ENSG00000035928	RFC1	TRUE	FALSE
chr4	39320385	C	A	ENST00000349703	ENSG00000035928	RFC1
chr4	39320388	T	A	ENST00000349703	ENSG00000035928	RFC1
chr4	39320391	T	A	ENST00000349703	ENSG00000035928	RFC1
chr4	39320406	T	A	ENST00000349703	ENSG00000035928	RFC1	TRUE	TRUE
chr4	39320412	T	A	ENST00000349703	ENSG00000035928	RFC1	TRUE	TRUE
chr4	39320415	T	A	ENST00000349703	ENSG00000035928	RFC1	TRUE	TRUE
chr4	39320424	T	A	ENST00000349703	ENSG00000035928	RFC1	TRUE	TRUE
chr4	39320430	C	A	ENST00000349703	ENSG00000035928	RFC1	TRUE	TRUE
chr4	39320433	C	A	ENST00000349703	ENSG00000035928	RFC1	TRUE	TRUE
chr4	39320436	T	A	ENST00000349703	ENSG00000035928	RFC1	TRUE	TRUE
chr4	39320438	A	T	ENST00000349703	ENSG00000035928	RFC1	TRUE	TRUE
chr4	39320442	T	A	ENST00000349703	ENSG00000035928	RFC1	TRUE	TRUE
chr4	39320454	C	A	ENST00000349703	ENSG00000035928	RFC1	TRUE	TRUE
chr4	39320457	T	A	ENST00000349703	ENSG00000035928	RFC1	TRUE	TRUE
chr4	39320460	T	A	ENST00000349703	ENSG00000035928	RFC1	TRUE	TRUE
chr4	39320463	T	A	ENST00000349703	ENSG00000035928	RFC1	TRUE	TRUE
chr4	39320465	G	C	ENST00000349703	ENSG00000035928	RFC1	TRUE	TRUE
chr4	39320465	G	T	ENST00000349703	ENSG00000035928	RFC1	TRUE	TRUE
chr4	39320478	C	A	ENST00000349703	ENSG00000035928	RFC1	TRUE	TRUE
chr4	39320484	C	A	ENST00000349703	ENSG00000035928	RFC1	TRUE	TRUE
chr4	39320487	T	A	ENST00000349703	ENSG00000035928	RFC1	TRUE	TRUE
chr4	39320488	A	C	ENST00000349703	ENSG00000035928	RFC1	TRUE	TRUE
chr4	39320488	A	T	ENST00000349703	ENSG00000035928	RFC1	TRUE	TRUE
chr4	39320499	C	A	ENST00000349703	ENSG00000035928	RFC1	TRUE	TRUE
chr4	39320502	C	A	ENST00000349703	ENSG00000035928	RFC1	TRUE	TRUE
chr4	39320505	T	A	ENST00000349703	ENSG00000035928	RFC1	TRUE	TRUE
chr4	39320508	T	A	ENST00000349703	ENSG00000035928	RFC1	TRUE	TRUE
chr4	39320511	T	A	ENST00000349703	ENSG00000035928	RFC1	TRUE	TRUE
chr4	39320526	T	A	ENST00000349703	ENSG00000035928	RFC1	TRUE	TRUE
chr4	39320538	T	A	ENST00000349703	ENSG00000035928	RFC1	TRUE	TRUE
chr4	39320553	C	A	ENST00000349703	ENSG00000035928	RFC1	TRUE	TRUE
chr4	39320556	C	A	ENST00000349703	ENSG00000035928	RFC1	TRUE	TRUE
chr4	39320562	T	A	ENST00000349703	ENSG00000035928	RFC1	TRUE	TRUE
chr4	39320570	G	C	ENST00000349703	ENSG00000035928	RFC1	TRUE	TRUE
chr4	39320570	G	T	ENST00000349703	ENSG00000035928	RFC1	TRUE	TRUE
chr4	39320573	G	C	ENST00000349703	ENSG00000035928	RFC1	TRUE	TRUE
chr4	39320573	G	T	ENST00000349703	ENSG00000035928	RFC1	TRUE	TRUE
chr4	39320577	T	A	ENST00000349703	ENSG00000035928	RFC1	TRUE	TRUE
chr4	39320586	G	A	ENST00000349703	ENSG00000035928	RFC1	TRUE	TRUE
chr4	39320589	G	A	ENST00000349703	ENSG00000035928	RFC1	TRUE	TRUE
chr4	39320595	C	A	ENST00000349703	ENSG00000035928	RFC1	TRUE	TRUE
chr4	39320598	T	A	ENST00000349703	ENSG00000035928	RFC1	TRUE	TRUE
chr4	39320600	G	C	ENST00000349703	ENSG00000035928	RFC1	TRUE	TRUE
chr4	39320600	G	T	ENST00000349703	ENSG00000035928	RFC1	TRUE	TRUE
chr4	39320607	C	A	ENST00000349703	ENSG00000035928	RFC1	TRUE	TRUE
chr4	39320608	A	C	ENST00000349703	ENSG00000035928	RFC1	TRUE	TRUE
chr4	39320608	A	T	ENST00000349703	ENSG00000035928	RFC1	TRUE	TRUE
chr4	39320613	T	A	ENST00000349703	ENSG00000035928	RFC1	TRUE	TRUE
chr4	39320619	G	A	ENST00000349703	ENSG00000035928	RFC1	TRUE	TRUE
chr4	39320622	T	A	ENST00000349703	ENSG00000035928	RFC1	TRUE	TRUE
chr4	39320632	G	C	ENST00000349703	ENSG00000035928	RFC1	TRUE	TRUE
chr4	39320632	G	T	ENST00000349703	ENSG00000035928	RFC1	TRUE	TRUE
chr4	39320640	T	A	ENST00000349703	ENSG00000035928	RFC1	TRUE	TRUE
chr4	39320643	T	A	ENST00000349703	ENSG00000035928	RFC1	TRUE	TRUE
chr4	39320646	C	A	ENST00000349703	ENSG00000035928	RFC1	TRUE	TRUE
chr4	39320651	G	C	ENST00000349703	ENSG00000035928	RFC1	TRUE	TRUE
chr4	39320651	G	T	ENST00000349703	ENSG00000035928	RFC1	TRUE	TRUE
chr4	39320658	G	A	ENST00000349703	ENSG00000035928	RFC1	TRUE	TRUE
chr4	39320667	T	A	ENST00000349703	ENSG00000035928	RFC1	TRUE	TRUE
chr4	39320670	C	A	ENST00000349703	ENSG00000035928	RFC1	TRUE	TRUE
chr4	39320670	C	G	ENST00000349703	ENSG00000035928	RFC1	TRUE	TRUE
chr4	39320670	C	T	ENST00000349703	ENSG00000035928	RFC1	TRUE	TRUE
chr4	39320671	T	A	ENST00000349703	ENSG00000035928	RFC1	TRUE	TRUE
chr4	39320671	T	C	ENST00000349703	ENSG00000035928	RFC1	TRUE	TRUE
chr4	39320671	T	G	ENST00000349703	ENSG00000035928	RFC1	TRUE	TRUE
chr4	39321285	A	C	ENST00000349703	ENSG00000035928	RFC1	TRUE	FALSE
chr4	39321285	A	G	ENST00000349703	ENSG00000035928	RFC1	TRUE	FALSE
chr4	39321285	A	T	ENST00000349703	ENSG00000035928	RFC1	TRUE	FALSE
chr4	39321286	C	A	ENST00000349703	ENSG00000035928	RFC1	TRUE	FALSE
chr4	39321286	C	G	ENST00000349703	ENSG00000035928	RFC1	TRUE	FALSE
chr4	39321286	C	T	ENST00000349703	ENSG00000035928	RFC1	TRUE	FALSE
chr4	39321290	T	A	ENST00000349703	ENSG00000035928	RFC1	TRUE	TRUE
chr4	39321297	A	C	ENST00000349703	ENSG00000035928	RFC1	TRUE	TRUE
chr4	39321297	A	T	ENST00000349703	ENSG00000035928	RFC1	TRUE	TRUE
chr4	39321302	T	A	ENST00000349703	ENSG00000035928	RFC1	TRUE	TRUE
chr4	39321308	T	A	ENST00000349703	ENSG00000035928	RFC1	TRUE	TRUE
chr4	39321311	C	A	ENST00000349703	ENSG00000035928	RFC1	TRUE	TRUE
chr4	39321317	T	A	ENST00000349703	ENSG00000035928	RFC1	TRUE	TRUE
chr4	39321322	A	C	ENST00000349703	ENSG00000035928	RFC1	TRUE	TRUE
chr4	39321322	A	T	ENST00000349703	ENSG00000035928	RFC1	TRUE	TRUE
chr4	39321332	G	A	ENST00000349703	ENSG00000035928	RFC1	TRUE	TRUE
chr4	39321340	G	C	ENST00000349703	ENSG00000035928	RFC1	TRUE	TRUE
chr4	39321340	G	T	ENST00000349703	ENSG00000035928	RFC1	TRUE	TRUE
chr4	39321350	C	A	ENST00000349703	ENSG00000035928	RFC1	TRUE	TRUE
chr4	39321353	C	A	ENST00000349703	ENSG00000035928	RFC1	TRUE	TRUE
chr4	39321359	C	A	ENST00000349703	ENSG00000035928	RFC1	TRUE	TRUE
chr4	39321368	T	A	ENST00000349703	ENSG00000035928	RFC1	TRUE	TRUE
chr4	39321371	G	A	ENST00000349703	ENSG00000035928	RFC1	TRUE	TRUE
chr4	39321375	C	A	ENST00000349703	ENSG00000035928	RFC1	TRUE	FALSE
chr4	39321375	C	G	ENST00000349703	ENSG00000035928	RFC1	TRUE	FALSE
chr4	39321375	C	T	ENST00000349703	ENSG00000035928	RFC1	TRUE	FALSE
chr4	39321376	T	A	ENST00000349703	ENSG00000035928	RFC1	TRUE	TRUE
chr4	39321376	T	C	ENST00000349703	ENSG00000035928	RFC1	TRUE	FALSE
chr4	39321376	T	G	ENST00000349703	ENSG00000035928	RFC1	TRUE	FALSE
chr4	39323338	A	C	ENST00000349703	ENSG00000035928	RFC1	FALSE	FALSE
chr4	39323338	A	G	ENST00000349703	ENSG00000035928	RFC1	FALSE	FALSE
chr4	39323338	A	T	ENST00000349703	ENSG00000035928	RFC1	FALSE	FALSE
chr4	39323339	C	A	ENST00000349703	ENSG00000035928	RFC1	TRUE	FALSE
chr4	39323339	C	G	ENST00000349703	ENSG00000035928	RFC1	TRUE	FALSE
chr4	39323339	C	T	ENST00000349703	ENSG00000035928	RFC1	TRUE	FALSE
chr4	39323342	T	A	ENST00000349703	ENSG00000035928	RFC1	TRUE	TRUE
chr4	39323345	T	A	ENST00000349703	ENSG00000035928	RFC1	TRUE	TRUE
chr4	39323351	T	A	ENST00000349703	ENSG00000035928	RFC1	TRUE	TRUE
chr4	39323357	C	A	ENST00000349703	ENSG00000035928	RFC1	TRUE	TRUE
chr4	39323360	C	A	ENST00000349703	ENSG00000035928	RFC1	TRUE	TRUE
chr4	39323365	A	T	ENST00000349703	ENSG00000035928	RFC1	TRUE	TRUE
chr4	39323374	A	C	ENST00000349703	ENSG00000035928	RFC1	TRUE	TRUE
chr4	39323374	A	T	ENST00000349703	ENSG00000035928	RFC1	TRUE	TRUE
chr4	39323381	T	A	ENST00000349703	ENSG00000035928	RFC1	TRUE	TRUE
chr4	39323390	C	A	ENST00000349703	ENSG00000035928	RFC1	TRUE	TRUE
chr4	39323393	C	A	ENST00000349703	ENSG00000035928	RFC1	TRUE	TRUE
chr4	39323399	C	A	ENST00000349703	ENSG00000035928	RFC1	TRUE	TRUE
chr4	39323404	A	T	ENST00000349703	ENSG00000035928	RFC1	TRUE	TRUE
chr4	39323408	G	A	ENST00000349703	ENSG00000035928	RFC1	TRUE	TRUE
chr4	39323414	C	A	ENST00000349703	ENSG00000035928	RFC1	TRUE	TRUE
chr4	39323418	C	A	ENST00000349703	ENSG00000035928	RFC1	TRUE	FALSE
chr4	39323418	C	G	ENST00000349703	ENSG00000035928	RFC1	TRUE	FALSE
chr4	39323418	C	T	ENST00000349703	ENSG00000035928	RFC1	TRUE	FALSE
chr4	39323419	T	A	ENST00000349703	ENSG00000035928	RFC1	TRUE	FALSE
chr4	39323419	T	C	ENST00000349703	ENSG00000035928	RFC1	TRUE	FALSE
chr4	39323419	T	G	ENST00000349703	ENSG00000035928	RFC1	TRUE	FALSE
chr4	39326561	A	C	ENST00000349703	ENSG00000035928	RFC1	TRUE	FALSE
chr4	39326561	A	G	ENST00000349703	ENSG00000035928	RFC1	TRUE	FALSE
chr4	39326561	A	T	ENST00000349703	ENSG00000035928	RFC1	TRUE	FALSE
chr4	39326562	C	A	ENST00000349703	ENSG00000035928	RFC1	TRUE	FALSE
chr4	39326562	C	G	ENST00000349703	ENSG00000035928	RFC1	TRUE	FALSE
chr4	39326562	C	T	ENST00000349703	ENSG00000035928	RFC1	TRUE	FALSE
chr4	39326565	C	A	ENST00000349703	ENSG00000035928	RFC1	TRUE	TRUE
chr4	39326574	C	A	ENST00000349703	ENSG00000035928	RFC1	TRUE	TRUE
chr4	39326583	G	A	ENST00000349703	ENSG00000035928	RFC1	TRUE	TRUE
chr4	39326585	A	C	ENST00000349703	ENSG00000035928	RFC1	TRUE	TRUE
chr4	39326585	A	T	ENST00000349703	ENSG00000035928	RFC1	TRUE	TRUE
chr4	39326589	G	A	ENST00000349703	ENSG00000035928	RFC1	TRUE	TRUE
chr4	39326592	T	A	ENST00000349703	ENSG00000035928	RFC1	TRUE	TRUE
chr4	39326604	C	A	ENST00000349703	ENSG00000035928	RFC1	TRUE	TRUE
chr4	39326612	A	C	ENST00000349703	ENSG00000035928	RFC1	TRUE	TRUE
chr4	39326612	A	T	ENST00000349703	ENSG00000035928	RFC1	TRUE	TRUE
chr4	39326616	C	A	ENST00000349703	ENSG00000035928	RFC1	TRUE	TRUE
chr4	39326622	C	A	ENST00000349703	ENSG00000035928	RFC1	TRUE	TRUE
chr4	39326634	G	A	ENST00000349703	ENSG00000035928	RFC1	TRUE	TRUE
chr4	39326636	G	C	ENST00000349703	ENSG00000035928	RFC1	TRUE	TRUE
chr4	39326636	G	T	ENST00000349703	ENSG00000035928	RFC1	TRUE	TRUE
chr4	39326641	C	A	ENST00000349703	ENSG00000035928	RFC1	TRUE	FALSE
chr4	39326641	C	G	ENST00000349703	ENSG00000035928	RFC1	TRUE	FALSE
chr4	39326641	C	T	ENST00000349703	ENSG00000035928	RFC1	TRUE	FALSE
chr4	39326642	T	A	ENST00000349703	ENSG00000035928	RFC1	TRUE	FALSE
chr4	39326642	T	C	ENST00000349703	ENSG00000035928	RFC1	TRUE	FALSE
chr4	39326642	T	G	ENST00000349703	ENSG00000035928	RFC1	TRUE	FALSE
chr4	39327522	A	C	ENST00000349703	ENSG00000035928	RFC1	TRUE	FALSE
chr4	39327522	A	G	ENST00000349703	ENSG00000035928	RFC1	FALSE	FALSE
chr4	39327522	A	T	ENST00000349703	ENSG00000035928	RFC1	TRUE	FALSE
chr4	39327523	C	A	ENST00000349703	ENSG00000035928	RFC1	TRUE	FALSE
chr4	39327523	C	G	ENST00000349703	ENSG00000035928	RFC1	TRUE	TRUE
chr4	39327523	C	T	ENST00000349703	ENSG00000035928	RFC1	TRUE	FALSE
chr4	39327526	C	A	ENST00000349703	ENSG00000035928	RFC1	TRUE	TRUE
chr4	39327529	T	A	ENST00000349703	ENSG00000035928	RFC1	TRUE	TRUE
chr4	39327532	T	A	ENST00000349703	ENSG00000035928	RFC1	TRUE	TRUE
chr4	39327535	T	A	ENST00000349703	ENSG00000035928	RFC1	TRUE	TRUE
chr4	39327550	T	A	ENST00000349703	ENSG00000035928	RFC1	TRUE	TRUE
chr4	39327553	T	A	ENST00000349703	ENSG00000035928	RFC1	TRUE	TRUE
chr4	39327562	T	A	ENST00000349703	ENSG00000035928	RFC1	TRUE	TRUE
chr4	39327565	G	A	ENST00000349703	ENSG00000035928	RFC1	TRUE	TRUE
chr4	39327574	C	A	ENST00000349703	ENSG00000035928	RFC1	TRUE	TRUE
chr4	39327580	C	A	ENST00000349703	ENSG00000035928	RFC1	TRUE	TRUE
chr4	39327584	A	C	ENST00000349703	ENSG00000035928	RFC1	TRUE	TRUE
chr4	39327584	A	T	ENST00000349703	ENSG00000035928	RFC1	TRUE	TRUE
chr4	39327597	G	C	ENST00000349703	ENSG00000035928	RFC1	TRUE	TRUE
chr4	39327597	G	T	ENST00000349703	ENSG00000035928	RFC1	TRUE	TRUE
chr4	39327613	T	A	ENST00000349703	ENSG00000035928	RFC1	TRUE	TRUE
chr4	39327621	G	C	ENST00000349703	ENSG00000035928	RFC1	TRUE	TRUE
chr4	39327621	G	T	ENST00000349703	ENSG00000035928	RFC1	TRUE	TRUE
chr4	39327624	A	C	ENST00000349703	ENSG00000035928	RFC1	TRUE	TRUE
chr4	39327624	A	T	ENST00000349703	ENSG00000035928	RFC1	TRUE	TRUE
chr4	39327631	T	A	ENST00000349703	ENSG00000035928	RFC1	TRUE	TRUE
chr4	39327637	T	A	ENST00000349703	ENSG00000035928	RFC1	TRUE	TRUE
chr4	39327643	T	A	ENST00000349703	ENSG00000035928	RFC1	TRUE	TRUE
chr4	39327652	C	A	ENST00000349703	ENSG00000035928	RFC1	TRUE	TRUE
chr4	39327655	C	A	ENST00000349703	ENSG00000035928	RFC1	TRUE	TRUE
chr4	39327661	T	A	ENST00000349703	ENSG00000035928	RFC1	TRUE	TRUE
chr4	39327664	T	A	ENST00000349703	ENSG00000035928	RFC1	TRUE	TRUE
chr4	39327672	G	C	ENST00000349703	ENSG00000035928	RFC1	TRUE	TRUE
chr4	39327672	G	T	ENST00000349703	ENSG00000035928	RFC1	TRUE	TRUE
chr4	39327679	C	A	ENST00000349703	ENSG00000035928	RFC1	TRUE	TRUE
chr4	39327700	T	A	ENST00000349703	ENSG00000035928	RFC1	TRUE	TRUE
chr4	39327703	C	A	ENST00000349703	ENSG00000035928	RFC1	TRUE	TRUE
chr4	39327709	C	A	ENST00000349703	ENSG00000035928	RFC1	TRUE	TRUE
chr4	39327712	T	A	ENST00000349703	ENSG00000035928	RFC1	TRUE	TRUE
chr4	39327714	G	C	ENST00000349703	ENSG00000035928	RFC1	TRUE	TRUE
chr4	39327714	G	T	ENST00000349703	ENSG00000035928	RFC1	TRUE	TRUE
chr4	39327718	T	A	ENST00000349703	ENSG00000035928	RFC1	TRUE	TRUE
chr4	39327730	T	A	ENST00000349703	ENSG00000035928	RFC1	TRUE	TRUE
chr4	39327733	T	A	ENST00000349703	ENSG00000035928	RFC1	TRUE	TRUE
chr4	39327734	A	T	ENST00000349703	ENSG00000035928	RFC1	TRUE	TRUE
chr4	39327751	C	A	ENST00000349703	ENSG00000035928	RFC1	TRUE	TRUE
chr4	39327754	C	A	ENST00000349703	ENSG00000035928	RFC1	TRUE	TRUE
chr4	39327757	C	A	ENST00000349703	ENSG00000035928	RFC1	TRUE	FALSE
chr4	39327757	C	G	ENST00000349703	ENSG00000035928	RFC1	TRUE	FALSE
chr4	39327757	C	T	ENST00000349703	ENSG00000035928	RFC1	TRUE	FALSE
chr4	39327758	T	A	ENST00000349703	ENSG00000035928	RFC1	TRUE	FALSE
chr4	39327758	T	C	ENST00000349703	ENSG00000035928	RFC1	TRUE	TRUE
chr4	39327758	T	G	ENST00000349703	ENSG00000035928	RFC1	TRUE	FALSE
chr4	39342343	A	C	ENST00000349703	ENSG00000035928	RFC1	TRUE	TRUE
chr4	39342343	A	G	ENST00000349703	ENSG00000035928	RFC1	FALSE	FALSE
chr4	39342343	A	T	ENST00000349703	ENSG00000035928	RFC1	TRUE	TRUE
chr4	39342344	C	A	ENST00000349703	ENSG00000035928	RFC1	TRUE	TRUE
chr4	39342344	C	G	ENST00000349703	ENSG00000035928	RFC1	TRUE	TRUE
chr4	39342344	C	T	ENST00000349703	ENSG00000035928	RFC1	TRUE	TRUE
chr4	39342351	C	A	ENST00000349703	ENSG00000035928	RFC1	TRUE	TRUE
chr4	39342353	G	C	ENST00000349703	ENSG00000035928	RFC1	TRUE	TRUE
chr4	39342353	G	T	ENST00000349703	ENSG00000035928	RFC1	TRUE	TRUE
chr4	39342358	G	C	ENST00000349703	ENSG00000035928	RFC1	TRUE	TRUE
chr4	39342358	G	T	ENST00000349703	ENSG00000035928	RFC1	TRUE	TRUE
chr4	39342375	G	A	ENST00000349703	ENSG00000035928	RFC1	TRUE	TRUE
chr4	39342380	G	C	ENST00000349703	ENSG00000035928	RFC1	TRUE	TRUE
chr4	39342380	G	T	ENST00000349703	ENSG00000035928	RFC1	TRUE	TRUE
chr4	39342387	T	A	ENST00000349703	ENSG00000035928	RFC1	TRUE	TRUE
chr4	39342396	T	A	ENST00000349703	ENSG00000035928	RFC1	TRUE	TRUE
chr4	39342414	T	A	ENST00000349703	ENSG00000035928	RFC1	TRUE	TRUE
chr4	39342417	C	A	ENST00000349703	ENSG00000035928	RFC1	TRUE	TRUE
chr4	39342426	T	A	ENST00000349703	ENSG00000035928	RFC1	TRUE	TRUE
chr4	39342429	T	A	ENST00000349703	ENSG00000035928	RFC1	TRUE	TRUE
chr4	39342438	T	A	ENST00000349703	ENSG00000035928	RFC1	TRUE	TRUE
chr4	39342444	G	A	ENST00000349703	ENSG00000035928	RFC1	TRUE	TRUE
chr4	39342446	A	T	ENST00000349703	ENSG00000035928	RFC1	TRUE	TRUE
chr4	39342453	C	A	ENST00000349703	ENSG00000035928	RFC1	TRUE	TRUE
chr4	39342456	C	A	ENST00000349703	ENSG00000035928	RFC1	TRUE	TRUE
chr4	39342458	G	C	ENST00000349703	ENSG00000035928	RFC1	TRUE	TRUE
chr4	39342458	G	T	ENST00000349703	ENSG00000035928	RFC1	TRUE	TRUE
chr4	39342462	C	A	ENST00000349703	ENSG00000035928	RFC1	TRUE	TRUE
chr4	39342464	G	C	ENST00000349703	ENSG00000035928	RFC1	TRUE	TRUE
chr4	39342464	G	T	ENST00000349703	ENSG00000035928	RFC1	TRUE	TRUE
chr4	39342468	C	A	ENST00000349703	ENSG00000035928	RFC1	TRUE	FALSE
chr4	39342468	C	G	ENST00000349703	ENSG00000035928	RFC1	TRUE	FALSE
chr4	39342468	C	T	ENST00000349703	ENSG00000035928	RFC1	TRUE	FALSE
chr4	39342469	T	A	ENST00000349703	ENSG00000035928	RFC1	TRUE	FALSE
chr4	39342469	T	C	ENST00000349703	ENSG00000035928	RFC1	TRUE	FALSE
chr4	39342469	T	G	ENST00000349703	ENSG00000035928	RFC1	TRUE	FALSE
chr4	39345399	A	C	ENST00000349703	ENSG00000035928	RFC1	TRUE	FALSE
chr4	39345399	A	G	ENST00000349703	ENSG00000035928	RFC1	FALSE	FALSE
chr4	39345399	A	T	ENST00000349703	ENSG00000035928	RFC1	TRUE	FALSE
chr4	39345400	C	A	ENST00000349703	ENSG00000035928	RFC1	TRUE	FALSE
chr4	39345400	C	G	ENST00000349703	ENSG00000035928	RFC1	TRUE	FALSE
chr4	39345400	C	T	ENST00000349703	ENSG00000035928	RFC1	TRUE	FALSE
chr4	39345403	G	C	ENST00000349703	ENSG00000035928	RFC1	TRUE	TRUE
chr4	39345403	G	T	ENST00000349703	ENSG00000035928	RFC1	TRUE	TRUE
chr4	39345408	A	C	ENST00000349703	ENSG00000035928	RFC1	TRUE	TRUE
chr4	39345408	A	T	ENST00000349703	ENSG00000035928	RFC1	TRUE	TRUE
chr4	39345422	T	A	ENST00000349703	ENSG00000035928	RFC1	TRUE	TRUE
chr4	39345425	T	A	ENST00000349703	ENSG00000035928	RFC1	TRUE	TRUE
chr4	39345428	T	A	ENST00000349703	ENSG00000035928	RFC1	TRUE	TRUE
chr4	39345437	G	A	ENST00000349703	ENSG00000035928	RFC1	TRUE	TRUE
chr4	39345440	T	A	ENST00000349703	ENSG00000035928	RFC1	TRUE	TRUE
chr4	39345443	G	A	ENST00000349703	ENSG00000035928	RFC1	TRUE	TRUE
chr4	39345446	T	A	ENST00000349703	ENSG00000035928	RFC1	TRUE	TRUE
chr4	39345458	C	A	ENST00000349703	ENSG00000035928	RFC1	TRUE	TRUE
chr4	39345461	T	A	ENST00000349703	ENSG00000035928	RFC1	TRUE	TRUE
chr4	39345477	C	A	ENST00000349703	ENSG00000035928	RFC1	TRUE	TRUE
chr4	39345477	C	G	ENST00000349703	ENSG00000035928	RFC1	TRUE	FALSE
chr4	39345477	C	T	ENST00000349703	ENSG00000035928	RFC1	TRUE	FALSE
chr4	39345478	T	A	ENST00000349703	ENSG00000035928	RFC1	TRUE	TRUE
chr4	39345478	T	C	ENST00000349703	ENSG00000035928	RFC1	TRUE	TRUE
chr4	39345478	T	G	ENST00000349703	ENSG00000035928	RFC1	TRUE	TRUE
chr4	39351346	A	C	ENST00000349703	ENSG00000035928	RFC1	TRUE	FALSE
chr4	39351346	A	G	ENST00000349703	ENSG00000035928	RFC1	FALSE	FALSE
chr4	39351346	A	T	ENST00000349703	ENSG00000035928	RFC1	TRUE	FALSE
chr4	39351347	C	A	ENST00000349703	ENSG00000035928	RFC1	TRUE	FALSE
chr4	39351347	C	G	ENST00000349703	ENSG00000035928	RFC1	TRUE	FALSE
chr4	39351347	C	T	ENST00000349703	ENSG00000035928	RFC1	TRUE	FALSE
chr4	39351350	T	A	ENST00000349703	ENSG00000035928	RFC1	TRUE	TRUE
chr4	39351356	C	A	ENST00000349703	ENSG00000035928	RFC1	TRUE	TRUE
chr4	39351359	T	A	ENST00000349703	ENSG00000035928	RFC1	TRUE	TRUE
chr4	39351365	C	A	ENST00000349703	ENSG00000035928	RFC1	TRUE	TRUE
chr4	39351368	T	A	ENST00000349703	ENSG00000035928	RFC1	TRUE	TRUE
chr4	39351371	T	A	ENST00000349703	ENSG00000035928	RFC1	TRUE	TRUE
chr4	39351377	T	A	ENST00000349703	ENSG00000035928	RFC1	TRUE	TRUE
chr4	39351379	A	C	ENST00000349703	ENSG00000035928	RFC1	TRUE	TRUE
chr4	39351379	A	T	ENST00000349703	ENSG00000035928	RFC1	TRUE	TRUE
chr4	39351386	C	A	ENST00000349703	ENSG00000035928	RFC1	TRUE	TRUE
chr4	39351389	C	A	ENST00000349703	ENSG00000035928	RFC1	TRUE	TRUE
chr4	39351398	T	A	ENST00000349703	ENSG00000035928	RFC1	TRUE	TRUE
chr4	39351404	T	A	ENST00000349703	ENSG00000035928	RFC1	TRUE	TRUE
chr4	39351407	C	A	ENST00000349703	ENSG00000035928	RFC1	TRUE	TRUE
chr4	39351413	T	A	ENST00000349703	ENSG00000035928	RFC1	TRUE	FALSE
chr4	39351416	T	A	ENST00000349703	ENSG00000035928	RFC1	TRUE	FALSE
chr4	39351425	C	A	ENST00000349703	ENSG00000035928	RFC1	TRUE	FALSE
chr4	39351437	T	A	ENST00000349703	ENSG00000035928	RFC1	FALSE	FALSE
chr4	39351440	T	A	ENST00000349703	ENSG00000035928	RFC1	FALSE	FALSE
chr4	39351443	C	A	ENST00000349703	ENSG00000035928	RFC1	FALSE	FALSE
chr4	39351458	C	A	ENST00000349703	ENSG00000035928	RFC1	FALSE	FALSE
chr4	39351467	T	A	ENST00000349703	ENSG00000035928	RFC1	FALSE	FALSE
chr4	39351477	C	A	ENST00000349703	ENSG00000035928	RFC1	TRUE	FALSE
chr4	39351477	C	G	ENST00000349703	ENSG00000035928	RFC1	TRUE	FALSE
chr4	39351477	C	T	ENST00000349703	ENSG00000035928	RFC1	TRUE	FALSE
chr4	39351478	T	A	ENST00000349703	ENSG00000035928	RFC1	TRUE	FALSE
chr4	39351478	T	C	ENST00000349703	ENSG00000035928	RFC1	TRUE	FALSE
chr4	39351478	T	G	ENST00000349703	ENSG00000035928	RFC1	TRUE	FALSE
chr4	39366237	A	C	ENST00000349703	ENSG00000035928	RFC1	TRUE	FALSE
chr4	39366237	A	G	ENST00000349703	ENSG00000035928	RFC1	TRUE	FALSE
chr4	39366237	A	T	ENST00000349703	ENSG00000035928	RFC1	TRUE	FALSE
chr4	39366238	C	A	ENST00000349703	ENSG00000035928	RFC1	TRUE	FALSE
chr4	39366238	C	G	ENST00000349703	ENSG00000035928	RFC1	TRUE	FALSE
chr4	39366238	C	T	ENST00000349703	ENSG00000035928	RFC1	TRUE	FALSE
chr4	39406953	A	T	ENST00000257408	ENSG00000134962	KLB	FALSE	FALSE
chr4	39406964	T	A	ENST00000257408	ENSG00000134962	KLB	FALSE	FALSE
chr4	39406971	G	T	ENST00000257408	ENSG00000134962	KLB	FALSE	FALSE
chr4	39406986	G	T	ENST00000257408	ENSG00000134962	KLB	FALSE	FALSE
chr4	39406990	G	A	ENST00000257408	ENSG00000134962	KLB	FALSE	FALSE
chr4	39406991	G	A	ENST00000257408	ENSG00000134962	KLB	FALSE	FALSE
chr4	39407010	G	T	ENST00000257408	ENSG00000134962	KLB	TRUE	FALSE
chr4	39407027	T	A	ENST00000257408	ENSG00000134962	KLB	TRUE	TRUE
chr4	39407027	T	G	ENST00000257408	ENSG00000134962	KLB	TRUE	TRUE
chr4	39407049	G	T	ENST00000257408	ENSG00000134962	KLB	TRUE	TRUE
chr4	39407053	T	A	ENST00000257408	ENSG00000134962	KLB	TRUE	TRUE
chr4	39407055	C	T	ENST00000257408	ENSG00000134962	KLB	TRUE	TRUE
chr4	39407058	A	T	ENST00000257408	ENSG00000134962	KLB	TRUE	TRUE
chr4	39407074	C	A	ENST00000257408	ENSG00000134962	KLB	TRUE	TRUE
chr4	39407074	C	G	ENST00000257408	ENSG00000134962	KLB	TRUE	TRUE
chr4	39407091	C	T	ENST00000257408	ENSG00000134962	KLB	TRUE	TRUE
chr4	39407103	G	T	ENST00000257408	ENSG00000134962	KLB	TRUE	TRUE
chr4	39407112	G	T	ENST00000257408	ENSG00000134962	KLB	TRUE	TRUE
chr4	39407118	G	T	ENST00000257408	ENSG00000134962	KLB	TRUE	TRUE
chr4	39407121	A	T	ENST00000257408	ENSG00000134962	KLB	TRUE	TRUE
chr4	39407131	G	A	ENST00000257408	ENSG00000134962	KLB	TRUE	TRUE
chr4	39407132	G	A	ENST00000257408	ENSG00000134962	KLB	TRUE	TRUE
chr4	39407136	A	T	ENST00000257408	ENSG00000134962	KLB	TRUE	TRUE
chr4	39407163	G	T	ENST00000257408	ENSG00000134962	KLB	TRUE	TRUE
chr4	39407169	C	T	ENST00000257408	ENSG00000134962	KLB	TRUE	TRUE
chr4	39407183	T	A	ENST00000257408	ENSG00000134962	KLB	TRUE	TRUE
chr4	39407183	T	G	ENST00000257408	ENSG00000134962	KLB	TRUE	TRUE
chr4	39407196	A	T	ENST00000257408	ENSG00000134962	KLB	TRUE	TRUE
chr4	39407209	G	A	ENST00000257408	ENSG00000134962	KLB	TRUE	TRUE
chr4	39407210	G	A	ENST00000257408	ENSG00000134962	KLB	TRUE	TRUE
chr4	39407223	G	T	ENST00000257408	ENSG00000134962	KLB	TRUE	TRUE
chr4	39407230	T	A	ENST00000257408	ENSG00000134962	KLB	TRUE	TRUE
chr4	39407232	C	T	ENST00000257408	ENSG00000134962	KLB	TRUE	TRUE
chr4	39407238	G	T	ENST00000257408	ENSG00000134962	KLB	TRUE	TRUE
chr4	39407248	G	A	ENST00000257408	ENSG00000134962	KLB	TRUE	TRUE
chr4	39407249	G	A	ENST00000257408	ENSG00000134962	KLB	TRUE	TRUE
chr4	39407250	A	T	ENST00000257408	ENSG00000134962	KLB	TRUE	TRUE
chr4	39407253	A	T	ENST00000257408	ENSG00000134962	KLB	TRUE	TRUE
chr4	39407259	G	T	ENST00000257408	ENSG00000134962	KLB	TRUE	TRUE
chr4	39407262	A	T	ENST00000257408	ENSG00000134962	KLB	TRUE	TRUE
chr4	39407265	G	T	ENST00000257408	ENSG00000134962	KLB	TRUE	TRUE
chr4	39407278	G	A	ENST00000257408	ENSG00000134962	KLB	TRUE	TRUE
chr4	39407279	G	A	ENST00000257408	ENSG00000134962	KLB	TRUE	TRUE
chr4	39407304	A	T	ENST00000257408	ENSG00000134962	KLB	TRUE	TRUE
chr4	39407342	T	A	ENST00000257408	ENSG00000134962	KLB	TRUE	TRUE
chr4	39407342	T	G	ENST00000257408	ENSG00000134962	KLB	TRUE	TRUE
chr4	39407352	G	T	ENST00000257408	ENSG00000134962	KLB	TRUE	TRUE
chr4	39407355	A	T	ENST00000257408	ENSG00000134962	KLB	TRUE	TRUE
chr4	39407362	T	A	ENST00000257408	ENSG00000134962	KLB	TRUE	TRUE
chr4	39407362	T	G	ENST00000257408	ENSG00000134962	KLB	TRUE	TRUE
chr4	39407365	C	A	ENST00000257408	ENSG00000134962	KLB	TRUE	TRUE
chr4	39407365	C	G	ENST00000257408	ENSG00000134962	KLB	TRUE	TRUE
chr4	39407382	G	T	ENST00000257408	ENSG00000134962	KLB	TRUE	TRUE
chr4	39407396	T	A	ENST00000257408	ENSG00000134962	KLB	TRUE	TRUE
chr4	39407396	T	G	ENST00000257408	ENSG00000134962	KLB	TRUE	TRUE
chr4	39407397	C	T	ENST00000257408	ENSG00000134962	KLB	TRUE	TRUE
chr4	39407404	C	A	ENST00000257408	ENSG00000134962	KLB	TRUE	TRUE
chr4	39407404	C	G	ENST00000257408	ENSG00000134962	KLB	TRUE	TRUE
chr4	39407413	G	A	ENST00000257408	ENSG00000134962	KLB	TRUE	TRUE
chr4	39407414	G	A	ENST00000257408	ENSG00000134962	KLB	TRUE	TRUE
chr4	39407433	G	T	ENST00000257408	ENSG00000134962	KLB	TRUE	TRUE
chr4	39407457	A	T	ENST00000257408	ENSG00000134962	KLB	TRUE	TRUE
chr4	39407466	C	T	ENST00000257408	ENSG00000134962	KLB	TRUE	TRUE
chr4	39407471	C	A	ENST00000257408	ENSG00000134962	KLB	TRUE	TRUE
chr4	39407471	C	G	ENST00000257408	ENSG00000134962	KLB	TRUE	TRUE
chr4	39407474	C	A	ENST00000257408	ENSG00000134962	KLB	TRUE	TRUE
chr4	39407474	C	G	ENST00000257408	ENSG00000134962	KLB	TRUE	TRUE
chr4	39407502	A	T	ENST00000257408	ENSG00000134962	KLB	TRUE	TRUE
chr4	39407511	G	T	ENST00000257408	ENSG00000134962	KLB	TRUE	TRUE
chr4	39407527	T	A	ENST00000257408	ENSG00000134962	KLB	TRUE	TRUE
chr4	39407527	T	G	ENST00000257408	ENSG00000134962	KLB	TRUE	TRUE
chr4	39407531	C	A	ENST00000257408	ENSG00000134962	KLB	TRUE	TRUE
chr4	39407531	C	G	ENST00000257408	ENSG00000134962	KLB	TRUE	TRUE
chr4	39407536	G	A	ENST00000257408	ENSG00000134962	KLB	TRUE	TRUE
chr4	39407537	G	A	ENST00000257408	ENSG00000134962	KLB	TRUE	TRUE
chr4	39407542	T	A	ENST00000257408	ENSG00000134962	KLB	TRUE	TRUE
chr4	39407548	T	A	ENST00000257408	ENSG00000134962	KLB	TRUE	TRUE
chr4	39407556	C	T	ENST00000257408	ENSG00000134962	KLB	TRUE	TRUE
chr4	39407559	G	T	ENST00000257408	ENSG00000134962	KLB	TRUE	TRUE
chr4	39407562	A	T	ENST00000257408	ENSG00000134962	KLB
chr4	39407567	T	A	ENST00000257408	ENSG00000134962	KLB	TRUE	TRUE
chr4	39407567	T	G	ENST00000257408	ENSG00000134962	KLB	TRUE	TRUE
chr4	39407575	G	A	ENST00000257408	ENSG00000134962	KLB	TRUE	TRUE
chr4	39407576	G	A	ENST00000257408	ENSG00000134962	KLB	TRUE	TRUE
chr4	39407577	A	T	ENST00000257408	ENSG00000134962	KLB	TRUE	TRUE
chr4	39407612	T	A	ENST00000257408	ENSG00000134962	KLB	TRUE	TRUE
chr4	39407612	T	G	ENST00000257408	ENSG00000134962	KLB	TRUE	TRUE
chr4	39407621	C	A	ENST00000257408	ENSG00000134962	KLB	TRUE	TRUE
chr4	39407621	C	G	ENST00000257408	ENSG00000134962	KLB	TRUE	TRUE
chr4	39407624	T	A	ENST00000257408	ENSG00000134962	KLB	TRUE	TRUE
chr4	39407628	C	T	ENST00000257408	ENSG00000134962	KLB	TRUE	TRUE
chr4	39407649	A	T	ENST00000257408	ENSG00000134962	KLB	TRUE	TRUE
chr4	39407654	T	A	ENST00000257408	ENSG00000134962	KLB	TRUE	TRUE
chr4	39407654	T	G	ENST00000257408	ENSG00000134962	KLB	TRUE	TRUE
chr4	39407656	G	A	ENST00000257408	ENSG00000134962	KLB	TRUE	TRUE
chr4	39407657	G	A	ENST00000257408	ENSG00000134962	KLB	TRUE	TRUE
chr4	39407678	T	A	ENST00000257408	ENSG00000134962	KLB	TRUE	TRUE
chr4	39407678	T	G	ENST00000257408	ENSG00000134962	KLB	TRUE	TRUE
chr4	39407689	G	A	ENST00000257408	ENSG00000134962	KLB	TRUE	TRUE
chr4	39407690	G	A	ENST00000257408	ENSG00000134962	KLB	TRUE	TRUE
chr4	39407699	T	A	ENST00000257408	ENSG00000134962	KLB	TRUE	TRUE
chr4	39407699	T	G	ENST00000257408	ENSG00000134962	KLB	TRUE	TRUE
chr4	39407721	G	T	ENST00000257408	ENSG00000134962	KLB	TRUE	TRUE
chr4	39407724	G	T	ENST00000257408	ENSG00000134962	KLB	TRUE	TRUE
chr4	39407727	A	T	ENST00000257408	ENSG00000134962	KLB	TRUE	TRUE
chr4	39407730	G	T	ENST00000257408	ENSG00000134962	KLB	TRUE	TRUE
chr4	39407737	T	A	ENST00000257408	ENSG00000134962	KLB	TRUE	TRUE
chr4	39407737	T	G	ENST00000257408	ENSG00000134962	KLB	TRUE	TRUE
chr4	39407750	C	A	ENST00000257408	ENSG00000134962	KLB	TRUE	TRUE
chr4	39407750	C	G	ENST00000257408	ENSG00000134962	KLB	TRUE	TRUE
chr4	39407757	G	T	ENST00000257408	ENSG00000134962	KLB	TRUE	TRUE
chr4	39407767	T	A	ENST00000257408	ENSG00000134962	KLB	TRUE	TRUE
chr4	39407772	A	T	ENST00000257408	ENSG00000134962	KLB	TRUE	TRUE
chr4	39407775	G	A	ENST00000257408	ENSG00000134962	KLB	FALSE	FALSE
chr4	39407775	G	C	ENST00000257408	ENSG00000134962	KLB	FALSE	FALSE
chr4	39407775	G	T	ENST00000257408	ENSG00000134962	KLB	FALSE	FALSE
chr4	39407776	T	A	ENST00000257408	ENSG00000134962	KLB	FALSE	FALSE
chr4	39407776	T	C	ENST00000257408	ENSG00000134962	KLB	FALSE	FALSE
chr4	39407776	T	G	ENST00000257408	ENSG00000134962	KLB	FALSE	FALSE
chr4	39434208	A	C	ENST00000257408	ENSG00000134962	KLB	TRUE	FALSE
chr4	39434208	A	G	ENST00000257408	ENSG00000134962	KLB	TRUE	FALSE
chr4	39434208	A	T	ENST00000257408	ENSG00000134962	KLB	TRUE	FALSE
chr4	39434209	G	A	ENST00000257408	ENSG00000134962	KLB	TRUE	FALSE
chr4	39434209	G	C	ENST00000257408	ENSG00000134962	KLB	TRUE	FALSE
chr4	39434209	G	T	ENST00000257408	ENSG00000134962	KLB	TRUE	FALSE
chr4	39434217	C	A	ENST00000257408	ENSG00000134962	KLB	TRUE	TRUE
chr4	39434219	A	T	ENST00000257408	ENSG00000134962	KLB	TRUE	TRUE
chr4	39434226	G	A	ENST00000257408	ENSG00000134962	KLB	TRUE	TRUE
chr4	39434227	G	A	ENST00000257408	ENSG00000134962	KLB	TRUE	TRUE
chr4	39434236	C	A	ENST00000257408	ENSG00000134962	KLB	TRUE	TRUE
chr4	39434236	C	G	ENST00000257408	ENSG00000134962	KLB	TRUE	TRUE
chr4	39434258	C	T	ENST00000257408	ENSG00000134962	KLB	TRUE	TRUE
chr4	39434261	A	T	ENST00000257408	ENSG00000134962	KLB	TRUE	TRUE
chr4	39434268	G	A	ENST00000257408	ENSG00000134962	KLB	TRUE	TRUE
chr4	39434269	G	A	ENST00000257408	ENSG00000134962	KLB	TRUE	TRUE
chr4	39434271	T	A	ENST00000257408	ENSG00000134962	KLB	TRUE	TRUE
chr4	39434271	T	G	ENST00000257408	ENSG00000134962	KLB	TRUE	TRUE
chr4	39434274	C	A	ENST00000257408	ENSG00000134962	KLB	TRUE	TRUE
chr4	39434283	T	A	ENST00000257408	ENSG00000134962	KLB	TRUE	TRUE
chr4	39434285	G	T	ENST00000257408	ENSG00000134962	KLB	TRUE	TRUE
chr4	39434295	G	A	ENST00000257408	ENSG00000134962	KLB	TRUE	TRUE
chr4	39434296	G	A	ENST00000257408	ENSG00000134962	KLB	TRUE	TRUE
chr4	39434300	G	T	ENST00000257408	ENSG00000134962	KLB	TRUE	TRUE
chr4	39434313	C	A	ENST00000257408	ENSG00000134962	KLB	TRUE	TRUE
chr4	39434315	G	T	ENST00000257408	ENSG00000134962	KLB	TRUE	TRUE
chr4	39434336	A	T	ENST00000257408	ENSG00000134962	KLB	TRUE	TRUE
chr4	39434341	T	A	ENST00000257408	ENSG00000134962	KLB	TRUE	TRUE
chr4	39434342	C	T	ENST00000257408	ENSG00000134962	KLB	TRUE	TRUE
chr4	39434345	C	T	ENST00000257408	ENSG00000134962	KLB	TRUE	TRUE
chr4	39434366	G	T	ENST00000257408	ENSG00000134962	KLB	TRUE	TRUE
chr4	39434370	G	A	ENST00000257408	ENSG00000134962	KLB	TRUE	TRUE
chr4	39434371	G	A	ENST00000257408	ENSG00000134962	KLB	TRUE	TRUE
chr4	39434404	T	A	ENST00000257408	ENSG00000134962	KLB	TRUE	TRUE
chr4	39434404	T	G	ENST00000257408	ENSG00000134962	KLB	TRUE	TRUE
chr4	39434408	G	T	ENST00000257408	ENSG00000134962	KLB	TRUE	TRUE
chr4	39434417	A	T	ENST00000257408	ENSG00000134962	KLB
chr4	39434420	A	T	ENST00000257408	ENSG00000134962	KLB	TRUE	TRUE
chr4	39434423	A	T	ENST00000257408	ENSG00000134962	KLB	TRUE	TRUE
chr4	39434427	T	A	ENST00000257408	ENSG00000134962	KLB	TRUE	TRUE
chr4	39434453	G	T	ENST00000257408	ENSG00000134962	KLB	TRUE	TRUE
chr4	39434459	G	T	ENST00000257408	ENSG00000134962	KLB	TRUE	TRUE
chr4	39434462	A	T	ENST00000257408	ENSG00000134962	KLB	TRUE	TRUE
chr4	39434468	G	T	ENST00000257408	ENSG00000134962	KLB	TRUE	TRUE
chr4	39434474	A	T	ENST00000257408	ENSG00000134962	KLB
chr4	39434507	G	T	ENST00000257408	ENSG00000134962	KLB	TRUE	TRUE
chr4	39434522	A	T	ENST00000257408	ENSG00000134962	KLB	TRUE	TRUE
chr4	39434543	A	T	ENST00000257408	ENSG00000134962	KLB	TRUE	TRUE
chr4	39434549	G	T	ENST00000257408	ENSG00000134962	KLB	TRUE	TRUE
chr4	39434552	C	T	ENST00000257408	ENSG00000134962	KLB	TRUE	TRUE
chr4	39434562	C	A	ENST00000257408	ENSG00000134962	KLB	TRUE	TRUE
chr4	39434562	C	G	ENST00000257408	ENSG00000134962	KLB	TRUE	TRUE
chr4	39434571	T	A	ENST00000257408	ENSG00000134962	KLB	TRUE	TRUE
chr4	39434571	T	G	ENST00000257408	ENSG00000134962	KLB	TRUE	TRUE
chr4	39434573	A	T	ENST00000257408	ENSG00000134962	KLB	TRUE	TRUE
chr4	39434576	G	T	ENST00000257408	ENSG00000134962	KLB	TRUE	TRUE
chr4	39434589	G	A	ENST00000257408	ENSG00000134962	KLB	TRUE	TRUE
chr4	39434590	G	A	ENST00000257408	ENSG00000134962	KLB	TRUE	TRUE
chr4	39434594	A	T	ENST00000257408	ENSG00000134962	KLB	TRUE	TRUE
chr4	39434600	G	T	ENST00000257408	ENSG00000134962	KLB	TRUE	TRUE
chr4	39434605	C	A	ENST00000257408	ENSG00000134962	KLB	TRUE	TRUE
chr4	39434605	C	G	ENST00000257408	ENSG00000134962	KLB	TRUE	TRUE
chr4	39434615	C	T	ENST00000257408	ENSG00000134962	KLB	TRUE	TRUE
chr4	39434622	T	A	ENST00000257408	ENSG00000134962	KLB	TRUE	TRUE
chr4	39434630	G	T	ENST00000257408	ENSG00000134962	KLB	TRUE	TRUE
chr4	39434640	G	A	ENST00000257408	ENSG00000134962	KLB	TRUE	TRUE
chr4	39434641	G	A	ENST00000257408	ENSG00000134962	KLB	TRUE	TRUE
chr4	39434660	A	T	ENST00000257408	ENSG00000134962	KLB	TRUE	TRUE
chr4	39434666	G	T	ENST00000257408	ENSG00000134962	KLB	TRUE	TRUE
chr4	39434686	C	A	ENST00000257408	ENSG00000134962	KLB	TRUE	TRUE
chr4	39434686	C	G	ENST00000257408	ENSG00000134962	KLB	TRUE	TRUE
chr4	39434693	A	T	ENST00000257408	ENSG00000134962	KLB	TRUE	TRUE
chr4	39434708	C	T	ENST00000257408	ENSG00000134962	KLB	TRUE	TRUE
chr4	39434717	C	T	ENST00000257408	ENSG00000134962	KLB	TRUE	TRUE
chr4	39434721	G	A	ENST00000257408	ENSG00000134962	KLB	TRUE	FALSE
chr4	39434721	G	C	ENST00000257408	ENSG00000134962	KLB	TRUE	FALSE
chr4	39434721	G	T	ENST00000257408	ENSG00000134962	KLB	TRUE	FALSE
chr4	39434722	T	A	ENST00000257408	ENSG00000134962	KLB	TRUE	FALSE
chr4	39434722	T	C	ENST00000257408	ENSG00000134962	KLB	TRUE	FALSE
chr4	39434722	T	G	ENST00000257408	ENSG00000134962	KLB	TRUE	FALSE
chr4	39437725	A	C	ENST00000257408	ENSG00000134962	KLB	TRUE	FALSE
chr4	39437725	A	G	ENST00000257408	ENSG00000134962	KLB	TRUE	FALSE
chr4	39437725	A	T	ENST00000257408	ENSG00000134962	KLB	TRUE	FALSE
chr4	39437726	G	A	ENST00000257408	ENSG00000134962	KLB	TRUE	FALSE
chr4	39437726	G	C	ENST00000257408	ENSG00000134962	KLB	TRUE	FALSE
chr4	39437726	G	T	ENST00000257408	ENSG00000134962	KLB	TRUE	FALSE
chr4	39437736	T	A	ENST00000257408	ENSG00000134962	KLB	TRUE	TRUE
chr4	39437736	T	G	ENST00000257408	ENSG00000134962	KLB	TRUE	TRUE
chr4	39437741	G	T	ENST00000257408	ENSG00000134962	KLB	TRUE	TRUE
chr4	39437747	C	T	ENST00000257408	ENSG00000134962	KLB	TRUE	TRUE
chr4	39437761	T	A	ENST00000257408	ENSG00000134962	KLB	TRUE	TRUE
chr4	39437761	T	G	ENST00000257408	ENSG00000134962	KLB	TRUE	TRUE
chr4	39437769	G	A	ENST00000257408	ENSG00000134962	KLB	TRUE	TRUE
chr4	39437770	G	A	ENST00000257408	ENSG00000134962	KLB	TRUE	TRUE
chr4	39437789	G	T	ENST00000257408	ENSG00000134962	KLB	TRUE	TRUE
chr4	39437793	G	A	ENST00000257408	ENSG00000134962	KLB	TRUE	TRUE
chr4	39437794	G	A	ENST00000257408	ENSG00000134962	KLB	TRUE	TRUE
chr4	39437795	C	T	ENST00000257408	ENSG00000134962	KLB	TRUE	TRUE
chr4	39437806	C	A	ENST00000257408	ENSG00000134962	KLB	TRUE	TRUE
chr4	39437806	C	G	ENST00000257408	ENSG00000134962	KLB	TRUE	TRUE
chr4	39437816	C	T	ENST00000257408	ENSG00000134962	KLB	TRUE	TRUE
chr4	39437819	G	T	ENST00000257408	ENSG00000134962	KLB	TRUE	TRUE
chr4	39437823	T	A	ENST00000257408	ENSG00000134962	KLB	TRUE	TRUE
chr4	39437823	T	G	ENST00000257408	ENSG00000134962	KLB	TRUE	TRUE
chr4	39437830	T	A	ENST00000257408	ENSG00000134962	KLB	TRUE	TRUE
chr4	39437830	T	G	ENST00000257408	ENSG00000134962	KLB	TRUE	TRUE
chr4	39437846	A	T	ENST00000257408	ENSG00000134962	KLB	TRUE	TRUE
chr4	39437849	C	T	ENST00000257408	ENSG00000134962	KLB	TRUE	TRUE
chr4	39437852	A	T	ENST00000257408	ENSG00000134962	KLB	TRUE	TRUE
chr4	39437855	G	T	ENST00000257408	ENSG00000134962	KLB	TRUE	TRUE
chr4	39437861	A	T	ENST00000257408	ENSG00000134962	KLB	TRUE	TRUE
chr4	39437867	A	T	ENST00000257408	ENSG00000134962	KLB	TRUE	TRUE
chr4	39437874	C	A	ENST00000257408	ENSG00000134962	KLB	TRUE	TRUE
chr4	39437874	C	G	ENST00000257408	ENSG00000134962	KLB	TRUE	TRUE
chr4	39437884	C	A	ENST00000257408	ENSG00000134962	KLB	TRUE	TRUE
chr4	39437884	C	G	ENST00000257408	ENSG00000134962	KLB	TRUE	TRUE
chr4	39437887	C	A	ENST00000257408	ENSG00000134962	KLB	TRUE	TRUE
chr4	39437887	C	G	ENST00000257408	ENSG00000134962	KLB	TRUE	TRUE
chr4	39437888	A	T	ENST00000257408	ENSG00000134962	KLB	TRUE	TRUE
chr4	39437891	C	T	ENST00000257408	ENSG00000134962	KLB	TRUE	TRUE
chr4	39437900	C	T	ENST00000257408	ENSG00000134962	KLB	TRUE	TRUE
chr4	39437903	G	T	ENST00000257408	ENSG00000134962	KLB	TRUE	TRUE
chr4	39437919	T	A	ENST00000257408	ENSG00000134962	KLB	TRUE	TRUE
chr4	39437919	T	G	ENST00000257408	ENSG00000134962	KLB	TRUE	TRUE
chr4	39437921	A	T	ENST00000257408	ENSG00000134962	KLB	TRUE	TRUE
chr4	39437924	G	T	ENST00000257408	ENSG00000134962	KLB	TRUE	TRUE
chr4	39437942	C	T	ENST00000257408	ENSG00000134962	KLB	TRUE	TRUE
chr4	39437948	C	T	ENST00000257408	ENSG00000134962	KLB	TRUE	TRUE
chr4	39437959	T	A	ENST00000257408	ENSG00000134962	KLB	TRUE	TRUE
chr4	39437970	G	A	ENST00000257408	ENSG00000134962	KLB	TRUE	TRUE
chr4	39437971	G	A	ENST00000257408	ENSG00000134962	KLB	TRUE	TRUE
chr4	39437981	G	T	ENST00000257408	ENSG00000134962	KLB	TRUE	TRUE
chr4	39437993	A	T	ENST00000257408	ENSG00000134962	KLB	TRUE	TRUE
chr4	39437996	G	A	ENST00000257408	ENSG00000134962	KLB	TRUE	FALSE
chr4	39437996	G	C	ENST00000257408	ENSG00000134962	KLB	TRUE	FALSE
chr4	39437996	G	T	ENST00000257408	ENSG00000134962	KLB	TRUE	FALSE
chr4	39437997	T	A	ENST00000257408	ENSG00000134962	KLB	TRUE	FALSE
chr4	39437997	T	C	ENST00000257408	ENSG00000134962	KLB	FALSE	FALSE
chr4	39437997	T	G	ENST00000257408	ENSG00000134962	KLB	TRUE	FALSE
chr4	39446330	A	C	ENST00000257408	ENSG00000134962	KLB	TRUE	FALSE
chr4	39446330	A	G	ENST00000257408	ENSG00000134962	KLB	TRUE	FALSE
chr4	39446330	A	T	ENST00000257408	ENSG00000134962	KLB	TRUE	FALSE
chr4	39446331	G	A	ENST00000257408	ENSG00000134962	KLB	TRUE	FALSE
chr4	39446331	G	C	ENST00000257408	ENSG00000134962	KLB	TRUE	FALSE
chr4	39446331	G	T	ENST00000257408	ENSG00000134962	KLB	TRUE	FALSE
chr4	39446335	G	T	ENST00000257408	ENSG00000134962	KLB	TRUE	TRUE
chr4	39446348	C	A	ENST00000257408	ENSG00000134962	KLB	TRUE	TRUE
chr4	39446356	C	T	ENST00000257408	ENSG00000134962	KLB	TRUE	TRUE
chr4	39446379	C	A	ENST00000257408	ENSG00000134962	KLB	TRUE	TRUE
chr4	39446379	C	G	ENST00000257408	ENSG00000134962	KLB	TRUE	TRUE
chr4	39446384	G	A	ENST00000257408	ENSG00000134962	KLB	TRUE	TRUE
chr4	39446385	G	A	ENST00000257408	ENSG00000134962	KLB	TRUE	TRUE
chr4	39446401	A	T	ENST00000257408	ENSG00000134962	KLB	TRUE	TRUE
chr4	39446408	T	A	ENST00000257408	ENSG00000134962	KLB	TRUE	TRUE
chr4	39446413	C	T	ENST00000257408	ENSG00000134962	KLB	TRUE	TRUE
chr4	39446419	G	T	ENST00000257408	ENSG00000134962	KLB	TRUE	TRUE
chr4	39446434	A	T	ENST00000257408	ENSG00000134962	KLB	TRUE	TRUE
chr4	39446440	C	T	ENST00000257408	ENSG00000134962	KLB	TRUE	TRUE
chr4	39446449	C	T	ENST00000257408	ENSG00000134962	KLB	TRUE	TRUE
chr4	39446454	C	A	ENST00000257408	ENSG00000134962	KLB	TRUE	TRUE
chr4	39446473	A	T	ENST00000257408	ENSG00000134962	KLB	TRUE	TRUE
chr4	39446476	A	T	ENST00000257408	ENSG00000134962	KLB
chr4	39446479	C	T	ENST00000257408	ENSG00000134962	KLB	TRUE	TRUE
chr4	39446485	G	T	ENST00000257408	ENSG00000134962	KLB	TRUE	TRUE
chr4	39446492	T	A	ENST00000257408	ENSG00000134962	KLB	TRUE	TRUE
chr4	39446497	A	T	ENST00000257408	ENSG00000134962	KLB	TRUE	TRUE
chr4	39446503	A	T	ENST00000257408	ENSG00000134962	KLB	TRUE	TRUE
chr4	39446517	C	A	ENST00000257408	ENSG00000134962	KLB	TRUE	TRUE
chr4	39446517	C	G	ENST00000257408	ENSG00000134962	KLB	TRUE	TRUE
chr4	39446534	G	A	ENST00000257408	ENSG00000134962	KLB	TRUE	TRUE
chr4	39446535	G	A	ENST00000257408	ENSG00000134962	KLB	TRUE	TRUE
chr4	39446540	C	A	ENST00000257408	ENSG00000134962	KLB	TRUE	TRUE
chr4	39446575	C	T	ENST00000257408	ENSG00000134962	KLB	TRUE	TRUE
chr4	39446578	C	T	ENST00000257408	ENSG00000134962	KLB	TRUE	TRUE
chr4	39446592	C	A	ENST00000257408	ENSG00000134962	KLB	TRUE	TRUE
chr4	39446592	C	G	ENST00000257408	ENSG00000134962	KLB	TRUE	TRUE
chr4	39446595	C	A	ENST00000257408	ENSG00000134962	KLB	TRUE	TRUE
chr4	39446595	C	G	ENST00000257408	ENSG00000134962	KLB	TRUE	TRUE
chr4	39446601	C	A	ENST00000257408	ENSG00000134962	KLB	TRUE	TRUE
chr4	39446611	G	T	ENST00000257408	ENSG00000134962	KLB	TRUE	TRUE
chr4	39446620	A	T	ENST00000257408	ENSG00000134962	KLB	TRUE	TRUE
chr4	39446652	T	A	ENST00000257408	ENSG00000134962	KLB	TRUE	TRUE
chr4	39446652	T	G	ENST00000257408	ENSG00000134962	KLB	TRUE	TRUE
chr4	39446655	T	A	ENST00000257408	ENSG00000134962	KLB	TRUE	TRUE
chr4	39446655	T	G	ENST00000257408	ENSG00000134962	KLB	TRUE	TRUE
chr4	39446683	G	T	ENST00000257408	ENSG00000134962	KLB	TRUE	TRUE
chr4	39446693	T	A	ENST00000257408	ENSG00000134962	KLB	TRUE	TRUE
chr4	39446708	G	A	ENST00000257408	ENSG00000134962	KLB	TRUE	TRUE
chr4	39446709	G	A	ENST00000257408	ENSG00000134962	KLB	TRUE	TRUE
chr4	39446720	C	A	ENST00000257408	ENSG00000134962	KLB	TRUE	TRUE
chr4	39446728	G	T	ENST00000257408	ENSG00000134962	KLB	TRUE	TRUE
chr4	39446737	C	T	ENST00000257408	ENSG00000134962	KLB	TRUE	TRUE
chr4	39446745	C	A	ENST00000257408	ENSG00000134962	KLB	TRUE	TRUE
chr4	39446745	C	G	ENST00000257408	ENSG00000134962	KLB	TRUE	TRUE
chr4	39446757	C	A	ENST00000257408	ENSG00000134962	KLB	TRUE	TRUE
chr4	39446761	C	T	ENST00000257408	ENSG00000134962	KLB	TRUE	TRUE
chr4	39446764	G	T	ENST00000257408	ENSG00000134962	KLB	TRUE	TRUE
chr4	39446782	A	T	ENST00000257408	ENSG00000134962	KLB	TRUE	TRUE
chr4	39446789	G	A	ENST00000257408	ENSG00000134962	KLB	TRUE	TRUE
chr4	39446790	G	A	ENST00000257408	ENSG00000134962	KLB	TRUE	TRUE
chr4	39446803	G	T	ENST00000257408	ENSG00000134962	KLB	TRUE	TRUE
chr4	39446829	C	A	ENST00000257408	ENSG00000134962	KLB	TRUE	TRUE
chr4	39446829	C	G	ENST00000257408	ENSG00000134962	KLB	TRUE	TRUE
chr4	39446853	C	A	ENST00000257408	ENSG00000134962	KLB	TRUE	TRUE
chr4	39446853	C	G	ENST00000257408	ENSG00000134962	KLB	TRUE	TRUE
chr4	39446894	G	A	ENST00000257408	ENSG00000134962	KLB	TRUE	TRUE
chr4	39446895	G	A	ENST00000257408	ENSG00000134962	KLB	TRUE	TRUE
chr4	39446904	C	A	ENST00000257408	ENSG00000134962	KLB	TRUE	TRUE
chr4	39446904	C	G	ENST00000257408	ENSG00000134962	KLB	TRUE	TRUE
chr4	39446911	C	T	ENST00000257408	ENSG00000134962	KLB	TRUE	TRUE
chr4	39446924	C	A	ENST00000257408	ENSG00000134962	KLB	TRUE	TRUE
chr4	39446924	C	G	ENST00000257408	ENSG00000134962	KLB	TRUE	TRUE
chr4	39446926	C	T	ENST00000257408	ENSG00000134962	KLB	TRUE	TRUE
chr4	39446942	C	A	ENST00000257408	ENSG00000134962	KLB	TRUE	TRUE
chr4	39446948	C	A	ENST00000257408	ENSG00000134962	KLB	TRUE	TRUE
chr4	39446963	G	A	ENST00000257408	ENSG00000134962	KLB	TRUE	TRUE
chr4	39446964	G	A	ENST00000257408	ENSG00000134962	KLB	TRUE	TRUE
chr4	39446968	G	T	ENST00000257408	ENSG00000134962	KLB	TRUE	TRUE
chr4	39446985	T	A	ENST00000257408	ENSG00000134962	KLB	TRUE	TRUE
chr4	39446985	T	G	ENST00000257408	ENSG00000134962	KLB	TRUE	TRUE
chr4	39446993	C	A	ENST00000257408	ENSG00000134962	KLB	TRUE	TRUE
chr4	39446999	G	A	ENST00000257408	ENSG00000134962	KLB	TRUE	TRUE
chr4	39447000	G	A	ENST00000257408	ENSG00000134962	KLB	TRUE	TRUE
chr4	39447010	G	T	ENST00000257408	ENSG00000134962	KLB	TRUE	TRUE
chr4	39447022	C	T	ENST00000257408	ENSG00000134962	KLB	TRUE	TRUE
chr4	39447028	G	T	ENST00000257408	ENSG00000134962	KLB	TRUE	TRUE
chr4	39447038	G	A	ENST00000257408	ENSG00000134962	KLB	TRUE	TRUE
chr4	39447039	G	A	ENST00000257408	ENSG00000134962	KLB	TRUE	TRUE
chr4	39447046	G	T	ENST00000257408	ENSG00000134962	KLB	TRUE	TRUE
chr4	39447058	A	T	ENST00000257408	ENSG00000134962	KLB	TRUE	TRUE
chr4	39447072	C	A	ENST00000257408	ENSG00000134962	KLB	TRUE	TRUE
chr4	39447072	C	G	ENST00000257408	ENSG00000134962	KLB	TRUE	TRUE
chr4	39447088	G	T	ENST00000257408	ENSG00000134962	KLB	TRUE	TRUE
chr4	39447093	C	A	ENST00000257408	ENSG00000134962	KLB	TRUE	TRUE
chr4	39447093	C	G	ENST00000257408	ENSG00000134962	KLB	TRUE	TRUE
chr4	39447103	A	T	ENST00000257408	ENSG00000134962	KLB	TRUE	TRUE
chr4	39447109	C	T	ENST00000257408	ENSG00000134962	KLB	TRUE	TRUE
chr4	39447128	C	A	ENST00000257408	ENSG00000134962	KLB	TRUE	TRUE
chr4	39447148	G	T	ENST00000257408	ENSG00000134962	KLB	TRUE	TRUE
chr4	39447154	G	T	ENST00000257408	ENSG00000134962	KLB	TRUE	TRUE
chr4	39447169	A	T	ENST00000257408	ENSG00000134962	KLB	TRUE	TRUE
chr4	39447189	C	A	ENST00000257408	ENSG00000134962	KLB	TRUE	TRUE
chr4	39447226	G	T	ENST00000257408	ENSG00000134962	KLB	TRUE	TRUE
chr4	39447229	C	T	ENST00000257408	ENSG00000134962	KLB	TRUE	TRUE
chr4	39447249	C	A	ENST00000257408	ENSG00000134962	KLB	TRUE	TRUE
chr4	39447249	C	G	ENST00000257408	ENSG00000134962	KLB	TRUE	TRUE
chr4	39447254	C	A	ENST00000257408	ENSG00000134962	KLB	TRUE	TRUE
chr4	39447268	C	T	ENST00000257408	ENSG00000134962	KLB	TRUE	TRUE
chr4	39447277	C	T	ENST00000257408	ENSG00000134962	KLB	TRUE	TRUE
chr4	39447326	G	A	ENST00000257408	ENSG00000134962	KLB	TRUE	TRUE
chr4	39447327	G	A	ENST00000257408	ENSG00000134962	KLB	TRUE	TRUE
chr4	39447337	A	T	ENST00000257408	ENSG00000134962	KLB	TRUE	TRUE
chr4	39447350	G	A	ENST00000257408	ENSG00000134962	KLB	TRUE	TRUE
chr4	39447351	G	A	ENST00000257408	ENSG00000134962	KLB	TRUE	TRUE
chr4	39447366	C	A	ENST00000257408	ENSG00000134962	KLB	TRUE	TRUE
chr4	39447366	C	G	ENST00000257408	ENSG00000134962	KLB	TRUE	TRUE
chr4	39447384	C	A	ENST00000257408	ENSG00000134962	KLB	TRUE	TRUE
chr4	39447384	C	G	ENST00000257408	ENSG00000134962	KLB	TRUE	TRUE
chr4	39447409	C	T	ENST00000257408	ENSG00000134962	KLB	TRUE	TRUE
chr4	39447418	G	T	ENST00000257408	ENSG00000134962	KLB	TRUE	TRUE
chr4	39447436	A	T	ENST00000257408	ENSG00000134962	KLB	FALSE	FALSE
chr4	39447441	C	A	ENST00000257408	ENSG00000134962	KLB	FALSE	FALSE
chr4	39447441	C	G	ENST00000257408	ENSG00000134962	KLB	FALSE	FALSE
chr4	39447444	C	A	ENST00000257408	ENSG00000134962	KLB	FALSE	FALSE
chr4	39447444	C	G	ENST00000257408	ENSG00000134962	KLB	FALSE	FALSE
chr4	39447451	A	T	ENST00000257408	ENSG00000134962	KLB	FALSE	FALSE
chr4	39447456	C	A	ENST00000257408	ENSG00000134962	KLB	FALSE	FALSE
chr4	39447456	C	G	ENST00000257408	ENSG00000134962	KLB	FALSE	FALSE
chr4	39447460	C	T	ENST00000257408	ENSG00000134962	KLB	FALSE	FALSE
chr4	39447463	G	T	ENST00000257408	ENSG00000134962	KLB	FALSE	FALSE
chr4	39447472	A	T	ENST00000257408	ENSG00000134962	KLB	FALSE	FALSE
chr4	39447476	G	A	ENST00000257408	ENSG00000134962	KLB	TRUE	FALSE
chr4	39447476	G	C	ENST00000257408	ENSG00000134962	KLB	TRUE	FALSE
chr4	39447476	G	T	ENST00000257408	ENSG00000134962	KLB	TRUE	FALSE
chr4	39447477	T	A	ENST00000257408	ENSG00000134962	KLB	TRUE	FALSE
chr4	39447477	T	C	ENST00000257408	ENSG00000134962	KLB	FALSE	FALSE
chr4	39447477	T	G	ENST00000257408	ENSG00000134962	KLB	TRUE	FALSE
chr4	39448299	A	C	ENST00000257408	ENSG00000134962	KLB	TRUE	FALSE
chr4	39448299	A	G	ENST00000257408	ENSG00000134962	KLB	TRUE	FALSE
chr4	39448299	A	T	ENST00000257408	ENSG00000134962	KLB	TRUE	FALSE
chr4	39448300	G	A	ENST00000257408	ENSG00000134962	KLB	TRUE	FALSE
chr4	39448300	G	C	ENST00000257408	ENSG00000134962	KLB	TRUE	FALSE
chr4	39448300	G	T	ENST00000257408	ENSG00000134962	KLB	TRUE	FALSE
chr4	39448305	C	A	ENST00000257408	ENSG00000134962	KLB	FALSE	FALSE
chr4	39448305	C	G	ENST00000257408	ENSG00000134962	KLB	FALSE	FALSE
chr4	39448315	A	T	ENST00000257408	ENSG00000134962	KLB	FALSE	FALSE
chr4	39448321	A	T	ENST00000257408	ENSG00000134962	KLB	FALSE	FALSE
chr4	39448327	A	T	ENST00000257408	ENSG00000134962	KLB	FALSE	FALSE
chr4	39448335	T	A	ENST00000257408	ENSG00000134962	KLB	FALSE	FALSE
chr4	39448335	T	G	ENST00000257408	ENSG00000134962	KLB	FALSE	FALSE
chr4	39448338	T	A	ENST00000257408	ENSG00000134962	KLB	FALSE	FALSE
chr4	39448338	T	G	ENST00000257408	ENSG00000134962	KLB	FALSE	FALSE
chr4	39448345	A	T	ENST00000257408	ENSG00000134962	KLB	FALSE	FALSE
chr4	39448354	G	T	ENST00000257408	ENSG00000134962	KLB	FALSE	FALSE
chr4	39448357	G	T	ENST00000257408	ENSG00000134962	KLB	FALSE	FALSE
chr4	39448360	A	T	ENST00000257408	ENSG00000134962	KLB	FALSE	FALSE
chr4	39448366	A	T	ENST00000257408	ENSG00000134962	KLB	FALSE	FALSE
chr4	39448372	A	T	ENST00000257408	ENSG00000134962	KLB	FALSE	FALSE
chr4	39448378	G	T	ENST00000257408	ENSG00000134962	KLB	FALSE	FALSE
chr4	39448399	A	T	ENST00000257408	ENSG00000134962	KLB	FALSE	FALSE
chr4	39448405	A	T	ENST00000257408	ENSG00000134962	KLB	FALSE	FALSE
chr4	39448412	C	A	ENST00000257408	ENSG00000134962	KLB	FALSE	FALSE
chr4	39448412	C	G	ENST00000257408	ENSG00000134962	KLB	FALSE	FALSE
chr4	39448417	C	T	ENST00000257408	ENSG00000134962	KLB	FALSE	FALSE
chr4	39448425	C	A	ENST00000257408	ENSG00000134962	KLB	FALSE	FALSE
chr4	39448425	C	G	ENST00000257408	ENSG00000134962	KLB	FALSE	FALSE
chr4	39448429	A	T	ENST00000257408	ENSG00000134962	KLB	FALSE	FALSE
chr4	39448459	G	T	ENST00000257408	ENSG00000134962	KLB	FALSE	FALSE
chr4	39448474	A	T	ENST00000257408	ENSG00000134962	KLB	FALSE	FALSE
chr4	39448479	C	A	ENST00000257408	ENSG00000134962	KLB	FALSE	FALSE
chr4	39448483	C	T	ENST00000257408	ENSG00000134962	KLB	FALSE	FALSE
chr4	39448489	C	T	ENST00000257408	ENSG00000134962	KLB	FALSE	FALSE
chr4	39448492	G	T	ENST00000257408	ENSG00000134962	KLB	FALSE	FALSE
chr4	39448501	G	T	ENST00000257408	ENSG00000134962	KLB	FALSE	FALSE
chr4	39448506	C	A	ENST00000257408	ENSG00000134962	KLB	FALSE	FALSE
chr4	39448515	C	A	ENST00000257408	ENSG00000134962	KLB	FALSE	FALSE
chr4	39448517	T	A	ENST00000257408	ENSG00000134962	KLB	FALSE	FALSE
chr4	39448517	T	G	ENST00000257408	ENSG00000134962	KLB	FALSE	FALSE
chr4	39448528	C	T	ENST00000257408	ENSG00000134962	KLB	FALSE	FALSE
chr4	39448531	A	T	ENST00000257408	ENSG00000134962	KLB	FALSE	FALSE
chr4	39448534	A	T	ENST00000257408	ENSG00000134962	KLB	FALSE	FALSE
chr4	39448557	T	A	ENST00000257408	ENSG00000134962	KLB	FALSE	FALSE
chr4	39448560	C	A	ENST00000257408	ENSG00000134962	KLB	FALSE	FALSE
chr4	39448586	T	A	ENST00000257408	ENSG00000134962	KLB	FALSE	FALSE
chr4	39448586	T	G	ENST00000257408	ENSG00000134962	KLB	FALSE	FALSE
chr4	39448589	C	A	ENST00000257408	ENSG00000134962	KLB	FALSE	FALSE
chr4	39448589	C	G	ENST00000257408	ENSG00000134962	KLB	FALSE	FALSE
chr4	39448603	C	T	ENST00000257408	ENSG00000134962	KLB	FALSE	FALSE
chr4	39448609	C	T	ENST00000257408	ENSG00000134962	KLB	FALSE	FALSE
chr4	39448612	A	T	ENST00000257408	ENSG00000134962	KLB	FALSE	FALSE
chr4	39448615	A	T	ENST00000257408	ENSG00000134962	KLB	FALSE	FALSE
chr4	39448618	A	T	ENST00000257408	ENSG00000134962	KLB	FALSE	FALSE
chr4	39448621	A	T	ENST00000257408	ENSG00000134962	KLB	FALSE	FALSE
chr4	39448628	G	A	ENST00000257408	ENSG00000134962	KLB	FALSE	FALSE
chr4	39448629	G	A	ENST00000257408	ENSG00000134962	KLB	FALSE	FALSE
chr4	39448630	A	T	ENST00000257408	ENSG00000134962	KLB	FALSE	FALSE
chr4	39448636	A	T	ENST00000257408	ENSG00000134962	KLB	FALSE	FALSE
chr4	39448643	T	A	ENST00000257408	ENSG00000134962	KLB	FALSE	FALSE
chr4	39448643	T	G	ENST00000257408	ENSG00000134962	KLB	FALSE	FALSE
chr4	39448645	C	T	ENST00000257408	ENSG00000134962	KLB	FALSE	FALSE
chr4	39448658	T	A	ENST00000257408	ENSG00000134962	KLB	FALSE	FALSE
chr4	39448658	T	G	ENST00000257408	ENSG00000134962	KLB	FALSE	FALSE
chr4	39448660	A	T	ENST00000257408	ENSG00000134962	KLB	FALSE	FALSE
chr4	39448663	A	T	ENST00000257408	ENSG00000134962	KLB	FALSE	FALSE
chr4	39448669	A	T	ENST00000257408	ENSG00000134962	KLB	FALSE	FALSE
chr4	39448672	A	T	ENST00000257408	ENSG00000134962	KLB	FALSE	FALSE
chr4	39454226	C	A	ENST00000295955	ENSG00000163682	RPL9	TRUE	FALSE
chr4	39454226	C	G	ENST00000295955	ENSG00000163682	RPL9	TRUE	FALSE
chr4	39454226	C	T	ENST00000295955	ENSG00000163682	RPL9	TRUE	FALSE
chr4	39454227	T	A	ENST00000295955	ENSG00000163682	RPL9	TRUE	FALSE
chr4	39454227	T	C	ENST00000295955	ENSG00000163682	RPL9	TRUE	FALSE
chr4	39454227	T	G	ENST00000295955	ENSG00000163682	RPL9	TRUE	FALSE
chr4	39454531	A	C	ENST00000295955	ENSG00000163682	RPL9	TRUE	FALSE
chr4	39454531	A	G	ENST00000295955	ENSG00000163682	RPL9	FALSE	FALSE
chr4	39454531	A	T	ENST00000295955	ENSG00000163682	RPL9	TRUE	FALSE
chr4	39454532	C	A	ENST00000295955	ENSG00000163682	RPL9	TRUE	FALSE
chr4	39454532	C	G	ENST00000295955	ENSG00000163682	RPL9	TRUE	TRUE
chr4	39454532	C	T	ENST00000295955	ENSG00000163682	RPL9	TRUE	FALSE
chr4	39454548	C	A	ENST00000295955	ENSG00000163682	RPL9	FALSE	FALSE
chr4	39454557	G	A	ENST00000295955	ENSG00000163682	RPL9	FALSE	FALSE
chr4	39454560	G	A	ENST00000295955	ENSG00000163682	RPL9	FALSE	FALSE
chr4	39454569	C	A	ENST00000295955	ENSG00000163682	RPL9	FALSE	FALSE
chr4	39454572	T	A	ENST00000295955	ENSG00000163682	RPL9	FALSE	FALSE
chr4	39454575	C	A	ENST00000295955	ENSG00000163682	RPL9	FALSE	FALSE
chr4	39454582	A	C	ENST00000295955	ENSG00000163682	RPL9	FALSE	FALSE
chr4	39454582	A	T	ENST00000295955	ENSG00000163682	RPL9	FALSE	FALSE
chr4	39454595	A	T	ENST00000295955	ENSG00000163682	RPL9	FALSE	FALSE
chr4	39454602	T	A	ENST00000295955	ENSG00000163682	RPL9	FALSE	FALSE
chr4	39454614	T	A	ENST00000295955	ENSG00000163682	RPL9	FALSE	FALSE
chr4	39454620	T	A	ENST00000295955	ENSG00000163682	RPL9	FALSE	FALSE
chr4	39454635	G	A	ENST00000295955	ENSG00000163682	RPL9	FALSE	FALSE
chr4	39454638	G	A	ENST00000295955	ENSG00000163682	RPL9	FALSE	FALSE
chr4	39454643	A	T	ENST00000295955	ENSG00000163682	RPL9	FALSE	FALSE
chr4	39454650	C	A	ENST00000295955	ENSG00000163682	RPL9	TRUE	TRUE
chr4	39454650	C	G	ENST00000295955	ENSG00000163682	RPL9	TRUE	FALSE
chr4	39454650	C	T	ENST00000295955	ENSG00000163682	RPL9	TRUE	FALSE
chr4	39454651	T	A	ENST00000295955	ENSG00000163682	RPL9	TRUE	TRUE
chr4	39454651	T	C	ENST00000295955	ENSG00000163682	RPL9	TRUE	TRUE
chr4	39454651	T	G	ENST00000295955	ENSG00000163682	RPL9	TRUE	FALSE
chr4	39454862	A	C	ENST00000295955	ENSG00000163682	RPL9	TRUE	FALSE
chr4	39454862	A	G	ENST00000295955	ENSG00000163682	RPL9	TRUE	FALSE
chr4	39454862	A	T	ENST00000295955	ENSG00000163682	RPL9	TRUE	FALSE
chr4	39454863	C	A	ENST00000295955	ENSG00000163682	RPL9	TRUE	FALSE
chr4	39454863	C	G	ENST00000295955	ENSG00000163682	RPL9	TRUE	FALSE
chr4	39454863	C	T	ENST00000295955	ENSG00000163682	RPL9	TRUE	FALSE
chr4	39454866	G	C	ENST00000295955	ENSG00000163682	RPL9	FALSE	FALSE
chr4	39454866	G	T	ENST00000295955	ENSG00000163682	RPL9	FALSE	FALSE
chr4	39454872	G	C	ENST00000295955	ENSG00000163682	RPL9	FALSE	FALSE
chr4	39454872	G	T	ENST00000295955	ENSG00000163682	RPL9	FALSE	FALSE
chr4	39454882	C	A	ENST00000295955	ENSG00000163682	RPL9	FALSE	FALSE
chr4	39454894	C	A	ENST00000295955	ENSG00000163682	RPL9	FALSE	FALSE
chr4	39454897	C	A	ENST00000295955	ENSG00000163682	RPL9	FALSE	FALSE
chr4	39454905	A	C	ENST00000295955	ENSG00000163682	RPL9	FALSE	FALSE
chr4	39454905	A	T	ENST00000295955	ENSG00000163682	RPL9	FALSE	FALSE
chr4	39454909	C	A	ENST00000295955	ENSG00000163682	RPL9	FALSE	FALSE
chr4	39454915	T	A	ENST00000295955	ENSG00000163682	RPL9	TRUE	TRUE
chr4	39454918	G	A	ENST00000295955	ENSG00000163682	RPL9	TRUE	TRUE
chr4	39454924	G	A	ENST00000295955	ENSG00000163682	RPL9	TRUE	TRUE
chr4	39454932	G	C	ENST00000295955	ENSG00000163682	RPL9	TRUE	TRUE
chr4	39454932	G	T	ENST00000295955	ENSG00000163682	RPL9	TRUE	TRUE
chr4	39454934	A	T	ENST00000295955	ENSG00000163682	RPL9	TRUE	TRUE
chr4	39454945	C	A	ENST00000295955	ENSG00000163682	RPL9	TRUE	FALSE
chr4	39454945	C	G	ENST00000295955	ENSG00000163682	RPL9	TRUE	FALSE
chr4	39454945	C	T	ENST00000295955	ENSG00000163682	RPL9	TRUE	FALSE
chr4	39454946	T	A	ENST00000295955	ENSG00000163682	RPL9	TRUE	FALSE
chr4	39454946	T	C	ENST00000295955	ENSG00000163682	RPL9	TRUE	FALSE
chr4	39454946	T	G	ENST00000295955	ENSG00000163682	RPL9	TRUE	FALSE
chr4	39456404	A	C	ENST00000295955	ENSG00000163682	RPL9	TRUE	FALSE
chr4	39456404	A	G	ENST00000295955	ENSG00000163682	RPL9	FALSE	FALSE
chr4	39456404	A	T	ENST00000295955	ENSG00000163682	RPL9	TRUE	FALSE
chr4	39456405	C	A	ENST00000295955	ENSG00000163682	RPL9	TRUE	FALSE
chr4	39456405	C	G	ENST00000295955	ENSG00000163682	RPL9	TRUE	FALSE
chr4	39456405	C	T	ENST00000295955	ENSG00000163682	RPL9	TRUE	FALSE
chr4	39456412	T	A	ENST00000295955	ENSG00000163682	RPL9
chr4	39456431	A	C	ENST00000295955	ENSG00000163682	RPL9
chr4	39456431	A	T	ENST00000295955	ENSG00000163682	RPL9	TRUE	TRUE
chr4	39456436	T	A	ENST00000295955	ENSG00000163682	RPL9	TRUE	TRUE
chr4	39456439	C	A	ENST00000295955	ENSG00000163682	RPL9	TRUE	TRUE
chr4	39456444	A	T	ENST00000295955	ENSG00000163682	RPL9	TRUE	TRUE
chr4	39456454	G	A	ENST00000295955	ENSG00000163682	RPL9	TRUE	TRUE
chr4	39456460	C	A	ENST00000295955	ENSG00000163682	RPL9	TRUE	TRUE
chr4	39456478	C	A	ENST00000295955	ENSG00000163682	RPL9	TRUE	TRUE
chr4	39456481	G	A	ENST00000295955	ENSG00000163682	RPL9	TRUE	TRUE
chr4	39456509	A	C	ENST00000295955	ENSG00000163682	RPL9	TRUE	TRUE
chr4	39456509	A	T	ENST00000295955	ENSG00000163682	RPL9	TRUE	TRUE
chr4	39456526	T	A	ENST00000295955	ENSG00000163682	RPL9	TRUE	TRUE
chr4	39456527	G	C	ENST00000295955	ENSG00000163682	RPL9	TRUE	TRUE
chr4	39456527	G	T	ENST00000295955	ENSG00000163682	RPL9	TRUE	TRUE
chr4	39456539	C	A	ENST00000295955	ENSG00000163682	RPL9	TRUE	FALSE
chr4	39456539	C	G	ENST00000295955	ENSG00000163682	RPL9	TRUE	FALSE
chr4	39456539	C	T	ENST00000295955	ENSG00000163682	RPL9	TRUE	FALSE
chr4	39456540	T	A	ENST00000295955	ENSG00000163682	RPL9	TRUE	FALSE
chr4	39456540	T	C	ENST00000295955	ENSG00000163682	RPL9	TRUE	FALSE
chr4	39456540	T	G	ENST00000295955	ENSG00000163682	RPL9	TRUE	FALSE
chr4	39457584	A	C	ENST00000295955	ENSG00000163682	RPL9	TRUE	FALSE
chr4	39457584	A	G	ENST00000295955	ENSG00000163682	RPL9	TRUE	FALSE
chr4	39457584	A	T	ENST00000295955	ENSG00000163682	RPL9	TRUE	FALSE
chr4	39457585	C	A	ENST00000295955	ENSG00000163682	RPL9	TRUE	FALSE
chr4	39457585	C	G	ENST00000295955	ENSG00000163682	RPL9	TRUE	FALSE
chr4	39457585	C	T	ENST00000295955	ENSG00000163682	RPL9	TRUE	FALSE
chr4	39457600	T	A	ENST00000295955	ENSG00000163682	RPL9	TRUE	TRUE
chr4	39457612	G	A	ENST00000295955	ENSG00000163682	RPL9	TRUE	TRUE
chr4	39457622	A	T	ENST00000295955	ENSG00000163682	RPL9	TRUE	TRUE
chr4	39457648	C	A	ENST00000295955	ENSG00000163682	RPL9	TRUE	TRUE
chr4	39457651	T	A	ENST00000295955	ENSG00000163682	RPL9	TRUE	TRUE
chr4	39457654	T	A	ENST00000295955	ENSG00000163682	RPL9	TRUE	TRUE
chr4	39457661	C	T	ENST00000295955	ENSG00000163682	RPL9	TRUE	TRUE
chr4	39457662	C	T	ENST00000295955	ENSG00000163682	RPL9	TRUE	TRUE
chr4	39457664	C	T	ENST00000295955	ENSG00000163682	RPL9	TRUE	TRUE
chr4	39457665	C	T	ENST00000295955	ENSG00000163682	RPL9	TRUE	TRUE
chr4	39457669	T	A	ENST00000295955	ENSG00000163682	RPL9	TRUE	TRUE
chr4	39457682	C	A	ENST00000295955	ENSG00000163682	RPL9	TRUE	FALSE
chr4	39457682	C	G	ENST00000295955	ENSG00000163682	RPL9	TRUE	FALSE
chr4	39457682	C	T	ENST00000295955	ENSG00000163682	RPL9	TRUE	FALSE
chr4	39457683	T	A	ENST00000295955	ENSG00000163682	RPL9	TRUE	FALSE
chr4	39457683	T	C	ENST00000295955	ENSG00000163682	RPL9	TRUE	FALSE
chr4	39457683	T	G	ENST00000295955	ENSG00000163682	RPL9	TRUE	FALSE
chr4	39458192	A	C	ENST00000295955	ENSG00000163682	RPL9	TRUE	FALSE
chr4	39458192	A	G	ENST00000295955	ENSG00000163682	RPL9	TRUE	FALSE
chr4	39458192	A	T	ENST00000295955	ENSG00000163682	RPL9	TRUE	FALSE
chr4	39458193	C	A	ENST00000295955	ENSG00000163682	RPL9	TRUE	FALSE
chr4	39458193	C	G	ENST00000295955	ENSG00000163682	RPL9	TRUE	FALSE
chr4	39458193	C	T	ENST00000295955	ENSG00000163682	RPL9	TRUE	FALSE
chr4	39458199	T	A	ENST00000295955	ENSG00000163682	RPL9	TRUE	TRUE
chr4	39458202	T	A	ENST00000295955	ENSG00000163682	RPL9
chr4	39458205	T	A	ENST00000295955	ENSG00000163682	RPL9	TRUE	TRUE
chr4	39458208	T	A	ENST00000295955	ENSG00000163682	RPL9	TRUE	TRUE
chr4	39458211	C	A	ENST00000295955	ENSG00000163682	RPL9	TRUE	TRUE
chr4	39458226	C	A	ENST00000295955	ENSG00000163682	RPL9	TRUE	TRUE
chr4	39458262	C	A	ENST00000295955	ENSG00000163682	RPL9	TRUE	TRUE
chr4	39458265	T	A	ENST00000295955	ENSG00000163682	RPL9	TRUE	TRUE
chr4	39458274	T	A	ENST00000295955	ENSG00000163682	RPL9	TRUE	TRUE
chr4	39458292	C	A	ENST00000295955	ENSG00000163682	RPL9	TRUE	FALSE
chr4	39458295	T	A	ENST00000295955	ENSG00000163682	RPL9	TRUE	FALSE
chr4	39458310	C	A	ENST00000295955	ENSG00000163682	RPL9	TRUE	TRUE
chr4	39458310	C	G	ENST00000295955	ENSG00000163682	RPL9	TRUE	TRUE
chr4	39458310	C	T	ENST00000295955	ENSG00000163682	RPL9	TRUE	TRUE
chr4	39458311	T	A	ENST00000295955	ENSG00000163682	RPL9	TRUE	TRUE
chr4	39458311	T	C	ENST00000295955	ENSG00000163682	RPL9	TRUE	TRUE
chr4	39458311	T	G	ENST00000295955	ENSG00000163682	RPL9	TRUE	TRUE
chr4	39458392	A	C	ENST00000295955	ENSG00000163682	RPL9	TRUE	FALSE
chr4	39458392	A	G	ENST00000295955	ENSG00000163682	RPL9	TRUE	FALSE
chr4	39458392	A	T	ENST00000295955	ENSG00000163682	RPL9	TRUE	FALSE
chr4	39458393	C	A	ENST00000295955	ENSG00000163682	RPL9	TRUE	FALSE
chr4	39458393	C	G	ENST00000295955	ENSG00000163682	RPL9	TRUE	FALSE
chr4	39458393	C	T	ENST00000295955	ENSG00000163682	RPL9	TRUE	FALSE
chr4	39458400	C	A	ENST00000295955	ENSG00000163682	RPL9	FALSE	FALSE
chr4	39458418	G	A	ENST00000295955	ENSG00000163682	RPL9	FALSE	FALSE
chr4	39458436	T	A	ENST00000295955	ENSG00000163682	RPL9	FALSE	FALSE
chr4	39458441	C	A	ENST00000295955	ENSG00000163682	RPL9	TRUE	FALSE
chr4	39458441	C	G	ENST00000295955	ENSG00000163682	RPL9	TRUE	FALSE
chr4	39458441	C	T	ENST00000295955	ENSG00000163682	RPL9	TRUE	FALSE
chr4	39458442	T	A	ENST00000295955	ENSG00000163682	RPL9	TRUE	FALSE
chr4	39458442	T	C	ENST00000295955	ENSG00000163682	RPL9	TRUE	FALSE
chr4	39458442	T	G	ENST00000295955	ENSG00000163682	RPL9	TRUE	FALSE
chr4	39458889	A	C	ENST00000295955	ENSG00000163682	RPL9	TRUE	FALSE
chr4	39458889	A	G	ENST00000295955	ENSG00000163682	RPL9	TRUE	FALSE
chr4	39458889	A	T	ENST00000295955	ENSG00000163682	RPL9	TRUE	FALSE
chr4	39458890	C	A	ENST00000295955	ENSG00000163682	RPL9	TRUE	FALSE
chr4	39458890	C	G	ENST00000295955	ENSG00000163682	RPL9	TRUE	FALSE
chr4	39458890	C	T	ENST00000295955	ENSG00000163682	RPL9	TRUE	FALSE
chr4	39459132	C	A	ENST00000640888	ENSG00000121897	LIAS	FALSE	FALSE
chr4	39459163	G	A	ENST00000640888	ENSG00000121897	LIAS	TRUE	FALSE
chr4	39459163	G	C	ENST00000640888	ENSG00000121897	LIAS	TRUE	FALSE
chr4	39459163	G	T	ENST00000640888	ENSG00000121897	LIAS	TRUE	FALSE
chr4	39459164	T	A	ENST00000640888	ENSG00000121897	LIAS	TRUE	FALSE
chr4	39459164	T	C	ENST00000640888	ENSG00000121897	LIAS	TRUE	FALSE
chr4	39459164	T	G	ENST00000640888	ENSG00000121897	LIAS	TRUE	FALSE
chr4	39460788	A	C	ENST00000640888	ENSG00000121897	LIAS	TRUE	FALSE
chr4	39460788	A	G	ENST00000640888	ENSG00000121897	LIAS	TRUE	FALSE
chr4	39460788	A	T	ENST00000640888	ENSG00000121897	LIAS	TRUE	FALSE
chr4	39460789	G	A	ENST00000640888	ENSG00000121897	LIAS	TRUE	FALSE
chr4	39460789	G	C	ENST00000640888	ENSG00000121897	LIAS	TRUE	FALSE
chr4	39460789	G	T	ENST00000640888	ENSG00000121897	LIAS	TRUE	FALSE
chr4	39460799	A	T	ENST00000640888	ENSG00000121897	LIAS	TRUE	FALSE
chr4	39460804	T	A	ENST00000640888	ENSG00000121897	LIAS	TRUE	FALSE
chr4	39460804	T	G	ENST00000640888	ENSG00000121897	LIAS	TRUE	FALSE
chr4	39460810	C	A	ENST00000640888	ENSG00000121897	LIAS	TRUE	FALSE
chr4	39460820	A	T	ENST00000640888	ENSG00000121897	LIAS	TRUE	TRUE
chr4	39460827	T	A	ENST00000640888	ENSG00000121897	LIAS	TRUE	TRUE
chr4	39460827	T	G	ENST00000640888	ENSG00000121897	LIAS	TRUE	TRUE
chr4	39460836	T	A	ENST00000640888	ENSG00000121897	LIAS	TRUE	TRUE
chr4	39460844	A	T	ENST00000640888	ENSG00000121897	LIAS
chr4	39460847	A	T	ENST00000640888	ENSG00000121897	LIAS
chr4	39460850	A	T	ENST00000640888	ENSG00000121897	LIAS	TRUE	TRUE
chr4	39460853	G	T	ENST00000640888	ENSG00000121897	LIAS	TRUE	TRUE
chr4	39460862	C	T	ENST00000640888	ENSG00000121897	LIAS	TRUE	TRUE
chr4	39460868	G	T	ENST00000640888	ENSG00000121897	LIAS	TRUE	TRUE
chr4	39460880	C	T	ENST00000640888	ENSG00000121897	LIAS	TRUE	TRUE
chr4	39460920	G	A	ENST00000640888	ENSG00000121897	LIAS	TRUE	TRUE
chr4	39460921	G	A	ENST00000640888	ENSG00000121897	LIAS	TRUE	TRUE
chr4	39460925	G	T	ENST00000640888	ENSG00000121897	LIAS	TRUE	TRUE
chr4	39460930	T	A	ENST00000640888	ENSG00000121897	LIAS	TRUE	TRUE
chr4	39460930	T	G	ENST00000640888	ENSG00000121897	LIAS	TRUE	TRUE
chr4	39460931	A	T	ENST00000640888	ENSG00000121897	LIAS	TRUE	TRUE
chr4	39460934	G	T	ENST00000640888	ENSG00000121897	LIAS	TRUE	TRUE
chr4	39460943	A	T	ENST00000640888	ENSG00000121897	LIAS	TRUE	TRUE
chr4	39460949	C	T	ENST00000640888	ENSG00000121897	LIAS	TRUE	TRUE
chr4	39460952	A	T	ENST00000640888	ENSG00000121897	LIAS	TRUE	TRUE
chr4	39460955	G	T	ENST00000640888	ENSG00000121897	LIAS	TRUE	TRUE
chr4	39460958	G	T	ENST00000640888	ENSG00000121897	LIAS	TRUE	TRUE
chr4	39460963	G	A	ENST00000640888	ENSG00000121897	LIAS	TRUE	FALSE
chr4	39460963	G	C	ENST00000640888	ENSG00000121897	LIAS	TRUE	FALSE
chr4	39460963	G	T	ENST00000640888	ENSG00000121897	LIAS	TRUE	FALSE
chr4	39460964	T	A	ENST00000640888	ENSG00000121897	LIAS	TRUE	FALSE
chr4	39460964	T	C	ENST00000640888	ENSG00000121897	LIAS	FALSE	FALSE
chr4	39460964	T	G	ENST00000640888	ENSG00000121897	LIAS	TRUE	TRUE
chr4	39462194	A	C	ENST00000640888	ENSG00000121897	LIAS	TRUE	FALSE
chr4	39462194	A	G	ENST00000640888	ENSG00000121897	LIAS	TRUE	FALSE
chr4	39462194	A	T	ENST00000640888	ENSG00000121897	LIAS	TRUE	FALSE
chr4	39462195	G	A	ENST00000640888	ENSG00000121897	LIAS	TRUE	FALSE
chr4	39462195	G	C	ENST00000640888	ENSG00000121897	LIAS	TRUE	FALSE
chr4	39462195	G	T	ENST00000640888	ENSG00000121897	LIAS	TRUE	FALSE
chr4	39462198	T	A	ENST00000640888	ENSG00000121897	LIAS	TRUE	TRUE
chr4	39462198	T	G	ENST00000640888	ENSG00000121897	LIAS	TRUE	TRUE
chr4	39462200	A	T	ENST00000640888	ENSG00000121897	LIAS	TRUE	TRUE
chr4	39462213	G	A	ENST00000640888	ENSG00000121897	LIAS	TRUE	TRUE
chr4	39462214	G	A	ENST00000640888	ENSG00000121897	LIAS	TRUE	TRUE
chr4	39462218	A	T	ENST00000640888	ENSG00000121897	LIAS	TRUE	TRUE
chr4	39462224	G	T	ENST00000640888	ENSG00000121897	LIAS	TRUE	TRUE
chr4	39462239	A	T	ENST00000640888	ENSG00000121897	LIAS	TRUE	TRUE
chr4	39462247	C	A	ENST00000640888	ENSG00000121897	LIAS	TRUE	TRUE
chr4	39462247	C	G	ENST00000640888	ENSG00000121897	LIAS	TRUE	TRUE
chr4	39462251	A	T	ENST00000640888	ENSG00000121897	LIAS	TRUE	TRUE
chr4	39462257	A	T	ENST00000640888	ENSG00000121897	LIAS	TRUE	TRUE
chr4	39462267	T	A	ENST00000640888	ENSG00000121897	LIAS	TRUE	TRUE
chr4	39462276	T	A	ENST00000640888	ENSG00000121897	LIAS	TRUE	TRUE
chr4	39462276	T	G	ENST00000640888	ENSG00000121897	LIAS	TRUE	TRUE
chr4	39462290	G	A	ENST00000640888	ENSG00000121897	LIAS	TRUE	FALSE
chr4	39462290	G	C	ENST00000640888	ENSG00000121897	LIAS	TRUE	FALSE
chr4	39462290	G	T	ENST00000640888	ENSG00000121897	LIAS	TRUE	FALSE
chr4	39462291	T	A	ENST00000640888	ENSG00000121897	LIAS	TRUE	FALSE
chr4	39462291	T	C	ENST00000640888	ENSG00000121897	LIAS	TRUE	FALSE
chr4	39462291	T	G	ENST00000640888	ENSG00000121897	LIAS	TRUE	FALSE
chr4	39463523	A	C	ENST00000640888	ENSG00000121897	LIAS	TRUE	FALSE
chr4	39463523	A	G	ENST00000640888	ENSG00000121897	LIAS	TRUE	FALSE
chr4	39463523	A	T	ENST00000640888	ENSG00000121897	LIAS	TRUE	FALSE
chr4	39463524	G	A	ENST00000640888	ENSG00000121897	LIAS	TRUE	FALSE
chr4	39463524	G	C	ENST00000640888	ENSG00000121897	LIAS	TRUE	FALSE
chr4	39463524	G	T	ENST00000640888	ENSG00000121897	LIAS	TRUE	FALSE
chr4	39463530	T	A	ENST00000640888	ENSG00000121897	LIAS	TRUE	TRUE
chr4	39463531	G	T	ENST00000640888	ENSG00000121897	LIAS	TRUE	TRUE
chr4	39463534	G	T	ENST00000640888	ENSG00000121897	LIAS	TRUE	TRUE
chr4	39463540	C	T	ENST00000640888	ENSG00000121897	LIAS	TRUE	TRUE
chr4	39463545	T	A	ENST00000640888	ENSG00000121897	LIAS	TRUE	TRUE
chr4	39463555	G	T	ENST00000640888	ENSG00000121897	LIAS	TRUE	TRUE
chr4	39463558	G	T	ENST00000640888	ENSG00000121897	LIAS	TRUE	TRUE
chr4	39463563	T	A	ENST00000640888	ENSG00000121897	LIAS	TRUE	TRUE
chr4	39463565	G	A	ENST00000640888	ENSG00000121897	LIAS	TRUE	TRUE
chr4	39463566	G	A	ENST00000640888	ENSG00000121897	LIAS	TRUE	TRUE
chr4	39463567	G	T	ENST00000640888	ENSG00000121897	LIAS	TRUE	TRUE
chr4	39463573	G	T	ENST00000640888	ENSG00000121897	LIAS	TRUE	TRUE
chr4	39463576	G	T	ENST00000640888	ENSG00000121897	LIAS	TRUE	TRUE
chr4	39463581	T	A	ENST00000640888	ENSG00000121897	LIAS	TRUE	TRUE
chr4	39463581	T	G	ENST00000640888	ENSG00000121897	LIAS	TRUE	TRUE
chr4	39463606	G	A	ENST00000640888	ENSG00000121897	LIAS	TRUE	FALSE
chr4	39463606	G	C	ENST00000640888	ENSG00000121897	LIAS	TRUE	FALSE
chr4	39463606	G	T	ENST00000640888	ENSG00000121897	LIAS	TRUE	FALSE
chr4	39463607	T	A	ENST00000640888	ENSG00000121897	LIAS	TRUE	FALSE
chr4	39463607	T	C	ENST00000640888	ENSG00000121897	LIAS	TRUE	FALSE
chr4	39463607	T	G	ENST00000640888	ENSG00000121897	LIAS	TRUE	FALSE
chr4	39465044	A	C	ENST00000640888	ENSG00000121897	LIAS	TRUE	FALSE
chr4	39465044	A	G	ENST00000640888	ENSG00000121897	LIAS	TRUE	FALSE
chr4	39465044	A	T	ENST00000640888	ENSG00000121897	LIAS	TRUE	FALSE
chr4	39465045	G	A	ENST00000640888	ENSG00000121897	LIAS	TRUE	FALSE
chr4	39465045	G	C	ENST00000640888	ENSG00000121897	LIAS	TRUE	FALSE
chr4	39465045	G	T	ENST00000640888	ENSG00000121897	LIAS	TRUE	FALSE
chr4	39465047	T	A	ENST00000640888	ENSG00000121897	LIAS	TRUE	TRUE
chr4	39465063	T	A	ENST00000640888	ENSG00000121897	LIAS	TRUE	TRUE
chr4	39465067	A	T	ENST00000640888	ENSG00000121897	LIAS	TRUE	TRUE
chr4	39465075	C	A	ENST00000640888	ENSG00000121897	LIAS	TRUE	TRUE
chr4	39465076	A	T	ENST00000640888	ENSG00000121897	LIAS	TRUE	TRUE
chr4	39465084	T	A	ENST00000640888	ENSG00000121897	LIAS	TRUE	TRUE
chr4	39465091	A	T	ENST00000640888	ENSG00000121897	LIAS	TRUE	TRUE
chr4	39465100	A	T	ENST00000640888	ENSG00000121897	LIAS	TRUE	TRUE
chr4	39465127	G	T	ENST00000640888	ENSG00000121897	LIAS	TRUE	TRUE
chr4	39465135	C	A	ENST00000640888	ENSG00000121897	LIAS	TRUE	TRUE
chr4	39465135	C	G	ENST00000640888	ENSG00000121897	LIAS	TRUE	TRUE
chr4	39465145	A	T	ENST00000640888	ENSG00000121897	LIAS	TRUE	TRUE
chr4	39465157	G	T	ENST00000640888	ENSG00000121897	LIAS	TRUE	TRUE
chr4	39465161	G	A	ENST00000640888	ENSG00000121897	LIAS	TRUE	TRUE
chr4	39465162	G	A	ENST00000640888	ENSG00000121897	LIAS	TRUE	TRUE
chr4	39465174	T	A	ENST00000640888	ENSG00000121897	LIAS	TRUE	TRUE
chr4	39465174	T	G	ENST00000640888	ENSG00000121897	LIAS	TRUE	TRUE
chr4	39465196	C	T	ENST00000640888	ENSG00000121897	LIAS	TRUE	TRUE
chr4	39465203	G	A	ENST00000640888	ENSG00000121897	LIAS	TRUE	FALSE
chr4	39465203	G	C	ENST00000640888	ENSG00000121897	LIAS	TRUE	FALSE
chr4	39465203	G	T	ENST00000640888	ENSG00000121897	LIAS	TRUE	FALSE
chr4	39465204	T	A	ENST00000640888	ENSG00000121897	LIAS	TRUE	FALSE
chr4	39465204	T	C	ENST00000640888	ENSG00000121897	LIAS	TRUE	FALSE
chr4	39465204	T	G	ENST00000640888	ENSG00000121897	LIAS	TRUE	FALSE
chr4	39465283	A	C	ENST00000640888	ENSG00000121897	LIAS	TRUE	FALSE
chr4	39465283	A	G	ENST00000640888	ENSG00000121897	LIAS	TRUE	FALSE
chr4	39465283	A	T	ENST00000640888	ENSG00000121897	LIAS	TRUE	FALSE
chr4	39465284	G	A	ENST00000640888	ENSG00000121897	LIAS	TRUE	FALSE
chr4	39465284	G	C	ENST00000640888	ENSG00000121897	LIAS	TRUE	FALSE
chr4	39465284	G	T	ENST00000640888	ENSG00000121897	LIAS	TRUE	FALSE
chr4	39465299	G	T	ENST00000640888	ENSG00000121897	LIAS	TRUE	TRUE
chr4	39465305	G	T	ENST00000640888	ENSG00000121897	LIAS	TRUE	TRUE
chr4	39465317	A	T	ENST00000640888	ENSG00000121897	LIAS	TRUE	TRUE
chr4	39465327	C	A	ENST00000640888	ENSG00000121897	LIAS	TRUE	TRUE
chr4	39465327	C	G	ENST00000640888	ENSG00000121897	LIAS	TRUE	TRUE
chr4	39465331	T	A	ENST00000640888	ENSG00000121897	LIAS	TRUE	TRUE
chr4	39465331	T	G	ENST00000640888	ENSG00000121897	LIAS	TRUE	TRUE
chr4	39465333	T	A	ENST00000640888	ENSG00000121897	LIAS	TRUE	TRUE
chr4	39465333	T	G	ENST00000640888	ENSG00000121897	LIAS	TRUE	TRUE
chr4	39465335	A	T	ENST00000640888	ENSG00000121897	LIAS	TRUE	TRUE
chr4	39465338	G	T	ENST00000640888	ENSG00000121897	LIAS	TRUE	TRUE
chr4	39465343	G	A	ENST00000640888	ENSG00000121897	LIAS	TRUE	FALSE
chr4	39465343	G	C	ENST00000640888	ENSG00000121897	LIAS	TRUE	FALSE
chr4	39465343	G	T	ENST00000640888	ENSG00000121897	LIAS	TRUE	FALSE
chr4	39465344	T	A	ENST00000640888	ENSG00000121897	LIAS	TRUE	FALSE
chr4	39465344	T	C	ENST00000640888	ENSG00000121897	LIAS	TRUE	FALSE
chr4	39465344	T	G	ENST00000640888	ENSG00000121897	LIAS	TRUE	FALSE
chr4	39467516	A	C	ENST00000640888	ENSG00000121897	LIAS	TRUE	FALSE
chr4	39467516	A	G	ENST00000640888	ENSG00000121897	LIAS	TRUE	FALSE
chr4	39467516	A	T	ENST00000640888	ENSG00000121897	LIAS	TRUE	FALSE
chr4	39467517	G	A	ENST00000640888	ENSG00000121897	LIAS	TRUE	FALSE
chr4	39467517	G	C	ENST00000640888	ENSG00000121897	LIAS	TRUE	FALSE
chr4	39467517	G	T	ENST00000640888	ENSG00000121897	LIAS	TRUE	FALSE
chr4	39467525	A	T	ENST00000640888	ENSG00000121897	LIAS	TRUE	TRUE
chr4	39467537	G	T	ENST00000640888	ENSG00000121897	LIAS	TRUE	TRUE
chr4	39467542	T	A	ENST00000640888	ENSG00000121897	LIAS	TRUE	TRUE
chr4	39467558	C	T	ENST00000640888	ENSG00000121897	LIAS	TRUE	TRUE
chr4	39467570	A	T	ENST00000640888	ENSG00000121897	LIAS	TRUE	TRUE
chr4	39467579	G	T	ENST00000640888	ENSG00000121897	LIAS	TRUE	TRUE
chr4	39467582	A	T	ENST00000640888	ENSG00000121897	LIAS	TRUE	TRUE
chr4	39467595	C	A	ENST00000640888	ENSG00000121897	LIAS	TRUE	TRUE
chr4	39467595	C	G	ENST00000640888	ENSG00000121897	LIAS	TRUE	TRUE
chr4	39467597	G	T	ENST00000640888	ENSG00000121897	LIAS	TRUE	TRUE
chr4	39467601	T	A	ENST00000640888	ENSG00000121897	LIAS	TRUE	TRUE
chr4	39467601	T	G	ENST00000640888	ENSG00000121897	LIAS	TRUE	TRUE
chr4	39467611	T	A	ENST00000640888	ENSG00000121897	LIAS	TRUE	TRUE
chr4	39467611	T	G	ENST00000640888	ENSG00000121897	LIAS	TRUE	TRUE
chr4	39467624	G	T	ENST00000640888	ENSG00000121897	LIAS	TRUE	TRUE
chr4	39467636	G	T	ENST00000640888	ENSG00000121897	LIAS	TRUE	TRUE
chr4	39467640	T	A	ENST00000640888	ENSG00000121897	LIAS	TRUE	TRUE
chr4	39467640	T	G	ENST00000640888	ENSG00000121897	LIAS	TRUE	TRUE
chr4	39467642	C	T	ENST00000640888	ENSG00000121897	LIAS	TRUE	TRUE
chr4	39467647	G	A	ENST00000640888	ENSG00000121897	LIAS	TRUE	FALSE
chr4	39467647	G	C	ENST00000640888	ENSG00000121897	LIAS	TRUE	FALSE
chr4	39467647	G	T	ENST00000640888	ENSG00000121897	LIAS	TRUE	FALSE
chr4	39467648	T	A	ENST00000640888	ENSG00000121897	LIAS	TRUE	FALSE
chr4	39467648	T	C	ENST00000640888	ENSG00000121897	LIAS	TRUE	FALSE
chr4	39467648	T	G	ENST00000640888	ENSG00000121897	LIAS	TRUE	FALSE
chr4	39470017	A	C	ENST00000640888	ENSG00000121897	LIAS	TRUE	FALSE
chr4	39470017	A	G	ENST00000640888	ENSG00000121897	LIAS	TRUE	FALSE
chr4	39470017	A	T	ENST00000640888	ENSG00000121897	LIAS	TRUE	FALSE
chr4	39470018	G	A	ENST00000640888	ENSG00000121897	LIAS	TRUE	FALSE
chr4	39470018	G	C	ENST00000640888	ENSG00000121897	LIAS	TRUE	FALSE
chr4	39470018	G	T	ENST00000640888	ENSG00000121897	LIAS	TRUE	FALSE
chr4	39470020	A	T	ENST00000640888	ENSG00000121897	LIAS	TRUE	TRUE
chr4	39470050	C	T	ENST00000640888	ENSG00000121897	LIAS	TRUE	TRUE
chr4	39470068	A	T	ENST00000640888	ENSG00000121897	LIAS	TRUE	TRUE
chr4	39470077	A	T	ENST00000640888	ENSG00000121897	LIAS	TRUE	TRUE
chr4	39470080	A	T	ENST00000640888	ENSG00000121897	LIAS	TRUE	TRUE
chr4	39470086	C	T	ENST00000640888	ENSG00000121897	LIAS	TRUE	TRUE
chr4	39470104	A	T	ENST00000640888	ENSG00000121897	LIAS	TRUE	TRUE
chr4	39470120	T	A	ENST00000640888	ENSG00000121897	LIAS	TRUE	TRUE
chr4	39470126	T	A	ENST00000640888	ENSG00000121897	LIAS	TRUE	TRUE
chr4	39470126	T	G	ENST00000640888	ENSG00000121897	LIAS	TRUE	TRUE
chr4	39470131	G	T	ENST00000640888	ENSG00000121897	LIAS	TRUE	TRUE
chr4	39470140	G	T	ENST00000640888	ENSG00000121897	LIAS	TRUE	TRUE
chr4	39470143	C	T	ENST00000640888	ENSG00000121897	LIAS	TRUE	TRUE
chr4	39470151	T	A	ENST00000640888	ENSG00000121897	LIAS	TRUE	TRUE
chr4	39470151	T	G	ENST00000640888	ENSG00000121897	LIAS	TRUE	TRUE
chr4	39470161	A	T	ENST00000640888	ENSG00000121897	LIAS	TRUE	TRUE
chr4	39470165	G	A	ENST00000640888	ENSG00000121897	LIAS	TRUE	FALSE
chr4	39470165	G	C	ENST00000640888	ENSG00000121897	LIAS	TRUE	FALSE
chr4	39470165	G	T	ENST00000640888	ENSG00000121897	LIAS	TRUE	FALSE
chr4	39470166	T	A	ENST00000640888	ENSG00000121897	LIAS	TRUE	FALSE
chr4	39470166	T	C	ENST00000640888	ENSG00000121897	LIAS	TRUE	FALSE
chr4	39470166	T	G	ENST00000640888	ENSG00000121897	LIAS	TRUE	FALSE
chr4	39471234	A	C	ENST00000640888	ENSG00000121897	LIAS	TRUE	FALSE
chr4	39471234	A	G	ENST00000640888	ENSG00000121897	LIAS	TRUE	FALSE
chr4	39471234	A	T	ENST00000640888	ENSG00000121897	LIAS	TRUE	FALSE
chr4	39471235	G	A	ENST00000640888	ENSG00000121897	LIAS	TRUE	FALSE
chr4	39471235	G	C	ENST00000640888	ENSG00000121897	LIAS	TRUE	FALSE
chr4	39471235	G	T	ENST00000640888	ENSG00000121897	LIAS	TRUE	FALSE
chr4	39471244	G	T	ENST00000640888	ENSG00000121897	LIAS	TRUE	TRUE
chr4	39471261	C	A	ENST00000640888	ENSG00000121897	LIAS	TRUE	TRUE
chr4	39471263	T	A	ENST00000640888	ENSG00000121897	LIAS	TRUE	TRUE
chr4	39471269	T	A	ENST00000640888	ENSG00000121897	LIAS	TRUE	TRUE
chr4	39471269	T	G	ENST00000640888	ENSG00000121897	LIAS	TRUE	TRUE
chr4	39471271	G	T	ENST00000640888	ENSG00000121897	LIAS	TRUE	TRUE
chr4	39471274	C	T	ENST00000640888	ENSG00000121897	LIAS	TRUE	TRUE
chr4	39471279	T	A	ENST00000640888	ENSG00000121897	LIAS	TRUE	TRUE
chr4	39471279	T	G	ENST00000640888	ENSG00000121897	LIAS
chr4	39471283	C	T	ENST00000640888	ENSG00000121897	LIAS	TRUE	TRUE
chr4	39471304	A	T	ENST00000640888	ENSG00000121897	LIAS
chr4	39471307	G	A	ENST00000640888	ENSG00000121897	LIAS	TRUE	FALSE
chr4	39471307	G	C	ENST00000640888	ENSG00000121897	LIAS	TRUE	FALSE
chr4	39471307	G	T	ENST00000640888	ENSG00000121897	LIAS	TRUE	FALSE
chr4	39471308	T	A	ENST00000640888	ENSG00000121897	LIAS	TRUE	FALSE
chr4	39471308	T	C	ENST00000640888	ENSG00000121897	LIAS	TRUE	FALSE
chr4	39471308	T	G	ENST00000640888	ENSG00000121897	LIAS	TRUE	FALSE
chr4	39473098	A	C	ENST00000640888	ENSG00000121897	LIAS	TRUE	FALSE
chr4	39473098	A	G	ENST00000640888	ENSG00000121897	LIAS	TRUE	FALSE
chr4	39473098	A	T	ENST00000640888	ENSG00000121897	LIAS	TRUE	FALSE
chr4	39473099	G	A	ENST00000640888	ENSG00000121897	LIAS	TRUE	FALSE
chr4	39473099	G	C	ENST00000640888	ENSG00000121897	LIAS	TRUE	FALSE
chr4	39473099	G	T	ENST00000640888	ENSG00000121897	LIAS	TRUE	FALSE
chr4	39473103	G	T	ENST00000640888	ENSG00000121897	LIAS	TRUE	TRUE
chr4	39473106	G	T	ENST00000640888	ENSG00000121897	LIAS	TRUE	TRUE
chr4	39473111	T	A	ENST00000640888	ENSG00000121897	LIAS	TRUE	TRUE
chr4	39473111	T	G	ENST00000640888	ENSG00000121897	LIAS	TRUE	TRUE
chr4	39473121	G	T	ENST00000640888	ENSG00000121897	LIAS	TRUE	TRUE
chr4	39473124	A	T	ENST00000640888	ENSG00000121897	LIAS	TRUE	TRUE
chr4	39473130	A	T	ENST00000640888	ENSG00000121897	LIAS	TRUE	TRUE
chr4	39473135	C	A	ENST00000640888	ENSG00000121897	LIAS	TRUE	TRUE
chr4	39473135	C	G	ENST00000640888	ENSG00000121897	LIAS	TRUE	TRUE
chr4	39473137	G	A	ENST00000640888	ENSG00000121897	LIAS	TRUE	TRUE
chr4	39473138	G	A	ENST00000640888	ENSG00000121897	LIAS	TRUE	TRUE
chr4	39473139	G	T	ENST00000640888	ENSG00000121897	LIAS	TRUE	TRUE
chr4	39473142	A	T	ENST00000640888	ENSG00000121897	LIAS	TRUE	TRUE
chr4	39473148	G	T	ENST00000640888	ENSG00000121897	LIAS	TRUE	TRUE
chr4	39473154	G	T	ENST00000640888	ENSG00000121897	LIAS	TRUE	TRUE
chr4	39473160	G	T	ENST00000640888	ENSG00000121897	LIAS	TRUE	TRUE
chr4	39473171	T	A	ENST00000640888	ENSG00000121897	LIAS	FALSE	FALSE
chr4	39473171	T	G	ENST00000640888	ENSG00000121897	LIAS	FALSE	FALSE
chr4	39473188	T	A	ENST00000640888	ENSG00000121897	LIAS	FALSE	FALSE
chr4	39473200	C	A	ENST00000640888	ENSG00000121897	LIAS	FALSE	FALSE
chr4	39473200	C	G	ENST00000640888	ENSG00000121897	LIAS	FALSE	FALSE
chr4	39473204	T	A	ENST00000640888	ENSG00000121897	LIAS	FALSE	FALSE
chr4	39473204	T	G	ENST00000640888	ENSG00000121897	LIAS	FALSE	FALSE
chr4	39473205	A	T	ENST00000640888	ENSG00000121897	LIAS	FALSE	FALSE
chr4	39473212	G	A	ENST00000640888	ENSG00000121897	LIAS	TRUE	FALSE
chr4	39473212	G	C	ENST00000640888	ENSG00000121897	LIAS	TRUE	FALSE
chr4	39473212	G	T	ENST00000640888	ENSG00000121897	LIAS	TRUE	FALSE
chr4	39473213	T	A	ENST00000640888	ENSG00000121897	LIAS	TRUE	FALSE
chr4	39473213	T	C	ENST00000640888	ENSG00000121897	LIAS	FALSE	FALSE
chr4	39473213	T	G	ENST00000640888	ENSG00000121897	LIAS	TRUE	FALSE
chr4	39477061	A	C	ENST00000640888	ENSG00000121897	LIAS	TRUE	FALSE
chr4	39477061	A	G	ENST00000640888	ENSG00000121897	LIAS	TRUE	FALSE
chr4	39477061	A	T	ENST00000640888	ENSG00000121897	LIAS	TRUE	FALSE
chr4	39477062	G	A	ENST00000640888	ENSG00000121897	LIAS	TRUE	FALSE
chr4	39477062	G	C	ENST00000640888	ENSG00000121897	LIAS	TRUE	FALSE
chr4	39477062	G	T	ENST00000640888	ENSG00000121897	LIAS	TRUE	FALSE
chr4	39477065	G	T	ENST00000640888	ENSG00000121897	LIAS	FALSE	FALSE
chr4	39477077	A	T	ENST00000640888	ENSG00000121897	LIAS	FALSE	FALSE
chr4	39477092	A	T	ENST00000640888	ENSG00000121897	LIAS	FALSE	FALSE
chr4	39477095	A	T	ENST00000640888	ENSG00000121897	LIAS	FALSE	FALSE
chr4	39477098	A	T	ENST00000640888	ENSG00000121897	LIAS	FALSE	FALSE
chr4	39477104	A	T	ENST00000640888	ENSG00000121897	LIAS	FALSE	FALSE
chr4	39500151	T	A	ENST00000316423	ENSG00000109814	UGDH
chr4	39500157	T	A	ENST00000316423	ENSG00000109814	UGDH
chr4	39500160	T	A	ENST00000316423	ENSG00000109814	UGDH
chr4	39500175	G	A	ENST00000316423	ENSG00000109814	UGDH
chr4	39500187	T	A	ENST00000316423	ENSG00000109814	UGDH
chr4	39500196	C	A	ENST00000316423	ENSG00000109814	UGDH
chr4	39500209	A	C	ENST00000316423	ENSG00000109814	UGDH	FALSE	FALSE
chr4	39500209	A	T	ENST00000316423	ENSG00000109814	UGDH	FALSE	FALSE
chr4	39500220	T	A	ENST00000316423	ENSG00000109814	UGDH	FALSE	FALSE
chr4	39500223	T	A	ENST00000316423	ENSG00000109814	UGDH	FALSE	FALSE
chr4	39500225	G	C	ENST00000316423	ENSG00000109814	UGDH	FALSE	FALSE
chr4	39500225	G	T	ENST00000316423	ENSG00000109814	UGDH	FALSE	FALSE
chr4	39500235	T	A	ENST00000316423	ENSG00000109814	UGDH	FALSE	FALSE
chr4	39500238	T	A	ENST00000316423	ENSG00000109814	UGDH	FALSE	FALSE
chr4	39500250	C	A	ENST00000316423	ENSG00000109814	UGDH	FALSE	FALSE
chr4	39500254	C	A	ENST00000316423	ENSG00000109814	UGDH	TRUE	FALSE
chr4	39500254	C	G	ENST00000316423	ENSG00000109814	UGDH	TRUE	FALSE
chr4	39500254	C	T	ENST00000316423	ENSG00000109814	UGDH	TRUE	FALSE
chr4	39500255	T	A	ENST00000316423	ENSG00000109814	UGDH	TRUE	FALSE
chr4	39500255	T	C	ENST00000316423	ENSG00000109814	UGDH	TRUE	FALSE
chr4	39500255	T	G	ENST00000316423	ENSG00000109814	UGDH	TRUE	FALSE
chr4	39503873	A	C	ENST00000316423	ENSG00000109814	UGDH	TRUE	FALSE
chr4	39503873	A	G	ENST00000316423	ENSG00000109814	UGDH	TRUE	FALSE
chr4	39503873	A	T	ENST00000316423	ENSG00000109814	UGDH	TRUE	FALSE
chr4	39503874	C	A	ENST00000316423	ENSG00000109814	UGDH	TRUE	TRUE
chr4	39503874	C	G	ENST00000316423	ENSG00000109814	UGDH	TRUE	TRUE
chr4	39503874	C	T	ENST00000316423	ENSG00000109814	UGDH	TRUE	FALSE
chr4	39503877	G	A	ENST00000316423	ENSG00000109814	UGDH	FALSE	FALSE
chr4	39503892	G	A	ENST00000316423	ENSG00000109814	UGDH	FALSE	FALSE
chr4	39503898	C	A	ENST00000316423	ENSG00000109814	UGDH	FALSE	FALSE
chr4	39503928	C	A	ENST00000316423	ENSG00000109814	UGDH	TRUE	TRUE
chr4	39503949	T	A	ENST00000316423	ENSG00000109814	UGDH	TRUE	TRUE
chr4	39503958	T	A	ENST00000316423	ENSG00000109814	UGDH
chr4	39503961	T	A	ENST00000316423	ENSG00000109814	UGDH
chr4	39503973	C	A	ENST00000316423	ENSG00000109814	UGDH	TRUE	TRUE
chr4	39503974	A	C	ENST00000316423	ENSG00000109814	UGDH	TRUE	TRUE
chr4	39503974	A	T	ENST00000316423	ENSG00000109814	UGDH	TRUE	TRUE
chr4	39503981	A	T	ENST00000316423	ENSG00000109814	UGDH	TRUE	TRUE
chr4	39503985	C	A	ENST00000316423	ENSG00000109814	UGDH	TRUE	TRUE
chr4	39503986	C	A	ENST00000316423	ENSG00000109814	UGDH	TRUE	FALSE
chr4	39503986	C	G	ENST00000316423	ENSG00000109814	UGDH	TRUE	FALSE
chr4	39503986	C	T	ENST00000316423	ENSG00000109814	UGDH	TRUE	FALSE
chr4	39503987	T	A	ENST00000316423	ENSG00000109814	UGDH	TRUE	FALSE
chr4	39503987	T	C	ENST00000316423	ENSG00000109814	UGDH	TRUE	FALSE
chr4	39503987	T	G	ENST00000316423	ENSG00000109814	UGDH	TRUE	FALSE
chr4	39504415	A	C	ENST00000316423	ENSG00000109814	UGDH	TRUE	FALSE
chr4	39504415	A	G	ENST00000316423	ENSG00000109814	UGDH	TRUE	FALSE
chr4	39504415	A	T	ENST00000316423	ENSG00000109814	UGDH	TRUE	FALSE
chr4	39504416	C	A	ENST00000316423	ENSG00000109814	UGDH	TRUE	FALSE
chr4	39504416	C	G	ENST00000316423	ENSG00000109814	UGDH	TRUE	FALSE
chr4	39504416	C	T	ENST00000316423	ENSG00000109814	UGDH	TRUE	FALSE
chr4	39504419	T	A	ENST00000316423	ENSG00000109814	UGDH	TRUE	TRUE
chr4	39504429	C	T	ENST00000316423	ENSG00000109814	UGDH	TRUE	TRUE
chr4	39504430	C	T	ENST00000316423	ENSG00000109814	UGDH	TRUE	TRUE
chr4	39504434	C	A	ENST00000316423	ENSG00000109814	UGDH	TRUE	TRUE
chr4	39504438	G	T	ENST00000316423	ENSG00000109814	UGDH	TRUE	TRUE
chr4	39504465	A	T	ENST00000316423	ENSG00000109814	UGDH	TRUE	TRUE
chr4	39504473	C	A	ENST00000316423	ENSG00000109814	UGDH	TRUE	TRUE
chr4	39504474	A	C	ENST00000316423	ENSG00000109814	UGDH	TRUE	TRUE
chr4	39504474	A	T	ENST00000316423	ENSG00000109814	UGDH	TRUE	TRUE
chr4	39504485	T	A	ENST00000316423	ENSG00000109814	UGDH	TRUE	TRUE
chr4	39504509	C	A	ENST00000316423	ENSG00000109814	UGDH	TRUE	FALSE
chr4	39504509	C	G	ENST00000316423	ENSG00000109814	UGDH	TRUE	FALSE
chr4	39504509	C	T	ENST00000316423	ENSG00000109814	UGDH	TRUE	FALSE
chr4	39504510	T	A	ENST00000316423	ENSG00000109814	UGDH	TRUE	FALSE
chr4	39504510	T	C	ENST00000316423	ENSG00000109814	UGDH	TRUE	FALSE
chr4	39504510	T	G	ENST00000316423	ENSG00000109814	UGDH	TRUE	FALSE
chr4	39505235	A	C	ENST00000316423	ENSG00000109814	UGDH	TRUE	FALSE
chr4	39505235	A	G	ENST00000316423	ENSG00000109814	UGDH	TRUE	FALSE
chr4	39505235	A	T	ENST00000316423	ENSG00000109814	UGDH	TRUE	FALSE
chr4	39505236	C	A	ENST00000316423	ENSG00000109814	UGDH	TRUE	FALSE
chr4	39505236	C	G	ENST00000316423	ENSG00000109814	UGDH	TRUE	FALSE
chr4	39505236	C	T	ENST00000316423	ENSG00000109814	UGDH	TRUE	FALSE
chr4	39505240	G	A	ENST00000316423	ENSG00000109814	UGDH	TRUE	TRUE
chr4	39505249	C	A	ENST00000316423	ENSG00000109814	UGDH	TRUE	TRUE
chr4	39505251	G	C	ENST00000316423	ENSG00000109814	UGDH	TRUE	TRUE
chr4	39505251	G	T	ENST00000316423	ENSG00000109814	UGDH	TRUE	TRUE
chr4	39505285	G	A	ENST00000316423	ENSG00000109814	UGDH	TRUE	TRUE
chr4	39505288	C	A	ENST00000316423	ENSG00000109814	UGDH	TRUE	TRUE
chr4	39505300	T	A	ENST00000316423	ENSG00000109814	UGDH
chr4	39505307	A	C	ENST00000316423	ENSG00000109814	UGDH
chr4	39505307	A	T	ENST00000316423	ENSG00000109814	UGDH
chr4	39505330	C	A	ENST00000316423	ENSG00000109814	UGDH
chr4	39505338	A	T	ENST00000316423	ENSG00000109814	UGDH
chr4	39505340	A	C	ENST00000316423	ENSG00000109814	UGDH
chr4	39505340	A	T	ENST00000316423	ENSG00000109814	UGDH
chr4	39505345	T	A	ENST00000316423	ENSG00000109814	UGDH
chr4	39505352	A	C	ENST00000316423	ENSG00000109814	UGDH
chr4	39505352	A	T	ENST00000316423	ENSG00000109814	UGDH
chr4	39505369	C	A	ENST00000316423	ENSG00000109814	UGDH
chr4	39505371	C	A	ENST00000316423	ENSG00000109814	UGDH	TRUE	FALSE
chr4	39505371	C	G	ENST00000316423	ENSG00000109814	UGDH	TRUE	FALSE
chr4	39505371	C	T	ENST00000316423	ENSG00000109814	UGDH	TRUE	FALSE
chr4	39505372	T	A	ENST00000316423	ENSG00000109814	UGDH	TRUE	FALSE
chr4	39505372	T	C	ENST00000316423	ENSG00000109814	UGDH	TRUE	FALSE
chr4	39505372	T	G	ENST00000316423	ENSG00000109814	UGDH	TRUE	FALSE
chr4	39505616	A	C	ENST00000316423	ENSG00000109814	UGDH	TRUE	FALSE
chr4	39505616	A	G	ENST00000316423	ENSG00000109814	UGDH	TRUE	FALSE
chr4	39505616	A	T	ENST00000316423	ENSG00000109814	UGDH	TRUE	FALSE
chr4	39505617	C	A	ENST00000316423	ENSG00000109814	UGDH	TRUE	FALSE
chr4	39505617	C	G	ENST00000316423	ENSG00000109814	UGDH	TRUE	FALSE
chr4	39505617	C	T	ENST00000316423	ENSG00000109814	UGDH	TRUE	FALSE
chr4	39505619	T	A	ENST00000316423	ENSG00000109814	UGDH	TRUE	TRUE
chr4	39505637	T	A	ENST00000316423	ENSG00000109814	UGDH	TRUE	TRUE
chr4	39505640	T	A	ENST00000316423	ENSG00000109814	UGDH	TRUE	TRUE
chr4	39505652	C	A	ENST00000316423	ENSG00000109814	UGDH	TRUE	TRUE
chr4	39505654	A	T	ENST00000316423	ENSG00000109814	UGDH	TRUE	TRUE
chr4	39505667	T	A	ENST00000316423	ENSG00000109814	UGDH	TRUE	TRUE
chr4	39505670	T	A	ENST00000316423	ENSG00000109814	UGDH	TRUE	TRUE
chr4	39505727	G	A	ENST00000316423	ENSG00000109814	UGDH	TRUE	TRUE
chr4	39505728	G	C	ENST00000316423	ENSG00000109814	UGDH	TRUE	TRUE
chr4	39505728	G	T	ENST00000316423	ENSG00000109814	UGDH	TRUE	TRUE
chr4	39505749	C	A	ENST00000316423	ENSG00000109814	UGDH	TRUE	FALSE
chr4	39505749	C	G	ENST00000316423	ENSG00000109814	UGDH	TRUE	FALSE
chr4	39505749	C	T	ENST00000316423	ENSG00000109814	UGDH	TRUE	FALSE
chr4	39505750	T	A	ENST00000316423	ENSG00000109814	UGDH	TRUE	FALSE
chr4	39505750	T	C	ENST00000316423	ENSG00000109814	UGDH	TRUE	FALSE
chr4	39505750	T	G	ENST00000316423	ENSG00000109814	UGDH	TRUE	FALSE
chr4	39508564	A	C	ENST00000316423	ENSG00000109814	UGDH	TRUE	FALSE
chr4	39508564	A	G	ENST00000316423	ENSG00000109814	UGDH	TRUE	FALSE
chr4	39508564	A	T	ENST00000316423	ENSG00000109814	UGDH	TRUE	FALSE
chr4	39508565	C	A	ENST00000316423	ENSG00000109814	UGDH	TRUE	FALSE
chr4	39508565	C	G	ENST00000316423	ENSG00000109814	UGDH	TRUE	FALSE
chr4	39508565	C	T	ENST00000316423	ENSG00000109814	UGDH	TRUE	FALSE
chr4	39508568	G	A	ENST00000316423	ENSG00000109814	UGDH	TRUE	TRUE
chr4	39508571	G	A	ENST00000316423	ENSG00000109814	UGDH	TRUE	TRUE
chr4	39508572	C	T	ENST00000316423	ENSG00000109814	UGDH	TRUE	TRUE
chr4	39508573	C	T	ENST00000316423	ENSG00000109814	UGDH	TRUE	TRUE
chr4	39508575	A	C	ENST00000316423	ENSG00000109814	UGDH	TRUE	TRUE
chr4	39508575	A	T	ENST00000316423	ENSG00000109814	UGDH	TRUE	TRUE
chr4	39508589	C	A	ENST00000316423	ENSG00000109814	UGDH	TRUE	TRUE
chr4	39508594	A	T	ENST00000316423	ENSG00000109814	UGDH	TRUE	TRUE
chr4	39508607	C	A	ENST00000316423	ENSG00000109814	UGDH	TRUE	TRUE
chr4	39508608	A	T	ENST00000316423	ENSG00000109814	UGDH	TRUE	TRUE
chr4	39508614	A	C	ENST00000316423	ENSG00000109814	UGDH	TRUE	TRUE
chr4	39508614	A	T	ENST00000316423	ENSG00000109814	UGDH	TRUE	TRUE
chr4	39508621	A	T	ENST00000316423	ENSG00000109814	UGDH	TRUE	TRUE
chr4	39508637	T	A	ENST00000316423	ENSG00000109814	UGDH	TRUE	TRUE
chr4	39508640	G	A	ENST00000316423	ENSG00000109814	UGDH	TRUE	TRUE
chr4	39508644	A	T	ENST00000316423	ENSG00000109814	UGDH	TRUE	TRUE
chr4	39508661	C	A	ENST00000316423	ENSG00000109814	UGDH	TRUE	FALSE
chr4	39508661	C	G	ENST00000316423	ENSG00000109814	UGDH	TRUE	FALSE
chr4	39508661	C	T	ENST00000316423	ENSG00000109814	UGDH	TRUE	FALSE
chr4	39508662	T	A	ENST00000316423	ENSG00000109814	UGDH	TRUE	FALSE
chr4	39508662	T	C	ENST00000316423	ENSG00000109814	UGDH	TRUE	FALSE
chr4	39508662	T	G	ENST00000316423	ENSG00000109814	UGDH	TRUE	FALSE
chr4	39509758	A	C	ENST00000316423	ENSG00000109814	UGDH	TRUE	FALSE
chr4	39509758	A	G	ENST00000316423	ENSG00000109814	UGDH	TRUE	FALSE
chr4	39509758	A	T	ENST00000316423	ENSG00000109814	UGDH	TRUE	FALSE
chr4	39509759	C	A	ENST00000316423	ENSG00000109814	UGDH	TRUE	FALSE
chr4	39509759	C	G	ENST00000316423	ENSG00000109814	UGDH	TRUE	FALSE
chr4	39509759	C	T	ENST00000316423	ENSG00000109814	UGDH	TRUE	FALSE
chr4	39509772	T	A	ENST00000316423	ENSG00000109814	UGDH	TRUE	TRUE
chr4	39509781	T	A	ENST00000316423	ENSG00000109814	UGDH	TRUE	TRUE
chr4	39509787	C	A	ENST00000316423	ENSG00000109814	UGDH	TRUE	TRUE
chr4	39509793	T	A	ENST00000316423	ENSG00000109814	UGDH	TRUE	TRUE
chr4	39509796	G	A	ENST00000316423	ENSG00000109814	UGDH	TRUE	TRUE
chr4	39509805	C	A	ENST00000316423	ENSG00000109814	UGDH	TRUE	TRUE
chr4	39509823	C	A	ENST00000316423	ENSG00000109814	UGDH	TRUE	TRUE
chr4	39509826	C	A	ENST00000316423	ENSG00000109814	UGDH	TRUE	TRUE
chr4	39509838	C	A	ENST00000316423	ENSG00000109814	UGDH	TRUE	TRUE
chr4	39509847	C	A	ENST00000316423	ENSG00000109814	UGDH	TRUE	TRUE
chr4	39509848	A	T	ENST00000316423	ENSG00000109814	UGDH	TRUE	TRUE
chr4	39509883	T	A	ENST00000316423	ENSG00000109814	UGDH	TRUE	TRUE
chr4	39509886	G	A	ENST00000316423	ENSG00000109814	UGDH	TRUE	TRUE
chr4	39509908	C	A	ENST00000316423	ENSG00000109814	UGDH	TRUE	FALSE
chr4	39509908	C	G	ENST00000316423	ENSG00000109814	UGDH	TRUE	FALSE
chr4	39509908	C	T	ENST00000316423	ENSG00000109814	UGDH	TRUE	FALSE
chr4	39509909	T	A	ENST00000316423	ENSG00000109814	UGDH	TRUE	FALSE
chr4	39509909	T	C	ENST00000316423	ENSG00000109814	UGDH	TRUE	FALSE
chr4	39509909	T	G	ENST00000316423	ENSG00000109814	UGDH	TRUE	FALSE
chr4	39510351	A	C	ENST00000316423	ENSG00000109814	UGDH	TRUE	FALSE
chr4	39510351	A	G	ENST00000316423	ENSG00000109814	UGDH	TRUE	FALSE
chr4	39510351	A	T	ENST00000316423	ENSG00000109814	UGDH	TRUE	FALSE
chr4	39510352	C	A	ENST00000316423	ENSG00000109814	UGDH	TRUE	FALSE
chr4	39510352	C	G	ENST00000316423	ENSG00000109814	UGDH	TRUE	FALSE
chr4	39510352	C	T	ENST00000316423	ENSG00000109814	UGDH	TRUE	FALSE
chr4	39510358	T	A	ENST00000316423	ENSG00000109814	UGDH	TRUE	TRUE
chr4	39510367	C	A	ENST00000316423	ENSG00000109814	UGDH	TRUE	TRUE
chr4	39510369	G	C	ENST00000316423	ENSG00000109814	UGDH	TRUE	TRUE
chr4	39510369	G	T	ENST00000316423	ENSG00000109814	UGDH	TRUE	TRUE
chr4	39510374	C	T	ENST00000316423	ENSG00000109814	UGDH	TRUE	TRUE
chr4	39510375	C	T	ENST00000316423	ENSG00000109814	UGDH	TRUE	TRUE
chr4	39510397	T	A	ENST00000316423	ENSG00000109814	UGDH	TRUE	TRUE
chr4	39510400	C	A	ENST00000316423	ENSG00000109814	UGDH	TRUE	TRUE
chr4	39510403	T	A	ENST00000316423	ENSG00000109814	UGDH	TRUE	TRUE
chr4	39510410	C	T	ENST00000316423	ENSG00000109814	UGDH	TRUE	TRUE
chr4	39510411	C	T	ENST00000316423	ENSG00000109814	UGDH	TRUE	TRUE
chr4	39510418	C	A	ENST00000316423	ENSG00000109814	UGDH	TRUE	TRUE
chr4	39510419	A	C	ENST00000316423	ENSG00000109814	UGDH	TRUE	TRUE
chr4	39510419	A	T	ENST00000316423	ENSG00000109814	UGDH	TRUE	TRUE
chr4	39510428	A	T	ENST00000316423	ENSG00000109814	UGDH	TRUE	TRUE
chr4	39510439	G	A	ENST00000316423	ENSG00000109814	UGDH	TRUE	TRUE
chr4	39510448	T	A	ENST00000316423	ENSG00000109814	UGDH	TRUE	TRUE
chr4	39510451	G	A	ENST00000316423	ENSG00000109814	UGDH	TRUE	TRUE
chr4	39510457	C	A	ENST00000316423	ENSG00000109814	UGDH	TRUE	TRUE
chr4	39510466	C	A	ENST00000316423	ENSG00000109814	UGDH	TRUE	TRUE
chr4	39510475	C	A	ENST00000316423	ENSG00000109814	UGDH	TRUE	TRUE
chr4	39510487	T	A	ENST00000316423	ENSG00000109814	UGDH	TRUE	TRUE
chr4	39510499	T	A	ENST00000316423	ENSG00000109814	UGDH	TRUE	TRUE
chr4	39510508	T	A	ENST00000316423	ENSG00000109814	UGDH	TRUE	TRUE
chr4	39510520	C	A	ENST00000316423	ENSG00000109814	UGDH	TRUE	TRUE
chr4	39510523	C	A	ENST00000316423	ENSG00000109814	UGDH	TRUE	TRUE
chr4	39510535	C	A	ENST00000316423	ENSG00000109814	UGDH	TRUE	TRUE
chr4	39510551	C	A	ENST00000316423	ENSG00000109814	UGDH	TRUE	FALSE
chr4	39510551	C	G	ENST00000316423	ENSG00000109814	UGDH	TRUE	FALSE
chr4	39510551	C	T	ENST00000316423	ENSG00000109814	UGDH	TRUE	TRUE
chr4	39510552	T	A	ENST00000316423	ENSG00000109814	UGDH	TRUE	FALSE
chr4	39510552	T	C	ENST00000316423	ENSG00000109814	UGDH	TRUE	FALSE
chr4	39510552	T	G	ENST00000316423	ENSG00000109814	UGDH	TRUE	FALSE
chr4	39510659	A	C	ENST00000316423	ENSG00000109814	UGDH	TRUE	FALSE
chr4	39510659	A	G	ENST00000316423	ENSG00000109814	UGDH	TRUE	FALSE
chr4	39510659	A	T	ENST00000316423	ENSG00000109814	UGDH	TRUE	FALSE
chr4	39510660	C	A	ENST00000316423	ENSG00000109814	UGDH	TRUE	FALSE
chr4	39510660	C	G	ENST00000316423	ENSG00000109814	UGDH	TRUE	FALSE
chr4	39510660	C	T	ENST00000316423	ENSG00000109814	UGDH	TRUE	FALSE
chr4	39510663	G	A	ENST00000316423	ENSG00000109814	UGDH	TRUE	TRUE
chr4	39510665	A	C	ENST00000316423	ENSG00000109814	UGDH	TRUE	TRUE
chr4	39510665	A	T	ENST00000316423	ENSG00000109814	UGDH	TRUE	TRUE
chr4	39510671	A	T	ENST00000316423	ENSG00000109814	UGDH	TRUE	TRUE
chr4	39510681	T	A	ENST00000316423	ENSG00000109814	UGDH	TRUE	TRUE
chr4	39510714	C	A	ENST00000316423	ENSG00000109814	UGDH	TRUE	TRUE
chr4	39510741	T	A	ENST00000316423	ENSG00000109814	UGDH	TRUE	TRUE
chr4	39510744	C	A	ENST00000316423	ENSG00000109814	UGDH	TRUE	TRUE
chr4	39510756	T	A	ENST00000316423	ENSG00000109814	UGDH	TRUE	TRUE
chr4	39510757	G	C	ENST00000316423	ENSG00000109814	UGDH	TRUE	TRUE
chr4	39510757	G	T	ENST00000316423	ENSG00000109814	UGDH	TRUE	TRUE
chr4	39510767	G	C	ENST00000316423	ENSG00000109814	UGDH	TRUE	TRUE
chr4	39510767	G	T	ENST00000316423	ENSG00000109814	UGDH	TRUE	TRUE
chr4	39510774	G	A	ENST00000316423	ENSG00000109814	UGDH	TRUE	TRUE
chr4	39510786	T	A	ENST00000316423	ENSG00000109814	UGDH	TRUE	TRUE
chr4	39510790	A	T	ENST00000316423	ENSG00000109814	UGDH	TRUE	TRUE
chr4	39510798	C	A	ENST00000316423	ENSG00000109814	UGDH	TRUE	TRUE
chr4	39510802	A	C	ENST00000316423	ENSG00000109814	UGDH	TRUE	TRUE
chr4	39510802	A	T	ENST00000316423	ENSG00000109814	UGDH	TRUE	TRUE
chr4	39510807	T	A	ENST00000316423	ENSG00000109814	UGDH	TRUE	TRUE
chr4	39510828	T	A	ENST00000316423	ENSG00000109814	UGDH	TRUE	TRUE
chr4	39510837	C	A	ENST00000316423	ENSG00000109814	UGDH	TRUE	TRUE
chr4	39510838	A	C	ENST00000316423	ENSG00000109814	UGDH	TRUE	TRUE
chr4	39510838	A	T	ENST00000316423	ENSG00000109814	UGDH	TRUE	TRUE
chr4	39510846	T	A	ENST00000316423	ENSG00000109814	UGDH	TRUE	TRUE
chr4	39510862	C	A	ENST00000316423	ENSG00000109814	UGDH	TRUE	FALSE
chr4	39510862	C	G	ENST00000316423	ENSG00000109814	UGDH	TRUE	FALSE
chr4	39510862	C	T	ENST00000316423	ENSG00000109814	UGDH	TRUE	FALSE
chr4	39510863	T	A	ENST00000316423	ENSG00000109814	UGDH	TRUE	FALSE
chr4	39510863	T	C	ENST00000316423	ENSG00000109814	UGDH	TRUE	FALSE
chr4	39510863	T	G	ENST00000316423	ENSG00000109814	UGDH	TRUE	FALSE
chr4	39514081	A	C	ENST00000316423	ENSG00000109814	UGDH	TRUE	FALSE
chr4	39514081	A	G	ENST00000316423	ENSG00000109814	UGDH	FALSE	FALSE
chr4	39514081	A	T	ENST00000316423	ENSG00000109814	UGDH	TRUE	FALSE
chr4	39514082	C	A	ENST00000316423	ENSG00000109814	UGDH	TRUE	TRUE
chr4	39514082	C	G	ENST00000316423	ENSG00000109814	UGDH	TRUE	TRUE
chr4	39514082	C	T	ENST00000316423	ENSG00000109814	UGDH	TRUE	FALSE
chr4	39514106	C	A	ENST00000316423	ENSG00000109814	UGDH	TRUE	TRUE
chr4	39514109	T	A	ENST00000316423	ENSG00000109814	UGDH	TRUE	TRUE
chr4	39514148	T	A	ENST00000316423	ENSG00000109814	UGDH	TRUE	TRUE
chr4	39514151	C	A	ENST00000316423	ENSG00000109814	UGDH	TRUE	TRUE
chr4	39514154	G	A	ENST00000316423	ENSG00000109814	UGDH	TRUE	TRUE
chr4	39514155	A	T	ENST00000316423	ENSG00000109814	UGDH	TRUE	TRUE
chr4	39514163	C	A	ENST00000316423	ENSG00000109814	UGDH	TRUE	TRUE
chr4	39514172	C	A	ENST00000316423	ENSG00000109814	UGDH	TRUE	TRUE
chr4	39514175	T	A	ENST00000316423	ENSG00000109814	UGDH	TRUE	TRUE
chr4	39514181	C	A	ENST00000316423	ENSG00000109814	UGDH	TRUE	TRUE
chr4	39514185	C	A	ENST00000316423	ENSG00000109814	UGDH	TRUE	FALSE
chr4	39514185	C	G	ENST00000316423	ENSG00000109814	UGDH	TRUE	FALSE
chr4	39514185	C	T	ENST00000316423	ENSG00000109814	UGDH	TRUE	FALSE
chr4	39514186	T	A	ENST00000316423	ENSG00000109814	UGDH	TRUE	FALSE
chr4	39514186	T	C	ENST00000316423	ENSG00000109814	UGDH	TRUE	FALSE
chr4	39514186	T	G	ENST00000316423	ENSG00000109814	UGDH	TRUE	FALSE
chr4	39521349	A	C	ENST00000316423	ENSG00000109814	UGDH	TRUE	FALSE
chr4	39521349	A	G	ENST00000316423	ENSG00000109814	UGDH	TRUE	FALSE
chr4	39521349	A	T	ENST00000316423	ENSG00000109814	UGDH	TRUE	FALSE
chr4	39521350	C	A	ENST00000316423	ENSG00000109814	UGDH	TRUE	FALSE
chr4	39521350	C	G	ENST00000316423	ENSG00000109814	UGDH	TRUE	FALSE
chr4	39521350	C	T	ENST00000316423	ENSG00000109814	UGDH	TRUE	FALSE
chr4	39521353	C	A	ENST00000316423	ENSG00000109814	UGDH	TRUE	TRUE
chr4	39521354	A	C	ENST00000316423	ENSG00000109814	UGDH	TRUE	TRUE
chr4	39521354	A	T	ENST00000316423	ENSG00000109814	UGDH	TRUE	TRUE
chr4	39521378	C	T	ENST00000316423	ENSG00000109814	UGDH	TRUE	TRUE
chr4	39521379	C	T	ENST00000316423	ENSG00000109814	UGDH	TRUE	TRUE
chr4	39521392	T	A	ENST00000316423	ENSG00000109814	UGDH	TRUE	TRUE
chr4	39521394	G	C	ENST00000316423	ENSG00000109814	UGDH	TRUE	TRUE
chr4	39521394	G	T	ENST00000316423	ENSG00000109814	UGDH	TRUE	TRUE
chr4	39521398	C	A	ENST00000316423	ENSG00000109814	UGDH	TRUE	TRUE
chr4	39521428	C	A	ENST00000316423	ENSG00000109814	UGDH	TRUE	TRUE
chr4	39521432	A	T	ENST00000316423	ENSG00000109814	UGDH	TRUE	TRUE
chr4	39521453	A	T	ENST00000316423	ENSG00000109814	UGDH	TRUE	FALSE
chr4	39521464	C	A	ENST00000316423	ENSG00000109814	UGDH	FALSE	FALSE
chr4	39521467	C	A	ENST00000316423	ENSG00000109814	UGDH	FALSE	FALSE
chr4	39521471	A	C	ENST00000316423	ENSG00000109814	UGDH	FALSE	FALSE
chr4	39521471	A	T	ENST00000316423	ENSG00000109814	UGDH	FALSE	FALSE
chr4	39521486	G	T	ENST00000316423	ENSG00000109814	UGDH	FALSE	FALSE
chr4	39521489	A	T	ENST00000316423	ENSG00000109814	UGDH	FALSE	FALSE
chr4	39521497	T	A	ENST00000316423	ENSG00000109814	UGDH	FALSE	FALSE
chr4	39521500	T	A	ENST00000316423	ENSG00000109814	UGDH	FALSE	FALSE
chr4	39521506	C	A	ENST00000316423	ENSG00000109814	UGDH	FALSE	FALSE
chr4	39521520	C	A	ENST00000316423	ENSG00000109814	UGDH	TRUE	FALSE
chr4	39521520	C	G	ENST00000316423	ENSG00000109814	UGDH	TRUE	FALSE
chr4	39521520	C	T	ENST00000316423	ENSG00000109814	UGDH	TRUE	FALSE
chr4	39521521	T	A	ENST00000316423	ENSG00000109814	UGDH	TRUE	FALSE
chr4	39521521	T	C	ENST00000316423	ENSG00000109814	UGDH	TRUE	FALSE
chr4	39521521	T	G	ENST00000316423	ENSG00000109814	UGDH	TRUE	FALSE
chr4	39527281	A	C	ENST00000316423	ENSG00000109814	UGDH	TRUE	FALSE
chr4	39527281	A	G	ENST00000316423	ENSG00000109814	UGDH	TRUE	FALSE
chr4	39527281	A	T	ENST00000316423	ENSG00000109814	UGDH	TRUE	FALSE
chr4	39527282	C	A	ENST00000316423	ENSG00000109814	UGDH	TRUE	FALSE
chr4	39527282	C	G	ENST00000316423	ENSG00000109814	UGDH	TRUE	FALSE
chr4	39527282	C	T	ENST00000316423	ENSG00000109814	UGDH	TRUE	FALSE
chr4	39552155	G	A	ENST00000295958	ENSG00000163683	SMIM14	FALSE	FALSE
chr4	39552158	C	A	ENST00000295958	ENSG00000163683	SMIM14	FALSE	FALSE
chr4	39552159	C	A	ENST00000295958	ENSG00000163683	SMIM14	TRUE	FALSE
chr4	39552159	C	G	ENST00000295958	ENSG00000163683	SMIM14	TRUE	FALSE
chr4	39552159	C	T	ENST00000295958	ENSG00000163683	SMIM14	TRUE	FALSE
chr4	39552160	T	A	ENST00000295958	ENSG00000163683	SMIM14	TRUE	FALSE
chr4	39552160	T	C	ENST00000295958	ENSG00000163683	SMIM14	TRUE	FALSE
chr4	39552160	T	G	ENST00000295958	ENSG00000163683	SMIM14	TRUE	FALSE
chr4	39556426	A	C	ENST00000295958	ENSG00000163683	SMIM14	TRUE	FALSE
chr4	39556426	A	G	ENST00000295958	ENSG00000163683	SMIM14	TRUE	FALSE
chr4	39556426	A	T	ENST00000295958	ENSG00000163683	SMIM14	TRUE	FALSE
chr4	39556427	C	A	ENST00000295958	ENSG00000163683	SMIM14	TRUE	FALSE
chr4	39556427	C	G	ENST00000295958	ENSG00000163683	SMIM14	TRUE	FALSE
chr4	39556427	C	T	ENST00000295958	ENSG00000163683	SMIM14	TRUE	FALSE
chr4	39556448	T	A	ENST00000295958	ENSG00000163683	SMIM14	FALSE	FALSE
chr4	39556451	C	A	ENST00000295958	ENSG00000163683	SMIM14	FALSE	FALSE
chr4	39556466	C	A	ENST00000295958	ENSG00000163683	SMIM14	FALSE	FALSE
chr4	39556469	T	A	ENST00000295958	ENSG00000163683	SMIM14	FALSE	FALSE
chr4	39556484	T	A	ENST00000295958	ENSG00000163683	SMIM14	TRUE	TRUE
chr4	39556489	A	C	ENST00000295958	ENSG00000163683	SMIM14	TRUE	TRUE
chr4	39556489	A	T	ENST00000295958	ENSG00000163683	SMIM14	TRUE	TRUE
chr4	39556495	A	T	ENST00000295958	ENSG00000163683	SMIM14	TRUE	TRUE
chr4	39556501	A	T	ENST00000295958	ENSG00000163683	SMIM14	TRUE	TRUE
chr4	39556515	C	T	ENST00000295958	ENSG00000163683	SMIM14	TRUE	TRUE
chr4	39556516	C	T	ENST00000295958	ENSG00000163683	SMIM14	TRUE	TRUE
chr4	39556525	A	T	ENST00000295958	ENSG00000163683	SMIM14	TRUE	TRUE
chr4	39556565	C	A	ENST00000295958	ENSG00000163683	SMIM14	TRUE	TRUE
chr4	39556570	A	C	ENST00000295958	ENSG00000163683	SMIM14	TRUE	TRUE
chr4	39556570	A	T	ENST00000295958	ENSG00000163683	SMIM14	TRUE	TRUE
chr4	39556571	C	A	ENST00000295958	ENSG00000163683	SMIM14	TRUE	FALSE
chr4	39556571	C	G	ENST00000295958	ENSG00000163683	SMIM14	TRUE	FALSE
chr4	39556571	C	T	ENST00000295958	ENSG00000163683	SMIM14	TRUE	FALSE
chr4	39556572	T	A	ENST00000295958	ENSG00000163683	SMIM14	TRUE	FALSE
chr4	39556572	T	C	ENST00000295958	ENSG00000163683	SMIM14	TRUE	FALSE
chr4	39556572	T	G	ENST00000295958	ENSG00000163683	SMIM14	TRUE	FALSE
chr4	39572413	A	C	ENST00000295958	ENSG00000163683	SMIM14	TRUE	FALSE
chr4	39572413	A	G	ENST00000295958	ENSG00000163683	SMIM14	TRUE	FALSE
chr4	39572413	A	T	ENST00000295958	ENSG00000163683	SMIM14	TRUE	FALSE
chr4	39572414	C	A	ENST00000295958	ENSG00000163683	SMIM14	TRUE	FALSE
chr4	39572414	C	G	ENST00000295958	ENSG00000163683	SMIM14	TRUE	FALSE
chr4	39572414	C	T	ENST00000295958	ENSG00000163683	SMIM14	TRUE	FALSE
chr4	39572418	C	A	ENST00000295958	ENSG00000163683	SMIM14	TRUE	TRUE
chr4	39572421	G	A	ENST00000295958	ENSG00000163683	SMIM14	TRUE	TRUE
chr4	39572425	A	T	ENST00000295958	ENSG00000163683	SMIM14	TRUE	TRUE
chr4	39572430	C	A	ENST00000295958	ENSG00000163683	SMIM14	TRUE	TRUE
chr4	39572440	G	T	ENST00000295958	ENSG00000163683	SMIM14	TRUE	TRUE
chr4	39572443	G	C	ENST00000295958	ENSG00000163683	SMIM14	TRUE	TRUE
chr4	39572443	G	T	ENST00000295958	ENSG00000163683	SMIM14	TRUE	TRUE
chr4	39572451	G	A	ENST00000295958	ENSG00000163683	SMIM14	TRUE	TRUE
chr4	39572457	G	A	ENST00000295958	ENSG00000163683	SMIM14	TRUE	TRUE
chr4	39572462	A	C	ENST00000295958	ENSG00000163683	SMIM14	TRUE	TRUE
chr4	39572462	A	T	ENST00000295958	ENSG00000163683	SMIM14	TRUE	TRUE
chr4	39572464	C	A	ENST00000295958	ENSG00000163683	SMIM14	TRUE	FALSE
chr4	39572464	C	G	ENST00000295958	ENSG00000163683	SMIM14	TRUE	FALSE
chr4	39572464	C	T	ENST00000295958	ENSG00000163683	SMIM14	TRUE	FALSE
chr4	39572465	T	A	ENST00000295958	ENSG00000163683	SMIM14	TRUE	FALSE
chr4	39572465	T	C	ENST00000295958	ENSG00000163683	SMIM14	TRUE	FALSE
chr4	39572465	T	G	ENST00000295958	ENSG00000163683	SMIM14	TRUE	FALSE
chr4	39605069	A	C	ENST00000295958	ENSG00000163683	SMIM14	TRUE	FALSE
chr4	39605069	A	G	ENST00000295958	ENSG00000163683	SMIM14	TRUE	FALSE
chr4	39605069	A	T	ENST00000295958	ENSG00000163683	SMIM14	TRUE	FALSE
chr4	39605070	C	A	ENST00000295958	ENSG00000163683	SMIM14	TRUE	FALSE
chr4	39605070	C	G	ENST00000295958	ENSG00000163683	SMIM14	TRUE	FALSE
chr4	39605070	C	T	ENST00000295958	ENSG00000163683	SMIM14	TRUE	FALSE
chr4	39605085	T	A	ENST00000295958	ENSG00000163683	SMIM14	TRUE	FALSE
chr4	39605088	T	A	ENST00000295958	ENSG00000163683	SMIM14		FALSE
chr4	39605100	C	A	ENST00000295958	ENSG00000163683	SMIM14	FALSE	FALSE
chr4	39605107	G	T	ENST00000295958	ENSG00000163683	SMIM14	FALSE	FALSE
chr4	39605113	A	T	ENST00000295958	ENSG00000163683	SMIM14	FALSE	FALSE
chr4	39605118	C	A	ENST00000295958	ENSG00000163683	SMIM14	FALSE	FALSE
chr4	39605119	A	T	ENST00000295958	ENSG00000163683	SMIM14	FALSE	FALSE
chr4	39605133	C	A	ENST00000295958	ENSG00000163683	SMIM14	FALSE	FALSE
chr4	39605139	C	A	ENST00000295958	ENSG00000163683	SMIM14	FALSE	FALSE
chr4	39605181	C	A	ENST00000295958	ENSG00000163683	SMIM14	TRUE	FALSE
chr4	39605181	C	G	ENST00000295958	ENSG00000163683	SMIM14	TRUE	FALSE
chr4	39605181	C	T	ENST00000295958	ENSG00000163683	SMIM14	TRUE	FALSE
chr4	39605182	T	A	ENST00000295958	ENSG00000163683	SMIM14	TRUE	FALSE
chr4	39605182	T	C	ENST00000295958	ENSG00000163683	SMIM14	TRUE	FALSE
chr4	39605182	T	G	ENST00000295958	ENSG00000163683	SMIM14	TRUE	FALSE
chr4	39638737	A	C	ENST00000295958	ENSG00000163683	SMIM14	TRUE	FALSE
chr4	39638737	A	G	ENST00000295958	ENSG00000163683	SMIM14	TRUE	FALSE
chr4	39638737	A	T	ENST00000295958	ENSG00000163683	SMIM14	TRUE	FALSE
chr4	39638738	C	A	ENST00000295958	ENSG00000163683	SMIM14	TRUE	FALSE
chr4	39638738	C	G	ENST00000295958	ENSG00000163683	SMIM14	TRUE	FALSE
chr4	39638738	C	T	ENST00000295958	ENSG00000163683	SMIM14	TRUE	FALSE
chr4	39698346	C	T	ENST00000261427	ENSG00000078140	UBE2K	FALSE	FALSE
chr4	39698349	C	T	ENST00000261427	ENSG00000078140	UBE2K	FALSE	FALSE
chr4	39698355	A	T	ENST00000261427	ENSG00000078140	UBE2K	FALSE	FALSE
chr4	39698361	G	T	ENST00000261427	ENSG00000078140	UBE2K	FALSE	FALSE
chr4	39698367	A	T	ENST00000261427	ENSG00000078140	UBE2K	FALSE	FALSE
chr4	39698370	G	T	ENST00000261427	ENSG00000078140	UBE2K	FALSE	FALSE
chr4	39698379	A	T	ENST00000261427	ENSG00000078140	UBE2K	TRUE	FALSE
chr4	39698385	G	T	ENST00000261427	ENSG00000078140	UBE2K	TRUE	FALSE
chr4	39698388	G	T	ENST00000261427	ENSG00000078140	UBE2K	TRUE	FALSE
chr4	39698391	G	A	ENST00000261427	ENSG00000078140	UBE2K	TRUE	FALSE
chr4	39698391	G	C	ENST00000261427	ENSG00000078140	UBE2K	TRUE	FALSE
chr4	39698391	G	T	ENST00000261427	ENSG00000078140	UBE2K	TRUE	FALSE
chr4	39698392	T	A	ENST00000261427	ENSG00000078140	UBE2K	TRUE	FALSE
chr4	39698392	T	C	ENST00000261427	ENSG00000078140	UBE2K	TRUE	FALSE
chr4	39698392	T	G	ENST00000261427	ENSG00000078140	UBE2K	TRUE	FALSE
chr4	39737418	A	C	ENST00000261427	ENSG00000078140	UBE2K	TRUE	FALSE
chr4	39737418	A	G	ENST00000261427	ENSG00000078140	UBE2K	TRUE	TRUE
chr4	39737418	A	T	ENST00000261427	ENSG00000078140	UBE2K	TRUE	TRUE
chr4	39737419	G	A	ENST00000261427	ENSG00000078140	UBE2K	TRUE	FALSE
chr4	39737419	G	C	ENST00000261427	ENSG00000078140	UBE2K	TRUE	FALSE
chr4	39737419	G	T	ENST00000261427	ENSG00000078140	UBE2K	TRUE	FALSE
chr4	39737426	A	T	ENST00000261427	ENSG00000078140	UBE2K	TRUE	FALSE
chr4	39737432	C	T	ENST00000261427	ENSG00000078140	UBE2K	TRUE	TRUE
chr4	39737438	A	T	ENST00000261427	ENSG00000078140	UBE2K	TRUE	TRUE
chr4	39737456	G	T	ENST00000261427	ENSG00000078140	UBE2K	TRUE	TRUE
chr4	39737468	G	T	ENST00000261427	ENSG00000078140	UBE2K	TRUE	TRUE
chr4	39737472	T	A	ENST00000261427	ENSG00000078140	UBE2K	TRUE	TRUE
chr4	39737472	T	G	ENST00000261427	ENSG00000078140	UBE2K	TRUE	TRUE
chr4	39737474	A	T	ENST00000261427	ENSG00000078140	UBE2K	TRUE	TRUE
chr4	39737477	G	T	ENST00000261427	ENSG00000078140	UBE2K	TRUE	TRUE
chr4	39737480	G	T	ENST00000261427	ENSG00000078140	UBE2K	TRUE	TRUE
chr4	39737489	G	T	ENST00000261427	ENSG00000078140	UBE2K	TRUE	TRUE
chr4	39737509	T	A	ENST00000261427	ENSG00000078140	UBE2K	TRUE	TRUE
chr4	39737509	T	G	ENST00000261427	ENSG00000078140	UBE2K	TRUE	TRUE
chr4	39737510	G	T	ENST00000261427	ENSG00000078140	UBE2K	TRUE	TRUE
chr4	39737513	G	T	ENST00000261427	ENSG00000078140	UBE2K	TRUE	TRUE
chr4	39737514	G	A	ENST00000261427	ENSG00000078140	UBE2K	TRUE	FALSE
chr4	39737514	G	C	ENST00000261427	ENSG00000078140	UBE2K	TRUE	FALSE
chr4	39737514	G	T	ENST00000261427	ENSG00000078140	UBE2K	TRUE	FALSE
chr4	39737515	C	A	ENST00000261427	ENSG00000078140	UBE2K	FALSE	FALSE
chr4	39737515	C	G	ENST00000261427	ENSG00000078140	UBE2K	FALSE	FALSE
chr4	39737515	C	T	ENST00000261427	ENSG00000078140	UBE2K	FALSE	FALSE
chr4	39745750	A	C	ENST00000261427	ENSG00000078140	UBE2K	TRUE	FALSE
chr4	39745750	A	G	ENST00000261427	ENSG00000078140	UBE2K	TRUE	FALSE
chr4	39745750	A	T	ENST00000261427	ENSG00000078140	UBE2K	TRUE	FALSE
chr4	39745751	G	A	ENST00000261427	ENSG00000078140	UBE2K	TRUE	FALSE
chr4	39745751	G	C	ENST00000261427	ENSG00000078140	UBE2K	TRUE	FALSE
chr4	39745751	G	T	ENST00000261427	ENSG00000078140	UBE2K	TRUE	FALSE
chr4	39745754	G	T	ENST00000261427	ENSG00000078140	UBE2K	TRUE	TRUE
chr4	39745757	A	T	ENST00000261427	ENSG00000078140	UBE2K	TRUE	TRUE
chr4	39745762	C	A	ENST00000261427	ENSG00000078140	UBE2K	TRUE	TRUE
chr4	39745762	C	G	ENST00000261427	ENSG00000078140	UBE2K	TRUE	TRUE
chr4	39745763	C	T	ENST00000261427	ENSG00000078140	UBE2K	TRUE	TRUE
chr4	39745769	G	T	ENST00000261427	ENSG00000078140	UBE2K	TRUE	TRUE
chr4	39745775	A	T	ENST00000261427	ENSG00000078140	UBE2K	TRUE	TRUE
chr4	39745784	G	T	ENST00000261427	ENSG00000078140	UBE2K	TRUE	TRUE
chr4	39745792	C	A	ENST00000261427	ENSG00000078140	UBE2K	TRUE	TRUE
chr4	39745792	C	G	ENST00000261427	ENSG00000078140	UBE2K	TRUE	TRUE
chr4	39745808	A	T	ENST00000261427	ENSG00000078140	UBE2K	TRUE	TRUE
chr4	39745811	G	A	ENST00000261427	ENSG00000078140	UBE2K	TRUE	FALSE
chr4	39745811	G	C	ENST00000261427	ENSG00000078140	UBE2K	TRUE	FALSE
chr4	39745811	G	T	ENST00000261427	ENSG00000078140	UBE2K	TRUE	FALSE
chr4	39745812	T	A	ENST00000261427	ENSG00000078140	UBE2K	TRUE	FALSE
chr4	39745812	T	C	ENST00000261427	ENSG00000078140	UBE2K	TRUE	FALSE
chr4	39745812	T	G	ENST00000261427	ENSG00000078140	UBE2K	TRUE	FALSE
chr4	39755655	A	C	ENST00000261427	ENSG00000078140	UBE2K	TRUE	FALSE
chr4	39755655	A	G	ENST00000261427	ENSG00000078140	UBE2K	TRUE	FALSE
chr4	39755655	A	T	ENST00000261427	ENSG00000078140	UBE2K	TRUE	FALSE
chr4	39755656	G	A	ENST00000261427	ENSG00000078140	UBE2K	TRUE	FALSE
chr4	39755656	G	C	ENST00000261427	ENSG00000078140	UBE2K	TRUE	FALSE
chr4	39755656	G	T	ENST00000261427	ENSG00000078140	UBE2K	TRUE	FALSE
chr4	39755672	A	T	ENST00000261427	ENSG00000078140	UBE2K	TRUE	TRUE
chr4	39755679	G	A	ENST00000261427	ENSG00000078140	UBE2K	TRUE	TRUE
chr4	39755680	G	A	ENST00000261427	ENSG00000078140	UBE2K	TRUE	TRUE
chr4	39755716	T	A	ENST00000261427	ENSG00000078140	UBE2K	TRUE	TRUE
chr4	39755718	T	A	ENST00000261427	ENSG00000078140	UBE2K	TRUE	TRUE
chr4	39755729	A	T	ENST00000261427	ENSG00000078140	UBE2K	TRUE	TRUE
chr4	39755735	C	T	ENST00000261427	ENSG00000078140	UBE2K	TRUE	TRUE
chr4	39755739	G	A	ENST00000261427	ENSG00000078140	UBE2K	TRUE	TRUE
chr4	39755740	G	A	ENST00000261427	ENSG00000078140	UBE2K	TRUE	FALSE
chr4	39755740	G	C	ENST00000261427	ENSG00000078140	UBE2K	TRUE	FALSE
chr4	39755740	G	T	ENST00000261427	ENSG00000078140	UBE2K	TRUE	FALSE
chr4	39755741	T	A	ENST00000261427	ENSG00000078140	UBE2K	TRUE	FALSE
chr4	39755741	T	C	ENST00000261427	ENSG00000078140	UBE2K	TRUE	FALSE
chr4	39755741	T	G	ENST00000261427	ENSG00000078140	UBE2K	TRUE	FALSE
chr4	39774832	A	C	ENST00000261427	ENSG00000078140	UBE2K	TRUE	FALSE
chr4	39774832	A	G	ENST00000261427	ENSG00000078140	UBE2K	TRUE	FALSE
chr4	39774832	A	T	ENST00000261427	ENSG00000078140	UBE2K	TRUE	FALSE
chr4	39774833	G	A	ENST00000261427	ENSG00000078140	UBE2K	TRUE	FALSE
chr4	39774833	G	C	ENST00000261427	ENSG00000078140	UBE2K	TRUE	FALSE
chr4	39774833	G	T	ENST00000261427	ENSG00000078140	UBE2K	TRUE	FALSE
chr4	39774834	G	A	ENST00000261427	ENSG00000078140	UBE2K	TRUE	TRUE
chr4	39774863	T	A	ENST00000261427	ENSG00000078140	UBE2K	TRUE	TRUE
chr4	39774863	T	G	ENST00000261427	ENSG00000078140	UBE2K	TRUE	TRUE
chr4	39774866	T	A	ENST00000261427	ENSG00000078140	UBE2K	TRUE	TRUE
chr4	39774869	C	A	ENST00000261427	ENSG00000078140	UBE2K	TRUE	TRUE
chr4	39774869	C	G	ENST00000261427	ENSG00000078140	UBE2K	TRUE	TRUE
chr4	39774872	T	A	ENST00000261427	ENSG00000078140	UBE2K	TRUE	TRUE
chr4	39774874	C	T	ENST00000261427	ENSG00000078140	UBE2K	TRUE	TRUE
chr4	39774884	T	A	ENST00000261427	ENSG00000078140	UBE2K	TRUE	TRUE
chr4	39774895	G	T	ENST00000261427	ENSG00000078140	UBE2K	TRUE	TRUE
chr4	39774910	C	T	ENST00000261427	ENSG00000078140	UBE2K	TRUE	TRUE
chr4	39774931	C	T	ENST00000261427	ENSG00000078140	UBE2K	TRUE	TRUE
chr4	39774934	G	A	ENST00000261427	ENSG00000078140	UBE2K	TRUE	FALSE
chr4	39774934	G	C	ENST00000261427	ENSG00000078140	UBE2K	TRUE	FALSE
chr4	39774934	G	T	ENST00000261427	ENSG00000078140	UBE2K	TRUE	FALSE
chr4	39774935	T	A	ENST00000261427	ENSG00000078140	UBE2K	TRUE	FALSE
chr4	39774935	T	C	ENST00000261427	ENSG00000078140	UBE2K	FALSE	FALSE
chr4	39774935	T	G	ENST00000261427	ENSG00000078140	UBE2K	TRUE	FALSE
chr4	39777680	A	C	ENST00000261427	ENSG00000078140	UBE2K	TRUE	FALSE
chr4	39777680	A	G	ENST00000261427	ENSG00000078140	UBE2K	TRUE	FALSE
chr4	39777680	A	T	ENST00000261427	ENSG00000078140	UBE2K	TRUE	FALSE
chr4	39777681	G	A	ENST00000261427	ENSG00000078140	UBE2K	TRUE	FALSE
chr4	39777681	G	C	ENST00000261427	ENSG00000078140	UBE2K	TRUE	FALSE
chr4	39777681	G	T	ENST00000261427	ENSG00000078140	UBE2K	TRUE	FALSE
chr4	39777684	C	A	ENST00000261427	ENSG00000078140	UBE2K	TRUE	TRUE
chr4	39777684	C	G	ENST00000261427	ENSG00000078140	UBE2K	TRUE	TRUE
chr4	39777685	A	T	ENST00000261427	ENSG00000078140	UBE2K	TRUE	TRUE
chr4	39777688	C	T	ENST00000261427	ENSG00000078140	UBE2K	TRUE	TRUE
chr4	39777697	G	T	ENST00000261427	ENSG00000078140	UBE2K	TRUE	TRUE
chr4	39777706	A	T	ENST00000261427	ENSG00000078140	UBE2K	TRUE	TRUE
chr4	39777709	C	T	ENST00000261427	ENSG00000078140	UBE2K	TRUE	TRUE
chr4	39777718	C	T	ENST00000261427	ENSG00000078140	UBE2K	TRUE	TRUE
chr4	39777725	G	A	ENST00000261427	ENSG00000078140	UBE2K	TRUE	TRUE
chr4	39777726	G	A	ENST00000261427	ENSG00000078140	UBE2K	TRUE	TRUE
chr4	39777738	T	A	ENST00000261427	ENSG00000078140	UBE2K	TRUE	TRUE
chr4	39777738	T	G	ENST00000261427	ENSG00000078140	UBE2K	TRUE	TRUE
chr4	39777742	G	T	ENST00000261427	ENSG00000078140	UBE2K	TRUE	TRUE
chr4	39777763	G	T	ENST00000261427	ENSG00000078140	UBE2K	FALSE	FALSE
chr4	39777768	C	A	ENST00000261427	ENSG00000078140	UBE2K	FALSE	FALSE
chr4	39777768	C	G	ENST00000261427	ENSG00000078140	UBE2K	FALSE	FALSE
chr4	39777772	A	T	ENST00000261427	ENSG00000078140	UBE2K	FALSE	FALSE
chr4	39777775	A	T	ENST00000261427	ENSG00000078140	UBE2K
chr4	39777781	G	T	ENST00000261427	ENSG00000078140	UBE2K	FALSE	FALSE
chr4	39777792	T	A	ENST00000261427	ENSG00000078140	UBE2K	FALSE	FALSE
chr4	39777811	G	A	ENST00000261427	ENSG00000078140	UBE2K	TRUE	FALSE
chr4	39777811	G	C	ENST00000261427	ENSG00000078140	UBE2K	TRUE	FALSE
chr4	39777811	G	T	ENST00000261427	ENSG00000078140	UBE2K	TRUE	FALSE
chr4	39777812	T	A	ENST00000261427	ENSG00000078140	UBE2K	TRUE	FALSE
chr4	39777812	T	C	ENST00000261427	ENSG00000078140	UBE2K	TRUE	FALSE
chr4	39777812	T	G	ENST00000261427	ENSG00000078140	UBE2K	TRUE	FALSE
chr4	39778358	A	C	ENST00000261427	ENSG00000078140	UBE2K	TRUE	FALSE
chr4	39778358	A	G	ENST00000261427	ENSG00000078140	UBE2K	TRUE	FALSE
chr4	39778358	A	T	ENST00000261427	ENSG00000078140	UBE2K	TRUE	FALSE
chr4	39778359	G	A	ENST00000261427	ENSG00000078140	UBE2K	TRUE	FALSE
chr4	39778359	G	C	ENST00000261427	ENSG00000078140	UBE2K	TRUE	FALSE
chr4	39778359	G	T	ENST00000261427	ENSG00000078140	UBE2K	TRUE	FALSE
chr4	39778379	T	A	ENST00000261427	ENSG00000078140	UBE2K	FALSE	FALSE
chr4	39778385	C	A	ENST00000261427	ENSG00000078140	UBE2K	FALSE	FALSE
chr4	39778385	C	G	ENST00000261427	ENSG00000078140	UBE2K	FALSE	FALSE
chr4	39778387	A	T	ENST00000261427	ENSG00000078140	UBE2K	FALSE	FALSE
chr4	39778391	C	A	ENST00000261427	ENSG00000078140	UBE2K	FALSE	FALSE
chr4	39778391	C	G	ENST00000261427	ENSG00000078140	UBE2K	FALSE	FALSE
chr4	39778394	G	A	ENST00000261427	ENSG00000078140	UBE2K	FALSE	FALSE
chr4	39778395	G	A	ENST00000261427	ENSG00000078140	UBE2K	FALSE	FALSE
chr4	39778402	G	T	ENST00000261427	ENSG00000078140	UBE2K	FALSE	FALSE
chr4	39778414	G	T	ENST00000261427	ENSG00000078140	UBE2K	FALSE	FALSE
chr4	39778418	T	A	ENST00000261427	ENSG00000078140	UBE2K	FALSE	FALSE
chr4	39825489	C	A	ENST00000303538	ENSG00000121892	PDS5A	TRUE	FALSE
chr4	39825489	C	G	ENST00000303538	ENSG00000121892	PDS5A	TRUE	FALSE
chr4	39825489	C	T	ENST00000303538	ENSG00000121892	PDS5A	TRUE	FALSE
chr4	39825490	T	A	ENST00000303538	ENSG00000121892	PDS5A	TRUE	FALSE
chr4	39825490	T	C	ENST00000303538	ENSG00000121892	PDS5A	TRUE	FALSE
chr4	39825490	T	G	ENST00000303538	ENSG00000121892	PDS5A	TRUE	FALSE
chr4	39837854	A	C	ENST00000303538	ENSG00000121892	PDS5A	TRUE	FALSE
chr4	39837854	A	G	ENST00000303538	ENSG00000121892	PDS5A	TRUE	FALSE
chr4	39837854	A	T	ENST00000303538	ENSG00000121892	PDS5A	TRUE	FALSE
chr4	39837855	C	A	ENST00000303538	ENSG00000121892	PDS5A	TRUE	FALSE
chr4	39837855	C	G	ENST00000303538	ENSG00000121892	PDS5A	TRUE	FALSE
chr4	39837855	C	T	ENST00000303538	ENSG00000121892	PDS5A	TRUE	FALSE
chr4	39837860	G	A	ENST00000303538	ENSG00000121892	PDS5A	FALSE	FALSE
chr4	39837862	A	C	ENST00000303538	ENSG00000121892	PDS5A	FALSE	FALSE
chr4	39837862	A	T	ENST00000303538	ENSG00000121892	PDS5A	FALSE	FALSE
chr4	39837872	G	A	ENST00000303538	ENSG00000121892	PDS5A	FALSE	FALSE
chr4	39837875	T	A	ENST00000303538	ENSG00000121892	PDS5A	FALSE	FALSE
chr4	39837878	C	A	ENST00000303538	ENSG00000121892	PDS5A	FALSE	FALSE
chr4	39837893	T	A	ENST00000303538	ENSG00000121892	PDS5A	FALSE	FALSE
chr4	39837896	T	A	ENST00000303538	ENSG00000121892	PDS5A	FALSE	FALSE
chr4	39837901	A	C	ENST00000303538	ENSG00000121892	PDS5A	FALSE	FALSE
chr4	39837901	A	T	ENST00000303538	ENSG00000121892	PDS5A	FALSE	FALSE
chr4	39837908	G	A	ENST00000303538	ENSG00000121892	PDS5A	TRUE	TRUE
chr4	39837914	T	A	ENST00000303538	ENSG00000121892	PDS5A	TRUE	TRUE
chr4	39837923	T	A	ENST00000303538	ENSG00000121892	PDS5A	TRUE	TRUE
chr4	39837938	C	A	ENST00000303538	ENSG00000121892	PDS5A	TRUE	TRUE
chr4	39837940	A	T	ENST00000303538	ENSG00000121892	PDS5A	TRUE	TRUE
chr4	39837956	C	A	ENST00000303538	ENSG00000121892	PDS5A	TRUE	TRUE
chr4	39837959	G	A	ENST00000303538	ENSG00000121892	PDS5A	TRUE	TRUE
chr4	39837974	T	A	ENST00000303538	ENSG00000121892	PDS5A	TRUE	TRUE
chr4	39837977	T	A	ENST00000303538	ENSG00000121892	PDS5A	TRUE	TRUE
chr4	39837983	C	A	ENST00000303538	ENSG00000121892	PDS5A	TRUE	TRUE
chr4	39837986	T	A	ENST00000303538	ENSG00000121892	PDS5A	TRUE	TRUE
chr4	39837998	T	A	ENST00000303538	ENSG00000121892	PDS5A	TRUE	TRUE
chr4	39838016	T	A	ENST00000303538	ENSG00000121892	PDS5A	TRUE	TRUE
chr4	39838031	G	A	ENST00000303538	ENSG00000121892	PDS5A	TRUE	TRUE
chr4	39838037	C	A	ENST00000303538	ENSG00000121892	PDS5A	TRUE	TRUE
chr4	39838043	T	A	ENST00000303538	ENSG00000121892	PDS5A	TRUE	TRUE
chr4	39838049	G	A	ENST00000303538	ENSG00000121892	PDS5A	TRUE	TRUE
chr4	39838055	C	A	ENST00000303538	ENSG00000121892	PDS5A	TRUE	TRUE
chr4	39838058	T	A	ENST00000303538	ENSG00000121892	PDS5A	TRUE	TRUE
chr4	39838067	T	A	ENST00000303538	ENSG00000121892	PDS5A	TRUE	TRUE
chr4	39838085	C	A	ENST00000303538	ENSG00000121892	PDS5A	TRUE	TRUE
chr4	39838087	G	T	ENST00000303538	ENSG00000121892	PDS5A	TRUE	TRUE
chr4	39838091	C	A	ENST00000303538	ENSG00000121892	PDS5A	TRUE	TRUE
chr4	39838100	T	A	ENST00000303538	ENSG00000121892	PDS5A	TRUE	TRUE
chr4	39838103	C	A	ENST00000303538	ENSG00000121892	PDS5A	TRUE	TRUE
chr4	39838112	T	A	ENST00000303538	ENSG00000121892	PDS5A
chr4	39838115	G	A	ENST00000303538	ENSG00000121892	PDS5A	TRUE	TRUE
chr4	39838118	G	A	ENST00000303538	ENSG00000121892	PDS5A	TRUE	TRUE
chr4	39838127	C	A	ENST00000303538	ENSG00000121892	PDS5A	TRUE	TRUE
chr4	39838151	T	A	ENST00000303538	ENSG00000121892	PDS5A	TRUE	TRUE
chr4	39838154	T	A	ENST00000303538	ENSG00000121892	PDS5A	TRUE	TRUE
chr4	39838157	T	A	ENST00000303538	ENSG00000121892	PDS5A	TRUE	TRUE
chr4	39838160	C	A	ENST00000303538	ENSG00000121892	PDS5A	TRUE	TRUE
chr4	39838163	G	A	ENST00000303538	ENSG00000121892	PDS5A	TRUE	TRUE
chr4	39838184	G	A	ENST00000303538	ENSG00000121892	PDS5A	TRUE	TRUE
chr4	39838193	G	A	ENST00000303538	ENSG00000121892	PDS5A	TRUE	TRUE
chr4	39838208	C	A	ENST00000303538	ENSG00000121892	PDS5A	TRUE	TRUE
chr4	39838209	C	A	ENST00000303538	ENSG00000121892	PDS5A	TRUE	TRUE
chr4	39838209	C	G	ENST00000303538	ENSG00000121892	PDS5A	TRUE	TRUE
chr4	39838209	C	T	ENST00000303538	ENSG00000121892	PDS5A	TRUE	TRUE
chr4	39838210	T	A	ENST00000303538	ENSG00000121892	PDS5A	TRUE	TRUE
chr4	39838210	T	C	ENST00000303538	ENSG00000121892	PDS5A	TRUE	TRUE
chr4	39838210	T	G	ENST00000303538	ENSG00000121892	PDS5A	TRUE	TRUE
chr4	39841946	A	C	ENST00000303538	ENSG00000121892	PDS5A	TRUE	FALSE
chr4	39841946	A	G	ENST00000303538	ENSG00000121892	PDS5A	TRUE	FALSE
chr4	39841946	A	T	ENST00000303538	ENSG00000121892	PDS5A	TRUE	FALSE
chr4	39841947	C	A	ENST00000303538	ENSG00000121892	PDS5A	TRUE	FALSE
chr4	39841947	C	G	ENST00000303538	ENSG00000121892	PDS5A	TRUE	FALSE
chr4	39841947	C	T	ENST00000303538	ENSG00000121892	PDS5A	TRUE	FALSE
chr4	39841950	T	A	ENST00000303538	ENSG00000121892	PDS5A	TRUE	TRUE
chr4	39841956	T	A	ENST00000303538	ENSG00000121892	PDS5A	TRUE	TRUE
chr4	39841974	T	A	ENST00000303538	ENSG00000121892	PDS5A	TRUE	TRUE
chr4	39841988	G	C	ENST00000303538	ENSG00000121892	PDS5A	TRUE	TRUE
chr4	39841988	G	T	ENST00000303538	ENSG00000121892	PDS5A	TRUE	TRUE
chr4	39842010	C	A	ENST00000303538	ENSG00000121892	PDS5A	TRUE	TRUE
chr4	39842013	C	A	ENST00000303538	ENSG00000121892	PDS5A	TRUE	TRUE
chr4	39842019	C	A	ENST00000303538	ENSG00000121892	PDS5A	TRUE	TRUE
chr4	39842028	C	A	ENST00000303538	ENSG00000121892	PDS5A	TRUE	TRUE
chr4	39842034	C	A	ENST00000303538	ENSG00000121892	PDS5A	TRUE	TRUE
chr4	39842043	C	A	ENST00000303538	ENSG00000121892	PDS5A	TRUE	TRUE
chr4	39842045	G	C	ENST00000303538	ENSG00000121892	PDS5A	TRUE	TRUE
chr4	39842045	G	T	ENST00000303538	ENSG00000121892	PDS5A	TRUE	TRUE
chr4	39842052	G	A	ENST00000303538	ENSG00000121892	PDS5A	TRUE	TRUE
chr4	39842055	C	A	ENST00000303538	ENSG00000121892	PDS5A	TRUE	TRUE
chr4	39842057	C	A	ENST00000303538	ENSG00000121892	PDS5A	TRUE	FALSE
chr4	39842057	C	G	ENST00000303538	ENSG00000121892	PDS5A	TRUE	FALSE
chr4	39842057	C	T	ENST00000303538	ENSG00000121892	PDS5A	TRUE	FALSE
chr4	39842058	T	A	ENST00000303538	ENSG00000121892	PDS5A	TRUE	FALSE
chr4	39842058	T	C	ENST00000303538	ENSG00000121892	PDS5A	TRUE	FALSE
chr4	39842058	T	G	ENST00000303538	ENSG00000121892	PDS5A	TRUE	FALSE
chr4	39844654	G	A	ENST00000303538	ENSG00000121892	PDS5A	FALSE	FALSE
chr4	39844654	G	C	ENST00000303538	ENSG00000121892	PDS5A	FALSE	FALSE
chr4	39844654	G	T	ENST00000303538	ENSG00000121892	PDS5A	FALSE	FALSE
chr4	39844655	C	A	ENST00000303538	ENSG00000121892	PDS5A	FALSE	FALSE
chr4	39844655	C	G	ENST00000303538	ENSG00000121892	PDS5A	FALSE	FALSE
chr4	39844655	C	T	ENST00000303538	ENSG00000121892	PDS5A	FALSE	FALSE
chr4	39844659	G	C	ENST00000303538	ENSG00000121892	PDS5A	TRUE	TRUE
chr4	39844659	G	T	ENST00000303538	ENSG00000121892	PDS5A	TRUE	TRUE
chr4	39844663	G	A	ENST00000303538	ENSG00000121892	PDS5A	TRUE	TRUE
chr4	39844669	C	A	ENST00000303538	ENSG00000121892	PDS5A	TRUE	TRUE
chr4	39844674	G	C	ENST00000303538	ENSG00000121892	PDS5A	TRUE	TRUE
chr4	39844674	G	T	ENST00000303538	ENSG00000121892	PDS5A	TRUE	TRUE
chr4	39844687	C	A	ENST00000303538	ENSG00000121892	PDS5A	TRUE	TRUE
chr4	39844689	G	C	ENST00000303538	ENSG00000121892	PDS5A	TRUE	TRUE
chr4	39844689	G	T	ENST00000303538	ENSG00000121892	PDS5A	TRUE	TRUE
chr4	39844711	C	A	ENST00000303538	ENSG00000121892	PDS5A	TRUE	TRUE
chr4	39844717	C	A	ENST00000303538	ENSG00000121892	PDS5A	TRUE	TRUE
chr4	39844732	T	A	ENST00000303538	ENSG00000121892	PDS5A	TRUE	TRUE
chr4	39844736	A	C	ENST00000303538	ENSG00000121892	PDS5A	TRUE	TRUE
chr4	39844736	A	T	ENST00000303538	ENSG00000121892	PDS5A	TRUE	TRUE
chr4	39844744	T	A	ENST00000303538	ENSG00000121892	PDS5A	TRUE	TRUE
chr4	39844750	C	A	ENST00000303538	ENSG00000121892	PDS5A	TRUE	TRUE
chr4	39844758	G	C	ENST00000303538	ENSG00000121892	PDS5A	TRUE	TRUE
chr4	39844758	G	T	ENST00000303538	ENSG00000121892	PDS5A	TRUE	TRUE
chr4	39844761	A	C	ENST00000303538	ENSG00000121892	PDS5A	TRUE	TRUE
chr4	39844761	A	T	ENST00000303538	ENSG00000121892	PDS5A	TRUE	TRUE
chr4	39844768	T	A	ENST00000303538	ENSG00000121892	PDS5A	TRUE	TRUE
chr4	39844789	C	A	ENST00000303538	ENSG00000121892	PDS5A	TRUE	TRUE
chr4	39844798	T	A	ENST00000303538	ENSG00000121892	PDS5A	TRUE	TRUE
chr4	39844802	C	A	ENST00000303538	ENSG00000121892	PDS5A	TRUE	FALSE
chr4	39844802	C	G	ENST00000303538	ENSG00000121892	PDS5A	TRUE	FALSE
chr4	39844802	C	T	ENST00000303538	ENSG00000121892	PDS5A	TRUE	FALSE
chr4	39844803	T	A	ENST00000303538	ENSG00000121892	PDS5A	TRUE	FALSE
chr4	39844803	T	C	ENST00000303538	ENSG00000121892	PDS5A	TRUE	FALSE
chr4	39844803	T	G	ENST00000303538	ENSG00000121892	PDS5A	TRUE	FALSE
chr4	39845816	A	C	ENST00000303538	ENSG00000121892	PDS5A	TRUE	FALSE
chr4	39845816	A	G	ENST00000303538	ENSG00000121892	PDS5A	TRUE	FALSE
chr4	39845816	A	T	ENST00000303538	ENSG00000121892	PDS5A	TRUE	FALSE
chr4	39845817	C	A	ENST00000303538	ENSG00000121892	PDS5A	TRUE	FALSE
chr4	39845817	C	G	ENST00000303538	ENSG00000121892	PDS5A	TRUE	FALSE
chr4	39845817	C	T	ENST00000303538	ENSG00000121892	PDS5A	TRUE	FALSE
chr4	39845820	T	A	ENST00000303538	ENSG00000121892	PDS5A
chr4	39845823	C	A	ENST00000303538	ENSG00000121892	PDS5A
chr4	39845828	A	C	ENST00000303538	ENSG00000121892	PDS5A
chr4	39845828	A	T	ENST00000303538	ENSG00000121892	PDS5A
chr4	39845841	T	A	ENST00000303538	ENSG00000121892	PDS5A
chr4	39845847	C	A	ENST00000303538	ENSG00000121892	PDS5A
chr4	39845850	C	A	ENST00000303538	ENSG00000121892	PDS5A
chr4	39845852	G	C	ENST00000303538	ENSG00000121892	PDS5A
chr4	39845852	G	T	ENST00000303538	ENSG00000121892	PDS5A
chr4	39845857	A	C	ENST00000303538	ENSG00000121892	PDS5A
chr4	39845857	A	T	ENST00000303538	ENSG00000121892	PDS5A
chr4	39845865	T	A	ENST00000303538	ENSG00000121892	PDS5A
chr4	39845872	A	T	ENST00000303538	ENSG00000121892	PDS5A
chr4	39845881	C	A	ENST00000303538	ENSG00000121892	PDS5A	TRUE	FALSE
chr4	39845881	C	G	ENST00000303538	ENSG00000121892	PDS5A	TRUE	FALSE
chr4	39845881	C	T	ENST00000303538	ENSG00000121892	PDS5A	TRUE	FALSE
chr4	39845882	T	A	ENST00000303538	ENSG00000121892	PDS5A	TRUE	FALSE
chr4	39845882	T	C	ENST00000303538	ENSG00000121892	PDS5A	TRUE	FALSE
chr4	39845882	T	G	ENST00000303538	ENSG00000121892	PDS5A	TRUE	FALSE
chr4	39848849	A	C	ENST00000303538	ENSG00000121892	PDS5A	TRUE	FALSE
chr4	39848849	A	G	ENST00000303538	ENSG00000121892	PDS5A	TRUE	FALSE
chr4	39848849	A	T	ENST00000303538	ENSG00000121892	PDS5A	TRUE	FALSE
chr4	39848850	C	A	ENST00000303538	ENSG00000121892	PDS5A	TRUE	FALSE
chr4	39848850	C	G	ENST00000303538	ENSG00000121892	PDS5A	TRUE	FALSE
chr4	39848850	C	T	ENST00000303538	ENSG00000121892	PDS5A	TRUE	FALSE
chr4	39848853	T	A	ENST00000303538	ENSG00000121892	PDS5A	TRUE	TRUE
chr4	39848856	C	A	ENST00000303538	ENSG00000121892	PDS5A	TRUE	TRUE
chr4	39848862	G	A	ENST00000303538	ENSG00000121892	PDS5A	TRUE	TRUE
chr4	39848874	T	A	ENST00000303538	ENSG00000121892	PDS5A	TRUE	TRUE
chr4	39848895	T	A	ENST00000303538	ENSG00000121892	PDS5A	TRUE	TRUE
chr4	39848900	G	C	ENST00000303538	ENSG00000121892	PDS5A	TRUE	TRUE
chr4	39848900	G	T	ENST00000303538	ENSG00000121892	PDS5A	TRUE	TRUE
chr4	39848911	G	T	ENST00000303538	ENSG00000121892	PDS5A	TRUE	TRUE
chr4	39848915	A	T	ENST00000303538	ENSG00000121892	PDS5A	TRUE	TRUE
chr4	39848925	T	A	ENST00000303538	ENSG00000121892	PDS5A	TRUE	TRUE
chr4	39848938	A	T	ENST00000303538	ENSG00000121892	PDS5A	TRUE	TRUE
chr4	39848953	A	T	ENST00000303538	ENSG00000121892	PDS5A	TRUE	TRUE
chr4	39848962	A	C	ENST00000303538	ENSG00000121892	PDS5A	TRUE	TRUE
chr4	39848962	A	T	ENST00000303538	ENSG00000121892	PDS5A	TRUE	TRUE
chr4	39848970	T	A	ENST00000303538	ENSG00000121892	PDS5A	TRUE	TRUE
chr4	39848971	C	A	ENST00000303538	ENSG00000121892	PDS5A	TRUE	FALSE
chr4	39848971	C	G	ENST00000303538	ENSG00000121892	PDS5A	TRUE	FALSE
chr4	39848971	C	T	ENST00000303538	ENSG00000121892	PDS5A	TRUE	FALSE
chr4	39848972	T	A	ENST00000303538	ENSG00000121892	PDS5A	TRUE	FALSE
chr4	39848972	T	C	ENST00000303538	ENSG00000121892	PDS5A	TRUE	FALSE
chr4	39848972	T	G	ENST00000303538	ENSG00000121892	PDS5A	TRUE	FALSE
chr4	39849518	A	C	ENST00000303538	ENSG00000121892	PDS5A	TRUE	FALSE
chr4	39849518	A	G	ENST00000303538	ENSG00000121892	PDS5A	TRUE	FALSE
chr4	39849518	A	T	ENST00000303538	ENSG00000121892	PDS5A	TRUE	FALSE
chr4	39849519	C	A	ENST00000303538	ENSG00000121892	PDS5A	TRUE	FALSE
chr4	39849519	C	G	ENST00000303538	ENSG00000121892	PDS5A	TRUE	FALSE
chr4	39849519	C	T	ENST00000303538	ENSG00000121892	PDS5A	TRUE	FALSE
chr4	39849522	C	A	ENST00000303538	ENSG00000121892	PDS5A	TRUE	TRUE
chr4	39849531	T	A	ENST00000303538	ENSG00000121892	PDS5A	TRUE	TRUE
chr4	39849537	C	A	ENST00000303538	ENSG00000121892	PDS5A	TRUE	TRUE
chr4	39849549	G	A	ENST00000303538	ENSG00000121892	PDS5A	TRUE	TRUE
chr4	39849558	T	A	ENST00000303538	ENSG00000121892	PDS5A	TRUE	TRUE
chr4	39849563	A	C	ENST00000303538	ENSG00000121892	PDS5A	TRUE	TRUE
chr4	39849563	A	T	ENST00000303538	ENSG00000121892	PDS5A	TRUE	TRUE
chr4	39849567	T	A	ENST00000303538	ENSG00000121892	PDS5A	TRUE	TRUE
chr4	39849576	C	A	ENST00000303538	ENSG00000121892	PDS5A	TRUE	TRUE
chr4	39849585	T	A	ENST00000303538	ENSG00000121892	PDS5A	TRUE	TRUE
chr4	39849588	T	A	ENST00000303538	ENSG00000121892	PDS5A	TRUE	TRUE
chr4	39849612	C	A	ENST00000303538	ENSG00000121892	PDS5A	TRUE	TRUE
chr4	39849618	T	A	ENST00000303538	ENSG00000121892	PDS5A	TRUE	TRUE
chr4	39849626	A	C	ENST00000303538	ENSG00000121892	PDS5A	TRUE	TRUE
chr4	39849626	A	T	ENST00000303538	ENSG00000121892	PDS5A	TRUE	TRUE
chr4	39849633	C	A	ENST00000303538	ENSG00000121892	PDS5A	TRUE	TRUE
chr4	39849643	C	T	ENST00000303538	ENSG00000121892	PDS5A	TRUE	TRUE
chr4	39849644	C	T	ENST00000303538	ENSG00000121892	PDS5A	TRUE	TRUE
chr4	39849649	G	T	ENST00000303538	ENSG00000121892	PDS5A	TRUE	TRUE
chr4	39849653	C	A	ENST00000303538	ENSG00000121892	PDS5A	TRUE	FALSE
chr4	39849653	C	G	ENST00000303538	ENSG00000121892	PDS5A	TRUE	FALSE
chr4	39849653	C	T	ENST00000303538	ENSG00000121892	PDS5A	TRUE	FALSE
chr4	39849654	T	A	ENST00000303538	ENSG00000121892	PDS5A	TRUE	FALSE
chr4	39849654	T	C	ENST00000303538	ENSG00000121892	PDS5A	TRUE	FALSE
chr4	39849654	T	G	ENST00000303538	ENSG00000121892	PDS5A	TRUE	FALSE
chr4	39862217	A	C	ENST00000303538	ENSG00000121892	PDS5A	TRUE	FALSE
chr4	39862217	A	G	ENST00000303538	ENSG00000121892	PDS5A	TRUE	FALSE
chr4	39862217	A	T	ENST00000303538	ENSG00000121892	PDS5A	TRUE	FALSE
chr4	39862218	C	A	ENST00000303538	ENSG00000121892	PDS5A	TRUE	FALSE
chr4	39862218	C	G	ENST00000303538	ENSG00000121892	PDS5A	TRUE	FALSE
chr4	39862218	C	T	ENST00000303538	ENSG00000121892	PDS5A	TRUE	FALSE
chr4	39862220	C	A	ENST00000303538	ENSG00000121892	PDS5A
chr4	39862223	T	A	ENST00000303538	ENSG00000121892	PDS5A
chr4	39862238	G	A	ENST00000303538	ENSG00000121892	PDS5A	TRUE	TRUE
chr4	39862250	G	A	ENST00000303538	ENSG00000121892	PDS5A	TRUE	TRUE
chr4	39862252	G	C	ENST00000303538	ENSG00000121892	PDS5A	TRUE	TRUE
chr4	39862252	G	T	ENST00000303538	ENSG00000121892	PDS5A	TRUE	TRUE
chr4	39862256	T	A	ENST00000303538	ENSG00000121892	PDS5A	TRUE	TRUE
chr4	39862293	G	C	ENST00000303538	ENSG00000121892	PDS5A	TRUE	TRUE
chr4	39862293	G	T	ENST00000303538	ENSG00000121892	PDS5A	TRUE	TRUE
chr4	39862305	A	C	ENST00000303538	ENSG00000121892	PDS5A	TRUE	TRUE
chr4	39862305	A	T	ENST00000303538	ENSG00000121892	PDS5A	TRUE	TRUE
chr4	39862310	C	A	ENST00000303538	ENSG00000121892	PDS5A	TRUE	TRUE
chr4	39862315	A	T	ENST00000303538	ENSG00000121892	PDS5A	TRUE	TRUE
chr4	39862321	G	C	ENST00000303538	ENSG00000121892	PDS5A	TRUE	TRUE
chr4	39862321	G	T	ENST00000303538	ENSG00000121892	PDS5A	TRUE	TRUE
chr4	39862324	A	C	ENST00000303538	ENSG00000121892	PDS5A
chr4	39862324	A	T	ENST00000303538	ENSG00000121892	PDS5A
chr4	39862327	A	C	ENST00000303538	ENSG00000121892	PDS5A
chr4	39862327	A	T	ENST00000303538	ENSG00000121892	PDS5A
chr4	39862331	T	A	ENST00000303538	ENSG00000121892	PDS5A
chr4	39862334	C	A	ENST00000303538	ENSG00000121892	PDS5A	TRUE	FALSE
chr4	39862334	C	G	ENST00000303538	ENSG00000121892	PDS5A	TRUE	FALSE
chr4	39862334	C	T	ENST00000303538	ENSG00000121892	PDS5A	TRUE	FALSE
chr4	39862335	T	A	ENST00000303538	ENSG00000121892	PDS5A	TRUE	FALSE
chr4	39862335	T	C	ENST00000303538	ENSG00000121892	PDS5A	TRUE	FALSE
chr4	39862335	T	G	ENST00000303538	ENSG00000121892	PDS5A	TRUE	FALSE
chr4	39862867	A	C	ENST00000303538	ENSG00000121892	PDS5A	TRUE	FALSE
chr4	39862867	A	G	ENST00000303538	ENSG00000121892	PDS5A	FALSE	FALSE
chr4	39862867	A	T	ENST00000303538	ENSG00000121892	PDS5A	TRUE	FALSE
chr4	39862868	C	A	ENST00000303538	ENSG00000121892	PDS5A	TRUE	FALSE
chr4	39862868	C	G	ENST00000303538	ENSG00000121892	PDS5A	TRUE	FALSE
chr4	39862868	C	T	ENST00000303538	ENSG00000121892	PDS5A	TRUE	FALSE
chr4	39862869	C	A	ENST00000303538	ENSG00000121892	PDS5A	TRUE	TRUE
chr4	39862887	G	A	ENST00000303538	ENSG00000121892	PDS5A	TRUE	TRUE
chr4	39862890	T	A	ENST00000303538	ENSG00000121892	PDS5A	TRUE	TRUE
chr4	39862894	G	C	ENST00000303538	ENSG00000121892	PDS5A	TRUE	TRUE
chr4	39862894	G	T	ENST00000303538	ENSG00000121892	PDS5A	TRUE	TRUE
chr4	39862899	C	A	ENST00000303538	ENSG00000121892	PDS5A	TRUE	TRUE
chr4	39862920	T	A	ENST00000303538	ENSG00000121892	PDS5A	TRUE	TRUE
chr4	39862925	A	C	ENST00000303538	ENSG00000121892	PDS5A	TRUE	TRUE
chr4	39862925	A	T	ENST00000303538	ENSG00000121892	PDS5A	TRUE	TRUE
chr4	39862927	A	T	ENST00000303538	ENSG00000121892	PDS5A	TRUE	TRUE
chr4	39862932	G	A	ENST00000303538	ENSG00000121892	PDS5A	TRUE	TRUE
chr4	39862935	G	A	ENST00000303538	ENSG00000121892	PDS5A	TRUE	TRUE
chr4	39862947	T	A	ENST00000303538	ENSG00000121892	PDS5A	TRUE	TRUE
chr4	39862950	T	A	ENST00000303538	ENSG00000121892	PDS5A	TRUE	TRUE
chr4	39862953	C	A	ENST00000303538	ENSG00000121892	PDS5A	TRUE	TRUE
chr4	39862956	T	A	ENST00000303538	ENSG00000121892	PDS5A	TRUE	TRUE
chr4	39862968	T	A	ENST00000303538	ENSG00000121892	PDS5A	TRUE	TRUE
chr4	39862972	A	T	ENST00000303538	ENSG00000121892	PDS5A	TRUE	TRUE
chr4	39862976	A	T	ENST00000303538	ENSG00000121892	PDS5A	TRUE	TRUE
chr4	39862993	A	C	ENST00000303538	ENSG00000121892	PDS5A	TRUE	TRUE
chr4	39862993	A	T	ENST00000303538	ENSG00000121892	PDS5A	TRUE	TRUE
chr4	39862998	C	A	ENST00000303538	ENSG00000121892	PDS5A	TRUE	TRUE
chr4	39863000	A	T	ENST00000303538	ENSG00000121892	PDS5A	TRUE	TRUE
chr4	39863012	A	C	ENST00000303538	ENSG00000121892	PDS5A	TRUE	TRUE
chr4	39863012	A	T	ENST00000303538	ENSG00000121892	PDS5A	TRUE	TRUE
chr4	39863016	T	A	ENST00000303538	ENSG00000121892	PDS5A	TRUE	TRUE
chr4	39863028	T	A	ENST00000303538	ENSG00000121892	PDS5A	TRUE	TRUE
chr4	39863037	T	A	ENST00000303538	ENSG00000121892	PDS5A	TRUE	TRUE
chr4	39863040	G	A	ENST00000303538	ENSG00000121892	PDS5A	TRUE	TRUE
chr4	39863052	G	A	ENST00000303538	ENSG00000121892	PDS5A	TRUE	TRUE
chr4	39863061	G	A	ENST00000303538	ENSG00000121892	PDS5A	TRUE	TRUE
chr4	39863062	G	C	ENST00000303538	ENSG00000121892	PDS5A	TRUE	TRUE
chr4	39863062	G	T	ENST00000303538	ENSG00000121892	PDS5A	TRUE	TRUE
chr4	39863065	A	T	ENST00000303538	ENSG00000121892	PDS5A	TRUE	TRUE
chr4	39863070	C	A	ENST00000303538	ENSG00000121892	PDS5A	TRUE	TRUE
chr4	39863074	C	A	ENST00000303538	ENSG00000121892	PDS5A	TRUE	FALSE
chr4	39863074	C	G	ENST00000303538	ENSG00000121892	PDS5A	TRUE	FALSE
chr4	39863074	C	T	ENST00000303538	ENSG00000121892	PDS5A	TRUE	FALSE
chr4	39863075	T	A	ENST00000303538	ENSG00000121892	PDS5A	TRUE	FALSE
chr4	39863075	T	C	ENST00000303538	ENSG00000121892	PDS5A	TRUE	FALSE
chr4	39863075	T	G	ENST00000303538	ENSG00000121892	PDS5A	TRUE	FALSE
chr4	39863334	A	C	ENST00000303538	ENSG00000121892	PDS5A	TRUE	FALSE
chr4	39863334	A	G	ENST00000303538	ENSG00000121892	PDS5A	TRUE	FALSE
chr4	39863334	A	T	ENST00000303538	ENSG00000121892	PDS5A	TRUE	FALSE
chr4	39863335	C	A	ENST00000303538	ENSG00000121892	PDS5A	TRUE	FALSE
chr4	39863335	C	G	ENST00000303538	ENSG00000121892	PDS5A	TRUE	FALSE
chr4	39863335	C	T	ENST00000303538	ENSG00000121892	PDS5A	TRUE	FALSE
chr4	39863351	A	T	ENST00000303538	ENSG00000121892	PDS5A	TRUE	TRUE
chr4	39863359	G	A	ENST00000303538	ENSG00000121892	PDS5A	TRUE	TRUE
chr4	39863365	G	A	ENST00000303538	ENSG00000121892	PDS5A	TRUE	TRUE
chr4	39863368	C	A	ENST00000303538	ENSG00000121892	PDS5A	TRUE	TRUE
chr4	39863383	C	A	ENST00000303538	ENSG00000121892	PDS5A	TRUE	TRUE
chr4	39863387	G	C	ENST00000303538	ENSG00000121892	PDS5A	TRUE	TRUE
chr4	39863387	G	T	ENST00000303538	ENSG00000121892	PDS5A	TRUE	TRUE
chr4	39863390	A	T	ENST00000303538	ENSG00000121892	PDS5A	TRUE	TRUE
chr4	39863398	C	A	ENST00000303538	ENSG00000121892	PDS5A	TRUE	TRUE
chr4	39863401	G	A	ENST00000303538	ENSG00000121892	PDS5A	TRUE	TRUE
chr4	39863410	T	A	ENST00000303538	ENSG00000121892	PDS5A	TRUE	TRUE
chr4	39863433	A	C	ENST00000303538	ENSG00000121892	PDS5A	TRUE	TRUE
chr4	39863433	A	T	ENST00000303538	ENSG00000121892	PDS5A	TRUE	TRUE
chr4	39863437	G	A	ENST00000303538	ENSG00000121892	PDS5A	TRUE	TRUE
chr4	39863439	A	T	ENST00000303538	ENSG00000121892	PDS5A	TRUE	TRUE
chr4	39863458	T	A	ENST00000303538	ENSG00000121892	PDS5A	TRUE	TRUE
chr4	39863460	C	A	ENST00000303538	ENSG00000121892	PDS5A	TRUE	FALSE
chr4	39863460	C	G	ENST00000303538	ENSG00000121892	PDS5A	TRUE	FALSE
chr4	39863460	C	T	ENST00000303538	ENSG00000121892	PDS5A	TRUE	FALSE
chr4	39863461	T	A	ENST00000303538	ENSG00000121892	PDS5A	TRUE	FALSE
chr4	39863461	T	C	ENST00000303538	ENSG00000121892	PDS5A	TRUE	FALSE
chr4	39863461	T	G	ENST00000303538	ENSG00000121892	PDS5A	TRUE	FALSE
chr4	39866859	A	C	ENST00000303538	ENSG00000121892	PDS5A	FALSE	FALSE
chr4	39866859	A	G	ENST00000303538	ENSG00000121892	PDS5A	FALSE	FALSE
chr4	39866859	A	T	ENST00000303538	ENSG00000121892	PDS5A	FALSE	FALSE
chr4	39866860	C	A	ENST00000303538	ENSG00000121892	PDS5A	FALSE	FALSE
chr4	39866860	C	G	ENST00000303538	ENSG00000121892	PDS5A	FALSE	FALSE
chr4	39866860	C	T	ENST00000303538	ENSG00000121892	PDS5A	FALSE	FALSE
chr4	39866871	T	A	ENST00000303538	ENSG00000121892	PDS5A	TRUE	TRUE
chr4	39866874	G	A	ENST00000303538	ENSG00000121892	PDS5A	TRUE	TRUE
chr4	39866877	C	A	ENST00000303538	ENSG00000121892	PDS5A	TRUE	TRUE
chr4	39866892	C	A	ENST00000303538	ENSG00000121892	PDS5A	TRUE	TRUE
chr4	39866900	A	T	ENST00000303538	ENSG00000121892	PDS5A	TRUE	TRUE
chr4	39866909	G	C	ENST00000303538	ENSG00000121892	PDS5A	TRUE	TRUE
chr4	39866909	G	T	ENST00000303538	ENSG00000121892	PDS5A	TRUE	TRUE
chr4	39866912	A	C	ENST00000303538	ENSG00000121892	PDS5A	TRUE	TRUE
chr4	39866912	A	T	ENST00000303538	ENSG00000121892	PDS5A	TRUE	TRUE
chr4	39866915	A	C	ENST00000303538	ENSG00000121892	PDS5A	TRUE	TRUE
chr4	39866915	A	T	ENST00000303538	ENSG00000121892	PDS5A	TRUE	TRUE
chr4	39866927	G	C	ENST00000303538	ENSG00000121892	PDS5A	TRUE	TRUE
chr4	39866927	G	T	ENST00000303538	ENSG00000121892	PDS5A	TRUE	TRUE
chr4	39866940	T	A	ENST00000303538	ENSG00000121892	PDS5A	TRUE	TRUE
chr4	39866946	G	A	ENST00000303538	ENSG00000121892	PDS5A	TRUE	TRUE
chr4	39866955	T	A	ENST00000303538	ENSG00000121892	PDS5A	TRUE	TRUE
chr4	39866963	A	T	ENST00000303538	ENSG00000121892	PDS5A	TRUE	TRUE
chr4	39866968	C	T	ENST00000303538	ENSG00000121892	PDS5A	TRUE	TRUE
chr4	39866969	C	T	ENST00000303538	ENSG00000121892	PDS5A	TRUE	TRUE
chr4	39866985	T	A	ENST00000303538	ENSG00000121892	PDS5A	TRUE	TRUE
chr4	39866994	G	A	ENST00000303538	ENSG00000121892	PDS5A	TRUE	TRUE
chr4	39866998	C	A	ENST00000303538	ENSG00000121892	PDS5A	FALSE	FALSE
chr4	39866998	C	G	ENST00000303538	ENSG00000121892	PDS5A	FALSE	FALSE
chr4	39866998	C	T	ENST00000303538	ENSG00000121892	PDS5A	FALSE	FALSE
chr4	39866999	T	A	ENST00000303538	ENSG00000121892	PDS5A	FALSE	FALSE
chr4	39866999	T	C	ENST00000303538	ENSG00000121892	PDS5A	FALSE	FALSE
chr4	39866999	T	G	ENST00000303538	ENSG00000121892	PDS5A	FALSE	FALSE
chr4	39869392	A	C	ENST00000303538	ENSG00000121892	PDS5A	TRUE	FALSE
chr4	39869392	A	G	ENST00000303538	ENSG00000121892	PDS5A	TRUE	FALSE
chr4	39869392	A	T	ENST00000303538	ENSG00000121892	PDS5A	TRUE	FALSE
chr4	39869393	C	A	ENST00000303538	ENSG00000121892	PDS5A	TRUE	FALSE
chr4	39869393	C	G	ENST00000303538	ENSG00000121892	PDS5A	TRUE	FALSE
chr4	39869393	C	T	ENST00000303538	ENSG00000121892	PDS5A	TRUE	FALSE
chr4	39869396	T	A	ENST00000303538	ENSG00000121892	PDS5A	TRUE	TRUE
chr4	39869408	C	A	ENST00000303538	ENSG00000121892	PDS5A	TRUE	TRUE
chr4	39869420	C	A	ENST00000303538	ENSG00000121892	PDS5A	TRUE	TRUE
chr4	39869423	C	A	ENST00000303538	ENSG00000121892	PDS5A	TRUE	TRUE
chr4	39869433	C	T	ENST00000303538	ENSG00000121892	PDS5A	TRUE	TRUE
chr4	39869434	C	T	ENST00000303538	ENSG00000121892	PDS5A	TRUE	TRUE
chr4	39869441	T	A	ENST00000303538	ENSG00000121892	PDS5A	TRUE	TRUE
chr4	39869444	C	A	ENST00000303538	ENSG00000121892	PDS5A	TRUE	TRUE
chr4	39869450	T	A	ENST00000303538	ENSG00000121892	PDS5A	TRUE	TRUE
chr4	39869453	C	A	ENST00000303538	ENSG00000121892	PDS5A	TRUE	TRUE
chr4	39869461	G	C	ENST00000303538	ENSG00000121892	PDS5A	TRUE	TRUE
chr4	39869461	G	T	ENST00000303538	ENSG00000121892	PDS5A	TRUE	TRUE
chr4	39869463	C	A	ENST00000303538	ENSG00000121892	PDS5A	TRUE	FALSE
chr4	39869463	C	G	ENST00000303538	ENSG00000121892	PDS5A	TRUE	FALSE
chr4	39869463	C	T	ENST00000303538	ENSG00000121892	PDS5A	TRUE	FALSE
chr4	39869464	T	A	ENST00000303538	ENSG00000121892	PDS5A	TRUE	FALSE
chr4	39869464	T	C	ENST00000303538	ENSG00000121892	PDS5A	TRUE	FALSE
chr4	39869464	T	G	ENST00000303538	ENSG00000121892	PDS5A	TRUE	FALSE
chr4	39872984	A	C	ENST00000303538	ENSG00000121892	PDS5A	TRUE	FALSE
chr4	39872984	A	G	ENST00000303538	ENSG00000121892	PDS5A	TRUE	FALSE
chr4	39872984	A	T	ENST00000303538	ENSG00000121892	PDS5A	TRUE	FALSE
chr4	39872985	C	A	ENST00000303538	ENSG00000121892	PDS5A	TRUE	FALSE
chr4	39872985	C	G	ENST00000303538	ENSG00000121892	PDS5A	TRUE	FALSE
chr4	39872985	C	T	ENST00000303538	ENSG00000121892	PDS5A	TRUE	FALSE
chr4	39873009	T	A	ENST00000303538	ENSG00000121892	PDS5A	TRUE	TRUE
chr4	39873036	T	A	ENST00000303538	ENSG00000121892	PDS5A	TRUE	TRUE
chr4	39873054	G	A	ENST00000303538	ENSG00000121892	PDS5A	TRUE	TRUE
chr4	39873065	A	C	ENST00000303538	ENSG00000121892	PDS5A	TRUE	TRUE
chr4	39873065	A	T	ENST00000303538	ENSG00000121892	PDS5A	TRUE	TRUE
chr4	39873083	A	T	ENST00000303538	ENSG00000121892	PDS5A	TRUE	TRUE
chr4	39873086	G	C	ENST00000303538	ENSG00000121892	PDS5A	TRUE	TRUE
chr4	39873086	G	T	ENST00000303538	ENSG00000121892	PDS5A	TRUE	TRUE
chr4	39873092	A	C	ENST00000303538	ENSG00000121892	PDS5A	TRUE	TRUE
chr4	39873092	A	T	ENST00000303538	ENSG00000121892	PDS5A	TRUE	TRUE
chr4	39873108	G	A	ENST00000303538	ENSG00000121892	PDS5A	TRUE	TRUE
chr4	39873111	C	A	ENST00000303538	ENSG00000121892	PDS5A	TRUE	TRUE
chr4	39873145	C	A	ENST00000303538	ENSG00000121892	PDS5A	TRUE	TRUE
chr4	39873145	C	G	ENST00000303538	ENSG00000121892	PDS5A	TRUE	TRUE
chr4	39873145	C	T	ENST00000303538	ENSG00000121892	PDS5A	TRUE	FALSE
chr4	39873146	T	A	ENST00000303538	ENSG00000121892	PDS5A	TRUE	TRUE
chr4	39873146	T	C	ENST00000303538	ENSG00000121892	PDS5A	TRUE	FALSE
chr4	39873146	T	G	ENST00000303538	ENSG00000121892	PDS5A	TRUE	TRUE
chr4	39874287	A	C	ENST00000303538	ENSG00000121892	PDS5A	TRUE	FALSE
chr4	39874287	A	G	ENST00000303538	ENSG00000121892	PDS5A	TRUE	FALSE
chr4	39874287	A	T	ENST00000303538	ENSG00000121892	PDS5A	TRUE	FALSE
chr4	39874288	C	A	ENST00000303538	ENSG00000121892	PDS5A	TRUE	FALSE
chr4	39874288	C	G	ENST00000303538	ENSG00000121892	PDS5A	TRUE	FALSE
chr4	39874288	C	T	ENST00000303538	ENSG00000121892	PDS5A	TRUE	FALSE
chr4	39874291	C	A	ENST00000303538	ENSG00000121892	PDS5A	TRUE	TRUE
chr4	39874300	G	A	ENST00000303538	ENSG00000121892	PDS5A	TRUE	TRUE
chr4	39874309	G	A	ENST00000303538	ENSG00000121892	PDS5A	TRUE	TRUE
chr4	39874315	C	A	ENST00000303538	ENSG00000121892	PDS5A	TRUE	TRUE
chr4	39874318	T	A	ENST00000303538	ENSG00000121892	PDS5A	TRUE	TRUE
chr4	39874340	A	T	ENST00000303538	ENSG00000121892	PDS5A	TRUE	TRUE
chr4	39874354	G	A	ENST00000303538	ENSG00000121892	PDS5A	TRUE	TRUE
chr4	39874357	T	A	ENST00000303538	ENSG00000121892	PDS5A	TRUE	TRUE
chr4	39874363	G	A	ENST00000303538	ENSG00000121892	PDS5A	TRUE	TRUE
chr4	39874381	T	A	ENST00000303538	ENSG00000121892	PDS5A	TRUE	TRUE
chr4	39874387	T	A	ENST00000303538	ENSG00000121892	PDS5A	TRUE	TRUE
chr4	39874390	G	A	ENST00000303538	ENSG00000121892	PDS5A	TRUE	TRUE
chr4	39874395	A	C	ENST00000303538	ENSG00000121892	PDS5A	TRUE	TRUE
chr4	39874395	A	T	ENST00000303538	ENSG00000121892	PDS5A	TRUE	TRUE
chr4	39874407	A	C	ENST00000303538	ENSG00000121892	PDS5A	TRUE	TRUE
chr4	39874407	A	T	ENST00000303538	ENSG00000121892	PDS5A	TRUE	TRUE
chr4	39874413	C	A	ENST00000303538	ENSG00000121892	PDS5A	TRUE	FALSE
chr4	39874413	C	G	ENST00000303538	ENSG00000121892	PDS5A	TRUE	FALSE
chr4	39874413	C	T	ENST00000303538	ENSG00000121892	PDS5A	TRUE	FALSE
chr4	39874414	T	A	ENST00000303538	ENSG00000121892	PDS5A	TRUE	FALSE
chr4	39874414	T	C	ENST00000303538	ENSG00000121892	PDS5A	TRUE	FALSE
chr4	39874414	T	G	ENST00000303538	ENSG00000121892	PDS5A	TRUE	FALSE
chr4	39876991	A	C	ENST00000303538	ENSG00000121892	PDS5A	TRUE	FALSE
chr4	39876991	A	G	ENST00000303538	ENSG00000121892	PDS5A	TRUE	FALSE
chr4	39876991	A	T	ENST00000303538	ENSG00000121892	PDS5A	TRUE	FALSE
chr4	39876992	C	A	ENST00000303538	ENSG00000121892	PDS5A	TRUE	FALSE
chr4	39876992	C	G	ENST00000303538	ENSG00000121892	PDS5A	TRUE	FALSE
chr4	39876992	C	T	ENST00000303538	ENSG00000121892	PDS5A	TRUE	FALSE
chr4	39876993	G	T	ENST00000303538	ENSG00000121892	PDS5A	TRUE	TRUE
chr4	39876997	G	A	ENST00000303538	ENSG00000121892	PDS5A	TRUE	TRUE
chr4	39877003	G	A	ENST00000303538	ENSG00000121892	PDS5A	TRUE	TRUE
chr4	39877018	C	A	ENST00000303538	ENSG00000121892	PDS5A	TRUE	TRUE
chr4	39877024	T	A	ENST00000303538	ENSG00000121892	PDS5A	TRUE	TRUE
chr4	39877039	T	A	ENST00000303538	ENSG00000121892	PDS5A	TRUE	TRUE
chr4	39877048	G	A	ENST00000303538	ENSG00000121892	PDS5A	TRUE	TRUE
chr4	39877060	C	A	ENST00000303538	ENSG00000121892	PDS5A	TRUE	TRUE
chr4	39877069	T	A	ENST00000303538	ENSG00000121892	PDS5A	TRUE	TRUE
chr4	39877078	C	A	ENST00000303538	ENSG00000121892	PDS5A	TRUE	TRUE
chr4	39877084	T	A	ENST00000303538	ENSG00000121892	PDS5A	TRUE	TRUE
chr4	39877088	G	T	ENST00000303538	ENSG00000121892	PDS5A	TRUE	TRUE
chr4	39877093	G	A	ENST00000303538	ENSG00000121892	PDS5A	TRUE	TRUE
chr4	39877095	A	C	ENST00000303538	ENSG00000121892	PDS5A	TRUE	TRUE
chr4	39877095	A	T	ENST00000303538	ENSG00000121892	PDS5A	TRUE	TRUE
chr4	39877098	A	T	ENST00000303538	ENSG00000121892	PDS5A	TRUE	TRUE
chr4	39877105	C	A	ENST00000303538	ENSG00000121892	PDS5A	TRUE	TRUE
chr4	39877106	A	C	ENST00000303538	ENSG00000121892	PDS5A	TRUE	TRUE
chr4	39877106	A	T	ENST00000303538	ENSG00000121892	PDS5A	TRUE	TRUE
chr4	39877114	C	A	ENST00000303538	ENSG00000121892	PDS5A	TRUE	TRUE
chr4	39877128	G	T	ENST00000303538	ENSG00000121892	PDS5A	TRUE	TRUE
chr4	39877154	C	A	ENST00000303538	ENSG00000121892	PDS5A	TRUE	FALSE
chr4	39877154	C	G	ENST00000303538	ENSG00000121892	PDS5A	TRUE	FALSE
chr4	39877154	C	T	ENST00000303538	ENSG00000121892	PDS5A	TRUE	FALSE
chr4	39877155	T	A	ENST00000303538	ENSG00000121892	PDS5A	TRUE	FALSE
chr4	39877155	T	C	ENST00000303538	ENSG00000121892	PDS5A	TRUE	FALSE
chr4	39877155	T	G	ENST00000303538	ENSG00000121892	PDS5A	TRUE	FALSE
chr4	39879726	A	C	ENST00000303538	ENSG00000121892	PDS5A	TRUE	FALSE
chr4	39879726	A	G	ENST00000303538	ENSG00000121892	PDS5A	TRUE	FALSE
chr4	39879726	A	T	ENST00000303538	ENSG00000121892	PDS5A	TRUE	FALSE
chr4	39879727	C	A	ENST00000303538	ENSG00000121892	PDS5A	TRUE	FALSE
chr4	39879727	C	G	ENST00000303538	ENSG00000121892	PDS5A	TRUE	FALSE
chr4	39879727	C	T	ENST00000303538	ENSG00000121892	PDS5A	TRUE	FALSE
chr4	39879730	T	A	ENST00000303538	ENSG00000121892	PDS5A	TRUE	TRUE
chr4	39879739	C	A	ENST00000303538	ENSG00000121892	PDS5A	TRUE	TRUE
chr4	39879745	C	A	ENST00000303538	ENSG00000121892	PDS5A	TRUE	TRUE
chr4	39879747	G	C	ENST00000303538	ENSG00000121892	PDS5A	TRUE	TRUE
chr4	39879747	G	T	ENST00000303538	ENSG00000121892	PDS5A	TRUE	TRUE
chr4	39879778	C	A	ENST00000303538	ENSG00000121892	PDS5A	TRUE	TRUE
chr4	39879781	C	A	ENST00000303538	ENSG00000121892	PDS5A	TRUE	TRUE
chr4	39879784	C	A	ENST00000303538	ENSG00000121892	PDS5A	TRUE	TRUE
chr4	39879802	C	A	ENST00000303538	ENSG00000121892	PDS5A	TRUE	TRUE
chr4	39879807	G	C	ENST00000303538	ENSG00000121892	PDS5A	TRUE	TRUE
chr4	39879807	G	T	ENST00000303538	ENSG00000121892	PDS5A	TRUE	TRUE
chr4	39879811	T	A	ENST00000303538	ENSG00000121892	PDS5A	TRUE	TRUE
chr4	39879819	A	T	ENST00000303538	ENSG00000121892	PDS5A	TRUE	TRUE
chr4	39879823	T	A	ENST00000303538	ENSG00000121892	PDS5A	TRUE	TRUE
chr4	39879834	C	A	ENST00000303538	ENSG00000121892	PDS5A	TRUE	TRUE
chr4	39879834	C	G	ENST00000303538	ENSG00000121892	PDS5A	TRUE	TRUE
chr4	39879834	C	T	ENST00000303538	ENSG00000121892	PDS5A	TRUE	TRUE
chr4	39879835	T	A	ENST00000303538	ENSG00000121892	PDS5A	TRUE	TRUE
chr4	39879835	T	C	ENST00000303538	ENSG00000121892	PDS5A	TRUE	TRUE
chr4	39879835	T	G	ENST00000303538	ENSG00000121892	PDS5A	TRUE	TRUE
chr4	39890247	A	C	ENST00000303538	ENSG00000121892	PDS5A	TRUE	FALSE
chr4	39890247	A	G	ENST00000303538	ENSG00000121892	PDS5A	TRUE	FALSE
chr4	39890247	A	T	ENST00000303538	ENSG00000121892	PDS5A	TRUE	FALSE
chr4	39890248	C	A	ENST00000303538	ENSG00000121892	PDS5A	TRUE	FALSE
chr4	39890248	C	G	ENST00000303538	ENSG00000121892	PDS5A	TRUE	FALSE
chr4	39890248	C	T	ENST00000303538	ENSG00000121892	PDS5A	TRUE	FALSE
chr4	39890259	C	A	ENST00000303538	ENSG00000121892	PDS5A	TRUE	TRUE
chr4	39890261	G	C	ENST00000303538	ENSG00000121892	PDS5A	TRUE	TRUE
chr4	39890261	G	T	ENST00000303538	ENSG00000121892	PDS5A	TRUE	TRUE
chr4	39890286	T	A	ENST00000303538	ENSG00000121892	PDS5A	TRUE	TRUE
chr4	39890289	C	A	ENST00000303538	ENSG00000121892	PDS5A	TRUE	TRUE
chr4	39890291	A	T	ENST00000303538	ENSG00000121892	PDS5A	TRUE	TRUE
chr4	39890301	T	A	ENST00000303538	ENSG00000121892	PDS5A	TRUE	TRUE
chr4	39890310	C	A	ENST00000303538	ENSG00000121892	PDS5A	TRUE	TRUE
chr4	39890331	G	A	ENST00000303538	ENSG00000121892	PDS5A	TRUE	TRUE
chr4	39890334	T	A	ENST00000303538	ENSG00000121892	PDS5A	TRUE	TRUE
chr4	39890349	T	A	ENST00000303538	ENSG00000121892	PDS5A	TRUE	TRUE
chr4	39890361	C	A	ENST00000303538	ENSG00000121892	PDS5A	TRUE	TRUE
chr4	39890364	T	A	ENST00000303538	ENSG00000121892	PDS5A	TRUE	TRUE
chr4	39890365	C	A	ENST00000303538	ENSG00000121892	PDS5A	TRUE	FALSE
chr4	39890365	C	G	ENST00000303538	ENSG00000121892	PDS5A	TRUE	FALSE
chr4	39890365	C	T	ENST00000303538	ENSG00000121892	PDS5A	TRUE	FALSE
chr4	39890366	T	A	ENST00000303538	ENSG00000121892	PDS5A	TRUE	FALSE
chr4	39890366	T	C	ENST00000303538	ENSG00000121892	PDS5A	TRUE	FALSE
chr4	39890366	T	G	ENST00000303538	ENSG00000121892	PDS5A	TRUE	FALSE
chr4	39898387	A	C	ENST00000303538	ENSG00000121892	PDS5A	TRUE	FALSE
chr4	39898387	A	G	ENST00000303538	ENSG00000121892	PDS5A	TRUE	FALSE
chr4	39898387	A	T	ENST00000303538	ENSG00000121892	PDS5A	TRUE	FALSE
chr4	39898388	C	A	ENST00000303538	ENSG00000121892	PDS5A	TRUE	FALSE
chr4	39898388	C	G	ENST00000303538	ENSG00000121892	PDS5A	TRUE	FALSE
chr4	39898388	C	T	ENST00000303538	ENSG00000121892	PDS5A	TRUE	FALSE
chr4	39898392	A	T	ENST00000303538	ENSG00000121892	PDS5A	TRUE	TRUE
chr4	39898406	G	A	ENST00000303538	ENSG00000121892	PDS5A	TRUE	TRUE
chr4	39898409	T	A	ENST00000303538	ENSG00000121892	PDS5A	TRUE	TRUE
chr4	39898410	G	T	ENST00000303538	ENSG00000121892	PDS5A	TRUE	TRUE
chr4	39898416	A	T	ENST00000303538	ENSG00000121892	PDS5A	TRUE	TRUE
chr4	39898432	A	C	ENST00000303538	ENSG00000121892	PDS5A	TRUE	TRUE
chr4	39898432	A	T	ENST00000303538	ENSG00000121892	PDS5A	TRUE	TRUE
chr4	39898435	A	C	ENST00000303538	ENSG00000121892	PDS5A	TRUE	TRUE
chr4	39898435	A	T	ENST00000303538	ENSG00000121892	PDS5A	TRUE	TRUE
chr4	39898439	C	A	ENST00000303538	ENSG00000121892	PDS5A	TRUE	TRUE
chr4	39898441	A	T	ENST00000303538	ENSG00000121892	PDS5A	TRUE	TRUE
chr4	39898445	G	A	ENST00000303538	ENSG00000121892	PDS5A	TRUE	TRUE
chr4	39898457	T	A	ENST00000303538	ENSG00000121892	PDS5A	TRUE	TRUE
chr4	39898460	C	A	ENST00000303538	ENSG00000121892	PDS5A	TRUE	TRUE
chr4	39898478	G	A	ENST00000303538	ENSG00000121892	PDS5A	TRUE	TRUE
chr4	39898487	T	A	ENST00000303538	ENSG00000121892	PDS5A	TRUE	TRUE
chr4	39898490	T	A	ENST00000303538	ENSG00000121892	PDS5A	TRUE	TRUE
chr4	39898502	G	A	ENST00000303538	ENSG00000121892	PDS5A
chr4	39898508	T	A	ENST00000303538	ENSG00000121892	PDS5A
chr4	39898522	A	T	ENST00000303538	ENSG00000121892	PDS5A
chr4	39898529	C	A	ENST00000303538	ENSG00000121892	PDS5A	TRUE	TRUE
chr4	39898529	C	G	ENST00000303538	ENSG00000121892	PDS5A	TRUE	TRUE
chr4	39898529	C	T	ENST00000303538	ENSG00000121892	PDS5A	TRUE	TRUE
chr4	39898530	T	A	ENST00000303538	ENSG00000121892	PDS5A	TRUE	TRUE
chr4	39898530	T	C	ENST00000303538	ENSG00000121892	PDS5A	TRUE	FALSE
chr4	39898530	T	G	ENST00000303538	ENSG00000121892	PDS5A	TRUE	TRUE
chr4	39898775	A	C	ENST00000303538	ENSG00000121892	PDS5A	TRUE	FALSE
chr4	39898775	A	G	ENST00000303538	ENSG00000121892	PDS5A	TRUE	FALSE
chr4	39898775	A	T	ENST00000303538	ENSG00000121892	PDS5A	TRUE	FALSE
chr4	39898776	C	A	ENST00000303538	ENSG00000121892	PDS5A	TRUE	FALSE
chr4	39898776	C	G	ENST00000303538	ENSG00000121892	PDS5A	TRUE	FALSE
chr4	39898776	C	T	ENST00000303538	ENSG00000121892	PDS5A	TRUE	FALSE
chr4	39898777	T	A	ENST00000303538	ENSG00000121892	PDS5A	TRUE	TRUE
chr4	39898795	T	A	ENST00000303538	ENSG00000121892	PDS5A	TRUE	TRUE
chr4	39898798	C	A	ENST00000303538	ENSG00000121892	PDS5A	TRUE	TRUE
chr4	39898811	A	T	ENST00000303538	ENSG00000121892	PDS5A	TRUE	TRUE
chr4	39898822	C	A	ENST00000303538	ENSG00000121892	PDS5A	TRUE	TRUE
chr4	39898824	G	C	ENST00000303538	ENSG00000121892	PDS5A	TRUE	TRUE
chr4	39898824	G	T	ENST00000303538	ENSG00000121892	PDS5A	TRUE	TRUE
chr4	39898826	C	A	ENST00000303538	ENSG00000121892	PDS5A	TRUE	FALSE
chr4	39898826	C	G	ENST00000303538	ENSG00000121892	PDS5A	TRUE	FALSE
chr4	39898826	C	T	ENST00000303538	ENSG00000121892	PDS5A	TRUE	FALSE
chr4	39898827	T	A	ENST00000303538	ENSG00000121892	PDS5A	TRUE	FALSE
chr4	39898827	T	C	ENST00000303538	ENSG00000121892	PDS5A	TRUE	FALSE
chr4	39898827	T	G	ENST00000303538	ENSG00000121892	PDS5A	TRUE	FALSE
chr4	39900424	A	C	ENST00000303538	ENSG00000121892	PDS5A	TRUE	FALSE
chr4	39900424	A	G	ENST00000303538	ENSG00000121892	PDS5A	TRUE	FALSE
chr4	39900424	A	T	ENST00000303538	ENSG00000121892	PDS5A	TRUE	FALSE
chr4	39900425	C	A	ENST00000303538	ENSG00000121892	PDS5A	TRUE	FALSE
chr4	39900425	C	G	ENST00000303538	ENSG00000121892	PDS5A	TRUE	FALSE
chr4	39900425	C	T	ENST00000303538	ENSG00000121892	PDS5A	TRUE	FALSE
chr4	39900434	G	A	ENST00000303538	ENSG00000121892	PDS5A	TRUE	TRUE
chr4	39900437	T	A	ENST00000303538	ENSG00000121892	PDS5A	TRUE	TRUE
chr4	39900442	A	T	ENST00000303538	ENSG00000121892	PDS5A	TRUE	TRUE
chr4	39900448	A	T	ENST00000303538	ENSG00000121892	PDS5A	TRUE	TRUE
chr4	39900455	C	A	ENST00000303538	ENSG00000121892	PDS5A	TRUE	TRUE
chr4	39900482	G	A	ENST00000303538	ENSG00000121892	PDS5A	TRUE	TRUE
chr4	39900483	A	T	ENST00000303538	ENSG00000121892	PDS5A	TRUE	TRUE
chr4	39900488	T	A	ENST00000303538	ENSG00000121892	PDS5A	TRUE	TRUE
chr4	39900489	C	T	ENST00000303538	ENSG00000121892	PDS5A	TRUE	TRUE
chr4	39900490	C	T	ENST00000303538	ENSG00000121892	PDS5A	TRUE	TRUE
chr4	39900497	C	A	ENST00000303538	ENSG00000121892	PDS5A	TRUE	TRUE
chr4	39900508	C	A	ENST00000303538	ENSG00000121892	PDS5A	TRUE	FALSE
chr4	39900508	C	G	ENST00000303538	ENSG00000121892	PDS5A	TRUE	FALSE
chr4	39900508	C	T	ENST00000303538	ENSG00000121892	PDS5A	TRUE	FALSE
chr4	39900509	T	A	ENST00000303538	ENSG00000121892	PDS5A	TRUE	FALSE
chr4	39900509	T	C	ENST00000303538	ENSG00000121892	PDS5A	TRUE	FALSE
chr4	39900509	T	G	ENST00000303538	ENSG00000121892	PDS5A	TRUE	FALSE
chr4	39902345	A	C	ENST00000303538	ENSG00000121892	PDS5A	TRUE	FALSE
chr4	39902345	A	G	ENST00000303538	ENSG00000121892	PDS5A	TRUE	FALSE
chr4	39902345	A	T	ENST00000303538	ENSG00000121892	PDS5A	TRUE	FALSE
chr4	39902346	C	A	ENST00000303538	ENSG00000121892	PDS5A	TRUE	FALSE
chr4	39902346	C	G	ENST00000303538	ENSG00000121892	PDS5A	TRUE	FALSE
chr4	39902346	C	T	ENST00000303538	ENSG00000121892	PDS5A	TRUE	FALSE
chr4	39902348	T	A	ENST00000303538	ENSG00000121892	PDS5A
chr4	39902365	A	T	ENST00000303538	ENSG00000121892	PDS5A	TRUE	TRUE
chr4	39902373	A	C	ENST00000303538	ENSG00000121892	PDS5A	TRUE	TRUE
chr4	39902373	A	T	ENST00000303538	ENSG00000121892	PDS5A	TRUE	TRUE
chr4	39902377	A	C	ENST00000303538	ENSG00000121892	PDS5A	TRUE	TRUE
chr4	39902377	A	T	ENST00000303538	ENSG00000121892	PDS5A	TRUE	TRUE
chr4	39902379	G	C	ENST00000303538	ENSG00000121892	PDS5A	TRUE	TRUE
chr4	39902379	G	T	ENST00000303538	ENSG00000121892	PDS5A	TRUE	TRUE
chr4	39902382	A	C	ENST00000303538	ENSG00000121892	PDS5A	TRUE	TRUE
chr4	39902382	A	T	ENST00000303538	ENSG00000121892	PDS5A	TRUE	TRUE
chr4	39902386	A	C	ENST00000303538	ENSG00000121892	PDS5A	TRUE	TRUE
chr4	39902386	A	T	ENST00000303538	ENSG00000121892	PDS5A	TRUE	TRUE
chr4	39902388	G	T	ENST00000303538	ENSG00000121892	PDS5A	TRUE	TRUE
chr4	39902393	T	A	ENST00000303538	ENSG00000121892	PDS5A	TRUE	TRUE
chr4	39902399	T	A	ENST00000303538	ENSG00000121892	PDS5A	TRUE	TRUE
chr4	39902402	C	A	ENST00000303538	ENSG00000121892	PDS5A	TRUE	TRUE
chr4	39902405	C	A	ENST00000303538	ENSG00000121892	PDS5A	TRUE	TRUE
chr4	39902411	C	A	ENST00000303538	ENSG00000121892	PDS5A	TRUE	TRUE
chr4	39902430	A	C	ENST00000303538	ENSG00000121892	PDS5A	TRUE	TRUE
chr4	39902430	A	T	ENST00000303538	ENSG00000121892	PDS5A	TRUE	TRUE
chr4	39902435	G	A	ENST00000303538	ENSG00000121892	PDS5A	TRUE	TRUE
chr4	39902447	T	A	ENST00000303538	ENSG00000121892	PDS5A	TRUE	TRUE
chr4	39902450	C	A	ENST00000303538	ENSG00000121892	PDS5A	TRUE	TRUE
chr4	39902455	A	T	ENST00000303538	ENSG00000121892	PDS5A	TRUE	TRUE
chr4	39902461	C	A	ENST00000303538	ENSG00000121892	PDS5A	TRUE	FALSE
chr4	39902461	C	G	ENST00000303538	ENSG00000121892	PDS5A	TRUE	FALSE
chr4	39902461	C	T	ENST00000303538	ENSG00000121892	PDS5A	TRUE	FALSE
chr4	39902462	T	A	ENST00000303538	ENSG00000121892	PDS5A	TRUE	FALSE
chr4	39902462	T	C	ENST00000303538	ENSG00000121892	PDS5A	TRUE	FALSE
chr4	39902462	T	G	ENST00000303538	ENSG00000121892	PDS5A	TRUE	FALSE
chr4	39904038	A	C	ENST00000303538	ENSG00000121892	PDS5A	TRUE	TRUE
chr4	39904038	A	G	ENST00000303538	ENSG00000121892	PDS5A	TRUE	FALSE
chr4	39904038	A	T	ENST00000303538	ENSG00000121892	PDS5A	TRUE	TRUE
chr4	39904039	C	A	ENST00000303538	ENSG00000121892	PDS5A	TRUE	TRUE
chr4	39904039	C	G	ENST00000303538	ENSG00000121892	PDS5A	TRUE	TRUE
chr4	39904039	C	T	ENST00000303538	ENSG00000121892	PDS5A	TRUE	TRUE
chr4	39904041	T	A	ENST00000303538	ENSG00000121892	PDS5A	TRUE	TRUE
chr4	39904059	G	A	ENST00000303538	ENSG00000121892	PDS5A	TRUE	TRUE
chr4	39904060	A	C	ENST00000303538	ENSG00000121892	PDS5A	TRUE	TRUE
chr4	39904060	A	T	ENST00000303538	ENSG00000121892	PDS5A	TRUE	TRUE
chr4	39904063	A	C	ENST00000303538	ENSG00000121892	PDS5A	TRUE	TRUE
chr4	39904063	A	T	ENST00000303538	ENSG00000121892	PDS5A	TRUE	TRUE
chr4	39904080	T	A	ENST00000303538	ENSG00000121892	PDS5A	TRUE	TRUE
chr4	39904086	T	A	ENST00000303538	ENSG00000121892	PDS5A	TRUE	TRUE
chr4	39904090	C	T	ENST00000303538	ENSG00000121892	PDS5A	TRUE	TRUE
chr4	39904091	C	T	ENST00000303538	ENSG00000121892	PDS5A	TRUE	TRUE
chr4	39904101	T	A	ENST00000303538	ENSG00000121892	PDS5A	TRUE	TRUE
chr4	39904104	C	A	ENST00000303538	ENSG00000121892	PDS5A	TRUE	TRUE
chr4	39904113	C	A	ENST00000303538	ENSG00000121892	PDS5A	TRUE	TRUE
chr4	39904116	T	A	ENST00000303538	ENSG00000121892	PDS5A	TRUE	TRUE
chr4	39904119	C	A	ENST00000303538	ENSG00000121892	PDS5A	TRUE	TRUE
chr4	39904125	C	A	ENST00000303538	ENSG00000121892	PDS5A	TRUE	TRUE
chr4	39904135	A	T	ENST00000303538	ENSG00000121892	PDS5A	TRUE	TRUE
chr4	39904138	G	C	ENST00000303538	ENSG00000121892	PDS5A	TRUE	TRUE
chr4	39904138	G	T	ENST00000303538	ENSG00000121892	PDS5A	TRUE	TRUE
chr4	39904143	T	A	ENST00000303538	ENSG00000121892	PDS5A	TRUE	TRUE
chr4	39904146	T	A	ENST00000303538	ENSG00000121892	PDS5A	TRUE	TRUE
chr4	39904147	A	C	ENST00000303538	ENSG00000121892	PDS5A	TRUE	TRUE
chr4	39904147	A	T	ENST00000303538	ENSG00000121892	PDS5A	TRUE	TRUE
chr4	39904155	G	A	ENST00000303538	ENSG00000121892	PDS5A	TRUE	TRUE
chr4	39904176	C	A	ENST00000303538	ENSG00000121892	PDS5A	TRUE	TRUE
chr4	39904179	T	A	ENST00000303538	ENSG00000121892	PDS5A	TRUE	TRUE
chr4	39904182	T	A	ENST00000303538	ENSG00000121892	PDS5A	TRUE	TRUE
chr4	39904188	G	A	ENST00000303538	ENSG00000121892	PDS5A	TRUE	TRUE
chr4	39904189	C	T	ENST00000303538	ENSG00000121892	PDS5A	TRUE	TRUE
chr4	39904190	C	T	ENST00000303538	ENSG00000121892	PDS5A	TRUE	TRUE
chr4	39904192	C	A	ENST00000303538	ENSG00000121892	PDS5A	TRUE	TRUE
chr4	39904192	C	G	ENST00000303538	ENSG00000121892	PDS5A	TRUE	FALSE
chr4	39904192	C	T	ENST00000303538	ENSG00000121892	PDS5A	TRUE	TRUE
chr4	39904193	T	A	ENST00000303538	ENSG00000121892	PDS5A	TRUE	TRUE
chr4	39904193	T	C	ENST00000303538	ENSG00000121892	PDS5A	TRUE	FALSE
chr4	39904193	T	G	ENST00000303538	ENSG00000121892	PDS5A	TRUE	FALSE
chr4	39908393	A	C	ENST00000303538	ENSG00000121892	PDS5A	TRUE	FALSE
chr4	39908393	A	G	ENST00000303538	ENSG00000121892	PDS5A	TRUE	FALSE
chr4	39908393	A	T	ENST00000303538	ENSG00000121892	PDS5A	TRUE	FALSE
chr4	39908394	C	A	ENST00000303538	ENSG00000121892	PDS5A	TRUE	FALSE
chr4	39908394	C	G	ENST00000303538	ENSG00000121892	PDS5A	TRUE	FALSE
chr4	39908394	C	T	ENST00000303538	ENSG00000121892	PDS5A	TRUE	FALSE
chr4	39908400	T	A	ENST00000303538	ENSG00000121892	PDS5A	TRUE	TRUE
chr4	39908412	T	A	ENST00000303538	ENSG00000121892	PDS5A	TRUE	TRUE
chr4	39908415	C	A	ENST00000303538	ENSG00000121892	PDS5A	TRUE	TRUE
chr4	39908436	G	A	ENST00000303538	ENSG00000121892	PDS5A	TRUE	TRUE
chr4	39908447	A	C	ENST00000303538	ENSG00000121892	PDS5A	TRUE	TRUE
chr4	39908447	A	T	ENST00000303538	ENSG00000121892	PDS5A	TRUE	TRUE
chr4	39908463	T	A	ENST00000303538	ENSG00000121892	PDS5A	TRUE	TRUE
chr4	39908508	C	A	ENST00000303538	ENSG00000121892	PDS5A	TRUE	TRUE
chr4	39908511	C	A	ENST00000303538	ENSG00000121892	PDS5A	TRUE	TRUE
chr4	39908522	G	C	ENST00000303538	ENSG00000121892	PDS5A	TRUE	TRUE
chr4	39908522	G	T	ENST00000303538	ENSG00000121892	PDS5A	TRUE	TRUE
chr4	39908526	T	A	ENST00000303538	ENSG00000121892	PDS5A	TRUE	TRUE
chr4	39908532	T	A	ENST00000303538	ENSG00000121892	PDS5A	TRUE	TRUE
chr4	39908534	A	C	ENST00000303538	ENSG00000121892	PDS5A	TRUE	TRUE
chr4	39908534	A	T	ENST00000303538	ENSG00000121892	PDS5A	TRUE	TRUE
chr4	39908536	A	C	ENST00000303538	ENSG00000121892	PDS5A	TRUE	TRUE
chr4	39908536	A	T	ENST00000303538	ENSG00000121892	PDS5A	TRUE	TRUE
chr4	39908541	C	A	ENST00000303538	ENSG00000121892	PDS5A	TRUE	TRUE
chr4	39908541	C	G	ENST00000303538	ENSG00000121892	PDS5A	TRUE	TRUE
chr4	39908541	C	T	ENST00000303538	ENSG00000121892	PDS5A	TRUE	TRUE
chr4	39908542	T	A	ENST00000303538	ENSG00000121892	PDS5A	TRUE	TRUE
chr4	39908542	T	C	ENST00000303538	ENSG00000121892	PDS5A	TRUE	TRUE
chr4	39908542	T	G	ENST00000303538	ENSG00000121892	PDS5A	TRUE	TRUE
chr4	39910242	A	C	ENST00000303538	ENSG00000121892	PDS5A	TRUE	FALSE
chr4	39910242	A	G	ENST00000303538	ENSG00000121892	PDS5A	TRUE	FALSE
chr4	39910242	A	T	ENST00000303538	ENSG00000121892	PDS5A	TRUE	FALSE
chr4	39910243	C	A	ENST00000303538	ENSG00000121892	PDS5A	TRUE	FALSE
chr4	39910243	C	G	ENST00000303538	ENSG00000121892	PDS5A	TRUE	FALSE
chr4	39910243	C	T	ENST00000303538	ENSG00000121892	PDS5A	TRUE	FALSE
chr4	39910244	C	A	ENST00000303538	ENSG00000121892	PDS5A	TRUE	TRUE
chr4	39910256	T	A	ENST00000303538	ENSG00000121892	PDS5A	TRUE	TRUE
chr4	39910261	A	C	ENST00000303538	ENSG00000121892	PDS5A	TRUE	TRUE
chr4	39910261	A	T	ENST00000303538	ENSG00000121892	PDS5A	TRUE	TRUE
chr4	39910279	A	C	ENST00000303538	ENSG00000121892	PDS5A	TRUE	TRUE
chr4	39910279	A	T	ENST00000303538	ENSG00000121892	PDS5A	TRUE	TRUE
chr4	39910281	A	T	ENST00000303538	ENSG00000121892	PDS5A	TRUE	TRUE
chr4	39910298	T	A	ENST00000303538	ENSG00000121892	PDS5A	TRUE	TRUE
chr4	39910307	C	A	ENST00000303538	ENSG00000121892	PDS5A	TRUE	TRUE
chr4	39910309	A	C	ENST00000303538	ENSG00000121892	PDS5A	TRUE	TRUE
chr4	39910309	A	T	ENST00000303538	ENSG00000121892	PDS5A	TRUE	TRUE
chr4	39910313	T	A	ENST00000303538	ENSG00000121892	PDS5A	TRUE	TRUE
chr4	39910339	C	A	ENST00000303538	ENSG00000121892	PDS5A	TRUE	FALSE
chr4	39910339	C	G	ENST00000303538	ENSG00000121892	PDS5A	TRUE	FALSE
chr4	39910339	C	T	ENST00000303538	ENSG00000121892	PDS5A	TRUE	FALSE
chr4	39910340	T	A	ENST00000303538	ENSG00000121892	PDS5A	TRUE	FALSE
chr4	39910340	T	C	ENST00000303538	ENSG00000121892	PDS5A	TRUE	FALSE
chr4	39910340	T	G	ENST00000303538	ENSG00000121892	PDS5A	TRUE	FALSE
chr4	39913609	A	C	ENST00000303538	ENSG00000121892	PDS5A	TRUE	FALSE
chr4	39913609	A	G	ENST00000303538	ENSG00000121892	PDS5A	TRUE	FALSE
chr4	39913609	A	T	ENST00000303538	ENSG00000121892	PDS5A	TRUE	FALSE
chr4	39913610	C	A	ENST00000303538	ENSG00000121892	PDS5A	TRUE	FALSE
chr4	39913610	C	G	ENST00000303538	ENSG00000121892	PDS5A	TRUE	FALSE
chr4	39913610	C	T	ENST00000303538	ENSG00000121892	PDS5A	TRUE	FALSE
chr4	39913612	G	A	ENST00000303538	ENSG00000121892	PDS5A	TRUE	TRUE
chr4	39913615	C	A	ENST00000303538	ENSG00000121892	PDS5A	TRUE	TRUE
chr4	39913622	A	T	ENST00000303538	ENSG00000121892	PDS5A	TRUE	TRUE
chr4	39913627	G	A	ENST00000303538	ENSG00000121892	PDS5A	TRUE	TRUE
chr4	39913628	C	T	ENST00000303538	ENSG00000121892	PDS5A	TRUE	TRUE
chr4	39913629	C	T	ENST00000303538	ENSG00000121892	PDS5A	TRUE	TRUE
chr4	39913645	G	A	ENST00000303538	ENSG00000121892	PDS5A	TRUE	TRUE
chr4	39913653	A	T	ENST00000303538	ENSG00000121892	PDS5A	TRUE	TRUE
chr4	39913666	T	A	ENST00000303538	ENSG00000121892	PDS5A	TRUE	TRUE
chr4	39913677	A	T	ENST00000303538	ENSG00000121892	PDS5A	TRUE	TRUE
chr4	39913681	T	A	ENST00000303538	ENSG00000121892	PDS5A	TRUE	TRUE
chr4	39913693	G	A	ENST00000303538	ENSG00000121892	PDS5A	TRUE	TRUE
chr4	39913704	A	C	ENST00000303538	ENSG00000121892	PDS5A	TRUE	TRUE
chr4	39913704	A	T	ENST00000303538	ENSG00000121892	PDS5A	TRUE	TRUE
chr4	39913708	G	A	ENST00000303538	ENSG00000121892	PDS5A	TRUE	TRUE
chr4	39913711	C	A	ENST00000303538	ENSG00000121892	PDS5A	TRUE	TRUE
chr4	39913714	C	A	ENST00000303538	ENSG00000121892	PDS5A	TRUE	TRUE
chr4	39913717	C	A	ENST00000303538	ENSG00000121892	PDS5A	TRUE	TRUE
chr4	39913727	C	A	ENST00000303538	ENSG00000121892	PDS5A	TRUE	FALSE
chr4	39913727	C	G	ENST00000303538	ENSG00000121892	PDS5A	TRUE	FALSE
chr4	39913727	C	T	ENST00000303538	ENSG00000121892	PDS5A	TRUE	FALSE
chr4	39913728	T	A	ENST00000303538	ENSG00000121892	PDS5A	TRUE	FALSE
chr4	39913728	T	C	ENST00000303538	ENSG00000121892	PDS5A	TRUE	FALSE
chr4	39913728	T	G	ENST00000303538	ENSG00000121892	PDS5A	TRUE	FALSE
chr4	39917046	A	C	ENST00000303538	ENSG00000121892	PDS5A	TRUE	FALSE
chr4	39917046	A	G	ENST00000303538	ENSG00000121892	PDS5A	TRUE	FALSE
chr4	39917046	A	T	ENST00000303538	ENSG00000121892	PDS5A	TRUE	FALSE
chr4	39917047	C	A	ENST00000303538	ENSG00000121892	PDS5A	TRUE	FALSE
chr4	39917047	C	G	ENST00000303538	ENSG00000121892	PDS5A	TRUE	FALSE
chr4	39917047	C	T	ENST00000303538	ENSG00000121892	PDS5A	TRUE	FALSE
chr4	39917050	T	A	ENST00000303538	ENSG00000121892	PDS5A
chr4	39917056	T	A	ENST00000303538	ENSG00000121892	PDS5A
chr4	39917062	C	A	ENST00000303538	ENSG00000121892	PDS5A
chr4	39917068	G	A	ENST00000303538	ENSG00000121892	PDS5A
chr4	39917082	A	C	ENST00000303538	ENSG00000121892	PDS5A
chr4	39917082	A	T	ENST00000303538	ENSG00000121892	PDS5A
chr4	39917085	A	C	ENST00000303538	ENSG00000121892	PDS5A
chr4	39917085	A	T	ENST00000303538	ENSG00000121892	PDS5A
chr4	39917088	A	C	ENST00000303538	ENSG00000121892	PDS5A
chr4	39917088	A	T	ENST00000303538	ENSG00000121892	PDS5A
chr4	39917113	C	A	ENST00000303538	ENSG00000121892	PDS5A	TRUE	TRUE
chr4	39917116	G	A	ENST00000303538	ENSG00000121892	PDS5A	TRUE	TRUE
chr4	39917137	C	A	ENST00000303538	ENSG00000121892	PDS5A	TRUE	TRUE
chr4	39917139	G	C	ENST00000303538	ENSG00000121892	PDS5A	TRUE	TRUE
chr4	39917139	G	T	ENST00000303538	ENSG00000121892	PDS5A	TRUE	TRUE
chr4	39917142	A	T	ENST00000303538	ENSG00000121892	PDS5A	TRUE	TRUE
chr4	39917154	G	C	ENST00000303538	ENSG00000121892	PDS5A	TRUE	TRUE
chr4	39917154	G	T	ENST00000303538	ENSG00000121892	PDS5A	TRUE	TRUE
chr4	39917157	G	C	ENST00000303538	ENSG00000121892	PDS5A	TRUE	TRUE
chr4	39917157	G	T	ENST00000303538	ENSG00000121892	PDS5A	TRUE	TRUE
chr4	39917161	T	A	ENST00000303538	ENSG00000121892	PDS5A	TRUE	TRUE
chr4	39917164	C	A	ENST00000303538	ENSG00000121892	PDS5A	TRUE	TRUE
chr4	39917179	G	A	ENST00000303538	ENSG00000121892	PDS5A	TRUE	TRUE
chr4	39917189	C	A	ENST00000303538	ENSG00000121892	PDS5A	TRUE	FALSE
chr4	39917189	C	G	ENST00000303538	ENSG00000121892	PDS5A	TRUE	FALSE
chr4	39917189	C	T	ENST00000303538	ENSG00000121892	PDS5A	TRUE	FALSE
chr4	39917190	T	A	ENST00000303538	ENSG00000121892	PDS5A	TRUE	FALSE
chr4	39917190	T	C	ENST00000303538	ENSG00000121892	PDS5A	TRUE	FALSE
chr4	39917190	T	G	ENST00000303538	ENSG00000121892	PDS5A	TRUE	FALSE
chr4	39920317	A	C	ENST00000303538	ENSG00000121892	PDS5A	TRUE	TRUE
chr4	39920317	A	G	ENST00000303538	ENSG00000121892	PDS5A	TRUE	FALSE
chr4	39920317	A	T	ENST00000303538	ENSG00000121892	PDS5A	TRUE	FALSE
chr4	39920318	C	A	ENST00000303538	ENSG00000121892	PDS5A	TRUE	FALSE
chr4	39920318	C	G	ENST00000303538	ENSG00000121892	PDS5A	TRUE	TRUE
chr4	39920318	C	T	ENST00000303538	ENSG00000121892	PDS5A	TRUE	FALSE
chr4	39920328	G	T	ENST00000303538	ENSG00000121892	PDS5A
chr4	39920336	C	A	ENST00000303538	ENSG00000121892	PDS5A	TRUE	TRUE
chr4	39920345	G	A	ENST00000303538	ENSG00000121892	PDS5A	TRUE	TRUE
chr4	39920354	T	A	ENST00000303538	ENSG00000121892	PDS5A	TRUE	TRUE
chr4	39920357	T	A	ENST00000303538	ENSG00000121892	PDS5A	TRUE	TRUE
chr4	39920359	A	T	ENST00000303538	ENSG00000121892	PDS5A	TRUE	TRUE
chr4	39920369	T	A	ENST00000303538	ENSG00000121892	PDS5A	TRUE	TRUE
chr4	39920387	G	A	ENST00000303538	ENSG00000121892	PDS5A	TRUE	TRUE
chr4	39920390	T	A	ENST00000303538	ENSG00000121892	PDS5A	TRUE	TRUE
chr4	39920395	A	C	ENST00000303538	ENSG00000121892	PDS5A
chr4	39920395	A	T	ENST00000303538	ENSG00000121892	PDS5A
chr4	39920400	C	A	ENST00000303538	ENSG00000121892	PDS5A	TRUE	FALSE
chr4	39920400	C	G	ENST00000303538	ENSG00000121892	PDS5A	TRUE	FALSE
chr4	39920400	C	T	ENST00000303538	ENSG00000121892	PDS5A	TRUE	FALSE
chr4	39920401	T	A	ENST00000303538	ENSG00000121892	PDS5A	TRUE	FALSE
chr4	39920401	T	C	ENST00000303538	ENSG00000121892	PDS5A	TRUE	FALSE
chr4	39920401	T	G	ENST00000303538	ENSG00000121892	PDS5A	TRUE	FALSE
chr4	39922620	A	C	ENST00000303538	ENSG00000121892	PDS5A	TRUE	FALSE
chr4	39922620	A	G	ENST00000303538	ENSG00000121892	PDS5A	TRUE	FALSE
chr4	39922620	A	T	ENST00000303538	ENSG00000121892	PDS5A	TRUE	FALSE
chr4	39922621	C	A	ENST00000303538	ENSG00000121892	PDS5A	TRUE	FALSE
chr4	39922621	C	G	ENST00000303538	ENSG00000121892	PDS5A	TRUE	FALSE
chr4	39922621	C	T	ENST00000303538	ENSG00000121892	PDS5A	TRUE	FALSE
chr4	39922624	T	A	ENST00000303538	ENSG00000121892	PDS5A	TRUE	TRUE
chr4	39922659	A	T	ENST00000303538	ENSG00000121892	PDS5A	TRUE	TRUE
chr4	39922662	A	C	ENST00000303538	ENSG00000121892	PDS5A	TRUE	TRUE
chr4	39922662	A	T	ENST00000303538	ENSG00000121892	PDS5A	TRUE	TRUE
chr4	39922666	C	A	ENST00000303538	ENSG00000121892	PDS5A	TRUE	TRUE
chr4	39922669	G	A	ENST00000303538	ENSG00000121892	PDS5A	TRUE	TRUE
chr4	39922678	C	A	ENST00000303538	ENSG00000121892	PDS5A	TRUE	TRUE
chr4	39922687	C	A	ENST00000303538	ENSG00000121892	PDS5A	TRUE	TRUE
chr4	39922707	A	T	ENST00000303538	ENSG00000121892	PDS5A
chr4	39922726	G	A	ENST00000303538	ENSG00000121892	PDS5A
chr4	39922732	T	A	ENST00000303538	ENSG00000121892	PDS5A
chr4	39922735	T	A	ENST00000303538	ENSG00000121892	PDS5A
chr4	39922749	C	A	ENST00000303538	ENSG00000121892	PDS5A	TRUE	FALSE
chr4	39922749	C	G	ENST00000303538	ENSG00000121892	PDS5A	TRUE	FALSE
chr4	39922749	C	T	ENST00000303538	ENSG00000121892	PDS5A	TRUE	FALSE
chr4	39922750	T	A	ENST00000303538	ENSG00000121892	PDS5A	TRUE	FALSE
chr4	39922750	T	C	ENST00000303538	ENSG00000121892	PDS5A	TRUE	FALSE
chr4	39922750	T	G	ENST00000303538	ENSG00000121892	PDS5A	TRUE	FALSE
chr4	39925834	A	C	ENST00000303538	ENSG00000121892	PDS5A	TRUE	FALSE
chr4	39925834	A	G	ENST00000303538	ENSG00000121892	PDS5A	TRUE	FALSE
chr4	39925834	A	T	ENST00000303538	ENSG00000121892	PDS5A	TRUE	FALSE
chr4	39925835	C	A	ENST00000303538	ENSG00000121892	PDS5A	TRUE	FALSE
chr4	39925835	C	G	ENST00000303538	ENSG00000121892	PDS5A	TRUE	FALSE
chr4	39925835	C	T	ENST00000303538	ENSG00000121892	PDS5A	TRUE	FALSE
chr4	39925845	G	C	ENST00000303538	ENSG00000121892	PDS5A
chr4	39925845	G	T	ENST00000303538	ENSG00000121892	PDS5A
chr4	39925858	T	A	ENST00000303538	ENSG00000121892	PDS5A	TRUE	TRUE
chr4	39925867	G	A	ENST00000303538	ENSG00000121892	PDS5A	TRUE	TRUE
chr4	39925879	C	A	ENST00000303538	ENSG00000121892	PDS5A	TRUE	TRUE
chr4	39925883	G	T	ENST00000303538	ENSG00000121892	PDS5A	TRUE	TRUE
chr4	39925891	C	A	ENST00000303538	ENSG00000121892	PDS5A	TRUE	TRUE
chr4	39925893	A	T	ENST00000303538	ENSG00000121892	PDS5A	TRUE	TRUE
chr4	39925897	C	A	ENST00000303538	ENSG00000121892	PDS5A	TRUE	TRUE
chr4	39925901	G	T	ENST00000303538	ENSG00000121892	PDS5A	TRUE	TRUE
chr4	39925910	A	C	ENST00000303538	ENSG00000121892	PDS5A	TRUE	TRUE
chr4	39925910	A	T	ENST00000303538	ENSG00000121892	PDS5A	TRUE	TRUE
chr4	39925914	G	C	ENST00000303538	ENSG00000121892	PDS5A
chr4	39925914	G	T	ENST00000303538	ENSG00000121892	PDS5A
chr4	39925918	T	A	ENST00000303538	ENSG00000121892	PDS5A
chr4	39925922	C	T	ENST00000303538	ENSG00000121892	PDS5A
chr4	39925923	C	T	ENST00000303538	ENSG00000121892	PDS5A
chr4	39925929	A	C	ENST00000303538	ENSG00000121892	PDS5A
chr4	39925929	A	T	ENST00000303538	ENSG00000121892	PDS5A
chr4	39925934	C	A	ENST00000303538	ENSG00000121892	PDS5A	TRUE	FALSE
chr4	39925934	C	G	ENST00000303538	ENSG00000121892	PDS5A	TRUE	FALSE
chr4	39925934	C	T	ENST00000303538	ENSG00000121892	PDS5A	TRUE	FALSE
chr4	39925935	T	A	ENST00000303538	ENSG00000121892	PDS5A	TRUE	FALSE
chr4	39925935	T	C	ENST00000303538	ENSG00000121892	PDS5A	TRUE	FALSE
chr4	39925935	T	G	ENST00000303538	ENSG00000121892	PDS5A	TRUE	FALSE
chr4	39926773	A	C	ENST00000303538	ENSG00000121892	PDS5A	TRUE	FALSE
chr4	39926773	A	G	ENST00000303538	ENSG00000121892	PDS5A	TRUE	FALSE
chr4	39926773	A	T	ENST00000303538	ENSG00000121892	PDS5A	TRUE	FALSE
chr4	39926774	C	A	ENST00000303538	ENSG00000121892	PDS5A	TRUE	FALSE
chr4	39926774	C	G	ENST00000303538	ENSG00000121892	PDS5A	TRUE	FALSE
chr4	39926774	C	T	ENST00000303538	ENSG00000121892	PDS5A	TRUE	FALSE
chr4	39926777	C	A	ENST00000303538	ENSG00000121892	PDS5A
chr4	39926779	A	C	ENST00000303538	ENSG00000121892	PDS5A
chr4	39926779	A	T	ENST00000303538	ENSG00000121892	PDS5A
chr4	39926782	A	C	ENST00000303538	ENSG00000121892	PDS5A
chr4	39926782	A	T	ENST00000303538	ENSG00000121892	PDS5A
chr4	39926784	A	C	ENST00000303538	ENSG00000121892	PDS5A
chr4	39926784	A	T	ENST00000303538	ENSG00000121892	PDS5A
chr4	39926790	G	C	ENST00000303538	ENSG00000121892	PDS5A
chr4	39926790	G	T	ENST00000303538	ENSG00000121892	PDS5A
chr4	39926795	T	A	ENST00000303538	ENSG00000121892	PDS5A
chr4	39926804	G	A	ENST00000303538	ENSG00000121892	PDS5A
chr4	39926813	T	A	ENST00000303538	ENSG00000121892	PDS5A
chr4	39926822	C	A	ENST00000303538	ENSG00000121892	PDS5A
chr4	39926824	A	T	ENST00000303538	ENSG00000121892	PDS5A
chr4	39926831	T	A	ENST00000303538	ENSG00000121892	PDS5A
chr4	39926833	A	C	ENST00000303538	ENSG00000121892	PDS5A
chr4	39926833	A	T	ENST00000303538	ENSG00000121892	PDS5A
chr4	39926837	G	A	ENST00000303538	ENSG00000121892	PDS5A
chr4	39926840	T	A	ENST00000303538	ENSG00000121892	PDS5A
chr4	39926851	A	T	ENST00000303538	ENSG00000121892	PDS5A
chr4	39926862	C	A	ENST00000303538	ENSG00000121892	PDS5A	TRUE	FALSE
chr4	39926862	C	G	ENST00000303538	ENSG00000121892	PDS5A	TRUE	FALSE
chr4	39926862	C	T	ENST00000303538	ENSG00000121892	PDS5A	TRUE	FALSE
chr4	39926863	T	A	ENST00000303538	ENSG00000121892	PDS5A	TRUE	FALSE
chr4	39926863	T	C	ENST00000303538	ENSG00000121892	PDS5A	TRUE	FALSE
chr4	39926863	T	G	ENST00000303538	ENSG00000121892	PDS5A	TRUE	FALSE
chr4	39927959	A	C	ENST00000303538	ENSG00000121892	PDS5A	TRUE	FALSE
chr4	39927959	A	G	ENST00000303538	ENSG00000121892	PDS5A	TRUE	FALSE
chr4	39927959	A	T	ENST00000303538	ENSG00000121892	PDS5A	TRUE	FALSE
chr4	39927960	C	A	ENST00000303538	ENSG00000121892	PDS5A	TRUE	FALSE
chr4	39927960	C	G	ENST00000303538	ENSG00000121892	PDS5A	TRUE	FALSE
chr4	39927960	C	T	ENST00000303538	ENSG00000121892	PDS5A	TRUE	FALSE
chr4	39927963	T	A	ENST00000303538	ENSG00000121892	PDS5A	TRUE	TRUE
chr4	39927969	T	A	ENST00000303538	ENSG00000121892	PDS5A	TRUE	TRUE
chr4	39927982	A	C	ENST00000303538	ENSG00000121892	PDS5A	TRUE	TRUE
chr4	39927982	A	T	ENST00000303538	ENSG00000121892	PDS5A	TRUE	TRUE
chr4	39927993	C	A	ENST00000303538	ENSG00000121892	PDS5A	TRUE	TRUE
chr4	39928000	A	C	ENST00000303538	ENSG00000121892	PDS5A	TRUE	TRUE
chr4	39928000	A	T	ENST00000303538	ENSG00000121892	PDS5A	TRUE	TRUE
chr4	39928022	A	T	ENST00000303538	ENSG00000121892	PDS5A	TRUE	TRUE
chr4	39928024	A	T	ENST00000303538	ENSG00000121892	PDS5A	TRUE	TRUE
chr4	39928027	A	T	ENST00000303538	ENSG00000121892	PDS5A	TRUE	TRUE
chr4	39928053	T	A	ENST00000303538	ENSG00000121892	PDS5A	TRUE	TRUE
chr4	39928077	C	A	ENST00000303538	ENSG00000121892	PDS5A	TRUE	TRUE
chr4	39928091	A	T	ENST00000303538	ENSG00000121892	PDS5A	TRUE	TRUE
chr4	39928105	A	C	ENST00000303538	ENSG00000121892	PDS5A	TRUE	TRUE
chr4	39928105	A	T	ENST00000303538	ENSG00000121892	PDS5A	TRUE	TRUE
chr4	39928110	G	A	ENST00000303538	ENSG00000121892	PDS5A	TRUE	TRUE
chr4	39928113	G	A	ENST00000303538	ENSG00000121892	PDS5A	TRUE	TRUE
chr4	39928116	T	A	ENST00000303538	ENSG00000121892	PDS5A	TRUE	TRUE
chr4	39928119	C	A	ENST00000303538	ENSG00000121892	PDS5A	TRUE	TRUE
chr4	39928125	C	A	ENST00000303538	ENSG00000121892	PDS5A	TRUE	TRUE
chr4	39928127	G	C	ENST00000303538	ENSG00000121892	PDS5A	TRUE	TRUE
chr4	39928127	G	T	ENST00000303538	ENSG00000121892	PDS5A	TRUE	TRUE
chr4	39928134	G	A	ENST00000303538	ENSG00000121892	PDS5A	TRUE	TRUE
chr4	39928155	T	A	ENST00000303538	ENSG00000121892	PDS5A	TRUE	TRUE
chr4	39928165	C	A	ENST00000303538	ENSG00000121892	PDS5A	TRUE	FALSE
chr4	39928165	C	G	ENST00000303538	ENSG00000121892	PDS5A	TRUE	FALSE
chr4	39928165	C	T	ENST00000303538	ENSG00000121892	PDS5A	TRUE	FALSE
chr4	39928166	T	A	ENST00000303538	ENSG00000121892	PDS5A	TRUE	FALSE
chr4	39928166	T	C	ENST00000303538	ENSG00000121892	PDS5A	TRUE	FALSE
chr4	39928166	T	G	ENST00000303538	ENSG00000121892	PDS5A	TRUE	FALSE
chr4	39976438	A	C	ENST00000303538	ENSG00000121892	PDS5A	FALSE	FALSE
chr4	39976438	A	G	ENST00000303538	ENSG00000121892	PDS5A	FALSE	FALSE
chr4	39976438	A	T	ENST00000303538	ENSG00000121892	PDS5A	FALSE	FALSE
chr4	39976439	C	A	ENST00000303538	ENSG00000121892	PDS5A	TRUE	FALSE
chr4	39976439	C	G	ENST00000303538	ENSG00000121892	PDS5A	TRUE	FALSE
chr4	39976439	C	T	ENST00000303538	ENSG00000121892	PDS5A	FALSE	FALSE
chr4	39976442	T	A	ENST00000303538	ENSG00000121892	PDS5A	TRUE	TRUE
chr4	39976451	T	A	ENST00000303538	ENSG00000121892	PDS5A	TRUE	TRUE
chr4	39976460	C	A	ENST00000303538	ENSG00000121892	PDS5A	TRUE	TRUE
chr4	39976475	T	A	ENST00000303538	ENSG00000121892	PDS5A	TRUE	TRUE
chr4	39976487	C	A	ENST00000303538	ENSG00000121892	PDS5A	TRUE	TRUE
chr4	39976490	T	A	ENST00000303538	ENSG00000121892	PDS5A
chr4	39976503	G	C	ENST00000303538	ENSG00000121892	PDS5A	TRUE	TRUE
chr4	39976503	G	T	ENST00000303538	ENSG00000121892	PDS5A	TRUE	TRUE
chr4	39976514	T	A	ENST00000303538	ENSG00000121892	PDS5A	TRUE	FALSE
chr4	39976536	A	T	ENST00000303538	ENSG00000121892	PDS5A	FALSE	FALSE
chr4	39976556	T	A	ENST00000303538	ENSG00000121892	PDS5A	FALSE	FALSE
chr4	39976562	G	A	ENST00000303538	ENSG00000121892	PDS5A	FALSE	FALSE
chr4	39976618	C	A	ENST00000303538	ENSG00000121892	PDS5A	TRUE	FALSE
chr4	39976618	C	G	ENST00000303538	ENSG00000121892	PDS5A	TRUE	FALSE
chr4	39976618	C	T	ENST00000303538	ENSG00000121892	PDS5A	TRUE	FALSE
chr4	39976619	T	A	ENST00000303538	ENSG00000121892	PDS5A	TRUE	FALSE
chr4	39976619	T	C	ENST00000303538	ENSG00000121892	PDS5A	TRUE	FALSE
chr4	39976619	T	G	ENST00000303538	ENSG00000121892	PDS5A	TRUE	FALSE
chr4	39977455	A	C	ENST00000303538	ENSG00000121892	PDS5A	TRUE	FALSE
chr4	39977455	A	G	ENST00000303538	ENSG00000121892	PDS5A	TRUE	FALSE
chr4	39977455	A	T	ENST00000303538	ENSG00000121892	PDS5A	TRUE	FALSE
chr4	39977456	C	A	ENST00000303538	ENSG00000121892	PDS5A	TRUE	FALSE
chr4	39977456	C	G	ENST00000303538	ENSG00000121892	PDS5A	TRUE	FALSE
chr4	39977456	C	T	ENST00000303538	ENSG00000121892	PDS5A	TRUE	FALSE
chr4	40057031	G	A	ENST00000261435	ENSG00000078177	N4BP2	TRUE	FALSE
chr4	40057031	G	C	ENST00000261435	ENSG00000078177	N4BP2	TRUE	FALSE
chr4	40057031	G	T	ENST00000261435	ENSG00000078177	N4BP2	TRUE	FALSE
chr4	40057032	T	A	ENST00000261435	ENSG00000078177	N4BP2	TRUE	FALSE
chr4	40057032	T	C	ENST00000261435	ENSG00000078177	N4BP2	FALSE	FALSE
chr4	40057032	T	G	ENST00000261435	ENSG00000078177	N4BP2	TRUE	FALSE
chr4	40073453	A	C	ENST00000261435	ENSG00000078177	N4BP2	TRUE	TRUE
chr4	40073453	A	G	ENST00000261435	ENSG00000078177	N4BP2	TRUE	FALSE
chr4	40073453	A	T	ENST00000261435	ENSG00000078177	N4BP2	TRUE	TRUE
chr4	40073454	G	A	ENST00000261435	ENSG00000078177	N4BP2	TRUE	TRUE
chr4	40073454	G	C	ENST00000261435	ENSG00000078177	N4BP2	TRUE	TRUE
chr4	40073454	G	T	ENST00000261435	ENSG00000078177	N4BP2	TRUE	TRUE
chr4	40073552	G	A	ENST00000261435	ENSG00000078177	N4BP2	TRUE	TRUE
chr4	40073552	G	C	ENST00000261435	ENSG00000078177	N4BP2	TRUE	TRUE
chr4	40073552	G	T	ENST00000261435	ENSG00000078177	N4BP2	TRUE	TRUE
chr4	40073553	T	A	ENST00000261435	ENSG00000078177	N4BP2	TRUE	TRUE
chr4	40073553	T	C	ENST00000261435	ENSG00000078177	N4BP2	TRUE	FALSE
chr4	40073553	T	G	ENST00000261435	ENSG00000078177	N4BP2	TRUE	TRUE
chr4	40097225	A	C	ENST00000261435	ENSG00000078177	N4BP2	TRUE	FALSE
chr4	40097225	A	G	ENST00000261435	ENSG00000078177	N4BP2	TRUE	FALSE
chr4	40097225	A	T	ENST00000261435	ENSG00000078177	N4BP2	TRUE	FALSE
chr4	40097226	G	A	ENST00000261435	ENSG00000078177	N4BP2	TRUE	FALSE
chr4	40097226	G	C	ENST00000261435	ENSG00000078177	N4BP2	TRUE	FALSE
chr4	40097226	G	T	ENST00000261435	ENSG00000078177	N4BP2	TRUE	FALSE
chr4	40097350	A	T	ENST00000261435	ENSG00000078177	N4BP2	FALSE	FALSE
chr4	40097356	A	T	ENST00000261435	ENSG00000078177	N4BP2	FALSE	FALSE
chr4	40097368	G	T	ENST00000261435	ENSG00000078177	N4BP2	FALSE	FALSE
chr4	40097383	A	T	ENST00000261435	ENSG00000078177	N4BP2	FALSE	FALSE
chr4	40097398	A	T	ENST00000261435	ENSG00000078177	N4BP2	TRUE	FALSE
chr4	40097401	G	T	ENST00000261435	ENSG00000078177	N4BP2	TRUE	FALSE
chr4	40097431	G	T	ENST00000261435	ENSG00000078177	N4BP2	TRUE	TRUE
chr4	40097434	G	T	ENST00000261435	ENSG00000078177	N4BP2	TRUE	TRUE
chr4	40097464	G	T	ENST00000261435	ENSG00000078177	N4BP2	TRUE	TRUE
chr4	40097470	A	T	ENST00000261435	ENSG00000078177	N4BP2	TRUE	TRUE
chr4	40097479	C	T	ENST00000261435	ENSG00000078177	N4BP2	TRUE	TRUE
chr4	40097482	G	T	ENST00000261435	ENSG00000078177	N4BP2	TRUE	TRUE
chr4	40097485	G	T	ENST00000261435	ENSG00000078177	N4BP2	TRUE	TRUE
chr4	40097504	C	A	ENST00000261435	ENSG00000078177	N4BP2	TRUE	TRUE
chr4	40097504	C	G	ENST00000261435	ENSG00000078177	N4BP2	TRUE	TRUE
chr4	40097506	G	T	ENST00000261435	ENSG00000078177	N4BP2	TRUE	TRUE
chr4	40097541	T	A	ENST00000261435	ENSG00000078177	N4BP2	TRUE	TRUE
chr4	40097541	T	G	ENST00000261435	ENSG00000078177	N4BP2	TRUE	TRUE
chr4	40097543	T	A	ENST00000261435	ENSG00000078177	N4BP2	TRUE	TRUE
chr4	40097554	G	T	ENST00000261435	ENSG00000078177	N4BP2	TRUE	TRUE
chr4	40097559	T	A	ENST00000261435	ENSG00000078177	N4BP2	TRUE	TRUE
chr4	40097566	A	T	ENST00000261435	ENSG00000078177	N4BP2	TRUE	TRUE
chr4	40097570	G	A	ENST00000261435	ENSG00000078177	N4BP2	TRUE	FALSE
chr4	40097570	G	C	ENST00000261435	ENSG00000078177	N4BP2	TRUE	FALSE
chr4	40097570	G	T	ENST00000261435	ENSG00000078177	N4BP2	TRUE	FALSE
chr4	40097571	T	A	ENST00000261435	ENSG00000078177	N4BP2	TRUE	FALSE
chr4	40097571	T	C	ENST00000261435	ENSG00000078177	N4BP2	TRUE	FALSE
chr4	40097571	T	G	ENST00000261435	ENSG00000078177	N4BP2	TRUE	FALSE
chr4	40102073	A	C	ENST00000261435	ENSG00000078177	N4BP2	TRUE	FALSE
chr4	40102073	A	G	ENST00000261435	ENSG00000078177	N4BP2	TRUE	FALSE
chr4	40102073	A	T	ENST00000261435	ENSG00000078177	N4BP2	TRUE	FALSE
chr4	40102074	G	A	ENST00000261435	ENSG00000078177	N4BP2	TRUE	FALSE
chr4	40102074	G	C	ENST00000261435	ENSG00000078177	N4BP2	TRUE	FALSE
chr4	40102074	G	T	ENST00000261435	ENSG00000078177	N4BP2	TRUE	FALSE
chr4	40102077	G	T	ENST00000261435	ENSG00000078177	N4BP2	TRUE	TRUE
chr4	40102094	T	A	ENST00000261435	ENSG00000078177	N4BP2	TRUE	TRUE
chr4	40102099	T	A	ENST00000261435	ENSG00000078177	N4BP2	TRUE	TRUE
chr4	40102099	T	G	ENST00000261435	ENSG00000078177	N4BP2	TRUE	TRUE
chr4	40102101	G	T	ENST00000261435	ENSG00000078177	N4BP2	TRUE	TRUE
chr4	40102105	T	A	ENST00000261435	ENSG00000078177	N4BP2	TRUE	TRUE
chr4	40102105	T	G	ENST00000261435	ENSG00000078177	N4BP2	TRUE	TRUE
chr4	40102122	A	T	ENST00000261435	ENSG00000078177	N4BP2	TRUE	TRUE
chr4	40102128	G	T	ENST00000261435	ENSG00000078177	N4BP2	TRUE	TRUE
chr4	40102131	G	T	ENST00000261435	ENSG00000078177	N4BP2	TRUE	TRUE
chr4	40102135	C	A	ENST00000261435	ENSG00000078177	N4BP2	TRUE	TRUE
chr4	40102135	C	G	ENST00000261435	ENSG00000078177	N4BP2	TRUE	TRUE
chr4	40102141	C	A	ENST00000261435	ENSG00000078177	N4BP2	TRUE	TRUE
chr4	40102141	C	G	ENST00000261435	ENSG00000078177	N4BP2	TRUE	TRUE
chr4	40102143	C	T	ENST00000261435	ENSG00000078177	N4BP2	TRUE	TRUE
chr4	40102161	G	T	ENST00000261435	ENSG00000078177	N4BP2	TRUE	TRUE
chr4	40102167	C	T	ENST00000261435	ENSG00000078177	N4BP2	TRUE	TRUE
chr4	40102182	G	T	ENST00000261435	ENSG00000078177	N4BP2	TRUE	TRUE
chr4	40102188	A	T	ENST00000261435	ENSG00000078177	N4BP2	TRUE	TRUE
chr4	40102197	G	T	ENST00000261435	ENSG00000078177	N4BP2	TRUE	TRUE
chr4	40102200	A	T	ENST00000261435	ENSG00000078177	N4BP2	TRUE	TRUE
chr4	40102209	G	T	ENST00000261435	ENSG00000078177	N4BP2	TRUE	TRUE
chr4	40102212	G	T	ENST00000261435	ENSG00000078177	N4BP2	TRUE	TRUE
chr4	40102215	G	T	ENST00000261435	ENSG00000078177	N4BP2	TRUE	TRUE
chr4	40102221	G	T	ENST00000261435	ENSG00000078177	N4BP2	TRUE	TRUE
chr4	40102228	C	A	ENST00000261435	ENSG00000078177	N4BP2	TRUE	TRUE
chr4	40102228	C	G	ENST00000261435	ENSG00000078177	N4BP2	TRUE	TRUE
chr4	40102230	A	T	ENST00000261435	ENSG00000078177	N4BP2	TRUE	TRUE
chr4	40102240	C	A	ENST00000261435	ENSG00000078177	N4BP2	TRUE	TRUE
chr4	40102240	C	G	ENST00000261435	ENSG00000078177	N4BP2	TRUE	TRUE
chr4	40102246	T	A	ENST00000261435	ENSG00000078177	N4BP2	TRUE	TRUE
chr4	40102254	C	T	ENST00000261435	ENSG00000078177	N4BP2	TRUE	TRUE
chr4	40102263	G	T	ENST00000261435	ENSG00000078177	N4BP2	TRUE	TRUE
chr4	40102279	T	A	ENST00000261435	ENSG00000078177	N4BP2	TRUE	TRUE
chr4	40102279	T	G	ENST00000261435	ENSG00000078177	N4BP2	TRUE	TRUE
chr4	40102284	C	T	ENST00000261435	ENSG00000078177	N4BP2	TRUE	TRUE
chr4	40102296	G	T	ENST00000261435	ENSG00000078177	N4BP2	TRUE	TRUE
chr4	40102299	A	T	ENST00000261435	ENSG00000078177	N4BP2	TRUE	TRUE
chr4	40102303	T	A	ENST00000261435	ENSG00000078177	N4BP2	TRUE	TRUE
chr4	40102323	C	T	ENST00000261435	ENSG00000078177	N4BP2	TRUE	TRUE
chr4	40102331	C	A	ENST00000261435	ENSG00000078177	N4BP2	TRUE	TRUE
chr4	40102331	C	G	ENST00000261435	ENSG00000078177	N4BP2	TRUE	TRUE
chr4	40102333	C	A	ENST00000261435	ENSG00000078177	N4BP2	TRUE	TRUE
chr4	40102333	C	G	ENST00000261435	ENSG00000078177	N4BP2	TRUE	TRUE
chr4	40102339	T	A	ENST00000261435	ENSG00000078177	N4BP2	TRUE	TRUE
chr4	40102345	C	A	ENST00000261435	ENSG00000078177	N4BP2	TRUE	TRUE
chr4	40102345	C	G	ENST00000261435	ENSG00000078177	N4BP2	TRUE	TRUE
chr4	40102347	C	T	ENST00000261435	ENSG00000078177	N4BP2	TRUE	TRUE
chr4	40102372	C	A	ENST00000261435	ENSG00000078177	N4BP2	TRUE	TRUE
chr4	40102372	C	G	ENST00000261435	ENSG00000078177	N4BP2	TRUE	TRUE
chr4	40102377	G	T	ENST00000261435	ENSG00000078177	N4BP2	TRUE	TRUE
chr4	40102396	C	A	ENST00000261435	ENSG00000078177	N4BP2	TRUE	TRUE
chr4	40102396	C	G	ENST00000261435	ENSG00000078177	N4BP2	TRUE	TRUE
chr4	40102425	C	T	ENST00000261435	ENSG00000078177	N4BP2	TRUE	TRUE
chr4	40102438	T	A	ENST00000261435	ENSG00000078177	N4BP2	TRUE	TRUE
chr4	40102446	G	T	ENST00000261435	ENSG00000078177	N4BP2	TRUE	TRUE
chr4	40102453	T	A	ENST00000261435	ENSG00000078177	N4BP2	TRUE	TRUE
chr4	40102453	T	G	ENST00000261435	ENSG00000078177	N4BP2	TRUE	TRUE
chr4	40102455	G	T	ENST00000261435	ENSG00000078177	N4BP2	TRUE	TRUE
chr4	40102474	T	A	ENST00000261435	ENSG00000078177	N4BP2	TRUE	TRUE
chr4	40102474	T	G	ENST00000261435	ENSG00000078177	N4BP2	TRUE	TRUE
chr4	40102480	T	A	ENST00000261435	ENSG00000078177	N4BP2	TRUE	TRUE
chr4	40102480	T	G	ENST00000261435	ENSG00000078177	N4BP2	TRUE	TRUE
chr4	40102489	T	A	ENST00000261435	ENSG00000078177	N4BP2	TRUE	TRUE
chr4	40102489	T	G	ENST00000261435	ENSG00000078177	N4BP2	TRUE	TRUE
chr4	40102495	C	A	ENST00000261435	ENSG00000078177	N4BP2	TRUE	TRUE
chr4	40102495	C	G	ENST00000261435	ENSG00000078177	N4BP2	TRUE	TRUE
chr4	40102501	C	A	ENST00000261435	ENSG00000078177	N4BP2	TRUE	TRUE
chr4	40102501	C	G	ENST00000261435	ENSG00000078177	N4BP2	TRUE	TRUE
chr4	40102507	T	A	ENST00000261435	ENSG00000078177	N4BP2	TRUE	TRUE
chr4	40102512	G	T	ENST00000261435	ENSG00000078177	N4BP2	TRUE	TRUE
chr4	40102518	A	T	ENST00000261435	ENSG00000078177	N4BP2	TRUE	TRUE
chr4	40102523	T	A	ENST00000261435	ENSG00000078177	N4BP2	TRUE	TRUE
chr4	40102530	A	T	ENST00000261435	ENSG00000078177	N4BP2	TRUE	TRUE
chr4	40102543	T	A	ENST00000261435	ENSG00000078177	N4BP2	TRUE	TRUE
chr4	40102549	T	A	ENST00000261435	ENSG00000078177	N4BP2	TRUE	TRUE
chr4	40102551	G	T	ENST00000261435	ENSG00000078177	N4BP2	TRUE	TRUE
chr4	40102562	C	A	ENST00000261435	ENSG00000078177	N4BP2	TRUE	TRUE
chr4	40102562	C	G	ENST00000261435	ENSG00000078177	N4BP2	TRUE	TRUE
chr4	40102566	G	T	ENST00000261435	ENSG00000078177	N4BP2	TRUE	TRUE
chr4	40102591	T	A	ENST00000261435	ENSG00000078177	N4BP2	TRUE	TRUE
chr4	40102591	T	G	ENST00000261435	ENSG00000078177	N4BP2	TRUE	TRUE
chr4	40102622	T	A	ENST00000261435	ENSG00000078177	N4BP2	TRUE	TRUE
chr4	40102635	C	T	ENST00000261435	ENSG00000078177	N4BP2	TRUE	TRUE
chr4	40102638	A	T	ENST00000261435	ENSG00000078177	N4BP2	TRUE	TRUE
chr4	40102641	C	T	ENST00000261435	ENSG00000078177	N4BP2	TRUE	TRUE
chr4	40102644	A	T	ENST00000261435	ENSG00000078177	N4BP2	TRUE	TRUE
chr4	40102647	G	T	ENST00000261435	ENSG00000078177	N4BP2	TRUE	TRUE
chr4	40102654	T	A	ENST00000261435	ENSG00000078177	N4BP2	TRUE	TRUE
chr4	40102654	T	G	ENST00000261435	ENSG00000078177	N4BP2	TRUE	TRUE
chr4	40102656	G	T	ENST00000261435	ENSG00000078177	N4BP2	TRUE	TRUE
chr4	40102662	G	T	ENST00000261435	ENSG00000078177	N4BP2	TRUE	TRUE
chr4	40102667	C	A	ENST00000261435	ENSG00000078177	N4BP2	TRUE	TRUE
chr4	40102671	G	T	ENST00000261435	ENSG00000078177	N4BP2	TRUE	TRUE
chr4	40102677	C	T	ENST00000261435	ENSG00000078177	N4BP2	TRUE	TRUE
chr4	40102686	G	T	ENST00000261435	ENSG00000078177	N4BP2	TRUE	TRUE
chr4	40102702	T	A	ENST00000261435	ENSG00000078177	N4BP2	TRUE	TRUE
chr4	40102713	G	T	ENST00000261435	ENSG00000078177	N4BP2	TRUE	TRUE
chr4	40102719	C	T	ENST00000261435	ENSG00000078177	N4BP2	TRUE	TRUE
chr4	40102727	T	A	ENST00000261435	ENSG00000078177	N4BP2	TRUE	TRUE
chr4	40102729	T	A	ENST00000261435	ENSG00000078177	N4BP2	TRUE	TRUE
chr4	40102729	T	G	ENST00000261435	ENSG00000078177	N4BP2	TRUE	TRUE
chr4	40102750	T	A	ENST00000261435	ENSG00000078177	N4BP2	TRUE	TRUE
chr4	40102750	T	G	ENST00000261435	ENSG00000078177	N4BP2	TRUE	TRUE
chr4	40102770	C	T	ENST00000261435	ENSG00000078177	N4BP2	TRUE	TRUE
chr4	40102773	A	T	ENST00000261435	ENSG00000078177	N4BP2	TRUE	TRUE
chr4	40102809	G	T	ENST00000261435	ENSG00000078177	N4BP2	TRUE	TRUE
chr4	40102824	A	T	ENST00000261435	ENSG00000078177	N4BP2	TRUE	TRUE
chr4	40102833	A	T	ENST00000261435	ENSG00000078177	N4BP2	TRUE	TRUE
chr4	40102842	G	T	ENST00000261435	ENSG00000078177	N4BP2	TRUE	TRUE
chr4	40102854	A	T	ENST00000261435	ENSG00000078177	N4BP2	TRUE	TRUE
chr4	40102860	A	T	ENST00000261435	ENSG00000078177	N4BP2	TRUE	TRUE
chr4	40102874	C	A	ENST00000261435	ENSG00000078177	N4BP2	TRUE	TRUE
chr4	40102874	C	G	ENST00000261435	ENSG00000078177	N4BP2	TRUE	TRUE
chr4	40102877	C	A	ENST00000261435	ENSG00000078177	N4BP2	TRUE	TRUE
chr4	40102900	T	A	ENST00000261435	ENSG00000078177	N4BP2	TRUE	TRUE
chr4	40102906	T	A	ENST00000261435	ENSG00000078177	N4BP2	TRUE	TRUE
chr4	40102933	G	A	ENST00000261435	ENSG00000078177	N4BP2	TRUE	TRUE
chr4	40102934	G	A	ENST00000261435	ENSG00000078177	N4BP2	TRUE	TRUE
chr4	40102965	C	T	ENST00000261435	ENSG00000078177	N4BP2	TRUE	TRUE
chr4	40102968	G	T	ENST00000261435	ENSG00000078177	N4BP2	TRUE	TRUE
chr4	40103014	G	A	ENST00000261435	ENSG00000078177	N4BP2	TRUE	TRUE
chr4	40103015	G	A	ENST00000261435	ENSG00000078177	N4BP2	TRUE	TRUE
chr4	40103016	A	T	ENST00000261435	ENSG00000078177	N4BP2	TRUE	TRUE
chr4	40103030	C	A	ENST00000261435	ENSG00000078177	N4BP2	TRUE	TRUE
chr4	40103030	C	G	ENST00000261435	ENSG00000078177	N4BP2	TRUE	TRUE
chr4	40103044	C	A	ENST00000261435	ENSG00000078177	N4BP2	TRUE	TRUE
chr4	40103044	C	G	ENST00000261435	ENSG00000078177	N4BP2	TRUE	TRUE
chr4	40103070	A	T	ENST00000261435	ENSG00000078177	N4BP2	TRUE	TRUE
chr4	40103077	G	A	ENST00000261435	ENSG00000078177	N4BP2	TRUE	TRUE
chr4	40103078	G	A	ENST00000261435	ENSG00000078177	N4BP2	TRUE	TRUE
chr4	40103079	A	T	ENST00000261435	ENSG00000078177	N4BP2	TRUE	TRUE
chr4	40103085	A	T	ENST00000261435	ENSG00000078177	N4BP2	TRUE	TRUE
chr4	40103091	G	T	ENST00000261435	ENSG00000078177	N4BP2	TRUE	TRUE
chr4	40103105	T	A	ENST00000261435	ENSG00000078177	N4BP2	TRUE	TRUE
chr4	40103105	T	G	ENST00000261435	ENSG00000078177	N4BP2	TRUE	TRUE
chr4	40103106	C	T	ENST00000261435	ENSG00000078177	N4BP2	TRUE	TRUE
chr4	40103112	C	T	ENST00000261435	ENSG00000078177	N4BP2	TRUE	TRUE
chr4	40103115	G	T	ENST00000261435	ENSG00000078177	N4BP2	TRUE	TRUE
chr4	40103130	C	T	ENST00000261435	ENSG00000078177	N4BP2	TRUE	TRUE
chr4	40103139	A	T	ENST00000261435	ENSG00000078177	N4BP2	TRUE	TRUE
chr4	40103142	A	T	ENST00000261435	ENSG00000078177	N4BP2	TRUE	TRUE
chr4	40103145	A	T	ENST00000261435	ENSG00000078177	N4BP2	TRUE	TRUE
chr4	40103156	C	A	ENST00000261435	ENSG00000078177	N4BP2	TRUE	TRUE
chr4	40103156	C	G	ENST00000261435	ENSG00000078177	N4BP2	TRUE	TRUE
chr4	40103160	G	T	ENST00000261435	ENSG00000078177	N4BP2	TRUE	TRUE
chr4	40103181	A	T	ENST00000261435	ENSG00000078177	N4BP2	TRUE	TRUE
chr4	40103193	G	T	ENST00000261435	ENSG00000078177	N4BP2	TRUE	TRUE
chr4	40103199	G	T	ENST00000261435	ENSG00000078177	N4BP2	TRUE	TRUE
chr4	40103202	A	T	ENST00000261435	ENSG00000078177	N4BP2	TRUE	TRUE
chr4	40103212	T	A	ENST00000261435	ENSG00000078177	N4BP2	TRUE	TRUE
chr4	40103219	G	A	ENST00000261435	ENSG00000078177	N4BP2	TRUE	FALSE
chr4	40103219	G	C	ENST00000261435	ENSG00000078177	N4BP2	TRUE	FALSE
chr4	40103219	G	T	ENST00000261435	ENSG00000078177	N4BP2	TRUE	FALSE
chr4	40103220	T	A	ENST00000261435	ENSG00000078177	N4BP2	TRUE	FALSE
chr4	40103220	T	C	ENST00000261435	ENSG00000078177	N4BP2	TRUE	FALSE
chr4	40103220	T	G	ENST00000261435	ENSG00000078177	N4BP2	TRUE	FALSE
chr4	40106898	A	C	ENST00000261435	ENSG00000078177	N4BP2	TRUE	FALSE
chr4	40106898	A	G	ENST00000261435	ENSG00000078177	N4BP2	TRUE	FALSE
chr4	40106898	A	T	ENST00000261435	ENSG00000078177	N4BP2	TRUE	FALSE
chr4	40106899	G	A	ENST00000261435	ENSG00000078177	N4BP2	TRUE	TRUE
chr4	40106899	G	C	ENST00000261435	ENSG00000078177	N4BP2	TRUE	FALSE
chr4	40106899	G	T	ENST00000261435	ENSG00000078177	N4BP2	TRUE	FALSE
chr4	40106905	T	A	ENST00000261435	ENSG00000078177	N4BP2	TRUE	TRUE
chr4	40106907	C	T	ENST00000261435	ENSG00000078177	N4BP2	TRUE	TRUE
chr4	40106910	G	T	ENST00000261435	ENSG00000078177	N4BP2	TRUE	TRUE
chr4	40106925	G	T	ENST00000261435	ENSG00000078177	N4BP2	TRUE	TRUE
chr4	40106951	T	A	ENST00000261435	ENSG00000078177	N4BP2	TRUE	TRUE
chr4	40106951	T	G	ENST00000261435	ENSG00000078177	N4BP2	TRUE	TRUE
chr4	40106957	T	A	ENST00000261435	ENSG00000078177	N4BP2	TRUE	TRUE
chr4	40106957	T	G	ENST00000261435	ENSG00000078177	N4BP2
chr4	40106964	G	T	ENST00000261435	ENSG00000078177	N4BP2	TRUE	TRUE
chr4	40106967	C	T	ENST00000261435	ENSG00000078177	N4BP2	TRUE	TRUE
chr4	40106972	C	A	ENST00000261435	ENSG00000078177	N4BP2	TRUE	TRUE
chr4	40106972	C	G	ENST00000261435	ENSG00000078177	N4BP2	TRUE	TRUE
chr4	40106973	C	T	ENST00000261435	ENSG00000078177	N4BP2	TRUE	TRUE
chr4	40106985	A	T	ENST00000261435	ENSG00000078177	N4BP2	TRUE	TRUE
chr4	40106990	C	A	ENST00000261435	ENSG00000078177	N4BP2	TRUE	TRUE
chr4	40106990	C	G	ENST00000261435	ENSG00000078177	N4BP2	TRUE	TRUE
chr4	40106992	T	A	ENST00000261435	ENSG00000078177	N4BP2	TRUE	TRUE
chr4	40106992	T	G	ENST00000261435	ENSG00000078177	N4BP2	TRUE	TRUE
chr4	40106994	G	T	ENST00000261435	ENSG00000078177	N4BP2	TRUE	TRUE
chr4	40106997	G	T	ENST00000261435	ENSG00000078177	N4BP2	TRUE	TRUE
chr4	40107006	G	T	ENST00000261435	ENSG00000078177	N4BP2	TRUE	TRUE
chr4	40107010	G	A	ENST00000261435	ENSG00000078177	N4BP2	TRUE	TRUE
chr4	40107011	G	A	ENST00000261435	ENSG00000078177	N4BP2	TRUE	TRUE
chr4	40107015	C	T	ENST00000261435	ENSG00000078177	N4BP2	TRUE	TRUE
chr4	40107025	G	A	ENST00000261435	ENSG00000078177	N4BP2	TRUE	TRUE
chr4	40107025	G	C	ENST00000261435	ENSG00000078177	N4BP2	TRUE	TRUE
chr4	40107025	G	T	ENST00000261435	ENSG00000078177	N4BP2	TRUE	TRUE
chr4	40107026	T	A	ENST00000261435	ENSG00000078177	N4BP2	TRUE	TRUE
chr4	40107026	T	C	ENST00000261435	ENSG00000078177	N4BP2	TRUE	FALSE
chr4	40107026	T	G	ENST00000261435	ENSG00000078177	N4BP2	TRUE	TRUE
chr4	40112082	A	C	ENST00000261435	ENSG00000078177	N4BP2	TRUE	TRUE
chr4	40112082	A	G	ENST00000261435	ENSG00000078177	N4BP2	TRUE	FALSE
chr4	40112082	A	T	ENST00000261435	ENSG00000078177	N4BP2	TRUE	FALSE
chr4	40112083	G	A	ENST00000261435	ENSG00000078177	N4BP2	TRUE	FALSE
chr4	40112083	G	C	ENST00000261435	ENSG00000078177	N4BP2	TRUE	FALSE
chr4	40112083	G	T	ENST00000261435	ENSG00000078177	N4BP2	TRUE	FALSE
chr4	40112086	A	T	ENST00000261435	ENSG00000078177	N4BP2	TRUE	TRUE
chr4	40112089	G	T	ENST00000261435	ENSG00000078177	N4BP2	TRUE	TRUE
chr4	40112098	G	T	ENST00000261435	ENSG00000078177	N4BP2	TRUE	TRUE
chr4	40112101	A	T	ENST00000261435	ENSG00000078177	N4BP2	TRUE	TRUE
chr4	40112104	A	T	ENST00000261435	ENSG00000078177	N4BP2	TRUE	TRUE
chr4	40112140	C	T	ENST00000261435	ENSG00000078177	N4BP2	TRUE	TRUE
chr4	40112147	G	A	ENST00000261435	ENSG00000078177	N4BP2	TRUE	TRUE
chr4	40112148	G	A	ENST00000261435	ENSG00000078177	N4BP2	TRUE	TRUE
chr4	40112149	G	T	ENST00000261435	ENSG00000078177	N4BP2	TRUE	TRUE
chr4	40112155	A	T	ENST00000261435	ENSG00000078177	N4BP2	TRUE	TRUE
chr4	40112163	T	A	ENST00000261435	ENSG00000078177	N4BP2	TRUE	TRUE
chr4	40112163	T	G	ENST00000261435	ENSG00000078177	N4BP2	TRUE	TRUE
chr4	40112171	T	A	ENST00000261435	ENSG00000078177	N4BP2	TRUE	TRUE
chr4	40112173	G	A	ENST00000261435	ENSG00000078177	N4BP2	TRUE	FALSE
chr4	40112173	G	C	ENST00000261435	ENSG00000078177	N4BP2	TRUE	FALSE
chr4	40112173	G	T	ENST00000261435	ENSG00000078177	N4BP2	TRUE	FALSE
chr4	40112174	T	A	ENST00000261435	ENSG00000078177	N4BP2	TRUE	FALSE
chr4	40112174	T	C	ENST00000261435	ENSG00000078177	N4BP2	TRUE	FALSE
chr4	40112174	T	G	ENST00000261435	ENSG00000078177	N4BP2	TRUE	FALSE
chr4	40113430	A	C	ENST00000261435	ENSG00000078177	N4BP2	TRUE	FALSE
chr4	40113430	A	G	ENST00000261435	ENSG00000078177	N4BP2	TRUE	FALSE
chr4	40113430	A	T	ENST00000261435	ENSG00000078177	N4BP2	TRUE	FALSE
chr4	40113431	G	A	ENST00000261435	ENSG00000078177	N4BP2	TRUE	FALSE
chr4	40113431	G	C	ENST00000261435	ENSG00000078177	N4BP2	TRUE	FALSE
chr4	40113431	G	T	ENST00000261435	ENSG00000078177	N4BP2	TRUE	FALSE
chr4	40113435	C	T	ENST00000261435	ENSG00000078177	N4BP2	TRUE	TRUE
chr4	40113438	A	T	ENST00000261435	ENSG00000078177	N4BP2	TRUE	TRUE
chr4	40113444	A	T	ENST00000261435	ENSG00000078177	N4BP2	TRUE	TRUE
chr4	40113449	T	A	ENST00000261435	ENSG00000078177	N4BP2	TRUE	TRUE
chr4	40113449	T	G	ENST00000261435	ENSG00000078177	N4BP2	TRUE	TRUE
chr4	40113450	A	T	ENST00000261435	ENSG00000078177	N4BP2	TRUE	TRUE
chr4	40113465	G	T	ENST00000261435	ENSG00000078177	N4BP2	TRUE	TRUE
chr4	40113478	G	A	ENST00000261435	ENSG00000078177	N4BP2	TRUE	TRUE
chr4	40113479	G	A	ENST00000261435	ENSG00000078177	N4BP2	TRUE	TRUE
chr4	40113481	G	A	ENST00000261435	ENSG00000078177	N4BP2	TRUE	TRUE
chr4	40113482	G	A	ENST00000261435	ENSG00000078177	N4BP2	TRUE	TRUE
chr4	40113483	A	T	ENST00000261435	ENSG00000078177	N4BP2	TRUE	TRUE
chr4	40113489	A	T	ENST00000261435	ENSG00000078177	N4BP2	TRUE	TRUE
chr4	40113495	A	T	ENST00000261435	ENSG00000078177	N4BP2	TRUE	TRUE
chr4	40113498	G	T	ENST00000261435	ENSG00000078177	N4BP2	TRUE	TRUE
chr4	40113509	G	A	ENST00000261435	ENSG00000078177	N4BP2	TRUE	FALSE
chr4	40113509	G	C	ENST00000261435	ENSG00000078177	N4BP2	TRUE	FALSE
chr4	40113509	G	T	ENST00000261435	ENSG00000078177	N4BP2	TRUE	FALSE
chr4	40113510	T	A	ENST00000261435	ENSG00000078177	N4BP2	TRUE	FALSE
chr4	40113510	T	C	ENST00000261435	ENSG00000078177	N4BP2	TRUE	FALSE
chr4	40113510	T	G	ENST00000261435	ENSG00000078177	N4BP2	TRUE	FALSE
chr4	40117867	A	C	ENST00000261435	ENSG00000078177	N4BP2	TRUE	FALSE
chr4	40117867	A	G	ENST00000261435	ENSG00000078177	N4BP2	TRUE	FALSE
chr4	40117867	A	T	ENST00000261435	ENSG00000078177	N4BP2	TRUE	FALSE
chr4	40117868	G	A	ENST00000261435	ENSG00000078177	N4BP2	TRUE	FALSE
chr4	40117868	G	C	ENST00000261435	ENSG00000078177	N4BP2	TRUE	FALSE
chr4	40117868	G	T	ENST00000261435	ENSG00000078177	N4BP2	TRUE	FALSE
chr4	40117891	A	T	ENST00000261435	ENSG00000078177	N4BP2	TRUE	TRUE
chr4	40117894	G	T	ENST00000261435	ENSG00000078177	N4BP2	TRUE	TRUE
chr4	40117897	A	T	ENST00000261435	ENSG00000078177	N4BP2
chr4	40117906	A	T	ENST00000261435	ENSG00000078177	N4BP2	TRUE	TRUE
chr4	40117913	T	A	ENST00000261435	ENSG00000078177	N4BP2	TRUE	TRUE
chr4	40117915	G	T	ENST00000261435	ENSG00000078177	N4BP2	TRUE	TRUE
chr4	40117923	T	A	ENST00000261435	ENSG00000078177	N4BP2	TRUE	TRUE
chr4	40117923	T	G	ENST00000261435	ENSG00000078177	N4BP2	TRUE	TRUE
chr4	40117924	C	T	ENST00000261435	ENSG00000078177	N4BP2	TRUE	TRUE
chr4	40117937	C	A	ENST00000261435	ENSG00000078177	N4BP2	TRUE	TRUE
chr4	40117937	C	G	ENST00000261435	ENSG00000078177	N4BP2	TRUE	TRUE
chr4	40117961	C	A	ENST00000261435	ENSG00000078177	N4BP2	TRUE	TRUE
chr4	40117969	G	T	ENST00000261435	ENSG00000078177	N4BP2	TRUE	TRUE
chr4	40117972	A	T	ENST00000261435	ENSG00000078177	N4BP2	TRUE	TRUE
chr4	40117978	G	T	ENST00000261435	ENSG00000078177	N4BP2	TRUE	TRUE
chr4	40117987	G	T	ENST00000261435	ENSG00000078177	N4BP2	TRUE	TRUE
chr4	40117991	T	A	ENST00000261435	ENSG00000078177	N4BP2	TRUE	TRUE
chr4	40117995	T	A	ENST00000261435	ENSG00000078177	N4BP2	TRUE	TRUE
chr4	40118001	T	A	ENST00000261435	ENSG00000078177	N4BP2	TRUE	TRUE
chr4	40118001	T	G	ENST00000261435	ENSG00000078177	N4BP2	TRUE	TRUE
chr4	40118007	T	A	ENST00000261435	ENSG00000078177	N4BP2	TRUE	TRUE
chr4	40118008	G	T	ENST00000261435	ENSG00000078177	N4BP2	TRUE	TRUE
chr4	40118014	A	T	ENST00000261435	ENSG00000078177	N4BP2	TRUE	TRUE
chr4	40118025	G	A	ENST00000261435	ENSG00000078177	N4BP2	TRUE	FALSE
chr4	40118025	G	C	ENST00000261435	ENSG00000078177	N4BP2	TRUE	FALSE
chr4	40118025	G	T	ENST00000261435	ENSG00000078177	N4BP2	TRUE	FALSE
chr4	40118026	T	A	ENST00000261435	ENSG00000078177	N4BP2	TRUE	FALSE
chr4	40118026	T	C	ENST00000261435	ENSG00000078177	N4BP2	TRUE	FALSE
chr4	40118026	T	G	ENST00000261435	ENSG00000078177	N4BP2	TRUE	FALSE
chr4	40119930	A	C	ENST00000261435	ENSG00000078177	N4BP2	TRUE	FALSE
chr4	40119930	A	G	ENST00000261435	ENSG00000078177	N4BP2	TRUE	FALSE
chr4	40119930	A	T	ENST00000261435	ENSG00000078177	N4BP2	TRUE	FALSE
chr4	40119931	G	A	ENST00000261435	ENSG00000078177	N4BP2	TRUE	FALSE
chr4	40119931	G	C	ENST00000261435	ENSG00000078177	N4BP2	TRUE	FALSE
chr4	40119931	G	T	ENST00000261435	ENSG00000078177	N4BP2	TRUE	FALSE
chr4	40119936	A	T	ENST00000261435	ENSG00000078177	N4BP2
chr4	40119945	G	T	ENST00000261435	ENSG00000078177	N4BP2
chr4	40119960	G	T	ENST00000261435	ENSG00000078177	N4BP2	TRUE	TRUE
chr4	40119963	A	T	ENST00000261435	ENSG00000078177	N4BP2	TRUE	TRUE
chr4	40119966	G	T	ENST00000261435	ENSG00000078177	N4BP2	TRUE	TRUE
chr4	40119969	G	T	ENST00000261435	ENSG00000078177	N4BP2	TRUE	TRUE
chr4	40119979	T	A	ENST00000261435	ENSG00000078177	N4BP2	TRUE	TRUE
chr4	40119979	T	G	ENST00000261435	ENSG00000078177	N4BP2	TRUE	TRUE
chr4	40119985	T	A	ENST00000261435	ENSG00000078177	N4BP2	TRUE	TRUE
chr4	40119985	T	G	ENST00000261435	ENSG00000078177	N4BP2	TRUE	TRUE
chr4	40119991	T	A	ENST00000261435	ENSG00000078177	N4BP2	TRUE	TRUE
chr4	40119993	A	T	ENST00000261435	ENSG00000078177	N4BP2	TRUE	TRUE
chr4	40120002	G	T	ENST00000261435	ENSG00000078177	N4BP2	TRUE	TRUE
chr4	40120011	G	T	ENST00000261435	ENSG00000078177	N4BP2	TRUE	TRUE
chr4	40120014	G	T	ENST00000261435	ENSG00000078177	N4BP2	TRUE	TRUE
chr4	40120017	A	T	ENST00000261435	ENSG00000078177	N4BP2	TRUE	TRUE
chr4	40120035	A	T	ENST00000261435	ENSG00000078177	N4BP2	TRUE	TRUE
chr4	40120038	G	T	ENST00000261435	ENSG00000078177	N4BP2	TRUE	TRUE
chr4	40120048	T	A	ENST00000261435	ENSG00000078177	N4BP2	TRUE	TRUE
chr4	40120048	T	G	ENST00000261435	ENSG00000078177	N4BP2	TRUE	TRUE
chr4	40120053	G	T	ENST00000261435	ENSG00000078177	N4BP2	TRUE	TRUE
chr4	40120067	T	A	ENST00000261435	ENSG00000078177	N4BP2	TRUE	TRUE
chr4	40120067	T	G	ENST00000261435	ENSG00000078177	N4BP2	TRUE	TRUE
chr4	40120084	T	A	ENST00000261435	ENSG00000078177	N4BP2	TRUE	TRUE
chr4	40120084	T	G	ENST00000261435	ENSG00000078177	N4BP2	TRUE	TRUE
chr4	40120089	A	T	ENST00000261435	ENSG00000078177	N4BP2	TRUE	TRUE
chr4	40120092	A	T	ENST00000261435	ENSG00000078177	N4BP2	TRUE	TRUE
chr4	40120095	A	T	ENST00000261435	ENSG00000078177	N4BP2	TRUE	TRUE
chr4	40120098	A	T	ENST00000261435	ENSG00000078177	N4BP2	TRUE	TRUE
chr4	40120101	G	T	ENST00000261435	ENSG00000078177	N4BP2	TRUE	TRUE
chr4	40120128	C	T	ENST00000261435	ENSG00000078177	N4BP2	TRUE	TRUE
chr4	40120138	T	A	ENST00000261435	ENSG00000078177	N4BP2	TRUE	TRUE
chr4	40120138	T	G	ENST00000261435	ENSG00000078177	N4BP2	TRUE	TRUE
chr4	40120146	G	T	ENST00000261435	ENSG00000078177	N4BP2	TRUE	TRUE
chr4	40120163	T	A	ENST00000261435	ENSG00000078177	N4BP2	TRUE	TRUE
chr4	40120163	T	G	ENST00000261435	ENSG00000078177	N4BP2	TRUE	TRUE
chr4	40120176	G	T	ENST00000261435	ENSG00000078177	N4BP2	TRUE	TRUE
chr4	40120182	A	T	ENST00000261435	ENSG00000078177	N4BP2	TRUE	TRUE
chr4	40120188	C	T	ENST00000261435	ENSG00000078177	N4BP2	TRUE	TRUE
chr4	40120200	A	T	ENST00000261435	ENSG00000078177	N4BP2	TRUE	TRUE
chr4	40120206	G	T	ENST00000261435	ENSG00000078177	N4BP2	TRUE	TRUE
chr4	40120212	G	T	ENST00000261435	ENSG00000078177	N4BP2	TRUE	TRUE
chr4	40120215	C	T	ENST00000261435	ENSG00000078177	N4BP2	TRUE	TRUE
chr4	40120221	G	T	ENST00000261435	ENSG00000078177	N4BP2	TRUE	TRUE
chr4	40120236	A	T	ENST00000261435	ENSG00000078177	N4BP2	TRUE	TRUE
chr4	40120244	T	A	ENST00000261435	ENSG00000078177	N4BP2	TRUE	TRUE
chr4	40120244	T	G	ENST00000261435	ENSG00000078177	N4BP2	TRUE	TRUE
chr4	40120248	A	T	ENST00000261435	ENSG00000078177	N4BP2	TRUE	TRUE
chr4	40120272	G	T	ENST00000261435	ENSG00000078177	N4BP2	TRUE	TRUE
chr4	40120275	A	T	ENST00000261435	ENSG00000078177	N4BP2	TRUE	TRUE
chr4	40120282	C	A	ENST00000261435	ENSG00000078177	N4BP2	TRUE	TRUE
chr4	40120282	C	G	ENST00000261435	ENSG00000078177	N4BP2	TRUE	TRUE
chr4	40120295	C	A	ENST00000261435	ENSG00000078177	N4BP2	TRUE	TRUE
chr4	40120298	T	A	ENST00000261435	ENSG00000078177	N4BP2	TRUE	TRUE
chr4	40120302	G	T	ENST00000261435	ENSG00000078177	N4BP2	TRUE	TRUE
chr4	40120311	C	T	ENST00000261435	ENSG00000078177	N4BP2	TRUE	TRUE
chr4	40120314	G	T	ENST00000261435	ENSG00000078177	N4BP2	TRUE	TRUE
chr4	40120322	T	A	ENST00000261435	ENSG00000078177	N4BP2	TRUE	TRUE
chr4	40120338	G	T	ENST00000261435	ENSG00000078177	N4BP2	TRUE	TRUE
chr4	40120347	C	T	ENST00000261435	ENSG00000078177	N4BP2	TRUE	TRUE
chr4	40120353	G	T	ENST00000261435	ENSG00000078177	N4BP2	TRUE	TRUE
chr4	40120356	A	T	ENST00000261435	ENSG00000078177	N4BP2	TRUE	TRUE
chr4	40120363	C	A	ENST00000261435	ENSG00000078177	N4BP2	TRUE	TRUE
chr4	40120363	C	G	ENST00000261435	ENSG00000078177	N4BP2	TRUE	TRUE
chr4	40120371	G	T	ENST00000261435	ENSG00000078177	N4BP2	TRUE	TRUE
chr4	40120380	G	T	ENST00000261435	ENSG00000078177	N4BP2	TRUE	TRUE
chr4	40120383	G	T	ENST00000261435	ENSG00000078177	N4BP2	TRUE	TRUE
chr4	40120386	A	T	ENST00000261435	ENSG00000078177	N4BP2	TRUE	TRUE
chr4	40120401	A	T	ENST00000261435	ENSG00000078177	N4BP2	TRUE	TRUE
chr4	40120404	A	T	ENST00000261435	ENSG00000078177	N4BP2	TRUE	TRUE
chr4	40120416	A	T	ENST00000261435	ENSG00000078177	N4BP2	TRUE	TRUE
chr4	40120419	C	T	ENST00000261435	ENSG00000078177	N4BP2	TRUE	TRUE
chr4	40120422	A	T	ENST00000261435	ENSG00000078177	N4BP2	TRUE	TRUE
chr4	40120428	A	T	ENST00000261435	ENSG00000078177	N4BP2	TRUE	TRUE
chr4	40120432	C	A	ENST00000261435	ENSG00000078177	N4BP2	TRUE	TRUE
chr4	40120438	T	A	ENST00000261435	ENSG00000078177	N4BP2	TRUE	TRUE
chr4	40120440	G	T	ENST00000261435	ENSG00000078177	N4BP2	TRUE	TRUE
chr4	40120443	A	T	ENST00000261435	ENSG00000078177	N4BP2	TRUE	TRUE
chr4	40120452	A	T	ENST00000261435	ENSG00000078177	N4BP2	TRUE	TRUE
chr4	40120458	G	T	ENST00000261435	ENSG00000078177	N4BP2	TRUE	TRUE
chr4	40120465	C	A	ENST00000261435	ENSG00000078177	N4BP2	TRUE	TRUE
chr4	40120465	C	G	ENST00000261435	ENSG00000078177	N4BP2	TRUE	TRUE
chr4	40120483	G	A	ENST00000261435	ENSG00000078177	N4BP2	TRUE	TRUE
chr4	40120484	G	A	ENST00000261435	ENSG00000078177	N4BP2	TRUE	TRUE
chr4	40120494	A	T	ENST00000261435	ENSG00000078177	N4BP2	TRUE	TRUE
chr4	40120506	C	T	ENST00000261435	ENSG00000078177	N4BP2	TRUE	TRUE
chr4	40120515	A	T	ENST00000261435	ENSG00000078177	N4BP2	TRUE	TRUE
chr4	40120524	A	T	ENST00000261435	ENSG00000078177	N4BP2	TRUE	TRUE
chr4	40120527	A	T	ENST00000261435	ENSG00000078177	N4BP2	TRUE	TRUE
chr4	40120533	G	T	ENST00000261435	ENSG00000078177	N4BP2	TRUE	TRUE
chr4	40120536	A	T	ENST00000261435	ENSG00000078177	N4BP2	TRUE	TRUE
chr4	40120543	C	A	ENST00000261435	ENSG00000078177	N4BP2	TRUE	TRUE
chr4	40120543	C	G	ENST00000261435	ENSG00000078177	N4BP2	TRUE	TRUE
chr4	40120551	C	T	ENST00000261435	ENSG00000078177	N4BP2	TRUE	TRUE
chr4	40120560	A	T	ENST00000261435	ENSG00000078177	N4BP2	TRUE	TRUE
chr4	40120563	A	T	ENST00000261435	ENSG00000078177	N4BP2	TRUE	TRUE
chr4	40120568	T	A	ENST00000261435	ENSG00000078177	N4BP2	TRUE	TRUE
chr4	40120568	T	G	ENST00000261435	ENSG00000078177	N4BP2	TRUE	TRUE
chr4	40120574	C	A	ENST00000261435	ENSG00000078177	N4BP2	TRUE	TRUE
chr4	40120574	C	G	ENST00000261435	ENSG00000078177	N4BP2	TRUE	TRUE
chr4	40120578	C	T	ENST00000261435	ENSG00000078177	N4BP2	TRUE	TRUE
chr4	40120582	C	A	ENST00000261435	ENSG00000078177	N4BP2	TRUE	TRUE
chr4	40120582	C	G	ENST00000261435	ENSG00000078177	N4BP2	TRUE	TRUE
chr4	40120587	A	T	ENST00000261435	ENSG00000078177	N4BP2	TRUE	TRUE
chr4	40120591	T	A	ENST00000261435	ENSG00000078177	N4BP2	TRUE	TRUE
chr4	40120591	T	G	ENST00000261435	ENSG00000078177	N4BP2	TRUE	TRUE
chr4	40120622	T	A	ENST00000261435	ENSG00000078177	N4BP2	TRUE	TRUE
chr4	40120626	C	T	ENST00000261435	ENSG00000078177	N4BP2	TRUE	TRUE
chr4	40120629	C	T	ENST00000261435	ENSG00000078177	N4BP2	TRUE	TRUE
chr4	40120632	C	T	ENST00000261435	ENSG00000078177	N4BP2	TRUE	TRUE
chr4	40120635	G	T	ENST00000261435	ENSG00000078177	N4BP2	TRUE	TRUE
chr4	40120647	G	T	ENST00000261435	ENSG00000078177	N4BP2	TRUE	TRUE
chr4	40120656	G	T	ENST00000261435	ENSG00000078177	N4BP2	TRUE	TRUE
chr4	40120665	A	T	ENST00000261435	ENSG00000078177	N4BP2	TRUE	TRUE
chr4	40120668	A	T	ENST00000261435	ENSG00000078177	N4BP2	TRUE	TRUE
chr4	40120672	C	A	ENST00000261435	ENSG00000078177	N4BP2	TRUE	TRUE
chr4	40120672	C	G	ENST00000261435	ENSG00000078177	N4BP2	TRUE	TRUE
chr4	40120674	C	T	ENST00000261435	ENSG00000078177	N4BP2	TRUE	TRUE
chr4	40120679	T	A	ENST00000261435	ENSG00000078177	N4BP2	TRUE	TRUE
chr4	40120690	C	A	ENST00000261435	ENSG00000078177	N4BP2	TRUE	TRUE
chr4	40120690	C	G	ENST00000261435	ENSG00000078177	N4BP2	TRUE	TRUE
chr4	40120692	G	T	ENST00000261435	ENSG00000078177	N4BP2	TRUE	TRUE
chr4	40120709	T	A	ENST00000261435	ENSG00000078177	N4BP2	TRUE	TRUE
chr4	40120709	T	G	ENST00000261435	ENSG00000078177	N4BP2	TRUE	TRUE
chr4	40120710	A	T	ENST00000261435	ENSG00000078177	N4BP2	TRUE	TRUE
chr4	40120715	T	A	ENST00000261435	ENSG00000078177	N4BP2	TRUE	TRUE
chr4	40120715	T	G	ENST00000261435	ENSG00000078177	N4BP2	TRUE	TRUE
chr4	40120724	T	A	ENST00000261435	ENSG00000078177	N4BP2	TRUE	TRUE
chr4	40120724	T	G	ENST00000261435	ENSG00000078177	N4BP2	TRUE	TRUE
chr4	40120725	A	T	ENST00000261435	ENSG00000078177	N4BP2	TRUE	TRUE
chr4	40120737	A	T	ENST00000261435	ENSG00000078177	N4BP2	TRUE	TRUE
chr4	40120744	C	A	ENST00000261435	ENSG00000078177	N4BP2	TRUE	TRUE
chr4	40120744	C	G	ENST00000261435	ENSG00000078177	N4BP2	TRUE	TRUE
chr4	40120765	G	A	ENST00000261435	ENSG00000078177	N4BP2	TRUE	TRUE
chr4	40120766	G	A	ENST00000261435	ENSG00000078177	N4BP2	TRUE	TRUE
chr4	40120771	C	A	ENST00000261435	ENSG00000078177	N4BP2	TRUE	TRUE
chr4	40120771	C	G	ENST00000261435	ENSG00000078177	N4BP2	TRUE	TRUE
chr4	40120783	T	A	ENST00000261435	ENSG00000078177	N4BP2	TRUE	TRUE
chr4	40120783	T	G	ENST00000261435	ENSG00000078177	N4BP2	TRUE	TRUE
chr4	40120788	C	T	ENST00000261435	ENSG00000078177	N4BP2	TRUE	TRUE
chr4	40120794	G	T	ENST00000261435	ENSG00000078177	N4BP2	TRUE	TRUE
chr4	40120800	A	T	ENST00000261435	ENSG00000078177	N4BP2	TRUE	TRUE
chr4	40120804	C	A	ENST00000261435	ENSG00000078177	N4BP2	TRUE	TRUE
chr4	40120804	C	G	ENST00000261435	ENSG00000078177	N4BP2	TRUE	TRUE
chr4	40120806	A	T	ENST00000261435	ENSG00000078177	N4BP2	TRUE	TRUE
chr4	40120815	A	T	ENST00000261435	ENSG00000078177	N4BP2	TRUE	TRUE
chr4	40120825	T	A	ENST00000261435	ENSG00000078177	N4BP2	TRUE	TRUE
chr4	40120825	T	G	ENST00000261435	ENSG00000078177	N4BP2	TRUE	TRUE
chr4	40120830	G	T	ENST00000261435	ENSG00000078177	N4BP2	TRUE	TRUE
chr4	40120842	G	T	ENST00000261435	ENSG00000078177	N4BP2	TRUE	TRUE
chr4	40120848	G	T	ENST00000261435	ENSG00000078177	N4BP2	TRUE	TRUE
chr4	40120860	A	T	ENST00000261435	ENSG00000078177	N4BP2	TRUE	TRUE
chr4	40120869	G	T	ENST00000261435	ENSG00000078177	N4BP2	TRUE	TRUE
chr4	40120879	T	A	ENST00000261435	ENSG00000078177	N4BP2	TRUE	TRUE
chr4	40120879	T	G	ENST00000261435	ENSG00000078177	N4BP2	TRUE	TRUE
chr4	40120893	G	T	ENST00000261435	ENSG00000078177	N4BP2	TRUE	TRUE
chr4	40120901	T	A	ENST00000261435	ENSG00000078177	N4BP2	TRUE	TRUE
chr4	40120903	G	A	ENST00000261435	ENSG00000078177	N4BP2	TRUE	TRUE
chr4	40120904	G	A	ENST00000261435	ENSG00000078177	N4BP2	TRUE	TRUE
chr4	40120917	C	T	ENST00000261435	ENSG00000078177	N4BP2	TRUE	TRUE
chr4	40120920	A	T	ENST00000261435	ENSG00000078177	N4BP2	TRUE	TRUE
chr4	40120926	A	T	ENST00000261435	ENSG00000078177	N4BP2	TRUE	TRUE
chr4	40120933	T	A	ENST00000261435	ENSG00000078177	N4BP2	TRUE	TRUE
chr4	40120950	G	T	ENST00000261435	ENSG00000078177	N4BP2	TRUE	TRUE
chr4	40120959	G	T	ENST00000261435	ENSG00000078177	N4BP2	TRUE	TRUE
chr4	40120974	G	T	ENST00000261435	ENSG00000078177	N4BP2	TRUE	TRUE
chr4	40120985	T	A	ENST00000261435	ENSG00000078177	N4BP2	TRUE	TRUE
chr4	40120986	G	T	ENST00000261435	ENSG00000078177	N4BP2	TRUE	TRUE
chr4	40120992	C	T	ENST00000261435	ENSG00000078177	N4BP2	TRUE	TRUE
chr4	40121000	T	A	ENST00000261435	ENSG00000078177	N4BP2	TRUE	TRUE
chr4	40121007	A	T	ENST00000261435	ENSG00000078177	N4BP2	TRUE	TRUE
chr4	40121010	A	T	ENST00000261435	ENSG00000078177	N4BP2	TRUE	TRUE
chr4	40121022	C	T	ENST00000261435	ENSG00000078177	N4BP2	TRUE	TRUE
chr4	40121032	C	A	ENST00000261435	ENSG00000078177	N4BP2	TRUE	TRUE
chr4	40121035	T	A	ENST00000261435	ENSG00000078177	N4BP2	TRUE	TRUE
chr4	40121073	G	T	ENST00000261435	ENSG00000078177	N4BP2	TRUE	TRUE
chr4	40121082	G	T	ENST00000261435	ENSG00000078177	N4BP2	TRUE	TRUE
chr4	40121088	C	T	ENST00000261435	ENSG00000078177	N4BP2	TRUE	TRUE
chr4	40121095	T	A	ENST00000261435	ENSG00000078177	N4BP2	TRUE	TRUE
chr4	40121095	T	G	ENST00000261435	ENSG00000078177	N4BP2	TRUE	TRUE
chr4	40121100	G	T	ENST00000261435	ENSG00000078177	N4BP2	TRUE	TRUE
chr4	40121105	T	A	ENST00000261435	ENSG00000078177	N4BP2	TRUE	TRUE
chr4	40121106	C	T	ENST00000261435	ENSG00000078177	N4BP2	TRUE	TRUE
chr4	40121109	G	T	ENST00000261435	ENSG00000078177	N4BP2	TRUE	TRUE
chr4	40121112	C	T	ENST00000261435	ENSG00000078177	N4BP2	TRUE	TRUE
chr4	40121121	A	T	ENST00000261435	ENSG00000078177	N4BP2	TRUE	TRUE
chr4	40121124	A	T	ENST00000261435	ENSG00000078177	N4BP2	TRUE	TRUE
chr4	40121133	G	T	ENST00000261435	ENSG00000078177	N4BP2	TRUE	TRUE
chr4	40121136	A	T	ENST00000261435	ENSG00000078177	N4BP2	TRUE	TRUE
chr4	40121139	G	T	ENST00000261435	ENSG00000078177	N4BP2	TRUE	TRUE
chr4	40121153	C	A	ENST00000261435	ENSG00000078177	N4BP2	TRUE	TRUE
chr4	40121157	C	T	ENST00000261435	ENSG00000078177	N4BP2	TRUE	TRUE
chr4	40121163	G	T	ENST00000261435	ENSG00000078177	N4BP2	TRUE	TRUE
chr4	40121169	C	T	ENST00000261435	ENSG00000078177	N4BP2	TRUE	TRUE
chr4	40121185	T	A	ENST00000261435	ENSG00000078177	N4BP2	TRUE	TRUE
chr4	40121185	T	G	ENST00000261435	ENSG00000078177	N4BP2	TRUE	TRUE
chr4	40121188	G	A	ENST00000261435	ENSG00000078177	N4BP2	TRUE	TRUE
chr4	40121189	G	A	ENST00000261435	ENSG00000078177	N4BP2	TRUE	TRUE
chr4	40121190	A	T	ENST00000261435	ENSG00000078177	N4BP2	TRUE	TRUE
chr4	40121196	G	T	ENST00000261435	ENSG00000078177	N4BP2	TRUE	TRUE
chr4	40121199	A	T	ENST00000261435	ENSG00000078177	N4BP2	TRUE	TRUE
chr4	40121205	A	T	ENST00000261435	ENSG00000078177	N4BP2	TRUE	TRUE
chr4	40121218	C	A	ENST00000261435	ENSG00000078177	N4BP2	TRUE	TRUE
chr4	40121218	C	G	ENST00000261435	ENSG00000078177	N4BP2	TRUE	TRUE
chr4	40121229	A	T	ENST00000261435	ENSG00000078177	N4BP2	TRUE	TRUE
chr4	40121236	T	A	ENST00000261435	ENSG00000078177	N4BP2	TRUE	TRUE
chr4	40121236	T	G	ENST00000261435	ENSG00000078177	N4BP2	TRUE	TRUE
chr4	40121241	G	T	ENST00000261435	ENSG00000078177	N4BP2	TRUE	TRUE
chr4	40121244	A	T	ENST00000261435	ENSG00000078177	N4BP2	TRUE	TRUE
chr4	40121248	T	A	ENST00000261435	ENSG00000078177	N4BP2	TRUE	TRUE
chr4	40121248	T	G	ENST00000261435	ENSG00000078177	N4BP2	TRUE	TRUE
chr4	40121253	G	T	ENST00000261435	ENSG00000078177	N4BP2	TRUE	TRUE
chr4	40121259	A	T	ENST00000261435	ENSG00000078177	N4BP2	TRUE	TRUE
chr4	40121265	A	T	ENST00000261435	ENSG00000078177	N4BP2	TRUE	TRUE
chr4	40121286	A	T	ENST00000261435	ENSG00000078177	N4BP2	TRUE	TRUE
chr4	40121290	C	A	ENST00000261435	ENSG00000078177	N4BP2	TRUE	TRUE
chr4	40121290	C	G	ENST00000261435	ENSG00000078177	N4BP2	TRUE	TRUE
chr4	40121298	C	T	ENST00000261435	ENSG00000078177	N4BP2	TRUE	TRUE
chr4	40121301	G	T	ENST00000261435	ENSG00000078177	N4BP2	TRUE	TRUE
chr4	40121315	T	A	ENST00000261435	ENSG00000078177	N4BP2	TRUE	TRUE
chr4	40121315	T	G	ENST00000261435	ENSG00000078177	N4BP2	TRUE	TRUE
chr4	40121316	A	T	ENST00000261435	ENSG00000078177	N4BP2	TRUE	TRUE
chr4	40121327	T	A	ENST00000261435	ENSG00000078177	N4BP2	TRUE	TRUE
chr4	40121327	T	G	ENST00000261435	ENSG00000078177	N4BP2	TRUE	TRUE
chr4	40121331	A	T	ENST00000261435	ENSG00000078177	N4BP2	TRUE	TRUE
chr4	40121346	G	T	ENST00000261435	ENSG00000078177	N4BP2	TRUE	TRUE
chr4	40121349	G	T	ENST00000261435	ENSG00000078177	N4BP2	TRUE	TRUE
chr4	40121355	G	T	ENST00000261435	ENSG00000078177	N4BP2	TRUE	TRUE
chr4	40121373	G	T	ENST00000261435	ENSG00000078177	N4BP2	TRUE	TRUE
chr4	40121379	G	T	ENST00000261435	ENSG00000078177	N4BP2	TRUE	TRUE
chr4	40121399	T	A	ENST00000261435	ENSG00000078177	N4BP2	TRUE	TRUE
chr4	40121400	A	T	ENST00000261435	ENSG00000078177	N4BP2	TRUE	TRUE
chr4	40121409	G	T	ENST00000261435	ENSG00000078177	N4BP2	TRUE	TRUE
chr4	40121419	C	A	ENST00000261435	ENSG00000078177	N4BP2	TRUE	TRUE
chr4	40121419	C	G	ENST00000261435	ENSG00000078177	N4BP2	TRUE	TRUE
chr4	40121422	T	A	ENST00000261435	ENSG00000078177	N4BP2	TRUE	TRUE
chr4	40121422	T	G	ENST00000261435	ENSG00000078177	N4BP2	TRUE	TRUE
chr4	40121424	G	T	ENST00000261435	ENSG00000078177	N4BP2	TRUE	TRUE
chr4	40121433	A	T	ENST00000261435	ENSG00000078177	N4BP2	TRUE	TRUE
chr4	40121440	T	A	ENST00000261435	ENSG00000078177	N4BP2	TRUE	TRUE
chr4	40121440	T	G	ENST00000261435	ENSG00000078177	N4BP2	TRUE	TRUE
chr4	40121444	T	A	ENST00000261435	ENSG00000078177	N4BP2	TRUE	TRUE
chr4	40121444	T	G	ENST00000261435	ENSG00000078177	N4BP2	TRUE	TRUE
chr4	40121445	G	T	ENST00000261435	ENSG00000078177	N4BP2	TRUE	TRUE
chr4	40121453	C	A	ENST00000261435	ENSG00000078177	N4BP2	TRUE	TRUE
chr4	40121457	A	T	ENST00000261435	ENSG00000078177	N4BP2	TRUE	TRUE
chr4	40121470	G	A	ENST00000261435	ENSG00000078177	N4BP2	TRUE	TRUE
chr4	40121471	G	A	ENST00000261435	ENSG00000078177	N4BP2	TRUE	TRUE
chr4	40121485	T	A	ENST00000261435	ENSG00000078177	N4BP2	TRUE	TRUE
chr4	40121488	T	A	ENST00000261435	ENSG00000078177	N4BP2	TRUE	TRUE
chr4	40121496	G	T	ENST00000261435	ENSG00000078177	N4BP2	TRUE	TRUE
chr4	40121502	A	T	ENST00000261435	ENSG00000078177	N4BP2	TRUE	TRUE
chr4	40121506	T	A	ENST00000261435	ENSG00000078177	N4BP2	TRUE	TRUE
chr4	40121506	T	G	ENST00000261435	ENSG00000078177	N4BP2	TRUE	TRUE
chr4	40121510	T	A	ENST00000261435	ENSG00000078177	N4BP2	TRUE	TRUE
chr4	40121511	G	T	ENST00000261435	ENSG00000078177	N4BP2	TRUE	TRUE
chr4	40121520	G	T	ENST00000261435	ENSG00000078177	N4BP2	TRUE	TRUE
chr4	40121526	G	T	ENST00000261435	ENSG00000078177	N4BP2	TRUE	TRUE
chr4	40121535	C	T	ENST00000261435	ENSG00000078177	N4BP2	TRUE	TRUE
chr4	40121538	A	T	ENST00000261435	ENSG00000078177	N4BP2	TRUE	TRUE
chr4	40121542	C	A	ENST00000261435	ENSG00000078177	N4BP2	TRUE	TRUE
chr4	40121546	T	A	ENST00000261435	ENSG00000078177	N4BP2	TRUE	TRUE
chr4	40121550	G	T	ENST00000261435	ENSG00000078177	N4BP2	TRUE	TRUE
chr4	40121554	C	A	ENST00000261435	ENSG00000078177	N4BP2	TRUE	TRUE
chr4	40121554	C	G	ENST00000261435	ENSG00000078177	N4BP2	TRUE	TRUE
chr4	40121556	C	T	ENST00000261435	ENSG00000078177	N4BP2	TRUE	TRUE
chr4	40121581	T	A	ENST00000261435	ENSG00000078177	N4BP2	TRUE	TRUE
chr4	40121587	T	A	ENST00000261435	ENSG00000078177	N4BP2	TRUE	TRUE
chr4	40121589	A	T	ENST00000261435	ENSG00000078177	N4BP2	TRUE	TRUE
chr4	40121592	G	T	ENST00000261435	ENSG00000078177	N4BP2	TRUE	TRUE
chr4	40121604	C	T	ENST00000261435	ENSG00000078177	N4BP2	TRUE	TRUE
chr4	40121607	A	T	ENST00000261435	ENSG00000078177	N4BP2	TRUE	TRUE
chr4	40121610	G	T	ENST00000261435	ENSG00000078177	N4BP2	TRUE	TRUE
chr4	40121617	T	A	ENST00000261435	ENSG00000078177	N4BP2	TRUE	TRUE
chr4	40121617	T	G	ENST00000261435	ENSG00000078177	N4BP2	TRUE	TRUE
chr4	40121619	G	T	ENST00000261435	ENSG00000078177	N4BP2	TRUE	TRUE
chr4	40121643	G	T	ENST00000261435	ENSG00000078177	N4BP2	TRUE	TRUE
chr4	40121680	C	A	ENST00000261435	ENSG00000078177	N4BP2	TRUE	TRUE
chr4	40121680	C	G	ENST00000261435	ENSG00000078177	N4BP2	TRUE	TRUE
chr4	40121682	C	T	ENST00000261435	ENSG00000078177	N4BP2	TRUE	TRUE
chr4	40121693	T	A	ENST00000261435	ENSG00000078177	N4BP2	TRUE	TRUE
chr4	40121700	G	T	ENST00000261435	ENSG00000078177	N4BP2	TRUE	TRUE
chr4	40121703	A	T	ENST00000261435	ENSG00000078177	N4BP2	TRUE	TRUE
chr4	40121706	G	T	ENST00000261435	ENSG00000078177	N4BP2	TRUE	TRUE
chr4	40121713	C	A	ENST00000261435	ENSG00000078177	N4BP2	TRUE	TRUE
chr4	40121713	C	G	ENST00000261435	ENSG00000078177	N4BP2	TRUE	TRUE
chr4	40121715	G	T	ENST00000261435	ENSG00000078177	N4BP2	TRUE	TRUE
chr4	40121718	C	T	ENST00000261435	ENSG00000078177	N4BP2	TRUE	TRUE
chr4	40121724	G	T	ENST00000261435	ENSG00000078177	N4BP2	TRUE	TRUE
chr4	40121730	A	T	ENST00000261435	ENSG00000078177	N4BP2	TRUE	TRUE
chr4	40121745	G	T	ENST00000261435	ENSG00000078177	N4BP2	TRUE	TRUE
chr4	40121754	G	T	ENST00000261435	ENSG00000078177	N4BP2	TRUE	TRUE
chr4	40121758	C	A	ENST00000261435	ENSG00000078177	N4BP2	TRUE	TRUE
chr4	40121796	A	T	ENST00000261435	ENSG00000078177	N4BP2	TRUE	TRUE
chr4	40121826	C	T	ENST00000261435	ENSG00000078177	N4BP2	TRUE	TRUE
chr4	40121829	G	T	ENST00000261435	ENSG00000078177	N4BP2	TRUE	TRUE
chr4	40121832	G	T	ENST00000261435	ENSG00000078177	N4BP2	TRUE	TRUE
chr4	40121839	T	A	ENST00000261435	ENSG00000078177	N4BP2	TRUE	TRUE
chr4	40121839	T	G	ENST00000261435	ENSG00000078177	N4BP2	TRUE	TRUE
chr4	40121843	T	A	ENST00000261435	ENSG00000078177	N4BP2	TRUE	TRUE
chr4	40121843	T	G	ENST00000261435	ENSG00000078177	N4BP2	TRUE	TRUE
chr4	40121850	A	T	ENST00000261435	ENSG00000078177	N4BP2	TRUE	TRUE
chr4	40121853	C	T	ENST00000261435	ENSG00000078177	N4BP2	TRUE	TRUE
chr4	40121874	A	T	ENST00000261435	ENSG00000078177	N4BP2	TRUE	TRUE
chr4	40121889	A	T	ENST00000261435	ENSG00000078177	N4BP2	TRUE	TRUE
chr4	40121901	G	T	ENST00000261435	ENSG00000078177	N4BP2	TRUE	TRUE
chr4	40121907	G	T	ENST00000261435	ENSG00000078177	N4BP2	TRUE	TRUE
chr4	40121910	A	T	ENST00000261435	ENSG00000078177	N4BP2	TRUE	TRUE
chr4	40121928	G	T	ENST00000261435	ENSG00000078177	N4BP2	TRUE	TRUE
chr4	40121934	G	T	ENST00000261435	ENSG00000078177	N4BP2	TRUE	TRUE
chr4	40121956	C	A	ENST00000261435	ENSG00000078177	N4BP2	TRUE	TRUE
chr4	40121956	C	G	ENST00000261435	ENSG00000078177	N4BP2	TRUE	TRUE
chr4	40121995	C	A	ENST00000261435	ENSG00000078177	N4BP2	TRUE	TRUE
chr4	40121995	C	G	ENST00000261435	ENSG00000078177	N4BP2	TRUE	TRUE
chr4	40122003	G	T	ENST00000261435	ENSG00000078177	N4BP2	TRUE	TRUE
chr4	40122007	T	A	ENST00000261435	ENSG00000078177	N4BP2	TRUE	TRUE
chr4	40122007	T	G	ENST00000261435	ENSG00000078177	N4BP2	TRUE	TRUE
chr4	40122012	G	T	ENST00000261435	ENSG00000078177	N4BP2	TRUE	TRUE
chr4	40122015	G	T	ENST00000261435	ENSG00000078177	N4BP2	TRUE	TRUE
chr4	40122023	T	A	ENST00000261435	ENSG00000078177	N4BP2	TRUE	TRUE
chr4	40122023	T	G	ENST00000261435	ENSG00000078177	N4BP2	TRUE	TRUE
chr4	40122039	G	T	ENST00000261435	ENSG00000078177	N4BP2	TRUE	TRUE
chr4	40122045	A	T	ENST00000261435	ENSG00000078177	N4BP2	TRUE	TRUE
chr4	40122048	A	T	ENST00000261435	ENSG00000078177	N4BP2	TRUE	TRUE
chr4	40122054	G	T	ENST00000261435	ENSG00000078177	N4BP2	TRUE	TRUE
chr4	40122066	A	T	ENST00000261435	ENSG00000078177	N4BP2	TRUE	TRUE
chr4	40122074	T	A	ENST00000261435	ENSG00000078177	N4BP2	TRUE	TRUE
chr4	40122074	T	G	ENST00000261435	ENSG00000078177	N4BP2	TRUE	TRUE
chr4	40122078	A	T	ENST00000261435	ENSG00000078177	N4BP2	TRUE	TRUE
chr4	40122085	C	A	ENST00000261435	ENSG00000078177	N4BP2	TRUE	TRUE
chr4	40122085	C	G	ENST00000261435	ENSG00000078177	N4BP2	TRUE	TRUE
chr4	40122090	G	T	ENST00000261435	ENSG00000078177	N4BP2	TRUE	TRUE
chr4	40122093	G	T	ENST00000261435	ENSG00000078177	N4BP2	TRUE	TRUE
chr4	40122096	G	T	ENST00000261435	ENSG00000078177	N4BP2	TRUE	TRUE
chr4	40122108	G	T	ENST00000261435	ENSG00000078177	N4BP2	TRUE	TRUE
chr4	40122114	G	T	ENST00000261435	ENSG00000078177	N4BP2	TRUE	TRUE
chr4	40122117	A	T	ENST00000261435	ENSG00000078177	N4BP2	TRUE	TRUE
chr4	40122120	G	T	ENST00000261435	ENSG00000078177	N4BP2	TRUE	TRUE
chr4	40122126	A	T	ENST00000261435	ENSG00000078177	N4BP2	TRUE	TRUE
chr4	40122129	G	T	ENST00000261435	ENSG00000078177	N4BP2	TRUE	TRUE
chr4	40122144	G	T	ENST00000261435	ENSG00000078177	N4BP2	TRUE	TRUE
chr4	40122154	T	A	ENST00000261435	ENSG00000078177	N4BP2	TRUE	TRUE
chr4	40122154	T	G	ENST00000261435	ENSG00000078177	N4BP2	TRUE	TRUE
chr4	40122157	C	A	ENST00000261435	ENSG00000078177	N4BP2	TRUE	TRUE
chr4	40122157	C	G	ENST00000261435	ENSG00000078177	N4BP2	TRUE	TRUE
chr4	40122162	G	T	ENST00000261435	ENSG00000078177	N4BP2	TRUE	TRUE
chr4	40122174	G	T	ENST00000261435	ENSG00000078177	N4BP2	TRUE	TRUE
chr4	40122180	A	T	ENST00000261435	ENSG00000078177	N4BP2	TRUE	TRUE
chr4	40122186	G	T	ENST00000261435	ENSG00000078177	N4BP2	TRUE	TRUE
chr4	40122193	T	A	ENST00000261435	ENSG00000078177	N4BP2	TRUE	TRUE
chr4	40122216	A	T	ENST00000261435	ENSG00000078177	N4BP2	TRUE	TRUE
chr4	40122236	T	A	ENST00000261435	ENSG00000078177	N4BP2	TRUE	TRUE
chr4	40122240	G	T	ENST00000261435	ENSG00000078177	N4BP2	TRUE	TRUE
chr4	40122244	T	A	ENST00000261435	ENSG00000078177	N4BP2	TRUE	TRUE
chr4	40122250	T	A	ENST00000261435	ENSG00000078177	N4BP2	TRUE	TRUE
chr4	40122250	T	G	ENST00000261435	ENSG00000078177	N4BP2	TRUE	TRUE
chr4	40122258	G	T	ENST00000261435	ENSG00000078177	N4BP2	TRUE	TRUE
chr4	40122270	C	T	ENST00000261435	ENSG00000078177	N4BP2	TRUE	TRUE
chr4	40122279	G	T	ENST00000261435	ENSG00000078177	N4BP2	TRUE	TRUE
chr4	40122283	T	A	ENST00000261435	ENSG00000078177	N4BP2	TRUE	TRUE
chr4	40122283	T	G	ENST00000261435	ENSG00000078177	N4BP2	TRUE	TRUE
chr4	40122307	C	A	ENST00000261435	ENSG00000078177	N4BP2
chr4	40122307	C	G	ENST00000261435	ENSG00000078177	N4BP2
chr4	40122310	G	A	ENST00000261435	ENSG00000078177	N4BP2	TRUE	FALSE
chr4	40122310	G	C	ENST00000261435	ENSG00000078177	N4BP2	TRUE	FALSE
chr4	40122310	G	T	ENST00000261435	ENSG00000078177	N4BP2	TRUE	FALSE
chr4	40122311	T	A	ENST00000261435	ENSG00000078177	N4BP2	TRUE	FALSE
chr4	40122311	T	C	ENST00000261435	ENSG00000078177	N4BP2	TRUE	FALSE
chr4	40122311	T	G	ENST00000261435	ENSG00000078177	N4BP2	TRUE	FALSE
chr4	40123125	A	C	ENST00000261435	ENSG00000078177	N4BP2	TRUE	FALSE
chr4	40123125	A	G	ENST00000261435	ENSG00000078177	N4BP2	TRUE	TRUE
chr4	40123125	A	T	ENST00000261435	ENSG00000078177	N4BP2	TRUE	FALSE
chr4	40123126	G	A	ENST00000261435	ENSG00000078177	N4BP2	TRUE	FALSE
chr4	40123126	G	C	ENST00000261435	ENSG00000078177	N4BP2	TRUE	FALSE
chr4	40123126	G	T	ENST00000261435	ENSG00000078177	N4BP2	TRUE	FALSE
chr4	40123141	G	T	ENST00000261435	ENSG00000078177	N4BP2	TRUE	TRUE
chr4	40123149	T	A	ENST00000261435	ENSG00000078177	N4BP2	TRUE	TRUE
chr4	40123177	A	T	ENST00000261435	ENSG00000078177	N4BP2	TRUE	TRUE
chr4	40123189	G	T	ENST00000261435	ENSG00000078177	N4BP2	TRUE	TRUE
chr4	40123192	A	T	ENST00000261435	ENSG00000078177	N4BP2	TRUE	TRUE
chr4	40123196	G	A	ENST00000261435	ENSG00000078177	N4BP2	TRUE	TRUE
chr4	40123197	G	A	ENST00000261435	ENSG00000078177	N4BP2	TRUE	TRUE
chr4	40123198	A	T	ENST00000261435	ENSG00000078177	N4BP2	TRUE	TRUE
chr4	40123201	G	T	ENST00000261435	ENSG00000078177	N4BP2	TRUE	TRUE
chr4	40123213	G	A	ENST00000261435	ENSG00000078177	N4BP2	TRUE	FALSE
chr4	40123213	G	C	ENST00000261435	ENSG00000078177	N4BP2	TRUE	FALSE
chr4	40123213	G	T	ENST00000261435	ENSG00000078177	N4BP2	TRUE	FALSE
chr4	40123214	T	A	ENST00000261435	ENSG00000078177	N4BP2	TRUE	FALSE
chr4	40123214	T	C	ENST00000261435	ENSG00000078177	N4BP2	TRUE	FALSE
chr4	40123214	T	G	ENST00000261435	ENSG00000078177	N4BP2	TRUE	FALSE
chr4	40124158	A	C	ENST00000261435	ENSG00000078177	N4BP2	TRUE	FALSE
chr4	40124158	A	G	ENST00000261435	ENSG00000078177	N4BP2	TRUE	FALSE
chr4	40124158	A	T	ENST00000261435	ENSG00000078177	N4BP2	TRUE	FALSE
chr4	40124159	G	A	ENST00000261435	ENSG00000078177	N4BP2	TRUE	FALSE
chr4	40124159	G	C	ENST00000261435	ENSG00000078177	N4BP2	TRUE	FALSE
chr4	40124159	G	T	ENST00000261435	ENSG00000078177	N4BP2	TRUE	FALSE
chr4	40124160	G	T	ENST00000261435	ENSG00000078177	N4BP2	TRUE	TRUE
chr4	40124163	C	T	ENST00000261435	ENSG00000078177	N4BP2	TRUE	TRUE
chr4	40124166	C	T	ENST00000261435	ENSG00000078177	N4BP2	TRUE	TRUE
chr4	40124169	A	T	ENST00000261435	ENSG00000078177	N4BP2	TRUE	TRUE
chr4	40124172	C	T	ENST00000261435	ENSG00000078177	N4BP2	TRUE	TRUE
chr4	40124175	G	T	ENST00000261435	ENSG00000078177	N4BP2	TRUE	TRUE
chr4	40124178	G	T	ENST00000261435	ENSG00000078177	N4BP2	TRUE	TRUE
chr4	40124189	T	A	ENST00000261435	ENSG00000078177	N4BP2	TRUE	TRUE
chr4	40124193	A	T	ENST00000261435	ENSG00000078177	N4BP2	TRUE	TRUE
chr4	40124202	C	T	ENST00000261435	ENSG00000078177	N4BP2	TRUE	TRUE
chr4	40124206	G	A	ENST00000261435	ENSG00000078177	N4BP2	TRUE	FALSE
chr4	40124206	G	C	ENST00000261435	ENSG00000078177	N4BP2	TRUE	FALSE
chr4	40124206	G	T	ENST00000261435	ENSG00000078177	N4BP2	TRUE	FALSE
chr4	40124207	T	A	ENST00000261435	ENSG00000078177	N4BP2	TRUE	FALSE
chr4	40124207	T	C	ENST00000261435	ENSG00000078177	N4BP2	TRUE	FALSE
chr4	40124207	T	G	ENST00000261435	ENSG00000078177	N4BP2	TRUE	FALSE
chr4	40126132	A	C	ENST00000261435	ENSG00000078177	N4BP2	TRUE	FALSE
chr4	40126132	A	G	ENST00000261435	ENSG00000078177	N4BP2	TRUE	FALSE
chr4	40126132	A	T	ENST00000261435	ENSG00000078177	N4BP2	TRUE	FALSE
chr4	40126133	G	A	ENST00000261435	ENSG00000078177	N4BP2	TRUE	FALSE
chr4	40126133	G	C	ENST00000261435	ENSG00000078177	N4BP2	TRUE	FALSE
chr4	40126133	G	T	ENST00000261435	ENSG00000078177	N4BP2	TRUE	FALSE
chr4	40126143	T	A	ENST00000261435	ENSG00000078177	N4BP2	TRUE	TRUE
chr4	40126148	G	T	ENST00000261435	ENSG00000078177	N4BP2	TRUE	TRUE
chr4	40126172	G	T	ENST00000261435	ENSG00000078177	N4BP2	TRUE	TRUE
chr4	40126175	C	T	ENST00000261435	ENSG00000078177	N4BP2	TRUE	TRUE
chr4	40126178	A	T	ENST00000261435	ENSG00000078177	N4BP2	TRUE	TRUE
chr4	40126182	C	A	ENST00000261435	ENSG00000078177	N4BP2	TRUE	TRUE
chr4	40126182	C	G	ENST00000261435	ENSG00000078177	N4BP2	TRUE	TRUE
chr4	40126187	C	T	ENST00000261435	ENSG00000078177	N4BP2	TRUE	TRUE
chr4	40126190	A	T	ENST00000261435	ENSG00000078177	N4BP2	TRUE	TRUE
chr4	40126199	A	T	ENST00000261435	ENSG00000078177	N4BP2	TRUE	TRUE
chr4	40126202	A	T	ENST00000261435	ENSG00000078177	N4BP2	TRUE	TRUE
chr4	40126206	T	A	ENST00000261435	ENSG00000078177	N4BP2	TRUE	TRUE
chr4	40126206	T	G	ENST00000261435	ENSG00000078177	N4BP2	TRUE	TRUE
chr4	40126211	A	T	ENST00000261435	ENSG00000078177	N4BP2	TRUE	TRUE
chr4	40126218	T	A	ENST00000261435	ENSG00000078177	N4BP2	TRUE	TRUE
chr4	40126218	T	G	ENST00000261435	ENSG00000078177	N4BP2	TRUE	TRUE
chr4	40126229	G	T	ENST00000261435	ENSG00000078177	N4BP2	TRUE	TRUE
chr4	40126242	T	A	ENST00000261435	ENSG00000078177	N4BP2	TRUE	TRUE
chr4	40126242	T	G	ENST00000261435	ENSG00000078177	N4BP2	TRUE	TRUE
chr4	40126245	T	A	ENST00000261435	ENSG00000078177	N4BP2	TRUE	TRUE
chr4	40126254	G	A	ENST00000261435	ENSG00000078177	N4BP2	TRUE	TRUE
chr4	40126255	G	A	ENST00000261435	ENSG00000078177	N4BP2	TRUE	TRUE
chr4	40126262	C	T	ENST00000261435	ENSG00000078177	N4BP2	TRUE	TRUE
chr4	40126268	A	T	ENST00000261435	ENSG00000078177	N4BP2	TRUE	TRUE
chr4	40126271	A	T	ENST00000261435	ENSG00000078177	N4BP2	TRUE	TRUE
chr4	40126278	C	A	ENST00000261435	ENSG00000078177	N4BP2	TRUE	TRUE
chr4	40126278	C	G	ENST00000261435	ENSG00000078177	N4BP2	TRUE	TRUE
chr4	40126283	A	T	ENST00000261435	ENSG00000078177	N4BP2	TRUE	TRUE
chr4	40126286	G	T	ENST00000261435	ENSG00000078177	N4BP2	TRUE	TRUE
chr4	40126296	C	A	ENST00000261435	ENSG00000078177	N4BP2	TRUE	TRUE
chr4	40126296	C	G	ENST00000261435	ENSG00000078177	N4BP2	TRUE	TRUE
chr4	40126298	G	T	ENST00000261435	ENSG00000078177	N4BP2	TRUE	TRUE
chr4	40126301	G	T	ENST00000261435	ENSG00000078177	N4BP2	TRUE	TRUE
chr4	40126311	T	A	ENST00000261435	ENSG00000078177	N4BP2	TRUE	TRUE
chr4	40126311	T	G	ENST00000261435	ENSG00000078177	N4BP2	TRUE	TRUE
chr4	40126313	C	T	ENST00000261435	ENSG00000078177	N4BP2	TRUE	TRUE
chr4	40126316	G	T	ENST00000261435	ENSG00000078177	N4BP2	TRUE	TRUE
chr4	40126319	A	T	ENST00000261435	ENSG00000078177	N4BP2	TRUE	TRUE
chr4	40126329	T	A	ENST00000261435	ENSG00000078177	N4BP2
chr4	40126331	G	A	ENST00000261435	ENSG00000078177	N4BP2	TRUE	FALSE
chr4	40126331	G	C	ENST00000261435	ENSG00000078177	N4BP2	TRUE	FALSE
chr4	40126331	G	T	ENST00000261435	ENSG00000078177	N4BP2	TRUE	FALSE
chr4	40126332	T	A	ENST00000261435	ENSG00000078177	N4BP2	TRUE	FALSE
chr4	40126332	T	C	ENST00000261435	ENSG00000078177	N4BP2	TRUE	FALSE
chr4	40126332	T	G	ENST00000261435	ENSG00000078177	N4BP2	TRUE	FALSE
chr4	40131799	A	C	ENST00000261435	ENSG00000078177	N4BP2	TRUE	FALSE
chr4	40131799	A	G	ENST00000261435	ENSG00000078177	N4BP2	TRUE	FALSE
chr4	40131799	A	T	ENST00000261435	ENSG00000078177	N4BP2	TRUE	FALSE
chr4	40131800	G	A	ENST00000261435	ENSG00000078177	N4BP2	TRUE	FALSE
chr4	40131800	G	C	ENST00000261435	ENSG00000078177	N4BP2	TRUE	FALSE
chr4	40131800	G	T	ENST00000261435	ENSG00000078177	N4BP2	TRUE	FALSE
chr4	40131801	A	T	ENST00000261435	ENSG00000078177	N4BP2	TRUE	TRUE
chr4	40131807	G	T	ENST00000261435	ENSG00000078177	N4BP2	TRUE	TRUE
chr4	40131822	G	T	ENST00000261435	ENSG00000078177	N4BP2	TRUE	TRUE
chr4	40131825	A	T	ENST00000261435	ENSG00000078177	N4BP2	TRUE	TRUE
chr4	40131833	T	A	ENST00000261435	ENSG00000078177	N4BP2	TRUE	TRUE
chr4	40131840	A	T	ENST00000261435	ENSG00000078177	N4BP2	TRUE	TRUE
chr4	40131846	A	T	ENST00000261435	ENSG00000078177	N4BP2	TRUE	TRUE
chr4	40131849	G	T	ENST00000261435	ENSG00000078177	N4BP2	TRUE	TRUE
chr4	40131852	A	T	ENST00000261435	ENSG00000078177	N4BP2	TRUE	TRUE
chr4	40131855	C	T	ENST00000261435	ENSG00000078177	N4BP2	TRUE	TRUE
chr4	40131864	A	T	ENST00000261435	ENSG00000078177	N4BP2	TRUE	TRUE
chr4	40131885	C	T	ENST00000261435	ENSG00000078177	N4BP2	TRUE	TRUE
chr4	40131909	A	T	ENST00000261435	ENSG00000078177	N4BP2	TRUE	TRUE
chr4	40131920	G	A	ENST00000261435	ENSG00000078177	N4BP2	TRUE	FALSE
chr4	40131920	G	C	ENST00000261435	ENSG00000078177	N4BP2	TRUE	FALSE
chr4	40131920	G	T	ENST00000261435	ENSG00000078177	N4BP2	TRUE	FALSE
chr4	40131921	T	A	ENST00000261435	ENSG00000078177	N4BP2	TRUE	FALSE
chr4	40131921	T	C	ENST00000261435	ENSG00000078177	N4BP2	TRUE	FALSE
chr4	40131921	T	G	ENST00000261435	ENSG00000078177	N4BP2	TRUE	FALSE
chr4	40136942	A	C	ENST00000261435	ENSG00000078177	N4BP2	TRUE	FALSE
chr4	40136942	A	G	ENST00000261435	ENSG00000078177	N4BP2	TRUE	FALSE
chr4	40136942	A	T	ENST00000261435	ENSG00000078177	N4BP2	TRUE	FALSE
chr4	40136943	G	A	ENST00000261435	ENSG00000078177	N4BP2	TRUE	FALSE
chr4	40136943	G	C	ENST00000261435	ENSG00000078177	N4BP2	TRUE	FALSE
chr4	40136943	G	T	ENST00000261435	ENSG00000078177	N4BP2	TRUE	FALSE
chr4	40136947	T	A	ENST00000261435	ENSG00000078177	N4BP2	TRUE	TRUE
chr4	40136947	T	G	ENST00000261435	ENSG00000078177	N4BP2	TRUE	TRUE
chr4	40136949	C	A	ENST00000261435	ENSG00000078177	N4BP2	TRUE	TRUE
chr4	40136949	C	G	ENST00000261435	ENSG00000078177	N4BP2	TRUE	TRUE
chr4	40136952	T	A	ENST00000261435	ENSG00000078177	N4BP2	TRUE	TRUE
chr4	40136952	T	G	ENST00000261435	ENSG00000078177	N4BP2	TRUE	TRUE
chr4	40136954	G	T	ENST00000261435	ENSG00000078177	N4BP2	TRUE	TRUE
chr4	40136966	C	T	ENST00000261435	ENSG00000078177	N4BP2	TRUE	TRUE
chr4	40136980	T	A	ENST00000261435	ENSG00000078177	N4BP2	TRUE	TRUE
chr4	40136987	G	T	ENST00000261435	ENSG00000078177	N4BP2	TRUE	TRUE
chr4	40137002	A	T	ENST00000261435	ENSG00000078177	N4BP2	TRUE	TRUE
chr4	40137017	C	T	ENST00000261435	ENSG00000078177	N4BP2	TRUE	TRUE
chr4	40137020	G	T	ENST00000261435	ENSG00000078177	N4BP2	TRUE	TRUE
chr4	40137032	C	T	ENST00000261435	ENSG00000078177	N4BP2	TRUE	TRUE
chr4	40137038	G	T	ENST00000261435	ENSG00000078177	N4BP2	TRUE	TRUE
chr4	40137062	C	T	ENST00000261435	ENSG00000078177	N4BP2	TRUE	TRUE
chr4	40137065	A	T	ENST00000261435	ENSG00000078177	N4BP2	TRUE	TRUE
chr4	40137071	A	T	ENST00000261435	ENSG00000078177	N4BP2	TRUE	TRUE
chr4	40137074	G	T	ENST00000261435	ENSG00000078177	N4BP2	TRUE	TRUE
chr4	40137077	A	T	ENST00000261435	ENSG00000078177	N4BP2	TRUE	TRUE
chr4	40137080	A	T	ENST00000261435	ENSG00000078177	N4BP2	TRUE	TRUE
chr4	40137083	G	A	ENST00000261435	ENSG00000078177	N4BP2	TRUE	FALSE
chr4	40137083	G	C	ENST00000261435	ENSG00000078177	N4BP2	TRUE	FALSE
chr4	40137083	G	T	ENST00000261435	ENSG00000078177	N4BP2	TRUE	FALSE
chr4	40137084	T	A	ENST00000261435	ENSG00000078177	N4BP2	TRUE	FALSE
chr4	40137084	T	C	ENST00000261435	ENSG00000078177	N4BP2	TRUE	FALSE
chr4	40137084	T	G	ENST00000261435	ENSG00000078177	N4BP2	TRUE	FALSE
chr4	40142671	A	C	ENST00000261435	ENSG00000078177	N4BP2	TRUE	FALSE
chr4	40142671	A	G	ENST00000261435	ENSG00000078177	N4BP2	TRUE	FALSE
chr4	40142671	A	T	ENST00000261435	ENSG00000078177	N4BP2	TRUE	FALSE
chr4	40142672	G	A	ENST00000261435	ENSG00000078177	N4BP2	TRUE	FALSE
chr4	40142672	G	C	ENST00000261435	ENSG00000078177	N4BP2	TRUE	FALSE
chr4	40142672	G	T	ENST00000261435	ENSG00000078177	N4BP2	TRUE	FALSE
chr4	40142676	A	T	ENST00000261435	ENSG00000078177	N4BP2	TRUE	TRUE
chr4	40142679	A	T	ENST00000261435	ENSG00000078177	N4BP2	TRUE	TRUE
chr4	40142683	T	A	ENST00000261435	ENSG00000078177	N4BP2	TRUE	TRUE
chr4	40142683	T	G	ENST00000261435	ENSG00000078177	N4BP2	TRUE	TRUE
chr4	40142685	A	T	ENST00000261435	ENSG00000078177	N4BP2
chr4	40142688	G	T	ENST00000261435	ENSG00000078177	N4BP2	TRUE	TRUE
chr4	40142694	G	T	ENST00000261435	ENSG00000078177	N4BP2	TRUE	TRUE
chr4	40142697	G	T	ENST00000261435	ENSG00000078177	N4BP2	TRUE	TRUE
chr4	40142709	G	T	ENST00000261435	ENSG00000078177	N4BP2	TRUE	TRUE
chr4	40142721	C	T	ENST00000261435	ENSG00000078177	N4BP2	TRUE	TRUE
chr4	40142730	G	T	ENST00000261435	ENSG00000078177	N4BP2	TRUE	TRUE
chr4	40142735	C	A	ENST00000261435	ENSG00000078177	N4BP2	TRUE	TRUE
chr4	40142735	C	G	ENST00000261435	ENSG00000078177	N4BP2	TRUE	TRUE
chr4	40142744	T	A	ENST00000261435	ENSG00000078177	N4BP2	TRUE	TRUE
chr4	40142744	T	G	ENST00000261435	ENSG00000078177	N4BP2	TRUE	TRUE
chr4	40142753	C	A	ENST00000261435	ENSG00000078177	N4BP2	TRUE	TRUE
chr4	40142753	C	G	ENST00000261435	ENSG00000078177	N4BP2	TRUE	TRUE
chr4	40142754	A	T	ENST00000261435	ENSG00000078177	N4BP2	TRUE	TRUE
chr4	40142760	G	T	ENST00000261435	ENSG00000078177	N4BP2	TRUE	TRUE
chr4	40142775	C	T	ENST00000261435	ENSG00000078177	N4BP2	TRUE	TRUE
chr4	40142778	C	T	ENST00000261435	ENSG00000078177	N4BP2	TRUE	TRUE
chr4	40142781	A	T	ENST00000261435	ENSG00000078177	N4BP2	TRUE	TRUE
chr4	40142790	G	T	ENST00000261435	ENSG00000078177	N4BP2	TRUE	TRUE
chr4	40142795	C	A	ENST00000261435	ENSG00000078177	N4BP2	TRUE	TRUE
chr4	40142798	C	A	ENST00000261435	ENSG00000078177	N4BP2	TRUE	TRUE
chr4	40142798	C	G	ENST00000261435	ENSG00000078177	N4BP2	TRUE	TRUE
chr4	40142802	A	T	ENST00000261435	ENSG00000078177	N4BP2	TRUE	TRUE
chr4	40142808	A	T	ENST00000261435	ENSG00000078177	N4BP2	TRUE	TRUE
chr4	40142811	G	T	ENST00000261435	ENSG00000078177	N4BP2	TRUE	TRUE
chr4	40142819	T	A	ENST00000261435	ENSG00000078177	N4BP2	TRUE	TRUE
chr4	40142819	T	G	ENST00000261435	ENSG00000078177	N4BP2	TRUE	TRUE
chr4	40142829	A	T	ENST00000261435	ENSG00000078177	N4BP2	TRUE	TRUE
chr4	40142832	A	T	ENST00000261435	ENSG00000078177	N4BP2	TRUE	TRUE
chr4	40142852	T	A	ENST00000261435	ENSG00000078177	N4BP2	TRUE	TRUE
chr4	40142852	T	G	ENST00000261435	ENSG00000078177	N4BP2	TRUE	TRUE
chr4	40142856	C	T	ENST00000261435	ENSG00000078177	N4BP2	TRUE	TRUE
chr4	40142859	C	T	ENST00000261435	ENSG00000078177	N4BP2	TRUE	TRUE
chr4	40142862	G	A	ENST00000261435	ENSG00000078177	N4BP2	TRUE	FALSE
chr4	40142862	G	C	ENST00000261435	ENSG00000078177	N4BP2	TRUE	FALSE
chr4	40142862	G	T	ENST00000261435	ENSG00000078177	N4BP2	TRUE	FALSE
chr4	40142863	T	A	ENST00000261435	ENSG00000078177	N4BP2	TRUE	FALSE
chr4	40142863	T	C	ENST00000261435	ENSG00000078177	N4BP2	TRUE	FALSE
chr4	40142863	T	G	ENST00000261435	ENSG00000078177	N4BP2	TRUE	FALSE
chr4	40144630	A	C	ENST00000261435	ENSG00000078177	N4BP2	TRUE	FALSE
chr4	40144630	A	G	ENST00000261435	ENSG00000078177	N4BP2	TRUE	FALSE
chr4	40144630	A	T	ENST00000261435	ENSG00000078177	N4BP2	TRUE	FALSE
chr4	40144631	G	A	ENST00000261435	ENSG00000078177	N4BP2	TRUE	FALSE
chr4	40144631	G	C	ENST00000261435	ENSG00000078177	N4BP2	TRUE	FALSE
chr4	40144631	G	T	ENST00000261435	ENSG00000078177	N4BP2	TRUE	FALSE
chr4	40144644	G	T	ENST00000261435	ENSG00000078177	N4BP2	TRUE	TRUE
chr4	40144647	C	T	ENST00000261435	ENSG00000078177	N4BP2	TRUE	TRUE
chr4	40144650	A	T	ENST00000261435	ENSG00000078177	N4BP2	TRUE	TRUE
chr4	40144656	A	T	ENST00000261435	ENSG00000078177	N4BP2	TRUE	TRUE
chr4	40144659	G	T	ENST00000261435	ENSG00000078177	N4BP2	TRUE	TRUE
chr4	40144683	G	T	ENST00000261435	ENSG00000078177	N4BP2	TRUE	TRUE
chr4	40144692	G	T	ENST00000261435	ENSG00000078177	N4BP2	TRUE	TRUE
chr4	40144695	A	T	ENST00000261435	ENSG00000078177	N4BP2	TRUE	TRUE
chr4	40144708	C	A	ENST00000261435	ENSG00000078177	N4BP2	TRUE	TRUE
chr4	40144719	C	T	ENST00000261435	ENSG00000078177	N4BP2	TRUE	TRUE
chr4	40144729	T	A	ENST00000261435	ENSG00000078177	N4BP2	TRUE	TRUE
chr4	40144729	T	G	ENST00000261435	ENSG00000078177	N4BP2	TRUE	TRUE
chr4	40144755	G	T	ENST00000261435	ENSG00000078177	N4BP2	TRUE	TRUE
chr4	40144764	G	T	ENST00000261435	ENSG00000078177	N4BP2	TRUE	TRUE
chr4	40144771	T	A	ENST00000261435	ENSG00000078177	N4BP2	TRUE	TRUE
chr4	40144776	A	T	ENST00000261435	ENSG00000078177	N4BP2	TRUE	TRUE
chr4	40144783	T	A	ENST00000261435	ENSG00000078177	N4BP2	TRUE	TRUE
chr4	40144783	T	G	ENST00000261435	ENSG00000078177	N4BP2	TRUE	TRUE
chr4	40144785	G	T	ENST00000261435	ENSG00000078177	N4BP2	TRUE	TRUE
chr4	40144788	A	T	ENST00000261435	ENSG00000078177	N4BP2	TRUE	TRUE
chr4	40144791	A	T	ENST00000261435	ENSG00000078177	N4BP2	TRUE	TRUE
chr4	40144797	G	T	ENST00000261435	ENSG00000078177	N4BP2	TRUE	TRUE
chr4	40144800	G	T	ENST00000261435	ENSG00000078177	N4BP2	TRUE	TRUE
chr4	40144801	G	A	ENST00000261435	ENSG00000078177	N4BP2	TRUE	FALSE
chr4	40144801	G	C	ENST00000261435	ENSG00000078177	N4BP2	TRUE	FALSE
chr4	40144801	G	T	ENST00000261435	ENSG00000078177	N4BP2	TRUE	FALSE
chr4	40144802	T	A	ENST00000261435	ENSG00000078177	N4BP2	TRUE	FALSE
chr4	40144802	T	C	ENST00000261435	ENSG00000078177	N4BP2	TRUE	FALSE
chr4	40144802	T	G	ENST00000261435	ENSG00000078177	N4BP2	TRUE	FALSE
chr4	40152778	A	C	ENST00000261435	ENSG00000078177	N4BP2	TRUE	FALSE
chr4	40152778	A	G	ENST00000261435	ENSG00000078177	N4BP2	TRUE	FALSE
chr4	40152778	A	T	ENST00000261435	ENSG00000078177	N4BP2	TRUE	FALSE
chr4	40152779	G	A	ENST00000261435	ENSG00000078177	N4BP2	TRUE	FALSE
chr4	40152779	G	C	ENST00000261435	ENSG00000078177	N4BP2	TRUE	FALSE
chr4	40152779	G	T	ENST00000261435	ENSG00000078177	N4BP2	TRUE	FALSE
chr4	40152785	A	T	ENST00000261435	ENSG00000078177	N4BP2	TRUE	TRUE
chr4	40152788	C	T	ENST00000261435	ENSG00000078177	N4BP2	TRUE	TRUE
chr4	40152800	A	T	ENST00000261435	ENSG00000078177	N4BP2	TRUE	TRUE
chr4	40152808	T	A	ENST00000261435	ENSG00000078177	N4BP2	TRUE	TRUE
chr4	40152808	T	G	ENST00000261435	ENSG00000078177	N4BP2	TRUE	TRUE
chr4	40152810	T	A	ENST00000261435	ENSG00000078177	N4BP2	TRUE	TRUE
chr4	40152827	A	T	ENST00000261435	ENSG00000078177	N4BP2	TRUE	TRUE
chr4	40152830	G	T	ENST00000261435	ENSG00000078177	N4BP2	TRUE	TRUE
chr4	40152842	C	T	ENST00000261435	ENSG00000078177	N4BP2	TRUE	TRUE
chr4	40152845	G	T	ENST00000261435	ENSG00000078177	N4BP2	TRUE	TRUE
chr4	40152848	G	T	ENST00000261435	ENSG00000078177	N4BP2	TRUE	TRUE
chr4	40152863	A	T	ENST00000261435	ENSG00000078177	N4BP2	FALSE	FALSE
chr4	40152878	A	T	ENST00000261435	ENSG00000078177	N4BP2	FALSE	FALSE
chr4	40152883	C	A	ENST00000261435	ENSG00000078177	N4BP2	FALSE	FALSE
chr4	40152883	C	G	ENST00000261435	ENSG00000078177	N4BP2	FALSE	FALSE
chr4	40152904	G	A	ENST00000261435	ENSG00000078177	N4BP2	TRUE	FALSE
chr4	40152904	G	C	ENST00000261435	ENSG00000078177	N4BP2	TRUE	FALSE
chr4	40152904	G	T	ENST00000261435	ENSG00000078177	N4BP2	TRUE	FALSE
chr4	40152905	T	A	ENST00000261435	ENSG00000078177	N4BP2	TRUE	FALSE
chr4	40152905	T	C	ENST00000261435	ENSG00000078177	N4BP2	FALSE	FALSE
chr4	40152905	T	G	ENST00000261435	ENSG00000078177	N4BP2	TRUE	FALSE
chr4	40154190	A	C	ENST00000261435	ENSG00000078177	N4BP2	TRUE	FALSE
chr4	40154190	A	G	ENST00000261435	ENSG00000078177	N4BP2	TRUE	FALSE
chr4	40154190	A	T	ENST00000261435	ENSG00000078177	N4BP2	TRUE	FALSE
chr4	40154191	G	A	ENST00000261435	ENSG00000078177	N4BP2	TRUE	FALSE
chr4	40154191	G	C	ENST00000261435	ENSG00000078177	N4BP2	TRUE	FALSE
chr4	40154191	G	T	ENST00000261435	ENSG00000078177	N4BP2	TRUE	FALSE
chr4	40154199	G	T	ENST00000261435	ENSG00000078177	N4BP2	FALSE	FALSE
chr4	40154205	A	T	ENST00000261435	ENSG00000078177	N4BP2	FALSE	FALSE
chr4	40154216	C	A	ENST00000261435	ENSG00000078177	N4BP2	FALSE	FALSE
chr4	40154218	T	A	ENST00000261435	ENSG00000078177	N4BP2	FALSE	FALSE
chr4	40154220	A	T	ENST00000261435	ENSG00000078177	N4BP2	FALSE	FALSE
chr4	40154232	A	T	ENST00000261435	ENSG00000078177	N4BP2	FALSE	FALSE
chr4	40197301	G	A	ENST00000381799	ENSG00000168421	RHOH	FALSE	FALSE
chr4	40197301	G	C	ENST00000381799	ENSG00000168421	RHOH	FALSE	FALSE
chr4	40197301	G	T	ENST00000381799	ENSG00000168421	RHOH	FALSE	FALSE
chr4	40197302	T	A	ENST00000381799	ENSG00000168421	RHOH	FALSE	FALSE
chr4	40197302	T	C	ENST00000381799	ENSG00000168421	RHOH	FALSE	FALSE
chr4	40197302	T	G	ENST00000381799	ENSG00000168421	RHOH	FALSE	FALSE
chr4	40242712	A	C	ENST00000381799	ENSG00000168421	RHOH	TRUE	FALSE
chr4	40242712	A	G	ENST00000381799	ENSG00000168421	RHOH	TRUE	FALSE
chr4	40242712	A	T	ENST00000381799	ENSG00000168421	RHOH	TRUE	FALSE
chr4	40242713	G	A	ENST00000381799	ENSG00000168421	RHOH	TRUE	FALSE
chr4	40242713	G	C	ENST00000381799	ENSG00000168421	RHOH	TRUE	FALSE
chr4	40242713	G	T	ENST00000381799	ENSG00000168421	RHOH	TRUE	FALSE
chr4	40242835	G	A	ENST00000381799	ENSG00000168421	RHOH	TRUE	FALSE
chr4	40242835	G	C	ENST00000381799	ENSG00000168421	RHOH	TRUE	FALSE
chr4	40242835	G	T	ENST00000381799	ENSG00000168421	RHOH	TRUE	FALSE
chr4	40242836	T	A	ENST00000381799	ENSG00000168421	RHOH	TRUE	FALSE
chr4	40242836	T	C	ENST00000381799	ENSG00000168421	RHOH	TRUE	FALSE
chr4	40242836	T	G	ENST00000381799	ENSG00000168421	RHOH	TRUE	FALSE
chr4	40243176	A	C	ENST00000381799	ENSG00000168421	RHOH	TRUE	FALSE
chr4	40243176	A	G	ENST00000381799	ENSG00000168421	RHOH	TRUE	FALSE
chr4	40243176	A	T	ENST00000381799	ENSG00000168421	RHOH	TRUE	FALSE
chr4	40243177	G	A	ENST00000381799	ENSG00000168421	RHOH	TRUE	FALSE
chr4	40243177	G	C	ENST00000381799	ENSG00000168421	RHOH	TRUE	FALSE
chr4	40243177	G	T	ENST00000381799	ENSG00000168421	RHOH	TRUE	FALSE
chr4	40243402	A	T	ENST00000381799	ENSG00000168421	RHOH	FALSE	FALSE
chr4	40243407	C	A	ENST00000381799	ENSG00000168421	RHOH	FALSE	FALSE
chr4	40243412	T	A	ENST00000381799	ENSG00000168421	RHOH	FALSE	FALSE
chr4	40243435	A	T	ENST00000381799	ENSG00000168421	RHOH	FALSE	FALSE
chr4	40243448	T	A	ENST00000381799	ENSG00000168421	RHOH	FALSE	FALSE
chr4	40243465	G	T	ENST00000381799	ENSG00000168421	RHOH	FALSE	FALSE
chr4	40243477	G	T	ENST00000381799	ENSG00000168421	RHOH	FALSE	FALSE
chr4	40243485	C	A	ENST00000381799	ENSG00000168421	RHOH	FALSE	FALSE
chr4	40243485	C	G	ENST00000381799	ENSG00000168421	RHOH	FALSE	FALSE
chr4	40243486	A	T	ENST00000381799	ENSG00000168421	RHOH	FALSE	FALSE
chr4	40243500	C	A	ENST00000381799	ENSG00000168421	RHOH	FALSE	FALSE
chr4	40243500	C	G	ENST00000381799	ENSG00000168421	RHOH	FALSE	FALSE
chr4	40243501	G	T	ENST00000381799	ENSG00000168421	RHOH	FALSE	FALSE
chr4	40243537	C	T	ENST00000381799	ENSG00000168421	RHOH	FALSE	FALSE
chr4	40243556	G	A	ENST00000381799	ENSG00000168421	RHOH	FALSE	FALSE
chr4	40243557	G	A	ENST00000381799	ENSG00000168421	RHOH	FALSE	FALSE
chr4	40243582	A	T	ENST00000381799	ENSG00000168421	RHOH	FALSE	FALSE
chr4	40243605	C	A	ENST00000381799	ENSG00000168421	RHOH	FALSE	FALSE
chr4	40243605	C	G	ENST00000381799	ENSG00000168421	RHOH	FALSE	FALSE
chr4	40243606	C	T	ENST00000381799	ENSG00000168421	RHOH	FALSE	FALSE
chr4	40243609	C	T	ENST00000381799	ENSG00000168421	RHOH	FALSE	FALSE
chr4	40243632	C	A	ENST00000381799	ENSG00000168421	RHOH	FALSE	FALSE
chr4	40243635	C	A	ENST00000381799	ENSG00000168421	RHOH	FALSE	FALSE
chr4	40243635	C	G	ENST00000381799	ENSG00000168421	RHOH	FALSE	FALSE
chr4	40243655	C	A	ENST00000381799	ENSG00000168421	RHOH	FALSE	FALSE
chr4	40243655	C	G	ENST00000381799	ENSG00000168421	RHOH	FALSE	FALSE
chr4	40243667	T	A	ENST00000381799	ENSG00000168421	RHOH	FALSE	FALSE
chr4	40243669	A	T	ENST00000381799	ENSG00000168421	RHOH	FALSE	FALSE
chr4	40243675	A	T	ENST00000381799	ENSG00000168421	RHOH	FALSE	FALSE
chr4	40243679	G	A	ENST00000381799	ENSG00000168421	RHOH	FALSE	FALSE
chr4	40243680	G	A	ENST00000381799	ENSG00000168421	RHOH	FALSE	FALSE
chr4	40243687	G	T	ENST00000381799	ENSG00000168421	RHOH	FALSE	FALSE
chr4	40243703	T	A	ENST00000381799	ENSG00000168421	RHOH	FALSE	FALSE
chr4	40243710	T	A	ENST00000381799	ENSG00000168421	RHOH	FALSE	FALSE
chr4	40243735	C	T	ENST00000381799	ENSG00000168421	RHOH	FALSE	FALSE
chr4	40243744	C	T	ENST00000381799	ENSG00000168421	RHOH	FALSE	FALSE
chr4	40243750	G	T	ENST00000381799	ENSG00000168421	RHOH	FALSE	FALSE
chr4	40243776	C	A	ENST00000381799	ENSG00000168421	RHOH	FALSE	FALSE
chr4	40243789	G	T	ENST00000381799	ENSG00000168421	RHOH	FALSE	FALSE
chr4	40243795	A	T	ENST00000381799	ENSG00000168421	RHOH	FALSE	FALSE
chr4	40243798	A	T	ENST00000381799	ENSG00000168421	RHOH	FALSE	FALSE
chr4	40243807	C	T	ENST00000381799	ENSG00000168421	RHOH	FALSE	FALSE
chr4	40243816	A	T	ENST00000381799	ENSG00000168421	RHOH	FALSE	FALSE
chr4	40243822	A	T	ENST00000381799	ENSG00000168421	RHOH	FALSE	FALSE
chr4	40243830	C	A	ENST00000381799	ENSG00000168421	RHOH	FALSE	FALSE
chr4	40243830	C	G	ENST00000381799	ENSG00000168421	RHOH	FALSE	FALSE
chr4	40243834	G	T	ENST00000381799	ENSG00000168421	RHOH	FALSE	FALSE
chr4	40243839	C	A	ENST00000381799	ENSG00000168421	RHOH	FALSE	FALSE
chr4	40243841	C	A	ENST00000381799	ENSG00000168421	RHOH	FALSE	FALSE
chr4	40243841	C	G	ENST00000381799	ENSG00000168421	RHOH	FALSE	FALSE
chr4	40243858	G	T	ENST00000381799	ENSG00000168421	RHOH	FALSE	FALSE
chr4	40243864	C	T	ENST00000381799	ENSG00000168421	RHOH	FALSE	FALSE
chr4	40243867	C	T	ENST00000381799	ENSG00000168421	RHOH	FALSE	FALSE
chr4	40243876	G	T	ENST00000381799	ENSG00000168421	RHOH	FALSE	FALSE
chr4	40243881	C	A	ENST00000381799	ENSG00000168421	RHOH	FALSE	FALSE
chr4	40243888	C	T	ENST00000381799	ENSG00000168421	RHOH	FALSE	FALSE
chr4	40243903	C	T	ENST00000381799	ENSG00000168421	RHOH	FALSE	FALSE
chr4	40243912	A	T	ENST00000381799	ENSG00000168421	RHOH	FALSE	FALSE
chr4	40243915	C	T	ENST00000381799	ENSG00000168421	RHOH	FALSE	FALSE
chr4	40243921	A	T	ENST00000381799	ENSG00000168421	RHOH	FALSE	FALSE
chr4	40243945	G	T	ENST00000381799	ENSG00000168421	RHOH	FALSE	FALSE
chr4	40243950	C	A	ENST00000381799	ENSG00000168421	RHOH	FALSE	FALSE
chr4	40243951	A	T	ENST00000381799	ENSG00000168421	RHOH	FALSE	FALSE
chr4	40335475	G	A	ENST00000310169	ENSG00000174343	CHRNA9	FALSE	FALSE
chr4	40335476	G	A	ENST00000310169	ENSG00000174343	CHRNA9	FALSE	FALSE
chr4	40335488	C	A	ENST00000310169	ENSG00000174343	CHRNA9	FALSE	FALSE
chr4	40335500	C	A	ENST00000310169	ENSG00000174343	CHRNA9	FALSE	FALSE
chr4	40335502	G	A	ENST00000310169	ENSG00000174343	CHRNA9	FALSE	FALSE
chr4	40335503	G	A	ENST00000310169	ENSG00000174343	CHRNA9	FALSE	FALSE
chr4	40335509	C	A	ENST00000310169	ENSG00000174343	CHRNA9	FALSE	FALSE
chr4	40335509	C	G	ENST00000310169	ENSG00000174343	CHRNA9	FALSE	FALSE
chr4	40335522	A	T	ENST00000310169	ENSG00000174343	CHRNA9	TRUE	FALSE
chr4	40335528	A	T	ENST00000310169	ENSG00000174343	CHRNA9	TRUE	FALSE
chr4	40335532	G	A	ENST00000310169	ENSG00000174343	CHRNA9	FALSE	FALSE
chr4	40335532	G	C	ENST00000310169	ENSG00000174343	CHRNA9	FALSE	FALSE
chr4	40335532	G	T	ENST00000310169	ENSG00000174343	CHRNA9	FALSE	FALSE
chr4	40335533	T	A	ENST00000310169	ENSG00000174343	CHRNA9	FALSE	FALSE
chr4	40335533	T	C	ENST00000310169	ENSG00000174343	CHRNA9	FALSE	FALSE
chr4	40335533	T	G	ENST00000310169	ENSG00000174343	CHRNA9	FALSE	FALSE
chr4	40335825	A	C	ENST00000310169	ENSG00000174343	CHRNA9	TRUE	FALSE
chr4	40335825	A	G	ENST00000310169	ENSG00000174343	CHRNA9	TRUE	FALSE
chr4	40335825	A	T	ENST00000310169	ENSG00000174343	CHRNA9	TRUE	FALSE
chr4	40335826	G	A	ENST00000310169	ENSG00000174343	CHRNA9	TRUE	FALSE
chr4	40335826	G	C	ENST00000310169	ENSG00000174343	CHRNA9	TRUE	FALSE
chr4	40335826	G	T	ENST00000310169	ENSG00000174343	CHRNA9	TRUE	FALSE
chr4	40335832	G	T	ENST00000310169	ENSG00000174343	CHRNA9	TRUE	FALSE
chr4	40335844	G	T	ENST00000310169	ENSG00000174343	CHRNA9	TRUE	TRUE
chr4	40335847	A	T	ENST00000310169	ENSG00000174343	CHRNA9	TRUE	TRUE
chr4	40335852	T	A	ENST00000310169	ENSG00000174343	CHRNA9	TRUE	TRUE
chr4	40335852	T	G	ENST00000310169	ENSG00000174343	CHRNA9	TRUE	TRUE
chr4	40335856	C	T	ENST00000310169	ENSG00000174343	CHRNA9	TRUE	TRUE
chr4	40335859	A	T	ENST00000310169	ENSG00000174343	CHRNA9	TRUE	TRUE
chr4	40335863	T	A	ENST00000310169	ENSG00000174343	CHRNA9	TRUE	TRUE
chr4	40335880	G	T	ENST00000310169	ENSG00000174343	CHRNA9	TRUE	TRUE
chr4	40335888	T	A	ENST00000310169	ENSG00000174343	CHRNA9	TRUE	TRUE
chr4	40335888	T	G	ENST00000310169	ENSG00000174343	CHRNA9	TRUE	TRUE
chr4	40335910	G	T	ENST00000310169	ENSG00000174343	CHRNA9	TRUE	TRUE
chr4	40335922	A	T	ENST00000310169	ENSG00000174343	CHRNA9	TRUE	TRUE
chr4	40335943	C	T	ENST00000310169	ENSG00000174343	CHRNA9	TRUE	TRUE
chr4	40335958	C	T	ENST00000310169	ENSG00000174343	CHRNA9	TRUE	TRUE
chr4	40335964	A	T	ENST00000310169	ENSG00000174343	CHRNA9	TRUE	TRUE
chr4	40335973	G	A	ENST00000310169	ENSG00000174343	CHRNA9	TRUE	FALSE
chr4	40335973	G	C	ENST00000310169	ENSG00000174343	CHRNA9	TRUE	FALSE
chr4	40335973	G	T	ENST00000310169	ENSG00000174343	CHRNA9	TRUE	FALSE
chr4	40335974	T	A	ENST00000310169	ENSG00000174343	CHRNA9	TRUE	FALSE
chr4	40335974	T	C	ENST00000310169	ENSG00000174343	CHRNA9	TRUE	FALSE
chr4	40335974	T	G	ENST00000310169	ENSG00000174343	CHRNA9	TRUE	FALSE
chr4	40337208	A	C	ENST00000310169	ENSG00000174343	CHRNA9	FALSE	FALSE
chr4	40337208	A	G	ENST00000310169	ENSG00000174343	CHRNA9	FALSE	FALSE
chr4	40337208	A	T	ENST00000310169	ENSG00000174343	CHRNA9	FALSE	FALSE
chr4	40337209	G	A	ENST00000310169	ENSG00000174343	CHRNA9	FALSE	FALSE
chr4	40337209	G	C	ENST00000310169	ENSG00000174343	CHRNA9	FALSE	FALSE
chr4	40337209	G	T	ENST00000310169	ENSG00000174343	CHRNA9	FALSE	FALSE
chr4	40337213	G	T	ENST00000310169	ENSG00000174343	CHRNA9	TRUE	TRUE
chr4	40337216	A	T	ENST00000310169	ENSG00000174343	CHRNA9	TRUE	TRUE
chr4	40337222	C	T	ENST00000310169	ENSG00000174343	CHRNA9	TRUE	TRUE
chr4	40337239	T	A	ENST00000310169	ENSG00000174343	CHRNA9	TRUE	TRUE
chr4	40337239	T	G	ENST00000310169	ENSG00000174343	CHRNA9	TRUE	TRUE
chr4	40337241	T	A	ENST00000310169	ENSG00000174343	CHRNA9	TRUE	TRUE
chr4	40337244	G	A	ENST00000310169	ENSG00000174343	CHRNA9	TRUE	TRUE
chr4	40337245	G	A	ENST00000310169	ENSG00000174343	CHRNA9	TRUE	TRUE
chr4	40337252	C	T	ENST00000310169	ENSG00000174343	CHRNA9	TRUE	TRUE
chr4	40337259	G	A	ENST00000310169	ENSG00000174343	CHRNA9	TRUE	TRUE
chr4	40337260	G	A	ENST00000310169	ENSG00000174343	CHRNA9	TRUE	TRUE
chr4	40337272	T	A	ENST00000310169	ENSG00000174343	CHRNA9	TRUE	TRUE
chr4	40337272	T	G	ENST00000310169	ENSG00000174343	CHRNA9	TRUE	TRUE
chr4	40337280	G	A	ENST00000310169	ENSG00000174343	CHRNA9	TRUE	TRUE
chr4	40337281	G	A	ENST00000310169	ENSG00000174343	CHRNA9	TRUE	TRUE
chr4	40337285	C	T	ENST00000310169	ENSG00000174343	CHRNA9	TRUE	TRUE
chr4	40337291	C	T	ENST00000310169	ENSG00000174343	CHRNA9	TRUE	TRUE
chr4	40337296	C	A	ENST00000310169	ENSG00000174343	CHRNA9	TRUE	TRUE
chr4	40337296	C	G	ENST00000310169	ENSG00000174343	CHRNA9	TRUE	TRUE
chr4	40337337	G	A	ENST00000310169	ENSG00000174343	CHRNA9	TRUE	TRUE
chr4	40337338	G	A	ENST00000310169	ENSG00000174343	CHRNA9	TRUE	TRUE
chr4	40337355	T	A	ENST00000310169	ENSG00000174343	CHRNA9	TRUE	TRUE
chr4	40337355	T	G	ENST00000310169	ENSG00000174343	CHRNA9	TRUE	TRUE
chr4	40337359	T	A	ENST00000310169	ENSG00000174343	CHRNA9	TRUE	TRUE
chr4	40337359	T	G	ENST00000310169	ENSG00000174343	CHRNA9	TRUE	TRUE
chr4	40337363	A	T	ENST00000310169	ENSG00000174343	CHRNA9	TRUE	TRUE
chr4	40337365	G	A	ENST00000310169	ENSG00000174343	CHRNA9	TRUE	FALSE
chr4	40337365	G	C	ENST00000310169	ENSG00000174343	CHRNA9	TRUE	FALSE
chr4	40337365	G	T	ENST00000310169	ENSG00000174343	CHRNA9	TRUE	FALSE
chr4	40337366	T	A	ENST00000310169	ENSG00000174343	CHRNA9	TRUE	FALSE
chr4	40337366	T	C	ENST00000310169	ENSG00000174343	CHRNA9	FALSE	FALSE
chr4	40337366	T	G	ENST00000310169	ENSG00000174343	CHRNA9	TRUE	FALSE
chr4	40348880	A	C	ENST00000310169	ENSG00000174343	CHRNA9	TRUE	FALSE
chr4	40348880	A	G	ENST00000310169	ENSG00000174343	CHRNA9	TRUE	FALSE
chr4	40348880	A	T	ENST00000310169	ENSG00000174343	CHRNA9	TRUE	FALSE
chr4	40348881	G	A	ENST00000310169	ENSG00000174343	CHRNA9	TRUE	FALSE
chr4	40348881	G	C	ENST00000310169	ENSG00000174343	CHRNA9	TRUE	FALSE
chr4	40348881	G	T	ENST00000310169	ENSG00000174343	CHRNA9	TRUE	FALSE
chr4	40348892	G	T	ENST00000310169	ENSG00000174343	CHRNA9	TRUE	TRUE
chr4	40348899	C	A	ENST00000310169	ENSG00000174343	CHRNA9	TRUE	TRUE
chr4	40348899	C	G	ENST00000310169	ENSG00000174343	CHRNA9	TRUE	TRUE
chr4	40348901	G	T	ENST00000310169	ENSG00000174343	CHRNA9	TRUE	TRUE
chr4	40348933	T	A	ENST00000310169	ENSG00000174343	CHRNA9	TRUE	TRUE
chr4	40348933	T	G	ENST00000310169	ENSG00000174343	CHRNA9	TRUE	TRUE
chr4	40348950	G	A	ENST00000310169	ENSG00000174343	CHRNA9	TRUE	TRUE
chr4	40348951	G	A	ENST00000310169	ENSG00000174343	CHRNA9	TRUE	TRUE
chr4	40348970	A	T	ENST00000310169	ENSG00000174343	CHRNA9	TRUE	TRUE
chr4	40348981	T	A	ENST00000310169	ENSG00000174343	CHRNA9	TRUE	TRUE
chr4	40348999	C	A	ENST00000310169	ENSG00000174343	CHRNA9	TRUE	TRUE
chr4	40348999	C	G	ENST00000310169	ENSG00000174343	CHRNA9	TRUE	TRUE
chr4	40349015	C	T	ENST00000310169	ENSG00000174343	CHRNA9	TRUE	TRUE
chr4	40349018	C	T	ENST00000310169	ENSG00000174343	CHRNA9	TRUE	TRUE
chr4	40349023	C	A	ENST00000310169	ENSG00000174343	CHRNA9	TRUE	TRUE
chr4	40349043	G	A	ENST00000310169	ENSG00000174343	CHRNA9	TRUE	TRUE
chr4	40349044	G	A	ENST00000310169	ENSG00000174343	CHRNA9	TRUE	TRUE
chr4	40349050	C	A	ENST00000310169	ENSG00000174343	CHRNA9	TRUE	TRUE
chr4	40349050	C	G	ENST00000310169	ENSG00000174343	CHRNA9	TRUE	TRUE
chr4	40349060	C	T	ENST00000310169	ENSG00000174343	CHRNA9	TRUE	TRUE
chr4	40349082	T	A	ENST00000310169	ENSG00000174343	CHRNA9	TRUE	TRUE
chr4	40349090	G	T	ENST00000310169	ENSG00000174343	CHRNA9	TRUE	TRUE
chr4	40349111	G	T	ENST00000310169	ENSG00000174343	CHRNA9	TRUE	TRUE
chr4	40349120	G	T	ENST00000310169	ENSG00000174343	CHRNA9	TRUE	TRUE
chr4	40349124	G	A	ENST00000310169	ENSG00000174343	CHRNA9	TRUE	TRUE
chr4	40349125	G	A	ENST00000310169	ENSG00000174343	CHRNA9	TRUE	TRUE
chr4	40349126	G	T	ENST00000310169	ENSG00000174343	CHRNA9	TRUE	TRUE
chr4	40349150	A	T	ENST00000310169	ENSG00000174343	CHRNA9	TRUE	TRUE
chr4	40349167	T	A	ENST00000310169	ENSG00000174343	CHRNA9	TRUE	TRUE
chr4	40349167	T	G	ENST00000310169	ENSG00000174343	CHRNA9	TRUE	TRUE
chr4	40349173	C	A	ENST00000310169	ENSG00000174343	CHRNA9	TRUE	TRUE
chr4	40349176	C	A	ENST00000310169	ENSG00000174343	CHRNA9	TRUE	TRUE
chr4	40349180	G	T	ENST00000310169	ENSG00000174343	CHRNA9	TRUE	TRUE
chr4	40349188	C	A	ENST00000310169	ENSG00000174343	CHRNA9	TRUE	TRUE
chr4	40349188	C	G	ENST00000310169	ENSG00000174343	CHRNA9	TRUE	TRUE
chr4	40349216	A	T	ENST00000310169	ENSG00000174343	CHRNA9	TRUE	TRUE
chr4	40349229	C	A	ENST00000310169	ENSG00000174343	CHRNA9	TRUE	TRUE
chr4	40349236	T	A	ENST00000310169	ENSG00000174343	CHRNA9	TRUE	TRUE
chr4	40349236	T	G	ENST00000310169	ENSG00000174343	CHRNA9	TRUE	TRUE
chr4	40349260	C	A	ENST00000310169	ENSG00000174343	CHRNA9	TRUE	TRUE
chr4	40349296	T	A	ENST00000310169	ENSG00000174343	CHRNA9	TRUE	TRUE
chr4	40349296	T	G	ENST00000310169	ENSG00000174343	CHRNA9	TRUE	TRUE
chr4	40349312	G	T	ENST00000310169	ENSG00000174343	CHRNA9	TRUE	TRUE
chr4	40349315	G	T	ENST00000310169	ENSG00000174343	CHRNA9	TRUE	TRUE
chr4	40349318	A	T	ENST00000310169	ENSG00000174343	CHRNA9	TRUE	TRUE
chr4	40349330	G	T	ENST00000310169	ENSG00000174343	CHRNA9	TRUE	TRUE
chr4	40349346	T	A	ENST00000310169	ENSG00000174343	CHRNA9	TRUE	TRUE
chr4	40349363	C	T	ENST00000310169	ENSG00000174343	CHRNA9	TRUE	TRUE
chr4	40349378	G	T	ENST00000310169	ENSG00000174343	CHRNA9	FALSE	FALSE
chr4	40349394	C	A	ENST00000310169	ENSG00000174343	CHRNA9	FALSE	FALSE
chr4	40349394	C	G	ENST00000310169	ENSG00000174343	CHRNA9	FALSE	FALSE
chr4	40349396	G	T	ENST00000310169	ENSG00000174343	CHRNA9	FALSE	FALSE
chr4	40349415	G	A	ENST00000310169	ENSG00000174343	CHRNA9	TRUE	FALSE
chr4	40349415	G	C	ENST00000310169	ENSG00000174343	CHRNA9	TRUE	FALSE
chr4	40349415	G	T	ENST00000310169	ENSG00000174343	CHRNA9	TRUE	FALSE
chr4	40349416	T	A	ENST00000310169	ENSG00000174343	CHRNA9	TRUE	FALSE
chr4	40349416	T	C	ENST00000310169	ENSG00000174343	CHRNA9	TRUE	FALSE
chr4	40349416	T	G	ENST00000310169	ENSG00000174343	CHRNA9	TRUE	FALSE
chr4	40353977	A	C	ENST00000310169	ENSG00000174343	CHRNA9	TRUE	FALSE
chr4	40353977	A	G	ENST00000310169	ENSG00000174343	CHRNA9	TRUE	FALSE
chr4	40353977	A	T	ENST00000310169	ENSG00000174343	CHRNA9	TRUE	FALSE
chr4	40353978	G	A	ENST00000310169	ENSG00000174343	CHRNA9	TRUE	FALSE
chr4	40353978	G	C	ENST00000310169	ENSG00000174343	CHRNA9	TRUE	FALSE
chr4	40353978	G	T	ENST00000310169	ENSG00000174343	CHRNA9	TRUE	FALSE
chr4	40353981	A	T	ENST00000310169	ENSG00000174343	CHRNA9	FALSE	FALSE
chr4	40353986	C	A	ENST00000310169	ENSG00000174343	CHRNA9	FALSE	FALSE
chr4	40353986	C	G	ENST00000310169	ENSG00000174343	CHRNA9	FALSE	FALSE
chr4	40353989	C	A	ENST00000310169	ENSG00000174343	CHRNA9	FALSE	FALSE
chr4	40353989	C	G	ENST00000310169	ENSG00000174343	CHRNA9	FALSE	FALSE
chr4	40354027	T	A	ENST00000310169	ENSG00000174343	CHRNA9	FALSE	FALSE
chr4	40354058	T	A	ENST00000310169	ENSG00000174343	CHRNA9	FALSE	FALSE
chr4	40354065	G	T	ENST00000310169	ENSG00000174343	CHRNA9	FALSE	FALSE
chr4	40354087	G	A	ENST00000310169	ENSG00000174343	CHRNA9	FALSE	FALSE
chr4	40354088	G	A	ENST00000310169	ENSG00000174343	CHRNA9	FALSE	FALSE
chr4	40354107	A	T	ENST00000310169	ENSG00000174343	CHRNA9	FALSE	FALSE
chr4	40354112	C	A	ENST00000310169	ENSG00000174343	CHRNA9	FALSE	FALSE
chr4	40354112	C	G	ENST00000310169	ENSG00000174343	CHRNA9	FALSE	FALSE
chr4	40354126	T	A	ENST00000310169	ENSG00000174343	CHRNA9	FALSE	FALSE
chr4	40354136	T	A	ENST00000310169	ENSG00000174343	CHRNA9	FALSE	FALSE
chr4	40354136	T	G	ENST00000310169	ENSG00000174343	CHRNA9	FALSE	FALSE
chr4	40354146	G	T	ENST00000310169	ENSG00000174343	CHRNA9	FALSE	FALSE
chr4	40354154	C	A	ENST00000310169	ENSG00000174343	CHRNA9	FALSE	FALSE
chr4	40354173	A	T	ENST00000310169	ENSG00000174343	CHRNA9	FALSE	FALSE
chr4	40354176	G	T	ENST00000310169	ENSG00000174343	CHRNA9	FALSE	FALSE
chr4	40354194	A	T	ENST00000310169	ENSG00000174343	CHRNA9	FALSE	FALSE
chr4	40354202	T	A	ENST00000310169	ENSG00000174343	CHRNA9	FALSE	FALSE
chr4	40354202	T	G	ENST00000310169	ENSG00000174343	CHRNA9	FALSE	FALSE
chr4	40354206	A	T	ENST00000310169	ENSG00000174343	CHRNA9	FALSE	FALSE
chr4	40354215	G	T	ENST00000310169	ENSG00000174343	CHRNA9	FALSE	FALSE
chr4	40354227	A	T	ENST00000310169	ENSG00000174343	CHRNA9	FALSE	FALSE
chr4	40354242	A	T	ENST00000310169	ENSG00000174343	CHRNA9	FALSE	FALSE
chr4	40354254	A	T	ENST00000310169	ENSG00000174343	CHRNA9	FALSE	FALSE
chr4	40354257	A	T	ENST00000310169	ENSG00000174343	CHRNA9	FALSE	FALSE
chr4	40354260	A	T	ENST00000310169	ENSG00000174343	CHRNA9	FALSE	FALSE
chr4	40354272	A	T	ENST00000310169	ENSG00000174343	CHRNA9	FALSE	FALSE
chr4	40354279	T	A	ENST00000310169	ENSG00000174343	CHRNA9	FALSE	FALSE
chr4	40354279	T	G	ENST00000310169	ENSG00000174343	CHRNA9	FALSE	FALSE
chr4	40354281	A	T	ENST00000310169	ENSG00000174343	CHRNA9	FALSE	FALSE
chr4	40354298	C	A	ENST00000310169	ENSG00000174343	CHRNA9	FALSE	FALSE
chr4	40354299	C	T	ENST00000310169	ENSG00000174343	CHRNA9	FALSE	FALSE
chr4	40354305	A	T	ENST00000310169	ENSG00000174343	CHRNA9	FALSE	FALSE
chr4	40354314	C	T	ENST00000310169	ENSG00000174343	CHRNA9	FALSE	FALSE
chr4	40354317	G	T	ENST00000310169	ENSG00000174343	CHRNA9	FALSE	FALSE
chr4	40354323	G	T	ENST00000310169	ENSG00000174343	CHRNA9	FALSE	FALSE
chr4	40354331	C	A	ENST00000310169	ENSG00000174343	CHRNA9	FALSE	FALSE
chr4	40354331	C	G	ENST00000310169	ENSG00000174343	CHRNA9	FALSE	FALSE
chr4	40354334	T	A	ENST00000310169	ENSG00000174343	CHRNA9	FALSE	FALSE
chr4	40354338	C	T	ENST00000310169	ENSG00000174343	CHRNA9	FALSE	FALSE
chr4	40354343	C	A	ENST00000310169	ENSG00000174343	CHRNA9	FALSE	FALSE
chr4	40354343	C	G	ENST00000310169	ENSG00000174343	CHRNA9	FALSE	FALSE
chr4	40354344	A	T	ENST00000310169	ENSG00000174343	CHRNA9	FALSE	FALSE
chr4	40354365	G	T	ENST00000310169	ENSG00000174343	CHRNA9	FALSE	FALSE
chr4	40354370	C	A	ENST00000310169	ENSG00000174343	CHRNA9	FALSE	FALSE
chr4	40354370	C	G	ENST00000310169	ENSG00000174343	CHRNA9	FALSE	FALSE
chr4	40354377	A	T	ENST00000310169	ENSG00000174343	CHRNA9	FALSE	FALSE
chr4	40354382	C	A	ENST00000310169	ENSG00000174343	CHRNA9	FALSE	FALSE
chr4	40354386	A	T	ENST00000310169	ENSG00000174343	CHRNA9	FALSE	FALSE
chr4	40354395	A	T	ENST00000310169	ENSG00000174343	CHRNA9	FALSE	FALSE
chr4	40354410	A	T	ENST00000310169	ENSG00000174343	CHRNA9	FALSE	FALSE
chr4	40354419	G	T	ENST00000310169	ENSG00000174343	CHRNA9	FALSE	FALSE
chr4	40354423	G	A	ENST00000310169	ENSG00000174343	CHRNA9	FALSE	FALSE
chr4	40354424	G	A	ENST00000310169	ENSG00000174343	CHRNA9	FALSE	FALSE
chr4	40354425	A	T	ENST00000310169	ENSG00000174343	CHRNA9	FALSE	FALSE
chr4	40354428	A	T	ENST00000310169	ENSG00000174343	CHRNA9	FALSE	FALSE
chr4	40354437	A	T	ENST00000310169	ENSG00000174343	CHRNA9	FALSE	FALSE
chr4	40354449	C	T	ENST00000310169	ENSG00000174343	CHRNA9	FALSE	FALSE
chr4	40354462	G	A	ENST00000310169	ENSG00000174343	CHRNA9	FALSE	FALSE
chr4	40354463	G	A	ENST00000310169	ENSG00000174343	CHRNA9	FALSE	FALSE
chr4	40354498	T	A	ENST00000310169	ENSG00000174343	CHRNA9	FALSE	FALSE
chr4	40354509	A	T	ENST00000310169	ENSG00000174343	CHRNA9	FALSE	FALSE
chr4	40425907	G	C	ENST00000295971	ENSG00000163694	RBM47	FALSE	FALSE
chr4	40425907	G	T	ENST00000295971	ENSG00000163694	RBM47	FALSE	FALSE
chr4	40425915	G	A	ENST00000295971	ENSG00000163694	RBM47	FALSE	FALSE
chr4	40425916	G	C	ENST00000295971	ENSG00000163694	RBM47	FALSE	FALSE
chr4	40425916	G	T	ENST00000295971	ENSG00000163694	RBM47	FALSE	FALSE
chr4	40425939	G	A	ENST00000295971	ENSG00000163694	RBM47	FALSE	FALSE
chr4	40425963	G	A	ENST00000295971	ENSG00000163694	RBM47	FALSE	FALSE
chr4	40425970	G	C	ENST00000295971	ENSG00000163694	RBM47	FALSE	FALSE
chr4	40425970	G	T	ENST00000295971	ENSG00000163694	RBM47	FALSE	FALSE
chr4	40425979	G	C	ENST00000295971	ENSG00000163694	RBM47	FALSE	FALSE
chr4	40425979	G	T	ENST00000295971	ENSG00000163694	RBM47	FALSE	FALSE
chr4	40425984	C	A	ENST00000295971	ENSG00000163694	RBM47	FALSE	FALSE
chr4	40425987	C	A	ENST00000295971	ENSG00000163694	RBM47	FALSE	FALSE
chr4	40425988	A	C	ENST00000295971	ENSG00000163694	RBM47	FALSE	FALSE
chr4	40425988	A	T	ENST00000295971	ENSG00000163694	RBM47	FALSE	FALSE
chr4	40426017	T	A	ENST00000295971	ENSG00000163694	RBM47	FALSE	FALSE
chr4	40426020	G	A	ENST00000295971	ENSG00000163694	RBM47	FALSE	FALSE
chr4	40426063	G	C	ENST00000295971	ENSG00000163694	RBM47	FALSE	FALSE
chr4	40426063	G	T	ENST00000295971	ENSG00000163694	RBM47	FALSE	FALSE
chr4	40426075	G	C	ENST00000295971	ENSG00000163694	RBM47	FALSE	FALSE
chr4	40426075	G	T	ENST00000295971	ENSG00000163694	RBM47	FALSE	FALSE
chr4	40426098	T	A	ENST00000295971	ENSG00000163694	RBM47	FALSE	FALSE
chr4	40426101	G	A	ENST00000295971	ENSG00000163694	RBM47	FALSE	FALSE
chr4	40426120	G	C	ENST00000295971	ENSG00000163694	RBM47	FALSE	FALSE
chr4	40426120	G	T	ENST00000295971	ENSG00000163694	RBM47	FALSE	FALSE
chr4	40426144	C	A	ENST00000295971	ENSG00000163694	RBM47	TRUE	FALSE
chr4	40426144	C	G	ENST00000295971	ENSG00000163694	RBM47	TRUE	FALSE
chr4	40426144	C	T	ENST00000295971	ENSG00000163694	RBM47	TRUE	FALSE
chr4	40426145	T	A	ENST00000295971	ENSG00000163694	RBM47	TRUE	FALSE
chr4	40426145	T	C	ENST00000295971	ENSG00000163694	RBM47	TRUE	FALSE
chr4	40426145	T	G	ENST00000295971	ENSG00000163694	RBM47	TRUE	FALSE
chr4	40432649	A	C	ENST00000295971	ENSG00000163694	RBM47	TRUE	FALSE
chr4	40432649	A	G	ENST00000295971	ENSG00000163694	RBM47	TRUE	FALSE
chr4	40432649	A	T	ENST00000295971	ENSG00000163694	RBM47	TRUE	FALSE
chr4	40432650	C	A	ENST00000295971	ENSG00000163694	RBM47	TRUE	FALSE
chr4	40432650	C	G	ENST00000295971	ENSG00000163694	RBM47	TRUE	FALSE
chr4	40432650	C	T	ENST00000295971	ENSG00000163694	RBM47	TRUE	FALSE
chr4	40432653	G	A	ENST00000295971	ENSG00000163694	RBM47	FALSE	FALSE
chr4	40432670	G	T	ENST00000295971	ENSG00000163694	RBM47	FALSE	FALSE
chr4	40432746	G	A	ENST00000295971	ENSG00000163694	RBM47	TRUE	TRUE
chr4	40432773	C	A	ENST00000295971	ENSG00000163694	RBM47	TRUE	TRUE
chr4	40432788	T	A	ENST00000295971	ENSG00000163694	RBM47	TRUE	TRUE
chr4	40432797	C	A	ENST00000295971	ENSG00000163694	RBM47	TRUE	TRUE
chr4	40432806	T	A	ENST00000295971	ENSG00000163694	RBM47	TRUE	TRUE
chr4	40432834	A	C	ENST00000295971	ENSG00000163694	RBM47	TRUE	TRUE
chr4	40432834	A	T	ENST00000295971	ENSG00000163694	RBM47	TRUE	TRUE
chr4	40432839	G	A	ENST00000295971	ENSG00000163694	RBM47	TRUE	TRUE
chr4	40432863	C	A	ENST00000295971	ENSG00000163694	RBM47	TRUE	FALSE
chr4	40432863	C	G	ENST00000295971	ENSG00000163694	RBM47	TRUE	FALSE
chr4	40432863	C	T	ENST00000295971	ENSG00000163694	RBM47	TRUE	FALSE
chr4	40432864	T	A	ENST00000295971	ENSG00000163694	RBM47	TRUE	FALSE
chr4	40432864	T	C	ENST00000295971	ENSG00000163694	RBM47	TRUE	FALSE
chr4	40432864	T	G	ENST00000295971	ENSG00000163694	RBM47	TRUE	FALSE
chr4	40436439	A	C	ENST00000295971	ENSG00000163694	RBM47	TRUE	FALSE
chr4	40436439	A	G	ENST00000295971	ENSG00000163694	RBM47	TRUE	FALSE
chr4	40436439	A	T	ENST00000295971	ENSG00000163694	RBM47	TRUE	FALSE
chr4	40436440	C	A	ENST00000295971	ENSG00000163694	RBM47	TRUE	FALSE
chr4	40436440	C	G	ENST00000295971	ENSG00000163694	RBM47	TRUE	FALSE
chr4	40436440	C	T	ENST00000295971	ENSG00000163694	RBM47	TRUE	FALSE
chr4	40436453	T	A	ENST00000295971	ENSG00000163694	RBM47	TRUE	TRUE
chr4	40436483	C	A	ENST00000295971	ENSG00000163694	RBM47	TRUE	TRUE
chr4	40436485	A	T	ENST00000295971	ENSG00000163694	RBM47	TRUE	TRUE
chr4	40436501	C	A	ENST00000295971	ENSG00000163694	RBM47	TRUE	TRUE
chr4	40436502	A	C	ENST00000295971	ENSG00000163694	RBM47	TRUE	TRUE
chr4	40436502	A	T	ENST00000295971	ENSG00000163694	RBM47	TRUE	TRUE
chr4	40436507	C	A	ENST00000295971	ENSG00000163694	RBM47	TRUE	TRUE
chr4	40436510	T	A	ENST00000295971	ENSG00000163694	RBM47	TRUE	TRUE
chr4	40436513	C	A	ENST00000295971	ENSG00000163694	RBM47	TRUE	TRUE
chr4	40436516	G	A	ENST00000295971	ENSG00000163694	RBM47	TRUE	TRUE
chr4	40436519	G	A	ENST00000295971	ENSG00000163694	RBM47	TRUE	TRUE
chr4	40436522	T	A	ENST00000295971	ENSG00000163694	RBM47	TRUE	TRUE
chr4	40436525	C	A	ENST00000295971	ENSG00000163694	RBM47	TRUE	TRUE
chr4	40436528	T	A	ENST00000295971	ENSG00000163694	RBM47	TRUE	TRUE
chr4	40436534	C	A	ENST00000295971	ENSG00000163694	RBM47	TRUE	TRUE
chr4	40436538	A	C	ENST00000295971	ENSG00000163694	RBM47	TRUE	TRUE
chr4	40436538	A	T	ENST00000295971	ENSG00000163694	RBM47	TRUE	TRUE
chr4	40436543	G	A	ENST00000295971	ENSG00000163694	RBM47	TRUE	TRUE
chr4	40436547	A	C	ENST00000295971	ENSG00000163694	RBM47	TRUE	TRUE
chr4	40436547	A	T	ENST00000295971	ENSG00000163694	RBM47	TRUE	TRUE
chr4	40436568	A	C	ENST00000295971	ENSG00000163694	RBM47	TRUE	TRUE
chr4	40436568	A	T	ENST00000295971	ENSG00000163694	RBM47	TRUE	TRUE
chr4	40436573	C	A	ENST00000295971	ENSG00000163694	RBM47	TRUE	TRUE
chr4	40436580	G	C	ENST00000295971	ENSG00000163694	RBM47	TRUE	TRUE
chr4	40436580	G	T	ENST00000295971	ENSG00000163694	RBM47	TRUE	TRUE
chr4	40436606	T	A	ENST00000295971	ENSG00000163694	RBM47	TRUE	TRUE
chr4	40436624	G	A	ENST00000295971	ENSG00000163694	RBM47	TRUE	TRUE
chr4	40436630	G	A	ENST00000295971	ENSG00000163694	RBM47	TRUE	TRUE
chr4	40436636	T	A	ENST00000295971	ENSG00000163694	RBM47	TRUE	TRUE
chr4	40436648	C	A	ENST00000295971	ENSG00000163694	RBM47	FALSE	FALSE
chr4	40436648	C	G	ENST00000295971	ENSG00000163694	RBM47	FALSE	FALSE
chr4	40436648	C	T	ENST00000295971	ENSG00000163694	RBM47	FALSE	FALSE
chr4	40436649	T	A	ENST00000295971	ENSG00000163694	RBM47	FALSE	FALSE
chr4	40436649	T	C	ENST00000295971	ENSG00000163694	RBM47	TRUE	FALSE
chr4	40436649	T	G	ENST00000295971	ENSG00000163694	RBM47	FALSE	FALSE
chr4	40437769	A	C	ENST00000295971	ENSG00000163694	RBM47	TRUE	FALSE
chr4	40437769	A	G	ENST00000295971	ENSG00000163694	RBM47	FALSE	FALSE
chr4	40437769	A	T	ENST00000295971	ENSG00000163694	RBM47	TRUE	FALSE
chr4	40437770	C	A	ENST00000295971	ENSG00000163694	RBM47	TRUE	FALSE
chr4	40437770	C	G	ENST00000295971	ENSG00000163694	RBM47	TRUE	FALSE
chr4	40437770	C	T	ENST00000295971	ENSG00000163694	RBM47	TRUE	FALSE
chr4	40437774	T	A	ENST00000295971	ENSG00000163694	RBM47	TRUE	TRUE
chr4	40437781	G	C	ENST00000295971	ENSG00000163694	RBM47	TRUE	TRUE
chr4	40437781	G	T	ENST00000295971	ENSG00000163694	RBM47	TRUE	TRUE
chr4	40437811	G	C	ENST00000295971	ENSG00000163694	RBM47	TRUE	TRUE
chr4	40437811	G	T	ENST00000295971	ENSG00000163694	RBM47	TRUE	TRUE
chr4	40437817	G	C	ENST00000295971	ENSG00000163694	RBM47	TRUE	TRUE
chr4	40437817	G	T	ENST00000295971	ENSG00000163694	RBM47	TRUE	TRUE
chr4	40437823	G	C	ENST00000295971	ENSG00000163694	RBM47	TRUE	TRUE
chr4	40437823	G	T	ENST00000295971	ENSG00000163694	RBM47	TRUE	TRUE
chr4	40437826	G	C	ENST00000295971	ENSG00000163694	RBM47	TRUE	TRUE
chr4	40437826	G	T	ENST00000295971	ENSG00000163694	RBM47	TRUE	TRUE
chr4	40437838	G	C	ENST00000295971	ENSG00000163694	RBM47	TRUE	TRUE
chr4	40437838	G	T	ENST00000295971	ENSG00000163694	RBM47	TRUE	TRUE
chr4	40437847	G	T	ENST00000295971	ENSG00000163694	RBM47	TRUE	TRUE
chr4	40437853	G	C	ENST00000295971	ENSG00000163694	RBM47	TRUE	TRUE
chr4	40437853	G	T	ENST00000295971	ENSG00000163694	RBM47	TRUE	TRUE
chr4	40437859	G	C	ENST00000295971	ENSG00000163694	RBM47	TRUE	TRUE
chr4	40437859	G	T	ENST00000295971	ENSG00000163694	RBM47	TRUE	TRUE
chr4	40437870	G	A	ENST00000295971	ENSG00000163694	RBM47	TRUE	TRUE
chr4	40437873	G	A	ENST00000295971	ENSG00000163694	RBM47	TRUE	TRUE
chr4	40437882	C	A	ENST00000295971	ENSG00000163694	RBM47	TRUE	TRUE
chr4	40437909	T	A	ENST00000295971	ENSG00000163694	RBM47	TRUE	TRUE
chr4	40437912	G	A	ENST00000295971	ENSG00000163694	RBM47	TRUE	TRUE
chr4	40437913	G	C	ENST00000295971	ENSG00000163694	RBM47	TRUE	TRUE
chr4	40437913	G	T	ENST00000295971	ENSG00000163694	RBM47	TRUE	TRUE
chr4	40437920	G	T	ENST00000295971	ENSG00000163694	RBM47	TRUE	TRUE
chr4	40437922	G	C	ENST00000295971	ENSG00000163694	RBM47	TRUE	TRUE
chr4	40437922	G	T	ENST00000295971	ENSG00000163694	RBM47	TRUE	TRUE
chr4	40437927	G	A	ENST00000295971	ENSG00000163694	RBM47	TRUE	TRUE
chr4	40437930	C	A	ENST00000295971	ENSG00000163694	RBM47	TRUE	TRUE
chr4	40437933	T	A	ENST00000295971	ENSG00000163694	RBM47	TRUE	TRUE
chr4	40437945	T	A	ENST00000295971	ENSG00000163694	RBM47	TRUE	TRUE
chr4	40437960	C	A	ENST00000295971	ENSG00000163694	RBM47	TRUE	TRUE
chr4	40437964	G	T	ENST00000295971	ENSG00000163694	RBM47	TRUE	TRUE
chr4	40437968	G	T	ENST00000295971	ENSG00000163694	RBM47	TRUE	TRUE
chr4	40437975	C	A	ENST00000295971	ENSG00000163694	RBM47	TRUE	TRUE
chr4	40437981	C	A	ENST00000295971	ENSG00000163694	RBM47	TRUE	TRUE
chr4	40438020	C	A	ENST00000295971	ENSG00000163694	RBM47	TRUE	TRUE
chr4	40438045	G	C	ENST00000295971	ENSG00000163694	RBM47	TRUE	TRUE
chr4	40438045	G	T	ENST00000295971	ENSG00000163694	RBM47	TRUE	TRUE
chr4	40438059	T	A	ENST00000295971	ENSG00000163694	RBM47	TRUE	TRUE
chr4	40438062	T	A	ENST00000295971	ENSG00000163694	RBM47	TRUE	TRUE
chr4	40438071	C	A	ENST00000295971	ENSG00000163694	RBM47	TRUE	TRUE
chr4	40438075	G	T	ENST00000295971	ENSG00000163694	RBM47	TRUE	TRUE
chr4	40438092	G	A	ENST00000295971	ENSG00000163694	RBM47	TRUE	TRUE
chr4	40438104	T	A	ENST00000295971	ENSG00000163694	RBM47	TRUE	TRUE
chr4	40438107	T	A	ENST00000295971	ENSG00000163694	RBM47	TRUE	TRUE
chr4	40438119	C	A	ENST00000295971	ENSG00000163694	RBM47	TRUE	TRUE
chr4	40438128	C	A	ENST00000295971	ENSG00000163694	RBM47	TRUE	TRUE
chr4	40438147	G	C	ENST00000295971	ENSG00000163694	RBM47	TRUE	TRUE
chr4	40438147	G	T	ENST00000295971	ENSG00000163694	RBM47	TRUE	TRUE
chr4	40438158	T	A	ENST00000295971	ENSG00000163694	RBM47	TRUE	TRUE
chr4	40438167	C	A	ENST00000295971	ENSG00000163694	RBM47	TRUE	TRUE
chr4	40438179	C	A	ENST00000295971	ENSG00000163694	RBM47	TRUE	TRUE
chr4	40438194	C	A	ENST00000295971	ENSG00000163694	RBM47	TRUE	TRUE
chr4	40438200	C	A	ENST00000295971	ENSG00000163694	RBM47	TRUE	TRUE
chr4	40438204	C	T	ENST00000295971	ENSG00000163694	RBM47	TRUE	TRUE
chr4	40438205	C	T	ENST00000295971	ENSG00000163694	RBM47	TRUE	TRUE
chr4	40438221	G	A	ENST00000295971	ENSG00000163694	RBM47	TRUE	TRUE
chr4	40438228	C	T	ENST00000295971	ENSG00000163694	RBM47	TRUE	TRUE
chr4	40438229	C	T	ENST00000295971	ENSG00000163694	RBM47	TRUE	TRUE
chr4	40438236	G	A	ENST00000295971	ENSG00000163694	RBM47	TRUE	TRUE
chr4	40438257	T	A	ENST00000295971	ENSG00000163694	RBM47	TRUE	TRUE
chr4	40438290	C	A	ENST00000295971	ENSG00000163694	RBM47	TRUE	TRUE
chr4	40438291	G	C	ENST00000295971	ENSG00000163694	RBM47	TRUE	TRUE
chr4	40438291	G	T	ENST00000295971	ENSG00000163694	RBM47	TRUE	TRUE
chr4	40438296	C	A	ENST00000295971	ENSG00000163694	RBM47	TRUE	TRUE
chr4	40438320	T	A	ENST00000295971	ENSG00000163694	RBM47	TRUE	TRUE
chr4	40438326	T	A	ENST00000295971	ENSG00000163694	RBM47	TRUE	TRUE
chr4	40438342	G	C	ENST00000295971	ENSG00000163694	RBM47	TRUE	TRUE
chr4	40438342	G	T	ENST00000295971	ENSG00000163694	RBM47	TRUE	TRUE
chr4	40438368	C	A	ENST00000295971	ENSG00000163694	RBM47	TRUE	TRUE
chr4	40438377	T	A	ENST00000295971	ENSG00000163694	RBM47	TRUE	TRUE
chr4	40438386	C	A	ENST00000295971	ENSG00000163694	RBM47	TRUE	TRUE
chr4	40438389	C	A	ENST00000295971	ENSG00000163694	RBM47	TRUE	TRUE
chr4	40438398	C	A	ENST00000295971	ENSG00000163694	RBM47	TRUE	TRUE
chr4	40438401	C	A	ENST00000295971	ENSG00000163694	RBM47	TRUE	TRUE
chr4	40438407	T	A	ENST00000295971	ENSG00000163694	RBM47	TRUE	TRUE
chr4	40438410	T	A	ENST00000295971	ENSG00000163694	RBM47	TRUE	TRUE
chr4	40438416	T	A	ENST00000295971	ENSG00000163694	RBM47	TRUE	TRUE
chr4	40438441	G	T	ENST00000295971	ENSG00000163694	RBM47	TRUE	TRUE
chr4	40438456	G	T	ENST00000295971	ENSG00000163694	RBM47	TRUE	TRUE
chr4	40438459	G	T	ENST00000295971	ENSG00000163694	RBM47	TRUE	TRUE
chr4	40438491	C	A	ENST00000295971	ENSG00000163694	RBM47	TRUE	TRUE
chr4	40438492	G	C	ENST00000295971	ENSG00000163694	RBM47	TRUE	TRUE
chr4	40438492	G	T	ENST00000295971	ENSG00000163694	RBM47	TRUE	TRUE
chr4	40438506	C	A	ENST00000295971	ENSG00000163694	RBM47	TRUE	TRUE
chr4	40438521	T	A	ENST00000295971	ENSG00000163694	RBM47	TRUE	TRUE
chr4	40438527	C	A	ENST00000295971	ENSG00000163694	RBM47	TRUE	TRUE
chr4	40438533	T	A	ENST00000295971	ENSG00000163694	RBM47	TRUE	TRUE
chr4	40438537	G	T	ENST00000295971	ENSG00000163694	RBM47	TRUE	TRUE
chr4	40438540	G	C	ENST00000295971	ENSG00000163694	RBM47	TRUE	TRUE
chr4	40438540	G	T	ENST00000295971	ENSG00000163694	RBM47	TRUE	TRUE
chr4	40438555	G	C	ENST00000295971	ENSG00000163694	RBM47	TRUE	TRUE
chr4	40438555	G	T	ENST00000295971	ENSG00000163694	RBM47	TRUE	TRUE
chr4	40438569	T	A	ENST00000295971	ENSG00000163694	RBM47	TRUE	TRUE
chr4	40438599	C	A	ENST00000295971	ENSG00000163694	RBM47	TRUE	TRUE
chr4	40438600	G	C	ENST00000295971	ENSG00000163694	RBM47	TRUE	TRUE
chr4	40438600	G	T	ENST00000295971	ENSG00000163694	RBM47	TRUE	TRUE
chr4	40438620	C	A	ENST00000295971	ENSG00000163694	RBM47	TRUE	TRUE
chr4	40438638	C	A	ENST00000295971	ENSG00000163694	RBM47	TRUE	TRUE
chr4	40438644	C	A	ENST00000295971	ENSG00000163694	RBM47	TRUE	TRUE
chr4	40438645	G	C	ENST00000295971	ENSG00000163694	RBM47	TRUE	TRUE
chr4	40438645	G	T	ENST00000295971	ENSG00000163694	RBM47	TRUE	TRUE
chr4	40438665	T	A	ENST00000295971	ENSG00000163694	RBM47	TRUE	TRUE
chr4	40438680	C	A	ENST00000295971	ENSG00000163694	RBM47	TRUE	TRUE
chr4	40438681	G	T	ENST00000295971	ENSG00000163694	RBM47	TRUE	TRUE
chr4	40438692	G	A	ENST00000295971	ENSG00000163694	RBM47	TRUE	TRUE
chr4	40438707	C	A	ENST00000295971	ENSG00000163694	RBM47	TRUE	TRUE
chr4	40438708	C	T	ENST00000295971	ENSG00000163694	RBM47	TRUE	TRUE
chr4	40438709	C	T	ENST00000295971	ENSG00000163694	RBM47	TRUE	TRUE
chr4	40438729	G	C	ENST00000295971	ENSG00000163694	RBM47	TRUE	TRUE
chr4	40438729	G	T	ENST00000295971	ENSG00000163694	RBM47	TRUE	TRUE
chr4	40438734	T	A	ENST00000295971	ENSG00000163694	RBM47	TRUE	TRUE
chr4	40438740	G	A	ENST00000295971	ENSG00000163694	RBM47	TRUE	TRUE
chr4	40438749	C	A	ENST00000295971	ENSG00000163694	RBM47	TRUE	TRUE
chr4	40438752	G	A	ENST00000295971	ENSG00000163694	RBM47	TRUE	TRUE
chr4	40438762	G	C	ENST00000295971	ENSG00000163694	RBM47	TRUE	TRUE
chr4	40438762	G	T	ENST00000295971	ENSG00000163694	RBM47	TRUE	TRUE
chr4	40438776	C	A	ENST00000295971	ENSG00000163694	RBM47	TRUE	TRUE
chr4	40438800	C	A	ENST00000295971	ENSG00000163694	RBM47	TRUE	TRUE
chr4	40438824	C	A	ENST00000295971	ENSG00000163694	RBM47	TRUE	FALSE
chr4	40438833	T	A	ENST00000295971	ENSG00000163694	RBM47	TRUE	FALSE
chr4	40438853	G	T	ENST00000295971	ENSG00000163694	RBM47	FALSE	FALSE
chr4	40438884	C	A	ENST00000295971	ENSG00000163694	RBM47	FALSE	FALSE
chr4	40438925	C	A	ENST00000295971	ENSG00000163694	RBM47	TRUE	FALSE
chr4	40438925	C	G	ENST00000295971	ENSG00000163694	RBM47	TRUE	FALSE
chr4	40438925	C	T	ENST00000295971	ENSG00000163694	RBM47	TRUE	FALSE
chr4	40438926	T	A	ENST00000295971	ENSG00000163694	RBM47	TRUE	FALSE
chr4	40438926	T	C	ENST00000295971	ENSG00000163694	RBM47	TRUE	FALSE
chr4	40438926	T	G	ENST00000295971	ENSG00000163694	RBM47	TRUE	FALSE
chr4	40466575	A	C	ENST00000295971	ENSG00000163694	RBM47	TRUE	FALSE
chr4	40466575	A	G	ENST00000295971	ENSG00000163694	RBM47	FALSE	FALSE
chr4	40466575	A	T	ENST00000295971	ENSG00000163694	RBM47	TRUE	FALSE
chr4	40466576	C	A	ENST00000295971	ENSG00000163694	RBM47	TRUE	FALSE
chr4	40466576	C	G	ENST00000295971	ENSG00000163694	RBM47	TRUE	FALSE
chr4	40466576	C	T	ENST00000295971	ENSG00000163694	RBM47	TRUE	FALSE
chr4	40466700	C	A	ENST00000295971	ENSG00000163694	RBM47	TRUE	FALSE
chr4	40466700	C	G	ENST00000295971	ENSG00000163694	RBM47	TRUE	FALSE
chr4	40466700	C	T	ENST00000295971	ENSG00000163694	RBM47	TRUE	FALSE
chr4	40466701	T	A	ENST00000295971	ENSG00000163694	RBM47	TRUE	FALSE
chr4	40466701	T	C	ENST00000295971	ENSG00000163694	RBM47	TRUE	FALSE
chr4	40466701	T	G	ENST00000295971	ENSG00000163694	RBM47	TRUE	FALSE
chr4	40544420	A	C	ENST00000295971	ENSG00000163694	RBM47	TRUE	FALSE
chr4	40544420	A	G	ENST00000295971	ENSG00000163694	RBM47	TRUE	FALSE
chr4	40544420	A	T	ENST00000295971	ENSG00000163694	RBM47	TRUE	FALSE
chr4	40544421	C	A	ENST00000295971	ENSG00000163694	RBM47	TRUE	FALSE
chr4	40544421	C	G	ENST00000295971	ENSG00000163694	RBM47	TRUE	FALSE
chr4	40544421	C	T	ENST00000295971	ENSG00000163694	RBM47	TRUE	FALSE
chr4	40544507	C	A	ENST00000295971	ENSG00000163694	RBM47	TRUE	FALSE
chr4	40544507	C	G	ENST00000295971	ENSG00000163694	RBM47	TRUE	FALSE
chr4	40544507	C	T	ENST00000295971	ENSG00000163694	RBM47	TRUE	FALSE
chr4	40544508	T	A	ENST00000295971	ENSG00000163694	RBM47	TRUE	FALSE
chr4	40544508	T	C	ENST00000295971	ENSG00000163694	RBM47	TRUE	FALSE
chr4	40544508	T	G	ENST00000295971	ENSG00000163694	RBM47	TRUE	FALSE
chr4	40629394	A	C	ENST00000295971	ENSG00000163694	RBM47	FALSE	FALSE
chr4	40629394	A	G	ENST00000295971	ENSG00000163694	RBM47	FALSE	FALSE
chr4	40629394	A	T	ENST00000295971	ENSG00000163694	RBM47	FALSE	FALSE
chr4	40629395	C	A	ENST00000295971	ENSG00000163694	RBM47	FALSE	FALSE
chr4	40629395	C	G	ENST00000295971	ENSG00000163694	RBM47	FALSE	FALSE
chr4	40629395	C	T	ENST00000295971	ENSG00000163694	RBM47	FALSE	FALSE
chr4	40750301	G	A	ENST00000381782	ENSG00000179299	NSUN7	TRUE	FALSE
chr4	40750301	G	C	ENST00000381782	ENSG00000179299	NSUN7	TRUE	FALSE
chr4	40750301	G	T	ENST00000381782	ENSG00000179299	NSUN7	TRUE	FALSE
chr4	40750302	T	A	ENST00000381782	ENSG00000179299	NSUN7	TRUE	FALSE
chr4	40750302	T	C	ENST00000381782	ENSG00000179299	NSUN7	TRUE	FALSE
chr4	40750302	T	G	ENST00000381782	ENSG00000179299	NSUN7	TRUE	FALSE
chr4	40750601	A	C	ENST00000381782	ENSG00000179299	NSUN7	TRUE	FALSE
chr4	40750601	A	G	ENST00000381782	ENSG00000179299	NSUN7	TRUE	FALSE
chr4	40750601	A	T	ENST00000381782	ENSG00000179299	NSUN7	TRUE	FALSE
chr4	40750602	G	A	ENST00000381782	ENSG00000179299	NSUN7	TRUE	FALSE
chr4	40750602	G	C	ENST00000381782	ENSG00000179299	NSUN7	TRUE	FALSE
chr4	40750602	G	T	ENST00000381782	ENSG00000179299	NSUN7	TRUE	FALSE
chr4	40750712	G	T	ENST00000381782	ENSG00000179299	NSUN7	FALSE	FALSE
chr4	40750718	G	T	ENST00000381782	ENSG00000179299	NSUN7	FALSE	FALSE
chr4	40750725	C	A	ENST00000381782	ENSG00000179299	NSUN7	FALSE	FALSE
chr4	40750730	G	T	ENST00000381782	ENSG00000179299	NSUN7	FALSE	FALSE
chr4	40750733	G	T	ENST00000381782	ENSG00000179299	NSUN7	FALSE	FALSE
chr4	40750742	G	T	ENST00000381782	ENSG00000179299	NSUN7	FALSE	FALSE
chr4	40750754	C	T	ENST00000381782	ENSG00000179299	NSUN7	TRUE	FALSE
chr4	40750784	A	T	ENST00000381782	ENSG00000179299	NSUN7	TRUE	TRUE
chr4	40750791	C	A	ENST00000381782	ENSG00000179299	NSUN7	TRUE	TRUE
chr4	40750791	C	G	ENST00000381782	ENSG00000179299	NSUN7	TRUE	TRUE
chr4	40750805	G	T	ENST00000381782	ENSG00000179299	NSUN7	TRUE	TRUE
chr4	40750808	A	T	ENST00000381782	ENSG00000179299	NSUN7	TRUE	TRUE
chr4	40750819	T	A	ENST00000381782	ENSG00000179299	NSUN7	TRUE	TRUE
chr4	40750819	T	G	ENST00000381782	ENSG00000179299	NSUN7	TRUE	TRUE
chr4	40750834	T	A	ENST00000381782	ENSG00000179299	NSUN7	TRUE	TRUE
chr4	40750834	T	G	ENST00000381782	ENSG00000179299	NSUN7	TRUE	TRUE
chr4	40750856	C	T	ENST00000381782	ENSG00000179299	NSUN7	TRUE	TRUE
chr4	40750865	C	T	ENST00000381782	ENSG00000179299	NSUN7	TRUE	TRUE
chr4	40750871	G	T	ENST00000381782	ENSG00000179299	NSUN7	TRUE	TRUE
chr4	40750874	A	T	ENST00000381782	ENSG00000179299	NSUN7	TRUE	TRUE
chr4	40750878	C	A	ENST00000381782	ENSG00000179299	NSUN7	TRUE	TRUE
chr4	40750883	C	T	ENST00000381782	ENSG00000179299	NSUN7	TRUE	TRUE
chr4	40750886	A	T	ENST00000381782	ENSG00000179299	NSUN7	TRUE	TRUE
chr4	40750893	T	A	ENST00000381782	ENSG00000179299	NSUN7	TRUE	TRUE
chr4	40750893	T	G	ENST00000381782	ENSG00000179299	NSUN7	TRUE	TRUE
chr4	40750898	A	T	ENST00000381782	ENSG00000179299	NSUN7	TRUE	TRUE
chr4	40750903	T	A	ENST00000381782	ENSG00000179299	NSUN7	TRUE	TRUE
chr4	40750903	T	G	ENST00000381782	ENSG00000179299	NSUN7	TRUE	TRUE
chr4	40750910	G	T	ENST00000381782	ENSG00000179299	NSUN7	TRUE	TRUE
chr4	40750926	T	A	ENST00000381782	ENSG00000179299	NSUN7	TRUE	TRUE
chr4	40750931	G	T	ENST00000381782	ENSG00000179299	NSUN7	TRUE	TRUE
chr4	40750937	G	T	ENST00000381782	ENSG00000179299	NSUN7	TRUE	TRUE
chr4	40750943	C	T	ENST00000381782	ENSG00000179299	NSUN7	TRUE	TRUE
chr4	40750952	C	T	ENST00000381782	ENSG00000179299	NSUN7	TRUE	TRUE
chr4	40750959	T	A	ENST00000381782	ENSG00000179299	NSUN7	TRUE	TRUE
chr4	40750966	T	A	ENST00000381782	ENSG00000179299	NSUN7	TRUE	TRUE
chr4	40750966	T	G	ENST00000381782	ENSG00000179299	NSUN7	TRUE	TRUE
chr4	40750967	G	T	ENST00000381782	ENSG00000179299	NSUN7	TRUE	TRUE
chr4	40750988	A	T	ENST00000381782	ENSG00000179299	NSUN7	TRUE	TRUE
chr4	40750992	G	A	ENST00000381782	ENSG00000179299	NSUN7	TRUE	FALSE
chr4	40750992	G	C	ENST00000381782	ENSG00000179299	NSUN7	TRUE	FALSE
chr4	40750992	G	T	ENST00000381782	ENSG00000179299	NSUN7	TRUE	FALSE
chr4	40750993	T	A	ENST00000381782	ENSG00000179299	NSUN7	TRUE	FALSE
chr4	40750993	T	C	ENST00000381782	ENSG00000179299	NSUN7	TRUE	FALSE
chr4	40750993	T	G	ENST00000381782	ENSG00000179299	NSUN7	TRUE	FALSE
chr4	40760432	A	C	ENST00000381782	ENSG00000179299	NSUN7	TRUE	FALSE
chr4	40760432	A	G	ENST00000381782	ENSG00000179299	NSUN7	TRUE	FALSE
chr4	40760432	A	T	ENST00000381782	ENSG00000179299	NSUN7	TRUE	FALSE
chr4	40760433	G	A	ENST00000381782	ENSG00000179299	NSUN7	TRUE	FALSE
chr4	40760433	G	C	ENST00000381782	ENSG00000179299	NSUN7	TRUE	FALSE
chr4	40760433	G	T	ENST00000381782	ENSG00000179299	NSUN7	TRUE	FALSE
chr4	40760435	T	A	ENST00000381782	ENSG00000179299	NSUN7	TRUE	TRUE
chr4	40760435	T	G	ENST00000381782	ENSG00000179299	NSUN7	TRUE	TRUE
chr4	40760436	C	T	ENST00000381782	ENSG00000179299	NSUN7	TRUE	TRUE
chr4	40760446	T	A	ENST00000381782	ENSG00000179299	NSUN7	TRUE	TRUE
chr4	40760448	G	T	ENST00000381782	ENSG00000179299	NSUN7	TRUE	TRUE
chr4	40760458	T	A	ENST00000381782	ENSG00000179299	NSUN7	TRUE	TRUE
chr4	40760471	T	A	ENST00000381782	ENSG00000179299	NSUN7	TRUE	TRUE
chr4	40760493	G	A	ENST00000381782	ENSG00000179299	NSUN7	TRUE	FALSE
chr4	40760493	G	C	ENST00000381782	ENSG00000179299	NSUN7	TRUE	FALSE
chr4	40760493	G	T	ENST00000381782	ENSG00000179299	NSUN7	TRUE	FALSE
chr4	40760494	T	A	ENST00000381782	ENSG00000179299	NSUN7	TRUE	FALSE
chr4	40760494	T	C	ENST00000381782	ENSG00000179299	NSUN7	TRUE	FALSE
chr4	40760494	T	G	ENST00000381782	ENSG00000179299	NSUN7	TRUE	FALSE
chr4	40761169	A	C	ENST00000381782	ENSG00000179299	NSUN7	TRUE	FALSE
chr4	40761169	A	G	ENST00000381782	ENSG00000179299	NSUN7	TRUE	FALSE
chr4	40761169	A	T	ENST00000381782	ENSG00000179299	NSUN7	TRUE	FALSE
chr4	40761170	G	A	ENST00000381782	ENSG00000179299	NSUN7	TRUE	FALSE
chr4	40761170	G	C	ENST00000381782	ENSG00000179299	NSUN7	TRUE	FALSE
chr4	40761170	G	T	ENST00000381782	ENSG00000179299	NSUN7	TRUE	FALSE
chr4	40761181	T	A	ENST00000381782	ENSG00000179299	NSUN7	TRUE	TRUE
chr4	40761209	T	A	ENST00000381782	ENSG00000179299	NSUN7	TRUE	TRUE
chr4	40761209	T	G	ENST00000381782	ENSG00000179299	NSUN7	TRUE	TRUE
chr4	40761216	C	T	ENST00000381782	ENSG00000179299	NSUN7	TRUE	TRUE
chr4	40761222	A	T	ENST00000381782	ENSG00000179299	NSUN7	TRUE	TRUE
chr4	40761225	A	T	ENST00000381782	ENSG00000179299	NSUN7	TRUE	TRUE
chr4	40761231	C	T	ENST00000381782	ENSG00000179299	NSUN7	TRUE	TRUE
chr4	40761255	G	T	ENST00000381782	ENSG00000179299	NSUN7	TRUE	TRUE
chr4	40761258	G	T	ENST00000381782	ENSG00000179299	NSUN7	TRUE	TRUE
chr4	40761268	C	A	ENST00000381782	ENSG00000179299	NSUN7	TRUE	TRUE
chr4	40761268	C	G	ENST00000381782	ENSG00000179299	NSUN7	TRUE	TRUE
chr4	40761270	G	T	ENST00000381782	ENSG00000179299	NSUN7	TRUE	TRUE
chr4	40761276	C	T	ENST00000381782	ENSG00000179299	NSUN7	TRUE	TRUE
chr4	40761279	G	T	ENST00000381782	ENSG00000179299	NSUN7	TRUE	TRUE
chr4	40761285	G	T	ENST00000381782	ENSG00000179299	NSUN7	TRUE	TRUE
chr4	40761302	G	A	ENST00000381782	ENSG00000179299	NSUN7	TRUE	FALSE
chr4	40761302	G	C	ENST00000381782	ENSG00000179299	NSUN7	TRUE	FALSE
chr4	40761302	G	T	ENST00000381782	ENSG00000179299	NSUN7	TRUE	FALSE
chr4	40761303	T	A	ENST00000381782	ENSG00000179299	NSUN7	TRUE	FALSE
chr4	40761303	T	C	ENST00000381782	ENSG00000179299	NSUN7	TRUE	FALSE
chr4	40761303	T	G	ENST00000381782	ENSG00000179299	NSUN7	TRUE	FALSE
chr4	40774263	A	C	ENST00000381782	ENSG00000179299	NSUN7	TRUE	FALSE
chr4	40774263	A	G	ENST00000381782	ENSG00000179299	NSUN7	TRUE	FALSE
chr4	40774263	A	T	ENST00000381782	ENSG00000179299	NSUN7	TRUE	FALSE
chr4	40774264	G	A	ENST00000381782	ENSG00000179299	NSUN7	TRUE	FALSE
chr4	40774264	G	C	ENST00000381782	ENSG00000179299	NSUN7	TRUE	FALSE
chr4	40774264	G	T	ENST00000381782	ENSG00000179299	NSUN7	TRUE	FALSE
chr4	40774269	A	T	ENST00000381782	ENSG00000179299	NSUN7	TRUE	TRUE
chr4	40774275	A	T	ENST00000381782	ENSG00000179299	NSUN7	TRUE	TRUE
chr4	40774279	T	A	ENST00000381782	ENSG00000179299	NSUN7	TRUE	TRUE
chr4	40774291	T	A	ENST00000381782	ENSG00000179299	NSUN7	TRUE	TRUE
chr4	40774296	A	T	ENST00000381782	ENSG00000179299	NSUN7	TRUE	TRUE
chr4	40774301	T	A	ENST00000381782	ENSG00000179299	NSUN7	TRUE	TRUE
chr4	40774302	C	T	ENST00000381782	ENSG00000179299	NSUN7	TRUE	TRUE
chr4	40774308	A	T	ENST00000381782	ENSG00000179299	NSUN7	TRUE	TRUE
chr4	40774324	C	A	ENST00000381782	ENSG00000179299	NSUN7	TRUE	TRUE
chr4	40774324	C	G	ENST00000381782	ENSG00000179299	NSUN7	TRUE	TRUE
chr4	40774331	C	A	ENST00000381782	ENSG00000179299	NSUN7	TRUE	TRUE
chr4	40774331	C	G	ENST00000381782	ENSG00000179299	NSUN7	TRUE	TRUE
chr4	40774344	G	T	ENST00000381782	ENSG00000179299	NSUN7	TRUE	TRUE
chr4	40774356	A	T	ENST00000381782	ENSG00000179299	NSUN7	TRUE	TRUE
chr4	40774359	C	T	ENST00000381782	ENSG00000179299	NSUN7	TRUE	TRUE
chr4	40774362	G	T	ENST00000381782	ENSG00000179299	NSUN7	TRUE	TRUE
chr4	40774381	T	A	ENST00000381782	ENSG00000179299	NSUN7	TRUE	TRUE
chr4	40774381	T	G	ENST00000381782	ENSG00000179299	NSUN7	TRUE	TRUE
chr4	40774391	T	A	ENST00000381782	ENSG00000179299	NSUN7	TRUE	TRUE
chr4	40774391	T	G	ENST00000381782	ENSG00000179299	NSUN7	TRUE	TRUE
chr4	40774396	G	A	ENST00000381782	ENSG00000179299	NSUN7	TRUE	TRUE
chr4	40774397	G	A	ENST00000381782	ENSG00000179299	NSUN7	TRUE	TRUE
chr4	40774409	T	A	ENST00000381782	ENSG00000179299	NSUN7	TRUE	TRUE
chr4	40774410	A	T	ENST00000381782	ENSG00000179299	NSUN7	TRUE	TRUE
chr4	40774418	G	A	ENST00000381782	ENSG00000179299	NSUN7	TRUE	FALSE
chr4	40774418	G	C	ENST00000381782	ENSG00000179299	NSUN7	TRUE	FALSE
chr4	40774418	G	T	ENST00000381782	ENSG00000179299	NSUN7	TRUE	FALSE
chr4	40774419	T	A	ENST00000381782	ENSG00000179299	NSUN7	TRUE	FALSE
chr4	40774419	T	C	ENST00000381782	ENSG00000179299	NSUN7	FALSE	FALSE
chr4	40774419	T	G	ENST00000381782	ENSG00000179299	NSUN7	TRUE	FALSE
chr4	40774765	A	C	ENST00000381782	ENSG00000179299	NSUN7	TRUE	FALSE
chr4	40774765	A	G	ENST00000381782	ENSG00000179299	NSUN7	TRUE	FALSE
chr4	40774765	A	T	ENST00000381782	ENSG00000179299	NSUN7	TRUE	FALSE
chr4	40774766	G	A	ENST00000381782	ENSG00000179299	NSUN7	TRUE	FALSE
chr4	40774766	G	C	ENST00000381782	ENSG00000179299	NSUN7	TRUE	FALSE
chr4	40774766	G	T	ENST00000381782	ENSG00000179299	NSUN7	TRUE	FALSE
chr4	40774771	G	T	ENST00000381782	ENSG00000179299	NSUN7	TRUE	TRUE
chr4	40774774	G	T	ENST00000381782	ENSG00000179299	NSUN7	TRUE	TRUE
chr4	40774782	T	A	ENST00000381782	ENSG00000179299	NSUN7	TRUE	TRUE
chr4	40774782	T	G	ENST00000381782	ENSG00000179299	NSUN7	TRUE	TRUE
chr4	40774790	T	A	ENST00000381782	ENSG00000179299	NSUN7	TRUE	TRUE
chr4	40774792	A	T	ENST00000381782	ENSG00000179299	NSUN7	TRUE	TRUE
chr4	40774795	A	T	ENST00000381782	ENSG00000179299	NSUN7	TRUE	TRUE
chr4	40774798	A	T	ENST00000381782	ENSG00000179299	NSUN7	TRUE	TRUE
chr4	40774806	T	A	ENST00000381782	ENSG00000179299	NSUN7	TRUE	TRUE
chr4	40774806	T	G	ENST00000381782	ENSG00000179299	NSUN7	TRUE	TRUE
chr4	40774810	A	T	ENST00000381782	ENSG00000179299	NSUN7	TRUE	TRUE
chr4	40774816	A	T	ENST00000381782	ENSG00000179299	NSUN7	TRUE	TRUE
chr4	40774826	T	A	ENST00000381782	ENSG00000179299	NSUN7	TRUE	TRUE
chr4	40774840	A	T	ENST00000381782	ENSG00000179299	NSUN7	TRUE	TRUE
chr4	40774858	C	T	ENST00000381782	ENSG00000179299	NSUN7	TRUE	TRUE
chr4	40774866	C	A	ENST00000381782	ENSG00000179299	NSUN7
chr4	40774869	T	A	ENST00000381782	ENSG00000179299	NSUN7
chr4	40774869	T	G	ENST00000381782	ENSG00000179299	NSUN7
chr4	40774877	T	A	ENST00000381782	ENSG00000179299	NSUN7
chr4	40774877	T	G	ENST00000381782	ENSG00000179299	NSUN7
chr4	40774897	A	T	ENST00000381782	ENSG00000179299	NSUN7
chr4	40774927	A	T	ENST00000381782	ENSG00000179299	NSUN7
chr4	40774935	C	A	ENST00000381782	ENSG00000179299	NSUN7
chr4	40774935	C	G	ENST00000381782	ENSG00000179299	NSUN7
chr4	40774936	A	T	ENST00000381782	ENSG00000179299	NSUN7
chr4	40774948	C	T	ENST00000381782	ENSG00000179299	NSUN7
chr4	40774951	G	A	ENST00000381782	ENSG00000179299	NSUN7	TRUE	FALSE
chr4	40774951	G	C	ENST00000381782	ENSG00000179299	NSUN7	TRUE	FALSE
chr4	40774951	G	T	ENST00000381782	ENSG00000179299	NSUN7	TRUE	FALSE
chr4	40774952	T	A	ENST00000381782	ENSG00000179299	NSUN7	TRUE	FALSE
chr4	40774952	T	C	ENST00000381782	ENSG00000179299	NSUN7	TRUE	FALSE
chr4	40774952	T	G	ENST00000381782	ENSG00000179299	NSUN7	TRUE	FALSE
chr4	40776047	A	C	ENST00000381782	ENSG00000179299	NSUN7	TRUE	FALSE
chr4	40776047	A	G	ENST00000381782	ENSG00000179299	NSUN7	TRUE	FALSE
chr4	40776047	A	T	ENST00000381782	ENSG00000179299	NSUN7	TRUE	FALSE
chr4	40776048	G	A	ENST00000381782	ENSG00000179299	NSUN7	TRUE	FALSE
chr4	40776048	G	C	ENST00000381782	ENSG00000179299	NSUN7	TRUE	FALSE
chr4	40776048	G	T	ENST00000381782	ENSG00000179299	NSUN7	TRUE	FALSE
chr4	40776052	A	T	ENST00000381782	ENSG00000179299	NSUN7	TRUE	TRUE
chr4	40776058	C	T	ENST00000381782	ENSG00000179299	NSUN7	TRUE	TRUE
chr4	40776082	A	T	ENST00000381782	ENSG00000179299	NSUN7	TRUE	TRUE
chr4	40776089	T	A	ENST00000381782	ENSG00000179299	NSUN7	TRUE	TRUE
chr4	40776089	T	G	ENST00000381782	ENSG00000179299	NSUN7	TRUE	TRUE
chr4	40776092	T	A	ENST00000381782	ENSG00000179299	NSUN7	TRUE	TRUE
chr4	40776092	T	G	ENST00000381782	ENSG00000179299	NSUN7	TRUE	TRUE
chr4	40776113	T	A	ENST00000381782	ENSG00000179299	NSUN7	TRUE	TRUE
chr4	40776113	T	G	ENST00000381782	ENSG00000179299	NSUN7	TRUE	TRUE
chr4	40776131	C	A	ENST00000381782	ENSG00000179299	NSUN7	TRUE	TRUE
chr4	40776131	C	G	ENST00000381782	ENSG00000179299	NSUN7	TRUE	TRUE
chr4	40776134	G	A	ENST00000381782	ENSG00000179299	NSUN7	TRUE	TRUE
chr4	40776135	G	A	ENST00000381782	ENSG00000179299	NSUN7	TRUE	TRUE
chr4	40776138	C	A	ENST00000381782	ENSG00000179299	NSUN7	TRUE	TRUE
chr4	40776138	C	G	ENST00000381782	ENSG00000179299	NSUN7	TRUE	TRUE
chr4	40776155	C	A	ENST00000381782	ENSG00000179299	NSUN7	TRUE	TRUE
chr4	40776155	C	G	ENST00000381782	ENSG00000179299	NSUN7	TRUE	TRUE
chr4	40776161	T	A	ENST00000381782	ENSG00000179299	NSUN7	TRUE	TRUE
chr4	40776161	T	G	ENST00000381782	ENSG00000179299	NSUN7	TRUE	TRUE
chr4	40776179	C	A	ENST00000381782	ENSG00000179299	NSUN7	TRUE	TRUE
chr4	40776179	C	G	ENST00000381782	ENSG00000179299	NSUN7	TRUE	TRUE
chr4	40776181	A	T	ENST00000381782	ENSG00000179299	NSUN7	TRUE	TRUE
chr4	40776195	T	A	ENST00000381782	ENSG00000179299	NSUN7	TRUE	TRUE
chr4	40776196	G	T	ENST00000381782	ENSG00000179299	NSUN7	TRUE	TRUE
chr4	40776202	C	T	ENST00000381782	ENSG00000179299	NSUN7	TRUE	TRUE
chr4	40776206	C	A	ENST00000381782	ENSG00000179299	NSUN7	TRUE	TRUE
chr4	40776206	C	G	ENST00000381782	ENSG00000179299	NSUN7	TRUE	TRUE
chr4	40776208	C	T	ENST00000381782	ENSG00000179299	NSUN7	TRUE	TRUE
chr4	40776214	A	T	ENST00000381782	ENSG00000179299	NSUN7	TRUE	TRUE
chr4	40776227	T	A	ENST00000381782	ENSG00000179299	NSUN7	TRUE	TRUE
chr4	40776229	A	T	ENST00000381782	ENSG00000179299	NSUN7	TRUE	TRUE
chr4	40776244	A	T	ENST00000381782	ENSG00000179299	NSUN7	TRUE	TRUE
chr4	40776250	G	T	ENST00000381782	ENSG00000179299	NSUN7	TRUE	TRUE
chr4	40776255	T	A	ENST00000381782	ENSG00000179299	NSUN7	TRUE	TRUE
chr4	40776256	A	T	ENST00000381782	ENSG00000179299	NSUN7	TRUE	TRUE
chr4	40776260	G	A	ENST00000381782	ENSG00000179299	NSUN7	TRUE	FALSE
chr4	40776260	G	C	ENST00000381782	ENSG00000179299	NSUN7	TRUE	FALSE
chr4	40776260	G	T	ENST00000381782	ENSG00000179299	NSUN7	TRUE	FALSE
chr4	40776261	T	A	ENST00000381782	ENSG00000179299	NSUN7	TRUE	FALSE
chr4	40776261	T	C	ENST00000381782	ENSG00000179299	NSUN7	TRUE	FALSE
chr4	40776261	T	G	ENST00000381782	ENSG00000179299	NSUN7	TRUE	FALSE
chr4	40790600	A	C	ENST00000381782	ENSG00000179299	NSUN7	TRUE	FALSE
chr4	40790600	A	G	ENST00000381782	ENSG00000179299	NSUN7	TRUE	FALSE
chr4	40790600	A	T	ENST00000381782	ENSG00000179299	NSUN7	TRUE	FALSE
chr4	40790601	G	A	ENST00000381782	ENSG00000179299	NSUN7	TRUE	FALSE
chr4	40790601	G	C	ENST00000381782	ENSG00000179299	NSUN7	TRUE	FALSE
chr4	40790601	G	T	ENST00000381782	ENSG00000179299	NSUN7	TRUE	FALSE
chr4	40790607	G	T	ENST00000381782	ENSG00000179299	NSUN7	TRUE	TRUE
chr4	40790619	G	T	ENST00000381782	ENSG00000179299	NSUN7	TRUE	TRUE
chr4	40790622	A	T	ENST00000381782	ENSG00000179299	NSUN7	TRUE	TRUE
chr4	40790637	G	T	ENST00000381782	ENSG00000179299	NSUN7	TRUE	TRUE
chr4	40790641	C	A	ENST00000381782	ENSG00000179299	NSUN7	TRUE	TRUE
chr4	40790641	C	G	ENST00000381782	ENSG00000179299	NSUN7	TRUE	TRUE
chr4	40790643	A	T	ENST00000381782	ENSG00000179299	NSUN7	TRUE	TRUE
chr4	40790656	T	A	ENST00000381782	ENSG00000179299	NSUN7	TRUE	TRUE
chr4	40790656	T	G	ENST00000381782	ENSG00000179299	NSUN7	TRUE	TRUE
chr4	40790658	C	T	ENST00000381782	ENSG00000179299	NSUN7	TRUE	TRUE
chr4	40790661	A	T	ENST00000381782	ENSG00000179299	NSUN7	TRUE	TRUE
chr4	40790667	A	T	ENST00000381782	ENSG00000179299	NSUN7	TRUE	TRUE
chr4	40790677	T	A	ENST00000381782	ENSG00000179299	NSUN7	TRUE	TRUE
chr4	40790693	T	A	ENST00000381782	ENSG00000179299	NSUN7	TRUE	TRUE
chr4	40790695	C	A	ENST00000381782	ENSG00000179299	NSUN7	TRUE	TRUE
chr4	40790695	C	G	ENST00000381782	ENSG00000179299	NSUN7	TRUE	TRUE
chr4	40790697	G	T	ENST00000381782	ENSG00000179299	NSUN7	TRUE	TRUE
chr4	40790721	G	T	ENST00000381782	ENSG00000179299	NSUN7	TRUE	TRUE
chr4	40790731	T	A	ENST00000381782	ENSG00000179299	NSUN7	TRUE	TRUE
chr4	40790731	T	G	ENST00000381782	ENSG00000179299	NSUN7	TRUE	TRUE
chr4	40790736	G	T	ENST00000381782	ENSG00000179299	NSUN7	TRUE	TRUE
chr4	40790742	G	T	ENST00000381782	ENSG00000179299	NSUN7	TRUE	TRUE
chr4	40790746	G	A	ENST00000381782	ENSG00000179299	NSUN7	TRUE	FALSE
chr4	40790746	G	C	ENST00000381782	ENSG00000179299	NSUN7	TRUE	FALSE
chr4	40790746	G	T	ENST00000381782	ENSG00000179299	NSUN7	TRUE	FALSE
chr4	40790747	T	A	ENST00000381782	ENSG00000179299	NSUN7	TRUE	FALSE
chr4	40790747	T	C	ENST00000381782	ENSG00000179299	NSUN7	TRUE	FALSE
chr4	40790747	T	G	ENST00000381782	ENSG00000179299	NSUN7	TRUE	FALSE
chr4	40794373	A	C	ENST00000381782	ENSG00000179299	NSUN7	TRUE	FALSE
chr4	40794373	A	G	ENST00000381782	ENSG00000179299	NSUN7	TRUE	FALSE
chr4	40794373	A	T	ENST00000381782	ENSG00000179299	NSUN7	TRUE	FALSE
chr4	40794374	G	A	ENST00000381782	ENSG00000179299	NSUN7	TRUE	FALSE
chr4	40794374	G	C	ENST00000381782	ENSG00000179299	NSUN7	TRUE	FALSE
chr4	40794374	G	T	ENST00000381782	ENSG00000179299	NSUN7	TRUE	FALSE
chr4	40794380	G	T	ENST00000381782	ENSG00000179299	NSUN7	TRUE	TRUE
chr4	40794389	A	T	ENST00000381782	ENSG00000179299	NSUN7	TRUE	TRUE
chr4	40794401	C	T	ENST00000381782	ENSG00000179299	NSUN7	TRUE	TRUE
chr4	40794404	G	T	ENST00000381782	ENSG00000179299	NSUN7	TRUE	TRUE
chr4	40794414	C	A	ENST00000381782	ENSG00000179299	NSUN7	TRUE	TRUE
chr4	40794414	C	G	ENST00000381782	ENSG00000179299	NSUN7	TRUE	TRUE
chr4	40794422	A	T	ENST00000381782	ENSG00000179299	NSUN7	TRUE	TRUE
chr4	40794440	C	T	ENST00000381782	ENSG00000179299	NSUN7	TRUE	TRUE
chr4	40794443	C	T	ENST00000381782	ENSG00000179299	NSUN7	TRUE	TRUE
chr4	40794446	C	T	ENST00000381782	ENSG00000179299	NSUN7	TRUE	TRUE
chr4	40794451	T	A	ENST00000381782	ENSG00000179299	NSUN7	TRUE	TRUE
chr4	40794451	T	G	ENST00000381782	ENSG00000179299	NSUN7	TRUE	TRUE
chr4	40794452	G	T	ENST00000381782	ENSG00000179299	NSUN7	TRUE	TRUE
chr4	40794455	C	T	ENST00000381782	ENSG00000179299	NSUN7	TRUE	TRUE
chr4	40794473	A	T	ENST00000381782	ENSG00000179299	NSUN7	TRUE	TRUE
chr4	40794477	G	A	ENST00000381782	ENSG00000179299	NSUN7	TRUE	FALSE
chr4	40794477	G	C	ENST00000381782	ENSG00000179299	NSUN7	TRUE	FALSE
chr4	40794477	G	T	ENST00000381782	ENSG00000179299	NSUN7	TRUE	FALSE
chr4	40794478	T	A	ENST00000381782	ENSG00000179299	NSUN7	TRUE	FALSE
chr4	40794478	T	C	ENST00000381782	ENSG00000179299	NSUN7	TRUE	FALSE
chr4	40794478	T	G	ENST00000381782	ENSG00000179299	NSUN7	TRUE	FALSE
chr4	40798785	A	C	ENST00000381782	ENSG00000179299	NSUN7	FALSE	FALSE
chr4	40798785	A	G	ENST00000381782	ENSG00000179299	NSUN7	FALSE	FALSE
chr4	40798785	A	T	ENST00000381782	ENSG00000179299	NSUN7	FALSE	FALSE
chr4	40798786	G	A	ENST00000381782	ENSG00000179299	NSUN7	FALSE	FALSE
chr4	40798786	G	C	ENST00000381782	ENSG00000179299	NSUN7	FALSE	FALSE
chr4	40798786	G	T	ENST00000381782	ENSG00000179299	NSUN7	FALSE	FALSE
chr4	40798792	A	T	ENST00000381782	ENSG00000179299	NSUN7	TRUE	TRUE
chr4	40798798	C	T	ENST00000381782	ENSG00000179299	NSUN7	TRUE	TRUE
chr4	40798812	C	A	ENST00000381782	ENSG00000179299	NSUN7	TRUE	TRUE
chr4	40798812	C	G	ENST00000381782	ENSG00000179299	NSUN7	TRUE	TRUE
chr4	40798815	C	A	ENST00000381782	ENSG00000179299	NSUN7	TRUE	TRUE
chr4	40798821	T	A	ENST00000381782	ENSG00000179299	NSUN7	TRUE	TRUE
chr4	40798823	C	A	ENST00000381782	ENSG00000179299	NSUN7	TRUE	TRUE
chr4	40798823	C	G	ENST00000381782	ENSG00000179299	NSUN7	TRUE	TRUE
chr4	40798834	G	T	ENST00000381782	ENSG00000179299	NSUN7	TRUE	TRUE
chr4	40798837	G	T	ENST00000381782	ENSG00000179299	NSUN7	TRUE	TRUE
chr4	40798843	G	T	ENST00000381782	ENSG00000179299	NSUN7	TRUE	TRUE
chr4	40798855	A	T	ENST00000381782	ENSG00000179299	NSUN7	TRUE	TRUE
chr4	40798858	A	T	ENST00000381782	ENSG00000179299	NSUN7	TRUE	TRUE
chr4	40798867	G	T	ENST00000381782	ENSG00000179299	NSUN7	TRUE	TRUE
chr4	40798873	C	T	ENST00000381782	ENSG00000179299	NSUN7	TRUE	TRUE
chr4	40798888	A	T	ENST00000381782	ENSG00000179299	NSUN7	TRUE	TRUE
chr4	40798891	G	T	ENST00000381782	ENSG00000179299	NSUN7	TRUE	TRUE
chr4	40798894	C	T	ENST00000381782	ENSG00000179299	NSUN7	TRUE	TRUE
chr4	40798902	C	A	ENST00000381782	ENSG00000179299	NSUN7	TRUE	TRUE
chr4	40798902	C	G	ENST00000381782	ENSG00000179299	NSUN7	TRUE	TRUE
chr4	40798905	G	A	ENST00000381782	ENSG00000179299	NSUN7	TRUE	FALSE
chr4	40798905	G	C	ENST00000381782	ENSG00000179299	NSUN7	TRUE	FALSE
chr4	40798905	G	T	ENST00000381782	ENSG00000179299	NSUN7	TRUE	FALSE
chr4	40798906	T	A	ENST00000381782	ENSG00000179299	NSUN7	TRUE	FALSE
chr4	40798906	T	C	ENST00000381782	ENSG00000179299	NSUN7	TRUE	FALSE
chr4	40798906	T	G	ENST00000381782	ENSG00000179299	NSUN7	TRUE	FALSE
chr4	40807059	A	C	ENST00000381782	ENSG00000179299	NSUN7	FALSE	FALSE
chr4	40807059	A	G	ENST00000381782	ENSG00000179299	NSUN7	FALSE	FALSE
chr4	40807059	A	T	ENST00000381782	ENSG00000179299	NSUN7	FALSE	FALSE
chr4	40807060	G	A	ENST00000381782	ENSG00000179299	NSUN7	FALSE	FALSE
chr4	40807060	G	C	ENST00000381782	ENSG00000179299	NSUN7	FALSE	FALSE
chr4	40807060	G	T	ENST00000381782	ENSG00000179299	NSUN7	FALSE	FALSE
chr4	40807088	C	A	ENST00000381782	ENSG00000179299	NSUN7	TRUE	TRUE
chr4	40807093	T	A	ENST00000381782	ENSG00000179299	NSUN7	TRUE	TRUE
chr4	40807093	T	G	ENST00000381782	ENSG00000179299	NSUN7	TRUE	TRUE
chr4	40807095	A	T	ENST00000381782	ENSG00000179299	NSUN7	TRUE	TRUE
chr4	40807098	G	T	ENST00000381782	ENSG00000179299	NSUN7	TRUE	TRUE
chr4	40807104	C	T	ENST00000381782	ENSG00000179299	NSUN7	TRUE	TRUE
chr4	40807108	T	A	ENST00000381782	ENSG00000179299	NSUN7	TRUE	TRUE
chr4	40807119	A	T	ENST00000381782	ENSG00000179299	NSUN7	TRUE	TRUE
chr4	40807128	A	T	ENST00000381782	ENSG00000179299	NSUN7	TRUE	TRUE
chr4	40807134	G	T	ENST00000381782	ENSG00000179299	NSUN7	FALSE	FALSE
chr4	40807143	G	T	ENST00000381782	ENSG00000179299	NSUN7	FALSE	FALSE
chr4	40807160	T	A	ENST00000381782	ENSG00000179299	NSUN7	FALSE	FALSE
chr4	40807174	T	A	ENST00000381782	ENSG00000179299	NSUN7	FALSE	FALSE
chr4	40807174	T	G	ENST00000381782	ENSG00000179299	NSUN7	FALSE	FALSE
chr4	40807182	G	T	ENST00000381782	ENSG00000179299	NSUN7	FALSE	FALSE
chr4	40807185	G	A	ENST00000381782	ENSG00000179299	NSUN7	FALSE	FALSE
chr4	40807185	G	C	ENST00000381782	ENSG00000179299	NSUN7	FALSE	FALSE
chr4	40807185	G	T	ENST00000381782	ENSG00000179299	NSUN7	FALSE	FALSE
chr4	40807186	T	A	ENST00000381782	ENSG00000179299	NSUN7	FALSE	FALSE
chr4	40807186	T	C	ENST00000381782	ENSG00000179299	NSUN7	FALSE	FALSE
chr4	40807186	T	G	ENST00000381782	ENSG00000179299	NSUN7	FALSE	FALSE
chr4	40808305	A	C	ENST00000381782	ENSG00000179299	NSUN7	TRUE	FALSE
chr4	40808305	A	G	ENST00000381782	ENSG00000179299	NSUN7	TRUE	FALSE
chr4	40808305	A	T	ENST00000381782	ENSG00000179299	NSUN7	TRUE	FALSE
chr4	40808306	G	A	ENST00000381782	ENSG00000179299	NSUN7	TRUE	FALSE
chr4	40808306	G	C	ENST00000381782	ENSG00000179299	NSUN7	TRUE	FALSE
chr4	40808306	G	T	ENST00000381782	ENSG00000179299	NSUN7	TRUE	FALSE
chr4	40808319	G	T	ENST00000381782	ENSG00000179299	NSUN7	FALSE	FALSE
chr4	40808344	T	A	ENST00000381782	ENSG00000179299	NSUN7	FALSE	FALSE
chr4	40808349	C	T	ENST00000381782	ENSG00000179299	NSUN7	FALSE	FALSE
chr4	40808361	A	T	ENST00000381782	ENSG00000179299	NSUN7	FALSE	FALSE
chr4	40808382	G	T	ENST00000381782	ENSG00000179299	NSUN7	FALSE	FALSE
chr4	40808386	T	A	ENST00000381782	ENSG00000179299	NSUN7	FALSE	FALSE
chr4	40808391	A	T	ENST00000381782	ENSG00000179299	NSUN7	FALSE	FALSE
chr4	40808395	C	A	ENST00000381782	ENSG00000179299	NSUN7	FALSE	FALSE
chr4	40808395	C	G	ENST00000381782	ENSG00000179299	NSUN7	FALSE	FALSE
chr4	40808398	C	A	ENST00000381782	ENSG00000179299	NSUN7	FALSE	FALSE
chr4	40808398	C	G	ENST00000381782	ENSG00000179299	NSUN7	FALSE	FALSE
chr4	40808400	A	T	ENST00000381782	ENSG00000179299	NSUN7	FALSE	FALSE
chr4	40808406	G	T	ENST00000381782	ENSG00000179299	NSUN7	FALSE	FALSE
chr4	40808409	A	T	ENST00000381782	ENSG00000179299	NSUN7	FALSE	FALSE
chr4	40808412	A	T	ENST00000381782	ENSG00000179299	NSUN7	FALSE	FALSE
chr4	40808415	A	T	ENST00000381782	ENSG00000179299	NSUN7	FALSE	FALSE
chr4	40808418	A	T	ENST00000381782	ENSG00000179299	NSUN7	FALSE	FALSE
chr4	40808421	A	T	ENST00000381782	ENSG00000179299	NSUN7	FALSE	FALSE
chr4	40808425	C	A	ENST00000381782	ENSG00000179299	NSUN7	FALSE	FALSE
chr4	40808425	C	G	ENST00000381782	ENSG00000179299	NSUN7	FALSE	FALSE
chr4	40808427	A	T	ENST00000381782	ENSG00000179299	NSUN7	FALSE	FALSE
chr4	40808434	C	A	ENST00000381782	ENSG00000179299	NSUN7	FALSE	FALSE
chr4	40808434	C	G	ENST00000381782	ENSG00000179299	NSUN7	FALSE	FALSE
chr4	40808437	T	A	ENST00000381782	ENSG00000179299	NSUN7	FALSE	FALSE
chr4	40808442	A	T	ENST00000381782	ENSG00000179299	NSUN7	FALSE	FALSE
chr4	40808469	C	T	ENST00000381782	ENSG00000179299	NSUN7	FALSE	FALSE
chr4	40808475	A	T	ENST00000381782	ENSG00000179299	NSUN7	FALSE	FALSE
chr4	40808484	G	T	ENST00000381782	ENSG00000179299	NSUN7	FALSE	FALSE
chr4	40808496	C	T	ENST00000381782	ENSG00000179299	NSUN7	FALSE	FALSE
chr4	40808499	G	T	ENST00000381782	ENSG00000179299	NSUN7	FALSE	FALSE
chr4	40808505	A	T	ENST00000381782	ENSG00000179299	NSUN7	FALSE	FALSE
chr4	40808524	C	A	ENST00000381782	ENSG00000179299	NSUN7	FALSE	FALSE
chr4	40808524	C	G	ENST00000381782	ENSG00000179299	NSUN7	FALSE	FALSE
chr4	40808526	G	T	ENST00000381782	ENSG00000179299	NSUN7	FALSE	FALSE
chr4	40808538	A	T	ENST00000381782	ENSG00000179299	NSUN7	FALSE	FALSE
chr4	40808553	C	T	ENST00000381782	ENSG00000179299	NSUN7	FALSE	FALSE
chr4	40808556	A	T	ENST00000381782	ENSG00000179299	NSUN7	FALSE	FALSE
chr4	40808568	C	T	ENST00000381782	ENSG00000179299	NSUN7	FALSE	FALSE
chr4	40808584	C	A	ENST00000381782	ENSG00000179299	NSUN7	FALSE	FALSE
chr4	40808584	C	G	ENST00000381782	ENSG00000179299	NSUN7	FALSE	FALSE
chr4	40808586	C	T	ENST00000381782	ENSG00000179299	NSUN7	FALSE	FALSE
chr4	40808592	A	T	ENST00000381782	ENSG00000179299	NSUN7	FALSE	FALSE
chr4	40808595	A	T	ENST00000381782	ENSG00000179299	NSUN7	FALSE	FALSE
chr4	40808604	A	T	ENST00000381782	ENSG00000179299	NSUN7	FALSE	FALSE
chr4	40808640	A	T	ENST00000381782	ENSG00000179299	NSUN7	FALSE	FALSE
chr4	40808651	T	A	ENST00000381782	ENSG00000179299	NSUN7	FALSE	FALSE
chr4	40808658	A	T	ENST00000381782	ENSG00000179299	NSUN7	FALSE	FALSE
chr4	40808667	G	T	ENST00000381782	ENSG00000179299	NSUN7	FALSE	FALSE
chr4	40808673	C	T	ENST00000381782	ENSG00000179299	NSUN7	FALSE	FALSE
chr4	40808686	T	A	ENST00000381782	ENSG00000179299	NSUN7	FALSE	FALSE
chr4	40808686	T	G	ENST00000381782	ENSG00000179299	NSUN7	FALSE	FALSE
chr4	40808688	A	T	ENST00000381782	ENSG00000179299	NSUN7	FALSE	FALSE
chr4	40808700	G	T	ENST00000381782	ENSG00000179299	NSUN7	FALSE	FALSE
chr4	40808706	A	T	ENST00000381782	ENSG00000179299	NSUN7	FALSE	FALSE
chr4	40808721	A	T	ENST00000381782	ENSG00000179299	NSUN7	FALSE	FALSE
chr4	40808730	A	T	ENST00000381782	ENSG00000179299	NSUN7	FALSE	FALSE
chr4	40808764	C	A	ENST00000381782	ENSG00000179299	NSUN7	FALSE	FALSE
chr4	40808764	C	G	ENST00000381782	ENSG00000179299	NSUN7	FALSE	FALSE
chr4	40808772	C	T	ENST00000381782	ENSG00000179299	NSUN7	FALSE	FALSE
chr4	40808781	A	T	ENST00000381782	ENSG00000179299	NSUN7	FALSE	FALSE
chr4	40808799	C	T	ENST00000381782	ENSG00000179299	NSUN7	FALSE	FALSE
chr4	40808806	T	A	ENST00000381782	ENSG00000179299	NSUN7	FALSE	FALSE
chr4	40808810	C	A	ENST00000381782	ENSG00000179299	NSUN7	FALSE	FALSE
chr4	40808810	C	G	ENST00000381782	ENSG00000179299	NSUN7	FALSE	FALSE
chr4	40808813	T	A	ENST00000381782	ENSG00000179299	NSUN7	FALSE	FALSE
chr4	40808818	G	A	ENST00000381782	ENSG00000179299	NSUN7	FALSE	FALSE
chr4	40808819	G	A	ENST00000381782	ENSG00000179299	NSUN7	FALSE	FALSE
chr4	40808829	A	T	ENST00000381782	ENSG00000179299	NSUN7	FALSE	FALSE
chr4	40808849	C	A	ENST00000381782	ENSG00000179299	NSUN7	FALSE	FALSE
chr4	40808863	C	A	ENST00000381782	ENSG00000179299	NSUN7	FALSE	FALSE
chr4	40808863	C	G	ENST00000381782	ENSG00000179299	NSUN7	FALSE	FALSE
chr4	40808871	A	T	ENST00000381782	ENSG00000179299	NSUN7	FALSE	FALSE
chr4	40808874	A	T	ENST00000381782	ENSG00000179299	NSUN7	FALSE	FALSE
chr4	40808877	G	T	ENST00000381782	ENSG00000179299	NSUN7	FALSE	FALSE
chr4	40808880	G	T	ENST00000381782	ENSG00000179299	NSUN7	FALSE	FALSE
chr4	40808883	A	T	ENST00000381782	ENSG00000179299	NSUN7	FALSE	FALSE
chr4	40808889	A	T	ENST00000381782	ENSG00000179299	NSUN7	FALSE	FALSE
chr4	40808928	C	T	ENST00000381782	ENSG00000179299	NSUN7	FALSE	FALSE
chr4	40808932	G	A	ENST00000381782	ENSG00000179299	NSUN7	FALSE	FALSE
chr4	40808933	G	A	ENST00000381782	ENSG00000179299	NSUN7	FALSE	FALSE
chr4	40816103	C	A	ENST00000508593	ENSG00000163697	APBB2	FALSE	FALSE
chr4	40816118	T	A	ENST00000508593	ENSG00000163697	APBB2	FALSE	FALSE
chr4	40816121	G	A	ENST00000508593	ENSG00000163697	APBB2	FALSE	FALSE
chr4	40816124	T	A	ENST00000508593	ENSG00000163697	APBB2	FALSE	FALSE
chr4	40816126	A	T	ENST00000508593	ENSG00000163697	APBB2	FALSE	FALSE
chr4	40816144	A	C	ENST00000508593	ENSG00000163697	APBB2	FALSE	FALSE
chr4	40816144	A	T	ENST00000508593	ENSG00000163697	APBB2	FALSE	FALSE
chr4	40816154	G	A	ENST00000508593	ENSG00000163697	APBB2	FALSE	FALSE
chr4	40816157	T	A	ENST00000508593	ENSG00000163697	APBB2	FALSE	FALSE
chr4	40816175	T	A	ENST00000508593	ENSG00000163697	APBB2	FALSE	FALSE
chr4	40816178	T	A	ENST00000508593	ENSG00000163697	APBB2	FALSE	FALSE
chr4	40816186	G	C	ENST00000508593	ENSG00000163697	APBB2	FALSE	FALSE
chr4	40816186	G	T	ENST00000508593	ENSG00000163697	APBB2	FALSE	FALSE
chr4	40816211	G	A	ENST00000508593	ENSG00000163697	APBB2	FALSE	FALSE
chr4	40816217	T	A	ENST00000508593	ENSG00000163697	APBB2	FALSE	FALSE
chr4	40816220	G	A	ENST00000508593	ENSG00000163697	APBB2	FALSE	FALSE
chr4	40816240	A	T	ENST00000508593	ENSG00000163697	APBB2	FALSE	FALSE
chr4	40816242	G	T	ENST00000508593	ENSG00000163697	APBB2	FALSE	FALSE
chr4	40816247	T	A	ENST00000508593	ENSG00000163697	APBB2	FALSE	FALSE
chr4	40816250	G	A	ENST00000508593	ENSG00000163697	APBB2	FALSE	FALSE
chr4	40816251	A	C	ENST00000508593	ENSG00000163697	APBB2	FALSE	FALSE
chr4	40816251	A	T	ENST00000508593	ENSG00000163697	APBB2	FALSE	FALSE
chr4	40816256	G	A	ENST00000508593	ENSG00000163697	APBB2	FALSE	FALSE
chr4	40816258	A	C	ENST00000508593	ENSG00000163697	APBB2	FALSE	FALSE
chr4	40816258	A	T	ENST00000508593	ENSG00000163697	APBB2	FALSE	FALSE
chr4	40816260	C	A	ENST00000508593	ENSG00000163697	APBB2	TRUE	FALSE
chr4	40816260	C	G	ENST00000508593	ENSG00000163697	APBB2	TRUE	FALSE
chr4	40816260	C	T	ENST00000508593	ENSG00000163697	APBB2	TRUE	FALSE
chr4	40816261	T	A	ENST00000508593	ENSG00000163697	APBB2	TRUE	FALSE
chr4	40816261	T	C	ENST00000508593	ENSG00000163697	APBB2	TRUE	FALSE
chr4	40816261	T	G	ENST00000508593	ENSG00000163697	APBB2	TRUE	FALSE
chr4	40821869	A	C	ENST00000508593	ENSG00000163697	APBB2	TRUE	FALSE
chr4	40821869	A	G	ENST00000508593	ENSG00000163697	APBB2	TRUE	FALSE
chr4	40821869	A	T	ENST00000508593	ENSG00000163697	APBB2	TRUE	FALSE
chr4	40821870	C	A	ENST00000508593	ENSG00000163697	APBB2	TRUE	FALSE
chr4	40821870	C	G	ENST00000508593	ENSG00000163697	APBB2	TRUE	FALSE
chr4	40821870	C	T	ENST00000508593	ENSG00000163697	APBB2	TRUE	FALSE
chr4	40821874	G	T	ENST00000508593	ENSG00000163697	APBB2	FALSE	FALSE
chr4	40821885	G	A	ENST00000508593	ENSG00000163697	APBB2	FALSE	FALSE
chr4	40821894	C	A	ENST00000508593	ENSG00000163697	APBB2	FALSE	FALSE
chr4	40821918	C	A	ENST00000508593	ENSG00000163697	APBB2	FALSE	FALSE
chr4	40821919	G	T	ENST00000508593	ENSG00000163697	APBB2	FALSE	FALSE
chr4	40821922	C	T	ENST00000508593	ENSG00000163697	APBB2	TRUE	TRUE
chr4	40821923	C	T	ENST00000508593	ENSG00000163697	APBB2	TRUE	TRUE
chr4	40821934	G	T	ENST00000508593	ENSG00000163697	APBB2	TRUE	TRUE
chr4	40821939	C	A	ENST00000508593	ENSG00000163697	APBB2	TRUE	TRUE
chr4	40821948	G	A	ENST00000508593	ENSG00000163697	APBB2	TRUE	TRUE
chr4	40821990	T	A	ENST00000508593	ENSG00000163697	APBB2	TRUE	TRUE
chr4	40822017	G	A	ENST00000508593	ENSG00000163697	APBB2	TRUE	TRUE
chr4	40822024	A	T	ENST00000508593	ENSG00000163697	APBB2	TRUE	TRUE
chr4	40822029	C	A	ENST00000508593	ENSG00000163697	APBB2	TRUE	TRUE
chr4	40822034	A	C	ENST00000508593	ENSG00000163697	APBB2	TRUE	TRUE
chr4	40822034	A	T	ENST00000508593	ENSG00000163697	APBB2	TRUE	TRUE
chr4	40822041	C	A	ENST00000508593	ENSG00000163697	APBB2	TRUE	TRUE
chr4	40822044	C	A	ENST00000508593	ENSG00000163697	APBB2	TRUE	TRUE
chr4	40822047	C	A	ENST00000508593	ENSG00000163697	APBB2	TRUE	TRUE
chr4	40822051	C	A	ENST00000508593	ENSG00000163697	APBB2	TRUE	FALSE
chr4	40822051	C	G	ENST00000508593	ENSG00000163697	APBB2	TRUE	FALSE
chr4	40822051	C	T	ENST00000508593	ENSG00000163697	APBB2	TRUE	FALSE
chr4	40822052	T	A	ENST00000508593	ENSG00000163697	APBB2	TRUE	FALSE
chr4	40822052	T	C	ENST00000508593	ENSG00000163697	APBB2	TRUE	FALSE
chr4	40822052	T	G	ENST00000508593	ENSG00000163697	APBB2	TRUE	FALSE
chr4	40823642	A	C	ENST00000508593	ENSG00000163697	APBB2	TRUE	FALSE
chr4	40823642	A	G	ENST00000508593	ENSG00000163697	APBB2	TRUE	FALSE
chr4	40823642	A	T	ENST00000508593	ENSG00000163697	APBB2	TRUE	FALSE
chr4	40823643	C	A	ENST00000508593	ENSG00000163697	APBB2	TRUE	FALSE
chr4	40823643	C	G	ENST00000508593	ENSG00000163697	APBB2	TRUE	FALSE
chr4	40823643	C	T	ENST00000508593	ENSG00000163697	APBB2	TRUE	FALSE
chr4	40823646	T	A	ENST00000508593	ENSG00000163697	APBB2	TRUE	TRUE
chr4	40823649	C	A	ENST00000508593	ENSG00000163697	APBB2	TRUE	TRUE
chr4	40823693	G	C	ENST00000508593	ENSG00000163697	APBB2	TRUE	TRUE
chr4	40823693	G	T	ENST00000508593	ENSG00000163697	APBB2	TRUE	TRUE
chr4	40823698	C	T	ENST00000508593	ENSG00000163697	APBB2	TRUE	TRUE
chr4	40823699	C	T	ENST00000508593	ENSG00000163697	APBB2	TRUE	TRUE
chr4	40823706	C	A	ENST00000508593	ENSG00000163697	APBB2	TRUE	TRUE
chr4	40823709	T	A	ENST00000508593	ENSG00000163697	APBB2	TRUE	TRUE
chr4	40823717	G	C	ENST00000508593	ENSG00000163697	APBB2	TRUE	TRUE
chr4	40823717	G	T	ENST00000508593	ENSG00000163697	APBB2	TRUE	TRUE
chr4	40823733	C	A	ENST00000508593	ENSG00000163697	APBB2	TRUE	TRUE
chr4	40823747	A	T	ENST00000508593	ENSG00000163697	APBB2	TRUE	TRUE
chr4	40823760	C	A	ENST00000508593	ENSG00000163697	APBB2	TRUE	FALSE
chr4	40823760	C	G	ENST00000508593	ENSG00000163697	APBB2	TRUE	FALSE
chr4	40823760	C	T	ENST00000508593	ENSG00000163697	APBB2	TRUE	FALSE
chr4	40823761	T	A	ENST00000508593	ENSG00000163697	APBB2	TRUE	FALSE
chr4	40823761	T	C	ENST00000508593	ENSG00000163697	APBB2	TRUE	FALSE
chr4	40823761	T	G	ENST00000508593	ENSG00000163697	APBB2	TRUE	FALSE
chr4	40825885	A	C	ENST00000508593	ENSG00000163697	APBB2	TRUE	FALSE
chr4	40825885	A	G	ENST00000508593	ENSG00000163697	APBB2	TRUE	FALSE
chr4	40825885	A	T	ENST00000508593	ENSG00000163697	APBB2	TRUE	FALSE
chr4	40825886	C	A	ENST00000508593	ENSG00000163697	APBB2	TRUE	FALSE
chr4	40825886	C	G	ENST00000508593	ENSG00000163697	APBB2	TRUE	FALSE
chr4	40825886	C	T	ENST00000508593	ENSG00000163697	APBB2	TRUE	FALSE
chr4	40825887	C	A	ENST00000508593	ENSG00000163697	APBB2	TRUE	TRUE
chr4	40825896	T	A	ENST00000508593	ENSG00000163697	APBB2	TRUE	TRUE
chr4	40825907	A	C	ENST00000508593	ENSG00000163697	APBB2	TRUE	TRUE
chr4	40825907	A	T	ENST00000508593	ENSG00000163697	APBB2	TRUE	TRUE
chr4	40825916	A	T	ENST00000508593	ENSG00000163697	APBB2	TRUE	TRUE
chr4	40825918	G	C	ENST00000508593	ENSG00000163697	APBB2	TRUE	TRUE
chr4	40825918	G	T	ENST00000508593	ENSG00000163697	APBB2	TRUE	TRUE
chr4	40825923	G	A	ENST00000508593	ENSG00000163697	APBB2	TRUE	TRUE
chr4	40825935	T	A	ENST00000508593	ENSG00000163697	APBB2	TRUE	TRUE
chr4	40825938	G	A	ENST00000508593	ENSG00000163697	APBB2	TRUE	TRUE
chr4	40825947	C	A	ENST00000508593	ENSG00000163697	APBB2	TRUE	TRUE
chr4	40825953	T	A	ENST00000508593	ENSG00000163697	APBB2	TRUE	TRUE
chr4	40825971	C	A	ENST00000508593	ENSG00000163697	APBB2	TRUE	FALSE
chr4	40825971	C	G	ENST00000508593	ENSG00000163697	APBB2	TRUE	FALSE
chr4	40825971	C	T	ENST00000508593	ENSG00000163697	APBB2	TRUE	FALSE
chr4	40825972	T	A	ENST00000508593	ENSG00000163697	APBB2	TRUE	FALSE
chr4	40825972	T	C	ENST00000508593	ENSG00000163697	APBB2	TRUE	FALSE
chr4	40825972	T	G	ENST00000508593	ENSG00000163697	APBB2	TRUE	FALSE
chr4	40827130	A	C	ENST00000508593	ENSG00000163697	APBB2	TRUE	FALSE
chr4	40827130	A	G	ENST00000508593	ENSG00000163697	APBB2	FALSE	FALSE
chr4	40827130	A	T	ENST00000508593	ENSG00000163697	APBB2	TRUE	FALSE
chr4	40827131	C	A	ENST00000508593	ENSG00000163697	APBB2	TRUE	FALSE
chr4	40827131	C	G	ENST00000508593	ENSG00000163697	APBB2	TRUE	FALSE
chr4	40827131	C	T	ENST00000508593	ENSG00000163697	APBB2	TRUE	FALSE
chr4	40827135	G	A	ENST00000508593	ENSG00000163697	APBB2	TRUE	TRUE
chr4	40827137	A	T	ENST00000508593	ENSG00000163697	APBB2	TRUE	TRUE
chr4	40827168	C	A	ENST00000508593	ENSG00000163697	APBB2	TRUE	TRUE
chr4	40827171	G	A	ENST00000508593	ENSG00000163697	APBB2	TRUE	TRUE
chr4	40827173	A	C	ENST00000508593	ENSG00000163697	APBB2	TRUE	TRUE
chr4	40827173	A	T	ENST00000508593	ENSG00000163697	APBB2	TRUE	TRUE
chr4	40827181	G	T	ENST00000508593	ENSG00000163697	APBB2	TRUE	TRUE
chr4	40827195	T	A	ENST00000508593	ENSG00000163697	APBB2	TRUE	TRUE
chr4	40827204	T	A	ENST00000508593	ENSG00000163697	APBB2	TRUE	TRUE
chr4	40827210	C	A	ENST00000508593	ENSG00000163697	APBB2	TRUE	TRUE
chr4	40827220	C	A	ENST00000508593	ENSG00000163697	APBB2	TRUE	FALSE
chr4	40827220	C	G	ENST00000508593	ENSG00000163697	APBB2	TRUE	FALSE
chr4	40827220	C	T	ENST00000508593	ENSG00000163697	APBB2	TRUE	FALSE
chr4	40827221	T	A	ENST00000508593	ENSG00000163697	APBB2	TRUE	FALSE
chr4	40827221	T	C	ENST00000508593	ENSG00000163697	APBB2	TRUE	FALSE
chr4	40827221	T	G	ENST00000508593	ENSG00000163697	APBB2	TRUE	FALSE
chr4	40830461	A	C	ENST00000508593	ENSG00000163697	APBB2	TRUE	FALSE
chr4	40830461	A	G	ENST00000508593	ENSG00000163697	APBB2	TRUE	FALSE
chr4	40830461	A	T	ENST00000508593	ENSG00000163697	APBB2	TRUE	FALSE
chr4	40830462	C	A	ENST00000508593	ENSG00000163697	APBB2	TRUE	FALSE
chr4	40830462	C	G	ENST00000508593	ENSG00000163697	APBB2	TRUE	FALSE
chr4	40830462	C	T	ENST00000508593	ENSG00000163697	APBB2	TRUE	FALSE
chr4	40830465	T	A	ENST00000508593	ENSG00000163697	APBB2	TRUE	TRUE
chr4	40830469	G	T	ENST00000508593	ENSG00000163697	APBB2	TRUE	TRUE
chr4	40830477	C	A	ENST00000508593	ENSG00000163697	APBB2	TRUE	TRUE
chr4	40830501	T	A	ENST00000508593	ENSG00000163697	APBB2	TRUE	TRUE
chr4	40830514	A	T	ENST00000508593	ENSG00000163697	APBB2	TRUE	TRUE
chr4	40830519	G	A	ENST00000508593	ENSG00000163697	APBB2	TRUE	TRUE
chr4	40830529	A	T	ENST00000508593	ENSG00000163697	APBB2	TRUE	TRUE
chr4	40830534	T	A	ENST00000508593	ENSG00000163697	APBB2	TRUE	TRUE
chr4	40830536	A	T	ENST00000508593	ENSG00000163697	APBB2	TRUE	TRUE
chr4	40830543	T	A	ENST00000508593	ENSG00000163697	APBB2	TRUE	TRUE
chr4	40830552	T	A	ENST00000508593	ENSG00000163697	APBB2	TRUE	TRUE
chr4	40830558	T	A	ENST00000508593	ENSG00000163697	APBB2	TRUE	TRUE
chr4	40830565	A	C	ENST00000508593	ENSG00000163697	APBB2	TRUE	TRUE
chr4	40830565	A	T	ENST00000508593	ENSG00000163697	APBB2	TRUE	TRUE
chr4	40830578	C	A	ENST00000508593	ENSG00000163697	APBB2	TRUE	FALSE
chr4	40830578	C	G	ENST00000508593	ENSG00000163697	APBB2	TRUE	FALSE
chr4	40830578	C	T	ENST00000508593	ENSG00000163697	APBB2	TRUE	FALSE
chr4	40830579	T	A	ENST00000508593	ENSG00000163697	APBB2	TRUE	FALSE
chr4	40830579	T	C	ENST00000508593	ENSG00000163697	APBB2	TRUE	FALSE
chr4	40830579	T	G	ENST00000508593	ENSG00000163697	APBB2	TRUE	FALSE
chr4	40890362	A	C	ENST00000508593	ENSG00000163697	APBB2	TRUE	FALSE
chr4	40890362	A	G	ENST00000508593	ENSG00000163697	APBB2	TRUE	FALSE
chr4	40890362	A	T	ENST00000508593	ENSG00000163697	APBB2	TRUE	FALSE
chr4	40890363	C	A	ENST00000508593	ENSG00000163697	APBB2	TRUE	FALSE
chr4	40890363	C	G	ENST00000508593	ENSG00000163697	APBB2	TRUE	FALSE
chr4	40890363	C	T	ENST00000508593	ENSG00000163697	APBB2	TRUE	FALSE
chr4	40890387	C	T	ENST00000508593	ENSG00000163697	APBB2	TRUE	TRUE
chr4	40890388	C	T	ENST00000508593	ENSG00000163697	APBB2	TRUE	TRUE
chr4	40890413	G	A	ENST00000508593	ENSG00000163697	APBB2	TRUE	TRUE
chr4	40890415	G	T	ENST00000508593	ENSG00000163697	APBB2	TRUE	TRUE
chr4	40890467	C	A	ENST00000508593	ENSG00000163697	APBB2	TRUE	TRUE
chr4	40890477	G	C	ENST00000508593	ENSG00000163697	APBB2	TRUE	TRUE
chr4	40890477	G	T	ENST00000508593	ENSG00000163697	APBB2	TRUE	TRUE
chr4	40890488	T	A	ENST00000508593	ENSG00000163697	APBB2	TRUE	TRUE
chr4	40890492	C	A	ENST00000508593	ENSG00000163697	APBB2	TRUE	FALSE
chr4	40890492	C	G	ENST00000508593	ENSG00000163697	APBB2	TRUE	FALSE
chr4	40890492	C	T	ENST00000508593	ENSG00000163697	APBB2	TRUE	FALSE
chr4	40890493	T	A	ENST00000508593	ENSG00000163697	APBB2	TRUE	FALSE
chr4	40890493	T	C	ENST00000508593	ENSG00000163697	APBB2	TRUE	FALSE
chr4	40890493	T	G	ENST00000508593	ENSG00000163697	APBB2	TRUE	FALSE
chr4	40893263	A	C	ENST00000508593	ENSG00000163697	APBB2	TRUE	FALSE
chr4	40893263	A	G	ENST00000508593	ENSG00000163697	APBB2	FALSE	FALSE
chr4	40893263	A	T	ENST00000508593	ENSG00000163697	APBB2	TRUE	FALSE
chr4	40893264	C	A	ENST00000508593	ENSG00000163697	APBB2	TRUE	FALSE
chr4	40893264	C	G	ENST00000508593	ENSG00000163697	APBB2	TRUE	FALSE
chr4	40893264	C	T	ENST00000508593	ENSG00000163697	APBB2	TRUE	FALSE
chr4	40893267	C	A	ENST00000508593	ENSG00000163697	APBB2	TRUE	TRUE
chr4	40893270	C	A	ENST00000508593	ENSG00000163697	APBB2	TRUE	TRUE
chr4	40893271	C	T	ENST00000508593	ENSG00000163697	APBB2	TRUE	TRUE
chr4	40893272	C	T	ENST00000508593	ENSG00000163697	APBB2	TRUE	TRUE
chr4	40893291	G	A	ENST00000508593	ENSG00000163697	APBB2	TRUE	TRUE
chr4	40893303	T	A	ENST00000508593	ENSG00000163697	APBB2	TRUE	TRUE
chr4	40893304	G	T	ENST00000508593	ENSG00000163697	APBB2	TRUE	TRUE
chr4	40893307	G	C	ENST00000508593	ENSG00000163697	APBB2	TRUE	TRUE
chr4	40893307	G	T	ENST00000508593	ENSG00000163697	APBB2	TRUE	TRUE
chr4	40893318	G	A	ENST00000508593	ENSG00000163697	APBB2	TRUE	TRUE
chr4	40893325	G	T	ENST00000508593	ENSG00000163697	APBB2	TRUE	TRUE
chr4	40893351	T	A	ENST00000508593	ENSG00000163697	APBB2	TRUE	TRUE
chr4	40893369	C	A	ENST00000508593	ENSG00000163697	APBB2	TRUE	TRUE
chr4	40893372	C	A	ENST00000508593	ENSG00000163697	APBB2	TRUE	TRUE
chr4	40893381	C	A	ENST00000508593	ENSG00000163697	APBB2	TRUE	TRUE
chr4	40893385	C	T	ENST00000508593	ENSG00000163697	APBB2	TRUE	TRUE
chr4	40893386	C	T	ENST00000508593	ENSG00000163697	APBB2	TRUE	TRUE
chr4	40893390	C	A	ENST00000508593	ENSG00000163697	APBB2	TRUE	TRUE
chr4	40893409	A	T	ENST00000508593	ENSG00000163697	APBB2	TRUE	TRUE
chr4	40893412	C	A	ENST00000508593	ENSG00000163697	APBB2	TRUE	FALSE
chr4	40893412	C	G	ENST00000508593	ENSG00000163697	APBB2	TRUE	FALSE
chr4	40893412	C	T	ENST00000508593	ENSG00000163697	APBB2	TRUE	FALSE
chr4	40893413	T	A	ENST00000508593	ENSG00000163697	APBB2	TRUE	FALSE
chr4	40893413	T	C	ENST00000508593	ENSG00000163697	APBB2	TRUE	FALSE
chr4	40893413	T	G	ENST00000508593	ENSG00000163697	APBB2	TRUE	FALSE
chr4	40934454	A	C	ENST00000508593	ENSG00000163697	APBB2	TRUE	FALSE
chr4	40934454	A	G	ENST00000508593	ENSG00000163697	APBB2	TRUE	FALSE
chr4	40934454	A	T	ENST00000508593	ENSG00000163697	APBB2	TRUE	FALSE
chr4	40934455	C	A	ENST00000508593	ENSG00000163697	APBB2	TRUE	FALSE
chr4	40934455	C	G	ENST00000508593	ENSG00000163697	APBB2	TRUE	FALSE
chr4	40934455	C	T	ENST00000508593	ENSG00000163697	APBB2	TRUE	FALSE
chr4	40934458	T	A	ENST00000508593	ENSG00000163697	APBB2	TRUE	TRUE
chr4	40934464	C	A	ENST00000508593	ENSG00000163697	APBB2	TRUE	TRUE
chr4	40934483	A	T	ENST00000508593	ENSG00000163697	APBB2	TRUE	TRUE
chr4	40934517	C	A	ENST00000508593	ENSG00000163697	APBB2	TRUE	FALSE
chr4	40934517	C	G	ENST00000508593	ENSG00000163697	APBB2	TRUE	FALSE
chr4	40934517	C	T	ENST00000508593	ENSG00000163697	APBB2	TRUE	FALSE
chr4	40934518	T	A	ENST00000508593	ENSG00000163697	APBB2	TRUE	FALSE
chr4	40934518	T	C	ENST00000508593	ENSG00000163697	APBB2	TRUE	FALSE
chr4	40934518	T	G	ENST00000508593	ENSG00000163697	APBB2	TRUE	FALSE
chr4	40934612	A	C	ENST00000508593	ENSG00000163697	APBB2	TRUE	FALSE
chr4	40934612	A	G	ENST00000508593	ENSG00000163697	APBB2	TRUE	FALSE
chr4	40934612	A	T	ENST00000508593	ENSG00000163697	APBB2	TRUE	FALSE
chr4	40934613	C	A	ENST00000508593	ENSG00000163697	APBB2	TRUE	FALSE
chr4	40934613	C	G	ENST00000508593	ENSG00000163697	APBB2	TRUE	FALSE
chr4	40934613	C	T	ENST00000508593	ENSG00000163697	APBB2	TRUE	FALSE
chr4	40934615	T	A	ENST00000508593	ENSG00000163697	APBB2	TRUE	TRUE
chr4	40934621	T	A	ENST00000508593	ENSG00000163697	APBB2	TRUE	TRUE
chr4	40934623	A	T	ENST00000508593	ENSG00000163697	APBB2	TRUE	TRUE
chr4	40934631	A	C	ENST00000508593	ENSG00000163697	APBB2	TRUE	TRUE
chr4	40934631	A	T	ENST00000508593	ENSG00000163697	APBB2	TRUE	TRUE
chr4	40934648	C	A	ENST00000508593	ENSG00000163697	APBB2	TRUE	TRUE
chr4	40934651	C	A	ENST00000508593	ENSG00000163697	APBB2	TRUE	TRUE
chr4	40934657	C	A	ENST00000508593	ENSG00000163697	APBB2	TRUE	TRUE
chr4	40934660	T	A	ENST00000508593	ENSG00000163697	APBB2
chr4	40934662	A	C	ENST00000508593	ENSG00000163697	APBB2	TRUE	TRUE
chr4	40934662	A	T	ENST00000508593	ENSG00000163697	APBB2	TRUE	TRUE
chr4	40934695	A	T	ENST00000508593	ENSG00000163697	APBB2	TRUE	TRUE
chr4	40934700	C	A	ENST00000508593	ENSG00000163697	APBB2	TRUE	TRUE
chr4	40934700	C	G	ENST00000508593	ENSG00000163697	APBB2	TRUE	TRUE
chr4	40934700	C	T	ENST00000508593	ENSG00000163697	APBB2	TRUE	FALSE
chr4	40934701	T	A	ENST00000508593	ENSG00000163697	APBB2	TRUE	FALSE
chr4	40934701	T	C	ENST00000508593	ENSG00000163697	APBB2	TRUE	FALSE
chr4	40934701	T	G	ENST00000508593	ENSG00000163697	APBB2	TRUE	FALSE
chr4	40935075	G	A	ENST00000508593	ENSG00000163697	APBB2	FALSE	FALSE
chr4	40935075	G	C	ENST00000508593	ENSG00000163697	APBB2	FALSE	FALSE
chr4	40935075	G	T	ENST00000508593	ENSG00000163697	APBB2	FALSE	FALSE
chr4	40935076	C	A	ENST00000508593	ENSG00000163697	APBB2	FALSE	FALSE
chr4	40935076	C	G	ENST00000508593	ENSG00000163697	APBB2	FALSE	FALSE
chr4	40935076	C	T	ENST00000508593	ENSG00000163697	APBB2	FALSE	FALSE
chr4	40935079	T	A	ENST00000508593	ENSG00000163697	APBB2	TRUE	TRUE
chr4	40935080	C	T	ENST00000508593	ENSG00000163697	APBB2	TRUE	TRUE
chr4	40935081	C	T	ENST00000508593	ENSG00000163697	APBB2	TRUE	TRUE
chr4	40935100	T	A	ENST00000508593	ENSG00000163697	APBB2
chr4	40935103	C	A	ENST00000508593	ENSG00000163697	APBB2
chr4	40935128	C	T	ENST00000508593	ENSG00000163697	APBB2
chr4	40935129	C	T	ENST00000508593	ENSG00000163697	APBB2
chr4	40935136	G	A	ENST00000508593	ENSG00000163697	APBB2
chr4	40935139	T	A	ENST00000508593	ENSG00000163697	APBB2
chr4	40935140	C	A	ENST00000508593	ENSG00000163697	APBB2	FALSE	FALSE
chr4	40935140	C	G	ENST00000508593	ENSG00000163697	APBB2	FALSE	FALSE
chr4	40935140	C	T	ENST00000508593	ENSG00000163697	APBB2	FALSE	FALSE
chr4	40935141	T	A	ENST00000508593	ENSG00000163697	APBB2	FALSE	FALSE
chr4	40935141	T	C	ENST00000508593	ENSG00000163697	APBB2	FALSE	FALSE
chr4	40935141	T	G	ENST00000508593	ENSG00000163697	APBB2	FALSE	FALSE
chr4	40944863	A	C	ENST00000508593	ENSG00000163697	APBB2	TRUE	FALSE
chr4	40944863	A	G	ENST00000508593	ENSG00000163697	APBB2	TRUE	FALSE
chr4	40944863	A	T	ENST00000508593	ENSG00000163697	APBB2	TRUE	FALSE
chr4	40944864	C	A	ENST00000508593	ENSG00000163697	APBB2	TRUE	FALSE
chr4	40944864	C	G	ENST00000508593	ENSG00000163697	APBB2	TRUE	FALSE
chr4	40944864	C	T	ENST00000508593	ENSG00000163697	APBB2	TRUE	FALSE
chr4	40944867	C	A	ENST00000508593	ENSG00000163697	APBB2	TRUE	TRUE
chr4	40944873	C	A	ENST00000508593	ENSG00000163697	APBB2	TRUE	TRUE
chr4	40944905	G	C	ENST00000508593	ENSG00000163697	APBB2	TRUE	TRUE
chr4	40944905	G	T	ENST00000508593	ENSG00000163697	APBB2	TRUE	TRUE
chr4	40944912	T	A	ENST00000508593	ENSG00000163697	APBB2	TRUE	TRUE
chr4	40944924	G	A	ENST00000508593	ENSG00000163697	APBB2	TRUE	TRUE
chr4	40944954	C	A	ENST00000508593	ENSG00000163697	APBB2	TRUE	TRUE
chr4	40944955	C	T	ENST00000508593	ENSG00000163697	APBB2	TRUE	TRUE
chr4	40944956	C	T	ENST00000508593	ENSG00000163697	APBB2	TRUE	TRUE
chr4	40944960	G	A	ENST00000508593	ENSG00000163697	APBB2	TRUE	TRUE
chr4	40944969	C	A	ENST00000508593	ENSG00000163697	APBB2	TRUE	TRUE
chr4	40944982	C	T	ENST00000508593	ENSG00000163697	APBB2	TRUE	TRUE
chr4	40944983	C	T	ENST00000508593	ENSG00000163697	APBB2	TRUE	TRUE
chr4	40944985	A	C	ENST00000508593	ENSG00000163697	APBB2	TRUE	TRUE
chr4	40944985	A	T	ENST00000508593	ENSG00000163697	APBB2	TRUE	TRUE
chr4	40944988	A	C	ENST00000508593	ENSG00000163697	APBB2	TRUE	TRUE
chr4	40944988	A	T	ENST00000508593	ENSG00000163697	APBB2	TRUE	TRUE
chr4	40945014	T	A	ENST00000508593	ENSG00000163697	APBB2
chr4	40945017	T	A	ENST00000508593	ENSG00000163697	APBB2
chr4	40945018	C	T	ENST00000508593	ENSG00000163697	APBB2
chr4	40945019	C	T	ENST00000508593	ENSG00000163697	APBB2
chr4	40945031	A	T	ENST00000508593	ENSG00000163697	APBB2
chr4	40945047	G	A	ENST00000508593	ENSG00000163697	APBB2
chr4	40945052	G	C	ENST00000508593	ENSG00000163697	APBB2
chr4	40945052	G	T	ENST00000508593	ENSG00000163697	APBB2
chr4	40945063	C	T	ENST00000508593	ENSG00000163697	APBB2
chr4	40945064	C	T	ENST00000508593	ENSG00000163697	APBB2
chr4	40945074	C	A	ENST00000508593	ENSG00000163697	APBB2	TRUE	FALSE
chr4	40945074	C	G	ENST00000508593	ENSG00000163697	APBB2	TRUE	FALSE
chr4	40945074	C	T	ENST00000508593	ENSG00000163697	APBB2	TRUE	FALSE
chr4	40945075	T	A	ENST00000508593	ENSG00000163697	APBB2	TRUE	FALSE
chr4	40945075	T	C	ENST00000508593	ENSG00000163697	APBB2	TRUE	FALSE
chr4	40945075	T	G	ENST00000508593	ENSG00000163697	APBB2	TRUE	FALSE
chr4	41013581	A	C	ENST00000508593	ENSG00000163697	APBB2	TRUE	FALSE
chr4	41013581	A	G	ENST00000508593	ENSG00000163697	APBB2	TRUE	FALSE
chr4	41013581	A	T	ENST00000508593	ENSG00000163697	APBB2	TRUE	FALSE
chr4	41013582	C	A	ENST00000508593	ENSG00000163697	APBB2	TRUE	FALSE
chr4	41013582	C	G	ENST00000508593	ENSG00000163697	APBB2	TRUE	FALSE
chr4	41013582	C	T	ENST00000508593	ENSG00000163697	APBB2	TRUE	FALSE
chr4	41013589	C	A	ENST00000508593	ENSG00000163697	APBB2
chr4	41013606	G	C	ENST00000508593	ENSG00000163697	APBB2	TRUE	TRUE
chr4	41013606	G	T	ENST00000508593	ENSG00000163697	APBB2	TRUE	TRUE
chr4	41013619	G	A	ENST00000508593	ENSG00000163697	APBB2	TRUE	TRUE
chr4	41013624	A	T	ENST00000508593	ENSG00000163697	APBB2	TRUE	TRUE
chr4	41013632	C	T	ENST00000508593	ENSG00000163697	APBB2	TRUE	TRUE
chr4	41013633	C	T	ENST00000508593	ENSG00000163697	APBB2	TRUE	TRUE
chr4	41013643	C	A	ENST00000508593	ENSG00000163697	APBB2	TRUE	TRUE
chr4	41013646	C	A	ENST00000508593	ENSG00000163697	APBB2	TRUE	TRUE
chr4	41013667	G	A	ENST00000508593	ENSG00000163697	APBB2	TRUE	TRUE
chr4	41013683	A	T	ENST00000508593	ENSG00000163697	APBB2	TRUE	TRUE
chr4	41013694	T	A	ENST00000508593	ENSG00000163697	APBB2	TRUE	TRUE
chr4	41013706	T	A	ENST00000508593	ENSG00000163697	APBB2	TRUE	TRUE
chr4	41013718	T	A	ENST00000508593	ENSG00000163697	APBB2	TRUE	TRUE
chr4	41013721	T	A	ENST00000508593	ENSG00000163697	APBB2	TRUE	TRUE
chr4	41013727	C	A	ENST00000508593	ENSG00000163697	APBB2	TRUE	TRUE
chr4	41013738	G	C	ENST00000508593	ENSG00000163697	APBB2	TRUE	TRUE
chr4	41013738	G	T	ENST00000508593	ENSG00000163697	APBB2	TRUE	TRUE
chr4	41013754	G	A	ENST00000508593	ENSG00000163697	APBB2	TRUE	TRUE
chr4	41013763	C	A	ENST00000508593	ENSG00000163697	APBB2	TRUE	TRUE
chr4	41013775	G	A	ENST00000508593	ENSG00000163697	APBB2	TRUE	TRUE
chr4	41013781	T	A	ENST00000508593	ENSG00000163697	APBB2	TRUE	TRUE
chr4	41013790	T	A	ENST00000508593	ENSG00000163697	APBB2	TRUE	TRUE
chr4	41013793	G	A	ENST00000508593	ENSG00000163697	APBB2	TRUE	TRUE
chr4	41013801	A	T	ENST00000508593	ENSG00000163697	APBB2	TRUE	TRUE
chr4	41013832	G	A	ENST00000508593	ENSG00000163697	APBB2	TRUE	TRUE
chr4	41013838	G	A	ENST00000508593	ENSG00000163697	APBB2	TRUE	TRUE
chr4	41013847	G	A	ENST00000508593	ENSG00000163697	APBB2	TRUE	TRUE
chr4	41013853	T	A	ENST00000508593	ENSG00000163697	APBB2	TRUE	TRUE
chr4	41013856	C	A	ENST00000508593	ENSG00000163697	APBB2	TRUE	TRUE
chr4	41013859	C	A	ENST00000508593	ENSG00000163697	APBB2	TRUE	TRUE
chr4	41013883	G	A	ENST00000508593	ENSG00000163697	APBB2	TRUE	TRUE
chr4	41013889	G	A	ENST00000508593	ENSG00000163697	APBB2	TRUE	TRUE
chr4	41013892	C	A	ENST00000508593	ENSG00000163697	APBB2	TRUE	TRUE
chr4	41013898	C	A	ENST00000508593	ENSG00000163697	APBB2	TRUE	TRUE
chr4	41013901	T	A	ENST00000508593	ENSG00000163697	APBB2	TRUE	TRUE
chr4	41013906	G	C	ENST00000508593	ENSG00000163697	APBB2	TRUE	TRUE
chr4	41013906	G	T	ENST00000508593	ENSG00000163697	APBB2	TRUE	TRUE
chr4	41013913	C	A	ENST00000508593	ENSG00000163697	APBB2	TRUE	TRUE
chr4	41013923	A	C	ENST00000508593	ENSG00000163697	APBB2	TRUE	TRUE
chr4	41013923	A	T	ENST00000508593	ENSG00000163697	APBB2	TRUE	TRUE
chr4	41013926	G	C	ENST00000508593	ENSG00000163697	APBB2	TRUE	TRUE
chr4	41013926	G	T	ENST00000508593	ENSG00000163697	APBB2	TRUE	TRUE
chr4	41013943	T	A	ENST00000508593	ENSG00000163697	APBB2	TRUE	TRUE
chr4	41013949	T	A	ENST00000508593	ENSG00000163697	APBB2	TRUE	TRUE
chr4	41013958	G	A	ENST00000508593	ENSG00000163697	APBB2	TRUE	TRUE
chr4	41013966	A	C	ENST00000508593	ENSG00000163697	APBB2	TRUE	TRUE
chr4	41013966	A	T	ENST00000508593	ENSG00000163697	APBB2	TRUE	TRUE
chr4	41013973	C	A	ENST00000508593	ENSG00000163697	APBB2	TRUE	TRUE
chr4	41013974	A	T	ENST00000508593	ENSG00000163697	APBB2	TRUE	TRUE
chr4	41013981	G	T	ENST00000508593	ENSG00000163697	APBB2	TRUE	TRUE
chr4	41013991	G	A	ENST00000508593	ENSG00000163697	APBB2	TRUE	TRUE
chr4	41014003	C	A	ENST00000508593	ENSG00000163697	APBB2	TRUE	TRUE
chr4	41014006	T	A	ENST00000508593	ENSG00000163697	APBB2	TRUE	TRUE
chr4	41014012	C	A	ENST00000508593	ENSG00000163697	APBB2	TRUE	TRUE
chr4	41014014	A	C	ENST00000508593	ENSG00000163697	APBB2	TRUE	TRUE
chr4	41014014	A	T	ENST00000508593	ENSG00000163697	APBB2	TRUE	TRUE
chr4	41014018	T	A	ENST00000508593	ENSG00000163697	APBB2	TRUE	TRUE
chr4	41014021	C	A	ENST00000508593	ENSG00000163697	APBB2	TRUE	TRUE
chr4	41014060	T	A	ENST00000508593	ENSG00000163697	APBB2	TRUE	TRUE
chr4	41014072	G	A	ENST00000508593	ENSG00000163697	APBB2	TRUE	TRUE
chr4	41014075	G	A	ENST00000508593	ENSG00000163697	APBB2	TRUE	TRUE
chr4	41014081	G	A	ENST00000508593	ENSG00000163697	APBB2	TRUE	TRUE
chr4	41014084	C	A	ENST00000508593	ENSG00000163697	APBB2	TRUE	TRUE
chr4	41014093	T	A	ENST00000508593	ENSG00000163697	APBB2	TRUE	TRUE
chr4	41014102	G	A	ENST00000508593	ENSG00000163697	APBB2	TRUE	TRUE
chr4	41014108	C	A	ENST00000508593	ENSG00000163697	APBB2	TRUE	TRUE
chr4	41014117	T	A	ENST00000508593	ENSG00000163697	APBB2	TRUE	TRUE
chr4	41014126	T	A	ENST00000508593	ENSG00000163697	APBB2	TRUE	TRUE
chr4	41014147	C	A	ENST00000508593	ENSG00000163697	APBB2	TRUE	TRUE
chr4	41014159	G	A	ENST00000508593	ENSG00000163697	APBB2	TRUE	TRUE
chr4	41014173	G	T	ENST00000508593	ENSG00000163697	APBB2	TRUE	TRUE
chr4	41014192	G	A	ENST00000508593	ENSG00000163697	APBB2	TRUE	TRUE
chr4	41014208	A	C	ENST00000508593	ENSG00000163697	APBB2	TRUE	TRUE
chr4	41014208	A	T	ENST00000508593	ENSG00000163697	APBB2	TRUE	TRUE
chr4	41014213	T	A	ENST00000508593	ENSG00000163697	APBB2	TRUE	TRUE
chr4	41014216	T	A	ENST00000508593	ENSG00000163697	APBB2	TRUE	TRUE
chr4	41014220	G	T	ENST00000508593	ENSG00000163697	APBB2	TRUE	TRUE
chr4	41014225	T	A	ENST00000508593	ENSG00000163697	APBB2	TRUE	TRUE
chr4	41014243	T	A	ENST00000508593	ENSG00000163697	APBB2	TRUE	TRUE
chr4	41014249	C	A	ENST00000508593	ENSG00000163697	APBB2	TRUE	TRUE
chr4	41014258	T	A	ENST00000508593	ENSG00000163697	APBB2
chr4	41014264	C	A	ENST00000508593	ENSG00000163697	APBB2	TRUE	TRUE
chr4	41014272	A	T	ENST00000508593	ENSG00000163697	APBB2	TRUE	TRUE
chr4	41014279	C	A	ENST00000508593	ENSG00000163697	APBB2	TRUE	TRUE
chr4	41014294	G	A	ENST00000508593	ENSG00000163697	APBB2	TRUE	TRUE
chr4	41014354	C	A	ENST00000508593	ENSG00000163697	APBB2	TRUE	FALSE
chr4	41014377	A	T	ENST00000508593	ENSG00000163697	APBB2	FALSE	FALSE
chr4	41014392	G	C	ENST00000508593	ENSG00000163697	APBB2	FALSE	FALSE
chr4	41014392	G	T	ENST00000508593	ENSG00000163697	APBB2	FALSE	FALSE
chr4	41014399	C	A	ENST00000508593	ENSG00000163697	APBB2	TRUE	FALSE
chr4	41014399	C	G	ENST00000508593	ENSG00000163697	APBB2	TRUE	FALSE
chr4	41014399	C	T	ENST00000508593	ENSG00000163697	APBB2	TRUE	FALSE
chr4	41014400	T	A	ENST00000508593	ENSG00000163697	APBB2	TRUE	FALSE
chr4	41014400	T	C	ENST00000508593	ENSG00000163697	APBB2	TRUE	FALSE
chr4	41014400	T	G	ENST00000508593	ENSG00000163697	APBB2	TRUE	FALSE
chr4	41033234	A	C	ENST00000508593	ENSG00000163697	APBB2	TRUE	FALSE
chr4	41033234	A	G	ENST00000508593	ENSG00000163697	APBB2	TRUE	FALSE
chr4	41033234	A	T	ENST00000508593	ENSG00000163697	APBB2	TRUE	FALSE
chr4	41033235	C	A	ENST00000508593	ENSG00000163697	APBB2	TRUE	FALSE
chr4	41033235	C	G	ENST00000508593	ENSG00000163697	APBB2	TRUE	FALSE
chr4	41033235	C	T	ENST00000508593	ENSG00000163697	APBB2	TRUE	FALSE
chr4	41033248	C	A	ENST00000508593	ENSG00000163697	APBB2	FALSE	FALSE
chr4	41033250	G	C	ENST00000508593	ENSG00000163697	APBB2	FALSE	FALSE
chr4	41033250	G	T	ENST00000508593	ENSG00000163697	APBB2	FALSE	FALSE
chr4	41033305	C	A	ENST00000508593	ENSG00000163697	APBB2	TRUE	FALSE
chr4	41033305	C	G	ENST00000508593	ENSG00000163697	APBB2	TRUE	FALSE
chr4	41033305	C	T	ENST00000508593	ENSG00000163697	APBB2	TRUE	FALSE
chr4	41033306	T	A	ENST00000508593	ENSG00000163697	APBB2	TRUE	FALSE
chr4	41033306	T	C	ENST00000508593	ENSG00000163697	APBB2	TRUE	FALSE
chr4	41033306	T	G	ENST00000508593	ENSG00000163697	APBB2	TRUE	FALSE
chr4	41065574	A	C	ENST00000508593	ENSG00000163697	APBB2	TRUE	FALSE
chr4	41065574	A	G	ENST00000508593	ENSG00000163697	APBB2	TRUE	FALSE
chr4	41065574	A	T	ENST00000508593	ENSG00000163697	APBB2	TRUE	FALSE
chr4	41065575	C	A	ENST00000508593	ENSG00000163697	APBB2	TRUE	FALSE
chr4	41065575	C	G	ENST00000508593	ENSG00000163697	APBB2	TRUE	FALSE
chr4	41065575	C	T	ENST00000508593	ENSG00000163697	APBB2	TRUE	FALSE
chr4	41065674	C	A	ENST00000508593	ENSG00000163697	APBB2	TRUE	FALSE
chr4	41065674	C	G	ENST00000508593	ENSG00000163697	APBB2	TRUE	FALSE
chr4	41065674	C	T	ENST00000508593	ENSG00000163697	APBB2	TRUE	FALSE
chr4	41065675	T	A	ENST00000508593	ENSG00000163697	APBB2	TRUE	FALSE
chr4	41065675	T	C	ENST00000508593	ENSG00000163697	APBB2	TRUE	FALSE
chr4	41065675	T	G	ENST00000508593	ENSG00000163697	APBB2	TRUE	FALSE
chr4	41100637	A	C	ENST00000508593	ENSG00000163697	APBB2	TRUE	FALSE
chr4	41100637	A	G	ENST00000508593	ENSG00000163697	APBB2	TRUE	FALSE
chr4	41100637	A	T	ENST00000508593	ENSG00000163697	APBB2	TRUE	FALSE
chr4	41100638	C	A	ENST00000508593	ENSG00000163697	APBB2	TRUE	FALSE
chr4	41100638	C	G	ENST00000508593	ENSG00000163697	APBB2	TRUE	FALSE
chr4	41100638	C	T	ENST00000508593	ENSG00000163697	APBB2	TRUE	FALSE
chr4	41100751	C	A	ENST00000508593	ENSG00000163697	APBB2	TRUE	FALSE
chr4	41100751	C	G	ENST00000508593	ENSG00000163697	APBB2	TRUE	FALSE
chr4	41100751	C	T	ENST00000508593	ENSG00000163697	APBB2	TRUE	FALSE
chr4	41100752	T	A	ENST00000508593	ENSG00000163697	APBB2	TRUE	FALSE
chr4	41100752	T	C	ENST00000508593	ENSG00000163697	APBB2	TRUE	FALSE
chr4	41100752	T	G	ENST00000508593	ENSG00000163697	APBB2	TRUE	FALSE
chr4	41142985	A	C	ENST00000508593	ENSG00000163697	APBB2	TRUE	FALSE
chr4	41142985	A	G	ENST00000508593	ENSG00000163697	APBB2	TRUE	FALSE
chr4	41142985	A	T	ENST00000508593	ENSG00000163697	APBB2	TRUE	FALSE
chr4	41142986	C	A	ENST00000508593	ENSG00000163697	APBB2	TRUE	FALSE
chr4	41142986	C	G	ENST00000508593	ENSG00000163697	APBB2	TRUE	FALSE
chr4	41142986	C	T	ENST00000508593	ENSG00000163697	APBB2	TRUE	FALSE
chr4	41143143	C	A	ENST00000508593	ENSG00000163697	APBB2	TRUE	FALSE
chr4	41143143	C	G	ENST00000508593	ENSG00000163697	APBB2	TRUE	FALSE
chr4	41143143	C	T	ENST00000508593	ENSG00000163697	APBB2	TRUE	FALSE
chr4	41143144	T	A	ENST00000508593	ENSG00000163697	APBB2	TRUE	FALSE
chr4	41143144	T	C	ENST00000508593	ENSG00000163697	APBB2	TRUE	FALSE
chr4	41143144	T	G	ENST00000508593	ENSG00000163697	APBB2	TRUE	FALSE
chr4	41214403	A	C	ENST00000508593	ENSG00000163697	APBB2	FALSE	FALSE
chr4	41214403	A	G	ENST00000508593	ENSG00000163697	APBB2	FALSE	FALSE
chr4	41214403	A	T	ENST00000508593	ENSG00000163697	APBB2	FALSE	FALSE
chr4	41214404	C	A	ENST00000508593	ENSG00000163697	APBB2	FALSE	FALSE
chr4	41214404	C	G	ENST00000508593	ENSG00000163697	APBB2	FALSE	FALSE
chr4	41214404	C	T	ENST00000508593	ENSG00000163697	APBB2	FALSE	FALSE
chr4	41256980	C	T	ENST00000284440	ENSG00000154277	UCHL1	FALSE	FALSE
chr4	41256986	A	T	ENST00000284440	ENSG00000154277	UCHL1	FALSE	FALSE
chr4	41256995	G	T	ENST00000284440	ENSG00000154277	UCHL1	FALSE	FALSE
chr4	41257007	G	T	ENST00000284440	ENSG00000154277	UCHL1	FALSE	FALSE
chr4	41257010	G	A	ENST00000284440	ENSG00000154277	UCHL1	TRUE	FALSE
chr4	41257010	G	C	ENST00000284440	ENSG00000154277	UCHL1	TRUE	FALSE
chr4	41257010	G	T	ENST00000284440	ENSG00000154277	UCHL1	TRUE	FALSE
chr4	41257011	T	A	ENST00000284440	ENSG00000154277	UCHL1	TRUE	FALSE
chr4	41257011	T	C	ENST00000284440	ENSG00000154277	UCHL1	TRUE	FALSE
chr4	41257011	T	G	ENST00000284440	ENSG00000154277	UCHL1	TRUE	FALSE
chr4	41257113	A	C	ENST00000284440	ENSG00000154277	UCHL1	FALSE	FALSE
chr4	41257113	A	G	ENST00000284440	ENSG00000154277	UCHL1	FALSE	FALSE
chr4	41257113	A	T	ENST00000284440	ENSG00000154277	UCHL1	FALSE	FALSE
chr4	41257114	G	A	ENST00000284440	ENSG00000154277	UCHL1	FALSE	FALSE
chr4	41257114	G	C	ENST00000284440	ENSG00000154277	UCHL1	FALSE	FALSE
chr4	41257114	G	T	ENST00000284440	ENSG00000154277	UCHL1	FALSE	FALSE
chr4	41257124	A	T	ENST00000284440	ENSG00000154277	UCHL1	FALSE	FALSE
chr4	41257127	G	A	ENST00000284440	ENSG00000154277	UCHL1	FALSE	FALSE
chr4	41257127	G	C	ENST00000284440	ENSG00000154277	UCHL1	FALSE	FALSE
chr4	41257127	G	T	ENST00000284440	ENSG00000154277	UCHL1	FALSE	FALSE
chr4	41257128	T	A	ENST00000284440	ENSG00000154277	UCHL1	FALSE	FALSE
chr4	41257128	T	C	ENST00000284440	ENSG00000154277	UCHL1	FALSE	FALSE
chr4	41257128	T	G	ENST00000284440	ENSG00000154277	UCHL1	FALSE	FALSE
chr4	41257607	A	C	ENST00000284440	ENSG00000154277	UCHL1	TRUE	FALSE
chr4	41257607	A	G	ENST00000284440	ENSG00000154277	UCHL1	TRUE	FALSE
chr4	41257607	A	T	ENST00000284440	ENSG00000154277	UCHL1	TRUE	FALSE
chr4	41257608	G	A	ENST00000284440	ENSG00000154277	UCHL1	TRUE	FALSE
chr4	41257608	G	C	ENST00000284440	ENSG00000154277	UCHL1	TRUE	FALSE
chr4	41257608	G	T	ENST00000284440	ENSG00000154277	UCHL1	TRUE	FALSE
chr4	41257636	C	T	ENST00000284440	ENSG00000154277	UCHL1	TRUE	FALSE
chr4	41257640	G	A	ENST00000284440	ENSG00000154277	UCHL1	TRUE	TRUE
chr4	41257641	G	A	ENST00000284440	ENSG00000154277	UCHL1	TRUE	TRUE
chr4	41257666	G	T	ENST00000284440	ENSG00000154277	UCHL1	TRUE	TRUE
chr4	41257669	G	T	ENST00000284440	ENSG00000154277	UCHL1	TRUE	TRUE
chr4	41257672	G	T	ENST00000284440	ENSG00000154277	UCHL1	TRUE	TRUE
chr4	41257685	C	A	ENST00000284440	ENSG00000154277	UCHL1	TRUE	TRUE
chr4	41257704	C	A	ENST00000284440	ENSG00000154277	UCHL1	TRUE	TRUE
chr4	41257735	C	T	ENST00000284440	ENSG00000154277	UCHL1	TRUE	TRUE
chr4	41257738	G	A	ENST00000284440	ENSG00000154277	UCHL1	TRUE	FALSE
chr4	41257738	G	C	ENST00000284440	ENSG00000154277	UCHL1	TRUE	FALSE
chr4	41257738	G	T	ENST00000284440	ENSG00000154277	UCHL1	TRUE	FALSE
chr4	41257739	T	A	ENST00000284440	ENSG00000154277	UCHL1	TRUE	FALSE
chr4	41257739	T	C	ENST00000284440	ENSG00000154277	UCHL1	TRUE	FALSE
chr4	41257739	T	G	ENST00000284440	ENSG00000154277	UCHL1	TRUE	FALSE
chr4	41260645	A	C	ENST00000284440	ENSG00000154277	UCHL1	TRUE	FALSE
chr4	41260645	A	G	ENST00000284440	ENSG00000154277	UCHL1	TRUE	FALSE
chr4	41260645	A	T	ENST00000284440	ENSG00000154277	UCHL1	TRUE	FALSE
chr4	41260646	G	A	ENST00000284440	ENSG00000154277	UCHL1	TRUE	FALSE
chr4	41260646	G	C	ENST00000284440	ENSG00000154277	UCHL1	TRUE	FALSE
chr4	41260646	G	T	ENST00000284440	ENSG00000154277	UCHL1	TRUE	FALSE
chr4	41260650	G	T	ENST00000284440	ENSG00000154277	UCHL1	TRUE	TRUE
chr4	41260662	A	T	ENST00000284440	ENSG00000154277	UCHL1	TRUE	TRUE
chr4	41260665	A	T	ENST00000284440	ENSG00000154277	UCHL1	TRUE	TRUE
chr4	41260668	C	T	ENST00000284440	ENSG00000154277	UCHL1	TRUE	TRUE
chr4	41260674	G	T	ENST00000284440	ENSG00000154277	UCHL1	TRUE	TRUE
chr4	41260677	G	T	ENST00000284440	ENSG00000154277	UCHL1	TRUE	TRUE
chr4	41260683	A	T	ENST00000284440	ENSG00000154277	UCHL1	TRUE	TRUE
chr4	41260686	G	T	ENST00000284440	ENSG00000154277	UCHL1	TRUE	TRUE
chr4	41260689	C	T	ENST00000284440	ENSG00000154277	UCHL1	TRUE	TRUE
chr4	41260692	G	T	ENST00000284440	ENSG00000154277	UCHL1	TRUE	TRUE
chr4	41260704	A	T	ENST00000284440	ENSG00000154277	UCHL1	TRUE	TRUE
chr4	41260712	C	A	ENST00000284440	ENSG00000154277	UCHL1	TRUE	TRUE
chr4	41260712	C	G	ENST00000284440	ENSG00000154277	UCHL1	TRUE	TRUE
chr4	41260719	A	T	ENST00000284440	ENSG00000154277	UCHL1	TRUE	TRUE
chr4	41260722	C	T	ENST00000284440	ENSG00000154277	UCHL1	TRUE	TRUE
chr4	41260742	T	A	ENST00000284440	ENSG00000154277	UCHL1	TRUE	TRUE
chr4	41260752	G	T	ENST00000284440	ENSG00000154277	UCHL1	TRUE	TRUE
chr4	41260779	C	T	ENST00000284440	ENSG00000154277	UCHL1	TRUE	TRUE
chr4	41260785	A	T	ENST00000284440	ENSG00000154277	UCHL1	TRUE	TRUE
chr4	41260791	G	T	ENST00000284440	ENSG00000154277	UCHL1	TRUE	TRUE
chr4	41260797	G	T	ENST00000284440	ENSG00000154277	UCHL1	TRUE	TRUE
chr4	41260798	G	A	ENST00000284440	ENSG00000154277	UCHL1	TRUE	TRUE
chr4	41260798	G	C	ENST00000284440	ENSG00000154277	UCHL1	TRUE	TRUE
chr4	41260798	G	T	ENST00000284440	ENSG00000154277	UCHL1	TRUE	TRUE
chr4	41260799	T	A	ENST00000284440	ENSG00000154277	UCHL1	TRUE	TRUE
chr4	41260799	T	C	ENST00000284440	ENSG00000154277	UCHL1	TRUE	FALSE
chr4	41260799	T	G	ENST00000284440	ENSG00000154277	UCHL1	TRUE	TRUE
chr4	41261713	A	C	ENST00000284440	ENSG00000154277	UCHL1	TRUE	FALSE
chr4	41261713	A	G	ENST00000284440	ENSG00000154277	UCHL1	TRUE	TRUE
chr4	41261713	A	T	ENST00000284440	ENSG00000154277	UCHL1	TRUE	FALSE
chr4	41261714	G	A	ENST00000284440	ENSG00000154277	UCHL1	TRUE	FALSE
chr4	41261714	G	C	ENST00000284440	ENSG00000154277	UCHL1	TRUE	FALSE
chr4	41261714	G	T	ENST00000284440	ENSG00000154277	UCHL1	TRUE	FALSE
chr4	41261720	G	T	ENST00000284440	ENSG00000154277	UCHL1	TRUE	TRUE
chr4	41261724	C	A	ENST00000284440	ENSG00000154277	UCHL1	TRUE	TRUE
chr4	41261724	C	G	ENST00000284440	ENSG00000154277	UCHL1	TRUE	TRUE
chr4	41261732	A	T	ENST00000284440	ENSG00000154277	UCHL1	TRUE	TRUE
chr4	41261735	C	T	ENST00000284440	ENSG00000154277	UCHL1	TRUE	TRUE
chr4	41261747	G	T	ENST00000284440	ENSG00000154277	UCHL1	TRUE	TRUE
chr4	41261753	G	T	ENST00000284440	ENSG00000154277	UCHL1	TRUE	TRUE
chr4	41261756	A	T	ENST00000284440	ENSG00000154277	UCHL1	TRUE	TRUE
chr4	41261768	G	T	ENST00000284440	ENSG00000154277	UCHL1	TRUE	TRUE
chr4	41261774	A	T	ENST00000284440	ENSG00000154277	UCHL1	TRUE	TRUE
chr4	41261780	A	T	ENST00000284440	ENSG00000154277	UCHL1	TRUE	TRUE
chr4	41261785	C	A	ENST00000284440	ENSG00000154277	UCHL1	TRUE	TRUE
chr4	41261789	G	T	ENST00000284440	ENSG00000154277	UCHL1	TRUE	TRUE
chr4	41261792	A	T	ENST00000284440	ENSG00000154277	UCHL1	TRUE	TRUE
chr4	41261798	G	T	ENST00000284440	ENSG00000154277	UCHL1	TRUE	TRUE
chr4	41261801	G	A	ENST00000284440	ENSG00000154277	UCHL1	TRUE	TRUE
chr4	41261801	G	C	ENST00000284440	ENSG00000154277	UCHL1	TRUE	TRUE
chr4	41261801	G	T	ENST00000284440	ENSG00000154277	UCHL1	TRUE	TRUE
chr4	41261802	T	A	ENST00000284440	ENSG00000154277	UCHL1	TRUE	TRUE
chr4	41261802	T	C	ENST00000284440	ENSG00000154277	UCHL1	TRUE	FALSE
chr4	41261802	T	G	ENST00000284440	ENSG00000154277	UCHL1	TRUE	TRUE
chr4	41261874	A	C	ENST00000284440	ENSG00000154277	UCHL1	TRUE	TRUE
chr4	41261874	A	G	ENST00000284440	ENSG00000154277	UCHL1	TRUE	TRUE
chr4	41261874	A	T	ENST00000284440	ENSG00000154277	UCHL1	TRUE	TRUE
chr4	41261875	G	A	ENST00000284440	ENSG00000154277	UCHL1	TRUE	TRUE
chr4	41261875	G	C	ENST00000284440	ENSG00000154277	UCHL1	TRUE	TRUE
chr4	41261875	G	T	ENST00000284440	ENSG00000154277	UCHL1	TRUE	TRUE
chr4	41261882	C	T	ENST00000284440	ENSG00000154277	UCHL1	TRUE	TRUE
chr4	41261906	C	T	ENST00000284440	ENSG00000154277	UCHL1	TRUE	TRUE
chr4	41261909	G	T	ENST00000284440	ENSG00000154277	UCHL1	TRUE	TRUE
chr4	41261915	C	T	ENST00000284440	ENSG00000154277	UCHL1	TRUE	TRUE
chr4	41261920	T	A	ENST00000284440	ENSG00000154277	UCHL1	TRUE	TRUE
chr4	41261924	G	A	ENST00000284440	ENSG00000154277	UCHL1	FALSE	FALSE
chr4	41261924	G	C	ENST00000284440	ENSG00000154277	UCHL1	FALSE	FALSE
chr4	41261924	G	T	ENST00000284440	ENSG00000154277	UCHL1	FALSE	FALSE
chr4	41261925	T	A	ENST00000284440	ENSG00000154277	UCHL1	FALSE	FALSE
chr4	41261925	T	C	ENST00000284440	ENSG00000154277	UCHL1	FALSE	FALSE
chr4	41261925	T	G	ENST00000284440	ENSG00000154277	UCHL1	FALSE	FALSE
chr4	41263223	A	C	ENST00000284440	ENSG00000154277	UCHL1	TRUE	FALSE
chr4	41263223	A	G	ENST00000284440	ENSG00000154277	UCHL1	TRUE	FALSE
chr4	41263223	A	T	ENST00000284440	ENSG00000154277	UCHL1	TRUE	FALSE
chr4	41263224	G	A	ENST00000284440	ENSG00000154277	UCHL1	TRUE	FALSE
chr4	41263224	G	C	ENST00000284440	ENSG00000154277	UCHL1	TRUE	FALSE
chr4	41263224	G	T	ENST00000284440	ENSG00000154277	UCHL1	TRUE	FALSE
chr4	41263234	A	T	ENST00000284440	ENSG00000154277	UCHL1	TRUE	TRUE
chr4	41263284	T	A	ENST00000284440	ENSG00000154277	UCHL1	TRUE	TRUE
chr4	41263284	T	G	ENST00000284440	ENSG00000154277	UCHL1	TRUE	TRUE
chr4	41263285	G	T	ENST00000284440	ENSG00000154277	UCHL1	TRUE	TRUE
chr4	41263292	G	A	ENST00000284440	ENSG00000154277	UCHL1	TRUE	FALSE
chr4	41263292	G	C	ENST00000284440	ENSG00000154277	UCHL1	TRUE	FALSE
chr4	41263292	G	T	ENST00000284440	ENSG00000154277	UCHL1	TRUE	FALSE
chr4	41263293	T	A	ENST00000284440	ENSG00000154277	UCHL1	TRUE	FALSE
chr4	41263293	T	C	ENST00000284440	ENSG00000154277	UCHL1	TRUE	FALSE
chr4	41263293	T	G	ENST00000284440	ENSG00000154277	UCHL1	TRUE	FALSE
chr4	41264101	A	C	ENST00000284440	ENSG00000154277	UCHL1	TRUE	FALSE
chr4	41264101	A	G	ENST00000284440	ENSG00000154277	UCHL1	TRUE	FALSE
chr4	41264101	A	T	ENST00000284440	ENSG00000154277	UCHL1	TRUE	FALSE
chr4	41264102	G	A	ENST00000284440	ENSG00000154277	UCHL1	TRUE	FALSE
chr4	41264102	G	C	ENST00000284440	ENSG00000154277	UCHL1	TRUE	FALSE
chr4	41264102	G	T	ENST00000284440	ENSG00000154277	UCHL1	TRUE	FALSE
chr4	41264105	G	T	ENST00000284440	ENSG00000154277	UCHL1	TRUE	TRUE
chr4	41264108	C	T	ENST00000284440	ENSG00000154277	UCHL1	TRUE	TRUE
chr4	41264142	C	A	ENST00000284440	ENSG00000154277	UCHL1	FALSE	FALSE
chr4	41264142	C	G	ENST00000284440	ENSG00000154277	UCHL1	FALSE	FALSE
chr4	41264144	G	T	ENST00000284440	ENSG00000154277	UCHL1	FALSE	FALSE
chr4	41264159	A	T	ENST00000284440	ENSG00000154277	UCHL1	FALSE	FALSE
chr4	41264162	G	A	ENST00000284440	ENSG00000154277	UCHL1	FALSE	FALSE
chr4	41264162	G	C	ENST00000284440	ENSG00000154277	UCHL1	FALSE	FALSE
chr4	41264162	G	T	ENST00000284440	ENSG00000154277	UCHL1	FALSE	FALSE
chr4	41264163	T	A	ENST00000284440	ENSG00000154277	UCHL1	FALSE	FALSE
chr4	41264163	T	C	ENST00000284440	ENSG00000154277	UCHL1	FALSE	FALSE
chr4	41264163	T	G	ENST00000284440	ENSG00000154277	UCHL1	FALSE	FALSE
chr4	41267985	A	C	ENST00000284440	ENSG00000154277	UCHL1	TRUE	FALSE
chr4	41267985	A	G	ENST00000284440	ENSG00000154277	UCHL1	TRUE	FALSE
chr4	41267985	A	T	ENST00000284440	ENSG00000154277	UCHL1	TRUE	FALSE
chr4	41267986	G	A	ENST00000284440	ENSG00000154277	UCHL1	TRUE	FALSE
chr4	41267986	G	C	ENST00000284440	ENSG00000154277	UCHL1	TRUE	FALSE
chr4	41267986	G	T	ENST00000284440	ENSG00000154277	UCHL1	TRUE	FALSE
chr4	41267996	A	T	ENST00000284440	ENSG00000154277	UCHL1	FALSE	FALSE
chr4	41268004	C	A	ENST00000284440	ENSG00000154277	UCHL1	FALSE	FALSE
chr4	41268005	A	T	ENST00000284440	ENSG00000154277	UCHL1	FALSE	FALSE
chr4	41268008	G	T	ENST00000284440	ENSG00000154277	UCHL1	FALSE	FALSE
chr4	41268017	G	T	ENST00000284440	ENSG00000154277	UCHL1	FALSE	FALSE
chr4	41268023	G	T	ENST00000284440	ENSG00000154277	UCHL1	FALSE	FALSE
chr4	41268026	C	T	ENST00000284440	ENSG00000154277	UCHL1	FALSE	FALSE
chr4	41268029	G	T	ENST00000284440	ENSG00000154277	UCHL1	FALSE	FALSE
chr4	41268032	G	T	ENST00000284440	ENSG00000154277	UCHL1	FALSE	FALSE
chr4	41268061	C	A	ENST00000284440	ENSG00000154277	UCHL1	FALSE	FALSE
chr4	41268062	A	T	ENST00000284440	ENSG00000154277	UCHL1	FALSE	FALSE
chr4	41538351	G	A	ENST00000503057	ENSG00000064042	LIMCH1	FALSE	FALSE
chr4	41538351	G	C	ENST00000503057	ENSG00000064042	LIMCH1	FALSE	FALSE
chr4	41538351	G	T	ENST00000503057	ENSG00000064042	LIMCH1	FALSE	FALSE
chr4	41538352	T	A	ENST00000503057	ENSG00000064042	LIMCH1	FALSE	FALSE
chr4	41538352	T	C	ENST00000503057	ENSG00000064042	LIMCH1	FALSE	FALSE
chr4	41538352	T	G	ENST00000503057	ENSG00000064042	LIMCH1	FALSE	FALSE
chr4	41598918	A	C	ENST00000503057	ENSG00000064042	LIMCH1	TRUE	FALSE
chr4	41598918	A	G	ENST00000503057	ENSG00000064042	LIMCH1	TRUE	FALSE
chr4	41598918	A	T	ENST00000503057	ENSG00000064042	LIMCH1	TRUE	FALSE
chr4	41598919	G	A	ENST00000503057	ENSG00000064042	LIMCH1	TRUE	FALSE
chr4	41598919	G	C	ENST00000503057	ENSG00000064042	LIMCH1	TRUE	FALSE
chr4	41598919	G	T	ENST00000503057	ENSG00000064042	LIMCH1	TRUE	FALSE
chr4	41599027	G	A	ENST00000503057	ENSG00000064042	LIMCH1	TRUE	FALSE
chr4	41599027	G	C	ENST00000503057	ENSG00000064042	LIMCH1	TRUE	FALSE
chr4	41599027	G	T	ENST00000503057	ENSG00000064042	LIMCH1	TRUE	FALSE
chr4	41599028	T	A	ENST00000503057	ENSG00000064042	LIMCH1	TRUE	FALSE
chr4	41599028	T	C	ENST00000503057	ENSG00000064042	LIMCH1	FALSE	FALSE
chr4	41599028	T	G	ENST00000503057	ENSG00000064042	LIMCH1	TRUE	FALSE
chr4	41603873	A	C	ENST00000503057	ENSG00000064042	LIMCH1	FALSE	FALSE
chr4	41603873	A	G	ENST00000503057	ENSG00000064042	LIMCH1	FALSE	FALSE
chr4	41603873	A	T	ENST00000503057	ENSG00000064042	LIMCH1	FALSE	FALSE
chr4	41603874	G	A	ENST00000503057	ENSG00000064042	LIMCH1	FALSE	FALSE
chr4	41603874	G	C	ENST00000503057	ENSG00000064042	LIMCH1	FALSE	FALSE
chr4	41603874	G	T	ENST00000503057	ENSG00000064042	LIMCH1	FALSE	FALSE
chr4	41603906	G	A	ENST00000503057	ENSG00000064042	LIMCH1	TRUE	FALSE
chr4	41603906	G	C	ENST00000503057	ENSG00000064042	LIMCH1	TRUE	FALSE
chr4	41603906	G	T	ENST00000503057	ENSG00000064042	LIMCH1	TRUE	FALSE
chr4	41603907	T	A	ENST00000503057	ENSG00000064042	LIMCH1	TRUE	FALSE
chr4	41603907	T	C	ENST00000503057	ENSG00000064042	LIMCH1	TRUE	FALSE
chr4	41603907	T	G	ENST00000503057	ENSG00000064042	LIMCH1	TRUE	FALSE
chr4	41605892	A	C	ENST00000503057	ENSG00000064042	LIMCH1	TRUE	FALSE
chr4	41605892	A	G	ENST00000503057	ENSG00000064042	LIMCH1	TRUE	FALSE
chr4	41605892	A	T	ENST00000503057	ENSG00000064042	LIMCH1	TRUE	FALSE
chr4	41605893	G	A	ENST00000503057	ENSG00000064042	LIMCH1	TRUE	FALSE
chr4	41605893	G	C	ENST00000503057	ENSG00000064042	LIMCH1	TRUE	FALSE
chr4	41605893	G	T	ENST00000503057	ENSG00000064042	LIMCH1	TRUE	FALSE
chr4	41605999	C	T	ENST00000503057	ENSG00000064042	LIMCH1	FALSE	FALSE
chr4	41606002	A	T	ENST00000503057	ENSG00000064042	LIMCH1	FALSE	FALSE
chr4	41606005	G	A	ENST00000503057	ENSG00000064042	LIMCH1	TRUE	FALSE
chr4	41606005	G	C	ENST00000503057	ENSG00000064042	LIMCH1	TRUE	FALSE
chr4	41606005	G	T	ENST00000503057	ENSG00000064042	LIMCH1	TRUE	FALSE
chr4	41606006	T	A	ENST00000503057	ENSG00000064042	LIMCH1	TRUE	FALSE
chr4	41606006	T	C	ENST00000503057	ENSG00000064042	LIMCH1	TRUE	FALSE
chr4	41606006	T	G	ENST00000503057	ENSG00000064042	LIMCH1	TRUE	FALSE
chr4	41613464	A	C	ENST00000503057	ENSG00000064042	LIMCH1	TRUE	FALSE
chr4	41613464	A	G	ENST00000503057	ENSG00000064042	LIMCH1	TRUE	FALSE
chr4	41613464	A	T	ENST00000503057	ENSG00000064042	LIMCH1	TRUE	FALSE
chr4	41613465	G	A	ENST00000503057	ENSG00000064042	LIMCH1	TRUE	FALSE
chr4	41613465	G	C	ENST00000503057	ENSG00000064042	LIMCH1	TRUE	FALSE
chr4	41613465	G	T	ENST00000503057	ENSG00000064042	LIMCH1	TRUE	FALSE
chr4	41613481	G	T	ENST00000503057	ENSG00000064042	LIMCH1	FALSE	FALSE
chr4	41613490	A	T	ENST00000503057	ENSG00000064042	LIMCH1	FALSE	FALSE
chr4	41613502	C	T	ENST00000503057	ENSG00000064042	LIMCH1	FALSE	FALSE
chr4	41613516	C	A	ENST00000503057	ENSG00000064042	LIMCH1	TRUE	FALSE
chr4	41613516	C	G	ENST00000503057	ENSG00000064042	LIMCH1	TRUE	FALSE
chr4	41613525	C	A	ENST00000503057	ENSG00000064042	LIMCH1	TRUE	FALSE
chr4	41613527	G	A	ENST00000503057	ENSG00000064042	LIMCH1	TRUE	FALSE
chr4	41613528	G	A	ENST00000503057	ENSG00000064042	LIMCH1	TRUE	FALSE
chr4	41613535	G	T	ENST00000503057	ENSG00000064042	LIMCH1	TRUE	TRUE
chr4	41613571	A	T	ENST00000503057	ENSG00000064042	LIMCH1	TRUE	TRUE
chr4	41613619	C	T	ENST00000503057	ENSG00000064042	LIMCH1	TRUE	TRUE
chr4	41613629	C	A	ENST00000503057	ENSG00000064042	LIMCH1	TRUE	TRUE
chr4	41613629	C	G	ENST00000503057	ENSG00000064042	LIMCH1	TRUE	TRUE
chr4	41613649	G	T	ENST00000503057	ENSG00000064042	LIMCH1	TRUE	TRUE
chr4	41613662	G	A	ENST00000503057	ENSG00000064042	LIMCH1	TRUE	FALSE
chr4	41613662	G	C	ENST00000503057	ENSG00000064042	LIMCH1	TRUE	FALSE
chr4	41613662	G	T	ENST00000503057	ENSG00000064042	LIMCH1	TRUE	FALSE
chr4	41613663	T	A	ENST00000503057	ENSG00000064042	LIMCH1	TRUE	FALSE
chr4	41613663	T	C	ENST00000503057	ENSG00000064042	LIMCH1	TRUE	FALSE
chr4	41613663	T	G	ENST00000503057	ENSG00000064042	LIMCH1	TRUE	FALSE
chr4	41619186	A	C	ENST00000503057	ENSG00000064042	LIMCH1	TRUE	FALSE
chr4	41619186	A	G	ENST00000503057	ENSG00000064042	LIMCH1	TRUE	FALSE
chr4	41619186	A	T	ENST00000503057	ENSG00000064042	LIMCH1	TRUE	FALSE
chr4	41619187	G	A	ENST00000503057	ENSG00000064042	LIMCH1	TRUE	FALSE
chr4	41619187	G	C	ENST00000503057	ENSG00000064042	LIMCH1	TRUE	FALSE
chr4	41619187	G	T	ENST00000503057	ENSG00000064042	LIMCH1	TRUE	FALSE
chr4	41619190	A	T	ENST00000503057	ENSG00000064042	LIMCH1	TRUE	TRUE
chr4	41619193	G	T	ENST00000503057	ENSG00000064042	LIMCH1	TRUE	TRUE
chr4	41619205	G	T	ENST00000503057	ENSG00000064042	LIMCH1	TRUE	TRUE
chr4	41619215	T	A	ENST00000503057	ENSG00000064042	LIMCH1	TRUE	TRUE
chr4	41619226	A	T	ENST00000503057	ENSG00000064042	LIMCH1	TRUE	TRUE
chr4	41619241	A	T	ENST00000503057	ENSG00000064042	LIMCH1	TRUE	TRUE
chr4	41619244	A	T	ENST00000503057	ENSG00000064042	LIMCH1	TRUE	TRUE
chr4	41619280	G	T	ENST00000503057	ENSG00000064042	LIMCH1	TRUE	TRUE
chr4	41619286	A	T	ENST00000503057	ENSG00000064042	LIMCH1	TRUE	TRUE
chr4	41619290	C	A	ENST00000503057	ENSG00000064042	LIMCH1	TRUE	TRUE
chr4	41619290	C	G	ENST00000503057	ENSG00000064042	LIMCH1	TRUE	TRUE
chr4	41619307	C	T	ENST00000503057	ENSG00000064042	LIMCH1	TRUE	TRUE
chr4	41619312	C	A	ENST00000503057	ENSG00000064042	LIMCH1	TRUE	TRUE
chr4	41619312	C	G	ENST00000503057	ENSG00000064042	LIMCH1	TRUE	TRUE
chr4	41619322	A	T	ENST00000503057	ENSG00000064042	LIMCH1	TRUE	TRUE
chr4	41619331	C	T	ENST00000503057	ENSG00000064042	LIMCH1	TRUE	TRUE
chr4	41619342	C	A	ENST00000503057	ENSG00000064042	LIMCH1	TRUE	TRUE
chr4	41619342	C	G	ENST00000503057	ENSG00000064042	LIMCH1	TRUE	TRUE
chr4	41619358	A	T	ENST00000503057	ENSG00000064042	LIMCH1
chr4	41619361	A	T	ENST00000503057	ENSG00000064042	LIMCH1	TRUE	TRUE
chr4	41619364	A	T	ENST00000503057	ENSG00000064042	LIMCH1	TRUE	TRUE
chr4	41619367	A	T	ENST00000503057	ENSG00000064042	LIMCH1	TRUE	TRUE
chr4	41619373	G	T	ENST00000503057	ENSG00000064042	LIMCH1	TRUE	TRUE
chr4	41619376	A	T	ENST00000503057	ENSG00000064042	LIMCH1	TRUE	TRUE
chr4	41619379	G	T	ENST00000503057	ENSG00000064042	LIMCH1	TRUE	TRUE
chr4	41619382	G	T	ENST00000503057	ENSG00000064042	LIMCH1	TRUE	TRUE
chr4	41619387	C	A	ENST00000503057	ENSG00000064042	LIMCH1	TRUE	TRUE
chr4	41619387	C	G	ENST00000503057	ENSG00000064042	LIMCH1	TRUE	TRUE
chr4	41619391	A	T	ENST00000503057	ENSG00000064042	LIMCH1	TRUE	TRUE
chr4	41619398	G	A	ENST00000503057	ENSG00000064042	LIMCH1	TRUE	TRUE
chr4	41619399	G	A	ENST00000503057	ENSG00000064042	LIMCH1	TRUE	TRUE
chr4	41619427	G	T	ENST00000503057	ENSG00000064042	LIMCH1	TRUE	TRUE
chr4	41619441	G	A	ENST00000503057	ENSG00000064042	LIMCH1	TRUE	FALSE
chr4	41619441	G	C	ENST00000503057	ENSG00000064042	LIMCH1	TRUE	FALSE
chr4	41619441	G	T	ENST00000503057	ENSG00000064042	LIMCH1	TRUE	FALSE
chr4	41619442	T	A	ENST00000503057	ENSG00000064042	LIMCH1	TRUE	FALSE
chr4	41619442	T	C	ENST00000503057	ENSG00000064042	LIMCH1	TRUE	FALSE
chr4	41619442	T	G	ENST00000503057	ENSG00000064042	LIMCH1	TRUE	FALSE
chr4	41620422	A	C	ENST00000503057	ENSG00000064042	LIMCH1	FALSE	FALSE
chr4	41620422	A	G	ENST00000503057	ENSG00000064042	LIMCH1	FALSE	FALSE
chr4	41620422	A	T	ENST00000503057	ENSG00000064042	LIMCH1	FALSE	FALSE
chr4	41620423	G	A	ENST00000503057	ENSG00000064042	LIMCH1	FALSE	FALSE
chr4	41620423	G	C	ENST00000503057	ENSG00000064042	LIMCH1	FALSE	FALSE
chr4	41620423	G	T	ENST00000503057	ENSG00000064042	LIMCH1	FALSE	FALSE
chr4	41620431	G	T	ENST00000503057	ENSG00000064042	LIMCH1	TRUE	TRUE
chr4	41620440	G	T	ENST00000503057	ENSG00000064042	LIMCH1	TRUE	TRUE
chr4	41620443	G	T	ENST00000503057	ENSG00000064042	LIMCH1	TRUE	TRUE
chr4	41620446	G	T	ENST00000503057	ENSG00000064042	LIMCH1	TRUE	TRUE
chr4	41620455	G	T	ENST00000503057	ENSG00000064042	LIMCH1	TRUE	TRUE
chr4	41620473	G	T	ENST00000503057	ENSG00000064042	LIMCH1	TRUE	TRUE
chr4	41620491	C	T	ENST00000503057	ENSG00000064042	LIMCH1	TRUE	TRUE
chr4	41620507	G	A	ENST00000503057	ENSG00000064042	LIMCH1	TRUE	TRUE
chr4	41620508	G	A	ENST00000503057	ENSG00000064042	LIMCH1	TRUE	TRUE
chr4	41620509	A	T	ENST00000503057	ENSG00000064042	LIMCH1	TRUE	TRUE
chr4	41620529	T	A	ENST00000503057	ENSG00000064042	LIMCH1	TRUE	TRUE
chr4	41620530	G	T	ENST00000503057	ENSG00000064042	LIMCH1	TRUE	TRUE
chr4	41620534	T	A	ENST00000503057	ENSG00000064042	LIMCH1	TRUE	TRUE
chr4	41620534	T	G	ENST00000503057	ENSG00000064042	LIMCH1	TRUE	TRUE
chr4	41620551	A	T	ENST00000503057	ENSG00000064042	LIMCH1	TRUE	TRUE
chr4	41620554	G	T	ENST00000503057	ENSG00000064042	LIMCH1	TRUE	TRUE
chr4	41620567	C	A	ENST00000503057	ENSG00000064042	LIMCH1	TRUE	TRUE
chr4	41620567	C	G	ENST00000503057	ENSG00000064042	LIMCH1	TRUE	TRUE
chr4	41620596	A	T	ENST00000503057	ENSG00000064042	LIMCH1	TRUE	TRUE
chr4	41620602	G	T	ENST00000503057	ENSG00000064042	LIMCH1	TRUE	TRUE
chr4	41620605	G	T	ENST00000503057	ENSG00000064042	LIMCH1	TRUE	TRUE
chr4	41620608	A	T	ENST00000503057	ENSG00000064042	LIMCH1
chr4	41620620	G	T	ENST00000503057	ENSG00000064042	LIMCH1	TRUE	TRUE
chr4	41620626	C	T	ENST00000503057	ENSG00000064042	LIMCH1	TRUE	TRUE
chr4	41620629	A	T	ENST00000503057	ENSG00000064042	LIMCH1	TRUE	TRUE
chr4	41620635	A	T	ENST00000503057	ENSG00000064042	LIMCH1	TRUE	TRUE
chr4	41620644	G	T	ENST00000503057	ENSG00000064042	LIMCH1	TRUE	TRUE
chr4	41620647	C	T	ENST00000503057	ENSG00000064042	LIMCH1	TRUE	TRUE
chr4	41620653	G	T	ENST00000503057	ENSG00000064042	LIMCH1	TRUE	TRUE
chr4	41620659	A	T	ENST00000503057	ENSG00000064042	LIMCH1	TRUE	TRUE
chr4	41620677	C	T	ENST00000503057	ENSG00000064042	LIMCH1	TRUE	TRUE
chr4	41620691	G	A	ENST00000503057	ENSG00000064042	LIMCH1	TRUE	FALSE
chr4	41620691	G	C	ENST00000503057	ENSG00000064042	LIMCH1	TRUE	FALSE
chr4	41620691	G	T	ENST00000503057	ENSG00000064042	LIMCH1	TRUE	FALSE
chr4	41620692	T	A	ENST00000503057	ENSG00000064042	LIMCH1	TRUE	FALSE
chr4	41620692	T	C	ENST00000503057	ENSG00000064042	LIMCH1	TRUE	FALSE
chr4	41620692	T	G	ENST00000503057	ENSG00000064042	LIMCH1	TRUE	FALSE
chr4	41626706	A	C	ENST00000503057	ENSG00000064042	LIMCH1	FALSE	FALSE
chr4	41626706	A	G	ENST00000503057	ENSG00000064042	LIMCH1	FALSE	FALSE
chr4	41626706	A	T	ENST00000503057	ENSG00000064042	LIMCH1	FALSE	FALSE
chr4	41626707	G	A	ENST00000503057	ENSG00000064042	LIMCH1	FALSE	FALSE
chr4	41626707	G	C	ENST00000503057	ENSG00000064042	LIMCH1	FALSE	FALSE
chr4	41626707	G	T	ENST00000503057	ENSG00000064042	LIMCH1	FALSE	FALSE
chr4	41626709	C	T	ENST00000503057	ENSG00000064042	LIMCH1	TRUE	TRUE
chr4	41626712	A	T	ENST00000503057	ENSG00000064042	LIMCH1	TRUE	TRUE
chr4	41626715	C	T	ENST00000503057	ENSG00000064042	LIMCH1	TRUE	TRUE
chr4	41626719	T	A	ENST00000503057	ENSG00000064042	LIMCH1	TRUE	TRUE
chr4	41626719	T	G	ENST00000503057	ENSG00000064042	LIMCH1	TRUE	TRUE
chr4	41626724	G	T	ENST00000503057	ENSG00000064042	LIMCH1	TRUE	TRUE
chr4	41626727	G	T	ENST00000503057	ENSG00000064042	LIMCH1	TRUE	TRUE
chr4	41626730	A	T	ENST00000503057	ENSG00000064042	LIMCH1	TRUE	TRUE
chr4	41626733	G	T	ENST00000503057	ENSG00000064042	LIMCH1	TRUE	TRUE
chr4	41626760	A	T	ENST00000503057	ENSG00000064042	LIMCH1	TRUE	TRUE
chr4	41626763	G	T	ENST00000503057	ENSG00000064042	LIMCH1	TRUE	TRUE
chr4	41626784	C	T	ENST00000503057	ENSG00000064042	LIMCH1	TRUE	TRUE
chr4	41626800	C	A	ENST00000503057	ENSG00000064042	LIMCH1	TRUE	TRUE
chr4	41626800	C	G	ENST00000503057	ENSG00000064042	LIMCH1	TRUE	TRUE
chr4	41626802	G	T	ENST00000503057	ENSG00000064042	LIMCH1	TRUE	TRUE
chr4	41626808	G	T	ENST00000503057	ENSG00000064042	LIMCH1	TRUE	TRUE
chr4	41626814	G	T	ENST00000503057	ENSG00000064042	LIMCH1	TRUE	TRUE
chr4	41626825	T	A	ENST00000503057	ENSG00000064042	LIMCH1	TRUE	TRUE
chr4	41626826	C	T	ENST00000503057	ENSG00000064042	LIMCH1	TRUE	TRUE
chr4	41626841	G	T	ENST00000503057	ENSG00000064042	LIMCH1	TRUE	TRUE
chr4	41626844	A	T	ENST00000503057	ENSG00000064042	LIMCH1	TRUE	TRUE
chr4	41626865	A	T	ENST00000503057	ENSG00000064042	LIMCH1	TRUE	TRUE
chr4	41626880	C	T	ENST00000503057	ENSG00000064042	LIMCH1	TRUE	TRUE
chr4	41626886	A	T	ENST00000503057	ENSG00000064042	LIMCH1	TRUE	TRUE
chr4	41626902	T	A	ENST00000503057	ENSG00000064042	LIMCH1	TRUE	TRUE
chr4	41626902	T	G	ENST00000503057	ENSG00000064042	LIMCH1	TRUE	TRUE
chr4	41626907	C	T	ENST00000503057	ENSG00000064042	LIMCH1	TRUE	TRUE
chr4	41626918	T	A	ENST00000503057	ENSG00000064042	LIMCH1	TRUE	TRUE
chr4	41626918	T	G	ENST00000503057	ENSG00000064042	LIMCH1	TRUE	TRUE
chr4	41626927	T	A	ENST00000503057	ENSG00000064042	LIMCH1	TRUE	TRUE
chr4	41626927	T	G	ENST00000503057	ENSG00000064042	LIMCH1	TRUE	TRUE
chr4	41626931	A	T	ENST00000503057	ENSG00000064042	LIMCH1	TRUE	TRUE
chr4	41626934	A	T	ENST00000503057	ENSG00000064042	LIMCH1	TRUE	TRUE
chr4	41626943	G	T	ENST00000503057	ENSG00000064042	LIMCH1	TRUE	TRUE
chr4	41626946	A	T	ENST00000503057	ENSG00000064042	LIMCH1	TRUE	TRUE
chr4	41626950	C	A	ENST00000503057	ENSG00000064042	LIMCH1	TRUE	TRUE
chr4	41626950	C	G	ENST00000503057	ENSG00000064042	LIMCH1	TRUE	TRUE
chr4	41626961	A	T	ENST00000503057	ENSG00000064042	LIMCH1	TRUE	TRUE
chr4	41626964	C	T	ENST00000503057	ENSG00000064042	LIMCH1	TRUE	TRUE
chr4	41626971	C	A	ENST00000503057	ENSG00000064042	LIMCH1	TRUE	TRUE
chr4	41626971	C	G	ENST00000503057	ENSG00000064042	LIMCH1	TRUE	TRUE
chr4	41626973	A	T	ENST00000503057	ENSG00000064042	LIMCH1	TRUE	TRUE
chr4	41626976	G	T	ENST00000503057	ENSG00000064042	LIMCH1	TRUE	TRUE
chr4	41626983	C	A	ENST00000503057	ENSG00000064042	LIMCH1	TRUE	TRUE
chr4	41626983	C	G	ENST00000503057	ENSG00000064042	LIMCH1	TRUE	TRUE
chr4	41626985	A	T	ENST00000503057	ENSG00000064042	LIMCH1	TRUE	TRUE
chr4	41626988	A	T	ENST00000503057	ENSG00000064042	LIMCH1
chr4	41626991	A	T	ENST00000503057	ENSG00000064042	LIMCH1	TRUE	TRUE
chr4	41627000	G	T	ENST00000503057	ENSG00000064042	LIMCH1
chr4	41627005	T	A	ENST00000503057	ENSG00000064042	LIMCH1
chr4	41627005	T	G	ENST00000503057	ENSG00000064042	LIMCH1
chr4	41627006	A	T	ENST00000503057	ENSG00000064042	LIMCH1
chr4	41627009	A	T	ENST00000503057	ENSG00000064042	LIMCH1
chr4	41627011	G	A	ENST00000503057	ENSG00000064042	LIMCH1	FALSE	FALSE
chr4	41627011	G	C	ENST00000503057	ENSG00000064042	LIMCH1	FALSE	FALSE
chr4	41627011	G	T	ENST00000503057	ENSG00000064042	LIMCH1	FALSE	FALSE
chr4	41627012	T	A	ENST00000503057	ENSG00000064042	LIMCH1	FALSE	FALSE
chr4	41627012	T	C	ENST00000503057	ENSG00000064042	LIMCH1	FALSE	FALSE
chr4	41627012	T	G	ENST00000503057	ENSG00000064042	LIMCH1	FALSE	FALSE
chr4	41629490	A	C	ENST00000503057	ENSG00000064042	LIMCH1	FALSE	FALSE
chr4	41629490	A	G	ENST00000503057	ENSG00000064042	LIMCH1	FALSE	FALSE
chr4	41629490	A	T	ENST00000503057	ENSG00000064042	LIMCH1	FALSE	FALSE
chr4	41629491	G	A	ENST00000503057	ENSG00000064042	LIMCH1	FALSE	FALSE
chr4	41629491	G	C	ENST00000503057	ENSG00000064042	LIMCH1	FALSE	FALSE
chr4	41629491	G	T	ENST00000503057	ENSG00000064042	LIMCH1	FALSE	FALSE
chr4	41629496	C	T	ENST00000503057	ENSG00000064042	LIMCH1	TRUE	TRUE
chr4	41629508	G	T	ENST00000503057	ENSG00000064042	LIMCH1	TRUE	TRUE
chr4	41629511	G	T	ENST00000503057	ENSG00000064042	LIMCH1	TRUE	TRUE
chr4	41629517	A	T	ENST00000503057	ENSG00000064042	LIMCH1	TRUE	TRUE
chr4	41629521	T	A	ENST00000503057	ENSG00000064042	LIMCH1	TRUE	TRUE
chr4	41629534	T	A	ENST00000503057	ENSG00000064042	LIMCH1	TRUE	TRUE
chr4	41629547	C	T	ENST00000503057	ENSG00000064042	LIMCH1	TRUE	TRUE
chr4	41629550	G	T	ENST00000503057	ENSG00000064042	LIMCH1	TRUE	TRUE
chr4	41629556	G	T	ENST00000503057	ENSG00000064042	LIMCH1	TRUE	TRUE
chr4	41629565	G	T	ENST00000503057	ENSG00000064042	LIMCH1	TRUE	TRUE
chr4	41629568	G	T	ENST00000503057	ENSG00000064042	LIMCH1	TRUE	TRUE
chr4	41629571	G	T	ENST00000503057	ENSG00000064042	LIMCH1	TRUE	TRUE
chr4	41629580	A	T	ENST00000503057	ENSG00000064042	LIMCH1	TRUE	TRUE
chr4	41629598	A	T	ENST00000503057	ENSG00000064042	LIMCH1	TRUE	TRUE
chr4	41629613	C	T	ENST00000503057	ENSG00000064042	LIMCH1	TRUE	TRUE
chr4	41629616	C	T	ENST00000503057	ENSG00000064042	LIMCH1	TRUE	TRUE
chr4	41629619	A	T	ENST00000503057	ENSG00000064042	LIMCH1	TRUE	TRUE
chr4	41629625	C	T	ENST00000503057	ENSG00000064042	LIMCH1	TRUE	TRUE
chr4	41629649	G	T	ENST00000503057	ENSG00000064042	LIMCH1	TRUE	TRUE
chr4	41629685	G	T	ENST00000503057	ENSG00000064042	LIMCH1	TRUE	TRUE
chr4	41629695	T	A	ENST00000503057	ENSG00000064042	LIMCH1	TRUE	TRUE
chr4	41629697	G	T	ENST00000503057	ENSG00000064042	LIMCH1	TRUE	TRUE
chr4	41629704	G	A	ENST00000503057	ENSG00000064042	LIMCH1	TRUE	TRUE
chr4	41629705	G	A	ENST00000503057	ENSG00000064042	LIMCH1	TRUE	TRUE
chr4	41629706	G	T	ENST00000503057	ENSG00000064042	LIMCH1	TRUE	TRUE
chr4	41629709	A	T	ENST00000503057	ENSG00000064042	LIMCH1	TRUE	TRUE
chr4	41629715	A	T	ENST00000503057	ENSG00000064042	LIMCH1	TRUE	TRUE
chr4	41629722	C	A	ENST00000503057	ENSG00000064042	LIMCH1	TRUE	TRUE
chr4	41629722	C	G	ENST00000503057	ENSG00000064042	LIMCH1	TRUE	TRUE
chr4	41629724	G	T	ENST00000503057	ENSG00000064042	LIMCH1	TRUE	TRUE
chr4	41629727	A	T	ENST00000503057	ENSG00000064042	LIMCH1	TRUE	TRUE
chr4	41629735	G	A	ENST00000503057	ENSG00000064042	LIMCH1	TRUE	FALSE
chr4	41629735	G	C	ENST00000503057	ENSG00000064042	LIMCH1	TRUE	FALSE
chr4	41629735	G	T	ENST00000503057	ENSG00000064042	LIMCH1	TRUE	FALSE
chr4	41629736	T	A	ENST00000503057	ENSG00000064042	LIMCH1	TRUE	FALSE
chr4	41629736	T	C	ENST00000503057	ENSG00000064042	LIMCH1	FALSE	FALSE
chr4	41629736	T	G	ENST00000503057	ENSG00000064042	LIMCH1	TRUE	FALSE
chr4	41631146	A	C	ENST00000503057	ENSG00000064042	LIMCH1	TRUE	FALSE
chr4	41631146	A	G	ENST00000503057	ENSG00000064042	LIMCH1	TRUE	FALSE
chr4	41631146	A	T	ENST00000503057	ENSG00000064042	LIMCH1	TRUE	FALSE
chr4	41631147	G	A	ENST00000503057	ENSG00000064042	LIMCH1	TRUE	FALSE
chr4	41631147	G	C	ENST00000503057	ENSG00000064042	LIMCH1	TRUE	FALSE
chr4	41631147	G	T	ENST00000503057	ENSG00000064042	LIMCH1	TRUE	FALSE
chr4	41631152	G	T	ENST00000503057	ENSG00000064042	LIMCH1	TRUE	TRUE
chr4	41631161	C	T	ENST00000503057	ENSG00000064042	LIMCH1	TRUE	TRUE
chr4	41631172	T	A	ENST00000503057	ENSG00000064042	LIMCH1	TRUE	TRUE
chr4	41631179	G	T	ENST00000503057	ENSG00000064042	LIMCH1	TRUE	TRUE
chr4	41631191	G	T	ENST00000503057	ENSG00000064042	LIMCH1	TRUE	TRUE
chr4	41631197	A	T	ENST00000503057	ENSG00000064042	LIMCH1	TRUE	TRUE
chr4	41631203	G	T	ENST00000503057	ENSG00000064042	LIMCH1	TRUE	TRUE
chr4	41631236	A	T	ENST00000503057	ENSG00000064042	LIMCH1	TRUE	TRUE
chr4	41631251	A	T	ENST00000503057	ENSG00000064042	LIMCH1	TRUE	TRUE
chr4	41631254	A	T	ENST00000503057	ENSG00000064042	LIMCH1	TRUE	TRUE
chr4	41631272	C	T	ENST00000503057	ENSG00000064042	LIMCH1	TRUE	TRUE
chr4	41631275	A	T	ENST00000503057	ENSG00000064042	LIMCH1	TRUE	TRUE
chr4	41631302	G	T	ENST00000503057	ENSG00000064042	LIMCH1	TRUE	TRUE
chr4	41631311	C	T	ENST00000503057	ENSG00000064042	LIMCH1	TRUE	TRUE
chr4	41631314	C	T	ENST00000503057	ENSG00000064042	LIMCH1	TRUE	TRUE
chr4	41631317	A	T	ENST00000503057	ENSG00000064042	LIMCH1	TRUE	TRUE
chr4	41631321	G	A	ENST00000503057	ENSG00000064042	LIMCH1	TRUE	TRUE
chr4	41631322	G	A	ENST00000503057	ENSG00000064042	LIMCH1	TRUE	TRUE
chr4	41631323	A	T	ENST00000503057	ENSG00000064042	LIMCH1	TRUE	TRUE
chr4	41631341	A	T	ENST00000503057	ENSG00000064042	LIMCH1	TRUE	TRUE
chr4	41631353	A	T	ENST00000503057	ENSG00000064042	LIMCH1	TRUE	TRUE
chr4	41631356	G	T	ENST00000503057	ENSG00000064042	LIMCH1	TRUE	TRUE
chr4	41631362	G	T	ENST00000503057	ENSG00000064042	LIMCH1	TRUE	TRUE
chr4	41631365	G	T	ENST00000503057	ENSG00000064042	LIMCH1	TRUE	TRUE
chr4	41631368	G	T	ENST00000503057	ENSG00000064042	LIMCH1	TRUE	TRUE
chr4	41631379	T	A	ENST00000503057	ENSG00000064042	LIMCH1	TRUE	TRUE
chr4	41631389	A	T	ENST00000503057	ENSG00000064042	LIMCH1	TRUE	TRUE
chr4	41631395	C	T	ENST00000503057	ENSG00000064042	LIMCH1	TRUE	TRUE
chr4	41631420	C	A	ENST00000503057	ENSG00000064042	LIMCH1	TRUE	TRUE
chr4	41631420	C	G	ENST00000503057	ENSG00000064042	LIMCH1	TRUE	TRUE
chr4	41631438	T	A	ENST00000503057	ENSG00000064042	LIMCH1	TRUE	TRUE
chr4	41631438	T	G	ENST00000503057	ENSG00000064042	LIMCH1	TRUE	TRUE
chr4	41631440	A	T	ENST00000503057	ENSG00000064042	LIMCH1	TRUE	TRUE
chr4	41631449	C	T	ENST00000503057	ENSG00000064042	LIMCH1	TRUE	TRUE
chr4	41631461	C	T	ENST00000503057	ENSG00000064042	LIMCH1	TRUE	TRUE
chr4	41631464	C	T	ENST00000503057	ENSG00000064042	LIMCH1	TRUE	TRUE
chr4	41631475	C	A	ENST00000503057	ENSG00000064042	LIMCH1	TRUE	TRUE
chr4	41631476	A	T	ENST00000503057	ENSG00000064042	LIMCH1	TRUE	TRUE
chr4	41631478	G	A	ENST00000503057	ENSG00000064042	LIMCH1	TRUE	FALSE
chr4	41631478	G	C	ENST00000503057	ENSG00000064042	LIMCH1	TRUE	FALSE
chr4	41631478	G	T	ENST00000503057	ENSG00000064042	LIMCH1	TRUE	FALSE
chr4	41631479	T	A	ENST00000503057	ENSG00000064042	LIMCH1	TRUE	FALSE
chr4	41631479	T	C	ENST00000503057	ENSG00000064042	LIMCH1	TRUE	FALSE
chr4	41631479	T	G	ENST00000503057	ENSG00000064042	LIMCH1	TRUE	FALSE
chr4	41632747	A	C	ENST00000503057	ENSG00000064042	LIMCH1	FALSE	FALSE
chr4	41632747	A	G	ENST00000503057	ENSG00000064042	LIMCH1	FALSE	FALSE
chr4	41632747	A	T	ENST00000503057	ENSG00000064042	LIMCH1	FALSE	FALSE
chr4	41632748	G	A	ENST00000503057	ENSG00000064042	LIMCH1	FALSE	FALSE
chr4	41632748	G	C	ENST00000503057	ENSG00000064042	LIMCH1	FALSE	FALSE
chr4	41632748	G	T	ENST00000503057	ENSG00000064042	LIMCH1	FALSE	FALSE
chr4	41632761	T	A	ENST00000503057	ENSG00000064042	LIMCH1	TRUE	TRUE
chr4	41632765	C	T	ENST00000503057	ENSG00000064042	LIMCH1	TRUE	TRUE
chr4	41632776	T	A	ENST00000503057	ENSG00000064042	LIMCH1	TRUE	TRUE
chr4	41632776	T	G	ENST00000503057	ENSG00000064042	LIMCH1	TRUE	TRUE
chr4	41632779	C	A	ENST00000503057	ENSG00000064042	LIMCH1	TRUE	TRUE
chr4	41632780	A	T	ENST00000503057	ENSG00000064042	LIMCH1	TRUE	TRUE
chr4	41632790	C	A	ENST00000503057	ENSG00000064042	LIMCH1	TRUE	TRUE
chr4	41632793	G	A	ENST00000503057	ENSG00000064042	LIMCH1	TRUE	TRUE
chr4	41632794	G	A	ENST00000503057	ENSG00000064042	LIMCH1	TRUE	TRUE
chr4	41632810	G	T	ENST00000503057	ENSG00000064042	LIMCH1	TRUE	TRUE
chr4	41632816	C	T	ENST00000503057	ENSG00000064042	LIMCH1	TRUE	TRUE
chr4	41632819	G	T	ENST00000503057	ENSG00000064042	LIMCH1	TRUE	TRUE
chr4	41632822	G	T	ENST00000503057	ENSG00000064042	LIMCH1	TRUE	TRUE
chr4	41632826	G	A	ENST00000503057	ENSG00000064042	LIMCH1	TRUE	TRUE
chr4	41632827	G	A	ENST00000503057	ENSG00000064042	LIMCH1	TRUE	TRUE
chr4	41632833	C	A	ENST00000503057	ENSG00000064042	LIMCH1	TRUE	TRUE
chr4	41632838	T	A	ENST00000503057	ENSG00000064042	LIMCH1	TRUE	TRUE
chr4	41632843	G	T	ENST00000503057	ENSG00000064042	LIMCH1	TRUE	TRUE
chr4	41632848	C	A	ENST00000503057	ENSG00000064042	LIMCH1	TRUE	TRUE
chr4	41632861	G	T	ENST00000503057	ENSG00000064042	LIMCH1	TRUE	TRUE
chr4	41632864	G	T	ENST00000503057	ENSG00000064042	LIMCH1	TRUE	TRUE
chr4	41632868	G	A	ENST00000503057	ENSG00000064042	LIMCH1	FALSE	FALSE
chr4	41632868	G	C	ENST00000503057	ENSG00000064042	LIMCH1	FALSE	FALSE
chr4	41632868	G	T	ENST00000503057	ENSG00000064042	LIMCH1	FALSE	FALSE
chr4	41632869	T	A	ENST00000503057	ENSG00000064042	LIMCH1	FALSE	FALSE
chr4	41632869	T	C	ENST00000503057	ENSG00000064042	LIMCH1	FALSE	FALSE
chr4	41632869	T	G	ENST00000503057	ENSG00000064042	LIMCH1	FALSE	FALSE
chr4	41632975	A	C	ENST00000503057	ENSG00000064042	LIMCH1	FALSE	FALSE
chr4	41632975	A	G	ENST00000503057	ENSG00000064042	LIMCH1	FALSE	FALSE
chr4	41632975	A	T	ENST00000503057	ENSG00000064042	LIMCH1	FALSE	FALSE
chr4	41632976	G	A	ENST00000503057	ENSG00000064042	LIMCH1	FALSE	FALSE
chr4	41632976	G	C	ENST00000503057	ENSG00000064042	LIMCH1	FALSE	FALSE
chr4	41632976	G	T	ENST00000503057	ENSG00000064042	LIMCH1	FALSE	FALSE
chr4	41632985	A	T	ENST00000503057	ENSG00000064042	LIMCH1	TRUE	TRUE
chr4	41632988	C	T	ENST00000503057	ENSG00000064042	LIMCH1	TRUE	TRUE
chr4	41632997	C	T	ENST00000503057	ENSG00000064042	LIMCH1	TRUE	TRUE
chr4	41633006	A	T	ENST00000503057	ENSG00000064042	LIMCH1	TRUE	TRUE
chr4	41633009	G	T	ENST00000503057	ENSG00000064042	LIMCH1	TRUE	TRUE
chr4	41633012	G	T	ENST00000503057	ENSG00000064042	LIMCH1	TRUE	TRUE
chr4	41633018	G	T	ENST00000503057	ENSG00000064042	LIMCH1	TRUE	TRUE
chr4	41633030	A	T	ENST00000503057	ENSG00000064042	LIMCH1	TRUE	TRUE
chr4	41633039	G	T	ENST00000503057	ENSG00000064042	LIMCH1	TRUE	TRUE
chr4	41633049	C	A	ENST00000503057	ENSG00000064042	LIMCH1	TRUE	TRUE
chr4	41633049	C	G	ENST00000503057	ENSG00000064042	LIMCH1	TRUE	TRUE
chr4	41633051	A	T	ENST00000503057	ENSG00000064042	LIMCH1	TRUE	TRUE
chr4	41633057	G	T	ENST00000503057	ENSG00000064042	LIMCH1	TRUE	TRUE
chr4	41633060	A	T	ENST00000503057	ENSG00000064042	LIMCH1	TRUE	TRUE
chr4	41633064	C	A	ENST00000503057	ENSG00000064042	LIMCH1	TRUE	TRUE
chr4	41633064	C	G	ENST00000503057	ENSG00000064042	LIMCH1	TRUE	TRUE
chr4	41633066	G	T	ENST00000503057	ENSG00000064042	LIMCH1	TRUE	TRUE
chr4	41633078	C	T	ENST00000503057	ENSG00000064042	LIMCH1	TRUE	TRUE
chr4	41633086	G	A	ENST00000503057	ENSG00000064042	LIMCH1	FALSE	FALSE
chr4	41633086	G	C	ENST00000503057	ENSG00000064042	LIMCH1	FALSE	FALSE
chr4	41633086	G	T	ENST00000503057	ENSG00000064042	LIMCH1	FALSE	FALSE
chr4	41633087	T	A	ENST00000503057	ENSG00000064042	LIMCH1	FALSE	FALSE
chr4	41633087	T	C	ENST00000503057	ENSG00000064042	LIMCH1	FALSE	FALSE
chr4	41633087	T	G	ENST00000503057	ENSG00000064042	LIMCH1	FALSE	FALSE
chr4	41633546	A	C	ENST00000503057	ENSG00000064042	LIMCH1	FALSE	FALSE
chr4	41633546	A	G	ENST00000503057	ENSG00000064042	LIMCH1	FALSE	FALSE
chr4	41633546	A	T	ENST00000503057	ENSG00000064042	LIMCH1	FALSE	FALSE
chr4	41633547	G	A	ENST00000503057	ENSG00000064042	LIMCH1	FALSE	FALSE
chr4	41633547	G	C	ENST00000503057	ENSG00000064042	LIMCH1	FALSE	FALSE
chr4	41633547	G	T	ENST00000503057	ENSG00000064042	LIMCH1	FALSE	FALSE
chr4	41633554	T	A	ENST00000503057	ENSG00000064042	LIMCH1	TRUE	TRUE
chr4	41633567	G	T	ENST00000503057	ENSG00000064042	LIMCH1	TRUE	TRUE
chr4	41633572	T	A	ENST00000503057	ENSG00000064042	LIMCH1	TRUE	TRUE
chr4	41633573	G	T	ENST00000503057	ENSG00000064042	LIMCH1	TRUE	TRUE
chr4	41633580	C	A	ENST00000503057	ENSG00000064042	LIMCH1	TRUE	TRUE
chr4	41633580	C	G	ENST00000503057	ENSG00000064042	LIMCH1	TRUE	TRUE
chr4	41633588	G	T	ENST00000503057	ENSG00000064042	LIMCH1	TRUE	TRUE
chr4	41633591	G	T	ENST00000503057	ENSG00000064042	LIMCH1	TRUE	TRUE
chr4	41633594	A	T	ENST00000503057	ENSG00000064042	LIMCH1	TRUE	TRUE
chr4	41633598	T	A	ENST00000503057	ENSG00000064042	LIMCH1	TRUE	TRUE
chr4	41633600	G	T	ENST00000503057	ENSG00000064042	LIMCH1	TRUE	TRUE
chr4	41633603	A	T	ENST00000503057	ENSG00000064042	LIMCH1	TRUE	TRUE
chr4	41633622	G	A	ENST00000503057	ENSG00000064042	LIMCH1	TRUE	TRUE
chr4	41633623	G	A	ENST00000503057	ENSG00000064042	LIMCH1	TRUE	TRUE
chr4	41633633	G	T	ENST00000503057	ENSG00000064042	LIMCH1	TRUE	TRUE
chr4	41633639	A	T	ENST00000503057	ENSG00000064042	LIMCH1	TRUE	TRUE
chr4	41633645	C	T	ENST00000503057	ENSG00000064042	LIMCH1	TRUE	TRUE
chr4	41633648	C	T	ENST00000503057	ENSG00000064042	LIMCH1	TRUE	TRUE
chr4	41633651	A	T	ENST00000503057	ENSG00000064042	LIMCH1	TRUE	TRUE
chr4	41633655	T	A	ENST00000503057	ENSG00000064042	LIMCH1	TRUE	TRUE
chr4	41633664	C	A	ENST00000503057	ENSG00000064042	LIMCH1	TRUE	TRUE
chr4	41633664	C	G	ENST00000503057	ENSG00000064042	LIMCH1	TRUE	TRUE
chr4	41633666	C	T	ENST00000503057	ENSG00000064042	LIMCH1	TRUE	TRUE
chr4	41633669	A	T	ENST00000503057	ENSG00000064042	LIMCH1	TRUE	TRUE
chr4	41633690	A	T	ENST00000503057	ENSG00000064042	LIMCH1	TRUE	TRUE
chr4	41633708	A	T	ENST00000503057	ENSG00000064042	LIMCH1	TRUE	TRUE
chr4	41633717	G	T	ENST00000503057	ENSG00000064042	LIMCH1	TRUE	TRUE
chr4	41633732	C	T	ENST00000503057	ENSG00000064042	LIMCH1	TRUE	TRUE
chr4	41633756	A	T	ENST00000503057	ENSG00000064042	LIMCH1	TRUE	TRUE
chr4	41633759	C	T	ENST00000503057	ENSG00000064042	LIMCH1	TRUE	TRUE
chr4	41633762	C	T	ENST00000503057	ENSG00000064042	LIMCH1	TRUE	TRUE
chr4	41633771	G	T	ENST00000503057	ENSG00000064042	LIMCH1	TRUE	TRUE
chr4	41633774	G	T	ENST00000503057	ENSG00000064042	LIMCH1	TRUE	TRUE
chr4	41633783	A	T	ENST00000503057	ENSG00000064042	LIMCH1	TRUE	TRUE
chr4	41633798	A	T	ENST00000503057	ENSG00000064042	LIMCH1	TRUE	TRUE
chr4	41633804	C	T	ENST00000503057	ENSG00000064042	LIMCH1	TRUE	TRUE
chr4	41633807	A	T	ENST00000503057	ENSG00000064042	LIMCH1	TRUE	TRUE
chr4	41633809	G	A	ENST00000503057	ENSG00000064042	LIMCH1	FALSE	FALSE
chr4	41633809	G	C	ENST00000503057	ENSG00000064042	LIMCH1	FALSE	FALSE
chr4	41633809	G	T	ENST00000503057	ENSG00000064042	LIMCH1	FALSE	FALSE
chr4	41633810	T	A	ENST00000503057	ENSG00000064042	LIMCH1	FALSE	FALSE
chr4	41633810	T	C	ENST00000503057	ENSG00000064042	LIMCH1	FALSE	FALSE
chr4	41633810	T	G	ENST00000503057	ENSG00000064042	LIMCH1	FALSE	FALSE
chr4	41638930	A	C	ENST00000503057	ENSG00000064042	LIMCH1	FALSE	FALSE
chr4	41638930	A	G	ENST00000503057	ENSG00000064042	LIMCH1	FALSE	FALSE
chr4	41638930	A	T	ENST00000503057	ENSG00000064042	LIMCH1	FALSE	FALSE
chr4	41638931	G	A	ENST00000503057	ENSG00000064042	LIMCH1	FALSE	FALSE
chr4	41638931	G	C	ENST00000503057	ENSG00000064042	LIMCH1	FALSE	FALSE
chr4	41638931	G	T	ENST00000503057	ENSG00000064042	LIMCH1	FALSE	FALSE
chr4	41638935	C	A	ENST00000503057	ENSG00000064042	LIMCH1	TRUE	TRUE
chr4	41638935	C	G	ENST00000503057	ENSG00000064042	LIMCH1	TRUE	TRUE
chr4	41638942	A	T	ENST00000503057	ENSG00000064042	LIMCH1	TRUE	TRUE
chr4	41638966	G	T	ENST00000503057	ENSG00000064042	LIMCH1	TRUE	TRUE
chr4	41638968	G	A	ENST00000503057	ENSG00000064042	LIMCH1	TRUE	FALSE
chr4	41638968	G	C	ENST00000503057	ENSG00000064042	LIMCH1	TRUE	FALSE
chr4	41638968	G	T	ENST00000503057	ENSG00000064042	LIMCH1	TRUE	FALSE
chr4	41638969	T	A	ENST00000503057	ENSG00000064042	LIMCH1	TRUE	FALSE
chr4	41638969	T	C	ENST00000503057	ENSG00000064042	LIMCH1	TRUE	FALSE
chr4	41638969	T	G	ENST00000503057	ENSG00000064042	LIMCH1	TRUE	FALSE
chr4	41644498	A	C	ENST00000503057	ENSG00000064042	LIMCH1	TRUE	FALSE
chr4	41644498	A	G	ENST00000503057	ENSG00000064042	LIMCH1	TRUE	FALSE
chr4	41644498	A	T	ENST00000503057	ENSG00000064042	LIMCH1	TRUE	FALSE
chr4	41644499	G	A	ENST00000503057	ENSG00000064042	LIMCH1	TRUE	FALSE
chr4	41644499	G	C	ENST00000503057	ENSG00000064042	LIMCH1	TRUE	FALSE
chr4	41644499	G	T	ENST00000503057	ENSG00000064042	LIMCH1	TRUE	FALSE
chr4	41644527	T	A	ENST00000503057	ENSG00000064042	LIMCH1	TRUE	TRUE
chr4	41644528	G	T	ENST00000503057	ENSG00000064042	LIMCH1	TRUE	TRUE
chr4	41644531	G	T	ENST00000503057	ENSG00000064042	LIMCH1	TRUE	TRUE
chr4	41644534	G	T	ENST00000503057	ENSG00000064042	LIMCH1	TRUE	TRUE
chr4	41644546	C	T	ENST00000503057	ENSG00000064042	LIMCH1	TRUE	TRUE
chr4	41644567	C	T	ENST00000503057	ENSG00000064042	LIMCH1	TRUE	TRUE
chr4	41644570	G	T	ENST00000503057	ENSG00000064042	LIMCH1	TRUE	TRUE
chr4	41644573	C	T	ENST00000503057	ENSG00000064042	LIMCH1	TRUE	TRUE
chr4	41644579	C	T	ENST00000503057	ENSG00000064042	LIMCH1	TRUE	TRUE
chr4	41644594	C	T	ENST00000503057	ENSG00000064042	LIMCH1	TRUE	TRUE
chr4	41644603	G	T	ENST00000503057	ENSG00000064042	LIMCH1	TRUE	TRUE
chr4	41644606	G	T	ENST00000503057	ENSG00000064042	LIMCH1	TRUE	TRUE
chr4	41644615	A	T	ENST00000503057	ENSG00000064042	LIMCH1	TRUE	TRUE
chr4	41644619	G	A	ENST00000503057	ENSG00000064042	LIMCH1	TRUE	TRUE
chr4	41644620	G	A	ENST00000503057	ENSG00000064042	LIMCH1	TRUE	TRUE
chr4	41644621	C	T	ENST00000503057	ENSG00000064042	LIMCH1	TRUE	TRUE
chr4	41644627	G	A	ENST00000503057	ENSG00000064042	LIMCH1	TRUE	FALSE
chr4	41644627	G	C	ENST00000503057	ENSG00000064042	LIMCH1	TRUE	FALSE
chr4	41644627	G	T	ENST00000503057	ENSG00000064042	LIMCH1	TRUE	FALSE
chr4	41644628	T	A	ENST00000503057	ENSG00000064042	LIMCH1	TRUE	FALSE
chr4	41644628	T	C	ENST00000503057	ENSG00000064042	LIMCH1	TRUE	FALSE
chr4	41644628	T	G	ENST00000503057	ENSG00000064042	LIMCH1	TRUE	FALSE
chr4	41646121	A	C	ENST00000503057	ENSG00000064042	LIMCH1	TRUE	FALSE
chr4	41646121	A	G	ENST00000503057	ENSG00000064042	LIMCH1	TRUE	FALSE
chr4	41646121	A	T	ENST00000503057	ENSG00000064042	LIMCH1	TRUE	FALSE
chr4	41646122	G	A	ENST00000503057	ENSG00000064042	LIMCH1	TRUE	FALSE
chr4	41646122	G	C	ENST00000503057	ENSG00000064042	LIMCH1	TRUE	FALSE
chr4	41646122	G	T	ENST00000503057	ENSG00000064042	LIMCH1	TRUE	FALSE
chr4	41646136	G	A	ENST00000503057	ENSG00000064042	LIMCH1	TRUE	TRUE
chr4	41646137	G	A	ENST00000503057	ENSG00000064042	LIMCH1	TRUE	TRUE
chr4	41646138	A	T	ENST00000503057	ENSG00000064042	LIMCH1	TRUE	TRUE
chr4	41646147	A	T	ENST00000503057	ENSG00000064042	LIMCH1	TRUE	TRUE
chr4	41646150	A	T	ENST00000503057	ENSG00000064042	LIMCH1	TRUE	TRUE
chr4	41646162	C	T	ENST00000503057	ENSG00000064042	LIMCH1	TRUE	TRUE
chr4	41646169	T	A	ENST00000503057	ENSG00000064042	LIMCH1	TRUE	TRUE
chr4	41646169	T	G	ENST00000503057	ENSG00000064042	LIMCH1	TRUE	TRUE
chr4	41646174	A	T	ENST00000503057	ENSG00000064042	LIMCH1	TRUE	TRUE
chr4	41646177	A	T	ENST00000503057	ENSG00000064042	LIMCH1	TRUE	TRUE
chr4	41646180	G	T	ENST00000503057	ENSG00000064042	LIMCH1	TRUE	TRUE
chr4	41646183	G	T	ENST00000503057	ENSG00000064042	LIMCH1	TRUE	TRUE
chr4	41646186	G	T	ENST00000503057	ENSG00000064042	LIMCH1	TRUE	TRUE
chr4	41646192	A	T	ENST00000503057	ENSG00000064042	LIMCH1	TRUE	TRUE
chr4	41646195	A	T	ENST00000503057	ENSG00000064042	LIMCH1
chr4	41646201	G	T	ENST00000503057	ENSG00000064042	LIMCH1	TRUE	TRUE
chr4	41646204	A	T	ENST00000503057	ENSG00000064042	LIMCH1	TRUE	TRUE
chr4	41646208	T	A	ENST00000503057	ENSG00000064042	LIMCH1	TRUE	TRUE
chr4	41646208	T	G	ENST00000503057	ENSG00000064042	LIMCH1	TRUE	TRUE
chr4	41646216	G	T	ENST00000503057	ENSG00000064042	LIMCH1	TRUE	TRUE
chr4	41646219	G	T	ENST00000503057	ENSG00000064042	LIMCH1	TRUE	TRUE
chr4	41646234	G	T	ENST00000503057	ENSG00000064042	LIMCH1	TRUE	TRUE
chr4	41646237	C	T	ENST00000503057	ENSG00000064042	LIMCH1	TRUE	TRUE
chr4	41646243	A	T	ENST00000503057	ENSG00000064042	LIMCH1	TRUE	TRUE
chr4	41646252	A	T	ENST00000503057	ENSG00000064042	LIMCH1	TRUE	TRUE
chr4	41646260	C	A	ENST00000503057	ENSG00000064042	LIMCH1	TRUE	TRUE
chr4	41646260	C	G	ENST00000503057	ENSG00000064042	LIMCH1	TRUE	TRUE
chr4	41646261	A	T	ENST00000503057	ENSG00000064042	LIMCH1	TRUE	TRUE
chr4	41646264	G	T	ENST00000503057	ENSG00000064042	LIMCH1	TRUE	TRUE
chr4	41646273	C	T	ENST00000503057	ENSG00000064042	LIMCH1	TRUE	TRUE
chr4	41646276	G	T	ENST00000503057	ENSG00000064042	LIMCH1	TRUE	TRUE
chr4	41646279	A	T	ENST00000503057	ENSG00000064042	LIMCH1	TRUE	TRUE
chr4	41646281	G	A	ENST00000503057	ENSG00000064042	LIMCH1	TRUE	FALSE
chr4	41646281	G	C	ENST00000503057	ENSG00000064042	LIMCH1	TRUE	TRUE
chr4	41646281	G	T	ENST00000503057	ENSG00000064042	LIMCH1	TRUE	TRUE
chr4	41646282	T	A	ENST00000503057	ENSG00000064042	LIMCH1	TRUE	FALSE
chr4	41646282	T	C	ENST00000503057	ENSG00000064042	LIMCH1	TRUE	FALSE
chr4	41646282	T	G	ENST00000503057	ENSG00000064042	LIMCH1	TRUE	FALSE
chr4	41646483	A	C	ENST00000503057	ENSG00000064042	LIMCH1	TRUE	FALSE
chr4	41646483	A	G	ENST00000503057	ENSG00000064042	LIMCH1	TRUE	FALSE
chr4	41646483	A	T	ENST00000503057	ENSG00000064042	LIMCH1	TRUE	FALSE
chr4	41646484	G	A	ENST00000503057	ENSG00000064042	LIMCH1	TRUE	FALSE
chr4	41646484	G	C	ENST00000503057	ENSG00000064042	LIMCH1	TRUE	FALSE
chr4	41646484	G	T	ENST00000503057	ENSG00000064042	LIMCH1	TRUE	FALSE
chr4	41646486	G	T	ENST00000503057	ENSG00000064042	LIMCH1	TRUE	TRUE
chr4	41646492	A	T	ENST00000503057	ENSG00000064042	LIMCH1	TRUE	TRUE
chr4	41646495	G	T	ENST00000503057	ENSG00000064042	LIMCH1	TRUE	TRUE
chr4	41646498	A	T	ENST00000503057	ENSG00000064042	LIMCH1	TRUE	TRUE
chr4	41646501	G	T	ENST00000503057	ENSG00000064042	LIMCH1	TRUE	TRUE
chr4	41646510	G	T	ENST00000503057	ENSG00000064042	LIMCH1	TRUE	TRUE
chr4	41646518	T	A	ENST00000503057	ENSG00000064042	LIMCH1	TRUE	TRUE
chr4	41646518	T	G	ENST00000503057	ENSG00000064042	LIMCH1	TRUE	TRUE
chr4	41646519	A	T	ENST00000503057	ENSG00000064042	LIMCH1	TRUE	TRUE
chr4	41646534	C	T	ENST00000503057	ENSG00000064042	LIMCH1	TRUE	TRUE
chr4	41646537	G	T	ENST00000503057	ENSG00000064042	LIMCH1	TRUE	TRUE
chr4	41646540	G	T	ENST00000503057	ENSG00000064042	LIMCH1	TRUE	TRUE
chr4	41646546	G	T	ENST00000503057	ENSG00000064042	LIMCH1	TRUE	TRUE
chr4	41646558	C	T	ENST00000503057	ENSG00000064042	LIMCH1	TRUE	TRUE
chr4	41646561	C	T	ENST00000503057	ENSG00000064042	LIMCH1	TRUE	TRUE
chr4	41646566	C	A	ENST00000503057	ENSG00000064042	LIMCH1	TRUE	TRUE
chr4	41646566	C	G	ENST00000503057	ENSG00000064042	LIMCH1	TRUE	TRUE
chr4	41646570	G	T	ENST00000503057	ENSG00000064042	LIMCH1	TRUE	TRUE
chr4	41646588	G	T	ENST00000503057	ENSG00000064042	LIMCH1	TRUE	TRUE
chr4	41646600	G	T	ENST00000503057	ENSG00000064042	LIMCH1	TRUE	TRUE
chr4	41646607	T	A	ENST00000503057	ENSG00000064042	LIMCH1	TRUE	TRUE
chr4	41646609	G	T	ENST00000503057	ENSG00000064042	LIMCH1	TRUE	TRUE
chr4	41646618	A	T	ENST00000503057	ENSG00000064042	LIMCH1	TRUE	TRUE
chr4	41646627	G	T	ENST00000503057	ENSG00000064042	LIMCH1	TRUE	TRUE
chr4	41646630	A	T	ENST00000503057	ENSG00000064042	LIMCH1	TRUE	TRUE
chr4	41646640	C	A	ENST00000503057	ENSG00000064042	LIMCH1	TRUE	TRUE
chr4	41646640	C	G	ENST00000503057	ENSG00000064042	LIMCH1	TRUE	TRUE
chr4	41646645	G	T	ENST00000503057	ENSG00000064042	LIMCH1	TRUE	TRUE
chr4	41646655	T	A	ENST00000503057	ENSG00000064042	LIMCH1	TRUE	TRUE
chr4	41646655	T	G	ENST00000503057	ENSG00000064042	LIMCH1	TRUE	TRUE
chr4	41646687	A	T	ENST00000503057	ENSG00000064042	LIMCH1	TRUE	TRUE
chr4	41646692	C	A	ENST00000503057	ENSG00000064042	LIMCH1	TRUE	TRUE
chr4	41646692	C	G	ENST00000503057	ENSG00000064042	LIMCH1	TRUE	TRUE
chr4	41646699	C	T	ENST00000503057	ENSG00000064042	LIMCH1	TRUE	TRUE
chr4	41646702	C	T	ENST00000503057	ENSG00000064042	LIMCH1	TRUE	TRUE
chr4	41646706	C	A	ENST00000503057	ENSG00000064042	LIMCH1	TRUE	TRUE
chr4	41646706	C	G	ENST00000503057	ENSG00000064042	LIMCH1	TRUE	TRUE
chr4	41646720	A	T	ENST00000503057	ENSG00000064042	LIMCH1	TRUE	TRUE
chr4	41646738	G	T	ENST00000503057	ENSG00000064042	LIMCH1	TRUE	TRUE
chr4	41646781	C	A	ENST00000503057	ENSG00000064042	LIMCH1	TRUE	TRUE
chr4	41646781	C	G	ENST00000503057	ENSG00000064042	LIMCH1	TRUE	TRUE
chr4	41646804	A	T	ENST00000503057	ENSG00000064042	LIMCH1	TRUE	TRUE
chr4	41646819	A	T	ENST00000503057	ENSG00000064042	LIMCH1	TRUE	TRUE
chr4	41646843	A	T	ENST00000503057	ENSG00000064042	LIMCH1	TRUE	TRUE
chr4	41646851	C	A	ENST00000503057	ENSG00000064042	LIMCH1	TRUE	TRUE
chr4	41646851	C	G	ENST00000503057	ENSG00000064042	LIMCH1	TRUE	TRUE
chr4	41646855	C	T	ENST00000503057	ENSG00000064042	LIMCH1	TRUE	TRUE
chr4	41646861	A	T	ENST00000503057	ENSG00000064042	LIMCH1	TRUE	TRUE
chr4	41646870	C	T	ENST00000503057	ENSG00000064042	LIMCH1	TRUE	TRUE
chr4	41646882	A	T	ENST00000503057	ENSG00000064042	LIMCH1	TRUE	TRUE
chr4	41646891	A	T	ENST00000503057	ENSG00000064042	LIMCH1	TRUE	TRUE
chr4	41646894	G	A	ENST00000503057	ENSG00000064042	LIMCH1	TRUE	FALSE
chr4	41646894	G	C	ENST00000503057	ENSG00000064042	LIMCH1	TRUE	FALSE
chr4	41646894	G	T	ENST00000503057	ENSG00000064042	LIMCH1	TRUE	FALSE
chr4	41646895	T	A	ENST00000503057	ENSG00000064042	LIMCH1	TRUE	FALSE
chr4	41646895	T	C	ENST00000503057	ENSG00000064042	LIMCH1	TRUE	FALSE
chr4	41646895	T	G	ENST00000503057	ENSG00000064042	LIMCH1	TRUE	FALSE
chr4	41650391	A	C	ENST00000503057	ENSG00000064042	LIMCH1	TRUE	FALSE
chr4	41650391	A	G	ENST00000503057	ENSG00000064042	LIMCH1	TRUE	FALSE
chr4	41650391	A	T	ENST00000503057	ENSG00000064042	LIMCH1	TRUE	FALSE
chr4	41650392	G	A	ENST00000503057	ENSG00000064042	LIMCH1	TRUE	FALSE
chr4	41650392	G	C	ENST00000503057	ENSG00000064042	LIMCH1	TRUE	FALSE
chr4	41650392	G	T	ENST00000503057	ENSG00000064042	LIMCH1	TRUE	FALSE
chr4	41650402	A	T	ENST00000503057	ENSG00000064042	LIMCH1	TRUE	TRUE
chr4	41650417	G	T	ENST00000503057	ENSG00000064042	LIMCH1	TRUE	TRUE
chr4	41650420	G	T	ENST00000503057	ENSG00000064042	LIMCH1	TRUE	TRUE
chr4	41650432	A	T	ENST00000503057	ENSG00000064042	LIMCH1	TRUE	TRUE
chr4	41650435	G	T	ENST00000503057	ENSG00000064042	LIMCH1	TRUE	TRUE
chr4	41650438	G	T	ENST00000503057	ENSG00000064042	LIMCH1	TRUE	TRUE
chr4	41650441	G	T	ENST00000503057	ENSG00000064042	LIMCH1	TRUE	TRUE
chr4	41650444	A	T	ENST00000503057	ENSG00000064042	LIMCH1	TRUE	TRUE
chr4	41650447	G	T	ENST00000503057	ENSG00000064042	LIMCH1	TRUE	TRUE
chr4	41650450	A	T	ENST00000503057	ENSG00000064042	LIMCH1	TRUE	TRUE
chr4	41650453	G	T	ENST00000503057	ENSG00000064042	LIMCH1	TRUE	TRUE
chr4	41650458	T	A	ENST00000503057	ENSG00000064042	LIMCH1	TRUE	TRUE
chr4	41650484	T	A	ENST00000503057	ENSG00000064042	LIMCH1	TRUE	TRUE
chr4	41650484	T	G	ENST00000503057	ENSG00000064042	LIMCH1	TRUE	TRUE
chr4	41650489	A	T	ENST00000503057	ENSG00000064042	LIMCH1	TRUE	TRUE
chr4	41650495	C	T	ENST00000503057	ENSG00000064042	LIMCH1	TRUE	TRUE
chr4	41650504	G	T	ENST00000503057	ENSG00000064042	LIMCH1	TRUE	TRUE
chr4	41650516	A	T	ENST00000503057	ENSG00000064042	LIMCH1	TRUE	TRUE
chr4	41650537	G	T	ENST00000503057	ENSG00000064042	LIMCH1	TRUE	TRUE
chr4	41650543	A	T	ENST00000503057	ENSG00000064042	LIMCH1	TRUE	TRUE
chr4	41650546	C	T	ENST00000503057	ENSG00000064042	LIMCH1	TRUE	TRUE
chr4	41650564	G	T	ENST00000503057	ENSG00000064042	LIMCH1	TRUE	TRUE
chr4	41650576	A	T	ENST00000503057	ENSG00000064042	LIMCH1	TRUE	TRUE
chr4	41650579	A	T	ENST00000503057	ENSG00000064042	LIMCH1	TRUE	TRUE
chr4	41650597	C	T	ENST00000503057	ENSG00000064042	LIMCH1	TRUE	TRUE
chr4	41650600	G	T	ENST00000503057	ENSG00000064042	LIMCH1	TRUE	TRUE
chr4	41650609	G	A	ENST00000503057	ENSG00000064042	LIMCH1	TRUE	FALSE
chr4	41650609	G	C	ENST00000503057	ENSG00000064042	LIMCH1	TRUE	FALSE
chr4	41650609	G	T	ENST00000503057	ENSG00000064042	LIMCH1	TRUE	FALSE
chr4	41650610	T	A	ENST00000503057	ENSG00000064042	LIMCH1	TRUE	FALSE
chr4	41650610	T	C	ENST00000503057	ENSG00000064042	LIMCH1	TRUE	FALSE
chr4	41650610	T	G	ENST00000503057	ENSG00000064042	LIMCH1	TRUE	FALSE
chr4	41661418	A	C	ENST00000503057	ENSG00000064042	LIMCH1	TRUE	FALSE
chr4	41661418	A	G	ENST00000503057	ENSG00000064042	LIMCH1	TRUE	FALSE
chr4	41661418	A	T	ENST00000503057	ENSG00000064042	LIMCH1	TRUE	FALSE
chr4	41661419	G	A	ENST00000503057	ENSG00000064042	LIMCH1	TRUE	FALSE
chr4	41661419	G	C	ENST00000503057	ENSG00000064042	LIMCH1	TRUE	FALSE
chr4	41661419	G	T	ENST00000503057	ENSG00000064042	LIMCH1	TRUE	FALSE
chr4	41661429	G	T	ENST00000503057	ENSG00000064042	LIMCH1	TRUE	TRUE
chr4	41661432	A	T	ENST00000503057	ENSG00000064042	LIMCH1	TRUE	TRUE
chr4	41661438	G	T	ENST00000503057	ENSG00000064042	LIMCH1	TRUE	TRUE
chr4	41661450	C	T	ENST00000503057	ENSG00000064042	LIMCH1	TRUE	TRUE
chr4	41661453	G	T	ENST00000503057	ENSG00000064042	LIMCH1	TRUE	TRUE
chr4	41661459	A	T	ENST00000503057	ENSG00000064042	LIMCH1	TRUE	TRUE
chr4	41661471	G	T	ENST00000503057	ENSG00000064042	LIMCH1	TRUE	TRUE
chr4	41661474	A	T	ENST00000503057	ENSG00000064042	LIMCH1	TRUE	TRUE
chr4	41661478	C	A	ENST00000503057	ENSG00000064042	LIMCH1	TRUE	TRUE
chr4	41661478	C	G	ENST00000503057	ENSG00000064042	LIMCH1	TRUE	TRUE
chr4	41661480	A	T	ENST00000503057	ENSG00000064042	LIMCH1	TRUE	TRUE
chr4	41661483	A	T	ENST00000503057	ENSG00000064042	LIMCH1	TRUE	TRUE
chr4	41661495	G	T	ENST00000503057	ENSG00000064042	LIMCH1	TRUE	TRUE
chr4	41661505	C	A	ENST00000503057	ENSG00000064042	LIMCH1	TRUE	TRUE
chr4	41661505	C	G	ENST00000503057	ENSG00000064042	LIMCH1	TRUE	TRUE
chr4	41661508	C	A	ENST00000503057	ENSG00000064042	LIMCH1	TRUE	TRUE
chr4	41661508	C	G	ENST00000503057	ENSG00000064042	LIMCH1	TRUE	TRUE
chr4	41661510	G	T	ENST00000503057	ENSG00000064042	LIMCH1	TRUE	TRUE
chr4	41661511	G	A	ENST00000503057	ENSG00000064042	LIMCH1	TRUE	FALSE
chr4	41661511	G	C	ENST00000503057	ENSG00000064042	LIMCH1	TRUE	FALSE
chr4	41661511	G	T	ENST00000503057	ENSG00000064042	LIMCH1	TRUE	FALSE
chr4	41661512	T	A	ENST00000503057	ENSG00000064042	LIMCH1	TRUE	FALSE
chr4	41661512	T	C	ENST00000503057	ENSG00000064042	LIMCH1	TRUE	FALSE
chr4	41661512	T	G	ENST00000503057	ENSG00000064042	LIMCH1	TRUE	FALSE
chr4	41662819	A	C	ENST00000503057	ENSG00000064042	LIMCH1	TRUE	FALSE
chr4	41662819	A	G	ENST00000503057	ENSG00000064042	LIMCH1	TRUE	FALSE
chr4	41662819	A	T	ENST00000503057	ENSG00000064042	LIMCH1	TRUE	FALSE
chr4	41662820	G	A	ENST00000503057	ENSG00000064042	LIMCH1	TRUE	FALSE
chr4	41662820	G	C	ENST00000503057	ENSG00000064042	LIMCH1	TRUE	FALSE
chr4	41662820	G	T	ENST00000503057	ENSG00000064042	LIMCH1	TRUE	FALSE
chr4	41662826	C	T	ENST00000503057	ENSG00000064042	LIMCH1	TRUE	TRUE
chr4	41662850	C	T	ENST00000503057	ENSG00000064042	LIMCH1	TRUE	TRUE
chr4	41662855	C	A	ENST00000503057	ENSG00000064042	LIMCH1	TRUE	TRUE
chr4	41662877	G	T	ENST00000503057	ENSG00000064042	LIMCH1	TRUE	TRUE
chr4	41662895	C	T	ENST00000503057	ENSG00000064042	LIMCH1	TRUE	TRUE
chr4	41662901	A	T	ENST00000503057	ENSG00000064042	LIMCH1	TRUE	TRUE
chr4	41662914	C	A	ENST00000503057	ENSG00000064042	LIMCH1	TRUE	TRUE
chr4	41662916	G	T	ENST00000503057	ENSG00000064042	LIMCH1	TRUE	TRUE
chr4	41662919	G	T	ENST00000503057	ENSG00000064042	LIMCH1	TRUE	TRUE
chr4	41662922	A	T	ENST00000503057	ENSG00000064042	LIMCH1	TRUE	TRUE
chr4	41662928	C	T	ENST00000503057	ENSG00000064042	LIMCH1	TRUE	TRUE
chr4	41662931	A	T	ENST00000503057	ENSG00000064042	LIMCH1	TRUE	TRUE
chr4	41662934	A	T	ENST00000503057	ENSG00000064042	LIMCH1	TRUE	TRUE
chr4	41662940	G	T	ENST00000503057	ENSG00000064042	LIMCH1	TRUE	TRUE
chr4	41662946	G	T	ENST00000503057	ENSG00000064042	LIMCH1	TRUE	TRUE
chr4	41662955	G	T	ENST00000503057	ENSG00000064042	LIMCH1	TRUE	TRUE
chr4	41662958	A	T	ENST00000503057	ENSG00000064042	LIMCH1	TRUE	TRUE
chr4	41662964	G	T	ENST00000503057	ENSG00000064042	LIMCH1	TRUE	TRUE
chr4	41662968	T	A	ENST00000503057	ENSG00000064042	LIMCH1	TRUE	TRUE
chr4	41662977	C	A	ENST00000503057	ENSG00000064042	LIMCH1	TRUE	TRUE
chr4	41662977	C	G	ENST00000503057	ENSG00000064042	LIMCH1	TRUE	TRUE
chr4	41662979	C	T	ENST00000503057	ENSG00000064042	LIMCH1	TRUE	TRUE
chr4	41662982	A	T	ENST00000503057	ENSG00000064042	LIMCH1	TRUE	TRUE
chr4	41662985	G	A	ENST00000503057	ENSG00000064042	LIMCH1	TRUE	FALSE
chr4	41662985	G	C	ENST00000503057	ENSG00000064042	LIMCH1	TRUE	FALSE
chr4	41662985	G	T	ENST00000503057	ENSG00000064042	LIMCH1	TRUE	FALSE
chr4	41662986	T	A	ENST00000503057	ENSG00000064042	LIMCH1	TRUE	FALSE
chr4	41662986	T	C	ENST00000503057	ENSG00000064042	LIMCH1	TRUE	FALSE
chr4	41662986	T	G	ENST00000503057	ENSG00000064042	LIMCH1	TRUE	FALSE
chr4	41666559	A	C	ENST00000503057	ENSG00000064042	LIMCH1	TRUE	FALSE
chr4	41666559	A	G	ENST00000503057	ENSG00000064042	LIMCH1	TRUE	FALSE
chr4	41666559	A	T	ENST00000503057	ENSG00000064042	LIMCH1	TRUE	FALSE
chr4	41666560	G	A	ENST00000503057	ENSG00000064042	LIMCH1	TRUE	FALSE
chr4	41666560	G	C	ENST00000503057	ENSG00000064042	LIMCH1	TRUE	FALSE
chr4	41666560	G	T	ENST00000503057	ENSG00000064042	LIMCH1	TRUE	FALSE
chr4	41666567	A	T	ENST00000503057	ENSG00000064042	LIMCH1	TRUE	TRUE
chr4	41666573	A	T	ENST00000503057	ENSG00000064042	LIMCH1	TRUE	TRUE
chr4	41666582	G	T	ENST00000503057	ENSG00000064042	LIMCH1	TRUE	TRUE
chr4	41666588	G	T	ENST00000503057	ENSG00000064042	LIMCH1	TRUE	TRUE
chr4	41666618	A	T	ENST00000503057	ENSG00000064042	LIMCH1	TRUE	TRUE
chr4	41666627	G	T	ENST00000503057	ENSG00000064042	LIMCH1	TRUE	TRUE
chr4	41666636	C	T	ENST00000503057	ENSG00000064042	LIMCH1	TRUE	TRUE
chr4	41666646	T	A	ENST00000503057	ENSG00000064042	LIMCH1	TRUE	TRUE
chr4	41666663	C	T	ENST00000503057	ENSG00000064042	LIMCH1	TRUE	TRUE
chr4	41666667	G	A	ENST00000503057	ENSG00000064042	LIMCH1	TRUE	FALSE
chr4	41666667	G	C	ENST00000503057	ENSG00000064042	LIMCH1	TRUE	FALSE
chr4	41666667	G	T	ENST00000503057	ENSG00000064042	LIMCH1	TRUE	FALSE
chr4	41666668	T	A	ENST00000503057	ENSG00000064042	LIMCH1	TRUE	FALSE
chr4	41666668	T	C	ENST00000503057	ENSG00000064042	LIMCH1	TRUE	FALSE
chr4	41666668	T	G	ENST00000503057	ENSG00000064042	LIMCH1	TRUE	FALSE
chr4	41671552	A	C	ENST00000503057	ENSG00000064042	LIMCH1	TRUE	FALSE
chr4	41671552	A	G	ENST00000503057	ENSG00000064042	LIMCH1	TRUE	FALSE
chr4	41671552	A	T	ENST00000503057	ENSG00000064042	LIMCH1	TRUE	FALSE
chr4	41671553	G	A	ENST00000503057	ENSG00000064042	LIMCH1	TRUE	FALSE
chr4	41671553	G	C	ENST00000503057	ENSG00000064042	LIMCH1	TRUE	FALSE
chr4	41671553	G	T	ENST00000503057	ENSG00000064042	LIMCH1	TRUE	FALSE
chr4	41671571	G	T	ENST00000503057	ENSG00000064042	LIMCH1	TRUE	TRUE
chr4	41671574	A	T	ENST00000503057	ENSG00000064042	LIMCH1	TRUE	TRUE
chr4	41671578	C	A	ENST00000503057	ENSG00000064042	LIMCH1	TRUE	TRUE
chr4	41671578	C	G	ENST00000503057	ENSG00000064042	LIMCH1	TRUE	TRUE
chr4	41671595	G	A	ENST00000503057	ENSG00000064042	LIMCH1	TRUE	FALSE
chr4	41671595	G	C	ENST00000503057	ENSG00000064042	LIMCH1	TRUE	FALSE
chr4	41671595	G	T	ENST00000503057	ENSG00000064042	LIMCH1	TRUE	FALSE
chr4	41671596	T	A	ENST00000503057	ENSG00000064042	LIMCH1	TRUE	FALSE
chr4	41671596	T	C	ENST00000503057	ENSG00000064042	LIMCH1	TRUE	FALSE
chr4	41671596	T	G	ENST00000503057	ENSG00000064042	LIMCH1	TRUE	FALSE
chr4	41676380	A	C	ENST00000503057	ENSG00000064042	LIMCH1	TRUE	FALSE
chr4	41676380	A	G	ENST00000503057	ENSG00000064042	LIMCH1	TRUE	FALSE
chr4	41676380	A	T	ENST00000503057	ENSG00000064042	LIMCH1	TRUE	FALSE
chr4	41676381	G	A	ENST00000503057	ENSG00000064042	LIMCH1	TRUE	FALSE
chr4	41676381	G	C	ENST00000503057	ENSG00000064042	LIMCH1	TRUE	FALSE
chr4	41676381	G	T	ENST00000503057	ENSG00000064042	LIMCH1	TRUE	FALSE
chr4	41676385	A	T	ENST00000503057	ENSG00000064042	LIMCH1	TRUE	TRUE
chr4	41676392	G	A	ENST00000503057	ENSG00000064042	LIMCH1	TRUE	TRUE
chr4	41676393	G	A	ENST00000503057	ENSG00000064042	LIMCH1	TRUE	TRUE
chr4	41676398	G	A	ENST00000503057	ENSG00000064042	LIMCH1	TRUE	TRUE
chr4	41676399	G	A	ENST00000503057	ENSG00000064042	LIMCH1	TRUE	TRUE
chr4	41676406	G	T	ENST00000503057	ENSG00000064042	LIMCH1	TRUE	TRUE
chr4	41676409	G	T	ENST00000503057	ENSG00000064042	LIMCH1	TRUE	TRUE
chr4	41676412	G	T	ENST00000503057	ENSG00000064042	LIMCH1	TRUE	TRUE
chr4	41676421	C	T	ENST00000503057	ENSG00000064042	LIMCH1	TRUE	TRUE
chr4	41676424	C	T	ENST00000503057	ENSG00000064042	LIMCH1	TRUE	TRUE
chr4	41676427	G	T	ENST00000503057	ENSG00000064042	LIMCH1	TRUE	TRUE
chr4	41676430	A	T	ENST00000503057	ENSG00000064042	LIMCH1	TRUE	TRUE
chr4	41676434	G	A	ENST00000503057	ENSG00000064042	LIMCH1	TRUE	TRUE
chr4	41676435	G	A	ENST00000503057	ENSG00000064042	LIMCH1	TRUE	TRUE
chr4	41676436	C	T	ENST00000503057	ENSG00000064042	LIMCH1	TRUE	TRUE
chr4	41676439	C	T	ENST00000503057	ENSG00000064042	LIMCH1	TRUE	TRUE
chr4	41676442	G	T	ENST00000503057	ENSG00000064042	LIMCH1	TRUE	TRUE
chr4	41676445	C	T	ENST00000503057	ENSG00000064042	LIMCH1	TRUE	TRUE
chr4	41676448	G	T	ENST00000503057	ENSG00000064042	LIMCH1	TRUE	TRUE
chr4	41676455	T	A	ENST00000503057	ENSG00000064042	LIMCH1	TRUE	TRUE
chr4	41676460	C	T	ENST00000503057	ENSG00000064042	LIMCH1	TRUE	TRUE
chr4	41676463	G	A	ENST00000503057	ENSG00000064042	LIMCH1	TRUE	FALSE
chr4	41676463	G	C	ENST00000503057	ENSG00000064042	LIMCH1	TRUE	FALSE
chr4	41676463	G	T	ENST00000503057	ENSG00000064042	LIMCH1	TRUE	FALSE
chr4	41676464	T	A	ENST00000503057	ENSG00000064042	LIMCH1	TRUE	FALSE
chr4	41676464	T	C	ENST00000503057	ENSG00000064042	LIMCH1	TRUE	FALSE
chr4	41676464	T	G	ENST00000503057	ENSG00000064042	LIMCH1	TRUE	FALSE
chr4	41680004	A	C	ENST00000503057	ENSG00000064042	LIMCH1	TRUE	FALSE
chr4	41680004	A	G	ENST00000503057	ENSG00000064042	LIMCH1	TRUE	FALSE
chr4	41680004	A	T	ENST00000503057	ENSG00000064042	LIMCH1	TRUE	FALSE
chr4	41680005	G	A	ENST00000503057	ENSG00000064042	LIMCH1	TRUE	FALSE
chr4	41680005	G	C	ENST00000503057	ENSG00000064042	LIMCH1	TRUE	FALSE
chr4	41680005	G	T	ENST00000503057	ENSG00000064042	LIMCH1	TRUE	FALSE
chr4	41680006	G	T	ENST00000503057	ENSG00000064042	LIMCH1	TRUE	TRUE
chr4	41680009	A	T	ENST00000503057	ENSG00000064042	LIMCH1	TRUE	TRUE
chr4	41680014	C	A	ENST00000503057	ENSG00000064042	LIMCH1	TRUE	TRUE
chr4	41680014	C	G	ENST00000503057	ENSG00000064042	LIMCH1	TRUE	TRUE
chr4	41680015	C	T	ENST00000503057	ENSG00000064042	LIMCH1	TRUE	TRUE
chr4	41680018	A	T	ENST00000503057	ENSG00000064042	LIMCH1	TRUE	TRUE
chr4	41680021	G	T	ENST00000503057	ENSG00000064042	LIMCH1	TRUE	TRUE
chr4	41680024	C	T	ENST00000503057	ENSG00000064042	LIMCH1	TRUE	TRUE
chr4	41680030	A	T	ENST00000503057	ENSG00000064042	LIMCH1	TRUE	TRUE
chr4	41680036	A	T	ENST00000503057	ENSG00000064042	LIMCH1	TRUE	TRUE
chr4	41680039	G	T	ENST00000503057	ENSG00000064042	LIMCH1	TRUE	TRUE
chr4	41680042	G	T	ENST00000503057	ENSG00000064042	LIMCH1	TRUE	TRUE
chr4	41680046	G	A	ENST00000503057	ENSG00000064042	LIMCH1	TRUE	TRUE
chr4	41680047	G	A	ENST00000503057	ENSG00000064042	LIMCH1	TRUE	TRUE
chr4	41680048	G	T	ENST00000503057	ENSG00000064042	LIMCH1	TRUE	TRUE
chr4	41680051	A	T	ENST00000503057	ENSG00000064042	LIMCH1	TRUE	TRUE
chr4	41680057	C	T	ENST00000503057	ENSG00000064042	LIMCH1	TRUE	TRUE
chr4	41680060	A	T	ENST00000503057	ENSG00000064042	LIMCH1	TRUE	TRUE
chr4	41680063	G	T	ENST00000503057	ENSG00000064042	LIMCH1	TRUE	TRUE
chr4	41680069	G	T	ENST00000503057	ENSG00000064042	LIMCH1	TRUE	TRUE
chr4	41680072	G	T	ENST00000503057	ENSG00000064042	LIMCH1	TRUE	TRUE
chr4	41680075	G	T	ENST00000503057	ENSG00000064042	LIMCH1	TRUE	TRUE
chr4	41680078	G	T	ENST00000503057	ENSG00000064042	LIMCH1	TRUE	TRUE
chr4	41680084	A	T	ENST00000503057	ENSG00000064042	LIMCH1	TRUE	TRUE
chr4	41680089	C	A	ENST00000503057	ENSG00000064042	LIMCH1	TRUE	TRUE
chr4	41680089	C	G	ENST00000503057	ENSG00000064042	LIMCH1	TRUE	TRUE
chr4	41680092	T	A	ENST00000503057	ENSG00000064042	LIMCH1	TRUE	TRUE
chr4	41680092	T	G	ENST00000503057	ENSG00000064042	LIMCH1	TRUE	TRUE
chr4	41680093	G	T	ENST00000503057	ENSG00000064042	LIMCH1	TRUE	TRUE
chr4	41680096	G	T	ENST00000503057	ENSG00000064042	LIMCH1	TRUE	TRUE
chr4	41680099	G	A	ENST00000503057	ENSG00000064042	LIMCH1	TRUE	FALSE
chr4	41680099	G	C	ENST00000503057	ENSG00000064042	LIMCH1	TRUE	FALSE
chr4	41680099	G	T	ENST00000503057	ENSG00000064042	LIMCH1	TRUE	FALSE
chr4	41680100	T	A	ENST00000503057	ENSG00000064042	LIMCH1	TRUE	FALSE
chr4	41680100	T	C	ENST00000503057	ENSG00000064042	LIMCH1	TRUE	FALSE
chr4	41680100	T	G	ENST00000503057	ENSG00000064042	LIMCH1	TRUE	FALSE
chr4	41680953	A	C	ENST00000503057	ENSG00000064042	LIMCH1	TRUE	FALSE
chr4	41680953	A	G	ENST00000503057	ENSG00000064042	LIMCH1	TRUE	FALSE
chr4	41680953	A	T	ENST00000503057	ENSG00000064042	LIMCH1	TRUE	FALSE
chr4	41680954	G	A	ENST00000503057	ENSG00000064042	LIMCH1	TRUE	FALSE
chr4	41680954	G	C	ENST00000503057	ENSG00000064042	LIMCH1	TRUE	FALSE
chr4	41680954	G	T	ENST00000503057	ENSG00000064042	LIMCH1	TRUE	FALSE
chr4	41680955	G	T	ENST00000503057	ENSG00000064042	LIMCH1	TRUE	TRUE
chr4	41680961	A	T	ENST00000503057	ENSG00000064042	LIMCH1	TRUE	TRUE
chr4	41680970	G	T	ENST00000503057	ENSG00000064042	LIMCH1	TRUE	TRUE
chr4	41681001	C	A	ENST00000503057	ENSG00000064042	LIMCH1	TRUE	TRUE
chr4	41681001	C	G	ENST00000503057	ENSG00000064042	LIMCH1	TRUE	TRUE
chr4	41681015	C	T	ENST00000503057	ENSG00000064042	LIMCH1	TRUE	TRUE
chr4	41681042	G	T	ENST00000503057	ENSG00000064042	LIMCH1	TRUE	TRUE
chr4	41681060	G	A	ENST00000503057	ENSG00000064042	LIMCH1	TRUE	FALSE
chr4	41681060	G	C	ENST00000503057	ENSG00000064042	LIMCH1	TRUE	FALSE
chr4	41681060	G	T	ENST00000503057	ENSG00000064042	LIMCH1	TRUE	FALSE
chr4	41681061	T	A	ENST00000503057	ENSG00000064042	LIMCH1	TRUE	FALSE
chr4	41681061	T	C	ENST00000503057	ENSG00000064042	LIMCH1	TRUE	FALSE
chr4	41681061	T	G	ENST00000503057	ENSG00000064042	LIMCH1	TRUE	FALSE
chr4	41682331	A	C	ENST00000503057	ENSG00000064042	LIMCH1	TRUE	FALSE
chr4	41682331	A	G	ENST00000503057	ENSG00000064042	LIMCH1	TRUE	FALSE
chr4	41682331	A	T	ENST00000503057	ENSG00000064042	LIMCH1	TRUE	FALSE
chr4	41682332	G	A	ENST00000503057	ENSG00000064042	LIMCH1	TRUE	FALSE
chr4	41682332	G	C	ENST00000503057	ENSG00000064042	LIMCH1	TRUE	FALSE
chr4	41682332	G	T	ENST00000503057	ENSG00000064042	LIMCH1	TRUE	FALSE
chr4	41682336	A	T	ENST00000503057	ENSG00000064042	LIMCH1	TRUE	TRUE
chr4	41682348	G	T	ENST00000503057	ENSG00000064042	LIMCH1	TRUE	TRUE
chr4	41682356	T	A	ENST00000503057	ENSG00000064042	LIMCH1	TRUE	TRUE
chr4	41682357	C	T	ENST00000503057	ENSG00000064042	LIMCH1	TRUE	TRUE
chr4	41682363	G	T	ENST00000503057	ENSG00000064042	LIMCH1	TRUE	TRUE
chr4	41682366	A	T	ENST00000503057	ENSG00000064042	LIMCH1	TRUE	TRUE
chr4	41682369	C	T	ENST00000503057	ENSG00000064042	LIMCH1	TRUE	TRUE
chr4	41682375	A	T	ENST00000503057	ENSG00000064042	LIMCH1	TRUE	TRUE
chr4	41682378	A	T	ENST00000503057	ENSG00000064042	LIMCH1	TRUE	TRUE
chr4	41682382	G	A	ENST00000503057	ENSG00000064042	LIMCH1	TRUE	TRUE
chr4	41682383	G	A	ENST00000503057	ENSG00000064042	LIMCH1	TRUE	TRUE
chr4	41682384	A	T	ENST00000503057	ENSG00000064042	LIMCH1	TRUE	TRUE
chr4	41682387	A	T	ENST00000503057	ENSG00000064042	LIMCH1	TRUE	TRUE
chr4	41682391	C	A	ENST00000503057	ENSG00000064042	LIMCH1	TRUE	TRUE
chr4	41682391	C	G	ENST00000503057	ENSG00000064042	LIMCH1	TRUE	TRUE
chr4	41682396	C	T	ENST00000503057	ENSG00000064042	LIMCH1	TRUE	TRUE
chr4	41682399	G	T	ENST00000503057	ENSG00000064042	LIMCH1	TRUE	TRUE
chr4	41682415	T	A	ENST00000503057	ENSG00000064042	LIMCH1	TRUE	TRUE
chr4	41682415	T	G	ENST00000503057	ENSG00000064042	LIMCH1	TRUE	TRUE
chr4	41682418	T	A	ENST00000503057	ENSG00000064042	LIMCH1	TRUE	TRUE
chr4	41682423	A	T	ENST00000503057	ENSG00000064042	LIMCH1	TRUE	TRUE
chr4	41682432	G	T	ENST00000503057	ENSG00000064042	LIMCH1	TRUE	TRUE
chr4	41682441	C	T	ENST00000503057	ENSG00000064042	LIMCH1	TRUE	TRUE
chr4	41682447	G	T	ENST00000503057	ENSG00000064042	LIMCH1	TRUE	TRUE
chr4	41682450	G	T	ENST00000503057	ENSG00000064042	LIMCH1	TRUE	TRUE
chr4	41682453	A	T	ENST00000503057	ENSG00000064042	LIMCH1	TRUE	TRUE
chr4	41682461	G	A	ENST00000503057	ENSG00000064042	LIMCH1	TRUE	FALSE
chr4	41682461	G	C	ENST00000503057	ENSG00000064042	LIMCH1	TRUE	FALSE
chr4	41682461	G	T	ENST00000503057	ENSG00000064042	LIMCH1	TRUE	FALSE
chr4	41682462	T	A	ENST00000503057	ENSG00000064042	LIMCH1	TRUE	FALSE
chr4	41682462	T	C	ENST00000503057	ENSG00000064042	LIMCH1	TRUE	FALSE
chr4	41682462	T	G	ENST00000503057	ENSG00000064042	LIMCH1	TRUE	FALSE
chr4	41684395	A	C	ENST00000503057	ENSG00000064042	LIMCH1	TRUE	FALSE
chr4	41684395	A	G	ENST00000503057	ENSG00000064042	LIMCH1	TRUE	FALSE
chr4	41684395	A	T	ENST00000503057	ENSG00000064042	LIMCH1	TRUE	FALSE
chr4	41684396	G	A	ENST00000503057	ENSG00000064042	LIMCH1	TRUE	FALSE
chr4	41684396	G	C	ENST00000503057	ENSG00000064042	LIMCH1	TRUE	FALSE
chr4	41684396	G	T	ENST00000503057	ENSG00000064042	LIMCH1	TRUE	FALSE
chr4	41684404	G	T	ENST00000503057	ENSG00000064042	LIMCH1	TRUE	TRUE
chr4	41684414	T	A	ENST00000503057	ENSG00000064042	LIMCH1	TRUE	TRUE
chr4	41684438	C	A	ENST00000503057	ENSG00000064042	LIMCH1	TRUE	TRUE
chr4	41684438	C	G	ENST00000503057	ENSG00000064042	LIMCH1	TRUE	TRUE
chr4	41684440	A	T	ENST00000503057	ENSG00000064042	LIMCH1	TRUE	TRUE
chr4	41684443	G	T	ENST00000503057	ENSG00000064042	LIMCH1	TRUE	TRUE
chr4	41684452	G	T	ENST00000503057	ENSG00000064042	LIMCH1	TRUE	TRUE
chr4	41684461	C	T	ENST00000503057	ENSG00000064042	LIMCH1	TRUE	TRUE
chr4	41684473	G	T	ENST00000503057	ENSG00000064042	LIMCH1	TRUE	TRUE
chr4	41684493	T	A	ENST00000503057	ENSG00000064042	LIMCH1	TRUE	TRUE
chr4	41684494	G	T	ENST00000503057	ENSG00000064042	LIMCH1	TRUE	TRUE
chr4	41684506	C	T	ENST00000503057	ENSG00000064042	LIMCH1	TRUE	TRUE
chr4	41684515	C	T	ENST00000503057	ENSG00000064042	LIMCH1	TRUE	TRUE
chr4	41684519	G	A	ENST00000503057	ENSG00000064042	LIMCH1	TRUE	FALSE
chr4	41684519	G	C	ENST00000503057	ENSG00000064042	LIMCH1	TRUE	FALSE
chr4	41684519	G	T	ENST00000503057	ENSG00000064042	LIMCH1	TRUE	FALSE
chr4	41684520	T	A	ENST00000503057	ENSG00000064042	LIMCH1	TRUE	FALSE
chr4	41684520	T	C	ENST00000503057	ENSG00000064042	LIMCH1	TRUE	FALSE
chr4	41684520	T	G	ENST00000503057	ENSG00000064042	LIMCH1	TRUE	FALSE
chr4	41685708	A	C	ENST00000503057	ENSG00000064042	LIMCH1	TRUE	FALSE
chr4	41685708	A	G	ENST00000503057	ENSG00000064042	LIMCH1	TRUE	FALSE
chr4	41685708	A	T	ENST00000503057	ENSG00000064042	LIMCH1	TRUE	FALSE
chr4	41685709	G	A	ENST00000503057	ENSG00000064042	LIMCH1	TRUE	FALSE
chr4	41685709	G	C	ENST00000503057	ENSG00000064042	LIMCH1	TRUE	FALSE
chr4	41685709	G	T	ENST00000503057	ENSG00000064042	LIMCH1	TRUE	FALSE
chr4	41685718	C	T	ENST00000503057	ENSG00000064042	LIMCH1	TRUE	TRUE
chr4	41685724	C	T	ENST00000503057	ENSG00000064042	LIMCH1	TRUE	TRUE
chr4	41685727	C	T	ENST00000503057	ENSG00000064042	LIMCH1	TRUE	TRUE
chr4	41685734	C	A	ENST00000503057	ENSG00000064042	LIMCH1	TRUE	TRUE
chr4	41685734	C	G	ENST00000503057	ENSG00000064042	LIMCH1	TRUE	TRUE
chr4	41685752	C	A	ENST00000503057	ENSG00000064042	LIMCH1	TRUE	TRUE
chr4	41685752	C	G	ENST00000503057	ENSG00000064042	LIMCH1	TRUE	TRUE
chr4	41685754	G	T	ENST00000503057	ENSG00000064042	LIMCH1	TRUE	TRUE
chr4	41685763	A	T	ENST00000503057	ENSG00000064042	LIMCH1	TRUE	TRUE
chr4	41685769	A	T	ENST00000503057	ENSG00000064042	LIMCH1	TRUE	TRUE
chr4	41685787	A	T	ENST00000503057	ENSG00000064042	LIMCH1	TRUE	TRUE
chr4	41685802	C	T	ENST00000503057	ENSG00000064042	LIMCH1	TRUE	TRUE
chr4	41685808	G	T	ENST00000503057	ENSG00000064042	LIMCH1	TRUE	TRUE
chr4	41685820	G	T	ENST00000503057	ENSG00000064042	LIMCH1	TRUE	TRUE
chr4	41685829	A	T	ENST00000503057	ENSG00000064042	LIMCH1	TRUE	TRUE
chr4	41685831	G	A	ENST00000503057	ENSG00000064042	LIMCH1	TRUE	FALSE
chr4	41685831	G	C	ENST00000503057	ENSG00000064042	LIMCH1	TRUE	FALSE
chr4	41685831	G	T	ENST00000503057	ENSG00000064042	LIMCH1	TRUE	FALSE
chr4	41685832	T	A	ENST00000503057	ENSG00000064042	LIMCH1	TRUE	FALSE
chr4	41685832	T	C	ENST00000503057	ENSG00000064042	LIMCH1	TRUE	FALSE
chr4	41685832	T	G	ENST00000503057	ENSG00000064042	LIMCH1	TRUE	FALSE
chr4	41687838	A	C	ENST00000503057	ENSG00000064042	LIMCH1	FALSE	FALSE
chr4	41687838	A	G	ENST00000503057	ENSG00000064042	LIMCH1	FALSE	FALSE
chr4	41687838	A	T	ENST00000503057	ENSG00000064042	LIMCH1	FALSE	FALSE
chr4	41687839	G	A	ENST00000503057	ENSG00000064042	LIMCH1	FALSE	FALSE
chr4	41687839	G	C	ENST00000503057	ENSG00000064042	LIMCH1	FALSE	FALSE
chr4	41687839	G	T	ENST00000503057	ENSG00000064042	LIMCH1	FALSE	FALSE
chr4	41687841	A	T	ENST00000503057	ENSG00000064042	LIMCH1	TRUE	TRUE
chr4	41687850	C	T	ENST00000503057	ENSG00000064042	LIMCH1	TRUE	TRUE
chr4	41687853	G	T	ENST00000503057	ENSG00000064042	LIMCH1	TRUE	TRUE
chr4	41687862	C	T	ENST00000503057	ENSG00000064042	LIMCH1	TRUE	TRUE
chr4	41687885	T	A	ENST00000503057	ENSG00000064042	LIMCH1	TRUE	TRUE
chr4	41687904	C	T	ENST00000503057	ENSG00000064042	LIMCH1	TRUE	TRUE
chr4	41687908	C	A	ENST00000503057	ENSG00000064042	LIMCH1	TRUE	TRUE
chr4	41687908	C	G	ENST00000503057	ENSG00000064042	LIMCH1	TRUE	TRUE
chr4	41687918	G	A	ENST00000503057	ENSG00000064042	LIMCH1	FALSE	FALSE
chr4	41687918	G	C	ENST00000503057	ENSG00000064042	LIMCH1	FALSE	FALSE
chr4	41687918	G	T	ENST00000503057	ENSG00000064042	LIMCH1	FALSE	FALSE
chr4	41687919	T	A	ENST00000503057	ENSG00000064042	LIMCH1	FALSE	FALSE
chr4	41687919	T	C	ENST00000503057	ENSG00000064042	LIMCH1	FALSE	FALSE
chr4	41687919	T	G	ENST00000503057	ENSG00000064042	LIMCH1	FALSE	FALSE
chr4	41689525	A	C	ENST00000503057	ENSG00000064042	LIMCH1	TRUE	FALSE
chr4	41689525	A	G	ENST00000503057	ENSG00000064042	LIMCH1	TRUE	FALSE
chr4	41689525	A	T	ENST00000503057	ENSG00000064042	LIMCH1	TRUE	FALSE
chr4	41689526	G	A	ENST00000503057	ENSG00000064042	LIMCH1	TRUE	FALSE
chr4	41689526	G	C	ENST00000503057	ENSG00000064042	LIMCH1	TRUE	FALSE
chr4	41689526	G	T	ENST00000503057	ENSG00000064042	LIMCH1	TRUE	FALSE
chr4	41689537	G	T	ENST00000503057	ENSG00000064042	LIMCH1	TRUE	TRUE
chr4	41689540	A	T	ENST00000503057	ENSG00000064042	LIMCH1	TRUE	TRUE
chr4	41689543	A	T	ENST00000503057	ENSG00000064042	LIMCH1	TRUE	TRUE
chr4	41689551	C	A	ENST00000503057	ENSG00000064042	LIMCH1	TRUE	TRUE
chr4	41689560	T	A	ENST00000503057	ENSG00000064042	LIMCH1	TRUE	TRUE
chr4	41689571	T	A	ENST00000503057	ENSG00000064042	LIMCH1	TRUE	TRUE
chr4	41689576	A	T	ENST00000503057	ENSG00000064042	LIMCH1	TRUE	TRUE
chr4	41689579	G	T	ENST00000503057	ENSG00000064042	LIMCH1	TRUE	TRUE
chr4	41689597	G	T	ENST00000503057	ENSG00000064042	LIMCH1	TRUE	TRUE
chr4	41689614	T	A	ENST00000503057	ENSG00000064042	LIMCH1	TRUE	TRUE
chr4	41689614	T	G	ENST00000503057	ENSG00000064042	LIMCH1	TRUE	TRUE
chr4	41689624	C	T	ENST00000503057	ENSG00000064042	LIMCH1	TRUE	TRUE
chr4	41689629	T	A	ENST00000503057	ENSG00000064042	LIMCH1	TRUE	TRUE
chr4	41689636	G	A	ENST00000503057	ENSG00000064042	LIMCH1	TRUE	FALSE
chr4	41689636	G	C	ENST00000503057	ENSG00000064042	LIMCH1	TRUE	FALSE
chr4	41689636	G	T	ENST00000503057	ENSG00000064042	LIMCH1	TRUE	FALSE
chr4	41689637	T	A	ENST00000503057	ENSG00000064042	LIMCH1	TRUE	FALSE
chr4	41689637	T	C	ENST00000503057	ENSG00000064042	LIMCH1	TRUE	FALSE
chr4	41689637	T	G	ENST00000503057	ENSG00000064042	LIMCH1	TRUE	FALSE
chr4	41692280	A	C	ENST00000503057	ENSG00000064042	LIMCH1	TRUE	FALSE
chr4	41692280	A	G	ENST00000503057	ENSG00000064042	LIMCH1	TRUE	FALSE
chr4	41692280	A	T	ENST00000503057	ENSG00000064042	LIMCH1	TRUE	FALSE
chr4	41692281	G	A	ENST00000503057	ENSG00000064042	LIMCH1	TRUE	FALSE
chr4	41692281	G	C	ENST00000503057	ENSG00000064042	LIMCH1	TRUE	FALSE
chr4	41692281	G	T	ENST00000503057	ENSG00000064042	LIMCH1	TRUE	FALSE
chr4	41692284	T	A	ENST00000503057	ENSG00000064042	LIMCH1	TRUE	TRUE
chr4	41692285	G	T	ENST00000503057	ENSG00000064042	LIMCH1	TRUE	TRUE
chr4	41692293	T	A	ENST00000503057	ENSG00000064042	LIMCH1	TRUE	TRUE
chr4	41692294	A	T	ENST00000503057	ENSG00000064042	LIMCH1	TRUE	TRUE
chr4	41692300	C	T	ENST00000503057	ENSG00000064042	LIMCH1	TRUE	TRUE
chr4	41692306	G	T	ENST00000503057	ENSG00000064042	LIMCH1	TRUE	TRUE
chr4	41692339	C	T	ENST00000503057	ENSG00000064042	LIMCH1	FALSE	FALSE
chr4	41692359	T	A	ENST00000503057	ENSG00000064042	LIMCH1	FALSE	FALSE
chr4	41692368	C	A	ENST00000503057	ENSG00000064042	LIMCH1	FALSE	FALSE
chr4	41692371	C	A	ENST00000503057	ENSG00000064042	LIMCH1	FALSE	FALSE
chr4	41692371	C	G	ENST00000503057	ENSG00000064042	LIMCH1	FALSE	FALSE
chr4	41692375	C	T	ENST00000503057	ENSG00000064042	LIMCH1	FALSE	FALSE
chr4	41692381	A	T	ENST00000503057	ENSG00000064042	LIMCH1	FALSE	FALSE
chr4	41692385	G	A	ENST00000503057	ENSG00000064042	LIMCH1	TRUE	FALSE
chr4	41692385	G	C	ENST00000503057	ENSG00000064042	LIMCH1	TRUE	FALSE
chr4	41692385	G	T	ENST00000503057	ENSG00000064042	LIMCH1	TRUE	FALSE
chr4	41692386	T	A	ENST00000503057	ENSG00000064042	LIMCH1	TRUE	FALSE
chr4	41692386	T	C	ENST00000503057	ENSG00000064042	LIMCH1	TRUE	FALSE
chr4	41692386	T	G	ENST00000503057	ENSG00000064042	LIMCH1	TRUE	FALSE
chr4	41697158	A	C	ENST00000503057	ENSG00000064042	LIMCH1	TRUE	FALSE
chr4	41697158	A	G	ENST00000503057	ENSG00000064042	LIMCH1	TRUE	FALSE
chr4	41697158	A	T	ENST00000503057	ENSG00000064042	LIMCH1	TRUE	FALSE
chr4	41697159	G	A	ENST00000503057	ENSG00000064042	LIMCH1	TRUE	FALSE
chr4	41697159	G	C	ENST00000503057	ENSG00000064042	LIMCH1	TRUE	FALSE
chr4	41697159	G	T	ENST00000503057	ENSG00000064042	LIMCH1	TRUE	FALSE
chr4	41697168	C	T	ENST00000503057	ENSG00000064042	LIMCH1	FALSE	FALSE
chr4	41697181	T	A	ENST00000503057	ENSG00000064042	LIMCH1	FALSE	FALSE
chr4	41745824	T	A	ENST00000226382	ENSG00000109132	PHOX2B	FALSE	FALSE
chr4	41745829	A	C	ENST00000226382	ENSG00000109132	PHOX2B	FALSE	FALSE
chr4	41745829	A	T	ENST00000226382	ENSG00000109132	PHOX2B	FALSE	FALSE
chr4	41745839	T	A	ENST00000226382	ENSG00000109132	PHOX2B	FALSE	FALSE
chr4	41745854	T	A	ENST00000226382	ENSG00000109132	PHOX2B	FALSE	FALSE
chr4	41745857	G	A	ENST00000226382	ENSG00000109132	PHOX2B	FALSE	FALSE
chr4	41745862	G	T	ENST00000226382	ENSG00000109132	PHOX2B	FALSE	FALSE
chr4	41745895	G	T	ENST00000226382	ENSG00000109132	PHOX2B	FALSE	FALSE
chr4	41745933	C	T	ENST00000226382	ENSG00000109132	PHOX2B	FALSE	FALSE
chr4	41745934	C	T	ENST00000226382	ENSG00000109132	PHOX2B	FALSE	FALSE
chr4	41745941	G	A	ENST00000226382	ENSG00000109132	PHOX2B	FALSE	FALSE
chr4	41745944	C	A	ENST00000226382	ENSG00000109132	PHOX2B	FALSE	FALSE
chr4	41745971	C	A	ENST00000226382	ENSG00000109132	PHOX2B
chr4	41746040	T	A	ENST00000226382	ENSG00000109132	PHOX2B
chr4	41746049	C	A	ENST00000226382	ENSG00000109132	PHOX2B
chr4	41746055	C	A	ENST00000226382	ENSG00000109132	PHOX2B
chr4	41746088	C	A	ENST00000226382	ENSG00000109132	PHOX2B	FALSE	FALSE
chr4	41746118	C	A	ENST00000226382	ENSG00000109132	PHOX2B	FALSE	FALSE
chr4	41746128	G	T	ENST00000226382	ENSG00000109132	PHOX2B	FALSE	FALSE
chr4	41746190	T	A	ENST00000226382	ENSG00000109132	PHOX2B	FALSE	FALSE
chr4	41746196	C	A	ENST00000226382	ENSG00000109132	PHOX2B	FALSE	FALSE
chr4	41746199	T	A	ENST00000226382	ENSG00000109132	PHOX2B	FALSE	FALSE
chr4	41746205	C	A	ENST00000226382	ENSG00000109132	PHOX2B	FALSE	FALSE
chr4	41746229	T	A	ENST00000226382	ENSG00000109132	PHOX2B	FALSE	FALSE
chr4	41746232	T	A	ENST00000226382	ENSG00000109132	PHOX2B	FALSE	FALSE
chr4	41746237	G	T	ENST00000226382	ENSG00000109132	PHOX2B	FALSE	FALSE
chr4	41746250	T	A	ENST00000226382	ENSG00000109132	PHOX2B	FALSE	FALSE
chr4	41746283	C	A	ENST00000226382	ENSG00000109132	PHOX2B	FALSE	FALSE
chr4	41746286	G	A	ENST00000226382	ENSG00000109132	PHOX2B	FALSE	FALSE
chr4	41746289	T	A	ENST00000226382	ENSG00000109132	PHOX2B	FALSE	FALSE
chr4	41746298	T	A	ENST00000226382	ENSG00000109132	PHOX2B	FALSE	FALSE
chr4	41746313	G	A	ENST00000226382	ENSG00000109132	PHOX2B	FALSE	FALSE
chr4	41746317	C	T	ENST00000226382	ENSG00000109132	PHOX2B	FALSE	FALSE
chr4	41746318	C	T	ENST00000226382	ENSG00000109132	PHOX2B	FALSE	FALSE
chr4	41746323	C	A	ENST00000226382	ENSG00000109132	PHOX2B	TRUE	FALSE
chr4	41746323	C	G	ENST00000226382	ENSG00000109132	PHOX2B	TRUE	FALSE
chr4	41746323	C	T	ENST00000226382	ENSG00000109132	PHOX2B	TRUE	FALSE
chr4	41746324	T	A	ENST00000226382	ENSG00000109132	PHOX2B	TRUE	FALSE
chr4	41746324	T	C	ENST00000226382	ENSG00000109132	PHOX2B	TRUE	FALSE
chr4	41746324	T	G	ENST00000226382	ENSG00000109132	PHOX2B	TRUE	FALSE
chr4	41747347	A	C	ENST00000226382	ENSG00000109132	PHOX2B	TRUE	FALSE
chr4	41747347	A	G	ENST00000226382	ENSG00000109132	PHOX2B	FALSE	FALSE
chr4	41747347	A	T	ENST00000226382	ENSG00000109132	PHOX2B	TRUE	FALSE
chr4	41747348	C	A	ENST00000226382	ENSG00000109132	PHOX2B	TRUE	FALSE
chr4	41747348	C	G	ENST00000226382	ENSG00000109132	PHOX2B	TRUE	FALSE
chr4	41747348	C	T	ENST00000226382	ENSG00000109132	PHOX2B	TRUE	FALSE
chr4	41747351	G	A	ENST00000226382	ENSG00000109132	PHOX2B	FALSE	FALSE
chr4	41747357	G	A	ENST00000226382	ENSG00000109132	PHOX2B	FALSE	FALSE
chr4	41747363	C	A	ENST00000226382	ENSG00000109132	PHOX2B	FALSE	FALSE
chr4	41747378	T	A	ENST00000226382	ENSG00000109132	PHOX2B	FALSE	FALSE
chr4	41747390	C	A	ENST00000226382	ENSG00000109132	PHOX2B	FALSE	FALSE
chr4	41747393	C	A	ENST00000226382	ENSG00000109132	PHOX2B	FALSE	FALSE
chr4	41747400	G	C	ENST00000226382	ENSG00000109132	PHOX2B
chr4	41747400	G	T	ENST00000226382	ENSG00000109132	PHOX2B
chr4	41747412	G	C	ENST00000226382	ENSG00000109132	PHOX2B
chr4	41747412	G	T	ENST00000226382	ENSG00000109132	PHOX2B
chr4	41747423	C	A	ENST00000226382	ENSG00000109132	PHOX2B
chr4	41747438	C	A	ENST00000226382	ENSG00000109132	PHOX2B
chr4	41747444	C	A	ENST00000226382	ENSG00000109132	PHOX2B
chr4	41747447	T	A	ENST00000226382	ENSG00000109132	PHOX2B
chr4	41747453	G	A	ENST00000226382	ENSG00000109132	PHOX2B
chr4	41747486	G	A	ENST00000226382	ENSG00000109132	PHOX2B
chr4	41747489	T	A	ENST00000226382	ENSG00000109132	PHOX2B
chr4	41747495	T	A	ENST00000226382	ENSG00000109132	PHOX2B
chr4	41747498	C	A	ENST00000226382	ENSG00000109132	PHOX2B
chr4	41747528	T	A	ENST00000226382	ENSG00000109132	PHOX2B	TRUE	TRUE
chr4	41747529	G	C	ENST00000226382	ENSG00000109132	PHOX2B	TRUE	TRUE
chr4	41747529	G	T	ENST00000226382	ENSG00000109132	PHOX2B	TRUE	TRUE
chr4	41747537	C	A	ENST00000226382	ENSG00000109132	PHOX2B	TRUE	FALSE
chr4	41747537	C	G	ENST00000226382	ENSG00000109132	PHOX2B	TRUE	FALSE
chr4	41747537	C	T	ENST00000226382	ENSG00000109132	PHOX2B	TRUE	FALSE
chr4	41747538	T	A	ENST00000226382	ENSG00000109132	PHOX2B	TRUE	FALSE
chr4	41747538	T	C	ENST00000226382	ENSG00000109132	PHOX2B	TRUE	FALSE
chr4	41747538	T	G	ENST00000226382	ENSG00000109132	PHOX2B	TRUE	FALSE
chr4	41748368	A	C	ENST00000226382	ENSG00000109132	PHOX2B	TRUE	FALSE
chr4	41748368	A	G	ENST00000226382	ENSG00000109132	PHOX2B	FALSE	FALSE
chr4	41748368	A	T	ENST00000226382	ENSG00000109132	PHOX2B	TRUE	FALSE
chr4	41748369	C	A	ENST00000226382	ENSG00000109132	PHOX2B	TRUE	FALSE
chr4	41748369	C	G	ENST00000226382	ENSG00000109132	PHOX2B	TRUE	FALSE
chr4	41748369	C	T	ENST00000226382	ENSG00000109132	PHOX2B	TRUE	FALSE
chr4	41748377	G	C	ENST00000226382	ENSG00000109132	PHOX2B	TRUE	TRUE
chr4	41748377	G	T	ENST00000226382	ENSG00000109132	PHOX2B	TRUE	TRUE
chr4	41748391	G	A	ENST00000226382	ENSG00000109132	PHOX2B	TRUE	TRUE
chr4	41748416	G	T	ENST00000226382	ENSG00000109132	PHOX2B	TRUE	TRUE
chr4	41748424	C	A	ENST00000226382	ENSG00000109132	PHOX2B	TRUE	TRUE
chr4	41748440	G	T	ENST00000226382	ENSG00000109132	PHOX2B	TRUE	TRUE
chr4	41748479	A	C	ENST00000226382	ENSG00000109132	PHOX2B	TRUE	TRUE
chr4	41748479	A	T	ENST00000226382	ENSG00000109132	PHOX2B	TRUE	TRUE
chr4	41748484	G	A	ENST00000226382	ENSG00000109132	PHOX2B	TRUE	TRUE
chr4	41748499	G	A	ENST00000226382	ENSG00000109132	PHOX2B	TRUE	TRUE
chr4	41748503	G	T	ENST00000226382	ENSG00000109132	PHOX2B	TRUE	TRUE
chr4	41748521	A	C	ENST00000226382	ENSG00000109132	PHOX2B	TRUE	TRUE
chr4	41748521	A	T	ENST00000226382	ENSG00000109132	PHOX2B	TRUE	TRUE
chr4	41748528	G	C	ENST00000226382	ENSG00000109132	PHOX2B	TRUE	TRUE
chr4	41748528	G	T	ENST00000226382	ENSG00000109132	PHOX2B	TRUE	TRUE
chr4	41748540	G	T	ENST00000226382	ENSG00000109132	PHOX2B	TRUE	FALSE
chr4	41748560	A	T	ENST00000226382	ENSG00000109132	PHOX2B	FALSE	FALSE
chr4	41748568	C	A	ENST00000226382	ENSG00000109132	PHOX2B	FALSE	FALSE
chr4	41748569	G	C	ENST00000226382	ENSG00000109132	PHOX2B	FALSE	FALSE
chr4	41748569	G	T	ENST00000226382	ENSG00000109132	PHOX2B	FALSE	FALSE
chr4	41748587	G	C	ENST00000226382	ENSG00000109132	PHOX2B	FALSE	FALSE
chr4	41748587	G	T	ENST00000226382	ENSG00000109132	PHOX2B	FALSE	FALSE
chr4	41748593	A	C	ENST00000226382	ENSG00000109132	PHOX2B	FALSE	FALSE
chr4	41748593	A	T	ENST00000226382	ENSG00000109132	PHOX2B	FALSE	FALSE
chr4	41748598	C	A	ENST00000226382	ENSG00000109132	PHOX2B	FALSE	FALSE
chr4	41748604	T	A	ENST00000226382	ENSG00000109132	PHOX2B	FALSE	FALSE
chr4	41748605	A	C	ENST00000226382	ENSG00000109132	PHOX2B	FALSE	FALSE
chr4	41748605	A	T	ENST00000226382	ENSG00000109132	PHOX2B	FALSE	FALSE
chr4	41935512	C	T	ENST00000504986	ENSG00000109133	TMEM33	FALSE	FALSE
chr4	41935530	G	A	ENST00000504986	ENSG00000109133	TMEM33	TRUE	FALSE
chr4	41935530	G	C	ENST00000504986	ENSG00000109133	TMEM33	TRUE	FALSE
chr4	41935530	G	T	ENST00000504986	ENSG00000109133	TMEM33	TRUE	FALSE
chr4	41935531	T	A	ENST00000504986	ENSG00000109133	TMEM33	TRUE	FALSE
chr4	41935531	T	C	ENST00000504986	ENSG00000109133	TMEM33	TRUE	FALSE
chr4	41935531	T	G	ENST00000504986	ENSG00000109133	TMEM33	TRUE	FALSE
chr4	41938600	A	C	ENST00000504986	ENSG00000109133	TMEM33	TRUE	FALSE
chr4	41938600	A	G	ENST00000504986	ENSG00000109133	TMEM33	TRUE	FALSE
chr4	41938600	A	T	ENST00000504986	ENSG00000109133	TMEM33	TRUE	FALSE
chr4	41938601	G	A	ENST00000504986	ENSG00000109133	TMEM33	TRUE	FALSE
chr4	41938601	G	C	ENST00000504986	ENSG00000109133	TMEM33	TRUE	FALSE
chr4	41938601	G	T	ENST00000504986	ENSG00000109133	TMEM33	TRUE	FALSE
chr4	41938602	C	T	ENST00000504986	ENSG00000109133	TMEM33	FALSE	FALSE
chr4	41938620	A	T	ENST00000504986	ENSG00000109133	TMEM33	TRUE	FALSE
chr4	41938639	G	A	ENST00000504986	ENSG00000109133	TMEM33	TRUE	TRUE
chr4	41938640	G	A	ENST00000504986	ENSG00000109133	TMEM33	TRUE	TRUE
chr4	41938651	T	A	ENST00000504986	ENSG00000109133	TMEM33	TRUE	TRUE
chr4	41938664	C	A	ENST00000504986	ENSG00000109133	TMEM33	TRUE	TRUE
chr4	41938664	C	G	ENST00000504986	ENSG00000109133	TMEM33	TRUE	TRUE
chr4	41938667	C	A	ENST00000504986	ENSG00000109133	TMEM33	TRUE	TRUE
chr4	41938697	G	A	ENST00000504986	ENSG00000109133	TMEM33	TRUE	FALSE
chr4	41938697	G	C	ENST00000504986	ENSG00000109133	TMEM33	TRUE	FALSE
chr4	41938697	G	T	ENST00000504986	ENSG00000109133	TMEM33	TRUE	FALSE
chr4	41938698	T	A	ENST00000504986	ENSG00000109133	TMEM33	TRUE	FALSE
chr4	41938698	T	C	ENST00000504986	ENSG00000109133	TMEM33	TRUE	FALSE
chr4	41938698	T	G	ENST00000504986	ENSG00000109133	TMEM33	TRUE	FALSE
chr4	41939194	A	C	ENST00000504986	ENSG00000109133	TMEM33	TRUE	FALSE
chr4	41939194	A	G	ENST00000504986	ENSG00000109133	TMEM33	TRUE	FALSE
chr4	41939194	A	T	ENST00000504986	ENSG00000109133	TMEM33	TRUE	FALSE
chr4	41939195	G	A	ENST00000504986	ENSG00000109133	TMEM33	TRUE	FALSE
chr4	41939195	G	C	ENST00000504986	ENSG00000109133	TMEM33	TRUE	FALSE
chr4	41939195	G	T	ENST00000504986	ENSG00000109133	TMEM33	TRUE	FALSE
chr4	41939198	T	A	ENST00000504986	ENSG00000109133	TMEM33	TRUE	TRUE
chr4	41939203	G	T	ENST00000504986	ENSG00000109133	TMEM33	TRUE	TRUE
chr4	41939220	C	A	ENST00000504986	ENSG00000109133	TMEM33	TRUE	TRUE
chr4	41939220	C	G	ENST00000504986	ENSG00000109133	TMEM33	TRUE	TRUE
chr4	41939221	C	T	ENST00000504986	ENSG00000109133	TMEM33	TRUE	TRUE
chr4	41939231	T	A	ENST00000504986	ENSG00000109133	TMEM33	TRUE	TRUE
chr4	41939269	C	T	ENST00000504986	ENSG00000109133	TMEM33	TRUE	TRUE
chr4	41939272	A	T	ENST00000504986	ENSG00000109133	TMEM33	TRUE	TRUE
chr4	41939276	T	A	ENST00000504986	ENSG00000109133	TMEM33	TRUE	TRUE
chr4	41939276	T	G	ENST00000504986	ENSG00000109133	TMEM33	TRUE	TRUE
chr4	41939287	C	T	ENST00000504986	ENSG00000109133	TMEM33	TRUE	TRUE
chr4	41939291	T	A	ENST00000504986	ENSG00000109133	TMEM33	TRUE	TRUE
chr4	41939291	T	G	ENST00000504986	ENSG00000109133	TMEM33	TRUE	TRUE
chr4	41939296	A	T	ENST00000504986	ENSG00000109133	TMEM33	TRUE	TRUE
chr4	41939311	C	T	ENST00000504986	ENSG00000109133	TMEM33	TRUE	TRUE
chr4	41939318	T	A	ENST00000504986	ENSG00000109133	TMEM33	TRUE	TRUE
chr4	41939321	T	A	ENST00000504986	ENSG00000109133	TMEM33	TRUE	TRUE
chr4	41939321	T	G	ENST00000504986	ENSG00000109133	TMEM33	TRUE	TRUE
chr4	41939323	G	T	ENST00000504986	ENSG00000109133	TMEM33	TRUE	TRUE
chr4	41939334	C	A	ENST00000504986	ENSG00000109133	TMEM33	TRUE	TRUE
chr4	41939340	C	A	ENST00000504986	ENSG00000109133	TMEM33	TRUE	TRUE
chr4	41939340	C	G	ENST00000504986	ENSG00000109133	TMEM33	TRUE	TRUE
chr4	41939345	T	A	ENST00000504986	ENSG00000109133	TMEM33	TRUE	TRUE
chr4	41939349	T	A	ENST00000504986	ENSG00000109133	TMEM33	TRUE	TRUE
chr4	41939349	T	G	ENST00000504986	ENSG00000109133	TMEM33	TRUE	TRUE
chr4	41939351	C	A	ENST00000504986	ENSG00000109133	TMEM33	TRUE	TRUE
chr4	41939351	C	G	ENST00000504986	ENSG00000109133	TMEM33	TRUE	TRUE
chr4	41939373	T	A	ENST00000504986	ENSG00000109133	TMEM33	TRUE	TRUE
chr4	41939373	T	G	ENST00000504986	ENSG00000109133	TMEM33	TRUE	TRUE
chr4	41939384	G	A	ENST00000504986	ENSG00000109133	TMEM33	FALSE	FALSE
chr4	41939384	G	C	ENST00000504986	ENSG00000109133	TMEM33	FALSE	FALSE
chr4	41939384	G	T	ENST00000504986	ENSG00000109133	TMEM33	FALSE	FALSE
chr4	41939385	T	A	ENST00000504986	ENSG00000109133	TMEM33	FALSE	FALSE
chr4	41939385	T	C	ENST00000504986	ENSG00000109133	TMEM33	FALSE	FALSE
chr4	41939385	T	G	ENST00000504986	ENSG00000109133	TMEM33	FALSE	FALSE
chr4	41943745	A	C	ENST00000504986	ENSG00000109133	TMEM33	TRUE	FALSE
chr4	41943745	A	G	ENST00000504986	ENSG00000109133	TMEM33	TRUE	FALSE
chr4	41943745	A	T	ENST00000504986	ENSG00000109133	TMEM33	TRUE	FALSE
chr4	41943746	G	A	ENST00000504986	ENSG00000109133	TMEM33	TRUE	FALSE
chr4	41943746	G	C	ENST00000504986	ENSG00000109133	TMEM33	TRUE	FALSE
chr4	41943746	G	T	ENST00000504986	ENSG00000109133	TMEM33	TRUE	FALSE
chr4	41943765	T	A	ENST00000504986	ENSG00000109133	TMEM33	TRUE	TRUE
chr4	41943768	T	A	ENST00000504986	ENSG00000109133	TMEM33	TRUE	TRUE
chr4	41943768	T	G	ENST00000504986	ENSG00000109133	TMEM33	TRUE	TRUE
chr4	41943777	T	A	ENST00000504986	ENSG00000109133	TMEM33	TRUE	TRUE
chr4	41943796	T	A	ENST00000504986	ENSG00000109133	TMEM33	TRUE	TRUE
chr4	41943796	T	G	ENST00000504986	ENSG00000109133	TMEM33	TRUE	TRUE
chr4	41943800	A	T	ENST00000504986	ENSG00000109133	TMEM33	TRUE	TRUE
chr4	41943803	A	T	ENST00000504986	ENSG00000109133	TMEM33	TRUE	TRUE
chr4	41943815	G	A	ENST00000504986	ENSG00000109133	TMEM33	TRUE	FALSE
chr4	41943815	G	C	ENST00000504986	ENSG00000109133	TMEM33	TRUE	FALSE
chr4	41943815	G	T	ENST00000504986	ENSG00000109133	TMEM33	TRUE	FALSE
chr4	41943816	T	A	ENST00000504986	ENSG00000109133	TMEM33	TRUE	FALSE
chr4	41943816	T	C	ENST00000504986	ENSG00000109133	TMEM33	TRUE	FALSE
chr4	41943816	T	G	ENST00000504986	ENSG00000109133	TMEM33	TRUE	FALSE
chr4	41944791	A	C	ENST00000504986	ENSG00000109133	TMEM33	TRUE	FALSE
chr4	41944791	A	G	ENST00000504986	ENSG00000109133	TMEM33	TRUE	TRUE
chr4	41944791	A	T	ENST00000504986	ENSG00000109133	TMEM33	TRUE	TRUE
chr4	41944792	G	A	ENST00000504986	ENSG00000109133	TMEM33	TRUE	TRUE
chr4	41944792	G	C	ENST00000504986	ENSG00000109133	TMEM33	TRUE	FALSE
chr4	41944792	G	T	ENST00000504986	ENSG00000109133	TMEM33	TRUE	FALSE
chr4	41944803	C	A	ENST00000504986	ENSG00000109133	TMEM33	TRUE	TRUE
chr4	41944803	C	G	ENST00000504986	ENSG00000109133	TMEM33	TRUE	TRUE
chr4	41944812	T	A	ENST00000504986	ENSG00000109133	TMEM33	TRUE	TRUE
chr4	41944812	T	G	ENST00000504986	ENSG00000109133	TMEM33	TRUE	TRUE
chr4	41944823	A	T	ENST00000504986	ENSG00000109133	TMEM33	TRUE	TRUE
chr4	41944833	T	A	ENST00000504986	ENSG00000109133	TMEM33	TRUE	TRUE
chr4	41944838	A	T	ENST00000504986	ENSG00000109133	TMEM33	TRUE	TRUE
chr4	41944842	T	A	ENST00000504986	ENSG00000109133	TMEM33	TRUE	TRUE
chr4	41944842	T	G	ENST00000504986	ENSG00000109133	TMEM33	TRUE	TRUE
chr4	41944853	C	T	ENST00000504986	ENSG00000109133	TMEM33	TRUE	TRUE
chr4	41944856	C	T	ENST00000504986	ENSG00000109133	TMEM33	TRUE	TRUE
chr4	41944868	A	T	ENST00000504986	ENSG00000109133	TMEM33	TRUE	TRUE
chr4	41944882	C	A	ENST00000504986	ENSG00000109133	TMEM33	TRUE	TRUE
chr4	41944886	G	T	ENST00000504986	ENSG00000109133	TMEM33	TRUE	TRUE
chr4	41944927	G	A	ENST00000504986	ENSG00000109133	TMEM33	TRUE	TRUE
chr4	41944927	G	C	ENST00000504986	ENSG00000109133	TMEM33	TRUE	TRUE
chr4	41944927	G	T	ENST00000504986	ENSG00000109133	TMEM33	TRUE	TRUE
chr4	41944928	T	A	ENST00000504986	ENSG00000109133	TMEM33	TRUE	TRUE
chr4	41944928	T	C	ENST00000504986	ENSG00000109133	TMEM33	TRUE	FALSE
chr4	41944928	T	G	ENST00000504986	ENSG00000109133	TMEM33	TRUE	TRUE
chr4	41949300	A	C	ENST00000504986	ENSG00000109133	TMEM33	TRUE	FALSE
chr4	41949300	A	G	ENST00000504986	ENSG00000109133	TMEM33	TRUE	FALSE
chr4	41949300	A	T	ENST00000504986	ENSG00000109133	TMEM33	TRUE	FALSE
chr4	41949301	G	A	ENST00000504986	ENSG00000109133	TMEM33	TRUE	FALSE
chr4	41949301	G	C	ENST00000504986	ENSG00000109133	TMEM33	TRUE	FALSE
chr4	41949301	G	T	ENST00000504986	ENSG00000109133	TMEM33	TRUE	FALSE
chr4	41949306	C	T	ENST00000504986	ENSG00000109133	TMEM33	TRUE	TRUE
chr4	41949309	G	T	ENST00000504986	ENSG00000109133	TMEM33	TRUE	TRUE
chr4	41949316	T	A	ENST00000504986	ENSG00000109133	TMEM33	TRUE	TRUE
chr4	41949321	C	T	ENST00000504986	ENSG00000109133	TMEM33	TRUE	TRUE
chr4	41949335	C	A	ENST00000504986	ENSG00000109133	TMEM33	FALSE	FALSE
chr4	41949335	C	G	ENST00000504986	ENSG00000109133	TMEM33	FALSE	FALSE
chr4	41949338	T	A	ENST00000504986	ENSG00000109133	TMEM33	FALSE	FALSE
chr4	41949338	T	G	ENST00000504986	ENSG00000109133	TMEM33	FALSE	FALSE
chr4	41949339	A	T	ENST00000504986	ENSG00000109133	TMEM33	FALSE	FALSE
chr4	41949354	C	T	ENST00000504986	ENSG00000109133	TMEM33	FALSE	FALSE
chr4	41949359	T	A	ENST00000504986	ENSG00000109133	TMEM33	FALSE	FALSE
chr4	41949359	T	G	ENST00000504986	ENSG00000109133	TMEM33	FALSE	FALSE
chr4	41949361	C	A	ENST00000504986	ENSG00000109133	TMEM33	FALSE	FALSE
chr4	41949366	C	T	ENST00000504986	ENSG00000109133	TMEM33	FALSE	FALSE
chr4	41949369	A	T	ENST00000504986	ENSG00000109133	TMEM33	FALSE	FALSE
chr4	41949380	T	A	ENST00000504986	ENSG00000109133	TMEM33	FALSE	FALSE
chr4	41949380	T	G	ENST00000504986	ENSG00000109133	TMEM33	FALSE	FALSE
chr4	41949383	T	A	ENST00000504986	ENSG00000109133	TMEM33	FALSE	FALSE
chr4	41949386	G	A	ENST00000504986	ENSG00000109133	TMEM33	TRUE	FALSE
chr4	41949386	G	C	ENST00000504986	ENSG00000109133	TMEM33	TRUE	FALSE
chr4	41949386	G	T	ENST00000504986	ENSG00000109133	TMEM33	TRUE	FALSE
chr4	41949387	T	A	ENST00000504986	ENSG00000109133	TMEM33	TRUE	FALSE
chr4	41949387	T	C	ENST00000504986	ENSG00000109133	TMEM33	TRUE	FALSE
chr4	41949387	T	G	ENST00000504986	ENSG00000109133	TMEM33	TRUE	FALSE
chr4	41954068	A	C	ENST00000504986	ENSG00000109133	TMEM33	FALSE	FALSE
chr4	41954068	A	G	ENST00000504986	ENSG00000109133	TMEM33	FALSE	FALSE
chr4	41954068	A	T	ENST00000504986	ENSG00000109133	TMEM33	FALSE	FALSE
chr4	41954069	G	A	ENST00000504986	ENSG00000109133	TMEM33	FALSE	FALSE
chr4	41954069	G	C	ENST00000504986	ENSG00000109133	TMEM33	FALSE	FALSE
chr4	41954069	G	T	ENST00000504986	ENSG00000109133	TMEM33	FALSE	FALSE
chr4	41954075	T	A	ENST00000504986	ENSG00000109133	TMEM33	FALSE	FALSE
chr4	41954075	T	G	ENST00000504986	ENSG00000109133	TMEM33	FALSE	FALSE
chr4	41954083	G	T	ENST00000504986	ENSG00000109133	TMEM33	FALSE	FALSE
chr4	41954101	G	T	ENST00000504986	ENSG00000109133	TMEM33	FALSE	FALSE
chr4	41954116	A	T	ENST00000504986	ENSG00000109133	TMEM33	FALSE	FALSE
chr4	41954127	C	A	ENST00000504986	ENSG00000109133	TMEM33	FALSE	FALSE
chr4	41954140	A	T	ENST00000504986	ENSG00000109133	TMEM33
chr4	41954143	A	T	ENST00000504986	ENSG00000109133	TMEM33	FALSE	FALSE
chr4	41954151	T	A	ENST00000504986	ENSG00000109133	TMEM33	FALSE	FALSE
chr4	41954155	C	T	ENST00000504986	ENSG00000109133	TMEM33	FALSE	FALSE
chr4	41954176	A	T	ENST00000504986	ENSG00000109133	TMEM33	FALSE	FALSE
chr4	41954180	T	A	ENST00000504986	ENSG00000109133	TMEM33	FALSE	FALSE
chr4	41981796	G	T	ENST00000333141	ENSG00000182308	DCAF4L1	FALSE	FALSE
chr4	41981802	G	T	ENST00000333141	ENSG00000182308	DCAF4L1	FALSE	FALSE
chr4	41981811	C	T	ENST00000333141	ENSG00000182308	DCAF4L1	FALSE	FALSE
chr4	41981820	G	T	ENST00000333141	ENSG00000182308	DCAF4L1	FALSE	FALSE
chr4	41981823	G	T	ENST00000333141	ENSG00000182308	DCAF4L1	FALSE	FALSE
chr4	41981826	G	T	ENST00000333141	ENSG00000182308	DCAF4L1	FALSE	FALSE
chr4	41981832	A	T	ENST00000333141	ENSG00000182308	DCAF4L1	FALSE	FALSE
chr4	41981838	A	T	ENST00000333141	ENSG00000182308	DCAF4L1	FALSE	FALSE
chr4	41981841	A	T	ENST00000333141	ENSG00000182308	DCAF4L1	FALSE	FALSE
chr4	41981850	A	T	ENST00000333141	ENSG00000182308	DCAF4L1	FALSE	FALSE
chr4	41981856	G	T	ENST00000333141	ENSG00000182308	DCAF4L1	FALSE	FALSE
chr4	41981880	C	T	ENST00000333141	ENSG00000182308	DCAF4L1	FALSE	FALSE
chr4	41981883	A	T	ENST00000333141	ENSG00000182308	DCAF4L1	FALSE	FALSE
chr4	41981889	C	T	ENST00000333141	ENSG00000182308	DCAF4L1	FALSE	FALSE
chr4	41981918	C	A	ENST00000333141	ENSG00000182308	DCAF4L1	FALSE	FALSE
chr4	41981918	C	G	ENST00000333141	ENSG00000182308	DCAF4L1	FALSE	FALSE
chr4	41981926	T	A	ENST00000333141	ENSG00000182308	DCAF4L1	FALSE	FALSE
chr4	41981926	T	G	ENST00000333141	ENSG00000182308	DCAF4L1	FALSE	FALSE
chr4	41981934	G	T	ENST00000333141	ENSG00000182308	DCAF4L1	FALSE	FALSE
chr4	41981951	C	A	ENST00000333141	ENSG00000182308	DCAF4L1	FALSE	FALSE
chr4	41981955	G	T	ENST00000333141	ENSG00000182308	DCAF4L1	FALSE	FALSE
chr4	41981961	A	T	ENST00000333141	ENSG00000182308	DCAF4L1	FALSE	FALSE
chr4	41981964	A	T	ENST00000333141	ENSG00000182308	DCAF4L1	FALSE	FALSE
chr4	41981970	C	T	ENST00000333141	ENSG00000182308	DCAF4L1	FALSE	FALSE
chr4	41981983	T	A	ENST00000333141	ENSG00000182308	DCAF4L1	FALSE	FALSE
chr4	41981998	T	A	ENST00000333141	ENSG00000182308	DCAF4L1	FALSE	FALSE
chr4	41982009	C	T	ENST00000333141	ENSG00000182308	DCAF4L1	FALSE	FALSE
chr4	41982045	C	T	ENST00000333141	ENSG00000182308	DCAF4L1	TRUE	FALSE
chr4	41982063	C	T	ENST00000333141	ENSG00000182308	DCAF4L1	TRUE	FALSE
chr4	41982069	G	T	ENST00000333141	ENSG00000182308	DCAF4L1	TRUE	FALSE
chr4	41982075	G	T	ENST00000333141	ENSG00000182308	DCAF4L1	TRUE	FALSE
chr4	41982084	A	T	ENST00000333141	ENSG00000182308	DCAF4L1	TRUE	FALSE
chr4	41982089	C	A	ENST00000333141	ENSG00000182308	DCAF4L1	TRUE	FALSE
chr4	41982089	C	G	ENST00000333141	ENSG00000182308	DCAF4L1	TRUE	FALSE
chr4	41982105	C	T	ENST00000333141	ENSG00000182308	DCAF4L1	TRUE	FALSE
chr4	41982114	A	T	ENST00000333141	ENSG00000182308	DCAF4L1	TRUE	FALSE
chr4	41982124	C	A	ENST00000333141	ENSG00000182308	DCAF4L1	TRUE	FALSE
chr4	41982137	C	A	ENST00000333141	ENSG00000182308	DCAF4L1	TRUE	FALSE
chr4	41982137	C	G	ENST00000333141	ENSG00000182308	DCAF4L1	TRUE	FALSE
chr4	41982144	A	T	ENST00000333141	ENSG00000182308	DCAF4L1	TRUE	TRUE
chr4	41982155	C	A	ENST00000333141	ENSG00000182308	DCAF4L1	TRUE	TRUE
chr4	41982155	C	G	ENST00000333141	ENSG00000182308	DCAF4L1	TRUE	TRUE
chr4	41982168	A	T	ENST00000333141	ENSG00000182308	DCAF4L1	TRUE	TRUE
chr4	41982174	A	T	ENST00000333141	ENSG00000182308	DCAF4L1	TRUE	TRUE
chr4	41982185	C	A	ENST00000333141	ENSG00000182308	DCAF4L1	TRUE	TRUE
chr4	41982187	G	A	ENST00000333141	ENSG00000182308	DCAF4L1	TRUE	TRUE
chr4	41982188	G	A	ENST00000333141	ENSG00000182308	DCAF4L1	TRUE	TRUE
chr4	41982193	C	A	ENST00000333141	ENSG00000182308	DCAF4L1	TRUE	TRUE
chr4	41982201	C	T	ENST00000333141	ENSG00000182308	DCAF4L1	TRUE	TRUE
chr4	41982205	T	A	ENST00000333141	ENSG00000182308	DCAF4L1	TRUE	TRUE
chr4	41982227	C	A	ENST00000333141	ENSG00000182308	DCAF4L1	TRUE	TRUE
chr4	41982231	G	T	ENST00000333141	ENSG00000182308	DCAF4L1	TRUE	TRUE
chr4	41982234	G	T	ENST00000333141	ENSG00000182308	DCAF4L1	TRUE	TRUE
chr4	41982257	T	A	ENST00000333141	ENSG00000182308	DCAF4L1	TRUE	TRUE
chr4	41982277	C	A	ENST00000333141	ENSG00000182308	DCAF4L1	TRUE	TRUE
chr4	41982286	T	A	ENST00000333141	ENSG00000182308	DCAF4L1	TRUE	TRUE
chr4	41982286	T	G	ENST00000333141	ENSG00000182308	DCAF4L1	TRUE	TRUE
chr4	41982300	A	T	ENST00000333141	ENSG00000182308	DCAF4L1	TRUE	TRUE
chr4	41982309	C	T	ENST00000333141	ENSG00000182308	DCAF4L1	TRUE	TRUE
chr4	41982326	C	A	ENST00000333141	ENSG00000182308	DCAF4L1	TRUE	TRUE
chr4	41982333	C	T	ENST00000333141	ENSG00000182308	DCAF4L1	TRUE	TRUE
chr4	41982342	G	T	ENST00000333141	ENSG00000182308	DCAF4L1	TRUE	TRUE
chr4	41982349	G	A	ENST00000333141	ENSG00000182308	DCAF4L1	TRUE	TRUE
chr4	41982350	G	A	ENST00000333141	ENSG00000182308	DCAF4L1	TRUE	TRUE
chr4	41982356	T	A	ENST00000333141	ENSG00000182308	DCAF4L1	TRUE	TRUE
chr4	41982361	G	A	ENST00000333141	ENSG00000182308	DCAF4L1	TRUE	TRUE
chr4	41982362	G	A	ENST00000333141	ENSG00000182308	DCAF4L1	TRUE	TRUE
chr4	41982383	T	A	ENST00000333141	ENSG00000182308	DCAF4L1	TRUE	TRUE
chr4	41982383	T	G	ENST00000333141	ENSG00000182308	DCAF4L1	TRUE	TRUE
chr4	41982389	C	A	ENST00000333141	ENSG00000182308	DCAF4L1	TRUE	TRUE
chr4	41982403	T	A	ENST00000333141	ENSG00000182308	DCAF4L1	TRUE	TRUE
chr4	41982408	C	T	ENST00000333141	ENSG00000182308	DCAF4L1	TRUE	TRUE
chr4	41982411	C	T	ENST00000333141	ENSG00000182308	DCAF4L1	TRUE	TRUE
chr4	41982421	T	A	ENST00000333141	ENSG00000182308	DCAF4L1	TRUE	TRUE
chr4	41982438	G	T	ENST00000333141	ENSG00000182308	DCAF4L1	TRUE	TRUE
chr4	41982444	C	T	ENST00000333141	ENSG00000182308	DCAF4L1	TRUE	TRUE
chr4	41982447	C	T	ENST00000333141	ENSG00000182308	DCAF4L1	TRUE	TRUE
chr4	41982451	C	A	ENST00000333141	ENSG00000182308	DCAF4L1	TRUE	TRUE
chr4	41982451	C	G	ENST00000333141	ENSG00000182308	DCAF4L1	TRUE	TRUE
chr4	41982475	T	A	ENST00000333141	ENSG00000182308	DCAF4L1	TRUE	TRUE
chr4	41982480	C	T	ENST00000333141	ENSG00000182308	DCAF4L1	TRUE	TRUE
chr4	41982483	C	T	ENST00000333141	ENSG00000182308	DCAF4L1	TRUE	TRUE
chr4	41982505	T	A	ENST00000333141	ENSG00000182308	DCAF4L1	TRUE	TRUE
chr4	41982521	T	A	ENST00000333141	ENSG00000182308	DCAF4L1	TRUE	TRUE
chr4	41982531	G	T	ENST00000333141	ENSG00000182308	DCAF4L1	TRUE	TRUE
chr4	41982557	T	A	ENST00000333141	ENSG00000182308	DCAF4L1	TRUE	TRUE
chr4	41982558	A	T	ENST00000333141	ENSG00000182308	DCAF4L1	TRUE	TRUE
chr4	41982564	C	T	ENST00000333141	ENSG00000182308	DCAF4L1	TRUE	TRUE
chr4	41982570	A	T	ENST00000333141	ENSG00000182308	DCAF4L1	TRUE	TRUE
chr4	41982577	G	A	ENST00000333141	ENSG00000182308	DCAF4L1	TRUE	TRUE
chr4	41982578	G	A	ENST00000333141	ENSG00000182308	DCAF4L1	TRUE	TRUE
chr4	41982604	C	A	ENST00000333141	ENSG00000182308	DCAF4L1	TRUE	TRUE
chr4	41982604	C	G	ENST00000333141	ENSG00000182308	DCAF4L1	TRUE	TRUE
chr4	41982621	C	T	ENST00000333141	ENSG00000182308	DCAF4L1	TRUE	TRUE
chr4	41982630	C	T	ENST00000333141	ENSG00000182308	DCAF4L1	TRUE	TRUE
chr4	41982633	G	T	ENST00000333141	ENSG00000182308	DCAF4L1	TRUE	TRUE
chr4	41982636	G	T	ENST00000333141	ENSG00000182308	DCAF4L1	TRUE	TRUE
chr4	41982639	C	T	ENST00000333141	ENSG00000182308	DCAF4L1	TRUE	TRUE
chr4	41982644	C	A	ENST00000333141	ENSG00000182308	DCAF4L1	TRUE	TRUE
chr4	41982655	C	A	ENST00000333141	ENSG00000182308	DCAF4L1	TRUE	TRUE
chr4	41982655	C	G	ENST00000333141	ENSG00000182308	DCAF4L1	TRUE	TRUE
chr4	41982666	G	T	ENST00000333141	ENSG00000182308	DCAF4L1	TRUE	TRUE
chr4	41982669	A	T	ENST00000333141	ENSG00000182308	DCAF4L1	TRUE	TRUE
chr4	41982675	A	T	ENST00000333141	ENSG00000182308	DCAF4L1	TRUE	TRUE
chr4	41982682	G	A	ENST00000333141	ENSG00000182308	DCAF4L1	TRUE	TRUE
chr4	41982683	G	A	ENST00000333141	ENSG00000182308	DCAF4L1	TRUE	TRUE
chr4	41982699	A	T	ENST00000333141	ENSG00000182308	DCAF4L1	TRUE	TRUE
chr4	41982704	T	A	ENST00000333141	ENSG00000182308	DCAF4L1	TRUE	TRUE
chr4	41982711	C	T	ENST00000333141	ENSG00000182308	DCAF4L1	TRUE	TRUE
chr4	41982716	C	A	ENST00000333141	ENSG00000182308	DCAF4L1	TRUE	TRUE
chr4	41982716	C	G	ENST00000333141	ENSG00000182308	DCAF4L1	TRUE	TRUE
chr4	41982717	G	T	ENST00000333141	ENSG00000182308	DCAF4L1	TRUE	TRUE
chr4	41982732	G	T	ENST00000333141	ENSG00000182308	DCAF4L1	TRUE	TRUE
chr4	41982743	T	A	ENST00000333141	ENSG00000182308	DCAF4L1	TRUE	TRUE
chr4	41982743	T	G	ENST00000333141	ENSG00000182308	DCAF4L1	TRUE	TRUE
chr4	41982762	G	T	ENST00000333141	ENSG00000182308	DCAF4L1	TRUE	TRUE
chr4	41982765	G	T	ENST00000333141	ENSG00000182308	DCAF4L1	TRUE	TRUE
chr4	41982768	G	T	ENST00000333141	ENSG00000182308	DCAF4L1	TRUE	TRUE
chr4	41982771	G	T	ENST00000333141	ENSG00000182308	DCAF4L1	TRUE	TRUE
chr4	41982792	C	T	ENST00000333141	ENSG00000182308	DCAF4L1	TRUE	TRUE
chr4	41982800	C	A	ENST00000333141	ENSG00000182308	DCAF4L1	TRUE	TRUE
chr4	41982803	C	A	ENST00000333141	ENSG00000182308	DCAF4L1	TRUE	TRUE
chr4	41982803	C	G	ENST00000333141	ENSG00000182308	DCAF4L1	TRUE	TRUE
chr4	41982807	A	T	ENST00000333141	ENSG00000182308	DCAF4L1	TRUE	TRUE
chr4	41982814	G	A	ENST00000333141	ENSG00000182308	DCAF4L1	TRUE	TRUE
chr4	41982815	G	A	ENST00000333141	ENSG00000182308	DCAF4L1	TRUE	TRUE
chr4	41982840	A	T	ENST00000333141	ENSG00000182308	DCAF4L1	TRUE	TRUE
chr4	41982860	C	A	ENST00000333141	ENSG00000182308	DCAF4L1	TRUE	TRUE
chr4	41982860	C	G	ENST00000333141	ENSG00000182308	DCAF4L1	TRUE	TRUE
chr4	41982870	G	T	ENST00000333141	ENSG00000182308	DCAF4L1	TRUE	TRUE
chr4	41982921	G	T	ENST00000333141	ENSG00000182308	DCAF4L1	TRUE	TRUE
chr4	41982954	C	T	ENST00000333141	ENSG00000182308	DCAF4L1	TRUE	TRUE
chr4	41982965	T	A	ENST00000333141	ENSG00000182308	DCAF4L1	TRUE	TRUE
chr4	41982965	T	G	ENST00000333141	ENSG00000182308	DCAF4L1	TRUE	TRUE
chr4	41982968	T	A	ENST00000333141	ENSG00000182308	DCAF4L1	TRUE	TRUE
chr4	41990656	T	A	ENST00000264451	ENSG00000014824	SLC30A9	FALSE	FALSE
chr4	41990656	T	G	ENST00000264451	ENSG00000014824	SLC30A9	FALSE	FALSE
chr4	41990665	T	A	ENST00000264451	ENSG00000014824	SLC30A9	FALSE	FALSE
chr4	41990685	A	T	ENST00000264451	ENSG00000014824	SLC30A9	FALSE	FALSE
chr4	41990690	T	A	ENST00000264451	ENSG00000014824	SLC30A9	FALSE	FALSE
chr4	41990695	G	A	ENST00000264451	ENSG00000014824	SLC30A9	FALSE	FALSE
chr4	41990696	G	A	ENST00000264451	ENSG00000014824	SLC30A9	FALSE	FALSE
chr4	41990708	C	A	ENST00000264451	ENSG00000014824	SLC30A9	TRUE	FALSE
chr4	41990721	C	T	ENST00000264451	ENSG00000014824	SLC30A9	TRUE	FALSE
chr4	41990726	C	A	ENST00000264451	ENSG00000014824	SLC30A9	TRUE	TRUE
chr4	41990741	T	A	ENST00000264451	ENSG00000014824	SLC30A9	TRUE	TRUE
chr4	41990757	C	T	ENST00000264451	ENSG00000014824	SLC30A9	TRUE	TRUE
chr4	41990760	G	T	ENST00000264451	ENSG00000014824	SLC30A9	TRUE	TRUE
chr4	41990761	G	A	ENST00000264451	ENSG00000014824	SLC30A9	TRUE	FALSE
chr4	41990761	G	C	ENST00000264451	ENSG00000014824	SLC30A9	TRUE	FALSE
chr4	41990761	G	T	ENST00000264451	ENSG00000014824	SLC30A9	TRUE	FALSE
chr4	41990762	T	A	ENST00000264451	ENSG00000014824	SLC30A9	TRUE	FALSE
chr4	41990762	T	C	ENST00000264451	ENSG00000014824	SLC30A9	TRUE	FALSE
chr4	41990762	T	G	ENST00000264451	ENSG00000014824	SLC30A9	TRUE	FALSE
chr4	42001614	A	C	ENST00000264451	ENSG00000014824	SLC30A9	TRUE	FALSE
chr4	42001614	A	G	ENST00000264451	ENSG00000014824	SLC30A9	TRUE	FALSE
chr4	42001614	A	T	ENST00000264451	ENSG00000014824	SLC30A9	TRUE	FALSE
chr4	42001615	G	A	ENST00000264451	ENSG00000014824	SLC30A9	TRUE	FALSE
chr4	42001615	G	C	ENST00000264451	ENSG00000014824	SLC30A9	TRUE	FALSE
chr4	42001615	G	T	ENST00000264451	ENSG00000014824	SLC30A9	TRUE	FALSE
chr4	42001619	G	A	ENST00000264451	ENSG00000014824	SLC30A9	TRUE	TRUE
chr4	42001620	G	A	ENST00000264451	ENSG00000014824	SLC30A9	TRUE	TRUE
chr4	42001621	C	T	ENST00000264451	ENSG00000014824	SLC30A9	TRUE	TRUE
chr4	42001628	T	A	ENST00000264451	ENSG00000014824	SLC30A9	TRUE	TRUE
chr4	42001628	T	G	ENST00000264451	ENSG00000014824	SLC30A9	TRUE	TRUE
chr4	42001639	G	T	ENST00000264451	ENSG00000014824	SLC30A9	TRUE	TRUE
chr4	42001649	C	A	ENST00000264451	ENSG00000014824	SLC30A9	TRUE	TRUE
chr4	42001649	C	G	ENST00000264451	ENSG00000014824	SLC30A9	TRUE	TRUE
chr4	42001665	T	A	ENST00000264451	ENSG00000014824	SLC30A9	TRUE	TRUE
chr4	42001677	T	A	ENST00000264451	ENSG00000014824	SLC30A9	TRUE	TRUE
chr4	42001677	T	G	ENST00000264451	ENSG00000014824	SLC30A9
chr4	42001693	C	T	ENST00000264451	ENSG00000014824	SLC30A9	TRUE	TRUE
chr4	42001699	A	T	ENST00000264451	ENSG00000014824	SLC30A9	TRUE	TRUE
chr4	42001703	T	A	ENST00000264451	ENSG00000014824	SLC30A9	TRUE	TRUE
chr4	42001707	C	A	ENST00000264451	ENSG00000014824	SLC30A9	TRUE	TRUE
chr4	42001707	C	G	ENST00000264451	ENSG00000014824	SLC30A9	TRUE	TRUE
chr4	42001720	C	T	ENST00000264451	ENSG00000014824	SLC30A9	TRUE	TRUE
chr4	42001723	A	T	ENST00000264451	ENSG00000014824	SLC30A9	TRUE	TRUE
chr4	42001726	G	T	ENST00000264451	ENSG00000014824	SLC30A9	TRUE	TRUE
chr4	42001729	G	T	ENST00000264451	ENSG00000014824	SLC30A9	TRUE	TRUE
chr4	42001732	C	T	ENST00000264451	ENSG00000014824	SLC30A9	TRUE	TRUE
chr4	42001735	G	T	ENST00000264451	ENSG00000014824	SLC30A9	TRUE	TRUE
chr4	42001739	C	A	ENST00000264451	ENSG00000014824	SLC30A9	TRUE	TRUE
chr4	42001739	C	G	ENST00000264451	ENSG00000014824	SLC30A9	TRUE	TRUE
chr4	42001741	C	T	ENST00000264451	ENSG00000014824	SLC30A9	TRUE	TRUE
chr4	42001750	A	T	ENST00000264451	ENSG00000014824	SLC30A9	TRUE	TRUE
chr4	42001756	G	T	ENST00000264451	ENSG00000014824	SLC30A9	TRUE	TRUE
chr4	42001759	A	T	ENST00000264451	ENSG00000014824	SLC30A9	TRUE	TRUE
chr4	42001769	C	A	ENST00000264451	ENSG00000014824	SLC30A9	TRUE	TRUE
chr4	42001769	C	G	ENST00000264451	ENSG00000014824	SLC30A9	TRUE	TRUE
chr4	42001774	G	T	ENST00000264451	ENSG00000014824	SLC30A9	TRUE	TRUE
chr4	42001781	G	A	ENST00000264451	ENSG00000014824	SLC30A9	TRUE	FALSE
chr4	42001781	G	C	ENST00000264451	ENSG00000014824	SLC30A9	TRUE	FALSE
chr4	42001781	G	T	ENST00000264451	ENSG00000014824	SLC30A9	TRUE	FALSE
chr4	42001782	T	A	ENST00000264451	ENSG00000014824	SLC30A9	TRUE	FALSE
chr4	42001782	T	C	ENST00000264451	ENSG00000014824	SLC30A9	FALSE	FALSE
chr4	42001782	T	G	ENST00000264451	ENSG00000014824	SLC30A9	TRUE	FALSE
chr4	42018109	A	C	ENST00000264451	ENSG00000014824	SLC30A9	TRUE	FALSE
chr4	42018109	A	G	ENST00000264451	ENSG00000014824	SLC30A9	TRUE	FALSE
chr4	42018109	A	T	ENST00000264451	ENSG00000014824	SLC30A9	TRUE	FALSE
chr4	42018110	G	A	ENST00000264451	ENSG00000014824	SLC30A9	TRUE	FALSE
chr4	42018110	G	C	ENST00000264451	ENSG00000014824	SLC30A9	TRUE	FALSE
chr4	42018110	G	T	ENST00000264451	ENSG00000014824	SLC30A9	TRUE	FALSE
chr4	42018113	G	T	ENST00000264451	ENSG00000014824	SLC30A9	TRUE	TRUE
chr4	42018128	G	T	ENST00000264451	ENSG00000014824	SLC30A9	TRUE	TRUE
chr4	42018134	A	T	ENST00000264451	ENSG00000014824	SLC30A9	TRUE	TRUE
chr4	42018146	A	T	ENST00000264451	ENSG00000014824	SLC30A9	TRUE	TRUE
chr4	42018149	C	T	ENST00000264451	ENSG00000014824	SLC30A9	TRUE	TRUE
chr4	42018152	G	T	ENST00000264451	ENSG00000014824	SLC30A9	TRUE	TRUE
chr4	42018161	C	T	ENST00000264451	ENSG00000014824	SLC30A9	TRUE	TRUE
chr4	42018167	A	T	ENST00000264451	ENSG00000014824	SLC30A9	TRUE	TRUE
chr4	42018171	G	A	ENST00000264451	ENSG00000014824	SLC30A9	TRUE	FALSE
chr4	42018171	G	C	ENST00000264451	ENSG00000014824	SLC30A9	TRUE	FALSE
chr4	42018171	G	T	ENST00000264451	ENSG00000014824	SLC30A9	TRUE	FALSE
chr4	42018172	T	A	ENST00000264451	ENSG00000014824	SLC30A9	TRUE	FALSE
chr4	42018172	T	C	ENST00000264451	ENSG00000014824	SLC30A9	TRUE	FALSE
chr4	42018172	T	G	ENST00000264451	ENSG00000014824	SLC30A9	TRUE	FALSE
chr4	42020414	A	C	ENST00000264451	ENSG00000014824	SLC30A9	TRUE	FALSE
chr4	42020414	A	G	ENST00000264451	ENSG00000014824	SLC30A9	TRUE	FALSE
chr4	42020414	A	T	ENST00000264451	ENSG00000014824	SLC30A9	TRUE	FALSE
chr4	42020415	G	A	ENST00000264451	ENSG00000014824	SLC30A9	TRUE	FALSE
chr4	42020415	G	C	ENST00000264451	ENSG00000014824	SLC30A9	TRUE	FALSE
chr4	42020415	G	T	ENST00000264451	ENSG00000014824	SLC30A9	TRUE	FALSE
chr4	42020418	A	T	ENST00000264451	ENSG00000014824	SLC30A9
chr4	42020430	A	T	ENST00000264451	ENSG00000014824	SLC30A9	TRUE	TRUE
chr4	42020433	A	T	ENST00000264451	ENSG00000014824	SLC30A9	TRUE	TRUE
chr4	42020439	G	T	ENST00000264451	ENSG00000014824	SLC30A9	TRUE	TRUE
chr4	42020444	T	A	ENST00000264451	ENSG00000014824	SLC30A9	TRUE	TRUE
chr4	42020444	T	G	ENST00000264451	ENSG00000014824	SLC30A9	TRUE	TRUE
chr4	42020449	C	A	ENST00000264451	ENSG00000014824	SLC30A9	TRUE	TRUE
chr4	42020449	C	G	ENST00000264451	ENSG00000014824	SLC30A9	TRUE	TRUE
chr4	42020451	A	T	ENST00000264451	ENSG00000014824	SLC30A9	TRUE	TRUE
chr4	42020456	C	A	ENST00000264451	ENSG00000014824	SLC30A9	TRUE	TRUE
chr4	42020456	C	G	ENST00000264451	ENSG00000014824	SLC30A9	TRUE	TRUE
chr4	42020460	C	T	ENST00000264451	ENSG00000014824	SLC30A9	TRUE	TRUE
chr4	42020478	G	T	ENST00000264451	ENSG00000014824	SLC30A9	TRUE	TRUE
chr4	42020484	A	T	ENST00000264451	ENSG00000014824	SLC30A9	TRUE	TRUE
chr4	42020496	G	T	ENST00000264451	ENSG00000014824	SLC30A9	TRUE	TRUE
chr4	42020504	C	A	ENST00000264451	ENSG00000014824	SLC30A9	TRUE	TRUE
chr4	42020508	A	T	ENST00000264451	ENSG00000014824	SLC30A9	TRUE	TRUE
chr4	42020516	G	A	ENST00000264451	ENSG00000014824	SLC30A9	TRUE	FALSE
chr4	42020516	G	C	ENST00000264451	ENSG00000014824	SLC30A9	TRUE	FALSE
chr4	42020516	G	T	ENST00000264451	ENSG00000014824	SLC30A9	TRUE	FALSE
chr4	42020517	T	A	ENST00000264451	ENSG00000014824	SLC30A9	TRUE	FALSE
chr4	42020517	T	C	ENST00000264451	ENSG00000014824	SLC30A9	TRUE	FALSE
chr4	42020517	T	G	ENST00000264451	ENSG00000014824	SLC30A9	TRUE	FALSE
chr4	42022836	A	C	ENST00000264451	ENSG00000014824	SLC30A9	TRUE	TRUE
chr4	42022836	A	G	ENST00000264451	ENSG00000014824	SLC30A9	TRUE	TRUE
chr4	42022836	A	T	ENST00000264451	ENSG00000014824	SLC30A9	TRUE	TRUE
chr4	42022837	G	A	ENST00000264451	ENSG00000014824	SLC30A9	TRUE	TRUE
chr4	42022837	G	C	ENST00000264451	ENSG00000014824	SLC30A9	TRUE	TRUE
chr4	42022837	G	T	ENST00000264451	ENSG00000014824	SLC30A9	TRUE	TRUE
chr4	42022845	G	T	ENST00000264451	ENSG00000014824	SLC30A9	TRUE	TRUE
chr4	42022848	C	T	ENST00000264451	ENSG00000014824	SLC30A9	TRUE	TRUE
chr4	42022854	C	T	ENST00000264451	ENSG00000014824	SLC30A9	TRUE	TRUE
chr4	42022857	A	T	ENST00000264451	ENSG00000014824	SLC30A9	TRUE	TRUE
chr4	42022863	A	T	ENST00000264451	ENSG00000014824	SLC30A9	TRUE	TRUE
chr4	42022866	C	T	ENST00000264451	ENSG00000014824	SLC30A9	TRUE	TRUE
chr4	42022869	C	T	ENST00000264451	ENSG00000014824	SLC30A9	TRUE	TRUE
chr4	42022881	G	T	ENST00000264451	ENSG00000014824	SLC30A9	TRUE	TRUE
chr4	42022890	G	T	ENST00000264451	ENSG00000014824	SLC30A9	TRUE	TRUE
chr4	42022907	C	A	ENST00000264451	ENSG00000014824	SLC30A9	TRUE	TRUE
chr4	42022907	C	G	ENST00000264451	ENSG00000014824	SLC30A9	TRUE	TRUE
chr4	42022909	T	A	ENST00000264451	ENSG00000014824	SLC30A9	TRUE	TRUE
chr4	42022911	A	T	ENST00000264451	ENSG00000014824	SLC30A9	TRUE	TRUE
chr4	42022915	C	A	ENST00000264451	ENSG00000014824	SLC30A9	TRUE	TRUE
chr4	42022915	C	G	ENST00000264451	ENSG00000014824	SLC30A9	TRUE	TRUE
chr4	42022923	G	T	ENST00000264451	ENSG00000014824	SLC30A9	TRUE	TRUE
chr4	42022929	A	T	ENST00000264451	ENSG00000014824	SLC30A9	TRUE	TRUE
chr4	42022931	G	A	ENST00000264451	ENSG00000014824	SLC30A9	TRUE	FALSE
chr4	42022931	G	C	ENST00000264451	ENSG00000014824	SLC30A9	TRUE	FALSE
chr4	42022931	G	T	ENST00000264451	ENSG00000014824	SLC30A9	TRUE	FALSE
chr4	42022932	T	A	ENST00000264451	ENSG00000014824	SLC30A9	TRUE	FALSE
chr4	42022932	T	C	ENST00000264451	ENSG00000014824	SLC30A9	TRUE	FALSE
chr4	42022932	T	G	ENST00000264451	ENSG00000014824	SLC30A9	TRUE	FALSE
chr4	42023300	A	C	ENST00000264451	ENSG00000014824	SLC30A9	TRUE	FALSE
chr4	42023300	A	G	ENST00000264451	ENSG00000014824	SLC30A9	TRUE	FALSE
chr4	42023300	A	T	ENST00000264451	ENSG00000014824	SLC30A9	TRUE	FALSE
chr4	42023301	G	A	ENST00000264451	ENSG00000014824	SLC30A9	TRUE	FALSE
chr4	42023301	G	C	ENST00000264451	ENSG00000014824	SLC30A9	TRUE	FALSE
chr4	42023301	G	T	ENST00000264451	ENSG00000014824	SLC30A9	TRUE	FALSE
chr4	42023307	T	A	ENST00000264451	ENSG00000014824	SLC30A9	TRUE	TRUE
chr4	42023309	G	T	ENST00000264451	ENSG00000014824	SLC30A9	TRUE	TRUE
chr4	42023316	G	A	ENST00000264451	ENSG00000014824	SLC30A9	TRUE	TRUE
chr4	42023317	G	A	ENST00000264451	ENSG00000014824	SLC30A9	TRUE	TRUE
chr4	42023318	G	T	ENST00000264451	ENSG00000014824	SLC30A9	TRUE	TRUE
chr4	42023327	G	T	ENST00000264451	ENSG00000014824	SLC30A9	TRUE	TRUE
chr4	42023339	A	T	ENST00000264451	ENSG00000014824	SLC30A9	TRUE	TRUE
chr4	42023342	G	T	ENST00000264451	ENSG00000014824	SLC30A9	TRUE	TRUE
chr4	42023345	A	T	ENST00000264451	ENSG00000014824	SLC30A9	TRUE	TRUE
chr4	42023348	A	T	ENST00000264451	ENSG00000014824	SLC30A9
chr4	42023352	T	A	ENST00000264451	ENSG00000014824	SLC30A9	TRUE	TRUE
chr4	42023357	A	T	ENST00000264451	ENSG00000014824	SLC30A9	TRUE	TRUE
chr4	42023360	G	T	ENST00000264451	ENSG00000014824	SLC30A9	TRUE	TRUE
chr4	42023366	G	T	ENST00000264451	ENSG00000014824	SLC30A9	TRUE	TRUE
chr4	42023372	G	T	ENST00000264451	ENSG00000014824	SLC30A9	TRUE	TRUE
chr4	42023377	C	A	ENST00000264451	ENSG00000014824	SLC30A9	TRUE	TRUE
chr4	42023377	C	G	ENST00000264451	ENSG00000014824	SLC30A9	TRUE	TRUE
chr4	42023378	A	T	ENST00000264451	ENSG00000014824	SLC30A9	TRUE	TRUE
chr4	42023381	G	T	ENST00000264451	ENSG00000014824	SLC30A9	TRUE	TRUE
chr4	42023385	G	A	ENST00000264451	ENSG00000014824	SLC30A9	TRUE	FALSE
chr4	42023385	G	C	ENST00000264451	ENSG00000014824	SLC30A9	TRUE	FALSE
chr4	42023385	G	T	ENST00000264451	ENSG00000014824	SLC30A9	TRUE	FALSE
chr4	42023386	T	A	ENST00000264451	ENSG00000014824	SLC30A9	TRUE	FALSE
chr4	42023386	T	C	ENST00000264451	ENSG00000014824	SLC30A9	TRUE	FALSE
chr4	42023386	T	G	ENST00000264451	ENSG00000014824	SLC30A9	TRUE	FALSE
chr4	42035273	A	C	ENST00000264451	ENSG00000014824	SLC30A9	TRUE	FALSE
chr4	42035273	A	G	ENST00000264451	ENSG00000014824	SLC30A9	TRUE	FALSE
chr4	42035273	A	T	ENST00000264451	ENSG00000014824	SLC30A9	TRUE	FALSE
chr4	42035274	G	A	ENST00000264451	ENSG00000014824	SLC30A9	TRUE	FALSE
chr4	42035274	G	C	ENST00000264451	ENSG00000014824	SLC30A9	TRUE	FALSE
chr4	42035274	G	T	ENST00000264451	ENSG00000014824	SLC30A9	TRUE	FALSE
chr4	42035283	A	T	ENST00000264451	ENSG00000014824	SLC30A9	TRUE	TRUE
chr4	42035289	C	T	ENST00000264451	ENSG00000014824	SLC30A9	TRUE	TRUE
chr4	42035292	A	T	ENST00000264451	ENSG00000014824	SLC30A9	TRUE	TRUE
chr4	42035299	T	A	ENST00000264451	ENSG00000014824	SLC30A9	TRUE	TRUE
chr4	42035299	T	G	ENST00000264451	ENSG00000014824	SLC30A9	TRUE	TRUE
chr4	42035301	A	T	ENST00000264451	ENSG00000014824	SLC30A9	TRUE	TRUE
chr4	42035304	G	T	ENST00000264451	ENSG00000014824	SLC30A9	TRUE	TRUE
chr4	42035309	C	A	ENST00000264451	ENSG00000014824	SLC30A9	TRUE	TRUE
chr4	42035309	C	G	ENST00000264451	ENSG00000014824	SLC30A9	TRUE	TRUE
chr4	42035310	A	T	ENST00000264451	ENSG00000014824	SLC30A9	TRUE	TRUE
chr4	42035320	T	A	ENST00000264451	ENSG00000014824	SLC30A9	TRUE	TRUE
chr4	42035322	G	T	ENST00000264451	ENSG00000014824	SLC30A9	TRUE	TRUE
chr4	42035331	A	T	ENST00000264451	ENSG00000014824	SLC30A9	TRUE	TRUE
chr4	42035334	G	A	ENST00000264451	ENSG00000014824	SLC30A9	TRUE	FALSE
chr4	42035334	G	C	ENST00000264451	ENSG00000014824	SLC30A9	TRUE	FALSE
chr4	42035334	G	T	ENST00000264451	ENSG00000014824	SLC30A9	TRUE	FALSE
chr4	42035335	T	A	ENST00000264451	ENSG00000014824	SLC30A9	TRUE	FALSE
chr4	42035335	T	C	ENST00000264451	ENSG00000014824	SLC30A9	TRUE	FALSE
chr4	42035335	T	G	ENST00000264451	ENSG00000014824	SLC30A9	TRUE	FALSE
chr4	42038984	A	C	ENST00000264451	ENSG00000014824	SLC30A9	TRUE	FALSE
chr4	42038984	A	G	ENST00000264451	ENSG00000014824	SLC30A9	TRUE	FALSE
chr4	42038984	A	T	ENST00000264451	ENSG00000014824	SLC30A9	TRUE	FALSE
chr4	42038985	G	A	ENST00000264451	ENSG00000014824	SLC30A9	TRUE	FALSE
chr4	42038985	G	C	ENST00000264451	ENSG00000014824	SLC30A9	TRUE	FALSE
chr4	42038985	G	T	ENST00000264451	ENSG00000014824	SLC30A9	TRUE	FALSE
chr4	42038995	A	T	ENST00000264451	ENSG00000014824	SLC30A9
chr4	42039005	C	A	ENST00000264451	ENSG00000014824	SLC30A9	TRUE	TRUE
chr4	42039005	C	G	ENST00000264451	ENSG00000014824	SLC30A9	TRUE	TRUE
chr4	42039016	A	T	ENST00000264451	ENSG00000014824	SLC30A9	TRUE	TRUE
chr4	42039019	G	T	ENST00000264451	ENSG00000014824	SLC30A9	TRUE	TRUE
chr4	42039025	G	T	ENST00000264451	ENSG00000014824	SLC30A9	TRUE	TRUE
chr4	42039028	A	T	ENST00000264451	ENSG00000014824	SLC30A9	TRUE	TRUE
chr4	42039051	C	A	ENST00000264451	ENSG00000014824	SLC30A9	TRUE	TRUE
chr4	42039054	G	A	ENST00000264451	ENSG00000014824	SLC30A9	TRUE	FALSE
chr4	42039054	G	C	ENST00000264451	ENSG00000014824	SLC30A9	TRUE	FALSE
chr4	42039054	G	T	ENST00000264451	ENSG00000014824	SLC30A9	TRUE	FALSE
chr4	42039055	T	A	ENST00000264451	ENSG00000014824	SLC30A9	TRUE	FALSE
chr4	42039055	T	C	ENST00000264451	ENSG00000014824	SLC30A9	TRUE	FALSE
chr4	42039055	T	G	ENST00000264451	ENSG00000014824	SLC30A9	TRUE	FALSE
chr4	42049375	A	C	ENST00000264451	ENSG00000014824	SLC30A9	TRUE	FALSE
chr4	42049375	A	G	ENST00000264451	ENSG00000014824	SLC30A9	TRUE	FALSE
chr4	42049375	A	T	ENST00000264451	ENSG00000014824	SLC30A9	TRUE	FALSE
chr4	42049376	G	A	ENST00000264451	ENSG00000014824	SLC30A9	TRUE	FALSE
chr4	42049376	G	C	ENST00000264451	ENSG00000014824	SLC30A9	TRUE	FALSE
chr4	42049376	G	T	ENST00000264451	ENSG00000014824	SLC30A9	TRUE	FALSE
chr4	42049381	G	T	ENST00000264451	ENSG00000014824	SLC30A9	TRUE	TRUE
chr4	42049385	T	A	ENST00000264451	ENSG00000014824	SLC30A9	TRUE	TRUE
chr4	42049385	T	G	ENST00000264451	ENSG00000014824	SLC30A9	TRUE	TRUE
chr4	42049392	C	A	ENST00000264451	ENSG00000014824	SLC30A9	TRUE	TRUE
chr4	42049399	A	T	ENST00000264451	ENSG00000014824	SLC30A9	TRUE	TRUE
chr4	42049412	G	A	ENST00000264451	ENSG00000014824	SLC30A9	TRUE	TRUE
chr4	42049413	G	A	ENST00000264451	ENSG00000014824	SLC30A9	TRUE	TRUE
chr4	42049419	T	A	ENST00000264451	ENSG00000014824	SLC30A9	TRUE	TRUE
chr4	42049419	T	G	ENST00000264451	ENSG00000014824	SLC30A9	TRUE	TRUE
chr4	42049427	C	A	ENST00000264451	ENSG00000014824	SLC30A9	TRUE	TRUE
chr4	42049427	C	G	ENST00000264451	ENSG00000014824	SLC30A9	TRUE	TRUE
chr4	42049442	C	A	ENST00000264451	ENSG00000014824	SLC30A9	TRUE	TRUE
chr4	42049442	C	G	ENST00000264451	ENSG00000014824	SLC30A9	TRUE	TRUE
chr4	42049444	G	T	ENST00000264451	ENSG00000014824	SLC30A9	TRUE	TRUE
chr4	42049457	C	A	ENST00000264451	ENSG00000014824	SLC30A9	TRUE	TRUE
chr4	42049457	C	G	ENST00000264451	ENSG00000014824	SLC30A9	TRUE	TRUE
chr4	42049460	T	A	ENST00000264451	ENSG00000014824	SLC30A9	TRUE	TRUE
chr4	42049460	T	G	ENST00000264451	ENSG00000014824	SLC30A9	TRUE	TRUE
chr4	42049473	T	A	ENST00000264451	ENSG00000014824	SLC30A9	TRUE	TRUE
chr4	42049477	C	T	ENST00000264451	ENSG00000014824	SLC30A9	TRUE	TRUE
chr4	42049480	G	A	ENST00000264451	ENSG00000014824	SLC30A9	TRUE	FALSE
chr4	42049480	G	C	ENST00000264451	ENSG00000014824	SLC30A9	TRUE	FALSE
chr4	42049480	G	T	ENST00000264451	ENSG00000014824	SLC30A9	TRUE	FALSE
chr4	42049481	T	A	ENST00000264451	ENSG00000014824	SLC30A9	TRUE	FALSE
chr4	42049481	T	C	ENST00000264451	ENSG00000014824	SLC30A9	TRUE	FALSE
chr4	42049481	T	G	ENST00000264451	ENSG00000014824	SLC30A9	TRUE	FALSE
chr4	42060189	A	C	ENST00000264451	ENSG00000014824	SLC30A9	TRUE	FALSE
chr4	42060189	A	G	ENST00000264451	ENSG00000014824	SLC30A9	TRUE	FALSE
chr4	42060189	A	T	ENST00000264451	ENSG00000014824	SLC30A9	TRUE	FALSE
chr4	42060190	G	A	ENST00000264451	ENSG00000014824	SLC30A9	TRUE	FALSE
chr4	42060190	G	C	ENST00000264451	ENSG00000014824	SLC30A9	TRUE	FALSE
chr4	42060190	G	T	ENST00000264451	ENSG00000014824	SLC30A9	TRUE	FALSE
chr4	42060195	T	A	ENST00000264451	ENSG00000014824	SLC30A9	TRUE	TRUE
chr4	42060195	T	G	ENST00000264451	ENSG00000014824	SLC30A9	TRUE	TRUE
chr4	42060204	T	A	ENST00000264451	ENSG00000014824	SLC30A9	TRUE	TRUE
chr4	42060215	A	T	ENST00000264451	ENSG00000014824	SLC30A9	TRUE	TRUE
chr4	42060224	C	T	ENST00000264451	ENSG00000014824	SLC30A9	TRUE	TRUE
chr4	42060247	G	A	ENST00000264451	ENSG00000014824	SLC30A9	FALSE	FALSE
chr4	42060247	G	C	ENST00000264451	ENSG00000014824	SLC30A9	FALSE	FALSE
chr4	42060247	G	T	ENST00000264451	ENSG00000014824	SLC30A9	FALSE	FALSE
chr4	42060248	T	A	ENST00000264451	ENSG00000014824	SLC30A9	FALSE	FALSE
chr4	42060248	T	C	ENST00000264451	ENSG00000014824	SLC30A9	FALSE	FALSE
chr4	42060248	T	G	ENST00000264451	ENSG00000014824	SLC30A9	FALSE	FALSE
chr4	42062984	A	C	ENST00000264451	ENSG00000014824	SLC30A9	TRUE	FALSE
chr4	42062984	A	G	ENST00000264451	ENSG00000014824	SLC30A9	TRUE	FALSE
chr4	42062984	A	T	ENST00000264451	ENSG00000014824	SLC30A9	TRUE	FALSE
chr4	42062985	G	A	ENST00000264451	ENSG00000014824	SLC30A9	TRUE	FALSE
chr4	42062985	G	C	ENST00000264451	ENSG00000014824	SLC30A9	TRUE	FALSE
chr4	42062985	G	T	ENST00000264451	ENSG00000014824	SLC30A9	TRUE	FALSE
chr4	42062989	C	A	ENST00000264451	ENSG00000014824	SLC30A9	TRUE	TRUE
chr4	42062989	C	G	ENST00000264451	ENSG00000014824	SLC30A9	TRUE	TRUE
chr4	42062990	G	T	ENST00000264451	ENSG00000014824	SLC30A9	TRUE	TRUE
chr4	42062997	C	A	ENST00000264451	ENSG00000014824	SLC30A9	TRUE	TRUE
chr4	42062997	C	G	ENST00000264451	ENSG00000014824	SLC30A9	TRUE	TRUE
chr4	42063010	T	A	ENST00000264451	ENSG00000014824	SLC30A9	TRUE	TRUE
chr4	42063010	T	G	ENST00000264451	ENSG00000014824	SLC30A9	TRUE	TRUE
chr4	42063018	C	A	ENST00000264451	ENSG00000014824	SLC30A9	TRUE	TRUE
chr4	42063056	G	T	ENST00000264451	ENSG00000014824	SLC30A9	TRUE	TRUE
chr4	42063066	G	A	ENST00000264451	ENSG00000014824	SLC30A9	TRUE	TRUE
chr4	42063067	G	A	ENST00000264451	ENSG00000014824	SLC30A9	TRUE	TRUE
chr4	42063070	C	A	ENST00000264451	ENSG00000014824	SLC30A9	TRUE	TRUE
chr4	42063070	C	G	ENST00000264451	ENSG00000014824	SLC30A9	TRUE	TRUE
chr4	42063074	G	T	ENST00000264451	ENSG00000014824	SLC30A9	TRUE	TRUE
chr4	42063083	G	T	ENST00000264451	ENSG00000014824	SLC30A9	TRUE	TRUE
chr4	42063087	T	A	ENST00000264451	ENSG00000014824	SLC30A9	TRUE	TRUE
chr4	42063098	C	T	ENST00000264451	ENSG00000014824	SLC30A9	TRUE	TRUE
chr4	42063107	G	T	ENST00000264451	ENSG00000014824	SLC30A9	TRUE	TRUE
chr4	42063120	G	A	ENST00000264451	ENSG00000014824	SLC30A9	TRUE	TRUE
chr4	42063121	G	A	ENST00000264451	ENSG00000014824	SLC30A9	TRUE	TRUE
chr4	42063122	G	A	ENST00000264451	ENSG00000014824	SLC30A9	TRUE	FALSE
chr4	42063122	G	C	ENST00000264451	ENSG00000014824	SLC30A9	TRUE	FALSE
chr4	42063122	G	T	ENST00000264451	ENSG00000014824	SLC30A9	TRUE	FALSE
chr4	42063123	T	A	ENST00000264451	ENSG00000014824	SLC30A9	TRUE	FALSE
chr4	42063123	T	C	ENST00000264451	ENSG00000014824	SLC30A9	TRUE	FALSE
chr4	42063123	T	G	ENST00000264451	ENSG00000014824	SLC30A9	TRUE	FALSE
chr4	42065308	A	C	ENST00000264451	ENSG00000014824	SLC30A9	TRUE	FALSE
chr4	42065308	A	G	ENST00000264451	ENSG00000014824	SLC30A9	TRUE	FALSE
chr4	42065308	A	T	ENST00000264451	ENSG00000014824	SLC30A9	TRUE	FALSE
chr4	42065309	G	A	ENST00000264451	ENSG00000014824	SLC30A9	TRUE	FALSE
chr4	42065309	G	C	ENST00000264451	ENSG00000014824	SLC30A9	TRUE	FALSE
chr4	42065309	G	T	ENST00000264451	ENSG00000014824	SLC30A9	TRUE	FALSE
chr4	42065315	T	A	ENST00000264451	ENSG00000014824	SLC30A9
chr4	42065315	T	G	ENST00000264451	ENSG00000014824	SLC30A9
chr4	42065318	T	A	ENST00000264451	ENSG00000014824	SLC30A9
chr4	42065323	T	A	ENST00000264451	ENSG00000014824	SLC30A9
chr4	42065323	T	G	ENST00000264451	ENSG00000014824	SLC30A9
chr4	42065328	G	T	ENST00000264451	ENSG00000014824	SLC30A9
chr4	42065332	C	A	ENST00000264451	ENSG00000014824	SLC30A9
chr4	42065332	C	G	ENST00000264451	ENSG00000014824	SLC30A9
chr4	42065335	T	A	ENST00000264451	ENSG00000014824	SLC30A9
chr4	42065335	T	G	ENST00000264451	ENSG00000014824	SLC30A9
chr4	42065343	G	T	ENST00000264451	ENSG00000014824	SLC30A9
chr4	42065346	G	T	ENST00000264451	ENSG00000014824	SLC30A9
chr4	42065350	G	A	ENST00000264451	ENSG00000014824	SLC30A9	TRUE	FALSE
chr4	42065350	G	C	ENST00000264451	ENSG00000014824	SLC30A9	TRUE	FALSE
chr4	42065350	G	T	ENST00000264451	ENSG00000014824	SLC30A9	TRUE	FALSE
chr4	42065351	T	A	ENST00000264451	ENSG00000014824	SLC30A9	TRUE	FALSE
chr4	42065351	T	C	ENST00000264451	ENSG00000014824	SLC30A9	TRUE	FALSE
chr4	42065351	T	G	ENST00000264451	ENSG00000014824	SLC30A9	TRUE	FALSE
chr4	42066548	A	C	ENST00000264451	ENSG00000014824	SLC30A9	TRUE	FALSE
chr4	42066548	A	G	ENST00000264451	ENSG00000014824	SLC30A9	TRUE	FALSE
chr4	42066548	A	T	ENST00000264451	ENSG00000014824	SLC30A9	TRUE	FALSE
chr4	42066549	G	A	ENST00000264451	ENSG00000014824	SLC30A9	TRUE	FALSE
chr4	42066549	G	C	ENST00000264451	ENSG00000014824	SLC30A9	TRUE	FALSE
chr4	42066549	G	T	ENST00000264451	ENSG00000014824	SLC30A9	TRUE	FALSE
chr4	42066573	G	T	ENST00000264451	ENSG00000014824	SLC30A9	TRUE	TRUE
chr4	42066597	A	T	ENST00000264451	ENSG00000014824	SLC30A9	TRUE	TRUE
chr4	42066600	G	T	ENST00000264451	ENSG00000014824	SLC30A9	TRUE	TRUE
chr4	42066607	C	A	ENST00000264451	ENSG00000014824	SLC30A9	TRUE	TRUE
chr4	42066607	C	G	ENST00000264451	ENSG00000014824	SLC30A9	TRUE	TRUE
chr4	42066614	C	A	ENST00000264451	ENSG00000014824	SLC30A9	TRUE	TRUE
chr4	42066614	C	G	ENST00000264451	ENSG00000014824	SLC30A9	TRUE	TRUE
chr4	42066615	A	T	ENST00000264451	ENSG00000014824	SLC30A9	TRUE	TRUE
chr4	42066620	T	A	ENST00000264451	ENSG00000014824	SLC30A9	TRUE	TRUE
chr4	42066620	T	G	ENST00000264451	ENSG00000014824	SLC30A9	TRUE	TRUE
chr4	42066622	G	A	ENST00000264451	ENSG00000014824	SLC30A9	TRUE	FALSE
chr4	42066622	G	C	ENST00000264451	ENSG00000014824	SLC30A9	TRUE	FALSE
chr4	42066622	G	T	ENST00000264451	ENSG00000014824	SLC30A9	TRUE	FALSE
chr4	42066623	T	A	ENST00000264451	ENSG00000014824	SLC30A9	TRUE	FALSE
chr4	42066623	T	C	ENST00000264451	ENSG00000014824	SLC30A9	TRUE	FALSE
chr4	42066623	T	G	ENST00000264451	ENSG00000014824	SLC30A9	TRUE	FALSE
chr4	42067083	A	C	ENST00000264451	ENSG00000014824	SLC30A9	TRUE	FALSE
chr4	42067083	A	G	ENST00000264451	ENSG00000014824	SLC30A9	TRUE	FALSE
chr4	42067083	A	T	ENST00000264451	ENSG00000014824	SLC30A9	TRUE	FALSE
chr4	42067084	G	A	ENST00000264451	ENSG00000014824	SLC30A9	TRUE	FALSE
chr4	42067084	G	C	ENST00000264451	ENSG00000014824	SLC30A9	TRUE	FALSE
chr4	42067084	G	T	ENST00000264451	ENSG00000014824	SLC30A9	TRUE	FALSE
chr4	42067090	G	T	ENST00000264451	ENSG00000014824	SLC30A9	TRUE	TRUE
chr4	42067121	T	A	ENST00000264451	ENSG00000014824	SLC30A9	TRUE	TRUE
chr4	42067121	T	G	ENST00000264451	ENSG00000014824	SLC30A9	TRUE	TRUE
chr4	42067124	T	A	ENST00000264451	ENSG00000014824	SLC30A9	TRUE	TRUE
chr4	42067126	G	T	ENST00000264451	ENSG00000014824	SLC30A9	TRUE	TRUE
chr4	42067145	T	A	ENST00000264451	ENSG00000014824	SLC30A9	TRUE	TRUE
chr4	42067147	G	T	ENST00000264451	ENSG00000014824	SLC30A9	TRUE	TRUE
chr4	42067170	C	A	ENST00000264451	ENSG00000014824	SLC30A9	TRUE	TRUE
chr4	42067193	G	A	ENST00000264451	ENSG00000014824	SLC30A9	TRUE	FALSE
chr4	42067193	G	C	ENST00000264451	ENSG00000014824	SLC30A9	TRUE	FALSE
chr4	42067193	G	T	ENST00000264451	ENSG00000014824	SLC30A9	TRUE	FALSE
chr4	42067194	T	A	ENST00000264451	ENSG00000014824	SLC30A9	TRUE	FALSE
chr4	42067194	T	C	ENST00000264451	ENSG00000014824	SLC30A9	TRUE	FALSE
chr4	42067194	T	G	ENST00000264451	ENSG00000014824	SLC30A9	TRUE	FALSE
chr4	42070524	A	C	ENST00000264451	ENSG00000014824	SLC30A9	TRUE	FALSE
chr4	42070524	A	G	ENST00000264451	ENSG00000014824	SLC30A9	TRUE	FALSE
chr4	42070524	A	T	ENST00000264451	ENSG00000014824	SLC30A9	TRUE	FALSE
chr4	42070525	G	A	ENST00000264451	ENSG00000014824	SLC30A9	TRUE	FALSE
chr4	42070525	G	C	ENST00000264451	ENSG00000014824	SLC30A9	TRUE	FALSE
chr4	42070525	G	T	ENST00000264451	ENSG00000014824	SLC30A9	TRUE	FALSE
chr4	42070539	T	A	ENST00000264451	ENSG00000014824	SLC30A9	TRUE	TRUE
chr4	42070539	T	G	ENST00000264451	ENSG00000014824	SLC30A9	TRUE	TRUE
chr4	42070556	T	A	ENST00000264451	ENSG00000014824	SLC30A9	TRUE	TRUE
chr4	42070571	T	A	ENST00000264451	ENSG00000014824	SLC30A9	TRUE	TRUE
chr4	42070571	T	G	ENST00000264451	ENSG00000014824	SLC30A9	TRUE	TRUE
chr4	42070574	T	A	ENST00000264451	ENSG00000014824	SLC30A9	TRUE	TRUE
chr4	42070574	T	G	ENST00000264451	ENSG00000014824	SLC30A9	TRUE	TRUE
chr4	42070586	C	A	ENST00000264451	ENSG00000014824	SLC30A9	TRUE	TRUE
chr4	42070586	C	G	ENST00000264451	ENSG00000014824	SLC30A9	TRUE	TRUE
chr4	42070602	C	A	ENST00000264451	ENSG00000014824	SLC30A9	TRUE	TRUE
chr4	42070602	C	G	ENST00000264451	ENSG00000014824	SLC30A9	TRUE	TRUE
chr4	42070612	G	T	ENST00000264451	ENSG00000014824	SLC30A9	TRUE	TRUE
chr4	42070622	T	A	ENST00000264451	ENSG00000014824	SLC30A9	TRUE	TRUE
chr4	42070622	T	G	ENST00000264451	ENSG00000014824	SLC30A9	TRUE	TRUE
chr4	42070636	C	T	ENST00000264451	ENSG00000014824	SLC30A9	TRUE	TRUE
chr4	42070642	G	T	ENST00000264451	ENSG00000014824	SLC30A9	TRUE	TRUE
chr4	42070645	C	T	ENST00000264451	ENSG00000014824	SLC30A9	TRUE	TRUE
chr4	42070651	C	T	ENST00000264451	ENSG00000014824	SLC30A9	TRUE	TRUE
chr4	42070663	G	T	ENST00000264451	ENSG00000014824	SLC30A9	TRUE	TRUE
chr4	42070672	G	T	ENST00000264451	ENSG00000014824	SLC30A9	TRUE	TRUE
chr4	42070685	C	A	ENST00000264451	ENSG00000014824	SLC30A9	TRUE	TRUE
chr4	42070685	C	G	ENST00000264451	ENSG00000014824	SLC30A9	TRUE	TRUE
chr4	42070692	G	A	ENST00000264451	ENSG00000014824	SLC30A9	TRUE	FALSE
chr4	42070692	G	C	ENST00000264451	ENSG00000014824	SLC30A9	TRUE	FALSE
chr4	42070692	G	T	ENST00000264451	ENSG00000014824	SLC30A9	TRUE	FALSE
chr4	42070693	T	A	ENST00000264451	ENSG00000014824	SLC30A9	TRUE	FALSE
chr4	42070693	T	C	ENST00000264451	ENSG00000014824	SLC30A9	TRUE	FALSE
chr4	42070693	T	G	ENST00000264451	ENSG00000014824	SLC30A9	TRUE	FALSE
chr4	42075655	A	C	ENST00000264451	ENSG00000014824	SLC30A9	TRUE	FALSE
chr4	42075655	A	G	ENST00000264451	ENSG00000014824	SLC30A9	TRUE	FALSE
chr4	42075655	A	T	ENST00000264451	ENSG00000014824	SLC30A9	TRUE	FALSE
chr4	42075656	G	A	ENST00000264451	ENSG00000014824	SLC30A9	TRUE	FALSE
chr4	42075656	G	C	ENST00000264451	ENSG00000014824	SLC30A9	TRUE	FALSE
chr4	42075656	G	T	ENST00000264451	ENSG00000014824	SLC30A9	TRUE	FALSE
chr4	42075673	A	T	ENST00000264451	ENSG00000014824	SLC30A9	TRUE	TRUE
chr4	42075688	G	T	ENST00000264451	ENSG00000014824	SLC30A9	TRUE	TRUE
chr4	42075692	T	A	ENST00000264451	ENSG00000014824	SLC30A9	TRUE	TRUE
chr4	42075692	T	G	ENST00000264451	ENSG00000014824	SLC30A9	TRUE	TRUE
chr4	42075697	A	T	ENST00000264451	ENSG00000014824	SLC30A9	TRUE	TRUE
chr4	42075703	A	T	ENST00000264451	ENSG00000014824	SLC30A9	TRUE	TRUE
chr4	42075709	A	T	ENST00000264451	ENSG00000014824	SLC30A9	TRUE	TRUE
chr4	42075715	G	T	ENST00000264451	ENSG00000014824	SLC30A9	TRUE	TRUE
chr4	42075733	C	T	ENST00000264451	ENSG00000014824	SLC30A9	TRUE	TRUE
chr4	42075745	A	T	ENST00000264451	ENSG00000014824	SLC30A9	TRUE	TRUE
chr4	42075749	C	A	ENST00000264451	ENSG00000014824	SLC30A9	TRUE	TRUE
chr4	42075749	C	G	ENST00000264451	ENSG00000014824	SLC30A9	TRUE	TRUE
chr4	42075753	T	A	ENST00000264451	ENSG00000014824	SLC30A9	TRUE	TRUE
chr4	42075753	T	G	ENST00000264451	ENSG00000014824	SLC30A9	TRUE	TRUE
chr4	42075755	T	A	ENST00000264451	ENSG00000014824	SLC30A9	TRUE	TRUE
chr4	42075757	G	T	ENST00000264451	ENSG00000014824	SLC30A9	TRUE	TRUE
chr4	42075760	A	T	ENST00000264451	ENSG00000014824	SLC30A9	TRUE	TRUE
chr4	42075763	C	T	ENST00000264451	ENSG00000014824	SLC30A9	TRUE	TRUE
chr4	42075775	C	T	ENST00000264451	ENSG00000014824	SLC30A9	TRUE	TRUE
chr4	42075782	T	A	ENST00000264451	ENSG00000014824	SLC30A9	TRUE	TRUE
chr4	42075782	T	G	ENST00000264451	ENSG00000014824	SLC30A9	TRUE	TRUE
chr4	42075784	C	T	ENST00000264451	ENSG00000014824	SLC30A9	TRUE	TRUE
chr4	42075787	G	A	ENST00000264451	ENSG00000014824	SLC30A9	TRUE	FALSE
chr4	42075787	G	C	ENST00000264451	ENSG00000014824	SLC30A9	TRUE	FALSE
chr4	42075787	G	T	ENST00000264451	ENSG00000014824	SLC30A9	TRUE	FALSE
chr4	42075788	T	A	ENST00000264451	ENSG00000014824	SLC30A9	TRUE	FALSE
chr4	42075788	T	C	ENST00000264451	ENSG00000014824	SLC30A9	TRUE	FALSE
chr4	42075788	T	G	ENST00000264451	ENSG00000014824	SLC30A9	TRUE	FALSE
chr4	42078210	A	C	ENST00000264451	ENSG00000014824	SLC30A9	TRUE	TRUE
chr4	42078210	A	G	ENST00000264451	ENSG00000014824	SLC30A9	TRUE	TRUE
chr4	42078210	A	T	ENST00000264451	ENSG00000014824	SLC30A9	TRUE	TRUE
chr4	42078211	G	A	ENST00000264451	ENSG00000014824	SLC30A9	TRUE	TRUE
chr4	42078211	G	C	ENST00000264451	ENSG00000014824	SLC30A9	TRUE	FALSE
chr4	42078211	G	T	ENST00000264451	ENSG00000014824	SLC30A9	TRUE	TRUE
chr4	42078212	G	T	ENST00000264451	ENSG00000014824	SLC30A9
chr4	42078218	C	T	ENST00000264451	ENSG00000014824	SLC30A9	TRUE	TRUE
chr4	42078221	G	T	ENST00000264451	ENSG00000014824	SLC30A9	TRUE	TRUE
chr4	42078227	A	T	ENST00000264451	ENSG00000014824	SLC30A9	TRUE	TRUE
chr4	42078236	G	T	ENST00000264451	ENSG00000014824	SLC30A9	TRUE	TRUE
chr4	42078239	G	T	ENST00000264451	ENSG00000014824	SLC30A9	TRUE	TRUE
chr4	42078245	G	T	ENST00000264451	ENSG00000014824	SLC30A9	TRUE	TRUE
chr4	42078260	A	T	ENST00000264451	ENSG00000014824	SLC30A9	TRUE	TRUE
chr4	42078266	G	T	ENST00000264451	ENSG00000014824	SLC30A9	TRUE	TRUE
chr4	42078269	G	T	ENST00000264451	ENSG00000014824	SLC30A9	TRUE	TRUE
chr4	42078288	T	A	ENST00000264451	ENSG00000014824	SLC30A9	FALSE	FALSE
chr4	42078288	T	G	ENST00000264451	ENSG00000014824	SLC30A9	FALSE	FALSE
chr4	42078290	G	T	ENST00000264451	ENSG00000014824	SLC30A9	FALSE	FALSE
chr4	42078296	G	T	ENST00000264451	ENSG00000014824	SLC30A9	FALSE	FALSE
chr4	42078305	A	T	ENST00000264451	ENSG00000014824	SLC30A9	FALSE	FALSE
chr4	42078311	G	T	ENST00000264451	ENSG00000014824	SLC30A9	FALSE	FALSE
chr4	42078314	A	T	ENST00000264451	ENSG00000014824	SLC30A9
chr4	42078317	G	T	ENST00000264451	ENSG00000014824	SLC30A9
chr4	42078323	A	T	ENST00000264451	ENSG00000014824	SLC30A9
chr4	42078326	G	A	ENST00000264451	ENSG00000014824	SLC30A9	TRUE	FALSE
chr4	42078326	G	C	ENST00000264451	ENSG00000014824	SLC30A9	TRUE	TRUE
chr4	42078326	G	T	ENST00000264451	ENSG00000014824	SLC30A9	TRUE	FALSE
chr4	42078327	T	A	ENST00000264451	ENSG00000014824	SLC30A9	TRUE	FALSE
chr4	42078327	T	C	ENST00000264451	ENSG00000014824	SLC30A9	TRUE	FALSE
chr4	42078327	T	G	ENST00000264451	ENSG00000014824	SLC30A9	TRUE	TRUE
chr4	42086080	A	C	ENST00000264451	ENSG00000014824	SLC30A9	TRUE	FALSE
chr4	42086080	A	G	ENST00000264451	ENSG00000014824	SLC30A9	TRUE	FALSE
chr4	42086080	A	T	ENST00000264451	ENSG00000014824	SLC30A9	TRUE	FALSE
chr4	42086081	G	A	ENST00000264451	ENSG00000014824	SLC30A9	TRUE	FALSE
chr4	42086081	G	C	ENST00000264451	ENSG00000014824	SLC30A9	TRUE	FALSE
chr4	42086081	G	T	ENST00000264451	ENSG00000014824	SLC30A9	TRUE	FALSE
chr4	42086082	A	T	ENST00000264451	ENSG00000014824	SLC30A9
chr4	42086085	C	T	ENST00000264451	ENSG00000014824	SLC30A9
chr4	42086094	G	T	ENST00000264451	ENSG00000014824	SLC30A9
chr4	42086100	C	T	ENST00000264451	ENSG00000014824	SLC30A9	FALSE	FALSE
chr4	42086113	T	A	ENST00000264451	ENSG00000014824	SLC30A9	FALSE	FALSE
chr4	42086115	G	T	ENST00000264451	ENSG00000014824	SLC30A9	FALSE	FALSE
chr4	42117532	C	A	ENST00000502486	ENSG00000188848	BEND4	FALSE	FALSE
chr4	42117538	G	A	ENST00000502486	ENSG00000188848	BEND4	FALSE	FALSE
chr4	42117547	T	A	ENST00000502486	ENSG00000188848	BEND4	FALSE	FALSE
chr4	42117559	C	A	ENST00000502486	ENSG00000188848	BEND4	FALSE	FALSE
chr4	42117565	G	A	ENST00000502486	ENSG00000188848	BEND4	FALSE	FALSE
chr4	42117574	G	A	ENST00000502486	ENSG00000188848	BEND4	FALSE	FALSE
chr4	42117589	C	A	ENST00000502486	ENSG00000188848	BEND4	FALSE	FALSE
chr4	42117590	A	C	ENST00000502486	ENSG00000188848	BEND4	FALSE	FALSE
chr4	42117590	A	T	ENST00000502486	ENSG00000188848	BEND4	FALSE	FALSE
chr4	42117597	G	C	ENST00000502486	ENSG00000188848	BEND4	FALSE	FALSE
chr4	42117597	G	T	ENST00000502486	ENSG00000188848	BEND4	FALSE	FALSE
chr4	42117637	G	A	ENST00000502486	ENSG00000188848	BEND4	FALSE	FALSE
chr4	42117640	G	A	ENST00000502486	ENSG00000188848	BEND4	FALSE	FALSE
chr4	42117670	T	A	ENST00000502486	ENSG00000188848	BEND4	FALSE	FALSE
chr4	42117679	G	A	ENST00000502486	ENSG00000188848	BEND4	FALSE	FALSE
chr4	42117682	C	A	ENST00000502486	ENSG00000188848	BEND4	FALSE	FALSE
chr4	42117685	C	A	ENST00000502486	ENSG00000188848	BEND4	FALSE	FALSE
chr4	42117687	G	T	ENST00000502486	ENSG00000188848	BEND4	FALSE	FALSE
chr4	42117695	C	T	ENST00000502486	ENSG00000188848	BEND4	FALSE	FALSE
chr4	42117696	C	T	ENST00000502486	ENSG00000188848	BEND4	FALSE	FALSE
chr4	42117698	C	T	ENST00000502486	ENSG00000188848	BEND4	FALSE	FALSE
chr4	42117699	C	T	ENST00000502486	ENSG00000188848	BEND4	FALSE	FALSE
chr4	42117716	A	T	ENST00000502486	ENSG00000188848	BEND4	FALSE	FALSE
chr4	42117736	C	A	ENST00000502486	ENSG00000188848	BEND4	TRUE	FALSE
chr4	42117736	C	G	ENST00000502486	ENSG00000188848	BEND4	TRUE	FALSE
chr4	42117736	C	T	ENST00000502486	ENSG00000188848	BEND4	TRUE	FALSE
chr4	42117737	T	A	ENST00000502486	ENSG00000188848	BEND4	TRUE	FALSE
chr4	42117737	T	C	ENST00000502486	ENSG00000188848	BEND4	TRUE	FALSE
chr4	42117737	T	G	ENST00000502486	ENSG00000188848	BEND4	TRUE	FALSE
chr4	42120052	A	C	ENST00000502486	ENSG00000188848	BEND4	FALSE	FALSE
chr4	42120052	A	G	ENST00000502486	ENSG00000188848	BEND4	FALSE	FALSE
chr4	42120052	A	T	ENST00000502486	ENSG00000188848	BEND4	FALSE	FALSE
chr4	42120053	C	A	ENST00000502486	ENSG00000188848	BEND4	FALSE	FALSE
chr4	42120053	C	G	ENST00000502486	ENSG00000188848	BEND4	FALSE	FALSE
chr4	42120053	C	T	ENST00000502486	ENSG00000188848	BEND4	FALSE	FALSE
chr4	42120054	C	A	ENST00000502486	ENSG00000188848	BEND4	FALSE	FALSE
chr4	42120057	G	A	ENST00000502486	ENSG00000188848	BEND4	FALSE	FALSE
chr4	42120061	G	T	ENST00000502486	ENSG00000188848	BEND4	FALSE	FALSE
chr4	42120072	T	A	ENST00000502486	ENSG00000188848	BEND4	FALSE	FALSE
chr4	42120093	T	A	ENST00000502486	ENSG00000188848	BEND4	FALSE	FALSE
chr4	42120096	C	A	ENST00000502486	ENSG00000188848	BEND4	FALSE	FALSE
chr4	42120108	C	A	ENST00000502486	ENSG00000188848	BEND4	TRUE	TRUE
chr4	42120111	C	A	ENST00000502486	ENSG00000188848	BEND4	TRUE	TRUE
chr4	42120113	G	C	ENST00000502486	ENSG00000188848	BEND4	TRUE	TRUE
chr4	42120113	G	T	ENST00000502486	ENSG00000188848	BEND4	TRUE	TRUE
chr4	42120117	G	A	ENST00000502486	ENSG00000188848	BEND4	TRUE	TRUE
chr4	42120122	G	C	ENST00000502486	ENSG00000188848	BEND4	TRUE	TRUE
chr4	42120122	G	T	ENST00000502486	ENSG00000188848	BEND4	TRUE	TRUE
chr4	42120129	T	A	ENST00000502486	ENSG00000188848	BEND4	TRUE	TRUE
chr4	42120135	T	A	ENST00000502486	ENSG00000188848	BEND4	TRUE	TRUE
chr4	42120145	G	T	ENST00000502486	ENSG00000188848	BEND4	TRUE	TRUE
chr4	42120149	G	C	ENST00000502486	ENSG00000188848	BEND4	TRUE	TRUE
chr4	42120149	G	T	ENST00000502486	ENSG00000188848	BEND4	TRUE	TRUE
chr4	42120151	G	C	ENST00000502486	ENSG00000188848	BEND4	TRUE	TRUE
chr4	42120151	G	T	ENST00000502486	ENSG00000188848	BEND4	TRUE	TRUE
chr4	42120156	T	A	ENST00000502486	ENSG00000188848	BEND4	TRUE	TRUE
chr4	42120162	C	A	ENST00000502486	ENSG00000188848	BEND4	TRUE	TRUE
chr4	42120183	T	A	ENST00000502486	ENSG00000188848	BEND4	TRUE	TRUE
chr4	42120190	G	C	ENST00000502486	ENSG00000188848	BEND4	TRUE	TRUE
chr4	42120190	G	T	ENST00000502486	ENSG00000188848	BEND4	TRUE	TRUE
chr4	42120195	G	A	ENST00000502486	ENSG00000188848	BEND4	TRUE	TRUE
chr4	42120207	T	A	ENST00000502486	ENSG00000188848	BEND4	TRUE	TRUE
chr4	42120216	T	A	ENST00000502486	ENSG00000188848	BEND4	TRUE	TRUE
chr4	42120219	T	A	ENST00000502486	ENSG00000188848	BEND4	TRUE	TRUE
chr4	42120221	G	C	ENST00000502486	ENSG00000188848	BEND4	TRUE	TRUE
chr4	42120221	G	T	ENST00000502486	ENSG00000188848	BEND4	TRUE	TRUE
chr4	42120237	C	A	ENST00000502486	ENSG00000188848	BEND4	TRUE	TRUE
chr4	42120241	C	T	ENST00000502486	ENSG00000188848	BEND4	TRUE	TRUE
chr4	42120242	C	T	ENST00000502486	ENSG00000188848	BEND4	TRUE	TRUE
chr4	42120246	G	A	ENST00000502486	ENSG00000188848	BEND4	TRUE	TRUE
chr4	42120249	T	A	ENST00000502486	ENSG00000188848	BEND4	TRUE	TRUE
chr4	42120259	G	C	ENST00000502486	ENSG00000188848	BEND4	TRUE	TRUE
chr4	42120259	G	T	ENST00000502486	ENSG00000188848	BEND4	TRUE	TRUE
chr4	42120268	A	C	ENST00000502486	ENSG00000188848	BEND4	TRUE	TRUE
chr4	42120268	A	T	ENST00000502486	ENSG00000188848	BEND4	TRUE	TRUE
chr4	42120278	A	T	ENST00000502486	ENSG00000188848	BEND4	TRUE	TRUE
chr4	42120285	G	A	ENST00000502486	ENSG00000188848	BEND4	TRUE	TRUE
chr4	42120288	T	A	ENST00000502486	ENSG00000188848	BEND4	TRUE	TRUE
chr4	42120294	C	A	ENST00000502486	ENSG00000188848	BEND4	TRUE	TRUE
chr4	42120295	C	A	ENST00000502486	ENSG00000188848	BEND4	TRUE	FALSE
chr4	42120295	C	G	ENST00000502486	ENSG00000188848	BEND4	TRUE	FALSE
chr4	42120295	C	T	ENST00000502486	ENSG00000188848	BEND4	TRUE	FALSE
chr4	42120296	T	A	ENST00000502486	ENSG00000188848	BEND4	TRUE	FALSE
chr4	42120296	T	C	ENST00000502486	ENSG00000188848	BEND4	TRUE	FALSE
chr4	42120296	T	G	ENST00000502486	ENSG00000188848	BEND4	TRUE	FALSE
chr4	42125581	A	C	ENST00000502486	ENSG00000188848	BEND4	TRUE	FALSE
chr4	42125581	A	G	ENST00000502486	ENSG00000188848	BEND4	TRUE	FALSE
chr4	42125581	A	T	ENST00000502486	ENSG00000188848	BEND4	TRUE	FALSE
chr4	42125582	C	A	ENST00000502486	ENSG00000188848	BEND4	TRUE	FALSE
chr4	42125582	C	G	ENST00000502486	ENSG00000188848	BEND4	TRUE	FALSE
chr4	42125582	C	T	ENST00000502486	ENSG00000188848	BEND4	TRUE	FALSE
chr4	42125585	C	A	ENST00000502486	ENSG00000188848	BEND4	TRUE	TRUE
chr4	42125594	G	A	ENST00000502486	ENSG00000188848	BEND4	TRUE	TRUE
chr4	42125606	G	A	ENST00000502486	ENSG00000188848	BEND4	TRUE	TRUE
chr4	42125621	G	A	ENST00000502486	ENSG00000188848	BEND4	TRUE	TRUE
chr4	42125633	G	A	ENST00000502486	ENSG00000188848	BEND4	TRUE	TRUE
chr4	42125645	T	A	ENST00000502486	ENSG00000188848	BEND4	TRUE	TRUE
chr4	42125647	A	T	ENST00000502486	ENSG00000188848	BEND4	TRUE	TRUE
chr4	42125649	G	C	ENST00000502486	ENSG00000188848	BEND4	TRUE	TRUE
chr4	42125649	G	T	ENST00000502486	ENSG00000188848	BEND4	TRUE	TRUE
chr4	42125656	A	C	ENST00000502486	ENSG00000188848	BEND4	TRUE	TRUE
chr4	42125656	A	T	ENST00000502486	ENSG00000188848	BEND4	TRUE	TRUE
chr4	42125666	G	A	ENST00000502486	ENSG00000188848	BEND4	TRUE	TRUE
chr4	42125667	G	T	ENST00000502486	ENSG00000188848	BEND4	TRUE	TRUE
chr4	42125675	C	A	ENST00000502486	ENSG00000188848	BEND4	TRUE	FALSE
chr4	42125675	C	G	ENST00000502486	ENSG00000188848	BEND4	TRUE	FALSE
chr4	42125675	C	T	ENST00000502486	ENSG00000188848	BEND4	TRUE	FALSE
chr4	42125676	T	A	ENST00000502486	ENSG00000188848	BEND4	TRUE	FALSE
chr4	42125676	T	C	ENST00000502486	ENSG00000188848	BEND4	TRUE	FALSE
chr4	42125676	T	G	ENST00000502486	ENSG00000188848	BEND4	TRUE	FALSE
chr4	42143426	A	C	ENST00000502486	ENSG00000188848	BEND4	TRUE	FALSE
chr4	42143426	A	G	ENST00000502486	ENSG00000188848	BEND4	TRUE	FALSE
chr4	42143426	A	T	ENST00000502486	ENSG00000188848	BEND4	TRUE	FALSE
chr4	42143427	C	A	ENST00000502486	ENSG00000188848	BEND4	TRUE	FALSE
chr4	42143427	C	G	ENST00000502486	ENSG00000188848	BEND4	TRUE	FALSE
chr4	42143427	C	T	ENST00000502486	ENSG00000188848	BEND4	TRUE	FALSE
chr4	42143440	C	A	ENST00000502486	ENSG00000188848	BEND4	TRUE	TRUE
chr4	42143442	A	C	ENST00000502486	ENSG00000188848	BEND4	TRUE	TRUE
chr4	42143442	A	T	ENST00000502486	ENSG00000188848	BEND4	TRUE	TRUE
chr4	42143446	T	A	ENST00000502486	ENSG00000188848	BEND4	TRUE	TRUE
chr4	42143452	T	A	ENST00000502486	ENSG00000188848	BEND4	TRUE	TRUE
chr4	42143458	C	A	ENST00000502486	ENSG00000188848	BEND4	TRUE	TRUE
chr4	42143461	C	A	ENST00000502486	ENSG00000188848	BEND4	TRUE	TRUE
chr4	42143467	C	A	ENST00000502486	ENSG00000188848	BEND4	TRUE	TRUE
chr4	42143470	G	A	ENST00000502486	ENSG00000188848	BEND4	TRUE	TRUE
chr4	42143473	G	A	ENST00000502486	ENSG00000188848	BEND4	TRUE	TRUE
chr4	42143478	G	C	ENST00000502486	ENSG00000188848	BEND4	TRUE	TRUE
chr4	42143478	G	T	ENST00000502486	ENSG00000188848	BEND4	TRUE	TRUE
chr4	42143488	C	A	ENST00000502486	ENSG00000188848	BEND4	TRUE	TRUE
chr4	42143491	G	A	ENST00000502486	ENSG00000188848	BEND4	TRUE	TRUE
chr4	42143494	C	A	ENST00000502486	ENSG00000188848	BEND4	TRUE	TRUE
chr4	42143500	C	A	ENST00000502486	ENSG00000188848	BEND4	TRUE	TRUE
chr4	42143503	G	A	ENST00000502486	ENSG00000188848	BEND4	TRUE	TRUE
chr4	42143504	G	T	ENST00000502486	ENSG00000188848	BEND4	TRUE	TRUE
chr4	42143509	G	A	ENST00000502486	ENSG00000188848	BEND4	TRUE	TRUE
chr4	42143513	A	T	ENST00000502486	ENSG00000188848	BEND4	TRUE	TRUE
chr4	42143516	A	C	ENST00000502486	ENSG00000188848	BEND4	TRUE	TRUE
chr4	42143516	A	T	ENST00000502486	ENSG00000188848	BEND4	TRUE	TRUE
chr4	42143524	C	A	ENST00000502486	ENSG00000188848	BEND4	TRUE	TRUE
chr4	42143527	C	A	ENST00000502486	ENSG00000188848	BEND4	TRUE	TRUE
chr4	42143533	C	A	ENST00000502486	ENSG00000188848	BEND4	TRUE	TRUE
chr4	42143536	C	A	ENST00000502486	ENSG00000188848	BEND4	TRUE	TRUE
chr4	42143539	C	A	ENST00000502486	ENSG00000188848	BEND4	TRUE	TRUE
chr4	42143542	C	A	ENST00000502486	ENSG00000188848	BEND4	TRUE	TRUE
chr4	42143545	C	A	ENST00000502486	ENSG00000188848	BEND4	TRUE	TRUE
chr4	42143548	C	A	ENST00000502486	ENSG00000188848	BEND4	TRUE	TRUE
chr4	42143562	G	C	ENST00000502486	ENSG00000188848	BEND4	TRUE	TRUE
chr4	42143562	G	T	ENST00000502486	ENSG00000188848	BEND4	TRUE	TRUE
chr4	42143584	C	A	ENST00000502486	ENSG00000188848	BEND4	TRUE	TRUE
chr4	42143603	C	T	ENST00000502486	ENSG00000188848	BEND4	TRUE	TRUE
chr4	42143604	C	T	ENST00000502486	ENSG00000188848	BEND4	TRUE	TRUE
chr4	42143613	A	C	ENST00000502486	ENSG00000188848	BEND4	TRUE	TRUE
chr4	42143613	A	T	ENST00000502486	ENSG00000188848	BEND4	TRUE	TRUE
chr4	42143634	G	C	ENST00000502486	ENSG00000188848	BEND4	TRUE	TRUE
chr4	42143634	G	T	ENST00000502486	ENSG00000188848	BEND4	TRUE	TRUE
chr4	42143663	A	C	ENST00000502486	ENSG00000188848	BEND4	TRUE	TRUE
chr4	42143663	A	T	ENST00000502486	ENSG00000188848	BEND4	TRUE	TRUE
chr4	42143668	C	A	ENST00000502486	ENSG00000188848	BEND4	TRUE	TRUE
chr4	42143676	G	C	ENST00000502486	ENSG00000188848	BEND4	TRUE	TRUE
chr4	42143676	G	T	ENST00000502486	ENSG00000188848	BEND4	TRUE	TRUE
chr4	42143679	G	T	ENST00000502486	ENSG00000188848	BEND4	TRUE	TRUE
chr4	42143704	C	A	ENST00000502486	ENSG00000188848	BEND4	TRUE	TRUE
chr4	42143706	G	T	ENST00000502486	ENSG00000188848	BEND4	TRUE	TRUE
chr4	42143714	G	C	ENST00000502486	ENSG00000188848	BEND4	TRUE	TRUE
chr4	42143714	G	T	ENST00000502486	ENSG00000188848	BEND4	TRUE	TRUE
chr4	42143722	G	A	ENST00000502486	ENSG00000188848	BEND4	TRUE	TRUE
chr4	42143745	A	T	ENST00000502486	ENSG00000188848	BEND4	TRUE	TRUE
chr4	42143761	G	A	ENST00000502486	ENSG00000188848	BEND4	TRUE	TRUE
chr4	42143764	G	A	ENST00000502486	ENSG00000188848	BEND4	TRUE	TRUE
chr4	42143767	T	A	ENST00000502486	ENSG00000188848	BEND4	TRUE	TRUE
chr4	42143773	G	A	ENST00000502486	ENSG00000188848	BEND4	TRUE	TRUE
chr4	42143777	A	C	ENST00000502486	ENSG00000188848	BEND4	TRUE	TRUE
chr4	42143777	A	T	ENST00000502486	ENSG00000188848	BEND4	TRUE	TRUE
chr4	42143782	G	A	ENST00000502486	ENSG00000188848	BEND4	TRUE	TRUE
chr4	42143788	C	A	ENST00000502486	ENSG00000188848	BEND4	TRUE	TRUE
chr4	42143805	G	C	ENST00000502486	ENSG00000188848	BEND4	TRUE	TRUE
chr4	42143805	G	T	ENST00000502486	ENSG00000188848	BEND4	TRUE	TRUE
chr4	42143812	G	A	ENST00000502486	ENSG00000188848	BEND4	TRUE	TRUE
chr4	42143827	T	A	ENST00000502486	ENSG00000188848	BEND4	TRUE	TRUE
chr4	42143837	A	T	ENST00000502486	ENSG00000188848	BEND4	TRUE	TRUE
chr4	42143845	C	A	ENST00000502486	ENSG00000188848	BEND4	TRUE	TRUE
chr4	42143848	G	A	ENST00000502486	ENSG00000188848	BEND4	TRUE	TRUE
chr4	42143851	T	A	ENST00000502486	ENSG00000188848	BEND4	TRUE	TRUE
chr4	42143854	C	A	ENST00000502486	ENSG00000188848	BEND4	TRUE	TRUE
chr4	42143858	G	C	ENST00000502486	ENSG00000188848	BEND4	TRUE	TRUE
chr4	42143858	G	T	ENST00000502486	ENSG00000188848	BEND4	TRUE	TRUE
chr4	42143865	G	C	ENST00000502486	ENSG00000188848	BEND4	TRUE	TRUE
chr4	42143865	G	T	ENST00000502486	ENSG00000188848	BEND4	TRUE	TRUE
chr4	42143872	C	A	ENST00000502486	ENSG00000188848	BEND4	TRUE	TRUE
chr4	42143875	G	A	ENST00000502486	ENSG00000188848	BEND4	TRUE	TRUE
chr4	42143878	T	A	ENST00000502486	ENSG00000188848	BEND4	TRUE	TRUE
chr4	42143882	G	T	ENST00000502486	ENSG00000188848	BEND4	TRUE	TRUE
chr4	42143899	G	A	ENST00000502486	ENSG00000188848	BEND4	TRUE	TRUE
chr4	42143923	T	A	ENST00000502486	ENSG00000188848	BEND4	TRUE	TRUE
chr4	42143926	C	A	ENST00000502486	ENSG00000188848	BEND4	TRUE	TRUE
chr4	42143929	C	A	ENST00000502486	ENSG00000188848	BEND4	TRUE	TRUE
chr4	42143930	A	T	ENST00000502486	ENSG00000188848	BEND4	TRUE	TRUE
chr4	42143937	A	C	ENST00000502486	ENSG00000188848	BEND4	TRUE	TRUE
chr4	42143937	A	T	ENST00000502486	ENSG00000188848	BEND4	TRUE	TRUE
chr4	42143953	G	A	ENST00000502486	ENSG00000188848	BEND4	TRUE	TRUE
chr4	42143957	G	T	ENST00000502486	ENSG00000188848	BEND4	TRUE	TRUE
chr4	42143962	G	A	ENST00000502486	ENSG00000188848	BEND4	TRUE	TRUE
chr4	42143965	G	A	ENST00000502486	ENSG00000188848	BEND4	TRUE	TRUE
chr4	42143979	A	T	ENST00000502486	ENSG00000188848	BEND4	TRUE	TRUE
chr4	42143989	G	A	ENST00000502486	ENSG00000188848	BEND4	TRUE	TRUE
chr4	42143995	C	A	ENST00000502486	ENSG00000188848	BEND4	TRUE	FALSE
chr4	42143995	C	G	ENST00000502486	ENSG00000188848	BEND4	TRUE	FALSE
chr4	42143995	C	T	ENST00000502486	ENSG00000188848	BEND4	TRUE	FALSE
chr4	42143996	T	A	ENST00000502486	ENSG00000188848	BEND4	TRUE	FALSE
chr4	42143996	T	C	ENST00000502486	ENSG00000188848	BEND4	TRUE	FALSE
chr4	42143996	T	G	ENST00000502486	ENSG00000188848	BEND4	TRUE	FALSE
chr4	42151655	A	C	ENST00000502486	ENSG00000188848	BEND4	FALSE	FALSE
chr4	42151655	A	G	ENST00000502486	ENSG00000188848	BEND4	FALSE	FALSE
chr4	42151655	A	T	ENST00000502486	ENSG00000188848	BEND4	FALSE	FALSE
chr4	42151656	C	A	ENST00000502486	ENSG00000188848	BEND4	FALSE	FALSE
chr4	42151656	C	G	ENST00000502486	ENSG00000188848	BEND4	FALSE	FALSE
chr4	42151656	C	T	ENST00000502486	ENSG00000188848	BEND4	FALSE	FALSE
chr4	42151657	C	A	ENST00000502486	ENSG00000188848	BEND4	TRUE	TRUE
chr4	42151669	C	A	ENST00000502486	ENSG00000188848	BEND4	TRUE	TRUE
chr4	42151730	A	C	ENST00000502486	ENSG00000188848	BEND4	TRUE	TRUE
chr4	42151730	A	T	ENST00000502486	ENSG00000188848	BEND4	TRUE	TRUE
chr4	42151752	G	T	ENST00000502486	ENSG00000188848	BEND4	TRUE	TRUE
chr4	42151758	G	T	ENST00000502486	ENSG00000188848	BEND4	TRUE	TRUE
chr4	42151761	G	T	ENST00000502486	ENSG00000188848	BEND4	TRUE	TRUE
chr4	42151792	G	A	ENST00000502486	ENSG00000188848	BEND4	TRUE	TRUE
chr4	42151806	A	T	ENST00000502486	ENSG00000188848	BEND4	TRUE	TRUE
chr4	42151816	G	A	ENST00000502486	ENSG00000188848	BEND4
chr4	42151832	G	T	ENST00000502486	ENSG00000188848	BEND4
chr4	42151842	G	T	ENST00000502486	ENSG00000188848	BEND4
chr4	42151845	G	T	ENST00000502486	ENSG00000188848	BEND4
chr4	42151848	G	T	ENST00000502486	ENSG00000188848	BEND4
chr4	42151851	G	T	ENST00000502486	ENSG00000188848	BEND4
chr4	42151886	G	C	ENST00000502486	ENSG00000188848	BEND4
chr4	42151886	G	T	ENST00000502486	ENSG00000188848	BEND4
chr4	42151897	G	A	ENST00000502486	ENSG00000188848	BEND4
chr4	42151903	G	A	ENST00000502486	ENSG00000188848	BEND4
chr4	42151909	G	A	ENST00000502486	ENSG00000188848	BEND4
chr4	42151912	G	A	ENST00000502486	ENSG00000188848	BEND4
chr4	42151924	C	A	ENST00000502486	ENSG00000188848	BEND4
chr4	42152002	C	A	ENST00000502486	ENSG00000188848	BEND4
chr4	42152017	G	A	ENST00000502486	ENSG00000188848	BEND4
chr4	42152020	C	A	ENST00000502486	ENSG00000188848	BEND4
chr4	42152021	G	C	ENST00000502486	ENSG00000188848	BEND4
chr4	42152021	G	T	ENST00000502486	ENSG00000188848	BEND4
chr4	42152029	T	A	ENST00000502486	ENSG00000188848	BEND4
chr4	42152044	T	A	ENST00000502486	ENSG00000188848	BEND4
chr4	42152047	T	A	ENST00000502486	ENSG00000188848	BEND4
chr4	42152062	T	A	ENST00000502486	ENSG00000188848	BEND4
chr4	42152072	G	C	ENST00000502486	ENSG00000188848	BEND4
chr4	42152072	G	T	ENST00000502486	ENSG00000188848	BEND4
chr4	42152086	G	A	ENST00000502486	ENSG00000188848	BEND4		FALSE
chr4	42152089	T	A	ENST00000502486	ENSG00000188848	BEND4		FALSE
chr4	42152090	G	C	ENST00000502486	ENSG00000188848	BEND4		FALSE
chr4	42152090	G	T	ENST00000502486	ENSG00000188848	BEND4		FALSE
chr4	42152098	T	A	ENST00000502486	ENSG00000188848	BEND4	FALSE	FALSE
chr4	42152116	C	A	ENST00000502486	ENSG00000188848	BEND4	FALSE	FALSE
chr4	42152119	C	A	ENST00000502486	ENSG00000188848	BEND4	FALSE	FALSE
chr4	42152128	G	A	ENST00000502486	ENSG00000188848	BEND4	FALSE	FALSE
chr4	42152134	C	A	ENST00000502486	ENSG00000188848	BEND4	FALSE	FALSE
chr4	42152137	C	A	ENST00000502486	ENSG00000188848	BEND4	FALSE	FALSE
chr4	42152140	C	A	ENST00000502486	ENSG00000188848	BEND4	FALSE	FALSE
chr4	42152377	C	A	ENST00000502486	ENSG00000188848	BEND4	FALSE	FALSE
chr4	42152377	C	G	ENST00000502486	ENSG00000188848	BEND4	FALSE	FALSE
chr4	42152377	C	T	ENST00000502486	ENSG00000188848	BEND4	FALSE	FALSE
chr4	42152378	T	A	ENST00000502486	ENSG00000188848	BEND4	FALSE	FALSE
chr4	42152378	T	C	ENST00000502486	ENSG00000188848	BEND4	FALSE	FALSE
chr4	42152378	T	G	ENST00000502486	ENSG00000188848	BEND4	FALSE	FALSE
chr4	42152530	A	C	ENST00000502486	ENSG00000188848	BEND4	FALSE	FALSE
chr4	42152530	A	G	ENST00000502486	ENSG00000188848	BEND4	FALSE	FALSE
chr4	42152530	A	T	ENST00000502486	ENSG00000188848	BEND4	FALSE	FALSE
chr4	42152531	C	A	ENST00000502486	ENSG00000188848	BEND4	FALSE	FALSE
chr4	42152531	C	G	ENST00000502486	ENSG00000188848	BEND4	FALSE	FALSE
chr4	42152531	C	T	ENST00000502486	ENSG00000188848	BEND4	FALSE	FALSE
chr4	42398080	C	A	ENST00000319234	ENSG00000178343	SHISA3	FALSE	FALSE
chr4	42398094	G	A	ENST00000319234	ENSG00000178343	SHISA3	FALSE	FALSE
chr4	42398095	G	A	ENST00000319234	ENSG00000178343	SHISA3	FALSE	FALSE
chr4	42398103	G	A	ENST00000319234	ENSG00000178343	SHISA3	FALSE	FALSE
chr4	42398104	G	A	ENST00000319234	ENSG00000178343	SHISA3	FALSE	FALSE
chr4	42398120	C	T	ENST00000319234	ENSG00000178343	SHISA3	TRUE	FALSE
chr4	42398123	C	T	ENST00000319234	ENSG00000178343	SHISA3	TRUE	FALSE
chr4	42398129	G	T	ENST00000319234	ENSG00000178343	SHISA3	TRUE	TRUE
chr4	42398132	G	T	ENST00000319234	ENSG00000178343	SHISA3	TRUE	TRUE
chr4	42398137	C	A	ENST00000319234	ENSG00000178343	SHISA3	TRUE	TRUE
chr4	42398137	C	G	ENST00000319234	ENSG00000178343	SHISA3	TRUE	TRUE
chr4	42398140	C	A	ENST00000319234	ENSG00000178343	SHISA3	TRUE	TRUE
chr4	42398148	G	A	ENST00000319234	ENSG00000178343	SHISA3	TRUE	TRUE
chr4	42398149	G	A	ENST00000319234	ENSG00000178343	SHISA3	TRUE	TRUE
chr4	42398159	C	T	ENST00000319234	ENSG00000178343	SHISA3	TRUE	TRUE
chr4	42398170	C	A	ENST00000319234	ENSG00000178343	SHISA3	TRUE	TRUE
chr4	42398170	C	G	ENST00000319234	ENSG00000178343	SHISA3	TRUE	TRUE
chr4	42398174	G	T	ENST00000319234	ENSG00000178343	SHISA3	TRUE	TRUE
chr4	42398183	C	T	ENST00000319234	ENSG00000178343	SHISA3	TRUE	TRUE
chr4	42398188	C	A	ENST00000319234	ENSG00000178343	SHISA3	TRUE	TRUE
chr4	42398192	G	T	ENST00000319234	ENSG00000178343	SHISA3	TRUE	TRUE
chr4	42398224	C	A	ENST00000319234	ENSG00000178343	SHISA3	TRUE	TRUE
chr4	42398227	C	A	ENST00000319234	ENSG00000178343	SHISA3	TRUE	TRUE
chr4	42398236	C	A	ENST00000319234	ENSG00000178343	SHISA3	TRUE	TRUE
chr4	42398248	C	A	ENST00000319234	ENSG00000178343	SHISA3	TRUE	TRUE
chr4	42398248	C	G	ENST00000319234	ENSG00000178343	SHISA3	TRUE	TRUE
chr4	42398251	T	A	ENST00000319234	ENSG00000178343	SHISA3	TRUE	TRUE
chr4	42398254	C	A	ENST00000319234	ENSG00000178343	SHISA3	TRUE	TRUE
chr4	42398276	G	T	ENST00000319234	ENSG00000178343	SHISA3	TRUE	TRUE
chr4	42398279	C	T	ENST00000319234	ENSG00000178343	SHISA3	TRUE	TRUE
chr4	42398290	C	A	ENST00000319234	ENSG00000178343	SHISA3	FALSE	FALSE
chr4	42398306	G	T	ENST00000319234	ENSG00000178343	SHISA3	FALSE	FALSE
chr4	42398312	G	T	ENST00000319234	ENSG00000178343	SHISA3	FALSE	FALSE
chr4	42398333	C	T	ENST00000319234	ENSG00000178343	SHISA3	FALSE	FALSE
chr4	42398334	G	A	ENST00000319234	ENSG00000178343	SHISA3	TRUE	FALSE
chr4	42398334	G	C	ENST00000319234	ENSG00000178343	SHISA3	TRUE	FALSE
chr4	42398334	G	T	ENST00000319234	ENSG00000178343	SHISA3	TRUE	FALSE
chr4	42398335	T	A	ENST00000319234	ENSG00000178343	SHISA3	TRUE	FALSE
chr4	42398335	T	C	ENST00000319234	ENSG00000178343	SHISA3	TRUE	FALSE
chr4	42398335	T	G	ENST00000319234	ENSG00000178343	SHISA3	TRUE	FALSE
chr4	42401010	A	C	ENST00000319234	ENSG00000178343	SHISA3	TRUE	FALSE
chr4	42401010	A	G	ENST00000319234	ENSG00000178343	SHISA3	TRUE	FALSE
chr4	42401010	A	T	ENST00000319234	ENSG00000178343	SHISA3	TRUE	FALSE
chr4	42401011	G	A	ENST00000319234	ENSG00000178343	SHISA3	TRUE	FALSE
chr4	42401011	G	C	ENST00000319234	ENSG00000178343	SHISA3	TRUE	FALSE
chr4	42401011	G	T	ENST00000319234	ENSG00000178343	SHISA3	TRUE	FALSE
chr4	42401022	C	A	ENST00000319234	ENSG00000178343	SHISA3	FALSE	FALSE
chr4	42401022	C	G	ENST00000319234	ENSG00000178343	SHISA3	FALSE	FALSE
chr4	42401091	T	A	ENST00000319234	ENSG00000178343	SHISA3	FALSE	FALSE
chr4	42401091	T	G	ENST00000319234	ENSG00000178343	SHISA3	FALSE	FALSE
chr4	42401094	T	A	ENST00000319234	ENSG00000178343	SHISA3	FALSE	FALSE
chr4	42401097	C	A	ENST00000319234	ENSG00000178343	SHISA3	FALSE	FALSE
chr4	42401103	T	A	ENST00000319234	ENSG00000178343	SHISA3	FALSE	FALSE
chr4	42401105	T	A	ENST00000319234	ENSG00000178343	SHISA3	FALSE	FALSE
chr4	42401107	A	T	ENST00000319234	ENSG00000178343	SHISA3	FALSE	FALSE
chr4	42401113	A	T	ENST00000319234	ENSG00000178343	SHISA3	FALSE	FALSE
chr4	42401116	G	T	ENST00000319234	ENSG00000178343	SHISA3	FALSE	FALSE
chr4	42401123	C	A	ENST00000319234	ENSG00000178343	SHISA3	FALSE	FALSE
chr4	42401125	C	T	ENST00000319234	ENSG00000178343	SHISA3	FALSE	FALSE
chr4	42401128	C	T	ENST00000319234	ENSG00000178343	SHISA3	FALSE	FALSE
chr4	42401144	C	A	ENST00000319234	ENSG00000178343	SHISA3	FALSE	FALSE
chr4	42401144	C	G	ENST00000319234	ENSG00000178343	SHISA3	FALSE	FALSE
chr4	42401157	T	A	ENST00000319234	ENSG00000178343	SHISA3	FALSE	FALSE
chr4	42401157	T	G	ENST00000319234	ENSG00000178343	SHISA3	FALSE	FALSE
chr4	42401158	C	T	ENST00000319234	ENSG00000178343	SHISA3	FALSE	FALSE
chr4	42401164	G	T	ENST00000319234	ENSG00000178343	SHISA3	FALSE	FALSE
chr4	42401215	C	T	ENST00000319234	ENSG00000178343	SHISA3	FALSE	FALSE
chr4	42401284	G	T	ENST00000319234	ENSG00000178343	SHISA3	FALSE	FALSE
chr4	42401295	C	A	ENST00000319234	ENSG00000178343	SHISA3	FALSE	FALSE
chr4	42401306	C	A	ENST00000319234	ENSG00000178343	SHISA3	FALSE	FALSE
chr4	42401306	C	G	ENST00000319234	ENSG00000178343	SHISA3	FALSE	FALSE
chr4	42401322	C	A	ENST00000319234	ENSG00000178343	SHISA3	FALSE	FALSE
chr4	42401322	C	G	ENST00000319234	ENSG00000178343	SHISA3	FALSE	FALSE
chr4	42401336	C	A	ENST00000319234	ENSG00000178343	SHISA3	FALSE	FALSE
chr4	42401336	C	G	ENST00000319234	ENSG00000178343	SHISA3	FALSE	FALSE
chr4	42401350	C	T	ENST00000319234	ENSG00000178343	SHISA3	FALSE	FALSE
chr4	42401372	C	A	ENST00000319234	ENSG00000178343	SHISA3	FALSE	FALSE
chr4	42401372	C	G	ENST00000319234	ENSG00000178343	SHISA3	FALSE	FALSE
chr4	42401377	C	T	ENST00000319234	ENSG00000178343	SHISA3	FALSE	FALSE
chr4	42401382	T	A	ENST00000319234	ENSG00000178343	SHISA3	FALSE	FALSE
chr4	42401382	T	G	ENST00000319234	ENSG00000178343	SHISA3	FALSE	FALSE
chr4	42401391	C	A	ENST00000319234	ENSG00000178343	SHISA3	FALSE	FALSE
chr4	42401391	C	G	ENST00000319234	ENSG00000178343	SHISA3	FALSE	FALSE
chr4	42401398	C	T	ENST00000319234	ENSG00000178343	SHISA3	FALSE	FALSE
chr4	42401401	C	T	ENST00000319234	ENSG00000178343	SHISA3	FALSE	FALSE
chr4	42401404	G	T	ENST00000319234	ENSG00000178343	SHISA3	FALSE	FALSE
chr4	42401422	A	T	ENST00000319234	ENSG00000178343	SHISA3	FALSE	FALSE
chr4	42401430	T	A	ENST00000319234	ENSG00000178343	SHISA3	FALSE	FALSE
chr4	42412919	C	T	ENST00000381668	ENSG00000124406	ATP8A1	FALSE	FALSE
chr4	42412920	C	T	ENST00000381668	ENSG00000124406	ATP8A1	FALSE	FALSE
chr4	42412924	C	A	ENST00000381668	ENSG00000124406	ATP8A1	FALSE	FALSE
chr4	42412936	G	A	ENST00000381668	ENSG00000124406	ATP8A1	FALSE	FALSE
chr4	42412939	T	A	ENST00000381668	ENSG00000124406	ATP8A1	FALSE	FALSE
chr4	42412949	A	C	ENST00000381668	ENSG00000124406	ATP8A1	FALSE	FALSE
chr4	42412949	A	T	ENST00000381668	ENSG00000124406	ATP8A1	FALSE	FALSE
chr4	42412957	T	A	ENST00000381668	ENSG00000124406	ATP8A1	FALSE	FALSE
chr4	42412966	C	A	ENST00000381668	ENSG00000124406	ATP8A1	FALSE	FALSE
chr4	42412972	G	A	ENST00000381668	ENSG00000124406	ATP8A1	FALSE	FALSE
chr4	42412974	G	C	ENST00000381668	ENSG00000124406	ATP8A1	FALSE	FALSE
chr4	42412974	G	T	ENST00000381668	ENSG00000124406	ATP8A1	FALSE	FALSE
chr4	42412984	C	A	ENST00000381668	ENSG00000124406	ATP8A1	FALSE	FALSE
chr4	42412990	C	A	ENST00000381668	ENSG00000124406	ATP8A1	FALSE	FALSE
chr4	42412996	G	A	ENST00000381668	ENSG00000124406	ATP8A1	FALSE	FALSE
chr4	42413006	A	C	ENST00000381668	ENSG00000124406	ATP8A1	FALSE	FALSE
chr4	42413006	A	T	ENST00000381668	ENSG00000124406	ATP8A1	FALSE	FALSE
chr4	42413014	C	A	ENST00000381668	ENSG00000124406	ATP8A1	FALSE	FALSE
chr4	42413014	C	G	ENST00000381668	ENSG00000124406	ATP8A1	FALSE	FALSE
chr4	42413014	C	T	ENST00000381668	ENSG00000124406	ATP8A1	FALSE	FALSE
chr4	42413015	T	A	ENST00000381668	ENSG00000124406	ATP8A1	FALSE	FALSE
chr4	42413015	T	C	ENST00000381668	ENSG00000124406	ATP8A1	FALSE	FALSE
chr4	42413015	T	G	ENST00000381668	ENSG00000124406	ATP8A1	FALSE	FALSE
chr4	42414625	A	C	ENST00000381668	ENSG00000124406	ATP8A1	TRUE	FALSE
chr4	42414625	A	G	ENST00000381668	ENSG00000124406	ATP8A1	TRUE	FALSE
chr4	42414625	A	T	ENST00000381668	ENSG00000124406	ATP8A1	TRUE	FALSE
chr4	42414626	C	A	ENST00000381668	ENSG00000124406	ATP8A1	TRUE	FALSE
chr4	42414626	C	G	ENST00000381668	ENSG00000124406	ATP8A1	TRUE	FALSE
chr4	42414626	C	T	ENST00000381668	ENSG00000124406	ATP8A1	TRUE	FALSE
chr4	42414639	G	A	ENST00000381668	ENSG00000124406	ATP8A1	FALSE	FALSE
chr4	42414642	G	A	ENST00000381668	ENSG00000124406	ATP8A1	FALSE	FALSE
chr4	42414644	A	T	ENST00000381668	ENSG00000124406	ATP8A1	FALSE	FALSE
chr4	42414651	C	A	ENST00000381668	ENSG00000124406	ATP8A1	FALSE	FALSE
chr4	42414658	G	C	ENST00000381668	ENSG00000124406	ATP8A1	FALSE	FALSE
chr4	42414658	G	T	ENST00000381668	ENSG00000124406	ATP8A1	FALSE	FALSE
chr4	42414662	A	T	ENST00000381668	ENSG00000124406	ATP8A1	FALSE	FALSE
chr4	42414678	T	A	ENST00000381668	ENSG00000124406	ATP8A1	TRUE	TRUE
chr4	42414681	T	A	ENST00000381668	ENSG00000124406	ATP8A1	TRUE	TRUE
chr4	42414693	T	A	ENST00000381668	ENSG00000124406	ATP8A1	TRUE	TRUE
chr4	42414702	G	A	ENST00000381668	ENSG00000124406	ATP8A1	TRUE	TRUE
chr4	42414711	C	A	ENST00000381668	ENSG00000124406	ATP8A1	TRUE	TRUE
chr4	42414719	C	A	ENST00000381668	ENSG00000124406	ATP8A1	TRUE	FALSE
chr4	42414719	C	G	ENST00000381668	ENSG00000124406	ATP8A1	TRUE	FALSE
chr4	42414719	C	T	ENST00000381668	ENSG00000124406	ATP8A1	TRUE	FALSE
chr4	42414720	T	A	ENST00000381668	ENSG00000124406	ATP8A1	TRUE	FALSE
chr4	42414720	T	C	ENST00000381668	ENSG00000124406	ATP8A1	TRUE	FALSE
chr4	42414720	T	G	ENST00000381668	ENSG00000124406	ATP8A1	TRUE	FALSE
chr4	42422805	A	C	ENST00000381668	ENSG00000124406	ATP8A1	TRUE	FALSE
chr4	42422805	A	G	ENST00000381668	ENSG00000124406	ATP8A1	TRUE	FALSE
chr4	42422805	A	T	ENST00000381668	ENSG00000124406	ATP8A1	TRUE	FALSE
chr4	42422806	C	A	ENST00000381668	ENSG00000124406	ATP8A1	TRUE	FALSE
chr4	42422806	C	G	ENST00000381668	ENSG00000124406	ATP8A1	TRUE	FALSE
chr4	42422806	C	T	ENST00000381668	ENSG00000124406	ATP8A1	TRUE	FALSE
chr4	42422811	T	A	ENST00000381668	ENSG00000124406	ATP8A1	TRUE	TRUE
chr4	42422814	C	A	ENST00000381668	ENSG00000124406	ATP8A1	TRUE	TRUE
chr4	42422829	C	A	ENST00000381668	ENSG00000124406	ATP8A1	TRUE	TRUE
chr4	42422838	G	A	ENST00000381668	ENSG00000124406	ATP8A1	TRUE	TRUE
chr4	42422844	T	A	ENST00000381668	ENSG00000124406	ATP8A1	TRUE	TRUE
chr4	42422850	C	A	ENST00000381668	ENSG00000124406	ATP8A1	TRUE	TRUE
chr4	42422856	C	A	ENST00000381668	ENSG00000124406	ATP8A1	TRUE	TRUE
chr4	42422859	G	A	ENST00000381668	ENSG00000124406	ATP8A1	TRUE	TRUE
chr4	42422865	C	A	ENST00000381668	ENSG00000124406	ATP8A1	TRUE	TRUE
chr4	42422873	A	T	ENST00000381668	ENSG00000124406	ATP8A1	TRUE	TRUE
chr4	42422880	T	A	ENST00000381668	ENSG00000124406	ATP8A1	TRUE	TRUE
chr4	42422895	T	A	ENST00000381668	ENSG00000124406	ATP8A1	TRUE	TRUE
chr4	42422900	C	A	ENST00000381668	ENSG00000124406	ATP8A1	TRUE	FALSE
chr4	42422900	C	G	ENST00000381668	ENSG00000124406	ATP8A1	TRUE	FALSE
chr4	42422900	C	T	ENST00000381668	ENSG00000124406	ATP8A1	TRUE	FALSE
chr4	42422901	T	A	ENST00000381668	ENSG00000124406	ATP8A1	TRUE	FALSE
chr4	42422901	T	C	ENST00000381668	ENSG00000124406	ATP8A1	TRUE	FALSE
chr4	42422901	T	G	ENST00000381668	ENSG00000124406	ATP8A1	TRUE	FALSE
chr4	42423615	A	C	ENST00000381668	ENSG00000124406	ATP8A1	TRUE	FALSE
chr4	42423615	A	G	ENST00000381668	ENSG00000124406	ATP8A1	TRUE	FALSE
chr4	42423615	A	T	ENST00000381668	ENSG00000124406	ATP8A1	TRUE	FALSE
chr4	42423616	C	A	ENST00000381668	ENSG00000124406	ATP8A1	TRUE	FALSE
chr4	42423616	C	G	ENST00000381668	ENSG00000124406	ATP8A1	TRUE	FALSE
chr4	42423616	C	T	ENST00000381668	ENSG00000124406	ATP8A1	TRUE	FALSE
chr4	42423621	T	A	ENST00000381668	ENSG00000124406	ATP8A1	TRUE	TRUE
chr4	42423622	G	C	ENST00000381668	ENSG00000124406	ATP8A1	TRUE	TRUE
chr4	42423622	G	T	ENST00000381668	ENSG00000124406	ATP8A1	TRUE	TRUE
chr4	42423662	A	C	ENST00000381668	ENSG00000124406	ATP8A1	TRUE	TRUE
chr4	42423662	A	T	ENST00000381668	ENSG00000124406	ATP8A1	TRUE	TRUE
chr4	42423665	A	T	ENST00000381668	ENSG00000124406	ATP8A1	TRUE	TRUE
chr4	42423673	C	T	ENST00000381668	ENSG00000124406	ATP8A1	TRUE	TRUE
chr4	42423674	C	T	ENST00000381668	ENSG00000124406	ATP8A1	TRUE	TRUE
chr4	42423684	C	A	ENST00000381668	ENSG00000124406	ATP8A1	TRUE	TRUE
chr4	42423695	A	T	ENST00000381668	ENSG00000124406	ATP8A1	TRUE	TRUE
chr4	42423706	C	A	ENST00000381668	ENSG00000124406	ATP8A1	TRUE	FALSE
chr4	42423706	C	G	ENST00000381668	ENSG00000124406	ATP8A1	TRUE	FALSE
chr4	42423706	C	T	ENST00000381668	ENSG00000124406	ATP8A1	TRUE	FALSE
chr4	42423707	T	A	ENST00000381668	ENSG00000124406	ATP8A1	TRUE	FALSE
chr4	42423707	T	C	ENST00000381668	ENSG00000124406	ATP8A1	TRUE	FALSE
chr4	42423707	T	G	ENST00000381668	ENSG00000124406	ATP8A1	TRUE	FALSE
chr4	42443563	A	C	ENST00000381668	ENSG00000124406	ATP8A1	TRUE	FALSE
chr4	42443563	A	G	ENST00000381668	ENSG00000124406	ATP8A1	TRUE	FALSE
chr4	42443563	A	T	ENST00000381668	ENSG00000124406	ATP8A1	TRUE	FALSE
chr4	42443564	C	A	ENST00000381668	ENSG00000124406	ATP8A1	TRUE	FALSE
chr4	42443564	C	G	ENST00000381668	ENSG00000124406	ATP8A1	TRUE	FALSE
chr4	42443564	C	T	ENST00000381668	ENSG00000124406	ATP8A1	TRUE	FALSE
chr4	42443567	C	A	ENST00000381668	ENSG00000124406	ATP8A1
chr4	42443570	C	A	ENST00000381668	ENSG00000124406	ATP8A1
chr4	42443572	G	C	ENST00000381668	ENSG00000124406	ATP8A1
chr4	42443572	G	T	ENST00000381668	ENSG00000124406	ATP8A1
chr4	42443601	C	T	ENST00000381668	ENSG00000124406	ATP8A1	TRUE	TRUE
chr4	42443602	C	T	ENST00000381668	ENSG00000124406	ATP8A1	TRUE	TRUE
chr4	42443611	G	C	ENST00000381668	ENSG00000124406	ATP8A1	TRUE	TRUE
chr4	42443611	G	T	ENST00000381668	ENSG00000124406	ATP8A1	TRUE	TRUE
chr4	42443613	G	C	ENST00000381668	ENSG00000124406	ATP8A1	TRUE	TRUE
chr4	42443613	G	T	ENST00000381668	ENSG00000124406	ATP8A1	TRUE	TRUE
chr4	42443621	C	A	ENST00000381668	ENSG00000124406	ATP8A1	TRUE	TRUE
chr4	42443634	C	T	ENST00000381668	ENSG00000124406	ATP8A1	TRUE	TRUE
chr4	42443635	C	T	ENST00000381668	ENSG00000124406	ATP8A1	TRUE	TRUE
chr4	42443652	C	T	ENST00000381668	ENSG00000124406	ATP8A1	TRUE	TRUE
chr4	42443653	C	T	ENST00000381668	ENSG00000124406	ATP8A1	TRUE	TRUE
chr4	42443673	C	A	ENST00000381668	ENSG00000124406	ATP8A1	TRUE	FALSE
chr4	42443673	C	G	ENST00000381668	ENSG00000124406	ATP8A1	TRUE	FALSE
chr4	42443673	C	T	ENST00000381668	ENSG00000124406	ATP8A1	TRUE	FALSE
chr4	42443674	T	A	ENST00000381668	ENSG00000124406	ATP8A1	TRUE	FALSE
chr4	42443674	T	C	ENST00000381668	ENSG00000124406	ATP8A1	TRUE	FALSE
chr4	42443674	T	G	ENST00000381668	ENSG00000124406	ATP8A1	TRUE	FALSE
chr4	42444576	A	C	ENST00000381668	ENSG00000124406	ATP8A1	TRUE	FALSE
chr4	42444576	A	G	ENST00000381668	ENSG00000124406	ATP8A1	TRUE	FALSE
chr4	42444576	A	T	ENST00000381668	ENSG00000124406	ATP8A1	TRUE	FALSE
chr4	42444577	C	A	ENST00000381668	ENSG00000124406	ATP8A1	TRUE	FALSE
chr4	42444577	C	G	ENST00000381668	ENSG00000124406	ATP8A1	TRUE	FALSE
chr4	42444577	C	T	ENST00000381668	ENSG00000124406	ATP8A1	TRUE	FALSE
chr4	42444578	C	T	ENST00000381668	ENSG00000124406	ATP8A1	TRUE	TRUE
chr4	42444579	C	T	ENST00000381668	ENSG00000124406	ATP8A1	TRUE	TRUE
chr4	42444584	C	T	ENST00000381668	ENSG00000124406	ATP8A1	TRUE	TRUE
chr4	42444585	C	T	ENST00000381668	ENSG00000124406	ATP8A1	TRUE	TRUE
chr4	42444587	A	C	ENST00000381668	ENSG00000124406	ATP8A1	TRUE	TRUE
chr4	42444587	A	T	ENST00000381668	ENSG00000124406	ATP8A1	TRUE	TRUE
chr4	42444591	G	C	ENST00000381668	ENSG00000124406	ATP8A1	TRUE	TRUE
chr4	42444591	G	T	ENST00000381668	ENSG00000124406	ATP8A1	TRUE	TRUE
chr4	42444598	C	A	ENST00000381668	ENSG00000124406	ATP8A1	TRUE	TRUE
chr4	42444600	A	T	ENST00000381668	ENSG00000124406	ATP8A1	TRUE	TRUE
chr4	42444604	C	A	ENST00000381668	ENSG00000124406	ATP8A1	TRUE	TRUE
chr4	42444610	T	A	ENST00000381668	ENSG00000124406	ATP8A1	TRUE	TRUE
chr4	42444612	A	T	ENST00000381668	ENSG00000124406	ATP8A1	TRUE	TRUE
chr4	42444614	A	T	ENST00000381668	ENSG00000124406	ATP8A1	TRUE	TRUE
chr4	42444635	C	A	ENST00000381668	ENSG00000124406	ATP8A1	TRUE	FALSE
chr4	42444635	C	G	ENST00000381668	ENSG00000124406	ATP8A1	TRUE	FALSE
chr4	42444635	C	T	ENST00000381668	ENSG00000124406	ATP8A1	TRUE	FALSE
chr4	42444636	T	A	ENST00000381668	ENSG00000124406	ATP8A1	TRUE	FALSE
chr4	42444636	T	C	ENST00000381668	ENSG00000124406	ATP8A1	TRUE	FALSE
chr4	42444636	T	G	ENST00000381668	ENSG00000124406	ATP8A1	TRUE	FALSE
chr4	42446581	A	C	ENST00000381668	ENSG00000124406	ATP8A1	TRUE	FALSE
chr4	42446581	A	G	ENST00000381668	ENSG00000124406	ATP8A1	TRUE	FALSE
chr4	42446581	A	T	ENST00000381668	ENSG00000124406	ATP8A1	TRUE	FALSE
chr4	42446582	C	A	ENST00000381668	ENSG00000124406	ATP8A1	TRUE	FALSE
chr4	42446582	C	G	ENST00000381668	ENSG00000124406	ATP8A1	TRUE	FALSE
chr4	42446582	C	T	ENST00000381668	ENSG00000124406	ATP8A1	TRUE	FALSE
chr4	42446586	G	C	ENST00000381668	ENSG00000124406	ATP8A1	TRUE	TRUE
chr4	42446586	G	T	ENST00000381668	ENSG00000124406	ATP8A1	TRUE	TRUE
chr4	42446600	C	A	ENST00000381668	ENSG00000124406	ATP8A1	TRUE	TRUE
chr4	42446610	A	C	ENST00000381668	ENSG00000124406	ATP8A1	TRUE	TRUE
chr4	42446610	A	T	ENST00000381668	ENSG00000124406	ATP8A1	TRUE	TRUE
chr4	42446617	G	T	ENST00000381668	ENSG00000124406	ATP8A1	TRUE	TRUE
chr4	42446624	T	A	ENST00000381668	ENSG00000124406	ATP8A1	TRUE	TRUE
chr4	42446633	C	A	ENST00000381668	ENSG00000124406	ATP8A1	TRUE	TRUE
chr4	42446645	C	A	ENST00000381668	ENSG00000124406	ATP8A1	TRUE	FALSE
chr4	42446645	C	G	ENST00000381668	ENSG00000124406	ATP8A1	TRUE	FALSE
chr4	42446645	C	T	ENST00000381668	ENSG00000124406	ATP8A1	TRUE	FALSE
chr4	42446646	T	A	ENST00000381668	ENSG00000124406	ATP8A1	TRUE	FALSE
chr4	42446646	T	C	ENST00000381668	ENSG00000124406	ATP8A1	TRUE	FALSE
chr4	42446646	T	G	ENST00000381668	ENSG00000124406	ATP8A1	TRUE	FALSE
chr4	42451979	A	C	ENST00000381668	ENSG00000124406	ATP8A1	TRUE	FALSE
chr4	42451979	A	G	ENST00000381668	ENSG00000124406	ATP8A1	TRUE	FALSE
chr4	42451979	A	T	ENST00000381668	ENSG00000124406	ATP8A1	TRUE	FALSE
chr4	42451980	C	A	ENST00000381668	ENSG00000124406	ATP8A1	TRUE	FALSE
chr4	42451980	C	G	ENST00000381668	ENSG00000124406	ATP8A1	TRUE	FALSE
chr4	42451980	C	T	ENST00000381668	ENSG00000124406	ATP8A1	TRUE	FALSE
chr4	42451982	A	C	ENST00000381668	ENSG00000124406	ATP8A1	TRUE	TRUE
chr4	42451982	A	T	ENST00000381668	ENSG00000124406	ATP8A1	TRUE	TRUE
chr4	42451987	G	A	ENST00000381668	ENSG00000124406	ATP8A1	TRUE	TRUE
chr4	42451996	T	A	ENST00000381668	ENSG00000124406	ATP8A1
chr4	42452006	C	T	ENST00000381668	ENSG00000124406	ATP8A1	TRUE	TRUE
chr4	42452007	C	T	ENST00000381668	ENSG00000124406	ATP8A1	TRUE	TRUE
chr4	42452022	G	C	ENST00000381668	ENSG00000124406	ATP8A1	TRUE	TRUE
chr4	42452022	G	T	ENST00000381668	ENSG00000124406	ATP8A1	TRUE	TRUE
chr4	42452040	A	C	ENST00000381668	ENSG00000124406	ATP8A1	TRUE	TRUE
chr4	42452040	A	T	ENST00000381668	ENSG00000124406	ATP8A1	TRUE	TRUE
chr4	42452042	A	T	ENST00000381668	ENSG00000124406	ATP8A1	TRUE	TRUE
chr4	42452051	C	T	ENST00000381668	ENSG00000124406	ATP8A1	TRUE	TRUE
chr4	42452052	C	T	ENST00000381668	ENSG00000124406	ATP8A1	TRUE	TRUE
chr4	42452060	C	A	ENST00000381668	ENSG00000124406	ATP8A1	TRUE	FALSE
chr4	42452060	C	G	ENST00000381668	ENSG00000124406	ATP8A1	TRUE	FALSE
chr4	42452060	C	T	ENST00000381668	ENSG00000124406	ATP8A1	TRUE	FALSE
chr4	42452061	T	A	ENST00000381668	ENSG00000124406	ATP8A1	TRUE	FALSE
chr4	42452061	T	C	ENST00000381668	ENSG00000124406	ATP8A1	TRUE	FALSE
chr4	42452061	T	G	ENST00000381668	ENSG00000124406	ATP8A1	TRUE	FALSE
chr4	42455295	A	C	ENST00000381668	ENSG00000124406	ATP8A1	TRUE	FALSE
chr4	42455295	A	G	ENST00000381668	ENSG00000124406	ATP8A1	TRUE	FALSE
chr4	42455295	A	T	ENST00000381668	ENSG00000124406	ATP8A1	TRUE	FALSE
chr4	42455296	C	A	ENST00000381668	ENSG00000124406	ATP8A1	TRUE	FALSE
chr4	42455296	C	G	ENST00000381668	ENSG00000124406	ATP8A1	TRUE	FALSE
chr4	42455296	C	T	ENST00000381668	ENSG00000124406	ATP8A1	TRUE	FALSE
chr4	42455299	T	A	ENST00000381668	ENSG00000124406	ATP8A1	TRUE	TRUE
chr4	42455323	G	A	ENST00000381668	ENSG00000124406	ATP8A1	TRUE	TRUE
chr4	42455332	T	A	ENST00000381668	ENSG00000124406	ATP8A1	TRUE	TRUE
chr4	42455333	G	C	ENST00000381668	ENSG00000124406	ATP8A1	TRUE	TRUE
chr4	42455333	G	T	ENST00000381668	ENSG00000124406	ATP8A1	TRUE	TRUE
chr4	42455337	A	C	ENST00000381668	ENSG00000124406	ATP8A1	TRUE	TRUE
chr4	42455337	A	T	ENST00000381668	ENSG00000124406	ATP8A1	TRUE	TRUE
chr4	42455341	C	A	ENST00000381668	ENSG00000124406	ATP8A1	TRUE	TRUE
chr4	42455345	G	C	ENST00000381668	ENSG00000124406	ATP8A1	TRUE	TRUE
chr4	42455345	G	T	ENST00000381668	ENSG00000124406	ATP8A1	TRUE	TRUE
chr4	42455350	T	A	ENST00000381668	ENSG00000124406	ATP8A1	TRUE	TRUE
chr4	42455352	A	T	ENST00000381668	ENSG00000124406	ATP8A1	TRUE	TRUE
chr4	42455362	C	A	ENST00000381668	ENSG00000124406	ATP8A1	TRUE	TRUE
chr4	42455365	T	A	ENST00000381668	ENSG00000124406	ATP8A1	TRUE	TRUE
chr4	42455368	T	A	ENST00000381668	ENSG00000124406	ATP8A1	TRUE	TRUE
chr4	42455369	G	T	ENST00000381668	ENSG00000124406	ATP8A1	TRUE	TRUE
chr4	42455373	G	C	ENST00000381668	ENSG00000124406	ATP8A1	TRUE	TRUE
chr4	42455373	G	T	ENST00000381668	ENSG00000124406	ATP8A1	TRUE	TRUE
chr4	42455377	T	A	ENST00000381668	ENSG00000124406	ATP8A1	TRUE	TRUE
chr4	42455380	C	A	ENST00000381668	ENSG00000124406	ATP8A1	TRUE	TRUE
chr4	42455389	C	A	ENST00000381668	ENSG00000124406	ATP8A1	TRUE	TRUE
chr4	42455397	A	C	ENST00000381668	ENSG00000124406	ATP8A1	TRUE	TRUE
chr4	42455397	A	T	ENST00000381668	ENSG00000124406	ATP8A1	TRUE	TRUE
chr4	42455420	C	A	ENST00000381668	ENSG00000124406	ATP8A1	TRUE	FALSE
chr4	42455420	C	G	ENST00000381668	ENSG00000124406	ATP8A1	TRUE	FALSE
chr4	42455420	C	T	ENST00000381668	ENSG00000124406	ATP8A1	TRUE	FALSE
chr4	42455421	T	A	ENST00000381668	ENSG00000124406	ATP8A1	TRUE	FALSE
chr4	42455421	T	C	ENST00000381668	ENSG00000124406	ATP8A1	TRUE	FALSE
chr4	42455421	T	G	ENST00000381668	ENSG00000124406	ATP8A1	TRUE	FALSE
chr4	42455523	A	C	ENST00000381668	ENSG00000124406	ATP8A1	TRUE	FALSE
chr4	42455523	A	G	ENST00000381668	ENSG00000124406	ATP8A1	TRUE	FALSE
chr4	42455523	A	T	ENST00000381668	ENSG00000124406	ATP8A1	TRUE	FALSE
chr4	42455524	C	A	ENST00000381668	ENSG00000124406	ATP8A1	TRUE	FALSE
chr4	42455524	C	G	ENST00000381668	ENSG00000124406	ATP8A1	TRUE	FALSE
chr4	42455524	C	T	ENST00000381668	ENSG00000124406	ATP8A1	TRUE	FALSE
chr4	42455531	A	C	ENST00000381668	ENSG00000124406	ATP8A1	TRUE	TRUE
chr4	42455531	A	T	ENST00000381668	ENSG00000124406	ATP8A1	TRUE	TRUE
chr4	42455543	A	T	ENST00000381668	ENSG00000124406	ATP8A1	TRUE	TRUE
chr4	42455546	C	T	ENST00000381668	ENSG00000124406	ATP8A1	TRUE	TRUE
chr4	42455547	C	T	ENST00000381668	ENSG00000124406	ATP8A1	TRUE	TRUE
chr4	42455551	T	A	ENST00000381668	ENSG00000124406	ATP8A1	TRUE	TRUE
chr4	42455554	C	A	ENST00000381668	ENSG00000124406	ATP8A1	TRUE	TRUE
chr4	42455566	G	A	ENST00000381668	ENSG00000124406	ATP8A1	TRUE	TRUE
chr4	42455569	C	A	ENST00000381668	ENSG00000124406	ATP8A1	TRUE	TRUE
chr4	42455594	C	T	ENST00000381668	ENSG00000124406	ATP8A1	TRUE	TRUE
chr4	42455595	C	T	ENST00000381668	ENSG00000124406	ATP8A1	TRUE	TRUE
chr4	42455600	C	A	ENST00000381668	ENSG00000124406	ATP8A1	TRUE	FALSE
chr4	42455600	C	G	ENST00000381668	ENSG00000124406	ATP8A1	TRUE	FALSE
chr4	42455600	C	T	ENST00000381668	ENSG00000124406	ATP8A1	TRUE	FALSE
chr4	42455601	T	A	ENST00000381668	ENSG00000124406	ATP8A1	TRUE	FALSE
chr4	42455601	T	C	ENST00000381668	ENSG00000124406	ATP8A1	TRUE	FALSE
chr4	42455601	T	G	ENST00000381668	ENSG00000124406	ATP8A1	TRUE	FALSE
chr4	42464688	A	C	ENST00000381668	ENSG00000124406	ATP8A1	TRUE	FALSE
chr4	42464688	A	G	ENST00000381668	ENSG00000124406	ATP8A1	TRUE	FALSE
chr4	42464688	A	T	ENST00000381668	ENSG00000124406	ATP8A1	TRUE	FALSE
chr4	42464689	C	A	ENST00000381668	ENSG00000124406	ATP8A1	TRUE	FALSE
chr4	42464689	C	G	ENST00000381668	ENSG00000124406	ATP8A1	TRUE	FALSE
chr4	42464689	C	T	ENST00000381668	ENSG00000124406	ATP8A1	TRUE	FALSE
chr4	42464692	C	A	ENST00000381668	ENSG00000124406	ATP8A1	TRUE	TRUE
chr4	42464699	A	C	ENST00000381668	ENSG00000124406	ATP8A1	TRUE	TRUE
chr4	42464699	A	T	ENST00000381668	ENSG00000124406	ATP8A1	TRUE	TRUE
chr4	42464716	T	A	ENST00000381668	ENSG00000124406	ATP8A1	TRUE	TRUE
chr4	42464717	G	C	ENST00000381668	ENSG00000124406	ATP8A1	TRUE	TRUE
chr4	42464717	G	T	ENST00000381668	ENSG00000124406	ATP8A1	TRUE	TRUE
chr4	42464723	G	T	ENST00000381668	ENSG00000124406	ATP8A1	TRUE	TRUE
chr4	42464726	G	C	ENST00000381668	ENSG00000124406	ATP8A1	TRUE	TRUE
chr4	42464726	G	T	ENST00000381668	ENSG00000124406	ATP8A1	TRUE	TRUE
chr4	42464730	A	C	ENST00000381668	ENSG00000124406	ATP8A1	TRUE	TRUE
chr4	42464730	A	T	ENST00000381668	ENSG00000124406	ATP8A1	TRUE	TRUE
chr4	42464735	G	T	ENST00000381668	ENSG00000124406	ATP8A1	TRUE	TRUE
chr4	42464740	T	A	ENST00000381668	ENSG00000124406	ATP8A1	TRUE	TRUE
chr4	42464749	T	A	ENST00000381668	ENSG00000124406	ATP8A1	TRUE	TRUE
chr4	42464753	A	C	ENST00000381668	ENSG00000124406	ATP8A1	TRUE	TRUE
chr4	42464753	A	T	ENST00000381668	ENSG00000124406	ATP8A1	TRUE	TRUE
chr4	42464759	C	T	ENST00000381668	ENSG00000124406	ATP8A1	TRUE	TRUE
chr4	42464760	C	T	ENST00000381668	ENSG00000124406	ATP8A1	TRUE	TRUE
chr4	42464781	A	C	ENST00000381668	ENSG00000124406	ATP8A1	TRUE	TRUE
chr4	42464781	A	T	ENST00000381668	ENSG00000124406	ATP8A1	TRUE	TRUE
chr4	42464788	T	A	ENST00000381668	ENSG00000124406	ATP8A1	TRUE	TRUE
chr4	42464790	A	T	ENST00000381668	ENSG00000124406	ATP8A1	TRUE	TRUE
chr4	42464792	A	C	ENST00000381668	ENSG00000124406	ATP8A1	TRUE	TRUE
chr4	42464792	A	T	ENST00000381668	ENSG00000124406	ATP8A1	TRUE	TRUE
chr4	42464797	T	A	ENST00000381668	ENSG00000124406	ATP8A1	TRUE	TRUE
chr4	42464801	C	A	ENST00000381668	ENSG00000124406	ATP8A1	TRUE	FALSE
chr4	42464801	C	G	ENST00000381668	ENSG00000124406	ATP8A1	TRUE	FALSE
chr4	42464801	C	T	ENST00000381668	ENSG00000124406	ATP8A1	TRUE	FALSE
chr4	42464802	T	A	ENST00000381668	ENSG00000124406	ATP8A1	TRUE	FALSE
chr4	42464802	T	C	ENST00000381668	ENSG00000124406	ATP8A1	TRUE	FALSE
chr4	42464802	T	G	ENST00000381668	ENSG00000124406	ATP8A1	TRUE	FALSE
chr4	42464891	A	C	ENST00000381668	ENSG00000124406	ATP8A1	TRUE	FALSE
chr4	42464891	A	G	ENST00000381668	ENSG00000124406	ATP8A1	TRUE	FALSE
chr4	42464891	A	T	ENST00000381668	ENSG00000124406	ATP8A1	TRUE	FALSE
chr4	42464892	C	A	ENST00000381668	ENSG00000124406	ATP8A1	TRUE	FALSE
chr4	42464892	C	G	ENST00000381668	ENSG00000124406	ATP8A1	TRUE	FALSE
chr4	42464892	C	T	ENST00000381668	ENSG00000124406	ATP8A1	TRUE	FALSE
chr4	42464895	G	A	ENST00000381668	ENSG00000124406	ATP8A1	TRUE	TRUE
chr4	42464905	G	C	ENST00000381668	ENSG00000124406	ATP8A1	TRUE	TRUE
chr4	42464905	G	T	ENST00000381668	ENSG00000124406	ATP8A1	TRUE	TRUE
chr4	42464928	G	A	ENST00000381668	ENSG00000124406	ATP8A1	TRUE	TRUE
chr4	42464937	C	A	ENST00000381668	ENSG00000124406	ATP8A1	TRUE	TRUE
chr4	42464973	G	A	ENST00000381668	ENSG00000124406	ATP8A1	TRUE	TRUE
chr4	42464997	C	A	ENST00000381668	ENSG00000124406	ATP8A1	TRUE	TRUE
chr4	42465024	T	A	ENST00000381668	ENSG00000124406	ATP8A1	TRUE	TRUE
chr4	42465030	G	A	ENST00000381668	ENSG00000124406	ATP8A1	TRUE	TRUE
chr4	42465033	T	A	ENST00000381668	ENSG00000124406	ATP8A1	TRUE	TRUE
chr4	42465036	T	A	ENST00000381668	ENSG00000124406	ATP8A1	TRUE	TRUE
chr4	42465045	C	A	ENST00000381668	ENSG00000124406	ATP8A1	TRUE	TRUE
chr4	42465054	C	A	ENST00000381668	ENSG00000124406	ATP8A1	TRUE	TRUE
chr4	42465060	T	A	ENST00000381668	ENSG00000124406	ATP8A1	TRUE	TRUE
chr4	42465063	G	A	ENST00000381668	ENSG00000124406	ATP8A1	TRUE	TRUE
chr4	42465077	C	A	ENST00000381668	ENSG00000124406	ATP8A1	TRUE	FALSE
