## Supplementary Dataset 1 for "Integrating 730,947 exome sequences with clinical literature improves gene discovery": 349081_file02 (part 108 of 429)

chrom	pos	ref	alt	transcript_id	gene_id	gene_symbol	relaxed	strict
chr4	42465077	C	G	ENST00000381668	ENSG00000124406	ATP8A1	TRUE	FALSE
chr4	42465077	C	T	ENST00000381668	ENSG00000124406	ATP8A1	TRUE	FALSE
chr4	42465078	T	A	ENST00000381668	ENSG00000124406	ATP8A1	TRUE	FALSE
chr4	42465078	T	C	ENST00000381668	ENSG00000124406	ATP8A1	TRUE	FALSE
chr4	42465078	T	G	ENST00000381668	ENSG00000124406	ATP8A1	TRUE	FALSE
chr4	42485494	A	C	ENST00000381668	ENSG00000124406	ATP8A1	TRUE	FALSE
chr4	42485494	A	G	ENST00000381668	ENSG00000124406	ATP8A1	FALSE	FALSE
chr4	42485494	A	T	ENST00000381668	ENSG00000124406	ATP8A1	TRUE	FALSE
chr4	42485495	C	A	ENST00000381668	ENSG00000124406	ATP8A1	TRUE	FALSE
chr4	42485495	C	G	ENST00000381668	ENSG00000124406	ATP8A1	TRUE	FALSE
chr4	42485495	C	T	ENST00000381668	ENSG00000124406	ATP8A1	TRUE	FALSE
chr4	42485498	A	T	ENST00000381668	ENSG00000124406	ATP8A1	TRUE	TRUE
chr4	42485501	G	T	ENST00000381668	ENSG00000124406	ATP8A1	TRUE	TRUE
chr4	42485515	T	A	ENST00000381668	ENSG00000124406	ATP8A1	TRUE	TRUE
chr4	42485516	G	T	ENST00000381668	ENSG00000124406	ATP8A1	TRUE	TRUE
chr4	42485520	G	C	ENST00000381668	ENSG00000124406	ATP8A1	TRUE	TRUE
chr4	42485520	G	T	ENST00000381668	ENSG00000124406	ATP8A1	TRUE	TRUE
chr4	42485523	A	T	ENST00000381668	ENSG00000124406	ATP8A1	TRUE	TRUE
chr4	42485529	A	C	ENST00000381668	ENSG00000124406	ATP8A1	TRUE	TRUE
chr4	42485529	A	T	ENST00000381668	ENSG00000124406	ATP8A1	TRUE	TRUE
chr4	42485540	A	C	ENST00000381668	ENSG00000124406	ATP8A1	TRUE	TRUE
chr4	42485540	A	T	ENST00000381668	ENSG00000124406	ATP8A1	TRUE	TRUE
chr4	42485545	G	A	ENST00000381668	ENSG00000124406	ATP8A1	TRUE	TRUE
chr4	42485548	G	A	ENST00000381668	ENSG00000124406	ATP8A1	TRUE	TRUE
chr4	42485554	C	A	ENST00000381668	ENSG00000124406	ATP8A1	TRUE	TRUE
chr4	42485562	A	C	ENST00000381668	ENSG00000124406	ATP8A1	TRUE	TRUE
chr4	42485562	A	T	ENST00000381668	ENSG00000124406	ATP8A1	TRUE	TRUE
chr4	42485567	A	C	ENST00000381668	ENSG00000124406	ATP8A1	TRUE	TRUE
chr4	42485567	A	T	ENST00000381668	ENSG00000124406	ATP8A1	TRUE	TRUE
chr4	42485572	T	A	ENST00000381668	ENSG00000124406	ATP8A1	TRUE	TRUE
chr4	42485581	T	A	ENST00000381668	ENSG00000124406	ATP8A1	TRUE	TRUE
chr4	42485611	C	A	ENST00000381668	ENSG00000124406	ATP8A1	TRUE	TRUE
chr4	42485614	T	A	ENST00000381668	ENSG00000124406	ATP8A1	TRUE	TRUE
chr4	42485639	A	T	ENST00000381668	ENSG00000124406	ATP8A1	TRUE	TRUE
chr4	42485659	C	A	ENST00000381668	ENSG00000124406	ATP8A1	TRUE	TRUE
chr4	42485668	C	A	ENST00000381668	ENSG00000124406	ATP8A1	TRUE	TRUE
chr4	42485669	C	A	ENST00000381668	ENSG00000124406	ATP8A1	TRUE	FALSE
chr4	42485669	C	G	ENST00000381668	ENSG00000124406	ATP8A1	TRUE	FALSE
chr4	42485669	C	T	ENST00000381668	ENSG00000124406	ATP8A1	TRUE	FALSE
chr4	42485670	T	A	ENST00000381668	ENSG00000124406	ATP8A1	TRUE	FALSE
chr4	42485670	T	C	ENST00000381668	ENSG00000124406	ATP8A1	TRUE	FALSE
chr4	42485670	T	G	ENST00000381668	ENSG00000124406	ATP8A1	TRUE	FALSE
chr4	42503448	A	C	ENST00000381668	ENSG00000124406	ATP8A1	TRUE	FALSE
chr4	42503448	A	G	ENST00000381668	ENSG00000124406	ATP8A1	FALSE	FALSE
chr4	42503448	A	T	ENST00000381668	ENSG00000124406	ATP8A1	TRUE	FALSE
chr4	42503449	C	A	ENST00000381668	ENSG00000124406	ATP8A1	TRUE	FALSE
chr4	42503449	C	G	ENST00000381668	ENSG00000124406	ATP8A1	TRUE	FALSE
chr4	42503449	C	T	ENST00000381668	ENSG00000124406	ATP8A1	TRUE	FALSE
chr4	42503464	C	A	ENST00000381668	ENSG00000124406	ATP8A1	TRUE	TRUE
chr4	42503482	C	A	ENST00000381668	ENSG00000124406	ATP8A1	TRUE	TRUE
chr4	42503491	T	A	ENST00000381668	ENSG00000124406	ATP8A1	TRUE	TRUE
chr4	42503494	T	A	ENST00000381668	ENSG00000124406	ATP8A1	TRUE	TRUE
chr4	42503496	A	T	ENST00000381668	ENSG00000124406	ATP8A1	TRUE	TRUE
chr4	42503503	T	A	ENST00000381668	ENSG00000124406	ATP8A1	TRUE	TRUE
chr4	42503504	G	T	ENST00000381668	ENSG00000124406	ATP8A1	TRUE	TRUE
chr4	42503515	C	A	ENST00000381668	ENSG00000124406	ATP8A1	TRUE	FALSE
chr4	42503515	C	G	ENST00000381668	ENSG00000124406	ATP8A1	TRUE	FALSE
chr4	42503515	C	T	ENST00000381668	ENSG00000124406	ATP8A1	TRUE	FALSE
chr4	42503516	T	A	ENST00000381668	ENSG00000124406	ATP8A1	TRUE	FALSE
chr4	42503516	T	C	ENST00000381668	ENSG00000124406	ATP8A1	TRUE	FALSE
chr4	42503516	T	G	ENST00000381668	ENSG00000124406	ATP8A1	TRUE	FALSE
chr4	42507014	A	C	ENST00000381668	ENSG00000124406	ATP8A1	TRUE	FALSE
chr4	42507014	A	G	ENST00000381668	ENSG00000124406	ATP8A1	TRUE	FALSE
chr4	42507014	A	T	ENST00000381668	ENSG00000124406	ATP8A1	TRUE	FALSE
chr4	42507015	C	A	ENST00000381668	ENSG00000124406	ATP8A1	TRUE	FALSE
chr4	42507015	C	G	ENST00000381668	ENSG00000124406	ATP8A1	TRUE	FALSE
chr4	42507015	C	T	ENST00000381668	ENSG00000124406	ATP8A1	TRUE	FALSE
chr4	42507016	C	A	ENST00000381668	ENSG00000124406	ATP8A1	TRUE	TRUE
chr4	42507034	C	A	ENST00000381668	ENSG00000124406	ATP8A1	TRUE	TRUE
chr4	42507037	G	A	ENST00000381668	ENSG00000124406	ATP8A1	TRUE	TRUE
chr4	42507040	T	A	ENST00000381668	ENSG00000124406	ATP8A1	TRUE	TRUE
chr4	42507056	C	T	ENST00000381668	ENSG00000124406	ATP8A1	TRUE	TRUE
chr4	42507057	C	T	ENST00000381668	ENSG00000124406	ATP8A1	TRUE	TRUE
chr4	42507064	T	A	ENST00000381668	ENSG00000124406	ATP8A1	TRUE	TRUE
chr4	42507076	T	A	ENST00000381668	ENSG00000124406	ATP8A1	TRUE	TRUE
chr4	42507088	C	A	ENST00000381668	ENSG00000124406	ATP8A1	TRUE	TRUE
chr4	42507097	C	A	ENST00000381668	ENSG00000124406	ATP8A1	TRUE	TRUE
chr4	42507106	G	A	ENST00000381668	ENSG00000124406	ATP8A1	TRUE	TRUE
chr4	42507112	G	A	ENST00000381668	ENSG00000124406	ATP8A1	TRUE	TRUE
chr4	42507114	A	C	ENST00000381668	ENSG00000124406	ATP8A1	TRUE	TRUE
chr4	42507114	A	T	ENST00000381668	ENSG00000124406	ATP8A1	TRUE	TRUE
chr4	42507118	T	A	ENST00000381668	ENSG00000124406	ATP8A1	TRUE	TRUE
chr4	42507124	C	A	ENST00000381668	ENSG00000124406	ATP8A1	TRUE	TRUE
chr4	42507139	C	A	ENST00000381668	ENSG00000124406	ATP8A1	TRUE	TRUE
chr4	42507148	G	A	ENST00000381668	ENSG00000124406	ATP8A1	TRUE	TRUE
chr4	42507155	C	A	ENST00000381668	ENSG00000124406	ATP8A1	TRUE	FALSE
chr4	42507155	C	G	ENST00000381668	ENSG00000124406	ATP8A1	TRUE	FALSE
chr4	42507155	C	T	ENST00000381668	ENSG00000124406	ATP8A1	TRUE	FALSE
chr4	42507156	T	A	ENST00000381668	ENSG00000124406	ATP8A1	TRUE	FALSE
chr4	42507156	T	C	ENST00000381668	ENSG00000124406	ATP8A1	TRUE	FALSE
chr4	42507156	T	G	ENST00000381668	ENSG00000124406	ATP8A1	TRUE	FALSE
chr4	42522158	A	C	ENST00000381668	ENSG00000124406	ATP8A1	TRUE	FALSE
chr4	42522158	A	G	ENST00000381668	ENSG00000124406	ATP8A1	FALSE	FALSE
chr4	42522158	A	T	ENST00000381668	ENSG00000124406	ATP8A1	TRUE	FALSE
chr4	42522159	C	A	ENST00000381668	ENSG00000124406	ATP8A1	TRUE	FALSE
chr4	42522159	C	G	ENST00000381668	ENSG00000124406	ATP8A1	TRUE	FALSE
chr4	42522159	C	T	ENST00000381668	ENSG00000124406	ATP8A1	TRUE	FALSE
chr4	42522162	T	A	ENST00000381668	ENSG00000124406	ATP8A1	TRUE	TRUE
chr4	42522165	C	A	ENST00000381668	ENSG00000124406	ATP8A1	TRUE	TRUE
chr4	42522170	A	T	ENST00000381668	ENSG00000124406	ATP8A1	TRUE	TRUE
chr4	42522174	C	A	ENST00000381668	ENSG00000124406	ATP8A1	TRUE	TRUE
chr4	42522175	A	C	ENST00000381668	ENSG00000124406	ATP8A1	TRUE	TRUE
chr4	42522175	A	T	ENST00000381668	ENSG00000124406	ATP8A1	TRUE	TRUE
chr4	42522183	C	A	ENST00000381668	ENSG00000124406	ATP8A1	TRUE	TRUE
chr4	42522186	C	A	ENST00000381668	ENSG00000124406	ATP8A1	TRUE	TRUE
chr4	42522192	T	A	ENST00000381668	ENSG00000124406	ATP8A1	TRUE	TRUE
chr4	42522207	G	A	ENST00000381668	ENSG00000124406	ATP8A1	TRUE	TRUE
chr4	42522225	G	A	ENST00000381668	ENSG00000124406	ATP8A1	TRUE	TRUE
chr4	42522228	G	A	ENST00000381668	ENSG00000124406	ATP8A1	TRUE	TRUE
chr4	42522229	A	C	ENST00000381668	ENSG00000124406	ATP8A1	TRUE	TRUE
chr4	42522229	A	T	ENST00000381668	ENSG00000124406	ATP8A1	TRUE	TRUE
chr4	42522240	G	A	ENST00000381668	ENSG00000124406	ATP8A1	TRUE	TRUE
chr4	42522241	C	T	ENST00000381668	ENSG00000124406	ATP8A1	TRUE	TRUE
chr4	42522242	C	T	ENST00000381668	ENSG00000124406	ATP8A1	TRUE	TRUE
chr4	42522246	C	A	ENST00000381668	ENSG00000124406	ATP8A1	TRUE	TRUE
chr4	42522249	G	A	ENST00000381668	ENSG00000124406	ATP8A1	TRUE	TRUE
chr4	42522261	C	A	ENST00000381668	ENSG00000124406	ATP8A1	TRUE	TRUE
chr4	42522263	G	C	ENST00000381668	ENSG00000124406	ATP8A1	TRUE	TRUE
chr4	42522263	G	T	ENST00000381668	ENSG00000124406	ATP8A1	TRUE	TRUE
chr4	42522270	C	A	ENST00000381668	ENSG00000124406	ATP8A1	TRUE	TRUE
chr4	42522283	A	T	ENST00000381668	ENSG00000124406	ATP8A1	TRUE	TRUE
chr4	42522287	A	C	ENST00000381668	ENSG00000124406	ATP8A1	TRUE	TRUE
chr4	42522287	A	T	ENST00000381668	ENSG00000124406	ATP8A1	TRUE	TRUE
chr4	42522294	T	A	ENST00000381668	ENSG00000124406	ATP8A1	TRUE	TRUE
chr4	42522296	A	C	ENST00000381668	ENSG00000124406	ATP8A1	TRUE	TRUE
chr4	42522296	A	T	ENST00000381668	ENSG00000124406	ATP8A1	TRUE	TRUE
chr4	42522300	C	A	ENST00000381668	ENSG00000124406	ATP8A1	TRUE	FALSE
chr4	42522300	C	G	ENST00000381668	ENSG00000124406	ATP8A1	TRUE	FALSE
chr4	42522300	C	T	ENST00000381668	ENSG00000124406	ATP8A1	TRUE	FALSE
chr4	42522301	T	A	ENST00000381668	ENSG00000124406	ATP8A1	TRUE	FALSE
chr4	42522301	T	C	ENST00000381668	ENSG00000124406	ATP8A1	TRUE	FALSE
chr4	42522301	T	G	ENST00000381668	ENSG00000124406	ATP8A1	TRUE	FALSE
chr4	42524761	A	C	ENST00000381668	ENSG00000124406	ATP8A1	TRUE	FALSE
chr4	42524761	A	G	ENST00000381668	ENSG00000124406	ATP8A1	FALSE	FALSE
chr4	42524761	A	T	ENST00000381668	ENSG00000124406	ATP8A1	TRUE	FALSE
chr4	42524762	C	A	ENST00000381668	ENSG00000124406	ATP8A1	TRUE	FALSE
chr4	42524762	C	G	ENST00000381668	ENSG00000124406	ATP8A1	TRUE	FALSE
chr4	42524762	C	T	ENST00000381668	ENSG00000124406	ATP8A1	TRUE	FALSE
chr4	42524766	C	A	ENST00000381668	ENSG00000124406	ATP8A1	TRUE	TRUE
chr4	42524778	G	A	ENST00000381668	ENSG00000124406	ATP8A1	TRUE	TRUE
chr4	42524781	C	A	ENST00000381668	ENSG00000124406	ATP8A1	TRUE	TRUE
chr4	42524783	A	C	ENST00000381668	ENSG00000124406	ATP8A1	TRUE	TRUE
chr4	42524783	A	T	ENST00000381668	ENSG00000124406	ATP8A1	TRUE	TRUE
chr4	42524790	T	A	ENST00000381668	ENSG00000124406	ATP8A1	TRUE	TRUE
chr4	42524802	C	A	ENST00000381668	ENSG00000124406	ATP8A1	TRUE	TRUE
chr4	42524805	T	A	ENST00000381668	ENSG00000124406	ATP8A1	TRUE	TRUE
chr4	42524806	G	C	ENST00000381668	ENSG00000124406	ATP8A1	TRUE	TRUE
chr4	42524806	G	T	ENST00000381668	ENSG00000124406	ATP8A1	TRUE	TRUE
chr4	42524811	T	A	ENST00000381668	ENSG00000124406	ATP8A1	TRUE	TRUE
chr4	42524813	G	C	ENST00000381668	ENSG00000124406	ATP8A1	TRUE	TRUE
chr4	42524813	G	T	ENST00000381668	ENSG00000124406	ATP8A1	TRUE	TRUE
chr4	42524820	C	A	ENST00000381668	ENSG00000124406	ATP8A1	TRUE	TRUE
chr4	42524829	G	A	ENST00000381668	ENSG00000124406	ATP8A1	TRUE	TRUE
chr4	42524833	A	C	ENST00000381668	ENSG00000124406	ATP8A1	TRUE	TRUE
chr4	42524833	A	T	ENST00000381668	ENSG00000124406	ATP8A1	TRUE	TRUE
chr4	42524848	C	A	ENST00000381668	ENSG00000124406	ATP8A1	TRUE	FALSE
chr4	42524848	C	G	ENST00000381668	ENSG00000124406	ATP8A1	TRUE	FALSE
chr4	42524848	C	T	ENST00000381668	ENSG00000124406	ATP8A1	TRUE	FALSE
chr4	42524849	T	A	ENST00000381668	ENSG00000124406	ATP8A1	TRUE	FALSE
chr4	42524849	T	C	ENST00000381668	ENSG00000124406	ATP8A1	TRUE	FALSE
chr4	42524849	T	G	ENST00000381668	ENSG00000124406	ATP8A1	TRUE	FALSE
chr4	42543915	A	C	ENST00000381668	ENSG00000124406	ATP8A1	TRUE	FALSE
chr4	42543915	A	G	ENST00000381668	ENSG00000124406	ATP8A1	TRUE	FALSE
chr4	42543915	A	T	ENST00000381668	ENSG00000124406	ATP8A1	TRUE	FALSE
chr4	42543916	C	A	ENST00000381668	ENSG00000124406	ATP8A1	TRUE	FALSE
chr4	42543916	C	G	ENST00000381668	ENSG00000124406	ATP8A1	TRUE	FALSE
chr4	42543916	C	T	ENST00000381668	ENSG00000124406	ATP8A1	TRUE	FALSE
chr4	42543922	C	A	ENST00000381668	ENSG00000124406	ATP8A1	TRUE	TRUE
chr4	42543925	T	A	ENST00000381668	ENSG00000124406	ATP8A1	TRUE	TRUE
chr4	42543926	G	T	ENST00000381668	ENSG00000124406	ATP8A1	TRUE	TRUE
chr4	42543929	G	C	ENST00000381668	ENSG00000124406	ATP8A1	TRUE	TRUE
chr4	42543929	G	T	ENST00000381668	ENSG00000124406	ATP8A1	TRUE	TRUE
chr4	42543937	G	A	ENST00000381668	ENSG00000124406	ATP8A1	TRUE	TRUE
chr4	42543939	A	C	ENST00000381668	ENSG00000124406	ATP8A1	TRUE	TRUE
chr4	42543939	A	T	ENST00000381668	ENSG00000124406	ATP8A1	TRUE	TRUE
chr4	42543943	T	A	ENST00000381668	ENSG00000124406	ATP8A1	TRUE	TRUE
chr4	42543946	C	A	ENST00000381668	ENSG00000124406	ATP8A1	TRUE	TRUE
chr4	42543969	G	C	ENST00000381668	ENSG00000124406	ATP8A1	TRUE	TRUE
chr4	42543969	G	T	ENST00000381668	ENSG00000124406	ATP8A1	TRUE	TRUE
chr4	42543976	T	A	ENST00000381668	ENSG00000124406	ATP8A1	TRUE	TRUE
chr4	42543979	T	A	ENST00000381668	ENSG00000124406	ATP8A1	TRUE	TRUE
chr4	42543987	C	A	ENST00000381668	ENSG00000124406	ATP8A1	TRUE	FALSE
chr4	42543987	C	G	ENST00000381668	ENSG00000124406	ATP8A1	TRUE	FALSE
chr4	42543987	C	T	ENST00000381668	ENSG00000124406	ATP8A1	TRUE	FALSE
chr4	42543988	T	A	ENST00000381668	ENSG00000124406	ATP8A1	TRUE	FALSE
chr4	42543988	T	C	ENST00000381668	ENSG00000124406	ATP8A1	TRUE	FALSE
chr4	42543988	T	G	ENST00000381668	ENSG00000124406	ATP8A1	TRUE	FALSE
chr4	42549011	A	C	ENST00000381668	ENSG00000124406	ATP8A1	TRUE	FALSE
chr4	42549011	A	G	ENST00000381668	ENSG00000124406	ATP8A1	TRUE	FALSE
chr4	42549011	A	T	ENST00000381668	ENSG00000124406	ATP8A1	TRUE	FALSE
chr4	42549012	C	A	ENST00000381668	ENSG00000124406	ATP8A1	TRUE	FALSE
chr4	42549012	C	G	ENST00000381668	ENSG00000124406	ATP8A1	TRUE	FALSE
chr4	42549012	C	T	ENST00000381668	ENSG00000124406	ATP8A1	TRUE	FALSE
chr4	42549023	C	A	ENST00000381668	ENSG00000124406	ATP8A1	TRUE	TRUE
chr4	42549025	A	T	ENST00000381668	ENSG00000124406	ATP8A1	TRUE	TRUE
chr4	42549037	A	T	ENST00000381668	ENSG00000124406	ATP8A1	TRUE	TRUE
chr4	42549041	C	A	ENST00000381668	ENSG00000124406	ATP8A1	TRUE	TRUE
chr4	42549042	A	C	ENST00000381668	ENSG00000124406	ATP8A1	TRUE	TRUE
chr4	42549042	A	T	ENST00000381668	ENSG00000124406	ATP8A1	TRUE	TRUE
chr4	42549047	T	A	ENST00000381668	ENSG00000124406	ATP8A1	TRUE	TRUE
chr4	42549050	C	A	ENST00000381668	ENSG00000124406	ATP8A1	TRUE	TRUE
chr4	42549053	C	A	ENST00000381668	ENSG00000124406	ATP8A1	TRUE	TRUE
chr4	42549056	G	A	ENST00000381668	ENSG00000124406	ATP8A1	TRUE	TRUE
chr4	42549063	C	A	ENST00000381668	ENSG00000124406	ATP8A1	TRUE	FALSE
chr4	42549063	C	G	ENST00000381668	ENSG00000124406	ATP8A1	TRUE	FALSE
chr4	42549063	C	T	ENST00000381668	ENSG00000124406	ATP8A1	TRUE	FALSE
chr4	42549064	T	A	ENST00000381668	ENSG00000124406	ATP8A1	TRUE	FALSE
chr4	42549064	T	C	ENST00000381668	ENSG00000124406	ATP8A1	TRUE	FALSE
chr4	42549064	T	G	ENST00000381668	ENSG00000124406	ATP8A1	TRUE	FALSE
chr4	42551196	A	C	ENST00000381668	ENSG00000124406	ATP8A1	TRUE	FALSE
chr4	42551196	A	G	ENST00000381668	ENSG00000124406	ATP8A1	TRUE	FALSE
chr4	42551196	A	T	ENST00000381668	ENSG00000124406	ATP8A1	TRUE	FALSE
chr4	42551197	C	A	ENST00000381668	ENSG00000124406	ATP8A1	TRUE	FALSE
chr4	42551197	C	G	ENST00000381668	ENSG00000124406	ATP8A1	TRUE	FALSE
chr4	42551197	C	T	ENST00000381668	ENSG00000124406	ATP8A1	TRUE	FALSE
chr4	42551199	G	C	ENST00000381668	ENSG00000124406	ATP8A1	TRUE	TRUE
chr4	42551199	G	T	ENST00000381668	ENSG00000124406	ATP8A1	TRUE	TRUE
chr4	42551214	G	T	ENST00000381668	ENSG00000124406	ATP8A1	TRUE	TRUE
chr4	42551227	T	A	ENST00000381668	ENSG00000124406	ATP8A1	TRUE	TRUE
chr4	42551230	C	A	ENST00000381668	ENSG00000124406	ATP8A1	TRUE	TRUE
chr4	42551247	A	T	ENST00000381668	ENSG00000124406	ATP8A1	TRUE	TRUE
chr4	42551251	G	A	ENST00000381668	ENSG00000124406	ATP8A1	TRUE	TRUE
chr4	42551254	T	A	ENST00000381668	ENSG00000124406	ATP8A1	TRUE	TRUE
chr4	42551263	T	A	ENST00000381668	ENSG00000124406	ATP8A1	TRUE	TRUE
chr4	42551268	A	T	ENST00000381668	ENSG00000124406	ATP8A1	TRUE	TRUE
chr4	42551275	C	A	ENST00000381668	ENSG00000124406	ATP8A1	TRUE	TRUE
chr4	42551278	C	A	ENST00000381668	ENSG00000124406	ATP8A1	TRUE	TRUE
chr4	42551281	C	A	ENST00000381668	ENSG00000124406	ATP8A1	TRUE	FALSE
chr4	42551281	C	G	ENST00000381668	ENSG00000124406	ATP8A1	TRUE	FALSE
chr4	42551281	C	T	ENST00000381668	ENSG00000124406	ATP8A1	TRUE	FALSE
chr4	42551282	T	A	ENST00000381668	ENSG00000124406	ATP8A1	TRUE	FALSE
chr4	42551282	T	C	ENST00000381668	ENSG00000124406	ATP8A1	TRUE	FALSE
chr4	42551282	T	G	ENST00000381668	ENSG00000124406	ATP8A1	TRUE	FALSE
chr4	42552503	A	C	ENST00000381668	ENSG00000124406	ATP8A1	TRUE	FALSE
chr4	42552503	A	G	ENST00000381668	ENSG00000124406	ATP8A1	TRUE	FALSE
chr4	42552503	A	T	ENST00000381668	ENSG00000124406	ATP8A1	TRUE	FALSE
chr4	42552504	C	A	ENST00000381668	ENSG00000124406	ATP8A1	TRUE	FALSE
chr4	42552504	C	G	ENST00000381668	ENSG00000124406	ATP8A1	TRUE	FALSE
chr4	42552504	C	T	ENST00000381668	ENSG00000124406	ATP8A1	TRUE	FALSE
chr4	42552520	G	A	ENST00000381668	ENSG00000124406	ATP8A1	TRUE	TRUE
chr4	42552521	A	C	ENST00000381668	ENSG00000124406	ATP8A1	TRUE	TRUE
chr4	42552521	A	T	ENST00000381668	ENSG00000124406	ATP8A1	TRUE	TRUE
chr4	42552532	T	A	ENST00000381668	ENSG00000124406	ATP8A1	TRUE	TRUE
chr4	42552541	C	A	ENST00000381668	ENSG00000124406	ATP8A1	TRUE	TRUE
chr4	42552544	G	A	ENST00000381668	ENSG00000124406	ATP8A1	TRUE	TRUE
chr4	42552547	C	A	ENST00000381668	ENSG00000124406	ATP8A1	TRUE	TRUE
chr4	42552563	A	T	ENST00000381668	ENSG00000124406	ATP8A1	TRUE	TRUE
chr4	42552589	C	A	ENST00000381668	ENSG00000124406	ATP8A1	TRUE	TRUE
chr4	42552590	A	T	ENST00000381668	ENSG00000124406	ATP8A1	TRUE	TRUE
chr4	42552611	C	A	ENST00000381668	ENSG00000124406	ATP8A1	TRUE	FALSE
chr4	42552611	C	G	ENST00000381668	ENSG00000124406	ATP8A1	TRUE	FALSE
chr4	42552611	C	T	ENST00000381668	ENSG00000124406	ATP8A1	TRUE	FALSE
chr4	42552612	T	A	ENST00000381668	ENSG00000124406	ATP8A1	TRUE	FALSE
chr4	42552612	T	C	ENST00000381668	ENSG00000124406	ATP8A1	TRUE	FALSE
chr4	42552612	T	G	ENST00000381668	ENSG00000124406	ATP8A1	TRUE	FALSE
chr4	42555966	A	C	ENST00000381668	ENSG00000124406	ATP8A1	TRUE	FALSE
chr4	42555966	A	G	ENST00000381668	ENSG00000124406	ATP8A1	TRUE	FALSE
chr4	42555966	A	T	ENST00000381668	ENSG00000124406	ATP8A1	TRUE	FALSE
chr4	42555967	C	A	ENST00000381668	ENSG00000124406	ATP8A1	TRUE	FALSE
chr4	42555967	C	G	ENST00000381668	ENSG00000124406	ATP8A1	TRUE	FALSE
chr4	42555967	C	T	ENST00000381668	ENSG00000124406	ATP8A1	TRUE	FALSE
chr4	42555979	G	A	ENST00000381668	ENSG00000124406	ATP8A1	TRUE	TRUE
chr4	42555988	C	A	ENST00000381668	ENSG00000124406	ATP8A1	TRUE	TRUE
chr4	42555993	A	T	ENST00000381668	ENSG00000124406	ATP8A1	TRUE	TRUE
chr4	42555996	G	C	ENST00000381668	ENSG00000124406	ATP8A1	TRUE	TRUE
chr4	42555996	G	T	ENST00000381668	ENSG00000124406	ATP8A1	TRUE	TRUE
chr4	42555999	G	C	ENST00000381668	ENSG00000124406	ATP8A1	TRUE	TRUE
chr4	42555999	G	T	ENST00000381668	ENSG00000124406	ATP8A1	TRUE	TRUE
chr4	42556015	T	A	ENST00000381668	ENSG00000124406	ATP8A1	TRUE	TRUE
chr4	42556018	C	A	ENST00000381668	ENSG00000124406	ATP8A1	TRUE	TRUE
chr4	42556024	C	A	ENST00000381668	ENSG00000124406	ATP8A1	TRUE	TRUE
chr4	42556030	G	A	ENST00000381668	ENSG00000124406	ATP8A1	TRUE	TRUE
chr4	42556032	G	C	ENST00000381668	ENSG00000124406	ATP8A1	TRUE	TRUE
chr4	42556032	G	T	ENST00000381668	ENSG00000124406	ATP8A1	TRUE	TRUE
chr4	42556039	G	A	ENST00000381668	ENSG00000124406	ATP8A1	TRUE	TRUE
chr4	42556040	C	T	ENST00000381668	ENSG00000124406	ATP8A1	TRUE	TRUE
chr4	42556041	C	A	ENST00000381668	ENSG00000124406	ATP8A1	TRUE	FALSE
chr4	42556041	C	G	ENST00000381668	ENSG00000124406	ATP8A1	TRUE	FALSE
chr4	42556041	C	T	ENST00000381668	ENSG00000124406	ATP8A1	TRUE	FALSE
chr4	42556042	T	A	ENST00000381668	ENSG00000124406	ATP8A1	TRUE	FALSE
chr4	42556042	T	C	ENST00000381668	ENSG00000124406	ATP8A1	TRUE	FALSE
chr4	42556042	T	G	ENST00000381668	ENSG00000124406	ATP8A1	TRUE	FALSE
chr4	42569159	A	C	ENST00000381668	ENSG00000124406	ATP8A1	TRUE	FALSE
chr4	42569159	A	G	ENST00000381668	ENSG00000124406	ATP8A1	TRUE	FALSE
chr4	42569159	A	T	ENST00000381668	ENSG00000124406	ATP8A1	TRUE	FALSE
chr4	42569160	C	A	ENST00000381668	ENSG00000124406	ATP8A1	TRUE	FALSE
chr4	42569160	C	G	ENST00000381668	ENSG00000124406	ATP8A1	TRUE	FALSE
chr4	42569160	C	T	ENST00000381668	ENSG00000124406	ATP8A1	TRUE	FALSE
chr4	42569161	C	T	ENST00000381668	ENSG00000124406	ATP8A1	TRUE	TRUE
chr4	42569165	C	A	ENST00000381668	ENSG00000124406	ATP8A1	TRUE	TRUE
chr4	42569175	G	T	ENST00000381668	ENSG00000124406	ATP8A1	TRUE	TRUE
chr4	42569181	A	C	ENST00000381668	ENSG00000124406	ATP8A1	TRUE	TRUE
chr4	42569181	A	T	ENST00000381668	ENSG00000124406	ATP8A1	TRUE	TRUE
chr4	42569189	C	A	ENST00000381668	ENSG00000124406	ATP8A1	TRUE	TRUE
chr4	42569195	C	A	ENST00000381668	ENSG00000124406	ATP8A1	TRUE	TRUE
chr4	42569206	C	A	ENST00000381668	ENSG00000124406	ATP8A1	TRUE	FALSE
chr4	42569206	C	G	ENST00000381668	ENSG00000124406	ATP8A1	TRUE	FALSE
chr4	42569206	C	T	ENST00000381668	ENSG00000124406	ATP8A1	TRUE	FALSE
chr4	42569207	T	A	ENST00000381668	ENSG00000124406	ATP8A1	TRUE	FALSE
chr4	42569207	T	C	ENST00000381668	ENSG00000124406	ATP8A1	TRUE	FALSE
chr4	42569207	T	G	ENST00000381668	ENSG00000124406	ATP8A1	TRUE	FALSE
chr4	42574617	A	C	ENST00000381668	ENSG00000124406	ATP8A1	TRUE	FALSE
chr4	42574617	A	G	ENST00000381668	ENSG00000124406	ATP8A1	TRUE	FALSE
chr4	42574617	A	T	ENST00000381668	ENSG00000124406	ATP8A1	TRUE	FALSE
chr4	42574618	C	A	ENST00000381668	ENSG00000124406	ATP8A1	TRUE	FALSE
chr4	42574618	C	G	ENST00000381668	ENSG00000124406	ATP8A1	TRUE	FALSE
chr4	42574618	C	T	ENST00000381668	ENSG00000124406	ATP8A1	TRUE	FALSE
chr4	42574621	A	C	ENST00000381668	ENSG00000124406	ATP8A1	TRUE	TRUE
chr4	42574621	A	T	ENST00000381668	ENSG00000124406	ATP8A1	TRUE	TRUE
chr4	42574632	C	A	ENST00000381668	ENSG00000124406	ATP8A1	TRUE	TRUE
chr4	42574642	G	T	ENST00000381668	ENSG00000124406	ATP8A1	TRUE	TRUE
chr4	42574647	T	A	ENST00000381668	ENSG00000124406	ATP8A1	TRUE	TRUE
chr4	42574650	T	A	ENST00000381668	ENSG00000124406	ATP8A1	TRUE	TRUE
chr4	42574656	G	A	ENST00000381668	ENSG00000124406	ATP8A1	TRUE	TRUE
chr4	42574666	G	T	ENST00000381668	ENSG00000124406	ATP8A1	TRUE	TRUE
chr4	42574686	T	A	ENST00000381668	ENSG00000124406	ATP8A1	TRUE	TRUE
chr4	42574699	G	C	ENST00000381668	ENSG00000124406	ATP8A1	TRUE	TRUE
chr4	42574699	G	T	ENST00000381668	ENSG00000124406	ATP8A1	TRUE	TRUE
chr4	42574704	T	A	ENST00000381668	ENSG00000124406	ATP8A1	TRUE	TRUE
chr4	42574708	C	A	ENST00000381668	ENSG00000124406	ATP8A1	TRUE	FALSE
chr4	42574708	C	G	ENST00000381668	ENSG00000124406	ATP8A1	TRUE	FALSE
chr4	42574708	C	T	ENST00000381668	ENSG00000124406	ATP8A1	TRUE	FALSE
chr4	42574709	T	A	ENST00000381668	ENSG00000124406	ATP8A1	TRUE	FALSE
chr4	42574709	T	C	ENST00000381668	ENSG00000124406	ATP8A1	TRUE	FALSE
chr4	42574709	T	G	ENST00000381668	ENSG00000124406	ATP8A1	TRUE	FALSE
chr4	42575620	A	C	ENST00000381668	ENSG00000124406	ATP8A1	TRUE	TRUE
chr4	42575620	A	G	ENST00000381668	ENSG00000124406	ATP8A1	TRUE	TRUE
chr4	42575620	A	T	ENST00000381668	ENSG00000124406	ATP8A1	TRUE	TRUE
chr4	42575621	C	A	ENST00000381668	ENSG00000124406	ATP8A1	TRUE	TRUE
chr4	42575621	C	G	ENST00000381668	ENSG00000124406	ATP8A1	TRUE	TRUE
chr4	42575621	C	T	ENST00000381668	ENSG00000124406	ATP8A1	TRUE	TRUE
chr4	42575624	G	A	ENST00000381668	ENSG00000124406	ATP8A1	TRUE	TRUE
chr4	42575633	C	A	ENST00000381668	ENSG00000124406	ATP8A1	TRUE	TRUE
chr4	42575636	C	A	ENST00000381668	ENSG00000124406	ATP8A1	TRUE	TRUE
chr4	42575654	G	A	ENST00000381668	ENSG00000124406	ATP8A1	TRUE	TRUE
chr4	42575681	C	A	ENST00000381668	ENSG00000124406	ATP8A1	TRUE	TRUE
chr4	42575682	A	C	ENST00000381668	ENSG00000124406	ATP8A1	TRUE	TRUE
chr4	42575682	A	T	ENST00000381668	ENSG00000124406	ATP8A1	TRUE	TRUE
chr4	42575700	C	A	ENST00000381668	ENSG00000124406	ATP8A1	TRUE	FALSE
chr4	42575700	C	G	ENST00000381668	ENSG00000124406	ATP8A1	TRUE	FALSE
chr4	42575700	C	T	ENST00000381668	ENSG00000124406	ATP8A1	TRUE	FALSE
chr4	42575701	T	A	ENST00000381668	ENSG00000124406	ATP8A1	TRUE	FALSE
chr4	42575701	T	C	ENST00000381668	ENSG00000124406	ATP8A1	TRUE	FALSE
chr4	42575701	T	G	ENST00000381668	ENSG00000124406	ATP8A1	TRUE	FALSE
chr4	42578258	A	C	ENST00000381668	ENSG00000124406	ATP8A1	TRUE	FALSE
chr4	42578258	A	G	ENST00000381668	ENSG00000124406	ATP8A1	TRUE	FALSE
chr4	42578258	A	T	ENST00000381668	ENSG00000124406	ATP8A1	TRUE	FALSE
chr4	42578259	C	A	ENST00000381668	ENSG00000124406	ATP8A1	TRUE	FALSE
chr4	42578259	C	G	ENST00000381668	ENSG00000124406	ATP8A1	TRUE	FALSE
chr4	42578259	C	T	ENST00000381668	ENSG00000124406	ATP8A1	TRUE	FALSE
chr4	42578260	C	T	ENST00000381668	ENSG00000124406	ATP8A1	TRUE	TRUE
chr4	42578261	C	T	ENST00000381668	ENSG00000124406	ATP8A1	TRUE	TRUE
chr4	42578272	G	C	ENST00000381668	ENSG00000124406	ATP8A1	TRUE	TRUE
chr4	42578272	G	T	ENST00000381668	ENSG00000124406	ATP8A1	TRUE	TRUE
chr4	42578280	G	A	ENST00000381668	ENSG00000124406	ATP8A1	TRUE	TRUE
chr4	42578289	T	A	ENST00000381668	ENSG00000124406	ATP8A1	TRUE	TRUE
chr4	42578298	C	A	ENST00000381668	ENSG00000124406	ATP8A1	TRUE	TRUE
chr4	42578300	A	C	ENST00000381668	ENSG00000124406	ATP8A1	TRUE	TRUE
chr4	42578300	A	T	ENST00000381668	ENSG00000124406	ATP8A1	TRUE	TRUE
chr4	42578309	A	T	ENST00000381668	ENSG00000124406	ATP8A1	TRUE	TRUE
chr4	42578312	A	C	ENST00000381668	ENSG00000124406	ATP8A1	TRUE	TRUE
chr4	42578312	A	T	ENST00000381668	ENSG00000124406	ATP8A1	TRUE	TRUE
chr4	42578354	A	T	ENST00000381668	ENSG00000124406	ATP8A1	TRUE	TRUE
chr4	42578367	C	A	ENST00000381668	ENSG00000124406	ATP8A1	TRUE	TRUE
chr4	42578386	A	C	ENST00000381668	ENSG00000124406	ATP8A1	TRUE	TRUE
chr4	42578386	A	T	ENST00000381668	ENSG00000124406	ATP8A1	TRUE	TRUE
chr4	42578388	C	A	ENST00000381668	ENSG00000124406	ATP8A1	TRUE	FALSE
chr4	42578388	C	G	ENST00000381668	ENSG00000124406	ATP8A1	TRUE	FALSE
chr4	42578388	C	T	ENST00000381668	ENSG00000124406	ATP8A1	TRUE	FALSE
chr4	42578389	T	A	ENST00000381668	ENSG00000124406	ATP8A1	TRUE	FALSE
chr4	42578389	T	C	ENST00000381668	ENSG00000124406	ATP8A1	TRUE	FALSE
chr4	42578389	T	G	ENST00000381668	ENSG00000124406	ATP8A1	TRUE	FALSE
chr4	42579811	A	C	ENST00000381668	ENSG00000124406	ATP8A1	TRUE	FALSE
chr4	42579811	A	G	ENST00000381668	ENSG00000124406	ATP8A1	TRUE	FALSE
chr4	42579811	A	T	ENST00000381668	ENSG00000124406	ATP8A1	TRUE	FALSE
chr4	42579812	C	A	ENST00000381668	ENSG00000124406	ATP8A1	TRUE	FALSE
chr4	42579812	C	G	ENST00000381668	ENSG00000124406	ATP8A1	TRUE	FALSE
chr4	42579812	C	T	ENST00000381668	ENSG00000124406	ATP8A1	TRUE	FALSE
chr4	42579826	A	C	ENST00000381668	ENSG00000124406	ATP8A1	TRUE	TRUE
chr4	42579826	A	T	ENST00000381668	ENSG00000124406	ATP8A1	TRUE	TRUE
chr4	42579829	C	T	ENST00000381668	ENSG00000124406	ATP8A1	TRUE	TRUE
chr4	42579830	C	T	ENST00000381668	ENSG00000124406	ATP8A1	TRUE	TRUE
chr4	42579837	T	A	ENST00000381668	ENSG00000124406	ATP8A1	TRUE	TRUE
chr4	42579840	C	A	ENST00000381668	ENSG00000124406	ATP8A1	TRUE	TRUE
chr4	42579852	G	A	ENST00000381668	ENSG00000124406	ATP8A1	TRUE	TRUE
chr4	42579856	C	T	ENST00000381668	ENSG00000124406	ATP8A1	TRUE	TRUE
chr4	42579857	C	T	ENST00000381668	ENSG00000124406	ATP8A1	TRUE	TRUE
chr4	42579866	G	C	ENST00000381668	ENSG00000124406	ATP8A1	TRUE	TRUE
chr4	42579866	G	T	ENST00000381668	ENSG00000124406	ATP8A1	TRUE	TRUE
chr4	42579877	A	T	ENST00000381668	ENSG00000124406	ATP8A1	TRUE	TRUE
chr4	42579899	A	C	ENST00000381668	ENSG00000124406	ATP8A1	TRUE	TRUE
chr4	42579899	A	T	ENST00000381668	ENSG00000124406	ATP8A1	TRUE	TRUE
chr4	42579904	A	T	ENST00000381668	ENSG00000124406	ATP8A1	TRUE	TRUE
chr4	42579911	A	C	ENST00000381668	ENSG00000124406	ATP8A1	TRUE	TRUE
chr4	42579911	A	T	ENST00000381668	ENSG00000124406	ATP8A1	TRUE	TRUE
chr4	42579917	A	T	ENST00000381668	ENSG00000124406	ATP8A1	TRUE	TRUE
chr4	42579924	G	A	ENST00000381668	ENSG00000124406	ATP8A1	TRUE	TRUE
chr4	42579942	C	A	ENST00000381668	ENSG00000124406	ATP8A1	TRUE	TRUE
chr4	42579950	G	C	ENST00000381668	ENSG00000124406	ATP8A1	TRUE	TRUE
chr4	42579950	G	T	ENST00000381668	ENSG00000124406	ATP8A1	TRUE	TRUE
chr4	42579957	T	A	ENST00000381668	ENSG00000124406	ATP8A1	TRUE	TRUE
chr4	42579974	G	C	ENST00000381668	ENSG00000124406	ATP8A1	TRUE	TRUE
chr4	42579974	G	T	ENST00000381668	ENSG00000124406	ATP8A1	TRUE	TRUE
chr4	42579979	C	A	ENST00000381668	ENSG00000124406	ATP8A1	TRUE	FALSE
chr4	42579979	C	G	ENST00000381668	ENSG00000124406	ATP8A1	TRUE	FALSE
chr4	42579979	C	T	ENST00000381668	ENSG00000124406	ATP8A1	TRUE	FALSE
chr4	42579980	T	A	ENST00000381668	ENSG00000124406	ATP8A1	TRUE	FALSE
chr4	42579980	T	C	ENST00000381668	ENSG00000124406	ATP8A1	TRUE	FALSE
chr4	42579980	T	G	ENST00000381668	ENSG00000124406	ATP8A1	TRUE	FALSE
chr4	42581619	A	C	ENST00000381668	ENSG00000124406	ATP8A1	TRUE	FALSE
chr4	42581619	A	G	ENST00000381668	ENSG00000124406	ATP8A1	TRUE	FALSE
chr4	42581619	A	T	ENST00000381668	ENSG00000124406	ATP8A1	TRUE	FALSE
chr4	42581620	C	A	ENST00000381668	ENSG00000124406	ATP8A1	TRUE	FALSE
chr4	42581620	C	G	ENST00000381668	ENSG00000124406	ATP8A1	TRUE	FALSE
chr4	42581620	C	T	ENST00000381668	ENSG00000124406	ATP8A1	TRUE	FALSE
chr4	42581623	G	A	ENST00000381668	ENSG00000124406	ATP8A1	TRUE	TRUE
chr4	42581632	T	A	ENST00000381668	ENSG00000124406	ATP8A1	TRUE	TRUE
chr4	42581644	C	A	ENST00000381668	ENSG00000124406	ATP8A1	TRUE	TRUE
chr4	42581648	G	C	ENST00000381668	ENSG00000124406	ATP8A1	TRUE	TRUE
chr4	42581648	G	T	ENST00000381668	ENSG00000124406	ATP8A1	TRUE	TRUE
chr4	42581662	C	A	ENST00000381668	ENSG00000124406	ATP8A1	TRUE	TRUE
chr4	42581669	C	T	ENST00000381668	ENSG00000124406	ATP8A1	TRUE	TRUE
chr4	42581670	C	T	ENST00000381668	ENSG00000124406	ATP8A1	TRUE	TRUE
chr4	42581674	G	A	ENST00000381668	ENSG00000124406	ATP8A1	TRUE	TRUE
chr4	42581683	T	A	ENST00000381668	ENSG00000124406	ATP8A1	TRUE	TRUE
chr4	42581685	A	T	ENST00000381668	ENSG00000124406	ATP8A1	TRUE	TRUE
chr4	42581689	G	A	ENST00000381668	ENSG00000124406	ATP8A1	TRUE	TRUE
chr4	42581695	C	A	ENST00000381668	ENSG00000124406	ATP8A1	TRUE	TRUE
chr4	42581698	G	A	ENST00000381668	ENSG00000124406	ATP8A1	TRUE	TRUE
chr4	42581710	G	A	ENST00000381668	ENSG00000124406	ATP8A1	TRUE	TRUE
chr4	42581719	C	A	ENST00000381668	ENSG00000124406	ATP8A1	TRUE	TRUE
chr4	42581733	C	A	ENST00000381668	ENSG00000124406	ATP8A1	TRUE	FALSE
chr4	42581733	C	G	ENST00000381668	ENSG00000124406	ATP8A1	TRUE	FALSE
chr4	42581733	C	T	ENST00000381668	ENSG00000124406	ATP8A1	TRUE	FALSE
chr4	42581734	T	A	ENST00000381668	ENSG00000124406	ATP8A1	TRUE	FALSE
chr4	42581734	T	C	ENST00000381668	ENSG00000124406	ATP8A1	TRUE	FALSE
chr4	42581734	T	G	ENST00000381668	ENSG00000124406	ATP8A1	TRUE	FALSE
chr4	42586347	A	C	ENST00000381668	ENSG00000124406	ATP8A1	TRUE	FALSE
chr4	42586347	A	G	ENST00000381668	ENSG00000124406	ATP8A1	TRUE	FALSE
chr4	42586347	A	T	ENST00000381668	ENSG00000124406	ATP8A1	TRUE	FALSE
chr4	42586348	C	A	ENST00000381668	ENSG00000124406	ATP8A1	TRUE	FALSE
chr4	42586348	C	G	ENST00000381668	ENSG00000124406	ATP8A1	TRUE	FALSE
chr4	42586348	C	T	ENST00000381668	ENSG00000124406	ATP8A1	TRUE	FALSE
chr4	42586356	C	A	ENST00000381668	ENSG00000124406	ATP8A1	TRUE	TRUE
chr4	42586374	C	A	ENST00000381668	ENSG00000124406	ATP8A1	TRUE	TRUE
chr4	42586384	G	C	ENST00000381668	ENSG00000124406	ATP8A1	TRUE	TRUE
chr4	42586384	G	T	ENST00000381668	ENSG00000124406	ATP8A1	TRUE	TRUE
chr4	42586395	T	A	ENST00000381668	ENSG00000124406	ATP8A1	TRUE	TRUE
chr4	42586407	C	A	ENST00000381668	ENSG00000124406	ATP8A1	TRUE	TRUE
chr4	42586408	A	T	ENST00000381668	ENSG00000124406	ATP8A1	TRUE	TRUE
chr4	42586413	C	A	ENST00000381668	ENSG00000124406	ATP8A1	TRUE	TRUE
chr4	42586419	T	A	ENST00000381668	ENSG00000124406	ATP8A1	TRUE	TRUE
chr4	42586436	A	T	ENST00000381668	ENSG00000124406	ATP8A1	TRUE	TRUE
chr4	42586452	T	A	ENST00000381668	ENSG00000124406	ATP8A1	TRUE	TRUE
chr4	42586460	G	C	ENST00000381668	ENSG00000124406	ATP8A1	TRUE	TRUE
chr4	42586460	G	T	ENST00000381668	ENSG00000124406	ATP8A1	TRUE	TRUE
chr4	42586472	A	C	ENST00000381668	ENSG00000124406	ATP8A1	TRUE	TRUE
chr4	42586472	A	T	ENST00000381668	ENSG00000124406	ATP8A1	TRUE	TRUE
chr4	42586477	C	A	ENST00000381668	ENSG00000124406	ATP8A1	TRUE	FALSE
chr4	42586477	C	G	ENST00000381668	ENSG00000124406	ATP8A1	TRUE	FALSE
chr4	42586477	C	T	ENST00000381668	ENSG00000124406	ATP8A1	TRUE	FALSE
chr4	42586478	T	A	ENST00000381668	ENSG00000124406	ATP8A1	TRUE	FALSE
chr4	42586478	T	C	ENST00000381668	ENSG00000124406	ATP8A1	TRUE	FALSE
chr4	42586478	T	G	ENST00000381668	ENSG00000124406	ATP8A1	TRUE	FALSE
chr4	42588258	A	C	ENST00000381668	ENSG00000124406	ATP8A1	TRUE	FALSE
chr4	42588258	A	G	ENST00000381668	ENSG00000124406	ATP8A1	TRUE	FALSE
chr4	42588258	A	T	ENST00000381668	ENSG00000124406	ATP8A1	TRUE	FALSE
chr4	42588259	C	A	ENST00000381668	ENSG00000124406	ATP8A1	TRUE	FALSE
chr4	42588259	C	G	ENST00000381668	ENSG00000124406	ATP8A1	TRUE	FALSE
chr4	42588259	C	T	ENST00000381668	ENSG00000124406	ATP8A1	TRUE	FALSE
chr4	42588262	G	A	ENST00000381668	ENSG00000124406	ATP8A1	TRUE	TRUE
chr4	42588265	T	A	ENST00000381668	ENSG00000124406	ATP8A1	TRUE	TRUE
chr4	42588271	T	A	ENST00000381668	ENSG00000124406	ATP8A1	TRUE	TRUE
chr4	42588273	A	T	ENST00000381668	ENSG00000124406	ATP8A1	TRUE	TRUE
chr4	42588283	C	A	ENST00000381668	ENSG00000124406	ATP8A1	TRUE	TRUE
chr4	42588291	A	C	ENST00000381668	ENSG00000124406	ATP8A1	TRUE	TRUE
chr4	42588291	A	T	ENST00000381668	ENSG00000124406	ATP8A1	TRUE	TRUE
chr4	42588304	C	A	ENST00000381668	ENSG00000124406	ATP8A1	TRUE	TRUE
chr4	42588308	G	C	ENST00000381668	ENSG00000124406	ATP8A1	TRUE	TRUE
chr4	42588308	G	T	ENST00000381668	ENSG00000124406	ATP8A1	TRUE	TRUE
chr4	42588311	G	T	ENST00000381668	ENSG00000124406	ATP8A1	TRUE	TRUE
chr4	42588322	G	A	ENST00000381668	ENSG00000124406	ATP8A1	TRUE	TRUE
chr4	42588328	C	A	ENST00000381668	ENSG00000124406	ATP8A1	TRUE	TRUE
chr4	42588330	C	A	ENST00000381668	ENSG00000124406	ATP8A1	TRUE	FALSE
chr4	42588330	C	G	ENST00000381668	ENSG00000124406	ATP8A1	TRUE	FALSE
chr4	42588330	C	T	ENST00000381668	ENSG00000124406	ATP8A1	TRUE	FALSE
chr4	42588331	T	A	ENST00000381668	ENSG00000124406	ATP8A1	TRUE	FALSE
chr4	42588331	T	C	ENST00000381668	ENSG00000124406	ATP8A1	TRUE	FALSE
chr4	42588331	T	G	ENST00000381668	ENSG00000124406	ATP8A1	TRUE	FALSE
chr4	42590809	A	C	ENST00000381668	ENSG00000124406	ATP8A1	FALSE	FALSE
chr4	42590809	A	G	ENST00000381668	ENSG00000124406	ATP8A1	FALSE	FALSE
chr4	42590809	A	T	ENST00000381668	ENSG00000124406	ATP8A1	FALSE	FALSE
chr4	42590810	C	A	ENST00000381668	ENSG00000124406	ATP8A1	FALSE	FALSE
chr4	42590810	C	G	ENST00000381668	ENSG00000124406	ATP8A1	FALSE	FALSE
chr4	42590810	C	T	ENST00000381668	ENSG00000124406	ATP8A1	FALSE	FALSE
chr4	42590814	G	C	ENST00000381668	ENSG00000124406	ATP8A1	TRUE	TRUE
chr4	42590814	G	T	ENST00000381668	ENSG00000124406	ATP8A1	TRUE	TRUE
chr4	42590848	C	A	ENST00000381668	ENSG00000124406	ATP8A1	TRUE	TRUE
chr4	42590863	T	A	ENST00000381668	ENSG00000124406	ATP8A1	TRUE	TRUE
chr4	42590872	C	A	ENST00000381668	ENSG00000124406	ATP8A1	TRUE	TRUE
chr4	42590885	C	A	ENST00000381668	ENSG00000124406	ATP8A1	FALSE	FALSE
chr4	42590885	C	G	ENST00000381668	ENSG00000124406	ATP8A1	FALSE	FALSE
chr4	42590885	C	T	ENST00000381668	ENSG00000124406	ATP8A1	FALSE	FALSE
chr4	42590886	T	A	ENST00000381668	ENSG00000124406	ATP8A1	FALSE	FALSE
chr4	42590886	T	C	ENST00000381668	ENSG00000124406	ATP8A1	FALSE	FALSE
chr4	42590886	T	G	ENST00000381668	ENSG00000124406	ATP8A1	FALSE	FALSE
chr4	42600476	A	C	ENST00000381668	ENSG00000124406	ATP8A1	TRUE	FALSE
chr4	42600476	A	G	ENST00000381668	ENSG00000124406	ATP8A1	TRUE	FALSE
chr4	42600476	A	T	ENST00000381668	ENSG00000124406	ATP8A1	TRUE	FALSE
chr4	42600477	C	A	ENST00000381668	ENSG00000124406	ATP8A1	TRUE	FALSE
chr4	42600477	C	G	ENST00000381668	ENSG00000124406	ATP8A1	TRUE	FALSE
chr4	42600477	C	T	ENST00000381668	ENSG00000124406	ATP8A1	TRUE	FALSE
chr4	42600480	T	A	ENST00000381668	ENSG00000124406	ATP8A1	TRUE	TRUE
chr4	42600483	C	A	ENST00000381668	ENSG00000124406	ATP8A1	TRUE	TRUE
chr4	42600484	C	T	ENST00000381668	ENSG00000124406	ATP8A1	TRUE	TRUE
chr4	42600485	C	T	ENST00000381668	ENSG00000124406	ATP8A1	TRUE	TRUE
chr4	42600498	C	A	ENST00000381668	ENSG00000124406	ATP8A1	TRUE	TRUE
chr4	42600499	C	T	ENST00000381668	ENSG00000124406	ATP8A1	TRUE	TRUE
chr4	42600500	C	T	ENST00000381668	ENSG00000124406	ATP8A1	TRUE	TRUE
chr4	42600513	T	A	ENST00000381668	ENSG00000124406	ATP8A1	TRUE	TRUE
chr4	42600515	A	T	ENST00000381668	ENSG00000124406	ATP8A1	TRUE	TRUE
chr4	42600519	C	A	ENST00000381668	ENSG00000124406	ATP8A1	TRUE	FALSE
chr4	42600519	C	G	ENST00000381668	ENSG00000124406	ATP8A1	TRUE	FALSE
chr4	42600519	C	T	ENST00000381668	ENSG00000124406	ATP8A1	TRUE	FALSE
chr4	42600520	T	A	ENST00000381668	ENSG00000124406	ATP8A1	TRUE	FALSE
chr4	42600520	T	C	ENST00000381668	ENSG00000124406	ATP8A1	TRUE	FALSE
chr4	42600520	T	G	ENST00000381668	ENSG00000124406	ATP8A1	TRUE	FALSE
chr4	42616031	A	C	ENST00000381668	ENSG00000124406	ATP8A1	TRUE	FALSE
chr4	42616031	A	G	ENST00000381668	ENSG00000124406	ATP8A1	TRUE	FALSE
chr4	42616031	A	T	ENST00000381668	ENSG00000124406	ATP8A1	TRUE	FALSE
chr4	42616032	C	A	ENST00000381668	ENSG00000124406	ATP8A1	TRUE	FALSE
chr4	42616032	C	G	ENST00000381668	ENSG00000124406	ATP8A1	TRUE	FALSE
chr4	42616032	C	T	ENST00000381668	ENSG00000124406	ATP8A1	TRUE	FALSE
chr4	42616036	G	A	ENST00000381668	ENSG00000124406	ATP8A1	TRUE	TRUE
chr4	42616042	G	A	ENST00000381668	ENSG00000124406	ATP8A1	TRUE	TRUE
chr4	42616045	T	A	ENST00000381668	ENSG00000124406	ATP8A1	TRUE	TRUE
chr4	42616048	T	A	ENST00000381668	ENSG00000124406	ATP8A1	TRUE	TRUE
chr4	42616069	T	A	ENST00000381668	ENSG00000124406	ATP8A1	TRUE	TRUE
chr4	42616075	G	A	ENST00000381668	ENSG00000124406	ATP8A1	TRUE	TRUE
chr4	42616078	T	A	ENST00000381668	ENSG00000124406	ATP8A1	TRUE	TRUE
chr4	42616079	C	A	ENST00000381668	ENSG00000124406	ATP8A1	TRUE	FALSE
chr4	42616079	C	G	ENST00000381668	ENSG00000124406	ATP8A1	TRUE	FALSE
chr4	42616079	C	T	ENST00000381668	ENSG00000124406	ATP8A1	TRUE	FALSE
chr4	42616080	T	A	ENST00000381668	ENSG00000124406	ATP8A1	TRUE	FALSE
chr4	42616080	T	C	ENST00000381668	ENSG00000124406	ATP8A1	TRUE	FALSE
chr4	42616080	T	G	ENST00000381668	ENSG00000124406	ATP8A1	TRUE	FALSE
chr4	42624534	A	C	ENST00000381668	ENSG00000124406	ATP8A1	TRUE	FALSE
chr4	42624534	A	G	ENST00000381668	ENSG00000124406	ATP8A1	TRUE	FALSE
chr4	42624534	A	T	ENST00000381668	ENSG00000124406	ATP8A1	TRUE	FALSE
chr4	42624535	C	A	ENST00000381668	ENSG00000124406	ATP8A1	TRUE	FALSE
chr4	42624535	C	G	ENST00000381668	ENSG00000124406	ATP8A1	TRUE	FALSE
chr4	42624535	C	T	ENST00000381668	ENSG00000124406	ATP8A1	TRUE	FALSE
chr4	42624544	C	A	ENST00000381668	ENSG00000124406	ATP8A1
chr4	42624553	C	A	ENST00000381668	ENSG00000124406	ATP8A1	TRUE	TRUE
chr4	42624556	T	A	ENST00000381668	ENSG00000124406	ATP8A1	TRUE	TRUE
chr4	42624573	A	C	ENST00000381668	ENSG00000124406	ATP8A1	TRUE	TRUE
chr4	42624573	A	T	ENST00000381668	ENSG00000124406	ATP8A1	TRUE	TRUE
chr4	42624582	A	C	ENST00000381668	ENSG00000124406	ATP8A1	TRUE	TRUE
chr4	42624582	A	T	ENST00000381668	ENSG00000124406	ATP8A1	TRUE	TRUE
chr4	42624602	A	C	ENST00000381668	ENSG00000124406	ATP8A1	TRUE	TRUE
chr4	42624602	A	T	ENST00000381668	ENSG00000124406	ATP8A1	TRUE	TRUE
chr4	42624618	G	C	ENST00000381668	ENSG00000124406	ATP8A1
chr4	42624618	G	T	ENST00000381668	ENSG00000124406	ATP8A1
chr4	42624634	G	A	ENST00000381668	ENSG00000124406	ATP8A1
chr4	42624635	C	A	ENST00000381668	ENSG00000124406	ATP8A1	TRUE	FALSE
chr4	42624635	C	G	ENST00000381668	ENSG00000124406	ATP8A1	TRUE	FALSE
chr4	42624635	C	T	ENST00000381668	ENSG00000124406	ATP8A1	TRUE	FALSE
chr4	42624636	T	A	ENST00000381668	ENSG00000124406	ATP8A1	TRUE	FALSE
chr4	42624636	T	C	ENST00000381668	ENSG00000124406	ATP8A1	TRUE	FALSE
chr4	42624636	T	G	ENST00000381668	ENSG00000124406	ATP8A1	TRUE	FALSE
chr4	42625612	A	C	ENST00000381668	ENSG00000124406	ATP8A1	FALSE	FALSE
chr4	42625612	A	G	ENST00000381668	ENSG00000124406	ATP8A1	FALSE	FALSE
chr4	42625612	A	T	ENST00000381668	ENSG00000124406	ATP8A1	FALSE	FALSE
chr4	42625613	C	A	ENST00000381668	ENSG00000124406	ATP8A1	FALSE	FALSE
chr4	42625613	C	G	ENST00000381668	ENSG00000124406	ATP8A1	FALSE	FALSE
chr4	42625613	C	T	ENST00000381668	ENSG00000124406	ATP8A1	FALSE	FALSE
chr4	42625616	G	A	ENST00000381668	ENSG00000124406	ATP8A1	TRUE	TRUE
chr4	42625642	G	C	ENST00000381668	ENSG00000124406	ATP8A1	TRUE	TRUE
chr4	42625642	G	T	ENST00000381668	ENSG00000124406	ATP8A1	TRUE	TRUE
chr4	42625655	T	A	ENST00000381668	ENSG00000124406	ATP8A1	TRUE	TRUE
chr4	42625658	T	A	ENST00000381668	ENSG00000124406	ATP8A1	TRUE	TRUE
chr4	42625664	G	A	ENST00000381668	ENSG00000124406	ATP8A1	TRUE	TRUE
chr4	42625668	G	C	ENST00000381668	ENSG00000124406	ATP8A1	TRUE	TRUE
chr4	42625668	G	T	ENST00000381668	ENSG00000124406	ATP8A1	TRUE	TRUE
chr4	42625679	T	A	ENST00000381668	ENSG00000124406	ATP8A1	TRUE	TRUE
chr4	42625701	G	C	ENST00000381668	ENSG00000124406	ATP8A1	TRUE	TRUE
chr4	42625701	G	T	ENST00000381668	ENSG00000124406	ATP8A1	TRUE	TRUE
chr4	42625706	T	A	ENST00000381668	ENSG00000124406	ATP8A1	TRUE	TRUE
chr4	42625714	C	A	ENST00000381668	ENSG00000124406	ATP8A1	FALSE	FALSE
chr4	42625714	C	G	ENST00000381668	ENSG00000124406	ATP8A1	FALSE	FALSE
chr4	42625714	C	T	ENST00000381668	ENSG00000124406	ATP8A1	FALSE	FALSE
chr4	42625715	T	A	ENST00000381668	ENSG00000124406	ATP8A1	FALSE	FALSE
chr4	42625715	T	C	ENST00000381668	ENSG00000124406	ATP8A1	FALSE	FALSE
chr4	42625715	T	G	ENST00000381668	ENSG00000124406	ATP8A1	FALSE	FALSE
chr4	42626993	A	C	ENST00000381668	ENSG00000124406	ATP8A1	TRUE	FALSE
chr4	42626993	A	G	ENST00000381668	ENSG00000124406	ATP8A1	TRUE	FALSE
chr4	42626993	A	T	ENST00000381668	ENSG00000124406	ATP8A1	TRUE	FALSE
chr4	42626994	C	A	ENST00000381668	ENSG00000124406	ATP8A1	TRUE	FALSE
chr4	42626994	C	G	ENST00000381668	ENSG00000124406	ATP8A1	TRUE	FALSE
chr4	42626994	C	T	ENST00000381668	ENSG00000124406	ATP8A1	TRUE	FALSE
chr4	42627009	G	T	ENST00000381668	ENSG00000124406	ATP8A1	TRUE	TRUE
chr4	42627017	T	A	ENST00000381668	ENSG00000124406	ATP8A1	TRUE	TRUE
chr4	42627026	G	A	ENST00000381668	ENSG00000124406	ATP8A1	TRUE	TRUE
chr4	42627032	G	A	ENST00000381668	ENSG00000124406	ATP8A1	TRUE	TRUE
chr4	42627056	C	A	ENST00000381668	ENSG00000124406	ATP8A1	TRUE	TRUE
chr4	42627059	C	A	ENST00000381668	ENSG00000124406	ATP8A1	TRUE	TRUE
chr4	42627062	G	A	ENST00000381668	ENSG00000124406	ATP8A1	TRUE	TRUE
chr4	42627073	G	C	ENST00000381668	ENSG00000124406	ATP8A1	TRUE	TRUE
chr4	42627073	G	T	ENST00000381668	ENSG00000124406	ATP8A1	TRUE	TRUE
chr4	42627080	T	A	ENST00000381668	ENSG00000124406	ATP8A1	TRUE	TRUE
chr4	42627083	C	A	ENST00000381668	ENSG00000124406	ATP8A1	TRUE	TRUE
chr4	42627085	G	C	ENST00000381668	ENSG00000124406	ATP8A1	TRUE	TRUE
chr4	42627085	G	T	ENST00000381668	ENSG00000124406	ATP8A1	TRUE	TRUE
chr4	42627101	T	A	ENST00000381668	ENSG00000124406	ATP8A1	TRUE	FALSE
chr4	42627104	C	A	ENST00000381668	ENSG00000124406	ATP8A1	TRUE	FALSE
chr4	42627105	A	C	ENST00000381668	ENSG00000124406	ATP8A1	TRUE	FALSE
chr4	42627105	A	T	ENST00000381668	ENSG00000124406	ATP8A1	TRUE	FALSE
chr4	42627110	C	A	ENST00000381668	ENSG00000124406	ATP8A1	TRUE	FALSE
chr4	42627110	C	G	ENST00000381668	ENSG00000124406	ATP8A1	TRUE	FALSE
chr4	42627110	C	T	ENST00000381668	ENSG00000124406	ATP8A1	TRUE	FALSE
chr4	42627111	T	A	ENST00000381668	ENSG00000124406	ATP8A1	TRUE	FALSE
chr4	42627111	T	C	ENST00000381668	ENSG00000124406	ATP8A1	TRUE	FALSE
chr4	42627111	T	G	ENST00000381668	ENSG00000124406	ATP8A1	TRUE	FALSE
chr4	42656823	A	C	ENST00000381668	ENSG00000124406	ATP8A1	TRUE	FALSE
chr4	42656823	A	G	ENST00000381668	ENSG00000124406	ATP8A1	FALSE	FALSE
chr4	42656823	A	T	ENST00000381668	ENSG00000124406	ATP8A1	TRUE	FALSE
chr4	42656824	C	A	ENST00000381668	ENSG00000124406	ATP8A1	TRUE	FALSE
chr4	42656824	C	G	ENST00000381668	ENSG00000124406	ATP8A1	TRUE	FALSE
chr4	42656824	C	T	ENST00000381668	ENSG00000124406	ATP8A1	TRUE	FALSE
chr4	42656828	C	A	ENST00000381668	ENSG00000124406	ATP8A1	FALSE	FALSE
chr4	42656836	G	T	ENST00000381668	ENSG00000124406	ATP8A1	FALSE	FALSE
chr4	42656846	C	A	ENST00000381668	ENSG00000124406	ATP8A1	FALSE	FALSE
chr4	42656848	G	T	ENST00000381668	ENSG00000124406	ATP8A1	FALSE	FALSE
chr4	42893273	A	T	ENST00000399770	ENSG00000215203	GRXCR1	FALSE	FALSE
chr4	42893279	G	T	ENST00000399770	ENSG00000215203	GRXCR1	FALSE	FALSE
chr4	42893285	A	T	ENST00000399770	ENSG00000215203	GRXCR1	FALSE	FALSE
chr4	42893291	G	T	ENST00000399770	ENSG00000215203	GRXCR1	FALSE	FALSE
chr4	42893309	A	T	ENST00000399770	ENSG00000215203	GRXCR1	FALSE	FALSE
chr4	42893345	C	T	ENST00000399770	ENSG00000215203	GRXCR1	TRUE	TRUE
chr4	42893354	A	T	ENST00000399770	ENSG00000215203	GRXCR1	TRUE	TRUE
chr4	42893357	G	T	ENST00000399770	ENSG00000215203	GRXCR1	TRUE	TRUE
chr4	42893365	T	A	ENST00000399770	ENSG00000215203	GRXCR1	TRUE	TRUE
chr4	42893365	T	G	ENST00000399770	ENSG00000215203	GRXCR1	TRUE	TRUE
chr4	42893366	G	T	ENST00000399770	ENSG00000215203	GRXCR1	TRUE	TRUE
chr4	42893375	C	T	ENST00000399770	ENSG00000215203	GRXCR1	TRUE	TRUE
chr4	42893382	C	A	ENST00000399770	ENSG00000215203	GRXCR1	TRUE	TRUE
chr4	42893382	C	G	ENST00000399770	ENSG00000215203	GRXCR1	TRUE	TRUE
chr4	42893399	G	T	ENST00000399770	ENSG00000215203	GRXCR1	TRUE	TRUE
chr4	42893404	T	A	ENST00000399770	ENSG00000215203	GRXCR1	TRUE	TRUE
chr4	42893416	T	A	ENST00000399770	ENSG00000215203	GRXCR1	TRUE	TRUE
chr4	42893426	G	T	ENST00000399770	ENSG00000215203	GRXCR1	TRUE	TRUE
chr4	42893444	G	T	ENST00000399770	ENSG00000215203	GRXCR1	TRUE	TRUE
chr4	42893447	C	T	ENST00000399770	ENSG00000215203	GRXCR1	TRUE	TRUE
chr4	42893450	C	T	ENST00000399770	ENSG00000215203	GRXCR1	TRUE	TRUE
chr4	42893465	G	T	ENST00000399770	ENSG00000215203	GRXCR1	TRUE	TRUE
chr4	42893469	C	A	ENST00000399770	ENSG00000215203	GRXCR1	TRUE	TRUE
chr4	42893469	C	G	ENST00000399770	ENSG00000215203	GRXCR1	TRUE	TRUE
chr4	42893471	G	T	ENST00000399770	ENSG00000215203	GRXCR1	TRUE	TRUE
chr4	42893480	G	T	ENST00000399770	ENSG00000215203	GRXCR1	TRUE	TRUE
chr4	42893486	G	T	ENST00000399770	ENSG00000215203	GRXCR1	TRUE	TRUE
chr4	42893495	C	T	ENST00000399770	ENSG00000215203	GRXCR1	TRUE	TRUE
chr4	42893505	T	A	ENST00000399770	ENSG00000215203	GRXCR1	TRUE	TRUE
chr4	42893514	T	A	ENST00000399770	ENSG00000215203	GRXCR1	TRUE	TRUE
chr4	42893514	T	G	ENST00000399770	ENSG00000215203	GRXCR1	TRUE	TRUE
chr4	42893531	G	T	ENST00000399770	ENSG00000215203	GRXCR1	TRUE	TRUE
chr4	42893534	A	T	ENST00000399770	ENSG00000215203	GRXCR1	TRUE	TRUE
chr4	42893549	A	T	ENST00000399770	ENSG00000215203	GRXCR1	TRUE	TRUE
chr4	42893552	A	T	ENST00000399770	ENSG00000215203	GRXCR1	TRUE	TRUE
chr4	42893565	T	A	ENST00000399770	ENSG00000215203	GRXCR1	TRUE	TRUE
chr4	42893565	T	G	ENST00000399770	ENSG00000215203	GRXCR1	TRUE	TRUE
chr4	42893570	A	T	ENST00000399770	ENSG00000215203	GRXCR1	TRUE	TRUE
chr4	42893585	A	T	ENST00000399770	ENSG00000215203	GRXCR1	TRUE	TRUE
chr4	42893594	A	T	ENST00000399770	ENSG00000215203	GRXCR1	TRUE	TRUE
chr4	42893599	C	A	ENST00000399770	ENSG00000215203	GRXCR1	TRUE	TRUE
chr4	42893599	C	G	ENST00000399770	ENSG00000215203	GRXCR1	TRUE	TRUE
chr4	42893600	A	T	ENST00000399770	ENSG00000215203	GRXCR1	TRUE	TRUE
chr4	42893615	C	T	ENST00000399770	ENSG00000215203	GRXCR1	TRUE	TRUE
chr4	42893634	T	A	ENST00000399770	ENSG00000215203	GRXCR1	TRUE	TRUE
chr4	42893639	A	T	ENST00000399770	ENSG00000215203	GRXCR1	TRUE	TRUE
chr4	42893646	T	A	ENST00000399770	ENSG00000215203	GRXCR1	TRUE	TRUE
chr4	42893646	T	G	ENST00000399770	ENSG00000215203	GRXCR1	TRUE	TRUE
chr4	42893648	C	T	ENST00000399770	ENSG00000215203	GRXCR1	TRUE	TRUE
chr4	42893651	G	A	ENST00000399770	ENSG00000215203	GRXCR1	FALSE	FALSE
chr4	42893651	G	C	ENST00000399770	ENSG00000215203	GRXCR1	FALSE	FALSE
chr4	42893651	G	T	ENST00000399770	ENSG00000215203	GRXCR1	FALSE	FALSE
chr4	42893652	T	A	ENST00000399770	ENSG00000215203	GRXCR1	FALSE	FALSE
chr4	42893652	T	C	ENST00000399770	ENSG00000215203	GRXCR1	FALSE	FALSE
chr4	42893652	T	G	ENST00000399770	ENSG00000215203	GRXCR1	FALSE	FALSE
chr4	42962890	A	C	ENST00000399770	ENSG00000215203	GRXCR1	TRUE	FALSE
chr4	42962890	A	G	ENST00000399770	ENSG00000215203	GRXCR1	TRUE	FALSE
chr4	42962890	A	T	ENST00000399770	ENSG00000215203	GRXCR1	TRUE	FALSE
chr4	42962891	G	A	ENST00000399770	ENSG00000215203	GRXCR1	TRUE	FALSE
chr4	42962891	G	C	ENST00000399770	ENSG00000215203	GRXCR1	TRUE	FALSE
chr4	42962891	G	T	ENST00000399770	ENSG00000215203	GRXCR1	TRUE	FALSE
chr4	42962892	C	T	ENST00000399770	ENSG00000215203	GRXCR1	TRUE	TRUE
chr4	42962899	C	A	ENST00000399770	ENSG00000215203	GRXCR1	TRUE	TRUE
chr4	42962899	C	G	ENST00000399770	ENSG00000215203	GRXCR1	TRUE	TRUE
chr4	42962910	G	T	ENST00000399770	ENSG00000215203	GRXCR1	TRUE	TRUE
chr4	42962933	T	A	ENST00000399770	ENSG00000215203	GRXCR1	TRUE	TRUE
chr4	42962933	T	G	ENST00000399770	ENSG00000215203	GRXCR1	TRUE	TRUE
chr4	42962942	C	A	ENST00000399770	ENSG00000215203	GRXCR1	TRUE	TRUE
chr4	42962967	G	T	ENST00000399770	ENSG00000215203	GRXCR1	TRUE	TRUE
chr4	42962970	A	T	ENST00000399770	ENSG00000215203	GRXCR1	TRUE	TRUE
chr4	42962975	T	A	ENST00000399770	ENSG00000215203	GRXCR1	TRUE	TRUE
chr4	42962976	G	T	ENST00000399770	ENSG00000215203	GRXCR1	TRUE	TRUE
chr4	42962985	A	T	ENST00000399770	ENSG00000215203	GRXCR1	TRUE	TRUE
chr4	42962988	A	T	ENST00000399770	ENSG00000215203	GRXCR1	TRUE	TRUE
chr4	42962997	C	T	ENST00000399770	ENSG00000215203	GRXCR1	TRUE	TRUE
chr4	42963012	A	T	ENST00000399770	ENSG00000215203	GRXCR1
chr4	42963018	G	T	ENST00000399770	ENSG00000215203	GRXCR1	TRUE	TRUE
chr4	42963021	G	T	ENST00000399770	ENSG00000215203	GRXCR1	TRUE	TRUE
chr4	42963024	A	T	ENST00000399770	ENSG00000215203	GRXCR1	TRUE	TRUE
chr4	42963045	G	T	ENST00000399770	ENSG00000215203	GRXCR1	TRUE	TRUE
chr4	42963050	T	A	ENST00000399770	ENSG00000215203	GRXCR1	TRUE	TRUE
chr4	42963050	T	G	ENST00000399770	ENSG00000215203	GRXCR1	TRUE	TRUE
chr4	42963051	G	T	ENST00000399770	ENSG00000215203	GRXCR1	TRUE	TRUE
chr4	42963054	A	T	ENST00000399770	ENSG00000215203	GRXCR1	TRUE	TRUE
chr4	42963057	G	T	ENST00000399770	ENSG00000215203	GRXCR1	TRUE	TRUE
chr4	42963061	T	A	ENST00000399770	ENSG00000215203	GRXCR1	TRUE	TRUE
chr4	42963061	T	G	ENST00000399770	ENSG00000215203	GRXCR1	TRUE	TRUE
chr4	42963066	G	T	ENST00000399770	ENSG00000215203	GRXCR1	TRUE	TRUE
chr4	42963069	C	T	ENST00000399770	ENSG00000215203	GRXCR1	TRUE	TRUE
chr4	42963074	C	A	ENST00000399770	ENSG00000215203	GRXCR1	TRUE	TRUE
chr4	42963075	C	T	ENST00000399770	ENSG00000215203	GRXCR1	TRUE	TRUE
chr4	42963078	C	T	ENST00000399770	ENSG00000215203	GRXCR1	TRUE	TRUE
chr4	42963087	G	T	ENST00000399770	ENSG00000215203	GRXCR1	TRUE	TRUE
chr4	42963128	C	A	ENST00000399770	ENSG00000215203	GRXCR1	TRUE	TRUE
chr4	42963128	C	G	ENST00000399770	ENSG00000215203	GRXCR1	TRUE	TRUE
chr4	42963135	G	A	ENST00000399770	ENSG00000215203	GRXCR1	TRUE	FALSE
chr4	42963135	G	C	ENST00000399770	ENSG00000215203	GRXCR1	TRUE	FALSE
chr4	42963135	G	T	ENST00000399770	ENSG00000215203	GRXCR1	TRUE	FALSE
chr4	42963136	T	A	ENST00000399770	ENSG00000215203	GRXCR1	TRUE	FALSE
chr4	42963136	T	C	ENST00000399770	ENSG00000215203	GRXCR1	TRUE	FALSE
chr4	42963136	T	G	ENST00000399770	ENSG00000215203	GRXCR1	TRUE	FALSE
chr4	43020352	A	C	ENST00000399770	ENSG00000215203	GRXCR1	TRUE	FALSE
chr4	43020352	A	G	ENST00000399770	ENSG00000215203	GRXCR1	TRUE	FALSE
chr4	43020352	A	T	ENST00000399770	ENSG00000215203	GRXCR1	TRUE	FALSE
chr4	43020353	G	A	ENST00000399770	ENSG00000215203	GRXCR1	TRUE	FALSE
chr4	43020353	G	C	ENST00000399770	ENSG00000215203	GRXCR1	TRUE	FALSE
chr4	43020353	G	T	ENST00000399770	ENSG00000215203	GRXCR1	TRUE	FALSE
chr4	43020360	G	T	ENST00000399770	ENSG00000215203	GRXCR1	TRUE	TRUE
chr4	43020363	A	T	ENST00000399770	ENSG00000215203	GRXCR1	TRUE	TRUE
chr4	43020370	T	A	ENST00000399770	ENSG00000215203	GRXCR1	FALSE	FALSE
chr4	43020373	C	A	ENST00000399770	ENSG00000215203	GRXCR1	FALSE	FALSE
chr4	43020373	C	G	ENST00000399770	ENSG00000215203	GRXCR1	FALSE	FALSE
chr4	43020381	G	T	ENST00000399770	ENSG00000215203	GRXCR1	FALSE	FALSE
chr4	43020385	C	A	ENST00000399770	ENSG00000215203	GRXCR1	FALSE	FALSE
chr4	43020385	C	G	ENST00000399770	ENSG00000215203	GRXCR1	FALSE	FALSE
chr4	43020387	G	T	ENST00000399770	ENSG00000215203	GRXCR1	FALSE	FALSE
chr4	43020390	G	T	ENST00000399770	ENSG00000215203	GRXCR1	FALSE	FALSE
chr4	43020396	C	T	ENST00000399770	ENSG00000215203	GRXCR1	FALSE	FALSE
chr4	43020411	A	T	ENST00000399770	ENSG00000215203	GRXCR1	FALSE	FALSE
chr4	43020417	G	T	ENST00000399770	ENSG00000215203	GRXCR1	FALSE	FALSE
chr4	43020420	G	A	ENST00000399770	ENSG00000215203	GRXCR1	TRUE	FALSE
chr4	43020420	G	C	ENST00000399770	ENSG00000215203	GRXCR1	TRUE	FALSE
chr4	43020420	G	T	ENST00000399770	ENSG00000215203	GRXCR1	TRUE	FALSE
chr4	43020421	T	A	ENST00000399770	ENSG00000215203	GRXCR1	TRUE	FALSE
chr4	43020421	T	C	ENST00000399770	ENSG00000215203	GRXCR1	TRUE	FALSE
chr4	43020421	T	G	ENST00000399770	ENSG00000215203	GRXCR1	TRUE	FALSE
chr4	43030359	A	C	ENST00000399770	ENSG00000215203	GRXCR1	TRUE	FALSE
chr4	43030359	A	G	ENST00000399770	ENSG00000215203	GRXCR1	TRUE	FALSE
chr4	43030359	A	T	ENST00000399770	ENSG00000215203	GRXCR1	TRUE	FALSE
chr4	43030360	G	A	ENST00000399770	ENSG00000215203	GRXCR1	TRUE	FALSE
chr4	43030360	G	C	ENST00000399770	ENSG00000215203	GRXCR1	TRUE	FALSE
chr4	43030360	G	T	ENST00000399770	ENSG00000215203	GRXCR1	TRUE	FALSE
chr4	43030361	A	T	ENST00000399770	ENSG00000215203	GRXCR1	FALSE	FALSE
chr4	43030367	C	T	ENST00000399770	ENSG00000215203	GRXCR1	FALSE	FALSE
chr4	43030379	G	T	ENST00000399770	ENSG00000215203	GRXCR1	FALSE	FALSE
chr4	43030384	T	A	ENST00000399770	ENSG00000215203	GRXCR1	FALSE	FALSE
chr4	43030393	T	A	ENST00000399770	ENSG00000215203	GRXCR1	FALSE	FALSE
chr4	43030394	G	T	ENST00000399770	ENSG00000215203	GRXCR1	FALSE	FALSE
chr4	43030417	C	A	ENST00000399770	ENSG00000215203	GRXCR1	FALSE	FALSE
chr4	43030426	C	A	ENST00000399770	ENSG00000215203	GRXCR1	FALSE	FALSE
chr4	43030436	A	T	ENST00000399770	ENSG00000215203	GRXCR1	FALSE	FALSE
chr4	43030451	C	T	ENST00000399770	ENSG00000215203	GRXCR1	FALSE	FALSE
chr4	43030459	C	A	ENST00000399770	ENSG00000215203	GRXCR1	FALSE	FALSE
chr4	43030475	A	T	ENST00000399770	ENSG00000215203	GRXCR1	FALSE	FALSE
chr4	43030484	A	T	ENST00000399770	ENSG00000215203	GRXCR1	FALSE	FALSE
chr4	43030489	T	A	ENST00000399770	ENSG00000215203	GRXCR1	FALSE	FALSE
chr4	43030498	C	A	ENST00000399770	ENSG00000215203	GRXCR1	FALSE	FALSE
chr4	43030502	G	T	ENST00000399770	ENSG00000215203	GRXCR1	FALSE	FALSE
chr4	43030514	C	T	ENST00000399770	ENSG00000215203	GRXCR1	FALSE	FALSE
chr4	43030522	T	A	ENST00000399770	ENSG00000215203	GRXCR1	FALSE	FALSE
chr4	43030523	A	T	ENST00000399770	ENSG00000215203	GRXCR1	FALSE	FALSE
chr4	43030531	T	A	ENST00000399770	ENSG00000215203	GRXCR1	FALSE	FALSE
chr4	44174794	A	C	ENST00000360029	ENSG00000183783	KCTD8	FALSE	FALSE
chr4	44174794	A	T	ENST00000360029	ENSG00000183783	KCTD8	FALSE	FALSE
chr4	44174799	A	C	ENST00000360029	ENSG00000183783	KCTD8	FALSE	FALSE
chr4	44174799	A	T	ENST00000360029	ENSG00000183783	KCTD8	FALSE	FALSE
chr4	44174804	T	A	ENST00000360029	ENSG00000183783	KCTD8	FALSE	FALSE
chr4	44174807	G	A	ENST00000360029	ENSG00000183783	KCTD8	FALSE	FALSE
chr4	44174809	A	T	ENST00000360029	ENSG00000183783	KCTD8	FALSE	FALSE
chr4	44174816	C	A	ENST00000360029	ENSG00000183783	KCTD8	FALSE	FALSE
chr4	44174822	G	A	ENST00000360029	ENSG00000183783	KCTD8	FALSE	FALSE
chr4	44174823	C	T	ENST00000360029	ENSG00000183783	KCTD8	FALSE	FALSE
chr4	44174824	C	T	ENST00000360029	ENSG00000183783	KCTD8	FALSE	FALSE
chr4	44174828	G	A	ENST00000360029	ENSG00000183783	KCTD8	FALSE	FALSE
chr4	44174834	T	A	ENST00000360029	ENSG00000183783	KCTD8	FALSE	FALSE
chr4	44174840	C	A	ENST00000360029	ENSG00000183783	KCTD8	FALSE	FALSE
chr4	44174847	A	C	ENST00000360029	ENSG00000183783	KCTD8	FALSE	FALSE
chr4	44174847	A	T	ENST00000360029	ENSG00000183783	KCTD8	FALSE	FALSE
chr4	44174867	T	A	ENST00000360029	ENSG00000183783	KCTD8	FALSE	FALSE
chr4	44174870	T	A	ENST00000360029	ENSG00000183783	KCTD8
chr4	44174879	G	A	ENST00000360029	ENSG00000183783	KCTD8	FALSE	FALSE
chr4	44174883	A	T	ENST00000360029	ENSG00000183783	KCTD8	FALSE	FALSE
chr4	44174888	T	A	ENST00000360029	ENSG00000183783	KCTD8	FALSE	FALSE
chr4	44174891	T	A	ENST00000360029	ENSG00000183783	KCTD8	FALSE	FALSE
chr4	44174897	C	A	ENST00000360029	ENSG00000183783	KCTD8	FALSE	FALSE
chr4	44174900	C	A	ENST00000360029	ENSG00000183783	KCTD8	FALSE	FALSE
chr4	44174903	C	A	ENST00000360029	ENSG00000183783	KCTD8	FALSE	FALSE
chr4	44174915	T	A	ENST00000360029	ENSG00000183783	KCTD8	FALSE	FALSE
chr4	44174918	C	A	ENST00000360029	ENSG00000183783	KCTD8	FALSE	FALSE
chr4	44174919	A	T	ENST00000360029	ENSG00000183783	KCTD8	FALSE	FALSE
chr4	44174927	T	A	ENST00000360029	ENSG00000183783	KCTD8	FALSE	FALSE
chr4	44174930	T	A	ENST00000360029	ENSG00000183783	KCTD8	FALSE	FALSE
chr4	44174933	T	A	ENST00000360029	ENSG00000183783	KCTD8	FALSE	FALSE
chr4	44174948	C	A	ENST00000360029	ENSG00000183783	KCTD8	FALSE	FALSE
chr4	44174957	T	A	ENST00000360029	ENSG00000183783	KCTD8	FALSE	FALSE
chr4	44174972	G	A	ENST00000360029	ENSG00000183783	KCTD8	FALSE	FALSE
chr4	44174981	C	A	ENST00000360029	ENSG00000183783	KCTD8	FALSE	FALSE
chr4	44174990	T	A	ENST00000360029	ENSG00000183783	KCTD8	FALSE	FALSE
chr4	44174996	T	A	ENST00000360029	ENSG00000183783	KCTD8	FALSE	FALSE
chr4	44175012	C	T	ENST00000360029	ENSG00000183783	KCTD8	FALSE	FALSE
chr4	44175013	C	T	ENST00000360029	ENSG00000183783	KCTD8	FALSE	FALSE
chr4	44175017	G	A	ENST00000360029	ENSG00000183783	KCTD8	FALSE	FALSE
chr4	44175029	T	A	ENST00000360029	ENSG00000183783	KCTD8	FALSE	FALSE
chr4	44175032	T	A	ENST00000360029	ENSG00000183783	KCTD8	FALSE	FALSE
chr4	44175046	A	T	ENST00000360029	ENSG00000183783	KCTD8	FALSE	FALSE
chr4	44175052	A	C	ENST00000360029	ENSG00000183783	KCTD8	FALSE	FALSE
chr4	44175052	A	T	ENST00000360029	ENSG00000183783	KCTD8	FALSE	FALSE
chr4	44175065	G	A	ENST00000360029	ENSG00000183783	KCTD8	FALSE	FALSE
chr4	44175080	G	A	ENST00000360029	ENSG00000183783	KCTD8	FALSE	FALSE
chr4	44175083	G	A	ENST00000360029	ENSG00000183783	KCTD8	FALSE	FALSE
chr4	44175104	G	A	ENST00000360029	ENSG00000183783	KCTD8	FALSE	FALSE
chr4	44175119	C	A	ENST00000360029	ENSG00000183783	KCTD8	FALSE	FALSE
chr4	44175121	G	C	ENST00000360029	ENSG00000183783	KCTD8	FALSE	FALSE
chr4	44175121	G	T	ENST00000360029	ENSG00000183783	KCTD8	FALSE	FALSE
chr4	44175132	A	T	ENST00000360029	ENSG00000183783	KCTD8	FALSE	FALSE
chr4	44175152	C	A	ENST00000360029	ENSG00000183783	KCTD8	FALSE	FALSE
chr4	44175156	A	T	ENST00000360029	ENSG00000183783	KCTD8	FALSE	FALSE
chr4	44175173	C	A	ENST00000360029	ENSG00000183783	KCTD8	FALSE	FALSE
chr4	44175179	C	A	ENST00000360029	ENSG00000183783	KCTD8	FALSE	FALSE
chr4	44175182	T	A	ENST00000360029	ENSG00000183783	KCTD8	FALSE	FALSE
chr4	44175194	T	A	ENST00000360029	ENSG00000183783	KCTD8	FALSE	FALSE
chr4	44175203	T	A	ENST00000360029	ENSG00000183783	KCTD8
chr4	44175212	C	A	ENST00000360029	ENSG00000183783	KCTD8
chr4	44175218	C	A	ENST00000360029	ENSG00000183783	KCTD8
chr4	44175221	G	A	ENST00000360029	ENSG00000183783	KCTD8
chr4	44175224	T	A	ENST00000360029	ENSG00000183783	KCTD8
chr4	44175229	G	C	ENST00000360029	ENSG00000183783	KCTD8
chr4	44175229	G	T	ENST00000360029	ENSG00000183783	KCTD8
chr4	44175239	T	A	ENST00000360029	ENSG00000183783	KCTD8
chr4	44175242	G	A	ENST00000360029	ENSG00000183783	KCTD8
chr4	44175251	C	A	ENST00000360029	ENSG00000183783	KCTD8	TRUE	FALSE
chr4	44175251	C	G	ENST00000360029	ENSG00000183783	KCTD8	TRUE	FALSE
chr4	44175251	C	T	ENST00000360029	ENSG00000183783	KCTD8	TRUE	FALSE
chr4	44175252	T	A	ENST00000360029	ENSG00000183783	KCTD8	TRUE	FALSE
chr4	44175252	T	C	ENST00000360029	ENSG00000183783	KCTD8	TRUE	FALSE
chr4	44175252	T	G	ENST00000360029	ENSG00000183783	KCTD8	TRUE	FALSE
chr4	44447561	A	C	ENST00000360029	ENSG00000183783	KCTD8	TRUE	FALSE
chr4	44447561	A	G	ENST00000360029	ENSG00000183783	KCTD8	TRUE	FALSE
chr4	44447561	A	T	ENST00000360029	ENSG00000183783	KCTD8	TRUE	FALSE
chr4	44447562	C	A	ENST00000360029	ENSG00000183783	KCTD8	TRUE	FALSE
chr4	44447562	C	G	ENST00000360029	ENSG00000183783	KCTD8	TRUE	FALSE
chr4	44447562	C	T	ENST00000360029	ENSG00000183783	KCTD8	TRUE	FALSE
chr4	44447563	G	A	ENST00000360029	ENSG00000183783	KCTD8	FALSE	FALSE
chr4	44447573	G	C	ENST00000360029	ENSG00000183783	KCTD8	FALSE	FALSE
chr4	44447573	G	T	ENST00000360029	ENSG00000183783	KCTD8	FALSE	FALSE
chr4	44447578	C	A	ENST00000360029	ENSG00000183783	KCTD8	FALSE	FALSE
chr4	44447582	G	C	ENST00000360029	ENSG00000183783	KCTD8	FALSE	FALSE
chr4	44447582	G	T	ENST00000360029	ENSG00000183783	KCTD8	FALSE	FALSE
chr4	44447591	C	T	ENST00000360029	ENSG00000183783	KCTD8	FALSE	FALSE
chr4	44447592	C	T	ENST00000360029	ENSG00000183783	KCTD8	FALSE	FALSE
chr4	44447599	T	A	ENST00000360029	ENSG00000183783	KCTD8	FALSE	FALSE
chr4	44447609	G	C	ENST00000360029	ENSG00000183783	KCTD8	FALSE	FALSE
chr4	44447609	G	T	ENST00000360029	ENSG00000183783	KCTD8	FALSE	FALSE
chr4	44447614	G	A	ENST00000360029	ENSG00000183783	KCTD8	TRUE	TRUE
chr4	44447637	G	T	ENST00000360029	ENSG00000183783	KCTD8	TRUE	TRUE
chr4	44447645	A	T	ENST00000360029	ENSG00000183783	KCTD8	TRUE	TRUE
chr4	44447671	C	A	ENST00000360029	ENSG00000183783	KCTD8	TRUE	TRUE
chr4	44447692	G	A	ENST00000360029	ENSG00000183783	KCTD8	TRUE	TRUE
chr4	44447695	C	A	ENST00000360029	ENSG00000183783	KCTD8	TRUE	TRUE
chr4	44447697	A	T	ENST00000360029	ENSG00000183783	KCTD8	TRUE	TRUE
chr4	44447699	G	C	ENST00000360029	ENSG00000183783	KCTD8	TRUE	TRUE
chr4	44447699	G	T	ENST00000360029	ENSG00000183783	KCTD8	TRUE	TRUE
chr4	44447710	T	A	ENST00000360029	ENSG00000183783	KCTD8	TRUE	TRUE
chr4	44447714	G	C	ENST00000360029	ENSG00000183783	KCTD8	TRUE	TRUE
chr4	44447714	G	T	ENST00000360029	ENSG00000183783	KCTD8	TRUE	TRUE
chr4	44447729	G	C	ENST00000360029	ENSG00000183783	KCTD8	TRUE	TRUE
chr4	44447729	G	T	ENST00000360029	ENSG00000183783	KCTD8	TRUE	TRUE
chr4	44447734	T	A	ENST00000360029	ENSG00000183783	KCTD8	TRUE	TRUE
chr4	44447737	C	A	ENST00000360029	ENSG00000183783	KCTD8	TRUE	TRUE
chr4	44447743	G	A	ENST00000360029	ENSG00000183783	KCTD8	TRUE	TRUE
chr4	44447764	C	A	ENST00000360029	ENSG00000183783	KCTD8	TRUE	TRUE
chr4	44447788	C	A	ENST00000360029	ENSG00000183783	KCTD8	TRUE	TRUE
chr4	44447791	T	A	ENST00000360029	ENSG00000183783	KCTD8	TRUE	TRUE
chr4	44447810	G	T	ENST00000360029	ENSG00000183783	KCTD8	TRUE	TRUE
chr4	44447842	T	A	ENST00000360029	ENSG00000183783	KCTD8	TRUE	TRUE
chr4	44447854	G	A	ENST00000360029	ENSG00000183783	KCTD8	TRUE	TRUE
chr4	44447873	G	C	ENST00000360029	ENSG00000183783	KCTD8	TRUE	TRUE
chr4	44447873	G	T	ENST00000360029	ENSG00000183783	KCTD8	TRUE	TRUE
chr4	44447885	G	C	ENST00000360029	ENSG00000183783	KCTD8	TRUE	TRUE
chr4	44447885	G	T	ENST00000360029	ENSG00000183783	KCTD8	TRUE	TRUE
chr4	44447907	G	T	ENST00000360029	ENSG00000183783	KCTD8	TRUE	TRUE
chr4	44447914	T	A	ENST00000360029	ENSG00000183783	KCTD8
chr4	44447920	G	A	ENST00000360029	ENSG00000183783	KCTD8
chr4	44447953	C	A	ENST00000360029	ENSG00000183783	KCTD8	TRUE	TRUE
chr4	44447961	G	T	ENST00000360029	ENSG00000183783	KCTD8	TRUE	TRUE
chr4	44448013	G	A	ENST00000360029	ENSG00000183783	KCTD8	TRUE	TRUE
chr4	44448015	G	T	ENST00000360029	ENSG00000183783	KCTD8	TRUE	TRUE
chr4	44448028	C	A	ENST00000360029	ENSG00000183783	KCTD8	TRUE	TRUE
chr4	44448040	G	A	ENST00000360029	ENSG00000183783	KCTD8	TRUE	TRUE
chr4	44448041	G	T	ENST00000360029	ENSG00000183783	KCTD8	TRUE	TRUE
chr4	44448049	C	A	ENST00000360029	ENSG00000183783	KCTD8	TRUE	TRUE
chr4	44448067	G	A	ENST00000360029	ENSG00000183783	KCTD8	TRUE	TRUE
chr4	44448070	T	A	ENST00000360029	ENSG00000183783	KCTD8	TRUE	TRUE
chr4	44448079	T	A	ENST00000360029	ENSG00000183783	KCTD8	TRUE	TRUE
chr4	44448084	G	T	ENST00000360029	ENSG00000183783	KCTD8	TRUE	TRUE
chr4	44448094	T	A	ENST00000360029	ENSG00000183783	KCTD8	TRUE	TRUE
chr4	44448099	A	T	ENST00000360029	ENSG00000183783	KCTD8	TRUE	TRUE
chr4	44448112	G	A	ENST00000360029	ENSG00000183783	KCTD8	TRUE	TRUE
chr4	44448116	A	C	ENST00000360029	ENSG00000183783	KCTD8	TRUE	TRUE
chr4	44448116	A	T	ENST00000360029	ENSG00000183783	KCTD8	TRUE	TRUE
chr4	44448121	C	A	ENST00000360029	ENSG00000183783	KCTD8	TRUE	TRUE
chr4	44448127	C	A	ENST00000360029	ENSG00000183783	KCTD8	TRUE	TRUE
chr4	44448142	C	A	ENST00000360029	ENSG00000183783	KCTD8	TRUE	TRUE
chr4	44448145	T	A	ENST00000360029	ENSG00000183783	KCTD8	TRUE	TRUE
chr4	44448148	C	A	ENST00000360029	ENSG00000183783	KCTD8	TRUE	TRUE
chr4	44448160	C	A	ENST00000360029	ENSG00000183783	KCTD8	TRUE	TRUE
chr4	44448175	G	A	ENST00000360029	ENSG00000183783	KCTD8	TRUE	TRUE
chr4	44448178	T	A	ENST00000360029	ENSG00000183783	KCTD8	TRUE	TRUE
chr4	44448188	A	C	ENST00000360029	ENSG00000183783	KCTD8	TRUE	TRUE
chr4	44448188	A	T	ENST00000360029	ENSG00000183783	KCTD8	TRUE	TRUE
chr4	44448200	G	C	ENST00000360029	ENSG00000183783	KCTD8	TRUE	TRUE
chr4	44448200	G	T	ENST00000360029	ENSG00000183783	KCTD8	TRUE	TRUE
chr4	44448262	C	A	ENST00000360029	ENSG00000183783	KCTD8	TRUE	TRUE
chr4	44448300	G	T	ENST00000360029	ENSG00000183783	KCTD8	TRUE	TRUE
chr4	44448315	A	T	ENST00000360029	ENSG00000183783	KCTD8	TRUE	TRUE
chr4	44448345	G	T	ENST00000360029	ENSG00000183783	KCTD8	TRUE	TRUE
chr4	44448352	T	A	ENST00000360029	ENSG00000183783	KCTD8	TRUE	TRUE
chr4	44448359	A	C	ENST00000360029	ENSG00000183783	KCTD8	TRUE	TRUE
chr4	44448359	A	T	ENST00000360029	ENSG00000183783	KCTD8	TRUE	TRUE
chr4	44448367	G	A	ENST00000360029	ENSG00000183783	KCTD8	TRUE	TRUE
chr4	44448385	C	A	ENST00000360029	ENSG00000183783	KCTD8	TRUE	TRUE
chr4	44448394	C	A	ENST00000360029	ENSG00000183783	KCTD8	TRUE	TRUE
chr4	44448405	G	T	ENST00000360029	ENSG00000183783	KCTD8	TRUE	TRUE
chr4	44448413	G	T	ENST00000360029	ENSG00000183783	KCTD8	TRUE	TRUE
chr4	44448438	G	T	ENST00000360029	ENSG00000183783	KCTD8	TRUE	TRUE
chr4	44448450	G	T	ENST00000360029	ENSG00000183783	KCTD8	TRUE	TRUE
chr4	44448459	G	T	ENST00000360029	ENSG00000183783	KCTD8	TRUE	FALSE
chr4	44448472	C	A	ENST00000360029	ENSG00000183783	KCTD8	TRUE	FALSE
chr4	44448514	T	A	ENST00000360029	ENSG00000183783	KCTD8	FALSE	FALSE
chr4	44622443	C	A	ENST00000415895	ENSG00000177752	YIPF7	FALSE	FALSE
chr4	44622444	A	C	ENST00000415895	ENSG00000177752	YIPF7	FALSE	FALSE
chr4	44622444	A	T	ENST00000415895	ENSG00000177752	YIPF7	FALSE	FALSE
chr4	44622456	A	T	ENST00000415895	ENSG00000177752	YIPF7	FALSE	FALSE
chr4	44622462	G	C	ENST00000415895	ENSG00000177752	YIPF7	FALSE	FALSE
chr4	44622462	G	T	ENST00000415895	ENSG00000177752	YIPF7	FALSE	FALSE
chr4	44622479	G	A	ENST00000415895	ENSG00000177752	YIPF7	FALSE	FALSE
chr4	44622482	G	A	ENST00000415895	ENSG00000177752	YIPF7	FALSE	FALSE
chr4	44622485	C	A	ENST00000415895	ENSG00000177752	YIPF7	FALSE	FALSE
chr4	44622488	C	A	ENST00000415895	ENSG00000177752	YIPF7	FALSE	FALSE
chr4	44622496	A	T	ENST00000415895	ENSG00000177752	YIPF7	FALSE	FALSE
chr4	44622515	T	A	ENST00000415895	ENSG00000177752	YIPF7	FALSE	FALSE
chr4	44622523	G	C	ENST00000415895	ENSG00000177752	YIPF7	FALSE	FALSE
chr4	44622523	G	T	ENST00000415895	ENSG00000177752	YIPF7	FALSE	FALSE
chr4	44622531	A	T	ENST00000415895	ENSG00000177752	YIPF7	FALSE	FALSE
chr4	44622534	C	T	ENST00000415895	ENSG00000177752	YIPF7	FALSE	FALSE
chr4	44622535	C	T	ENST00000415895	ENSG00000177752	YIPF7	FALSE	FALSE
chr4	44622556	G	C	ENST00000415895	ENSG00000177752	YIPF7	FALSE	FALSE
chr4	44622556	G	T	ENST00000415895	ENSG00000177752	YIPF7	FALSE	FALSE
chr4	44622566	C	A	ENST00000415895	ENSG00000177752	YIPF7	FALSE	FALSE
chr4	44622577	C	A	ENST00000415895	ENSG00000177752	YIPF7	FALSE	FALSE
chr4	44622577	C	G	ENST00000415895	ENSG00000177752	YIPF7	FALSE	FALSE
chr4	44622577	C	T	ENST00000415895	ENSG00000177752	YIPF7	FALSE	FALSE
chr4	44622578	T	A	ENST00000415895	ENSG00000177752	YIPF7	FALSE	FALSE
chr4	44622578	T	C	ENST00000415895	ENSG00000177752	YIPF7	FALSE	FALSE
chr4	44622578	T	G	ENST00000415895	ENSG00000177752	YIPF7	FALSE	FALSE
chr4	44624599	A	C	ENST00000415895	ENSG00000177752	YIPF7	TRUE	FALSE
chr4	44624599	A	G	ENST00000415895	ENSG00000177752	YIPF7	TRUE	FALSE
chr4	44624599	A	T	ENST00000415895	ENSG00000177752	YIPF7	TRUE	FALSE
chr4	44624600	C	A	ENST00000415895	ENSG00000177752	YIPF7	TRUE	FALSE
chr4	44624600	C	G	ENST00000415895	ENSG00000177752	YIPF7	TRUE	FALSE
chr4	44624600	C	T	ENST00000415895	ENSG00000177752	YIPF7	TRUE	FALSE
chr4	44624602	G	A	ENST00000415895	ENSG00000177752	YIPF7	FALSE	FALSE
chr4	44624607	G	C	ENST00000415895	ENSG00000177752	YIPF7	FALSE	FALSE
chr4	44624607	G	T	ENST00000415895	ENSG00000177752	YIPF7	FALSE	FALSE
chr4	44624621	G	T	ENST00000415895	ENSG00000177752	YIPF7	FALSE	FALSE
chr4	44624651	G	T	ENST00000415895	ENSG00000177752	YIPF7	FALSE	FALSE
chr4	44624654	G	C	ENST00000415895	ENSG00000177752	YIPF7	TRUE	TRUE
chr4	44624654	G	T	ENST00000415895	ENSG00000177752	YIPF7	TRUE	TRUE
chr4	44624675	A	T	ENST00000415895	ENSG00000177752	YIPF7	TRUE	TRUE
chr4	44624681	G	C	ENST00000415895	ENSG00000177752	YIPF7	TRUE	TRUE
chr4	44624681	G	T	ENST00000415895	ENSG00000177752	YIPF7	TRUE	TRUE
chr4	44624685	G	T	ENST00000415895	ENSG00000177752	YIPF7	TRUE	TRUE
chr4	44624694	G	C	ENST00000415895	ENSG00000177752	YIPF7	TRUE	TRUE
chr4	44624694	G	T	ENST00000415895	ENSG00000177752	YIPF7	TRUE	TRUE
chr4	44624715	A	T	ENST00000415895	ENSG00000177752	YIPF7	TRUE	TRUE
chr4	44624732	G	T	ENST00000415895	ENSG00000177752	YIPF7	TRUE	TRUE
chr4	44624753	A	C	ENST00000415895	ENSG00000177752	YIPF7	TRUE	TRUE
chr4	44624753	A	T	ENST00000415895	ENSG00000177752	YIPF7	TRUE	TRUE
chr4	44624759	A	C	ENST00000415895	ENSG00000177752	YIPF7	TRUE	TRUE
chr4	44624759	A	T	ENST00000415895	ENSG00000177752	YIPF7	TRUE	TRUE
chr4	44624770	G	A	ENST00000415895	ENSG00000177752	YIPF7	TRUE	TRUE
chr4	44624776	T	A	ENST00000415895	ENSG00000177752	YIPF7	TRUE	TRUE
chr4	44624779	C	A	ENST00000415895	ENSG00000177752	YIPF7	TRUE	TRUE
chr4	44624783	C	A	ENST00000415895	ENSG00000177752	YIPF7	TRUE	FALSE
chr4	44624783	C	G	ENST00000415895	ENSG00000177752	YIPF7	TRUE	FALSE
chr4	44624783	C	T	ENST00000415895	ENSG00000177752	YIPF7	TRUE	FALSE
chr4	44624784	T	A	ENST00000415895	ENSG00000177752	YIPF7	TRUE	FALSE
chr4	44624784	T	C	ENST00000415895	ENSG00000177752	YIPF7	TRUE	FALSE
chr4	44624784	T	G	ENST00000415895	ENSG00000177752	YIPF7	TRUE	FALSE
chr4	44629401	A	C	ENST00000415895	ENSG00000177752	YIPF7	TRUE	FALSE
chr4	44629401	A	G	ENST00000415895	ENSG00000177752	YIPF7	TRUE	FALSE
chr4	44629401	A	T	ENST00000415895	ENSG00000177752	YIPF7	TRUE	FALSE
chr4	44629402	C	A	ENST00000415895	ENSG00000177752	YIPF7	TRUE	FALSE
chr4	44629402	C	G	ENST00000415895	ENSG00000177752	YIPF7	TRUE	FALSE
chr4	44629402	C	T	ENST00000415895	ENSG00000177752	YIPF7	TRUE	FALSE
chr4	44629410	A	T	ENST00000415895	ENSG00000177752	YIPF7	TRUE	TRUE
chr4	44629420	C	A	ENST00000415895	ENSG00000177752	YIPF7	TRUE	TRUE
chr4	44629430	G	T	ENST00000415895	ENSG00000177752	YIPF7	TRUE	TRUE
chr4	44629447	C	A	ENST00000415895	ENSG00000177752	YIPF7	TRUE	TRUE
chr4	44629462	C	A	ENST00000415895	ENSG00000177752	YIPF7	TRUE	TRUE
chr4	44629489	T	A	ENST00000415895	ENSG00000177752	YIPF7	TRUE	TRUE
chr4	44629500	A	C	ENST00000415895	ENSG00000177752	YIPF7	TRUE	TRUE
chr4	44629500	A	T	ENST00000415895	ENSG00000177752	YIPF7	TRUE	TRUE
chr4	44629509	A	T	ENST00000415895	ENSG00000177752	YIPF7	TRUE	TRUE
chr4	44629516	T	A	ENST00000415895	ENSG00000177752	YIPF7	TRUE	TRUE
chr4	44629519	G	A	ENST00000415895	ENSG00000177752	YIPF7	TRUE	TRUE
chr4	44629520	C	T	ENST00000415895	ENSG00000177752	YIPF7	TRUE	TRUE
chr4	44629521	C	T	ENST00000415895	ENSG00000177752	YIPF7	TRUE	TRUE
chr4	44629543	C	A	ENST00000415895	ENSG00000177752	YIPF7	TRUE	TRUE
chr4	44629549	C	A	ENST00000415895	ENSG00000177752	YIPF7	TRUE	FALSE
chr4	44629549	C	G	ENST00000415895	ENSG00000177752	YIPF7	TRUE	FALSE
chr4	44629549	C	T	ENST00000415895	ENSG00000177752	YIPF7	TRUE	FALSE
chr4	44629550	T	A	ENST00000415895	ENSG00000177752	YIPF7	TRUE	FALSE
chr4	44629550	T	C	ENST00000415895	ENSG00000177752	YIPF7	TRUE	FALSE
chr4	44629550	T	G	ENST00000415895	ENSG00000177752	YIPF7	TRUE	FALSE
chr4	44635920	A	C	ENST00000415895	ENSG00000177752	YIPF7	FALSE	FALSE
chr4	44635920	A	G	ENST00000415895	ENSG00000177752	YIPF7	FALSE	FALSE
chr4	44635920	A	T	ENST00000415895	ENSG00000177752	YIPF7	FALSE	FALSE
chr4	44635921	T	A	ENST00000415895	ENSG00000177752	YIPF7	FALSE	FALSE
chr4	44635921	T	C	ENST00000415895	ENSG00000177752	YIPF7	FALSE	FALSE
chr4	44635921	T	G	ENST00000415895	ENSG00000177752	YIPF7	FALSE	FALSE
chr4	44635922	C	A	ENST00000415895	ENSG00000177752	YIPF7	TRUE	TRUE
chr4	44635925	C	A	ENST00000415895	ENSG00000177752	YIPF7	TRUE	TRUE
chr4	44635930	A	T	ENST00000415895	ENSG00000177752	YIPF7	TRUE	TRUE
chr4	44635940	C	A	ENST00000415895	ENSG00000177752	YIPF7	TRUE	TRUE
chr4	44635943	C	A	ENST00000415895	ENSG00000177752	YIPF7	TRUE	TRUE
chr4	44635959	G	C	ENST00000415895	ENSG00000177752	YIPF7	TRUE	TRUE
chr4	44635959	G	T	ENST00000415895	ENSG00000177752	YIPF7	TRUE	TRUE
chr4	44635970	G	A	ENST00000415895	ENSG00000177752	YIPF7	TRUE	TRUE
chr4	44635972	G	C	ENST00000415895	ENSG00000177752	YIPF7	TRUE	TRUE
chr4	44635972	G	T	ENST00000415895	ENSG00000177752	YIPF7	TRUE	TRUE
chr4	44635974	A	C	ENST00000415895	ENSG00000177752	YIPF7	TRUE	TRUE
chr4	44635974	A	T	ENST00000415895	ENSG00000177752	YIPF7	TRUE	TRUE
chr4	44635977	A	C	ENST00000415895	ENSG00000177752	YIPF7	TRUE	TRUE
chr4	44635977	A	T	ENST00000415895	ENSG00000177752	YIPF7	TRUE	TRUE
chr4	44635984	G	C	ENST00000415895	ENSG00000177752	YIPF7	TRUE	TRUE
chr4	44635984	G	T	ENST00000415895	ENSG00000177752	YIPF7	TRUE	TRUE
chr4	44636000	G	A	ENST00000415895	ENSG00000177752	YIPF7	TRUE	TRUE
chr4	44636009	G	A	ENST00000415895	ENSG00000177752	YIPF7	TRUE	TRUE
chr4	44636012	C	A	ENST00000415895	ENSG00000177752	YIPF7	TRUE	TRUE
chr4	44636016	G	C	ENST00000415895	ENSG00000177752	YIPF7	TRUE	TRUE
chr4	44636016	G	T	ENST00000415895	ENSG00000177752	YIPF7	TRUE	TRUE
chr4	44636023	G	T	ENST00000415895	ENSG00000177752	YIPF7	TRUE	TRUE
chr4	44636026	G	C	ENST00000415895	ENSG00000177752	YIPF7	TRUE	TRUE
chr4	44636026	G	T	ENST00000415895	ENSG00000177752	YIPF7	TRUE	TRUE
chr4	44636039	C	A	ENST00000415895	ENSG00000177752	YIPF7	TRUE	TRUE
chr4	44636041	G	C	ENST00000415895	ENSG00000177752	YIPF7	TRUE	TRUE
chr4	44636041	G	T	ENST00000415895	ENSG00000177752	YIPF7	TRUE	TRUE
chr4	44636063	G	A	ENST00000415895	ENSG00000177752	YIPF7	TRUE	TRUE
chr4	44636069	G	A	ENST00000415895	ENSG00000177752	YIPF7	TRUE	TRUE
chr4	44636072	C	A	ENST00000415895	ENSG00000177752	YIPF7	TRUE	TRUE
chr4	44636081	G	A	ENST00000415895	ENSG00000177752	YIPF7	TRUE	TRUE
chr4	44636084	G	A	ENST00000415895	ENSG00000177752	YIPF7	TRUE	TRUE
chr4	44636086	C	A	ENST00000415895	ENSG00000177752	YIPF7	TRUE	FALSE
chr4	44636086	C	G	ENST00000415895	ENSG00000177752	YIPF7	TRUE	FALSE
chr4	44636086	C	T	ENST00000415895	ENSG00000177752	YIPF7	TRUE	FALSE
chr4	44636087	T	A	ENST00000415895	ENSG00000177752	YIPF7	TRUE	FALSE
chr4	44636087	T	C	ENST00000415895	ENSG00000177752	YIPF7	TRUE	FALSE
chr4	44636087	T	G	ENST00000415895	ENSG00000177752	YIPF7	TRUE	FALSE
chr4	44649983	A	C	ENST00000415895	ENSG00000177752	YIPF7	TRUE	FALSE
chr4	44649983	A	G	ENST00000415895	ENSG00000177752	YIPF7	TRUE	FALSE
chr4	44649983	A	T	ENST00000415895	ENSG00000177752	YIPF7	TRUE	FALSE
chr4	44649984	C	A	ENST00000415895	ENSG00000177752	YIPF7	TRUE	FALSE
chr4	44649984	C	G	ENST00000415895	ENSG00000177752	YIPF7	TRUE	FALSE
chr4	44649984	C	T	ENST00000415895	ENSG00000177752	YIPF7	TRUE	FALSE
chr4	44649986	T	A	ENST00000415895	ENSG00000177752	YIPF7	TRUE	TRUE
chr4	44649989	T	A	ENST00000415895	ENSG00000177752	YIPF7	TRUE	TRUE
chr4	44649995	C	A	ENST00000415895	ENSG00000177752	YIPF7	TRUE	TRUE
chr4	44649996	A	C	ENST00000415895	ENSG00000177752	YIPF7	TRUE	TRUE
chr4	44649996	A	T	ENST00000415895	ENSG00000177752	YIPF7	TRUE	TRUE
chr4	44650007	C	A	ENST00000415895	ENSG00000177752	YIPF7	TRUE	TRUE
chr4	44650008	A	C	ENST00000415895	ENSG00000177752	YIPF7	TRUE	TRUE
chr4	44650008	A	T	ENST00000415895	ENSG00000177752	YIPF7	TRUE	TRUE
chr4	44650034	G	A	ENST00000415895	ENSG00000177752	YIPF7	TRUE	FALSE
chr4	44650037	C	A	ENST00000415895	ENSG00000177752	YIPF7	TRUE	FALSE
chr4	44650040	G	A	ENST00000415895	ENSG00000177752	YIPF7	TRUE	FALSE
chr4	44650064	G	A	ENST00000415895	ENSG00000177752	YIPF7	FALSE	FALSE
chr4	44650065	G	C	ENST00000415895	ENSG00000177752	YIPF7	FALSE	FALSE
chr4	44650065	G	T	ENST00000415895	ENSG00000177752	YIPF7	FALSE	FALSE
chr4	44650085	G	A	ENST00000415895	ENSG00000177752	YIPF7	FALSE	FALSE
chr4	44650090	A	T	ENST00000415895	ENSG00000177752	YIPF7	FALSE	FALSE
chr4	44650096	G	C	ENST00000415895	ENSG00000177752	YIPF7	FALSE	FALSE
chr4	44650096	G	T	ENST00000415895	ENSG00000177752	YIPF7	FALSE	FALSE
chr4	44650102	C	A	ENST00000415895	ENSG00000177752	YIPF7	TRUE	FALSE
chr4	44650102	C	G	ENST00000415895	ENSG00000177752	YIPF7	TRUE	FALSE
chr4	44650102	C	T	ENST00000415895	ENSG00000177752	YIPF7	TRUE	FALSE
chr4	44650103	T	A	ENST00000415895	ENSG00000177752	YIPF7	TRUE	FALSE
chr4	44650103	T	C	ENST00000415895	ENSG00000177752	YIPF7	TRUE	FALSE
chr4	44650103	T	G	ENST00000415895	ENSG00000177752	YIPF7	TRUE	FALSE
chr4	44651552	A	C	ENST00000415895	ENSG00000177752	YIPF7	FALSE	FALSE
chr4	44651552	A	G	ENST00000415895	ENSG00000177752	YIPF7	FALSE	FALSE
chr4	44651552	A	T	ENST00000415895	ENSG00000177752	YIPF7	FALSE	FALSE
chr4	44651553	C	A	ENST00000415895	ENSG00000177752	YIPF7	FALSE	FALSE
chr4	44651553	C	G	ENST00000415895	ENSG00000177752	YIPF7	FALSE	FALSE
chr4	44651553	C	T	ENST00000415895	ENSG00000177752	YIPF7	FALSE	FALSE
chr4	44678627	G	A	ENST00000281543	ENSG00000151806	GUF1	FALSE	FALSE
chr4	44678628	G	A	ENST00000281543	ENSG00000151806	GUF1	FALSE	FALSE
chr4	44678648	G	A	ENST00000281543	ENSG00000151806	GUF1	FALSE	FALSE
chr4	44678649	G	A	ENST00000281543	ENSG00000151806	GUF1	FALSE	FALSE
chr4	44678655	C	A	ENST00000281543	ENSG00000151806	GUF1	FALSE	FALSE
chr4	44678674	C	T	ENST00000281543	ENSG00000151806	GUF1	TRUE	FALSE
chr4	44678743	G	T	ENST00000281543	ENSG00000151806	GUF1	TRUE	TRUE
chr4	44678750	G	A	ENST00000281543	ENSG00000151806	GUF1	TRUE	TRUE
chr4	44678751	G	A	ENST00000281543	ENSG00000151806	GUF1	TRUE	TRUE
chr4	44678769	C	A	ENST00000281543	ENSG00000151806	GUF1	TRUE	TRUE
chr4	44678769	C	G	ENST00000281543	ENSG00000151806	GUF1	TRUE	TRUE
chr4	44678779	G	T	ENST00000281543	ENSG00000151806	GUF1	TRUE	TRUE
chr4	44678785	A	T	ENST00000281543	ENSG00000151806	GUF1	TRUE	TRUE
chr4	44678788	G	A	ENST00000281543	ENSG00000151806	GUF1	FALSE	FALSE
chr4	44678788	G	C	ENST00000281543	ENSG00000151806	GUF1	FALSE	FALSE
chr4	44678788	G	T	ENST00000281543	ENSG00000151806	GUF1	FALSE	FALSE
chr4	44678789	T	A	ENST00000281543	ENSG00000151806	GUF1	FALSE	FALSE
chr4	44678789	T	C	ENST00000281543	ENSG00000151806	GUF1	FALSE	FALSE
chr4	44678789	T	G	ENST00000281543	ENSG00000151806	GUF1	FALSE	FALSE
chr4	44680439	A	C	ENST00000281543	ENSG00000151806	GUF1	TRUE	FALSE
chr4	44680439	A	G	ENST00000281543	ENSG00000151806	GUF1	TRUE	FALSE
chr4	44680439	A	T	ENST00000281543	ENSG00000151806	GUF1	TRUE	FALSE
chr4	44680440	G	A	ENST00000281543	ENSG00000151806	GUF1	TRUE	FALSE
chr4	44680440	G	C	ENST00000281543	ENSG00000151806	GUF1	TRUE	FALSE
chr4	44680440	G	T	ENST00000281543	ENSG00000151806	GUF1	TRUE	FALSE
chr4	44680441	G	T	ENST00000281543	ENSG00000151806	GUF1	TRUE	TRUE
chr4	44680444	A	T	ENST00000281543	ENSG00000151806	GUF1	TRUE	TRUE
chr4	44680471	G	T	ENST00000281543	ENSG00000151806	GUF1	TRUE	TRUE
chr4	44680480	A	T	ENST00000281543	ENSG00000151806	GUF1	TRUE	TRUE
chr4	44680516	A	T	ENST00000281543	ENSG00000151806	GUF1	TRUE	TRUE
chr4	44680526	T	A	ENST00000281543	ENSG00000151806	GUF1	TRUE	TRUE
chr4	44680526	T	G	ENST00000281543	ENSG00000151806	GUF1	TRUE	TRUE
chr4	44680543	G	T	ENST00000281543	ENSG00000151806	GUF1	TRUE	TRUE
chr4	44680553	G	A	ENST00000281543	ENSG00000151806	GUF1	TRUE	FALSE
chr4	44680553	G	C	ENST00000281543	ENSG00000151806	GUF1	TRUE	FALSE
chr4	44680553	G	T	ENST00000281543	ENSG00000151806	GUF1	TRUE	FALSE
chr4	44680554	T	A	ENST00000281543	ENSG00000151806	GUF1	TRUE	FALSE
chr4	44680554	T	C	ENST00000281543	ENSG00000151806	GUF1	TRUE	FALSE
chr4	44680554	T	G	ENST00000281543	ENSG00000151806	GUF1	TRUE	FALSE
chr4	44680692	A	C	ENST00000281543	ENSG00000151806	GUF1	TRUE	TRUE
chr4	44680692	A	G	ENST00000281543	ENSG00000151806	GUF1	TRUE	TRUE
chr4	44680692	A	T	ENST00000281543	ENSG00000151806	GUF1	TRUE	TRUE
chr4	44680693	G	A	ENST00000281543	ENSG00000151806	GUF1	TRUE	TRUE
chr4	44680693	G	C	ENST00000281543	ENSG00000151806	GUF1	TRUE	TRUE
chr4	44680693	G	T	ENST00000281543	ENSG00000151806	GUF1	TRUE	TRUE
chr4	44680705	A	T	ENST00000281543	ENSG00000151806	GUF1	TRUE	TRUE
chr4	44680711	A	T	ENST00000281543	ENSG00000151806	GUF1	TRUE	TRUE
chr4	44680720	A	T	ENST00000281543	ENSG00000151806	GUF1	TRUE	TRUE
chr4	44680723	C	T	ENST00000281543	ENSG00000151806	GUF1	TRUE	TRUE
chr4	44680735	A	T	ENST00000281543	ENSG00000151806	GUF1	TRUE	TRUE
chr4	44680739	T	A	ENST00000281543	ENSG00000151806	GUF1	TRUE	TRUE
chr4	44680741	C	T	ENST00000281543	ENSG00000151806	GUF1	TRUE	TRUE
chr4	44680747	G	T	ENST00000281543	ENSG00000151806	GUF1	TRUE	TRUE
chr4	44680750	C	T	ENST00000281543	ENSG00000151806	GUF1	TRUE	TRUE
chr4	44680753	G	T	ENST00000281543	ENSG00000151806	GUF1	TRUE	TRUE
chr4	44680756	A	T	ENST00000281543	ENSG00000151806	GUF1	TRUE	TRUE
chr4	44680759	G	T	ENST00000281543	ENSG00000151806	GUF1	TRUE	TRUE
chr4	44680771	A	T	ENST00000281543	ENSG00000151806	GUF1	TRUE	TRUE
chr4	44680777	C	T	ENST00000281543	ENSG00000151806	GUF1	TRUE	TRUE
chr4	44680797	C	A	ENST00000281543	ENSG00000151806	GUF1	TRUE	TRUE
chr4	44680797	C	G	ENST00000281543	ENSG00000151806	GUF1	TRUE	TRUE
chr4	44680803	T	A	ENST00000281543	ENSG00000151806	GUF1	TRUE	TRUE
chr4	44680804	G	T	ENST00000281543	ENSG00000151806	GUF1	TRUE	TRUE
chr4	44680807	G	T	ENST00000281543	ENSG00000151806	GUF1	TRUE	TRUE
chr4	44680810	A	T	ENST00000281543	ENSG00000151806	GUF1	TRUE	TRUE
chr4	44680813	C	T	ENST00000281543	ENSG00000151806	GUF1	TRUE	TRUE
chr4	44680818	C	A	ENST00000281543	ENSG00000151806	GUF1	TRUE	TRUE
chr4	44680818	C	G	ENST00000281543	ENSG00000151806	GUF1	TRUE	TRUE
chr4	44680823	T	A	ENST00000281543	ENSG00000151806	GUF1	TRUE	TRUE
chr4	44680823	T	G	ENST00000281543	ENSG00000151806	GUF1	TRUE	TRUE
chr4	44680843	G	A	ENST00000281543	ENSG00000151806	GUF1	TRUE	TRUE
chr4	44680843	G	C	ENST00000281543	ENSG00000151806	GUF1	TRUE	TRUE
chr4	44680843	G	T	ENST00000281543	ENSG00000151806	GUF1	TRUE	TRUE
chr4	44680844	T	A	ENST00000281543	ENSG00000151806	GUF1	TRUE	TRUE
chr4	44680844	T	C	ENST00000281543	ENSG00000151806	GUF1	FALSE	FALSE
chr4	44680844	T	G	ENST00000281543	ENSG00000151806	GUF1	TRUE	TRUE
chr4	44681121	A	C	ENST00000281543	ENSG00000151806	GUF1	TRUE	FALSE
chr4	44681121	A	G	ENST00000281543	ENSG00000151806	GUF1	TRUE	FALSE
chr4	44681121	A	T	ENST00000281543	ENSG00000151806	GUF1	TRUE	FALSE
chr4	44681122	G	A	ENST00000281543	ENSG00000151806	GUF1	TRUE	FALSE
chr4	44681122	G	C	ENST00000281543	ENSG00000151806	GUF1	TRUE	FALSE
chr4	44681122	G	T	ENST00000281543	ENSG00000151806	GUF1	TRUE	FALSE
chr4	44681143	T	A	ENST00000281543	ENSG00000151806	GUF1	TRUE	TRUE
chr4	44681143	T	G	ENST00000281543	ENSG00000151806	GUF1	TRUE	TRUE
chr4	44681144	G	T	ENST00000281543	ENSG00000151806	GUF1	TRUE	TRUE
chr4	44681157	C	A	ENST00000281543	ENSG00000151806	GUF1	TRUE	TRUE
chr4	44681157	C	G	ENST00000281543	ENSG00000151806	GUF1	TRUE	TRUE
chr4	44681170	C	A	ENST00000281543	ENSG00000151806	GUF1	TRUE	TRUE
chr4	44681171	C	T	ENST00000281543	ENSG00000151806	GUF1	TRUE	TRUE
chr4	44681181	T	A	ENST00000281543	ENSG00000151806	GUF1	TRUE	TRUE
chr4	44681181	T	G	ENST00000281543	ENSG00000151806	GUF1	TRUE	TRUE
chr4	44681201	G	T	ENST00000281543	ENSG00000151806	GUF1	TRUE	TRUE
chr4	44681204	G	A	ENST00000281543	ENSG00000151806	GUF1	TRUE	FALSE
chr4	44681204	G	C	ENST00000281543	ENSG00000151806	GUF1	TRUE	FALSE
chr4	44681204	G	T	ENST00000281543	ENSG00000151806	GUF1	TRUE	FALSE
chr4	44681205	T	A	ENST00000281543	ENSG00000151806	GUF1	TRUE	FALSE
chr4	44681205	T	C	ENST00000281543	ENSG00000151806	GUF1	TRUE	FALSE
chr4	44681205	T	G	ENST00000281543	ENSG00000151806	GUF1	TRUE	FALSE
chr4	44682332	A	C	ENST00000281543	ENSG00000151806	GUF1	TRUE	FALSE
chr4	44682332	A	G	ENST00000281543	ENSG00000151806	GUF1	TRUE	TRUE
chr4	44682332	A	T	ENST00000281543	ENSG00000151806	GUF1	TRUE	FALSE
chr4	44682333	G	A	ENST00000281543	ENSG00000151806	GUF1	TRUE	FALSE
chr4	44682333	G	C	ENST00000281543	ENSG00000151806	GUF1	TRUE	FALSE
chr4	44682333	G	T	ENST00000281543	ENSG00000151806	GUF1	TRUE	FALSE
chr4	44682334	G	T	ENST00000281543	ENSG00000151806	GUF1	TRUE	TRUE
chr4	44682340	C	T	ENST00000281543	ENSG00000151806	GUF1	TRUE	TRUE
chr4	44682346	C	T	ENST00000281543	ENSG00000151806	GUF1	TRUE	TRUE
chr4	44682376	G	T	ENST00000281543	ENSG00000151806	GUF1	TRUE	TRUE
chr4	44682382	C	T	ENST00000281543	ENSG00000151806	GUF1	TRUE	TRUE
chr4	44682389	C	A	ENST00000281543	ENSG00000151806	GUF1	TRUE	TRUE
chr4	44682409	A	T	ENST00000281543	ENSG00000151806	GUF1	TRUE	TRUE
chr4	44682412	G	A	ENST00000281543	ENSG00000151806	GUF1	TRUE	TRUE
chr4	44682412	G	C	ENST00000281543	ENSG00000151806	GUF1	TRUE	TRUE
chr4	44682412	G	T	ENST00000281543	ENSG00000151806	GUF1	TRUE	TRUE
chr4	44682413	T	A	ENST00000281543	ENSG00000151806	GUF1	TRUE	TRUE
chr4	44682413	T	C	ENST00000281543	ENSG00000151806	GUF1	TRUE	FALSE
chr4	44682413	T	G	ENST00000281543	ENSG00000151806	GUF1	TRUE	TRUE
chr4	44683233	A	C	ENST00000281543	ENSG00000151806	GUF1	TRUE	FALSE
chr4	44683233	A	G	ENST00000281543	ENSG00000151806	GUF1	TRUE	FALSE
chr4	44683233	A	T	ENST00000281543	ENSG00000151806	GUF1	TRUE	FALSE
chr4	44683234	G	A	ENST00000281543	ENSG00000151806	GUF1	TRUE	FALSE
chr4	44683234	G	C	ENST00000281543	ENSG00000151806	GUF1	TRUE	FALSE
chr4	44683234	G	T	ENST00000281543	ENSG00000151806	GUF1	TRUE	FALSE
chr4	44683244	A	T	ENST00000281543	ENSG00000151806	GUF1	TRUE	TRUE
chr4	44683259	G	T	ENST00000281543	ENSG00000151806	GUF1	TRUE	TRUE
chr4	44683268	G	T	ENST00000281543	ENSG00000151806	GUF1	TRUE	TRUE
chr4	44683274	C	T	ENST00000281543	ENSG00000151806	GUF1	TRUE	TRUE
chr4	44683280	G	T	ENST00000281543	ENSG00000151806	GUF1	TRUE	TRUE
chr4	44683283	A	T	ENST00000281543	ENSG00000151806	GUF1	TRUE	TRUE
chr4	44683307	G	T	ENST00000281543	ENSG00000151806	GUF1	TRUE	TRUE
chr4	44683312	T	A	ENST00000281543	ENSG00000151806	GUF1	TRUE	TRUE
chr4	44683316	A	T	ENST00000281543	ENSG00000151806	GUF1	TRUE	TRUE
chr4	44683319	G	A	ENST00000281543	ENSG00000151806	GUF1	TRUE	TRUE
chr4	44683319	G	C	ENST00000281543	ENSG00000151806	GUF1	TRUE	TRUE
chr4	44683319	G	T	ENST00000281543	ENSG00000151806	GUF1	TRUE	TRUE
chr4	44683320	T	A	ENST00000281543	ENSG00000151806	GUF1	TRUE	TRUE
chr4	44683320	T	C	ENST00000281543	ENSG00000151806	GUF1	TRUE	FALSE
chr4	44683320	T	G	ENST00000281543	ENSG00000151806	GUF1	TRUE	TRUE
chr4	44685957	A	C	ENST00000281543	ENSG00000151806	GUF1	TRUE	FALSE
chr4	44685957	A	G	ENST00000281543	ENSG00000151806	GUF1	TRUE	FALSE
chr4	44685957	A	T	ENST00000281543	ENSG00000151806	GUF1	TRUE	FALSE
chr4	44685958	G	A	ENST00000281543	ENSG00000151806	GUF1	TRUE	FALSE
chr4	44685958	G	C	ENST00000281543	ENSG00000151806	GUF1	TRUE	FALSE
chr4	44685958	G	T	ENST00000281543	ENSG00000151806	GUF1	TRUE	FALSE
chr4	44685968	A	T	ENST00000281543	ENSG00000151806	GUF1	TRUE	TRUE
chr4	44685974	G	T	ENST00000281543	ENSG00000151806	GUF1	TRUE	TRUE
chr4	44685986	G	T	ENST00000281543	ENSG00000151806	GUF1	TRUE	TRUE
chr4	44685998	C	T	ENST00000281543	ENSG00000151806	GUF1	TRUE	TRUE
chr4	44686010	G	T	ENST00000281543	ENSG00000151806	GUF1	TRUE	TRUE
chr4	44686013	A	T	ENST00000281543	ENSG00000151806	GUF1	TRUE	TRUE
chr4	44686024	G	A	ENST00000281543	ENSG00000151806	GUF1	TRUE	FALSE
chr4	44686024	G	C	ENST00000281543	ENSG00000151806	GUF1	TRUE	FALSE
chr4	44686024	G	T	ENST00000281543	ENSG00000151806	GUF1	TRUE	FALSE
chr4	44686025	T	A	ENST00000281543	ENSG00000151806	GUF1	TRUE	FALSE
chr4	44686025	T	C	ENST00000281543	ENSG00000151806	GUF1	TRUE	FALSE
chr4	44686025	T	G	ENST00000281543	ENSG00000151806	GUF1	TRUE	FALSE
chr4	44686508	A	C	ENST00000281543	ENSG00000151806	GUF1	TRUE	FALSE
chr4	44686508	A	G	ENST00000281543	ENSG00000151806	GUF1	TRUE	FALSE
chr4	44686508	A	T	ENST00000281543	ENSG00000151806	GUF1	TRUE	FALSE
chr4	44686509	G	A	ENST00000281543	ENSG00000151806	GUF1	TRUE	FALSE
chr4	44686509	G	C	ENST00000281543	ENSG00000151806	GUF1	TRUE	FALSE
chr4	44686509	G	T	ENST00000281543	ENSG00000151806	GUF1	TRUE	FALSE
chr4	44686514	A	T	ENST00000281543	ENSG00000151806	GUF1	TRUE	TRUE
chr4	44686526	A	T	ENST00000281543	ENSG00000151806	GUF1	TRUE	TRUE
chr4	44686538	A	T	ENST00000281543	ENSG00000151806	GUF1	TRUE	TRUE
chr4	44686545	T	A	ENST00000281543	ENSG00000151806	GUF1	TRUE	TRUE
chr4	44686568	C	T	ENST00000281543	ENSG00000151806	GUF1	TRUE	TRUE
chr4	44686573	T	A	ENST00000281543	ENSG00000151806	GUF1	TRUE	TRUE
chr4	44686573	T	G	ENST00000281543	ENSG00000151806	GUF1	TRUE	TRUE
chr4	44686574	A	T	ENST00000281543	ENSG00000151806	GUF1	TRUE	TRUE
chr4	44686599	T	A	ENST00000281543	ENSG00000151806	GUF1	TRUE	TRUE
chr4	44686599	T	G	ENST00000281543	ENSG00000151806	GUF1	TRUE	TRUE
chr4	44686607	G	T	ENST00000281543	ENSG00000151806	GUF1	TRUE	TRUE
chr4	44686619	A	T	ENST00000281543	ENSG00000151806	GUF1	TRUE	TRUE
chr4	44686622	G	T	ENST00000281543	ENSG00000151806	GUF1	TRUE	TRUE
chr4	44686628	A	T	ENST00000281543	ENSG00000151806	GUF1	TRUE	TRUE
chr4	44686649	C	T	ENST00000281543	ENSG00000151806	GUF1	TRUE	TRUE
chr4	44686652	A	T	ENST00000281543	ENSG00000151806	GUF1	TRUE	TRUE
chr4	44686660	C	A	ENST00000281543	ENSG00000151806	GUF1	TRUE	TRUE
chr4	44686660	C	G	ENST00000281543	ENSG00000151806	GUF1	TRUE	TRUE
chr4	44686661	G	T	ENST00000281543	ENSG00000151806	GUF1	TRUE	TRUE
chr4	44686670	G	T	ENST00000281543	ENSG00000151806	GUF1	TRUE	TRUE
chr4	44686676	G	T	ENST00000281543	ENSG00000151806	GUF1	TRUE	TRUE
chr4	44686683	T	A	ENST00000281543	ENSG00000151806	GUF1	TRUE	TRUE
chr4	44686694	G	T	ENST00000281543	ENSG00000151806	GUF1	TRUE	TRUE
chr4	44686697	C	T	ENST00000281543	ENSG00000151806	GUF1	TRUE	TRUE
chr4	44686709	A	T	ENST00000281543	ENSG00000151806	GUF1	TRUE	TRUE
chr4	44686713	T	A	ENST00000281543	ENSG00000151806	GUF1	TRUE	TRUE
chr4	44686713	T	G	ENST00000281543	ENSG00000151806	GUF1	TRUE	TRUE
chr4	44686714	G	A	ENST00000281543	ENSG00000151806	GUF1	TRUE	FALSE
chr4	44686714	G	C	ENST00000281543	ENSG00000151806	GUF1	TRUE	FALSE
chr4	44686714	G	T	ENST00000281543	ENSG00000151806	GUF1	TRUE	FALSE
chr4	44686715	T	A	ENST00000281543	ENSG00000151806	GUF1	TRUE	FALSE
chr4	44686715	T	C	ENST00000281543	ENSG00000151806	GUF1	TRUE	FALSE
chr4	44686715	T	G	ENST00000281543	ENSG00000151806	GUF1	TRUE	FALSE
chr4	44688005	A	C	ENST00000281543	ENSG00000151806	GUF1	TRUE	FALSE
chr4	44688005	A	G	ENST00000281543	ENSG00000151806	GUF1	TRUE	FALSE
chr4	44688005	A	T	ENST00000281543	ENSG00000151806	GUF1	TRUE	FALSE
chr4	44688006	G	A	ENST00000281543	ENSG00000151806	GUF1	TRUE	FALSE
chr4	44688006	G	C	ENST00000281543	ENSG00000151806	GUF1	TRUE	FALSE
chr4	44688006	G	T	ENST00000281543	ENSG00000151806	GUF1	TRUE	FALSE
chr4	44688010	T	A	ENST00000281543	ENSG00000151806	GUF1	TRUE	TRUE
chr4	44688010	T	G	ENST00000281543	ENSG00000151806	GUF1	TRUE	TRUE
chr4	44688014	G	T	ENST00000281543	ENSG00000151806	GUF1	TRUE	TRUE
chr4	44688017	C	T	ENST00000281543	ENSG00000151806	GUF1	TRUE	TRUE
chr4	44688028	T	A	ENST00000281543	ENSG00000151806	GUF1	TRUE	TRUE
chr4	44688028	T	G	ENST00000281543	ENSG00000151806	GUF1	TRUE	TRUE
chr4	44688044	A	T	ENST00000281543	ENSG00000151806	GUF1	TRUE	TRUE
chr4	44688056	G	T	ENST00000281543	ENSG00000151806	GUF1	TRUE	TRUE
chr4	44688062	C	T	ENST00000281543	ENSG00000151806	GUF1	TRUE	TRUE
chr4	44688068	G	T	ENST00000281543	ENSG00000151806	GUF1	TRUE	TRUE
chr4	44688078	T	A	ENST00000281543	ENSG00000151806	GUF1	TRUE	TRUE
chr4	44688078	T	G	ENST00000281543	ENSG00000151806	GUF1	TRUE	TRUE
chr4	44688082	T	A	ENST00000281543	ENSG00000151806	GUF1	TRUE	TRUE
chr4	44688084	T	A	ENST00000281543	ENSG00000151806	GUF1	TRUE	TRUE
chr4	44688084	T	G	ENST00000281543	ENSG00000151806	GUF1	TRUE	TRUE
chr4	44688089	A	T	ENST00000281543	ENSG00000151806	GUF1	TRUE	TRUE
chr4	44688092	C	T	ENST00000281543	ENSG00000151806	GUF1	TRUE	TRUE
chr4	44688101	G	T	ENST00000281543	ENSG00000151806	GUF1	TRUE	TRUE
chr4	44688108	T	A	ENST00000281543	ENSG00000151806	GUF1	TRUE	TRUE
chr4	44688119	A	T	ENST00000281543	ENSG00000151806	GUF1	TRUE	TRUE
chr4	44688123	C	A	ENST00000281543	ENSG00000151806	GUF1	TRUE	TRUE
chr4	44688123	C	G	ENST00000281543	ENSG00000151806	GUF1	TRUE	TRUE
chr4	44688128	A	T	ENST00000281543	ENSG00000151806	GUF1	TRUE	TRUE
chr4	44688146	G	T	ENST00000281543	ENSG00000151806	GUF1	TRUE	TRUE
chr4	44688147	G	A	ENST00000281543	ENSG00000151806	GUF1	TRUE	FALSE
chr4	44688147	G	C	ENST00000281543	ENSG00000151806	GUF1	TRUE	FALSE
chr4	44688147	G	T	ENST00000281543	ENSG00000151806	GUF1	TRUE	FALSE
chr4	44688148	T	A	ENST00000281543	ENSG00000151806	GUF1	TRUE	FALSE
chr4	44688148	T	C	ENST00000281543	ENSG00000151806	GUF1	TRUE	FALSE
chr4	44688148	T	G	ENST00000281543	ENSG00000151806	GUF1	TRUE	FALSE
chr4	44689284	A	C	ENST00000281543	ENSG00000151806	GUF1	TRUE	FALSE
chr4	44689284	A	G	ENST00000281543	ENSG00000151806	GUF1	TRUE	FALSE
chr4	44689284	A	T	ENST00000281543	ENSG00000151806	GUF1	TRUE	FALSE
chr4	44689285	G	A	ENST00000281543	ENSG00000151806	GUF1	TRUE	FALSE
chr4	44689285	G	C	ENST00000281543	ENSG00000151806	GUF1	TRUE	FALSE
chr4	44689285	G	T	ENST00000281543	ENSG00000151806	GUF1	TRUE	FALSE
chr4	44689293	T	A	ENST00000281543	ENSG00000151806	GUF1	TRUE	TRUE
chr4	44689293	T	G	ENST00000281543	ENSG00000151806	GUF1	TRUE	TRUE
chr4	44689303	C	T	ENST00000281543	ENSG00000151806	GUF1	TRUE	TRUE
chr4	44689309	G	T	ENST00000281543	ENSG00000151806	GUF1	TRUE	TRUE
chr4	44689314	T	A	ENST00000281543	ENSG00000151806	GUF1	TRUE	TRUE
chr4	44689314	T	G	ENST00000281543	ENSG00000151806	GUF1	TRUE	TRUE
chr4	44689324	A	T	ENST00000281543	ENSG00000151806	GUF1	TRUE	TRUE
chr4	44689336	G	T	ENST00000281543	ENSG00000151806	GUF1	TRUE	TRUE
chr4	44689339	A	T	ENST00000281543	ENSG00000151806	GUF1	TRUE	TRUE
chr4	44689349	T	A	ENST00000281543	ENSG00000151806	GUF1	TRUE	TRUE
chr4	44689349	T	G	ENST00000281543	ENSG00000151806	GUF1	TRUE	TRUE
chr4	44689406	G	A	ENST00000281543	ENSG00000151806	GUF1	TRUE	TRUE
chr4	44689407	G	A	ENST00000281543	ENSG00000151806	GUF1	TRUE	TRUE
chr4	44689410	G	A	ENST00000281543	ENSG00000151806	GUF1	TRUE	FALSE
chr4	44689410	G	C	ENST00000281543	ENSG00000151806	GUF1	TRUE	FALSE
chr4	44689410	G	T	ENST00000281543	ENSG00000151806	GUF1	TRUE	FALSE
chr4	44689411	T	A	ENST00000281543	ENSG00000151806	GUF1	TRUE	FALSE
chr4	44689411	T	C	ENST00000281543	ENSG00000151806	GUF1	TRUE	FALSE
chr4	44689411	T	G	ENST00000281543	ENSG00000151806	GUF1	TRUE	FALSE
chr4	44689841	A	C	ENST00000281543	ENSG00000151806	GUF1	TRUE	FALSE
chr4	44689841	A	G	ENST00000281543	ENSG00000151806	GUF1	TRUE	FALSE
chr4	44689841	A	T	ENST00000281543	ENSG00000151806	GUF1	TRUE	FALSE
chr4	44689842	G	A	ENST00000281543	ENSG00000151806	GUF1	TRUE	FALSE
chr4	44689842	G	C	ENST00000281543	ENSG00000151806	GUF1	TRUE	FALSE
chr4	44689842	G	T	ENST00000281543	ENSG00000151806	GUF1	TRUE	FALSE
chr4	44689847	G	T	ENST00000281543	ENSG00000151806	GUF1	TRUE	TRUE
chr4	44689856	G	T	ENST00000281543	ENSG00000151806	GUF1	TRUE	TRUE
chr4	44689863	T	A	ENST00000281543	ENSG00000151806	GUF1	TRUE	TRUE
chr4	44689871	G	T	ENST00000281543	ENSG00000151806	GUF1	TRUE	TRUE
chr4	44689883	C	T	ENST00000281543	ENSG00000151806	GUF1	TRUE	TRUE
chr4	44689886	C	T	ENST00000281543	ENSG00000151806	GUF1	TRUE	TRUE
chr4	44689892	G	T	ENST00000281543	ENSG00000151806	GUF1	TRUE	TRUE
chr4	44689895	C	T	ENST00000281543	ENSG00000151806	GUF1	TRUE	TRUE
chr4	44689898	G	T	ENST00000281543	ENSG00000151806	GUF1	TRUE	TRUE
chr4	44689903	T	A	ENST00000281543	ENSG00000151806	GUF1	TRUE	TRUE
chr4	44689903	T	G	ENST00000281543	ENSG00000151806	GUF1	TRUE	TRUE
chr4	44689920	T	A	ENST00000281543	ENSG00000151806	GUF1	TRUE	TRUE
chr4	44689920	T	G	ENST00000281543	ENSG00000151806	GUF1	TRUE	TRUE
chr4	44689942	T	A	ENST00000281543	ENSG00000151806	GUF1	TRUE	TRUE
chr4	44689942	T	G	ENST00000281543	ENSG00000151806	GUF1	TRUE	TRUE
chr4	44689943	A	T	ENST00000281543	ENSG00000151806	GUF1	TRUE	TRUE
chr4	44689956	C	A	ENST00000281543	ENSG00000151806	GUF1	TRUE	TRUE
chr4	44689956	C	G	ENST00000281543	ENSG00000151806	GUF1	TRUE	TRUE
chr4	44689959	C	A	ENST00000281543	ENSG00000151806	GUF1	TRUE	TRUE
chr4	44689959	C	G	ENST00000281543	ENSG00000151806	GUF1	TRUE	TRUE
chr4	44689962	C	A	ENST00000281543	ENSG00000151806	GUF1	TRUE	TRUE
chr4	44689962	C	G	ENST00000281543	ENSG00000151806	GUF1	TRUE	TRUE
chr4	44689964	A	T	ENST00000281543	ENSG00000151806	GUF1	TRUE	TRUE
chr4	44689968	T	A	ENST00000281543	ENSG00000151806	GUF1	TRUE	TRUE
chr4	44689973	A	T	ENST00000281543	ENSG00000151806	GUF1	TRUE	TRUE
chr4	44689976	G	A	ENST00000281543	ENSG00000151806	GUF1	TRUE	FALSE
chr4	44689976	G	C	ENST00000281543	ENSG00000151806	GUF1	TRUE	FALSE
chr4	44689976	G	T	ENST00000281543	ENSG00000151806	GUF1	TRUE	FALSE
chr4	44689977	T	A	ENST00000281543	ENSG00000151806	GUF1	TRUE	FALSE
chr4	44689977	T	C	ENST00000281543	ENSG00000151806	GUF1	TRUE	FALSE
chr4	44689977	T	G	ENST00000281543	ENSG00000151806	GUF1	TRUE	FALSE
chr4	44690715	A	C	ENST00000281543	ENSG00000151806	GUF1	TRUE	FALSE
chr4	44690715	A	G	ENST00000281543	ENSG00000151806	GUF1	TRUE	FALSE
chr4	44690715	A	T	ENST00000281543	ENSG00000151806	GUF1	TRUE	FALSE
chr4	44690716	G	A	ENST00000281543	ENSG00000151806	GUF1	TRUE	FALSE
chr4	44690716	G	C	ENST00000281543	ENSG00000151806	GUF1	TRUE	FALSE
chr4	44690716	G	T	ENST00000281543	ENSG00000151806	GUF1	TRUE	FALSE
chr4	44690717	G	T	ENST00000281543	ENSG00000151806	GUF1	TRUE	TRUE
chr4	44690723	A	T	ENST00000281543	ENSG00000151806	GUF1	TRUE	TRUE
chr4	44690726	G	T	ENST00000281543	ENSG00000151806	GUF1	TRUE	TRUE
chr4	44690729	A	T	ENST00000281543	ENSG00000151806	GUF1	TRUE	TRUE
chr4	44690732	G	T	ENST00000281543	ENSG00000151806	GUF1	TRUE	TRUE
chr4	44690756	C	T	ENST00000281543	ENSG00000151806	GUF1	TRUE	TRUE
chr4	44690768	A	T	ENST00000281543	ENSG00000151806	GUF1	TRUE	TRUE
chr4	44690772	C	A	ENST00000281543	ENSG00000151806	GUF1	TRUE	TRUE
chr4	44690772	C	G	ENST00000281543	ENSG00000151806	GUF1	TRUE	TRUE
chr4	44690774	A	T	ENST00000281543	ENSG00000151806	GUF1	TRUE	TRUE
chr4	44690783	G	T	ENST00000281543	ENSG00000151806	GUF1	TRUE	TRUE
chr4	44690788	T	A	ENST00000281543	ENSG00000151806	GUF1	TRUE	TRUE
chr4	44690788	T	G	ENST00000281543	ENSG00000151806	GUF1	TRUE	TRUE
chr4	44690790	T	A	ENST00000281543	ENSG00000151806	GUF1	TRUE	TRUE
chr4	44690792	G	T	ENST00000281543	ENSG00000151806	GUF1	TRUE	TRUE
chr4	44690805	T	A	ENST00000281543	ENSG00000151806	GUF1	TRUE	TRUE
chr4	44690828	G	T	ENST00000281543	ENSG00000151806	GUF1	TRUE	TRUE
chr4	44690833	C	A	ENST00000281543	ENSG00000151806	GUF1	TRUE	TRUE
chr4	44690833	C	G	ENST00000281543	ENSG00000151806	GUF1	TRUE	TRUE
chr4	44690837	G	T	ENST00000281543	ENSG00000151806	GUF1	TRUE	TRUE
chr4	44690840	A	T	ENST00000281543	ENSG00000151806	GUF1	TRUE	TRUE
chr4	44690857	C	A	ENST00000281543	ENSG00000151806	GUF1	TRUE	TRUE
chr4	44690858	G	T	ENST00000281543	ENSG00000151806	GUF1	TRUE	TRUE
chr4	44690861	G	A	ENST00000281543	ENSG00000151806	GUF1	TRUE	FALSE
chr4	44690861	G	C	ENST00000281543	ENSG00000151806	GUF1	TRUE	FALSE
chr4	44690861	G	T	ENST00000281543	ENSG00000151806	GUF1	TRUE	FALSE
chr4	44690862	T	A	ENST00000281543	ENSG00000151806	GUF1	TRUE	FALSE
chr4	44690862	T	C	ENST00000281543	ENSG00000151806	GUF1	TRUE	FALSE
chr4	44690862	T	G	ENST00000281543	ENSG00000151806	GUF1	TRUE	FALSE
chr4	44691664	A	C	ENST00000281543	ENSG00000151806	GUF1	FALSE	FALSE
chr4	44691664	A	G	ENST00000281543	ENSG00000151806	GUF1	FALSE	FALSE
chr4	44691664	A	T	ENST00000281543	ENSG00000151806	GUF1	FALSE	FALSE
chr4	44691665	G	A	ENST00000281543	ENSG00000151806	GUF1	FALSE	FALSE
chr4	44691665	G	C	ENST00000281543	ENSG00000151806	GUF1	FALSE	FALSE
chr4	44691665	G	T	ENST00000281543	ENSG00000151806	GUF1	FALSE	FALSE
chr4	44691669	C	T	ENST00000281543	ENSG00000151806	GUF1	TRUE	TRUE
chr4	44691672	A	T	ENST00000281543	ENSG00000151806	GUF1	TRUE	TRUE
chr4	44691681	C	T	ENST00000281543	ENSG00000151806	GUF1	TRUE	TRUE
chr4	44691684	A	T	ENST00000281543	ENSG00000151806	GUF1	TRUE	TRUE
chr4	44691705	C	T	ENST00000281543	ENSG00000151806	GUF1	TRUE	TRUE
chr4	44691711	A	T	ENST00000281543	ENSG00000151806	GUF1	TRUE	TRUE
chr4	44691723	A	T	ENST00000281543	ENSG00000151806	GUF1	TRUE	TRUE
chr4	44691728	T	A	ENST00000281543	ENSG00000151806	GUF1	TRUE	TRUE
chr4	44691728	T	G	ENST00000281543	ENSG00000151806	GUF1	TRUE	TRUE
chr4	44691739	T	A	ENST00000281543	ENSG00000151806	GUF1	TRUE	TRUE
chr4	44691744	G	T	ENST00000281543	ENSG00000151806	GUF1	TRUE	TRUE
chr4	44691764	T	A	ENST00000281543	ENSG00000151806	GUF1	TRUE	TRUE
chr4	44691764	T	G	ENST00000281543	ENSG00000151806	GUF1	TRUE	TRUE
chr4	44691772	T	A	ENST00000281543	ENSG00000151806	GUF1	TRUE	TRUE
chr4	44691774	A	T	ENST00000281543	ENSG00000151806	GUF1	TRUE	TRUE
chr4	44691789	G	T	ENST00000281543	ENSG00000151806	GUF1	TRUE	TRUE
chr4	44691794	T	A	ENST00000281543	ENSG00000151806	GUF1	TRUE	TRUE
chr4	44691794	T	G	ENST00000281543	ENSG00000151806	GUF1	TRUE	TRUE
chr4	44691800	G	A	ENST00000281543	ENSG00000151806	GUF1	FALSE	FALSE
chr4	44691800	G	C	ENST00000281543	ENSG00000151806	GUF1	FALSE	FALSE
chr4	44691800	G	T	ENST00000281543	ENSG00000151806	GUF1	FALSE	FALSE
chr4	44691801	T	A	ENST00000281543	ENSG00000151806	GUF1	FALSE	FALSE
chr4	44691801	T	C	ENST00000281543	ENSG00000151806	GUF1	FALSE	FALSE
chr4	44691801	T	G	ENST00000281543	ENSG00000151806	GUF1	FALSE	FALSE
chr4	44694410	A	C	ENST00000281543	ENSG00000151806	GUF1	TRUE	FALSE
chr4	44694410	A	G	ENST00000281543	ENSG00000151806	GUF1	TRUE	FALSE
chr4	44694410	A	T	ENST00000281543	ENSG00000151806	GUF1	TRUE	FALSE
chr4	44694411	G	A	ENST00000281543	ENSG00000151806	GUF1	TRUE	FALSE
chr4	44694411	G	C	ENST00000281543	ENSG00000151806	GUF1	TRUE	FALSE
chr4	44694411	G	T	ENST00000281543	ENSG00000151806	GUF1	TRUE	FALSE
chr4	44694421	C	A	ENST00000281543	ENSG00000151806	GUF1	TRUE	TRUE
chr4	44694421	C	G	ENST00000281543	ENSG00000151806	GUF1	TRUE	TRUE
chr4	44694422	G	T	ENST00000281543	ENSG00000151806	GUF1	TRUE	TRUE
chr4	44694436	C	A	ENST00000281543	ENSG00000151806	GUF1	TRUE	TRUE
chr4	44694436	C	G	ENST00000281543	ENSG00000151806	GUF1	TRUE	TRUE
chr4	44694437	C	T	ENST00000281543	ENSG00000151806	GUF1	TRUE	TRUE
chr4	44694446	G	T	ENST00000281543	ENSG00000151806	GUF1	TRUE	TRUE
chr4	44694455	A	T	ENST00000281543	ENSG00000151806	GUF1	TRUE	TRUE
chr4	44694476	G	T	ENST00000281543	ENSG00000151806	GUF1	TRUE	TRUE
chr4	44694488	G	T	ENST00000281543	ENSG00000151806	GUF1	TRUE	TRUE
chr4	44694491	G	T	ENST00000281543	ENSG00000151806	GUF1	TRUE	TRUE
chr4	44694512	A	T	ENST00000281543	ENSG00000151806	GUF1
chr4	44694514	G	A	ENST00000281543	ENSG00000151806	GUF1	TRUE	FALSE
chr4	44694514	G	C	ENST00000281543	ENSG00000151806	GUF1	TRUE	FALSE
chr4	44694514	G	T	ENST00000281543	ENSG00000151806	GUF1	TRUE	FALSE
chr4	44694515	T	A	ENST00000281543	ENSG00000151806	GUF1	TRUE	FALSE
chr4	44694515	T	C	ENST00000281543	ENSG00000151806	GUF1	TRUE	FALSE
chr4	44694515	T	G	ENST00000281543	ENSG00000151806	GUF1	TRUE	FALSE
chr4	44695613	A	C	ENST00000281543	ENSG00000151806	GUF1	TRUE	FALSE
chr4	44695613	A	G	ENST00000281543	ENSG00000151806	GUF1	TRUE	FALSE
chr4	44695613	A	T	ENST00000281543	ENSG00000151806	GUF1	TRUE	FALSE
chr4	44695614	G	A	ENST00000281543	ENSG00000151806	GUF1	TRUE	FALSE
chr4	44695614	G	C	ENST00000281543	ENSG00000151806	GUF1	TRUE	FALSE
chr4	44695614	G	T	ENST00000281543	ENSG00000151806	GUF1	TRUE	FALSE
chr4	44695619	A	T	ENST00000281543	ENSG00000151806	GUF1	TRUE	TRUE
chr4	44695629	C	A	ENST00000281543	ENSG00000151806	GUF1	TRUE	TRUE
chr4	44695629	C	G	ENST00000281543	ENSG00000151806	GUF1	TRUE	TRUE
chr4	44695637	A	T	ENST00000281543	ENSG00000151806	GUF1	TRUE	TRUE
chr4	44695648	T	A	ENST00000281543	ENSG00000151806	GUF1	TRUE	TRUE
chr4	44695649	G	T	ENST00000281543	ENSG00000151806	GUF1	TRUE	TRUE
chr4	44695658	A	T	ENST00000281543	ENSG00000151806	GUF1	TRUE	TRUE
chr4	44695676	C	T	ENST00000281543	ENSG00000151806	GUF1	TRUE	TRUE
chr4	44695685	G	T	ENST00000281543	ENSG00000151806	GUF1	TRUE	TRUE
chr4	44695697	C	T	ENST00000281543	ENSG00000151806	GUF1	TRUE	TRUE
chr4	44695709	G	T	ENST00000281543	ENSG00000151806	GUF1	TRUE	TRUE
chr4	44695715	A	T	ENST00000281543	ENSG00000151806	GUF1	TRUE	TRUE
chr4	44695727	A	T	ENST00000281543	ENSG00000151806	GUF1	FALSE	FALSE
chr4	44695730	G	T	ENST00000281543	ENSG00000151806	GUF1	FALSE	FALSE
chr4	44695735	G	A	ENST00000281543	ENSG00000151806	GUF1	TRUE	FALSE
chr4	44695735	G	C	ENST00000281543	ENSG00000151806	GUF1	TRUE	FALSE
chr4	44695735	G	T	ENST00000281543	ENSG00000151806	GUF1	TRUE	FALSE
chr4	44695736	T	A	ENST00000281543	ENSG00000151806	GUF1	TRUE	FALSE
chr4	44695736	T	C	ENST00000281543	ENSG00000151806	GUF1	TRUE	FALSE
chr4	44695736	T	G	ENST00000281543	ENSG00000151806	GUF1	TRUE	FALSE
chr4	44697406	A	C	ENST00000281543	ENSG00000151806	GUF1	TRUE	FALSE
chr4	44697406	A	G	ENST00000281543	ENSG00000151806	GUF1	TRUE	FALSE
chr4	44697406	A	T	ENST00000281543	ENSG00000151806	GUF1	TRUE	FALSE
chr4	44697407	G	A	ENST00000281543	ENSG00000151806	GUF1	TRUE	FALSE
chr4	44697407	G	C	ENST00000281543	ENSG00000151806	GUF1	TRUE	FALSE
chr4	44697407	G	T	ENST00000281543	ENSG00000151806	GUF1	TRUE	FALSE
chr4	44697412	A	T	ENST00000281543	ENSG00000151806	GUF1	FALSE	FALSE
chr4	44697420	T	A	ENST00000281543	ENSG00000151806	GUF1	FALSE	FALSE
chr4	44697420	T	G	ENST00000281543	ENSG00000151806	GUF1	FALSE	FALSE
chr4	44697424	A	T	ENST00000281543	ENSG00000151806	GUF1	FALSE	FALSE
chr4	44697434	T	A	ENST00000281543	ENSG00000151806	GUF1	FALSE	FALSE
chr4	44697439	A	T	ENST00000281543	ENSG00000151806	GUF1	FALSE	FALSE
chr4	44697444	T	A	ENST00000281543	ENSG00000151806	GUF1	FALSE	FALSE
chr4	44697445	G	A	ENST00000281543	ENSG00000151806	GUF1	TRUE	FALSE
chr4	44697445	G	C	ENST00000281543	ENSG00000151806	GUF1	TRUE	FALSE
chr4	44697445	G	T	ENST00000281543	ENSG00000151806	GUF1	TRUE	FALSE
chr4	44697446	T	A	ENST00000281543	ENSG00000151806	GUF1	TRUE	FALSE
chr4	44697446	T	C	ENST00000281543	ENSG00000151806	GUF1	TRUE	FALSE
chr4	44697446	T	G	ENST00000281543	ENSG00000151806	GUF1	TRUE	FALSE
chr4	44698542	A	C	ENST00000281543	ENSG00000151806	GUF1	TRUE	FALSE
chr4	44698542	A	G	ENST00000281543	ENSG00000151806	GUF1	TRUE	FALSE
chr4	44698542	A	T	ENST00000281543	ENSG00000151806	GUF1	TRUE	FALSE
chr4	44698543	G	A	ENST00000281543	ENSG00000151806	GUF1	TRUE	FALSE
chr4	44698543	G	C	ENST00000281543	ENSG00000151806	GUF1	TRUE	FALSE
chr4	44698543	G	T	ENST00000281543	ENSG00000151806	GUF1	TRUE	FALSE
chr4	44698546	T	A	ENST00000281543	ENSG00000151806	GUF1	FALSE	FALSE
chr4	44698546	T	G	ENST00000281543	ENSG00000151806	GUF1	FALSE	FALSE
chr4	44698562	C	T	ENST00000281543	ENSG00000151806	GUF1	FALSE	FALSE
chr4	44698565	A	T	ENST00000281543	ENSG00000151806	GUF1	FALSE	FALSE
chr4	44698571	A	T	ENST00000281543	ENSG00000151806	GUF1	FALSE	FALSE
chr4	44698578	T	A	ENST00000281543	ENSG00000151806	GUF1	FALSE	FALSE
chr4	44698580	A	T	ENST00000281543	ENSG00000151806	GUF1	FALSE	FALSE
chr4	44698583	A	T	ENST00000281543	ENSG00000151806	GUF1	FALSE	FALSE
chr4	44698586	C	T	ENST00000281543	ENSG00000151806	GUF1	FALSE	FALSE
chr4	44698592	G	T	ENST00000281543	ENSG00000151806	GUF1	FALSE	FALSE
chr4	44698598	A	T	ENST00000281543	ENSG00000151806	GUF1	FALSE	FALSE
chr4	44698601	A	T	ENST00000281543	ENSG00000151806	GUF1
chr4	44698604	A	T	ENST00000281543	ENSG00000151806	GUF1	FALSE	FALSE
chr4	44698613	A	T	ENST00000281543	ENSG00000151806	GUF1	FALSE	FALSE
chr4	44698628	G	T	ENST00000281543	ENSG00000151806	GUF1	FALSE	FALSE
chr4	44698637	A	T	ENST00000281543	ENSG00000151806	GUF1	FALSE	FALSE
chr4	44698652	A	T	ENST00000281543	ENSG00000151806	GUF1
chr4	44698661	A	T	ENST00000281543	ENSG00000151806	GUF1	FALSE	FALSE
chr4	44698667	C	T	ENST00000281543	ENSG00000151806	GUF1	FALSE	FALSE
chr4	44698676	A	T	ENST00000281543	ENSG00000151806	GUF1	FALSE	FALSE
chr4	44703089	C	A	ENST00000295448	ENSG00000163281	GNPDA2	FALSE	FALSE
chr4	44703095	T	A	ENST00000295448	ENSG00000163281	GNPDA2	FALSE	FALSE
chr4	44703122	T	A	ENST00000295448	ENSG00000163281	GNPDA2	FALSE	FALSE
chr4	44703143	C	A	ENST00000295448	ENSG00000163281	GNPDA2	TRUE	FALSE
chr4	44703143	C	G	ENST00000295448	ENSG00000163281	GNPDA2	TRUE	FALSE
chr4	44703143	C	T	ENST00000295448	ENSG00000163281	GNPDA2	TRUE	FALSE
chr4	44703144	T	A	ENST00000295448	ENSG00000163281	GNPDA2	TRUE	FALSE
chr4	44703144	T	C	ENST00000295448	ENSG00000163281	GNPDA2	TRUE	FALSE
chr4	44703144	T	G	ENST00000295448	ENSG00000163281	GNPDA2	TRUE	FALSE
chr4	44707750	A	C	ENST00000295448	ENSG00000163281	GNPDA2	TRUE	FALSE
chr4	44707750	A	G	ENST00000295448	ENSG00000163281	GNPDA2	TRUE	FALSE
chr4	44707750	A	T	ENST00000295448	ENSG00000163281	GNPDA2	TRUE	FALSE
chr4	44707751	C	A	ENST00000295448	ENSG00000163281	GNPDA2	TRUE	FALSE
chr4	44707751	C	G	ENST00000295448	ENSG00000163281	GNPDA2	TRUE	FALSE
chr4	44707751	C	T	ENST00000295448	ENSG00000163281	GNPDA2	TRUE	FALSE
chr4	44707755	T	A	ENST00000295448	ENSG00000163281	GNPDA2	FALSE	FALSE
chr4	44707759	G	C	ENST00000295448	ENSG00000163281	GNPDA2	FALSE	FALSE
chr4	44707759	G	T	ENST00000295448	ENSG00000163281	GNPDA2	FALSE	FALSE
chr4	44707764	T	A	ENST00000295448	ENSG00000163281	GNPDA2	FALSE	FALSE
chr4	44707773	T	A	ENST00000295448	ENSG00000163281	GNPDA2	FALSE	FALSE
chr4	44707779	T	A	ENST00000295448	ENSG00000163281	GNPDA2	FALSE	FALSE
chr4	44707781	A	C	ENST00000295448	ENSG00000163281	GNPDA2	FALSE	FALSE
chr4	44707781	A	T	ENST00000295448	ENSG00000163281	GNPDA2	FALSE	FALSE
chr4	44707785	C	A	ENST00000295448	ENSG00000163281	GNPDA2	FALSE	FALSE
chr4	44707787	A	C	ENST00000295448	ENSG00000163281	GNPDA2	FALSE	FALSE
chr4	44707787	A	T	ENST00000295448	ENSG00000163281	GNPDA2	FALSE	FALSE
chr4	44707800	C	A	ENST00000295448	ENSG00000163281	GNPDA2	FALSE	FALSE
chr4	44707804	G	T	ENST00000295448	ENSG00000163281	GNPDA2	TRUE	TRUE
chr4	44707830	G	A	ENST00000295448	ENSG00000163281	GNPDA2	TRUE	TRUE
chr4	44707833	G	A	ENST00000295448	ENSG00000163281	GNPDA2	TRUE	TRUE
chr4	44707849	C	T	ENST00000295448	ENSG00000163281	GNPDA2	TRUE	TRUE
chr4	44707850	C	T	ENST00000295448	ENSG00000163281	GNPDA2	TRUE	TRUE
chr4	44707866	C	A	ENST00000295448	ENSG00000163281	GNPDA2	TRUE	TRUE
chr4	44707869	C	A	ENST00000295448	ENSG00000163281	GNPDA2	TRUE	TRUE
chr4	44707872	C	A	ENST00000295448	ENSG00000163281	GNPDA2	TRUE	TRUE
chr4	44707881	T	A	ENST00000295448	ENSG00000163281	GNPDA2	TRUE	TRUE
chr4	44707882	G	C	ENST00000295448	ENSG00000163281	GNPDA2	TRUE	TRUE
chr4	44707882	G	T	ENST00000295448	ENSG00000163281	GNPDA2	TRUE	TRUE
chr4	44707899	T	A	ENST00000295448	ENSG00000163281	GNPDA2	TRUE	TRUE
chr4	44707927	C	A	ENST00000295448	ENSG00000163281	GNPDA2	TRUE	FALSE
chr4	44707927	C	G	ENST00000295448	ENSG00000163281	GNPDA2	TRUE	FALSE
chr4	44707927	C	T	ENST00000295448	ENSG00000163281	GNPDA2	TRUE	FALSE
chr4	44707928	T	A	ENST00000295448	ENSG00000163281	GNPDA2	TRUE	FALSE
chr4	44707928	T	C	ENST00000295448	ENSG00000163281	GNPDA2	TRUE	FALSE
chr4	44707928	T	G	ENST00000295448	ENSG00000163281	GNPDA2	TRUE	FALSE
chr4	44710951	A	C	ENST00000295448	ENSG00000163281	GNPDA2	TRUE	FALSE
chr4	44710951	A	G	ENST00000295448	ENSG00000163281	GNPDA2	TRUE	FALSE
chr4	44710951	A	T	ENST00000295448	ENSG00000163281	GNPDA2	TRUE	FALSE
chr4	44710952	C	A	ENST00000295448	ENSG00000163281	GNPDA2	TRUE	FALSE
chr4	44710952	C	G	ENST00000295448	ENSG00000163281	GNPDA2	TRUE	FALSE
chr4	44710952	C	T	ENST00000295448	ENSG00000163281	GNPDA2	TRUE	FALSE
chr4	44710955	C	A	ENST00000295448	ENSG00000163281	GNPDA2	TRUE	TRUE
chr4	44710958	T	A	ENST00000295448	ENSG00000163281	GNPDA2	TRUE	TRUE
chr4	44711009	T	A	ENST00000295448	ENSG00000163281	GNPDA2	TRUE	TRUE
chr4	44711011	G	C	ENST00000295448	ENSG00000163281	GNPDA2	TRUE	TRUE
chr4	44711011	G	T	ENST00000295448	ENSG00000163281	GNPDA2	TRUE	TRUE
chr4	44711014	A	C	ENST00000295448	ENSG00000163281	GNPDA2	TRUE	TRUE
chr4	44711014	A	T	ENST00000295448	ENSG00000163281	GNPDA2	TRUE	TRUE
chr4	44711021	C	A	ENST00000295448	ENSG00000163281	GNPDA2	TRUE	TRUE
chr4	44711028	A	C	ENST00000295448	ENSG00000163281	GNPDA2	TRUE	TRUE
chr4	44711028	A	T	ENST00000295448	ENSG00000163281	GNPDA2	TRUE	TRUE
chr4	44711033	T	A	ENST00000295448	ENSG00000163281	GNPDA2	TRUE	TRUE
chr4	44711044	A	T	ENST00000295448	ENSG00000163281	GNPDA2	TRUE	TRUE
chr4	44711069	T	A	ENST00000295448	ENSG00000163281	GNPDA2	TRUE	TRUE
chr4	44711071	A	C	ENST00000295448	ENSG00000163281	GNPDA2	TRUE	TRUE
chr4	44711071	A	T	ENST00000295448	ENSG00000163281	GNPDA2	TRUE	TRUE
chr4	44711075	T	A	ENST00000295448	ENSG00000163281	GNPDA2	TRUE	TRUE
chr4	44711083	G	C	ENST00000295448	ENSG00000163281	GNPDA2	TRUE	TRUE
chr4	44711083	G	T	ENST00000295448	ENSG00000163281	GNPDA2	TRUE	TRUE
chr4	44711089	A	C	ENST00000295448	ENSG00000163281	GNPDA2	TRUE	TRUE
chr4	44711089	A	T	ENST00000295448	ENSG00000163281	GNPDA2	TRUE	TRUE
chr4	44711099	C	A	ENST00000295448	ENSG00000163281	GNPDA2	TRUE	TRUE
chr4	44711105	C	A	ENST00000295448	ENSG00000163281	GNPDA2	TRUE	TRUE
chr4	44711138	C	A	ENST00000295448	ENSG00000163281	GNPDA2	TRUE	FALSE
chr4	44711138	C	G	ENST00000295448	ENSG00000163281	GNPDA2	TRUE	FALSE
chr4	44711138	C	T	ENST00000295448	ENSG00000163281	GNPDA2	TRUE	FALSE
chr4	44711139	T	A	ENST00000295448	ENSG00000163281	GNPDA2	TRUE	FALSE
chr4	44711139	T	C	ENST00000295448	ENSG00000163281	GNPDA2	TRUE	FALSE
chr4	44711139	T	G	ENST00000295448	ENSG00000163281	GNPDA2	TRUE	FALSE
chr4	44717111	A	C	ENST00000295448	ENSG00000163281	GNPDA2	TRUE	FALSE
chr4	44717111	A	G	ENST00000295448	ENSG00000163281	GNPDA2	FALSE	FALSE
chr4	44717111	A	T	ENST00000295448	ENSG00000163281	GNPDA2	TRUE	FALSE
chr4	44717112	C	A	ENST00000295448	ENSG00000163281	GNPDA2	TRUE	FALSE
chr4	44717112	C	G	ENST00000295448	ENSG00000163281	GNPDA2	TRUE	FALSE
chr4	44717112	C	T	ENST00000295448	ENSG00000163281	GNPDA2	TRUE	FALSE
chr4	44717113	C	A	ENST00000295448	ENSG00000163281	GNPDA2	TRUE	TRUE
chr4	44717116	C	A	ENST00000295448	ENSG00000163281	GNPDA2	TRUE	TRUE
chr4	44717134	C	A	ENST00000295448	ENSG00000163281	GNPDA2	TRUE	TRUE
chr4	44717137	C	A	ENST00000295448	ENSG00000163281	GNPDA2	TRUE	TRUE
chr4	44717143	C	A	ENST00000295448	ENSG00000163281	GNPDA2	TRUE	TRUE
chr4	44717146	T	A	ENST00000295448	ENSG00000163281	GNPDA2
chr4	44717152	T	A	ENST00000295448	ENSG00000163281	GNPDA2	TRUE	TRUE
chr4	44717158	C	A	ENST00000295448	ENSG00000163281	GNPDA2	TRUE	TRUE
chr4	44717168	A	T	ENST00000295448	ENSG00000163281	GNPDA2	TRUE	TRUE
chr4	44717173	C	A	ENST00000295448	ENSG00000163281	GNPDA2	TRUE	TRUE
chr4	44717179	G	A	ENST00000295448	ENSG00000163281	GNPDA2	TRUE	TRUE
chr4	44717181	A	C	ENST00000295448	ENSG00000163281	GNPDA2	TRUE	TRUE
chr4	44717181	A	T	ENST00000295448	ENSG00000163281	GNPDA2	TRUE	TRUE
chr4	44717239	T	A	ENST00000295448	ENSG00000163281	GNPDA2	TRUE	TRUE
chr4	44717252	C	T	ENST00000295448	ENSG00000163281	GNPDA2	TRUE	TRUE
chr4	44717253	C	T	ENST00000295448	ENSG00000163281	GNPDA2	TRUE	TRUE
chr4	44717258	A	C	ENST00000295448	ENSG00000163281	GNPDA2	TRUE	TRUE
chr4	44717258	A	T	ENST00000295448	ENSG00000163281	GNPDA2	TRUE	TRUE
chr4	44717267	G	C	ENST00000295448	ENSG00000163281	GNPDA2	TRUE	TRUE
chr4	44717267	G	T	ENST00000295448	ENSG00000163281	GNPDA2	TRUE	TRUE
chr4	44717275	C	A	ENST00000295448	ENSG00000163281	GNPDA2	TRUE	TRUE
chr4	44717287	T	A	ENST00000295448	ENSG00000163281	GNPDA2	TRUE	TRUE
chr4	44717296	C	A	ENST00000295448	ENSG00000163281	GNPDA2	TRUE	FALSE
chr4	44717296	C	G	ENST00000295448	ENSG00000163281	GNPDA2	TRUE	FALSE
chr4	44717296	C	T	ENST00000295448	ENSG00000163281	GNPDA2	TRUE	FALSE
chr4	44717297	T	A	ENST00000295448	ENSG00000163281	GNPDA2	TRUE	FALSE
chr4	44717297	T	C	ENST00000295448	ENSG00000163281	GNPDA2	TRUE	FALSE
chr4	44717297	T	G	ENST00000295448	ENSG00000163281	GNPDA2	TRUE	FALSE
chr4	44718307	A	C	ENST00000295448	ENSG00000163281	GNPDA2	TRUE	FALSE
chr4	44718307	A	G	ENST00000295448	ENSG00000163281	GNPDA2	TRUE	FALSE
chr4	44718307	A	T	ENST00000295448	ENSG00000163281	GNPDA2	TRUE	FALSE
chr4	44718308	C	A	ENST00000295448	ENSG00000163281	GNPDA2	TRUE	FALSE
chr4	44718308	C	G	ENST00000295448	ENSG00000163281	GNPDA2	TRUE	FALSE
chr4	44718308	C	T	ENST00000295448	ENSG00000163281	GNPDA2	TRUE	FALSE
chr4	44718309	C	A	ENST00000295448	ENSG00000163281	GNPDA2
chr4	44718313	A	C	ENST00000295448	ENSG00000163281	GNPDA2
chr4	44718313	A	T	ENST00000295448	ENSG00000163281	GNPDA2
chr4	44718318	C	A	ENST00000295448	ENSG00000163281	GNPDA2
chr4	44718336	T	A	ENST00000295448	ENSG00000163281	GNPDA2
chr4	44718340	A	C	ENST00000295448	ENSG00000163281	GNPDA2
chr4	44718340	A	T	ENST00000295448	ENSG00000163281	GNPDA2
chr4	44718345	T	A	ENST00000295448	ENSG00000163281	GNPDA2
chr4	44718360	C	A	ENST00000295448	ENSG00000163281	GNPDA2
chr4	44718366	T	A	ENST00000295448	ENSG00000163281	GNPDA2
chr4	44718370	A	C	ENST00000295448	ENSG00000163281	GNPDA2
chr4	44718370	A	T	ENST00000295448	ENSG00000163281	GNPDA2
chr4	44718375	C	A	ENST00000295448	ENSG00000163281	GNPDA2
chr4	44718384	T	A	ENST00000295448	ENSG00000163281	GNPDA2
chr4	44718387	T	A	ENST00000295448	ENSG00000163281	GNPDA2
chr4	44718388	A	C	ENST00000295448	ENSG00000163281	GNPDA2
chr4	44718388	A	T	ENST00000295448	ENSG00000163281	GNPDA2
chr4	44718391	G	T	ENST00000295448	ENSG00000163281	GNPDA2
chr4	44718396	C	A	ENST00000295448	ENSG00000163281	GNPDA2
chr4	44718398	A	C	ENST00000295448	ENSG00000163281	GNPDA2
chr4	44718398	A	T	ENST00000295448	ENSG00000163281	GNPDA2
chr4	44718411	C	A	ENST00000295448	ENSG00000163281	GNPDA2	TRUE	FALSE
chr4	44718411	C	G	ENST00000295448	ENSG00000163281	GNPDA2	TRUE	FALSE
chr4	44718411	C	T	ENST00000295448	ENSG00000163281	GNPDA2	TRUE	FALSE
chr4	44718412	T	A	ENST00000295448	ENSG00000163281	GNPDA2	TRUE	FALSE
chr4	44718412	T	C	ENST00000295448	ENSG00000163281	GNPDA2	TRUE	FALSE
chr4	44718412	T	G	ENST00000295448	ENSG00000163281	GNPDA2	TRUE	FALSE
chr4	44722082	A	C	ENST00000295448	ENSG00000163281	GNPDA2	TRUE	FALSE
chr4	44722082	A	G	ENST00000295448	ENSG00000163281	GNPDA2	TRUE	FALSE
chr4	44722082	A	T	ENST00000295448	ENSG00000163281	GNPDA2	TRUE	FALSE
chr4	44722083	C	A	ENST00000295448	ENSG00000163281	GNPDA2	TRUE	FALSE
chr4	44722083	C	G	ENST00000295448	ENSG00000163281	GNPDA2	TRUE	FALSE
chr4	44722083	C	T	ENST00000295448	ENSG00000163281	GNPDA2	TRUE	FALSE
chr4	44722092	A	C	ENST00000295448	ENSG00000163281	GNPDA2	TRUE	TRUE
chr4	44722092	A	T	ENST00000295448	ENSG00000163281	GNPDA2	TRUE	TRUE
chr4	44722106	A	C	ENST00000295448	ENSG00000163281	GNPDA2	TRUE	TRUE
chr4	44722106	A	T	ENST00000295448	ENSG00000163281	GNPDA2	TRUE	TRUE
chr4	44722111	T	A	ENST00000295448	ENSG00000163281	GNPDA2	TRUE	TRUE
chr4	44722117	G	A	ENST00000295448	ENSG00000163281	GNPDA2	TRUE	TRUE
chr4	44722120	C	A	ENST00000295448	ENSG00000163281	GNPDA2	TRUE	TRUE
chr4	44722126	T	A	ENST00000295448	ENSG00000163281	GNPDA2	TRUE	TRUE
chr4	44722132	G	A	ENST00000295448	ENSG00000163281	GNPDA2	TRUE	TRUE
chr4	44722145	A	T	ENST00000295448	ENSG00000163281	GNPDA2	TRUE	FALSE
chr4	44722151	G	C	ENST00000295448	ENSG00000163281	GNPDA2	TRUE	FALSE
chr4	44722151	G	T	ENST00000295448	ENSG00000163281	GNPDA2	TRUE	FALSE
chr4	44722156	T	A	ENST00000295448	ENSG00000163281	GNPDA2	TRUE	FALSE
chr4	44722163	C	T	ENST00000295448	ENSG00000163281	GNPDA2	FALSE	FALSE
chr4	44722164	C	T	ENST00000295448	ENSG00000163281	GNPDA2	FALSE	FALSE
chr4	44722168	C	A	ENST00000295448	ENSG00000163281	GNPDA2	FALSE	FALSE
chr4	44722176	A	T	ENST00000295448	ENSG00000163281	GNPDA2	FALSE	FALSE
chr4	44722181	A	C	ENST00000295448	ENSG00000163281	GNPDA2	FALSE	FALSE
chr4	44722181	A	T	ENST00000295448	ENSG00000163281	GNPDA2	FALSE	FALSE
chr4	44722243	C	A	ENST00000295448	ENSG00000163281	GNPDA2	TRUE	FALSE
chr4	44722243	C	G	ENST00000295448	ENSG00000163281	GNPDA2	TRUE	FALSE
chr4	44722243	C	T	ENST00000295448	ENSG00000163281	GNPDA2	TRUE	FALSE
chr4	44722244	T	A	ENST00000295448	ENSG00000163281	GNPDA2	TRUE	FALSE
chr4	44722244	T	C	ENST00000295448	ENSG00000163281	GNPDA2	TRUE	FALSE
chr4	44722244	T	G	ENST00000295448	ENSG00000163281	GNPDA2	TRUE	FALSE
chr4	44726472	A	C	ENST00000295448	ENSG00000163281	GNPDA2	TRUE	FALSE
chr4	44726472	A	G	ENST00000295448	ENSG00000163281	GNPDA2	TRUE	FALSE
chr4	44726472	A	T	ENST00000295448	ENSG00000163281	GNPDA2	TRUE	FALSE
chr4	44726473	C	A	ENST00000295448	ENSG00000163281	GNPDA2	TRUE	FALSE
chr4	44726473	C	G	ENST00000295448	ENSG00000163281	GNPDA2	TRUE	FALSE
chr4	44726473	C	T	ENST00000295448	ENSG00000163281	GNPDA2	TRUE	FALSE
chr4	46040992	A	C	ENST00000295452	ENSG00000163285	GABRG1	FALSE	FALSE
chr4	46040992	A	T	ENST00000295452	ENSG00000163285	GABRG1	FALSE	FALSE
chr4	46040994	G	C	ENST00000295452	ENSG00000163285	GABRG1	FALSE	FALSE
chr4	46040994	G	T	ENST00000295452	ENSG00000163285	GABRG1	FALSE	FALSE
chr4	46041000	A	C	ENST00000295452	ENSG00000163285	GABRG1	FALSE	FALSE
chr4	46041000	A	T	ENST00000295452	ENSG00000163285	GABRG1	FALSE	FALSE
chr4	46041009	C	T	ENST00000295452	ENSG00000163285	GABRG1	FALSE	FALSE
chr4	46041010	C	T	ENST00000295452	ENSG00000163285	GABRG1	FALSE	FALSE
chr4	46041012	A	C	ENST00000295452	ENSG00000163285	GABRG1	FALSE	FALSE
chr4	46041012	A	T	ENST00000295452	ENSG00000163285	GABRG1	FALSE	FALSE
chr4	46041019	A	T	ENST00000295452	ENSG00000163285	GABRG1	FALSE	FALSE
chr4	46041056	T	A	ENST00000295452	ENSG00000163285	GABRG1	FALSE	FALSE
chr4	46041060	A	C	ENST00000295452	ENSG00000163285	GABRG1	FALSE	FALSE
chr4	46041060	A	T	ENST00000295452	ENSG00000163285	GABRG1	FALSE	FALSE
chr4	46041074	T	A	ENST00000295452	ENSG00000163285	GABRG1	FALSE	FALSE
chr4	46041098	C	A	ENST00000295452	ENSG00000163285	GABRG1	FALSE	FALSE
chr4	46041101	C	A	ENST00000295452	ENSG00000163285	GABRG1	FALSE	FALSE
chr4	46041105	C	T	ENST00000295452	ENSG00000163285	GABRG1	FALSE	FALSE
chr4	46041106	C	T	ENST00000295452	ENSG00000163285	GABRG1	FALSE	FALSE
chr4	46041113	C	A	ENST00000295452	ENSG00000163285	GABRG1	FALSE	FALSE
chr4	46041119	T	A	ENST00000295452	ENSG00000163285	GABRG1	FALSE	FALSE
chr4	46041120	G	T	ENST00000295452	ENSG00000163285	GABRG1	FALSE	FALSE
chr4	46041128	C	A	ENST00000295452	ENSG00000163285	GABRG1	FALSE	FALSE
chr4	46041132	G	T	ENST00000295452	ENSG00000163285	GABRG1	FALSE	FALSE
chr4	46041135	A	T	ENST00000295452	ENSG00000163285	GABRG1	FALSE	FALSE
chr4	46041150	A	T	ENST00000295452	ENSG00000163285	GABRG1	FALSE	FALSE
chr4	46041158	T	A	ENST00000295452	ENSG00000163285	GABRG1	FALSE	FALSE
chr4	46041164	C	A	ENST00000295452	ENSG00000163285	GABRG1	FALSE	FALSE
chr4	46041166	A	T	ENST00000295452	ENSG00000163285	GABRG1	FALSE	FALSE
chr4	46041168	A	T	ENST00000295452	ENSG00000163285	GABRG1	FALSE	FALSE
chr4	46041173	G	A	ENST00000295452	ENSG00000163285	GABRG1	FALSE	FALSE
chr4	46041174	A	C	ENST00000295452	ENSG00000163285	GABRG1	FALSE	FALSE
chr4	46041174	A	T	ENST00000295452	ENSG00000163285	GABRG1	FALSE	FALSE
chr4	46041180	A	C	ENST00000295452	ENSG00000163285	GABRG1	FALSE	FALSE
chr4	46041180	A	T	ENST00000295452	ENSG00000163285	GABRG1	FALSE	FALSE
chr4	46041191	C	A	ENST00000295452	ENSG00000163285	GABRG1	FALSE	FALSE
chr4	46041194	G	A	ENST00000295452	ENSG00000163285	GABRG1	FALSE	FALSE
chr4	46041233	C	A	ENST00000295452	ENSG00000163285	GABRG1	FALSE	FALSE
chr4	46041255	C	A	ENST00000295452	ENSG00000163285	GABRG1	FALSE	FALSE
chr4	46041255	C	G	ENST00000295452	ENSG00000163285	GABRG1	FALSE	FALSE
chr4	46041255	C	T	ENST00000295452	ENSG00000163285	GABRG1	FALSE	FALSE
chr4	46041256	T	A	ENST00000295452	ENSG00000163285	GABRG1	FALSE	FALSE
chr4	46041256	T	C	ENST00000295452	ENSG00000163285	GABRG1	FALSE	FALSE
chr4	46041256	T	G	ENST00000295452	ENSG00000163285	GABRG1	FALSE	FALSE
chr4	46051422	A	C	ENST00000295452	ENSG00000163285	GABRG1	TRUE	FALSE
chr4	46051422	A	G	ENST00000295452	ENSG00000163285	GABRG1	TRUE	FALSE
chr4	46051422	A	T	ENST00000295452	ENSG00000163285	GABRG1	TRUE	FALSE
chr4	46051423	C	A	ENST00000295452	ENSG00000163285	GABRG1	TRUE	FALSE
chr4	46051423	C	G	ENST00000295452	ENSG00000163285	GABRG1	TRUE	FALSE
chr4	46051423	C	T	ENST00000295452	ENSG00000163285	GABRG1	TRUE	FALSE
chr4	46051425	G	T	ENST00000295452	ENSG00000163285	GABRG1	FALSE	FALSE
chr4	46051432	T	A	ENST00000295452	ENSG00000163285	GABRG1	FALSE	FALSE
chr4	46051438	T	A	ENST00000295452	ENSG00000163285	GABRG1
chr4	46051444	T	A	ENST00000295452	ENSG00000163285	GABRG1	FALSE	FALSE
chr4	46051447	T	A	ENST00000295452	ENSG00000163285	GABRG1	FALSE	FALSE
chr4	46051453	T	A	ENST00000295452	ENSG00000163285	GABRG1	FALSE	FALSE
chr4	46051465	T	A	ENST00000295452	ENSG00000163285	GABRG1	FALSE	FALSE
chr4	46051468	C	A	ENST00000295452	ENSG00000163285	GABRG1	FALSE	FALSE
chr4	46051471	T	A	ENST00000295452	ENSG00000163285	GABRG1	FALSE	FALSE
chr4	46051474	G	A	ENST00000295452	ENSG00000163285	GABRG1	FALSE	FALSE
chr4	46051487	A	C	ENST00000295452	ENSG00000163285	GABRG1	TRUE	TRUE
chr4	46051487	A	T	ENST00000295452	ENSG00000163285	GABRG1	TRUE	TRUE
chr4	46051494	A	T	ENST00000295452	ENSG00000163285	GABRG1	TRUE	TRUE
chr4	46051501	C	A	ENST00000295452	ENSG00000163285	GABRG1	TRUE	TRUE
chr4	46051502	A	C	ENST00000295452	ENSG00000163285	GABRG1	TRUE	TRUE
chr4	46051502	A	T	ENST00000295452	ENSG00000163285	GABRG1	TRUE	TRUE
chr4	46051507	C	A	ENST00000295452	ENSG00000163285	GABRG1	TRUE	TRUE
chr4	46051512	A	T	ENST00000295452	ENSG00000163285	GABRG1	TRUE	TRUE
chr4	46051535	A	T	ENST00000295452	ENSG00000163285	GABRG1	TRUE	TRUE
chr4	46051568	A	C	ENST00000295452	ENSG00000163285	GABRG1	TRUE	TRUE
chr4	46051568	A	T	ENST00000295452	ENSG00000163285	GABRG1	TRUE	TRUE
chr4	46051579	T	A	ENST00000295452	ENSG00000163285	GABRG1	TRUE	TRUE
chr4	46051584	A	C	ENST00000295452	ENSG00000163285	GABRG1	TRUE	TRUE
chr4	46051584	A	T	ENST00000295452	ENSG00000163285	GABRG1	TRUE	TRUE
chr4	46051591	T	A	ENST00000295452	ENSG00000163285	GABRG1	TRUE	TRUE
chr4	46051639	C	A	ENST00000295452	ENSG00000163285	GABRG1	TRUE	FALSE
chr4	46051639	C	G	ENST00000295452	ENSG00000163285	GABRG1	TRUE	FALSE
chr4	46051639	C	T	ENST00000295452	ENSG00000163285	GABRG1	TRUE	FALSE
chr4	46051640	T	A	ENST00000295452	ENSG00000163285	GABRG1	TRUE	FALSE
chr4	46051640	T	C	ENST00000295452	ENSG00000163285	GABRG1	TRUE	FALSE
chr4	46051640	T	G	ENST00000295452	ENSG00000163285	GABRG1	TRUE	FALSE
chr4	46058215	A	C	ENST00000295452	ENSG00000163285	GABRG1	TRUE	FALSE
chr4	46058215	A	G	ENST00000295452	ENSG00000163285	GABRG1	TRUE	FALSE
chr4	46058215	A	T	ENST00000295452	ENSG00000163285	GABRG1	TRUE	FALSE
chr4	46058216	C	A	ENST00000295452	ENSG00000163285	GABRG1	TRUE	FALSE
chr4	46058216	C	G	ENST00000295452	ENSG00000163285	GABRG1	TRUE	FALSE
chr4	46058216	C	T	ENST00000295452	ENSG00000163285	GABRG1	TRUE	FALSE
chr4	46058219	A	T	ENST00000295452	ENSG00000163285	GABRG1	TRUE	TRUE
chr4	46058222	G	T	ENST00000295452	ENSG00000163285	GABRG1	TRUE	TRUE
chr4	46058229	T	A	ENST00000295452	ENSG00000163285	GABRG1	TRUE	TRUE
chr4	46058247	T	A	ENST00000295452	ENSG00000163285	GABRG1	TRUE	TRUE
chr4	46058254	C	T	ENST00000295452	ENSG00000163285	GABRG1	TRUE	TRUE
chr4	46058255	C	T	ENST00000295452	ENSG00000163285	GABRG1	TRUE	TRUE
chr4	46058266	C	T	ENST00000295452	ENSG00000163285	GABRG1	TRUE	TRUE
chr4	46058267	C	T	ENST00000295452	ENSG00000163285	GABRG1	TRUE	TRUE
chr4	46058290	G	T	ENST00000295452	ENSG00000163285	GABRG1	TRUE	TRUE
chr4	46058299	G	C	ENST00000295452	ENSG00000163285	GABRG1	TRUE	TRUE
chr4	46058299	G	T	ENST00000295452	ENSG00000163285	GABRG1	TRUE	TRUE
chr4	46058307	G	A	ENST00000295452	ENSG00000163285	GABRG1	TRUE	TRUE
chr4	46058317	A	C	ENST00000295452	ENSG00000163285	GABRG1	TRUE	TRUE
chr4	46058317	A	T	ENST00000295452	ENSG00000163285	GABRG1	TRUE	TRUE
chr4	46058322	C	A	ENST00000295452	ENSG00000163285	GABRG1	TRUE	TRUE
chr4	46058328	T	A	ENST00000295452	ENSG00000163285	GABRG1	TRUE	TRUE
chr4	46058331	T	A	ENST00000295452	ENSG00000163285	GABRG1	TRUE	TRUE
chr4	46058362	A	C	ENST00000295452	ENSG00000163285	GABRG1	TRUE	TRUE
chr4	46058362	A	T	ENST00000295452	ENSG00000163285	GABRG1	TRUE	TRUE
chr4	46058370	C	A	ENST00000295452	ENSG00000163285	GABRG1	TRUE	FALSE
chr4	46058370	C	G	ENST00000295452	ENSG00000163285	GABRG1	TRUE	FALSE
chr4	46058370	C	T	ENST00000295452	ENSG00000163285	GABRG1	TRUE	FALSE
chr4	46058371	T	A	ENST00000295452	ENSG00000163285	GABRG1	TRUE	FALSE
chr4	46058371	T	C	ENST00000295452	ENSG00000163285	GABRG1	TRUE	FALSE
chr4	46058371	T	G	ENST00000295452	ENSG00000163285	GABRG1	TRUE	FALSE
chr4	46058483	A	C	ENST00000295452	ENSG00000163285	GABRG1	TRUE	FALSE
chr4	46058483	A	G	ENST00000295452	ENSG00000163285	GABRG1	TRUE	FALSE
chr4	46058483	A	T	ENST00000295452	ENSG00000163285	GABRG1	TRUE	FALSE
chr4	46058484	C	A	ENST00000295452	ENSG00000163285	GABRG1	TRUE	FALSE
chr4	46058484	C	G	ENST00000295452	ENSG00000163285	GABRG1	TRUE	FALSE
chr4	46058484	C	T	ENST00000295452	ENSG00000163285	GABRG1	TRUE	FALSE
chr4	46058506	C	A	ENST00000295452	ENSG00000163285	GABRG1	TRUE	TRUE
chr4	46058511	G	C	ENST00000295452	ENSG00000163285	GABRG1	TRUE	TRUE
chr4	46058511	G	T	ENST00000295452	ENSG00000163285	GABRG1	TRUE	TRUE
chr4	46058520	A	C	ENST00000295452	ENSG00000163285	GABRG1	TRUE	TRUE
chr4	46058520	A	T	ENST00000295452	ENSG00000163285	GABRG1	TRUE	TRUE
chr4	46058539	G	A	ENST00000295452	ENSG00000163285	GABRG1	TRUE	TRUE
chr4	46058540	A	C	ENST00000295452	ENSG00000163285	GABRG1	TRUE	TRUE
chr4	46058540	A	T	ENST00000295452	ENSG00000163285	GABRG1	TRUE	TRUE
chr4	46058544	A	C	ENST00000295452	ENSG00000163285	GABRG1	TRUE	TRUE
chr4	46058544	A	T	ENST00000295452	ENSG00000163285	GABRG1	TRUE	TRUE
chr4	46058548	T	A	ENST00000295452	ENSG00000163285	GABRG1	TRUE	TRUE
chr4	46058549	C	T	ENST00000295452	ENSG00000163285	GABRG1	TRUE	TRUE
chr4	46058550	C	T	ENST00000295452	ENSG00000163285	GABRG1	TRUE	TRUE
chr4	46058552	G	C	ENST00000295452	ENSG00000163285	GABRG1	TRUE	TRUE
chr4	46058552	G	T	ENST00000295452	ENSG00000163285	GABRG1	TRUE	TRUE
chr4	46058557	T	A	ENST00000295452	ENSG00000163285	GABRG1	TRUE	TRUE
chr4	46058572	C	A	ENST00000295452	ENSG00000163285	GABRG1	TRUE	TRUE
chr4	46058584	T	A	ENST00000295452	ENSG00000163285	GABRG1	TRUE	TRUE
chr4	46058587	T	A	ENST00000295452	ENSG00000163285	GABRG1	TRUE	TRUE
chr4	46058588	C	T	ENST00000295452	ENSG00000163285	GABRG1	TRUE	TRUE
chr4	46058589	C	T	ENST00000295452	ENSG00000163285	GABRG1	TRUE	TRUE
chr4	46058593	T	A	ENST00000295452	ENSG00000163285	GABRG1	TRUE	TRUE
chr4	46058594	A	C	ENST00000295452	ENSG00000163285	GABRG1	TRUE	TRUE
chr4	46058594	A	T	ENST00000295452	ENSG00000163285	GABRG1	TRUE	TRUE
chr4	46058599	C	A	ENST00000295452	ENSG00000163285	GABRG1	TRUE	TRUE
chr4	46058605	C	A	ENST00000295452	ENSG00000163285	GABRG1	TRUE	TRUE
chr4	46058611	T	A	ENST00000295452	ENSG00000163285	GABRG1	TRUE	TRUE
chr4	46058615	G	C	ENST00000295452	ENSG00000163285	GABRG1	TRUE	TRUE
chr4	46058615	G	T	ENST00000295452	ENSG00000163285	GABRG1	TRUE	TRUE
chr4	46058620	C	A	ENST00000295452	ENSG00000163285	GABRG1	TRUE	TRUE
chr4	46058621	A	C	ENST00000295452	ENSG00000163285	GABRG1	TRUE	TRUE
chr4	46058621	A	T	ENST00000295452	ENSG00000163285	GABRG1	TRUE	TRUE
chr4	46058623	C	A	ENST00000295452	ENSG00000163285	GABRG1	TRUE	FALSE
chr4	46058623	C	G	ENST00000295452	ENSG00000163285	GABRG1	TRUE	FALSE
chr4	46058623	C	T	ENST00000295452	ENSG00000163285	GABRG1	TRUE	FALSE
chr4	46058624	T	A	ENST00000295452	ENSG00000163285	GABRG1	TRUE	FALSE
chr4	46058624	T	C	ENST00000295452	ENSG00000163285	GABRG1	TRUE	FALSE
chr4	46058624	T	G	ENST00000295452	ENSG00000163285	GABRG1	TRUE	FALSE
chr4	46064439	A	C	ENST00000295452	ENSG00000163285	GABRG1	TRUE	FALSE
chr4	46064439	A	G	ENST00000295452	ENSG00000163285	GABRG1	TRUE	FALSE
chr4	46064439	A	T	ENST00000295452	ENSG00000163285	GABRG1	TRUE	FALSE
chr4	46064440	C	A	ENST00000295452	ENSG00000163285	GABRG1	TRUE	FALSE
chr4	46064440	C	G	ENST00000295452	ENSG00000163285	GABRG1	TRUE	FALSE
chr4	46064440	C	T	ENST00000295452	ENSG00000163285	GABRG1	TRUE	FALSE
chr4	46064446	G	C	ENST00000295452	ENSG00000163285	GABRG1	TRUE	TRUE
chr4	46064446	G	T	ENST00000295452	ENSG00000163285	GABRG1	TRUE	TRUE
chr4	46064453	C	A	ENST00000295452	ENSG00000163285	GABRG1	TRUE	TRUE
chr4	46064460	A	T	ENST00000295452	ENSG00000163285	GABRG1	TRUE	TRUE
chr4	46064471	C	A	ENST00000295452	ENSG00000163285	GABRG1	TRUE	TRUE
chr4	46064495	G	A	ENST00000295452	ENSG00000163285	GABRG1	TRUE	TRUE
chr4	46064499	A	C	ENST00000295452	ENSG00000163285	GABRG1	TRUE	TRUE
chr4	46064499	A	T	ENST00000295452	ENSG00000163285	GABRG1	TRUE	TRUE
chr4	46064502	A	T	ENST00000295452	ENSG00000163285	GABRG1	TRUE	TRUE
chr4	46064507	C	A	ENST00000295452	ENSG00000163285	GABRG1	TRUE	TRUE
chr4	46064521	A	T	ENST00000295452	ENSG00000163285	GABRG1	TRUE	TRUE
chr4	46064524	C	A	ENST00000295452	ENSG00000163285	GABRG1	TRUE	FALSE
chr4	46064524	C	G	ENST00000295452	ENSG00000163285	GABRG1	TRUE	FALSE
chr4	46064524	C	T	ENST00000295452	ENSG00000163285	GABRG1	TRUE	FALSE
chr4	46064525	T	A	ENST00000295452	ENSG00000163285	GABRG1	TRUE	FALSE
chr4	46064525	T	C	ENST00000295452	ENSG00000163285	GABRG1	TRUE	FALSE
chr4	46064525	T	G	ENST00000295452	ENSG00000163285	GABRG1	TRUE	FALSE
chr4	46065362	A	C	ENST00000295452	ENSG00000163285	GABRG1	TRUE	FALSE
chr4	46065362	A	G	ENST00000295452	ENSG00000163285	GABRG1	FALSE	FALSE
chr4	46065362	A	T	ENST00000295452	ENSG00000163285	GABRG1	TRUE	FALSE
chr4	46065363	C	A	ENST00000295452	ENSG00000163285	GABRG1	TRUE	FALSE
chr4	46065363	C	G	ENST00000295452	ENSG00000163285	GABRG1	TRUE	FALSE
chr4	46065363	C	T	ENST00000295452	ENSG00000163285	GABRG1	TRUE	FALSE
chr4	46065365	T	A	ENST00000295452	ENSG00000163285	GABRG1	TRUE	TRUE
chr4	46065372	A	C	ENST00000295452	ENSG00000163285	GABRG1	TRUE	TRUE
chr4	46065372	A	T	ENST00000295452	ENSG00000163285	GABRG1	TRUE	TRUE
chr4	46065383	G	A	ENST00000295452	ENSG00000163285	GABRG1	TRUE	TRUE
chr4	46065386	C	A	ENST00000295452	ENSG00000163285	GABRG1	TRUE	TRUE
chr4	46065393	C	T	ENST00000295452	ENSG00000163285	GABRG1	TRUE	TRUE
chr4	46065394	C	T	ENST00000295452	ENSG00000163285	GABRG1	TRUE	TRUE
chr4	46065401	G	A	ENST00000295452	ENSG00000163285	GABRG1	TRUE	TRUE
chr4	46065426	C	T	ENST00000295452	ENSG00000163285	GABRG1	TRUE	TRUE
chr4	46065427	C	T	ENST00000295452	ENSG00000163285	GABRG1	TRUE	TRUE
chr4	46065443	T	A	ENST00000295452	ENSG00000163285	GABRG1	TRUE	TRUE
chr4	46065446	T	A	ENST00000295452	ENSG00000163285	GABRG1	TRUE	TRUE
chr4	46065448	G	C	ENST00000295452	ENSG00000163285	GABRG1	TRUE	TRUE
chr4	46065448	G	T	ENST00000295452	ENSG00000163285	GABRG1	TRUE	TRUE
chr4	46065455	T	A	ENST00000295452	ENSG00000163285	GABRG1	TRUE	TRUE
chr4	46065474	C	T	ENST00000295452	ENSG00000163285	GABRG1	TRUE	TRUE
chr4	46065475	C	T	ENST00000295452	ENSG00000163285	GABRG1	TRUE	TRUE
chr4	46065482	T	A	ENST00000295452	ENSG00000163285	GABRG1	TRUE	TRUE
chr4	46065485	C	A	ENST00000295452	ENSG00000163285	GABRG1	TRUE	TRUE
chr4	46065515	T	A	ENST00000295452	ENSG00000163285	GABRG1	TRUE	TRUE
chr4	46065533	T	A	ENST00000295452	ENSG00000163285	GABRG1	TRUE	TRUE
chr4	46065535	A	C	ENST00000295452	ENSG00000163285	GABRG1	TRUE	TRUE
chr4	46065535	A	T	ENST00000295452	ENSG00000163285	GABRG1	TRUE	TRUE
chr4	46065549	C	T	ENST00000295452	ENSG00000163285	GABRG1	TRUE	TRUE
chr4	46065550	C	T	ENST00000295452	ENSG00000163285	GABRG1	TRUE	TRUE
chr4	46065557	G	A	ENST00000295452	ENSG00000163285	GABRG1	TRUE	TRUE
chr4	46065579	A	C	ENST00000295452	ENSG00000163285	GABRG1
chr4	46065579	A	T	ENST00000295452	ENSG00000163285	GABRG1
chr4	46065584	C	A	ENST00000295452	ENSG00000163285	GABRG1
chr4	46065585	C	A	ENST00000295452	ENSG00000163285	GABRG1	TRUE	FALSE
chr4	46065585	C	G	ENST00000295452	ENSG00000163285	GABRG1	TRUE	FALSE
chr4	46065585	C	T	ENST00000295452	ENSG00000163285	GABRG1	TRUE	FALSE
chr4	46065586	T	A	ENST00000295452	ENSG00000163285	GABRG1	TRUE	FALSE
chr4	46065586	T	C	ENST00000295452	ENSG00000163285	GABRG1	TRUE	FALSE
chr4	46065586	T	G	ENST00000295452	ENSG00000163285	GABRG1	TRUE	FALSE
chr4	46083984	A	C	ENST00000295452	ENSG00000163285	GABRG1	TRUE	FALSE
chr4	46083984	A	G	ENST00000295452	ENSG00000163285	GABRG1	TRUE	FALSE
chr4	46083984	A	T	ENST00000295452	ENSG00000163285	GABRG1	TRUE	FALSE
chr4	46083985	C	A	ENST00000295452	ENSG00000163285	GABRG1	TRUE	FALSE
chr4	46083985	C	G	ENST00000295452	ENSG00000163285	GABRG1	TRUE	FALSE
chr4	46083985	C	T	ENST00000295452	ENSG00000163285	GABRG1	TRUE	FALSE
chr4	46084009	C	A	ENST00000295452	ENSG00000163285	GABRG1	TRUE	TRUE
chr4	46084022	A	C	ENST00000295452	ENSG00000163285	GABRG1	TRUE	TRUE
chr4	46084022	A	T	ENST00000295452	ENSG00000163285	GABRG1	TRUE	TRUE
chr4	46084036	C	A	ENST00000295452	ENSG00000163285	GABRG1	TRUE	TRUE
chr4	46084054	C	A	ENST00000295452	ENSG00000163285	GABRG1	TRUE	FALSE
chr4	46084054	C	G	ENST00000295452	ENSG00000163285	GABRG1	TRUE	FALSE
chr4	46084054	C	T	ENST00000295452	ENSG00000163285	GABRG1	TRUE	FALSE
chr4	46084055	T	A	ENST00000295452	ENSG00000163285	GABRG1	TRUE	FALSE
chr4	46084055	T	C	ENST00000295452	ENSG00000163285	GABRG1	TRUE	FALSE
chr4	46084055	T	G	ENST00000295452	ENSG00000163285	GABRG1	TRUE	FALSE
chr4	46097199	A	C	ENST00000295452	ENSG00000163285	GABRG1	TRUE	FALSE
chr4	46097199	A	G	ENST00000295452	ENSG00000163285	GABRG1	FALSE	FALSE
chr4	46097199	A	T	ENST00000295452	ENSG00000163285	GABRG1	TRUE	FALSE
chr4	46097200	C	A	ENST00000295452	ENSG00000163285	GABRG1	TRUE	FALSE
chr4	46097200	C	G	ENST00000295452	ENSG00000163285	GABRG1	TRUE	FALSE
chr4	46097200	C	T	ENST00000295452	ENSG00000163285	GABRG1	TRUE	FALSE
chr4	46097204	C	A	ENST00000295452	ENSG00000163285	GABRG1	TRUE	TRUE
chr4	46097222	T	A	ENST00000295452	ENSG00000163285	GABRG1	TRUE	TRUE
chr4	46097229	A	C	ENST00000295452	ENSG00000163285	GABRG1	TRUE	TRUE
chr4	46097229	A	T	ENST00000295452	ENSG00000163285	GABRG1	TRUE	TRUE
chr4	46097237	G	A	ENST00000295452	ENSG00000163285	GABRG1	TRUE	TRUE
chr4	46097242	A	T	ENST00000295452	ENSG00000163285	GABRG1	TRUE	TRUE
chr4	46097245	G	C	ENST00000295452	ENSG00000163285	GABRG1	TRUE	TRUE
chr4	46097245	G	T	ENST00000295452	ENSG00000163285	GABRG1	TRUE	TRUE
chr4	46097258	G	A	ENST00000295452	ENSG00000163285	GABRG1	TRUE	TRUE
chr4	46097270	C	A	ENST00000295452	ENSG00000163285	GABRG1	TRUE	TRUE
chr4	46097273	C	A	ENST00000295452	ENSG00000163285	GABRG1	TRUE	TRUE
chr4	46097282	T	A	ENST00000295452	ENSG00000163285	GABRG1	TRUE	TRUE
chr4	46097290	A	T	ENST00000295452	ENSG00000163285	GABRG1	TRUE	TRUE
chr4	46097295	C	T	ENST00000295452	ENSG00000163285	GABRG1	TRUE	TRUE
chr4	46097296	C	T	ENST00000295452	ENSG00000163285	GABRG1	TRUE	TRUE
chr4	46097303	T	A	ENST00000295452	ENSG00000163285	GABRG1	TRUE	TRUE
chr4	46097314	A	C	ENST00000295452	ENSG00000163285	GABRG1	TRUE	TRUE
chr4	46097314	A	T	ENST00000295452	ENSG00000163285	GABRG1	TRUE	TRUE
chr4	46097321	C	A	ENST00000295452	ENSG00000163285	GABRG1	TRUE	TRUE
chr4	46097330	C	A	ENST00000295452	ENSG00000163285	GABRG1	TRUE	TRUE
chr4	46097342	T	A	ENST00000295452	ENSG00000163285	GABRG1	TRUE	TRUE
chr4	46097349	A	T	ENST00000295452	ENSG00000163285	GABRG1	TRUE	TRUE
chr4	46097350	C	A	ENST00000295452	ENSG00000163285	GABRG1	TRUE	FALSE
chr4	46097350	C	G	ENST00000295452	ENSG00000163285	GABRG1	TRUE	FALSE
chr4	46097350	C	T	ENST00000295452	ENSG00000163285	GABRG1	TRUE	FALSE
chr4	46097351	T	A	ENST00000295452	ENSG00000163285	GABRG1	TRUE	FALSE
chr4	46097351	T	C	ENST00000295452	ENSG00000163285	GABRG1	TRUE	FALSE
chr4	46097351	T	G	ENST00000295452	ENSG00000163285	GABRG1	TRUE	FALSE
chr4	46123808	A	C	ENST00000295452	ENSG00000163285	GABRG1	FALSE	FALSE
chr4	46123808	A	G	ENST00000295452	ENSG00000163285	GABRG1	FALSE	FALSE
chr4	46123808	A	T	ENST00000295452	ENSG00000163285	GABRG1	FALSE	FALSE
chr4	46123809	C	A	ENST00000295452	ENSG00000163285	GABRG1	FALSE	FALSE
chr4	46123809	C	G	ENST00000295452	ENSG00000163285	GABRG1	FALSE	FALSE
chr4	46123809	C	T	ENST00000295452	ENSG00000163285	GABRG1	FALSE	FALSE
chr4	46123817	C	A	ENST00000295452	ENSG00000163285	GABRG1	TRUE	TRUE
chr4	46123819	A	T	ENST00000295452	ENSG00000163285	GABRG1	TRUE	TRUE
chr4	46123834	A	C	ENST00000295452	ENSG00000163285	GABRG1	TRUE	TRUE
chr4	46123834	A	T	ENST00000295452	ENSG00000163285	GABRG1	TRUE	TRUE
chr4	46123837	A	T	ENST00000295452	ENSG00000163285	GABRG1	TRUE	TRUE
chr4	46123846	A	T	ENST00000295452	ENSG00000163285	GABRG1	TRUE	FALSE
chr4	46123859	T	A	ENST00000295452	ENSG00000163285	GABRG1	TRUE	FALSE
chr4	46123865	G	A	ENST00000295452	ENSG00000163285	GABRG1	FALSE	FALSE
chr4	46123901	T	A	ENST00000295452	ENSG00000163285	GABRG1	FALSE	FALSE
chr4	46123903	A	T	ENST00000295452	ENSG00000163285	GABRG1	FALSE	FALSE
chr4	46250324	A	C	ENST00000381620	ENSG00000151834	GABRA2	FALSE	FALSE
chr4	46250324	A	T	ENST00000381620	ENSG00000151834	GABRA2	FALSE	FALSE
chr4	46250334	C	A	ENST00000381620	ENSG00000151834	GABRA2	FALSE	FALSE
chr4	46250337	T	A	ENST00000381620	ENSG00000151834	GABRA2	FALSE	FALSE
chr4	46250342	A	C	ENST00000381620	ENSG00000151834	GABRA2	FALSE	FALSE
chr4	46250342	A	T	ENST00000381620	ENSG00000151834	GABRA2	FALSE	FALSE
chr4	46250344	A	C	ENST00000381620	ENSG00000151834	GABRA2	FALSE	FALSE
chr4	46250344	A	T	ENST00000381620	ENSG00000151834	GABRA2	FALSE	FALSE
chr4	46250353	C	T	ENST00000381620	ENSG00000151834	GABRA2	FALSE	FALSE
chr4	46250354	C	T	ENST00000381620	ENSG00000151834	GABRA2	FALSE	FALSE
chr4	46250356	G	C	ENST00000381620	ENSG00000151834	GABRA2	FALSE	FALSE
chr4	46250356	G	T	ENST00000381620	ENSG00000151834	GABRA2	FALSE	FALSE
chr4	46250363	A	C	ENST00000381620	ENSG00000151834	GABRA2	FALSE	FALSE
chr4	46250363	A	T	ENST00000381620	ENSG00000151834	GABRA2	FALSE	FALSE
chr4	46250381	A	T	ENST00000381620	ENSG00000151834	GABRA2	FALSE	FALSE
chr4	46250400	T	A	ENST00000381620	ENSG00000151834	GABRA2	FALSE	FALSE
chr4	46250409	T	A	ENST00000381620	ENSG00000151834	GABRA2	FALSE	FALSE
chr4	46250418	T	A	ENST00000381620	ENSG00000151834	GABRA2	FALSE	FALSE
chr4	46250439	T	A	ENST00000381620	ENSG00000151834	GABRA2	FALSE	FALSE
chr4	46250442	T	A	ENST00000381620	ENSG00000151834	GABRA2	FALSE	FALSE
chr4	46250448	C	A	ENST00000381620	ENSG00000151834	GABRA2	FALSE	FALSE
chr4	46250457	T	A	ENST00000381620	ENSG00000151834	GABRA2	FALSE	FALSE
chr4	46250463	C	A	ENST00000381620	ENSG00000151834	GABRA2	FALSE	FALSE
chr4	46250469	T	A	ENST00000381620	ENSG00000151834	GABRA2	FALSE	FALSE
chr4	46250472	T	A	ENST00000381620	ENSG00000151834	GABRA2	FALSE	FALSE
chr4	46250481	C	A	ENST00000381620	ENSG00000151834	GABRA2	FALSE	FALSE
chr4	46250499	T	A	ENST00000381620	ENSG00000151834	GABRA2	FALSE	FALSE
chr4	46250526	T	A	ENST00000381620	ENSG00000151834	GABRA2	FALSE	FALSE
chr4	46250528	G	C	ENST00000381620	ENSG00000151834	GABRA2	FALSE	FALSE
chr4	46250528	G	T	ENST00000381620	ENSG00000151834	GABRA2	FALSE	FALSE
chr4	46250542	A	C	ENST00000381620	ENSG00000151834	GABRA2	FALSE	FALSE
chr4	46250542	A	T	ENST00000381620	ENSG00000151834	GABRA2	FALSE	FALSE
chr4	46250563	A	C	ENST00000381620	ENSG00000151834	GABRA2	FALSE	FALSE
chr4	46250563	A	T	ENST00000381620	ENSG00000151834	GABRA2	FALSE	FALSE
chr4	46250577	G	A	ENST00000381620	ENSG00000151834	GABRA2	FALSE	FALSE
chr4	46250595	T	A	ENST00000381620	ENSG00000151834	GABRA2	FALSE	FALSE
chr4	46250598	C	A	ENST00000381620	ENSG00000151834	GABRA2	FALSE	FALSE
chr4	46250601	T	A	ENST00000381620	ENSG00000151834	GABRA2	FALSE	FALSE
chr4	46250604	T	A	ENST00000381620	ENSG00000151834	GABRA2	FALSE	FALSE
chr4	46250605	C	A	ENST00000381620	ENSG00000151834	GABRA2	TRUE	FALSE
chr4	46250605	C	G	ENST00000381620	ENSG00000151834	GABRA2	TRUE	FALSE
chr4	46250605	C	T	ENST00000381620	ENSG00000151834	GABRA2	TRUE	FALSE
chr4	46250606	T	A	ENST00000381620	ENSG00000151834	GABRA2	TRUE	FALSE
chr4	46250606	T	C	ENST00000381620	ENSG00000151834	GABRA2	TRUE	FALSE
chr4	46250606	T	G	ENST00000381620	ENSG00000151834	GABRA2	TRUE	FALSE
chr4	46261924	A	C	ENST00000381620	ENSG00000151834	GABRA2	TRUE	FALSE
chr4	46261924	A	G	ENST00000381620	ENSG00000151834	GABRA2	FALSE	FALSE
chr4	46261924	A	T	ENST00000381620	ENSG00000151834	GABRA2	TRUE	FALSE
chr4	46261925	C	A	ENST00000381620	ENSG00000151834	GABRA2	TRUE	FALSE
chr4	46261925	C	G	ENST00000381620	ENSG00000151834	GABRA2	TRUE	FALSE
chr4	46261925	C	T	ENST00000381620	ENSG00000151834	GABRA2	TRUE	FALSE
chr4	46261928	T	A	ENST00000381620	ENSG00000151834	GABRA2	FALSE	FALSE
chr4	46261946	T	A	ENST00000381620	ENSG00000151834	GABRA2	FALSE	FALSE
chr4	46261953	C	T	ENST00000381620	ENSG00000151834	GABRA2	FALSE	FALSE
chr4	46261954	C	T	ENST00000381620	ENSG00000151834	GABRA2	FALSE	FALSE
chr4	46261959	C	T	ENST00000381620	ENSG00000151834	GABRA2	FALSE	FALSE
chr4	46261960	C	T	ENST00000381620	ENSG00000151834	GABRA2	FALSE	FALSE
chr4	46261964	C	A	ENST00000381620	ENSG00000151834	GABRA2	FALSE	FALSE
chr4	46261967	T	A	ENST00000381620	ENSG00000151834	GABRA2	FALSE	FALSE
chr4	46261970	T	A	ENST00000381620	ENSG00000151834	GABRA2	FALSE	FALSE
chr4	46261977	G	C	ENST00000381620	ENSG00000151834	GABRA2	TRUE	TRUE
chr4	46261977	G	T	ENST00000381620	ENSG00000151834	GABRA2	TRUE	TRUE
chr4	46261997	C	A	ENST00000381620	ENSG00000151834	GABRA2	TRUE	TRUE
chr4	46262022	A	C	ENST00000381620	ENSG00000151834	GABRA2	TRUE	TRUE
chr4	46262022	A	T	ENST00000381620	ENSG00000151834	GABRA2	TRUE	TRUE
chr4	46262025	A	T	ENST00000381620	ENSG00000151834	GABRA2	TRUE	TRUE
chr4	46262040	C	T	ENST00000381620	ENSG00000151834	GABRA2	TRUE	TRUE
chr4	46262041	C	T	ENST00000381620	ENSG00000151834	GABRA2	TRUE	TRUE
chr4	46262058	A	C	ENST00000381620	ENSG00000151834	GABRA2	TRUE	TRUE
chr4	46262058	A	T	ENST00000381620	ENSG00000151834	GABRA2	TRUE	TRUE
chr4	46262069	T	A	ENST00000381620	ENSG00000151834	GABRA2	TRUE	TRUE
chr4	46262129	C	A	ENST00000381620	ENSG00000151834	GABRA2	TRUE	FALSE
chr4	46262129	C	G	ENST00000381620	ENSG00000151834	GABRA2	TRUE	FALSE
chr4	46262129	C	T	ENST00000381620	ENSG00000151834	GABRA2	TRUE	FALSE
chr4	46262130	T	A	ENST00000381620	ENSG00000151834	GABRA2	TRUE	FALSE
chr4	46262130	T	C	ENST00000381620	ENSG00000151834	GABRA2	TRUE	FALSE
chr4	46262130	T	G	ENST00000381620	ENSG00000151834	GABRA2	TRUE	FALSE
chr4	46303458	A	C	ENST00000381620	ENSG00000151834	GABRA2	TRUE	FALSE
chr4	46303458	A	G	ENST00000381620	ENSG00000151834	GABRA2	TRUE	FALSE
chr4	46303458	A	T	ENST00000381620	ENSG00000151834	GABRA2	TRUE	FALSE
chr4	46303459	C	A	ENST00000381620	ENSG00000151834	GABRA2	TRUE	FALSE
chr4	46303459	C	G	ENST00000381620	ENSG00000151834	GABRA2	TRUE	FALSE
chr4	46303459	C	T	ENST00000381620	ENSG00000151834	GABRA2	TRUE	FALSE
chr4	46303460	C	A	ENST00000381620	ENSG00000151834	GABRA2	TRUE	TRUE
chr4	46303472	T	A	ENST00000381620	ENSG00000151834	GABRA2	TRUE	TRUE
chr4	46303487	C	A	ENST00000381620	ENSG00000151834	GABRA2	TRUE	TRUE
chr4	46303490	T	A	ENST00000381620	ENSG00000151834	GABRA2	TRUE	TRUE
chr4	46303497	C	T	ENST00000381620	ENSG00000151834	GABRA2	TRUE	TRUE
chr4	46303498	C	T	ENST00000381620	ENSG00000151834	GABRA2	TRUE	TRUE
chr4	46303504	G	C	ENST00000381620	ENSG00000151834	GABRA2	TRUE	TRUE
chr4	46303504	G	T	ENST00000381620	ENSG00000151834	GABRA2	TRUE	TRUE
chr4	46303511	G	A	ENST00000381620	ENSG00000151834	GABRA2	TRUE	TRUE
chr4	46303533	G	T	ENST00000381620	ENSG00000151834	GABRA2	TRUE	TRUE
chr4	46303542	A	C	ENST00000381620	ENSG00000151834	GABRA2	TRUE	TRUE
chr4	46303542	A	T	ENST00000381620	ENSG00000151834	GABRA2	TRUE	TRUE
chr4	46303550	G	A	ENST00000381620	ENSG00000151834	GABRA2	TRUE	TRUE
chr4	46303560	A	C	ENST00000381620	ENSG00000151834	GABRA2	TRUE	TRUE
chr4	46303560	A	T	ENST00000381620	ENSG00000151834	GABRA2	TRUE	TRUE
chr4	46303571	T	A	ENST00000381620	ENSG00000151834	GABRA2	TRUE	TRUE
chr4	46303574	T	A	ENST00000381620	ENSG00000151834	GABRA2	TRUE	TRUE
chr4	46303577	T	A	ENST00000381620	ENSG00000151834	GABRA2	TRUE	TRUE
chr4	46303605	A	C	ENST00000381620	ENSG00000151834	GABRA2	TRUE	TRUE
chr4	46303605	A	T	ENST00000381620	ENSG00000151834	GABRA2	TRUE	TRUE
chr4	46303610	C	A	ENST00000381620	ENSG00000151834	GABRA2	TRUE	TRUE
chr4	46303613	C	A	ENST00000381620	ENSG00000151834	GABRA2	TRUE	FALSE
chr4	46303613	C	G	ENST00000381620	ENSG00000151834	GABRA2	TRUE	FALSE
chr4	46303613	C	T	ENST00000381620	ENSG00000151834	GABRA2	TRUE	FALSE
chr4	46303614	T	A	ENST00000381620	ENSG00000151834	GABRA2	TRUE	FALSE
chr4	46303614	T	C	ENST00000381620	ENSG00000151834	GABRA2	TRUE	FALSE
chr4	46303614	T	G	ENST00000381620	ENSG00000151834	GABRA2	TRUE	FALSE
chr4	46305566	A	C	ENST00000381620	ENSG00000151834	GABRA2	TRUE	FALSE
chr4	46305566	A	G	ENST00000381620	ENSG00000151834	GABRA2	TRUE	FALSE
chr4	46305566	A	T	ENST00000381620	ENSG00000151834	GABRA2	TRUE	FALSE
chr4	46305567	C	A	ENST00000381620	ENSG00000151834	GABRA2	TRUE	FALSE
chr4	46305567	C	G	ENST00000381620	ENSG00000151834	GABRA2	TRUE	FALSE
chr4	46305567	C	T	ENST00000381620	ENSG00000151834	GABRA2	TRUE	FALSE
chr4	46305580	T	A	ENST00000381620	ENSG00000151834	GABRA2	TRUE	TRUE
chr4	46305589	C	A	ENST00000381620	ENSG00000151834	GABRA2	TRUE	TRUE
chr4	46305592	T	A	ENST00000381620	ENSG00000151834	GABRA2	TRUE	TRUE
chr4	46305595	C	A	ENST00000381620	ENSG00000151834	GABRA2	TRUE	TRUE
chr4	46305600	G	C	ENST00000381620	ENSG00000151834	GABRA2	TRUE	TRUE
chr4	46305600	G	T	ENST00000381620	ENSG00000151834	GABRA2	TRUE	TRUE
chr4	46305604	G	A	ENST00000381620	ENSG00000151834	GABRA2	TRUE	TRUE
chr4	46305617	A	C	ENST00000381620	ENSG00000151834	GABRA2	TRUE	TRUE
chr4	46305617	A	T	ENST00000381620	ENSG00000151834	GABRA2	TRUE	TRUE
chr4	46305622	G	A	ENST00000381620	ENSG00000151834	GABRA2	TRUE	TRUE
chr4	46305627	A	C	ENST00000381620	ENSG00000151834	GABRA2	TRUE	TRUE
chr4	46305627	A	T	ENST00000381620	ENSG00000151834	GABRA2	TRUE	TRUE
chr4	46305652	G	A	ENST00000381620	ENSG00000151834	GABRA2	TRUE	TRUE
chr4	46305657	G	C	ENST00000381620	ENSG00000151834	GABRA2	TRUE	TRUE
chr4	46305657	G	T	ENST00000381620	ENSG00000151834	GABRA2	TRUE	TRUE
chr4	46305671	G	C	ENST00000381620	ENSG00000151834	GABRA2	TRUE	TRUE
chr4	46305671	G	T	ENST00000381620	ENSG00000151834	GABRA2	TRUE	TRUE
chr4	46305677	C	T	ENST00000381620	ENSG00000151834	GABRA2	TRUE	TRUE
chr4	46305678	C	T	ENST00000381620	ENSG00000151834	GABRA2	TRUE	TRUE
chr4	46305683	A	C	ENST00000381620	ENSG00000151834	GABRA2	TRUE	TRUE
chr4	46305683	A	T	ENST00000381620	ENSG00000151834	GABRA2	TRUE	TRUE
chr4	46305694	C	A	ENST00000381620	ENSG00000151834	GABRA2	TRUE	TRUE
chr4	46305696	G	C	ENST00000381620	ENSG00000151834	GABRA2	TRUE	TRUE
chr4	46305696	G	T	ENST00000381620	ENSG00000151834	GABRA2	TRUE	TRUE
chr4	46305704	A	C	ENST00000381620	ENSG00000151834	GABRA2	TRUE	TRUE
chr4	46305704	A	T	ENST00000381620	ENSG00000151834	GABRA2	TRUE	TRUE
chr4	46305710	A	C	ENST00000381620	ENSG00000151834	GABRA2	TRUE	TRUE
chr4	46305710	A	T	ENST00000381620	ENSG00000151834	GABRA2	TRUE	TRUE
chr4	46305712	C	A	ENST00000381620	ENSG00000151834	GABRA2	TRUE	FALSE
chr4	46305712	C	G	ENST00000381620	ENSG00000151834	GABRA2	TRUE	FALSE
chr4	46305712	C	T	ENST00000381620	ENSG00000151834	GABRA2	TRUE	FALSE
chr4	46305713	T	A	ENST00000381620	ENSG00000151834	GABRA2	TRUE	FALSE
chr4	46305713	T	C	ENST00000381620	ENSG00000151834	GABRA2	TRUE	FALSE
chr4	46305713	T	G	ENST00000381620	ENSG00000151834	GABRA2	TRUE	FALSE
chr4	46310171	A	C	ENST00000381620	ENSG00000151834	GABRA2	TRUE	FALSE
chr4	46310171	A	G	ENST00000381620	ENSG00000151834	GABRA2	TRUE	FALSE
chr4	46310171	A	T	ENST00000381620	ENSG00000151834	GABRA2	TRUE	FALSE
chr4	46310172	C	A	ENST00000381620	ENSG00000151834	GABRA2	TRUE	FALSE
chr4	46310172	C	G	ENST00000381620	ENSG00000151834	GABRA2	TRUE	FALSE
chr4	46310172	C	T	ENST00000381620	ENSG00000151834	GABRA2	TRUE	FALSE
chr4	46310185	T	A	ENST00000381620	ENSG00000151834	GABRA2	TRUE	TRUE
chr4	46310192	A	T	ENST00000381620	ENSG00000151834	GABRA2	TRUE	TRUE
chr4	46310196	G	C	ENST00000381620	ENSG00000151834	GABRA2	TRUE	TRUE
chr4	46310196	G	T	ENST00000381620	ENSG00000151834	GABRA2	TRUE	TRUE
chr4	46310221	C	A	ENST00000381620	ENSG00000151834	GABRA2	TRUE	TRUE
chr4	46310223	A	T	ENST00000381620	ENSG00000151834	GABRA2	TRUE	TRUE
chr4	46310234	G	T	ENST00000381620	ENSG00000151834	GABRA2	TRUE	TRUE
chr4	46310239	C	A	ENST00000381620	ENSG00000151834	GABRA2	TRUE	TRUE
chr4	46310245	G	A	ENST00000381620	ENSG00000151834	GABRA2	TRUE	TRUE
chr4	46310256	C	A	ENST00000381620	ENSG00000151834	GABRA2	TRUE	FALSE
chr4	46310256	C	G	ENST00000381620	ENSG00000151834	GABRA2	FALSE	FALSE
chr4	46310256	C	T	ENST00000381620	ENSG00000151834	GABRA2	FALSE	FALSE
chr4	46310257	T	A	ENST00000381620	ENSG00000151834	GABRA2	TRUE	FALSE
chr4	46310257	T	C	ENST00000381620	ENSG00000151834	GABRA2	FALSE	FALSE
chr4	46310257	T	G	ENST00000381620	ENSG00000151834	GABRA2	FALSE	FALSE
chr4	46312494	A	C	ENST00000381620	ENSG00000151834	GABRA2	TRUE	FALSE
chr4	46312494	A	G	ENST00000381620	ENSG00000151834	GABRA2	FALSE	FALSE
chr4	46312494	A	T	ENST00000381620	ENSG00000151834	GABRA2	TRUE	FALSE
chr4	46312495	C	A	ENST00000381620	ENSG00000151834	GABRA2	TRUE	FALSE
chr4	46312495	C	G	ENST00000381620	ENSG00000151834	GABRA2	TRUE	FALSE
chr4	46312495	C	T	ENST00000381620	ENSG00000151834	GABRA2	TRUE	FALSE
chr4	46312504	A	C	ENST00000381620	ENSG00000151834	GABRA2	TRUE	TRUE
chr4	46312504	A	T	ENST00000381620	ENSG00000151834	GABRA2	TRUE	TRUE
chr4	46312527	G	A	ENST00000381620	ENSG00000151834	GABRA2	TRUE	TRUE
chr4	46312533	G	A	ENST00000381620	ENSG00000151834	GABRA2	TRUE	TRUE
chr4	46312538	A	T	ENST00000381620	ENSG00000151834	GABRA2	TRUE	TRUE
chr4	46312542	T	A	ENST00000381620	ENSG00000151834	GABRA2	TRUE	TRUE
chr4	46312571	G	C	ENST00000381620	ENSG00000151834	GABRA2	TRUE	TRUE
chr4	46312571	G	T	ENST00000381620	ENSG00000151834	GABRA2	TRUE	TRUE
chr4	46312575	T	A	ENST00000381620	ENSG00000151834	GABRA2
chr4	46312578	T	A	ENST00000381620	ENSG00000151834	GABRA2	TRUE	TRUE
chr4	46312606	C	T	ENST00000381620	ENSG00000151834	GABRA2	TRUE	TRUE
chr4	46312607	C	T	ENST00000381620	ENSG00000151834	GABRA2	TRUE	TRUE
chr4	46312614	T	A	ENST00000381620	ENSG00000151834	GABRA2	TRUE	TRUE
chr4	46312625	A	C	ENST00000381620	ENSG00000151834	GABRA2	TRUE	TRUE
chr4	46312625	A	T	ENST00000381620	ENSG00000151834	GABRA2	TRUE	TRUE
chr4	46312638	G	A	ENST00000381620	ENSG00000151834	GABRA2	TRUE	TRUE
chr4	46312659	T	A	ENST00000381620	ENSG00000151834	GABRA2	TRUE	TRUE
chr4	46312665	T	A	ENST00000381620	ENSG00000151834	GABRA2	TRUE	TRUE
chr4	46312667	A	C	ENST00000381620	ENSG00000151834	GABRA2	TRUE	TRUE
chr4	46312667	A	T	ENST00000381620	ENSG00000151834	GABRA2	TRUE	TRUE
chr4	46312674	C	A	ENST00000381620	ENSG00000151834	GABRA2	TRUE	TRUE
chr4	46312680	T	A	ENST00000381620	ENSG00000151834	GABRA2	TRUE	TRUE
chr4	46312681	C	T	ENST00000381620	ENSG00000151834	GABRA2	TRUE	TRUE
chr4	46312682	C	T	ENST00000381620	ENSG00000151834	GABRA2	TRUE	TRUE
chr4	46312686	T	A	ENST00000381620	ENSG00000151834	GABRA2	TRUE	TRUE
chr4	46312689	G	A	ENST00000381620	ENSG00000151834	GABRA2	TRUE	TRUE
chr4	46312692	G	A	ENST00000381620	ENSG00000151834	GABRA2	TRUE	TRUE
chr4	46312711	A	C	ENST00000381620	ENSG00000151834	GABRA2
chr4	46312711	A	T	ENST00000381620	ENSG00000151834	GABRA2
chr4	46312716	C	A	ENST00000381620	ENSG00000151834	GABRA2
chr4	46312717	C	A	ENST00000381620	ENSG00000151834	GABRA2	TRUE	FALSE
chr4	46312717	C	G	ENST00000381620	ENSG00000151834	GABRA2	TRUE	FALSE
chr4	46312717	C	T	ENST00000381620	ENSG00000151834	GABRA2	TRUE	FALSE
chr4	46312718	T	A	ENST00000381620	ENSG00000151834	GABRA2	TRUE	FALSE
chr4	46312718	T	C	ENST00000381620	ENSG00000151834	GABRA2	TRUE	FALSE
chr4	46312718	T	G	ENST00000381620	ENSG00000151834	GABRA2	TRUE	FALSE
chr4	46332613	A	C	ENST00000381620	ENSG00000151834	GABRA2	TRUE	FALSE
chr4	46332613	A	G	ENST00000381620	ENSG00000151834	GABRA2	TRUE	FALSE
chr4	46332613	A	T	ENST00000381620	ENSG00000151834	GABRA2	TRUE	FALSE
chr4	46332614	C	A	ENST00000381620	ENSG00000151834	GABRA2	TRUE	FALSE
chr4	46332614	C	G	ENST00000381620	ENSG00000151834	GABRA2	TRUE	FALSE
chr4	46332614	C	T	ENST00000381620	ENSG00000151834	GABRA2	TRUE	FALSE
chr4	46332628	G	C	ENST00000381620	ENSG00000151834	GABRA2	TRUE	TRUE
chr4	46332628	G	T	ENST00000381620	ENSG00000151834	GABRA2	TRUE	TRUE
chr4	46332651	G	C	ENST00000381620	ENSG00000151834	GABRA2	TRUE	TRUE
chr4	46332651	G	T	ENST00000381620	ENSG00000151834	GABRA2	TRUE	TRUE
chr4	46332671	C	A	ENST00000381620	ENSG00000151834	GABRA2	TRUE	TRUE
chr4	46332683	C	A	ENST00000381620	ENSG00000151834	GABRA2	TRUE	FALSE
chr4	46332683	C	G	ENST00000381620	ENSG00000151834	GABRA2	TRUE	FALSE
chr4	46332683	C	T	ENST00000381620	ENSG00000151834	GABRA2	TRUE	FALSE
chr4	46332684	T	A	ENST00000381620	ENSG00000151834	GABRA2	TRUE	FALSE
chr4	46332684	T	C	ENST00000381620	ENSG00000151834	GABRA2	TRUE	FALSE
chr4	46332684	T	G	ENST00000381620	ENSG00000151834	GABRA2	TRUE	FALSE
chr4	46386072	A	C	ENST00000381620	ENSG00000151834	GABRA2	TRUE	FALSE
chr4	46386072	A	G	ENST00000381620	ENSG00000151834	GABRA2	TRUE	FALSE
chr4	46386072	A	T	ENST00000381620	ENSG00000151834	GABRA2	TRUE	FALSE
chr4	46386073	C	A	ENST00000381620	ENSG00000151834	GABRA2	TRUE	FALSE
chr4	46386073	C	G	ENST00000381620	ENSG00000151834	GABRA2	TRUE	FALSE
chr4	46386073	C	T	ENST00000381620	ENSG00000151834	GABRA2	TRUE	FALSE
chr4	46386077	C	A	ENST00000381620	ENSG00000151834	GABRA2	TRUE	TRUE
chr4	46386083	C	A	ENST00000381620	ENSG00000151834	GABRA2	TRUE	TRUE
chr4	46386089	T	A	ENST00000381620	ENSG00000151834	GABRA2	TRUE	TRUE
chr4	46386102	G	C	ENST00000381620	ENSG00000151834	GABRA2	TRUE	TRUE
chr4	46386102	G	T	ENST00000381620	ENSG00000151834	GABRA2	TRUE	TRUE
chr4	46386119	T	A	ENST00000381620	ENSG00000151834	GABRA2	TRUE	TRUE
chr4	46386131	T	A	ENST00000381620	ENSG00000151834	GABRA2	TRUE	TRUE
chr4	46386155	T	A	ENST00000381620	ENSG00000151834	GABRA2	TRUE	TRUE
chr4	46386161	C	A	ENST00000381620	ENSG00000151834	GABRA2	TRUE	TRUE
chr4	46386167	C	A	ENST00000381620	ENSG00000151834	GABRA2	TRUE	TRUE
chr4	46386170	G	A	ENST00000381620	ENSG00000151834	GABRA2	TRUE	TRUE
chr4	46386187	A	T	ENST00000381620	ENSG00000151834	GABRA2	TRUE	TRUE
chr4	46386190	C	A	ENST00000381620	ENSG00000151834	GABRA2	TRUE	FALSE
chr4	46386190	C	G	ENST00000381620	ENSG00000151834	GABRA2	TRUE	FALSE
chr4	46386190	C	T	ENST00000381620	ENSG00000151834	GABRA2	TRUE	FALSE
chr4	46386191	T	A	ENST00000381620	ENSG00000151834	GABRA2	TRUE	FALSE
chr4	46386191	T	C	ENST00000381620	ENSG00000151834	GABRA2	TRUE	FALSE
chr4	46386191	T	G	ENST00000381620	ENSG00000151834	GABRA2	TRUE	FALSE
chr4	46388634	A	C	ENST00000381620	ENSG00000151834	GABRA2	TRUE	FALSE
chr4	46388634	A	G	ENST00000381620	ENSG00000151834	GABRA2	TRUE	FALSE
chr4	46388634	A	T	ENST00000381620	ENSG00000151834	GABRA2	TRUE	FALSE
chr4	46388635	C	A	ENST00000381620	ENSG00000151834	GABRA2	TRUE	FALSE
chr4	46388635	C	G	ENST00000381620	ENSG00000151834	GABRA2	TRUE	FALSE
chr4	46388635	C	T	ENST00000381620	ENSG00000151834	GABRA2	TRUE	FALSE
chr4	46388647	C	T	ENST00000381620	ENSG00000151834	GABRA2	TRUE	FALSE
chr4	46388648	C	T	ENST00000381620	ENSG00000151834	GABRA2	TRUE	FALSE
chr4	46388654	A	T	ENST00000381620	ENSG00000151834	GABRA2	TRUE	FALSE
chr4	46388676	G	A	ENST00000381620	ENSG00000151834	GABRA2	FALSE	FALSE
chr4	46388683	G	C	ENST00000381620	ENSG00000151834	GABRA2	FALSE	FALSE
chr4	46388683	G	T	ENST00000381620	ENSG00000151834	GABRA2	FALSE	FALSE
chr4	46388693	A	T	ENST00000381620	ENSG00000151834	GABRA2	FALSE	FALSE
chr4	46388697	T	A	ENST00000381620	ENSG00000151834	GABRA2	FALSE	FALSE
chr4	46388703	T	A	ENST00000381620	ENSG00000151834	GABRA2	FALSE	FALSE
chr4	46388717	C	A	ENST00000381620	ENSG00000151834	GABRA2	TRUE	FALSE
chr4	46388717	C	G	ENST00000381620	ENSG00000151834	GABRA2	TRUE	FALSE
chr4	46388717	C	T	ENST00000381620	ENSG00000151834	GABRA2	TRUE	FALSE
chr4	46388718	T	A	ENST00000381620	ENSG00000151834	GABRA2	TRUE	FALSE
chr4	46388718	T	C	ENST00000381620	ENSG00000151834	GABRA2	TRUE	FALSE
chr4	46388718	T	G	ENST00000381620	ENSG00000151834	GABRA2	TRUE	FALSE
chr4	46389733	A	C	ENST00000381620	ENSG00000151834	GABRA2	FALSE	FALSE
chr4	46389733	A	G	ENST00000381620	ENSG00000151834	GABRA2	FALSE	FALSE
chr4	46389733	A	T	ENST00000381620	ENSG00000151834	GABRA2	FALSE	FALSE
chr4	46389734	C	A	ENST00000381620	ENSG00000151834	GABRA2	FALSE	FALSE
chr4	46389734	C	G	ENST00000381620	ENSG00000151834	GABRA2	FALSE	FALSE
chr4	46389734	C	T	ENST00000381620	ENSG00000151834	GABRA2	FALSE	FALSE
chr4	46734952	G	A	ENST00000355591	ENSG00000170516	COX7B2	FALSE	FALSE
chr4	46734958	T	A	ENST00000355591	ENSG00000170516	COX7B2	FALSE	FALSE
chr4	46734959	C	T	ENST00000355591	ENSG00000170516	COX7B2	FALSE	FALSE
chr4	46734960	C	T	ENST00000355591	ENSG00000170516	COX7B2	FALSE	FALSE
chr4	46734964	C	A	ENST00000355591	ENSG00000170516	COX7B2	FALSE	FALSE
chr4	46734967	T	A	ENST00000355591	ENSG00000170516	COX7B2	FALSE	FALSE
chr4	46734979	T	A	ENST00000355591	ENSG00000170516	COX7B2	FALSE	FALSE
chr4	46734998	C	T	ENST00000355591	ENSG00000170516	COX7B2	FALSE	FALSE
chr4	46734999	C	T	ENST00000355591	ENSG00000170516	COX7B2	FALSE	FALSE
chr4	46735003	C	A	ENST00000355591	ENSG00000170516	COX7B2	FALSE	FALSE
chr4	46735009	C	A	ENST00000355591	ENSG00000170516	COX7B2	FALSE	FALSE
chr4	46735015	G	A	ENST00000355591	ENSG00000170516	COX7B2	FALSE	FALSE
chr4	46735031	C	T	ENST00000355591	ENSG00000170516	COX7B2	FALSE	FALSE
chr4	46735032	C	T	ENST00000355591	ENSG00000170516	COX7B2	FALSE	FALSE
chr4	46735043	A	T	ENST00000355591	ENSG00000170516	COX7B2	FALSE	FALSE
chr4	46735057	C	A	ENST00000355591	ENSG00000170516	COX7B2	FALSE	FALSE
chr4	46735079	A	C	ENST00000355591	ENSG00000170516	COX7B2	FALSE	FALSE
chr4	46735079	A	T	ENST00000355591	ENSG00000170516	COX7B2	FALSE	FALSE
chr4	46735084	T	A	ENST00000355591	ENSG00000170516	COX7B2	FALSE	FALSE
chr4	46735101	G	C	ENST00000355591	ENSG00000170516	COX7B2	FALSE	FALSE
chr4	46735101	G	T	ENST00000355591	ENSG00000170516	COX7B2	FALSE	FALSE
chr4	46735108	T	A	ENST00000355591	ENSG00000170516	COX7B2	FALSE	FALSE
chr4	46735123	T	A	ENST00000355591	ENSG00000170516	COX7B2	FALSE	FALSE
chr4	46735135	G	A	ENST00000355591	ENSG00000170516	COX7B2	FALSE	FALSE
chr4	46735147	G	A	ENST00000355591	ENSG00000170516	COX7B2	FALSE	FALSE
chr4	46735153	T	A	ENST00000355591	ENSG00000170516	COX7B2	FALSE	FALSE
chr4	46735174	T	A	ENST00000355591	ENSG00000170516	COX7B2	FALSE	FALSE
chr4	46735179	A	T	ENST00000355591	ENSG00000170516	COX7B2	FALSE	FALSE
chr4	46735242	C	A	ENST00000355591	ENSG00000170516	COX7B2	TRUE	FALSE
chr4	46735242	C	G	ENST00000355591	ENSG00000170516	COX7B2	TRUE	FALSE
chr4	46735242	C	T	ENST00000355591	ENSG00000170516	COX7B2	TRUE	FALSE
chr4	46735243	T	A	ENST00000355591	ENSG00000170516	COX7B2	TRUE	FALSE
chr4	46735243	T	C	ENST00000355591	ENSG00000170516	COX7B2	TRUE	FALSE
chr4	46735243	T	G	ENST00000355591	ENSG00000170516	COX7B2	TRUE	FALSE
chr4	46844958	A	C	ENST00000355591	ENSG00000170516	COX7B2	TRUE	FALSE
chr4	46844958	A	G	ENST00000355591	ENSG00000170516	COX7B2	TRUE	FALSE
chr4	46844958	A	T	ENST00000355591	ENSG00000170516	COX7B2	TRUE	FALSE
chr4	46844959	C	A	ENST00000355591	ENSG00000170516	COX7B2	TRUE	FALSE
chr4	46844959	C	G	ENST00000355591	ENSG00000170516	COX7B2	TRUE	FALSE
chr4	46844959	C	T	ENST00000355591	ENSG00000170516	COX7B2	TRUE	FALSE
chr4	46845015	C	A	ENST00000355591	ENSG00000170516	COX7B2	TRUE	FALSE
chr4	46845015	C	G	ENST00000355591	ENSG00000170516	COX7B2	TRUE	FALSE
chr4	46845015	C	T	ENST00000355591	ENSG00000170516	COX7B2	TRUE	FALSE
chr4	46845016	T	A	ENST00000355591	ENSG00000170516	COX7B2	TRUE	FALSE
chr4	46845016	T	C	ENST00000355591	ENSG00000170516	COX7B2	TRUE	FALSE
chr4	46845016	T	G	ENST00000355591	ENSG00000170516	COX7B2	TRUE	FALSE
chr4	46909158	A	C	ENST00000355591	ENSG00000170516	COX7B2	TRUE	FALSE
chr4	46909158	A	G	ENST00000355591	ENSG00000170516	COX7B2	TRUE	FALSE
chr4	46909158	A	T	ENST00000355591	ENSG00000170516	COX7B2	TRUE	FALSE
chr4	46909159	C	A	ENST00000355591	ENSG00000170516	COX7B2	TRUE	FALSE
chr4	46909159	C	G	ENST00000355591	ENSG00000170516	COX7B2	TRUE	FALSE
chr4	46909159	C	T	ENST00000355591	ENSG00000170516	COX7B2	TRUE	FALSE
chr4	46928239	C	A	ENST00000264318	ENSG00000109158	GABRA4	FALSE	FALSE
chr4	46928241	G	C	ENST00000264318	ENSG00000109158	GABRA4	FALSE	FALSE
chr4	46928241	G	T	ENST00000264318	ENSG00000109158	GABRA4	FALSE	FALSE
chr4	46928245	T	A	ENST00000264318	ENSG00000109158	GABRA4	FALSE	FALSE
chr4	46928248	C	A	ENST00000264318	ENSG00000109158	GABRA4	FALSE	FALSE
chr4	46928260	T	A	ENST00000264318	ENSG00000109158	GABRA4	FALSE	FALSE
chr4	46928265	A	C	ENST00000264318	ENSG00000109158	GABRA4	FALSE	FALSE
chr4	46928265	A	T	ENST00000264318	ENSG00000109158	GABRA4	FALSE	FALSE
chr4	46928267	A	C	ENST00000264318	ENSG00000109158	GABRA4	FALSE	FALSE
chr4	46928267	A	T	ENST00000264318	ENSG00000109158	GABRA4	FALSE	FALSE
chr4	46928276	C	T	ENST00000264318	ENSG00000109158	GABRA4	FALSE	FALSE
chr4	46928277	C	T	ENST00000264318	ENSG00000109158	GABRA4	FALSE	FALSE
chr4	46928279	A	C	ENST00000264318	ENSG00000109158	GABRA4	FALSE	FALSE
chr4	46928279	A	T	ENST00000264318	ENSG00000109158	GABRA4	FALSE	FALSE
chr4	46928327	A	C	ENST00000264318	ENSG00000109158	GABRA4	FALSE	FALSE
chr4	46928327	A	T	ENST00000264318	ENSG00000109158	GABRA4	FALSE	FALSE
chr4	46928332	T	A	ENST00000264318	ENSG00000109158	GABRA4	FALSE	FALSE
chr4	46928341	T	A	ENST00000264318	ENSG00000109158	GABRA4	FALSE	FALSE
chr4	46928356	C	A	ENST00000264318	ENSG00000109158	GABRA4	FALSE	FALSE
chr4	46928373	G	T	ENST00000264318	ENSG00000109158	GABRA4	FALSE	FALSE
chr4	46928391	G	C	ENST00000264318	ENSG00000109158	GABRA4	FALSE	FALSE
chr4	46928391	G	T	ENST00000264318	ENSG00000109158	GABRA4	FALSE	FALSE
chr4	46928394	A	T	ENST00000264318	ENSG00000109158	GABRA4	FALSE	FALSE
chr4	46928398	T	A	ENST00000264318	ENSG00000109158	GABRA4	FALSE	FALSE
chr4	46928431	T	A	ENST00000264318	ENSG00000109158	GABRA4	FALSE	FALSE
chr4	46928440	G	A	ENST00000264318	ENSG00000109158	GABRA4	FALSE	FALSE
chr4	46928446	T	A	ENST00000264318	ENSG00000109158	GABRA4	FALSE	FALSE
chr4	46928448	G	C	ENST00000264318	ENSG00000109158	GABRA4	FALSE	FALSE
chr4	46928448	G	T	ENST00000264318	ENSG00000109158	GABRA4	FALSE	FALSE
chr4	46928452	C	A	ENST00000264318	ENSG00000109158	GABRA4	FALSE	FALSE
chr4	46928479	C	A	ENST00000264318	ENSG00000109158	GABRA4	FALSE	FALSE
chr4	46928484	G	C	ENST00000264318	ENSG00000109158	GABRA4	FALSE	FALSE
chr4	46928484	G	T	ENST00000264318	ENSG00000109158	GABRA4	FALSE	FALSE
chr4	46928491	T	A	ENST00000264318	ENSG00000109158	GABRA4	FALSE	FALSE
chr4	46928494	G	A	ENST00000264318	ENSG00000109158	GABRA4	FALSE	FALSE
chr4	46928501	A	C	ENST00000264318	ENSG00000109158	GABRA4
chr4	46928501	A	T	ENST00000264318	ENSG00000109158	GABRA4	FALSE	FALSE
chr4	46928506	C	A	ENST00000264318	ENSG00000109158	GABRA4	FALSE	FALSE
chr4	46928512	G	A	ENST00000264318	ENSG00000109158	GABRA4	FALSE	FALSE
chr4	46928545	T	A	ENST00000264318	ENSG00000109158	GABRA4	FALSE	FALSE
chr4	46928563	C	A	ENST00000264318	ENSG00000109158	GABRA4	FALSE	FALSE
chr4	46928604	A	C	ENST00000264318	ENSG00000109158	GABRA4	FALSE	FALSE
chr4	46928604	A	T	ENST00000264318	ENSG00000109158	GABRA4	FALSE	FALSE
chr4	46928606	G	C	ENST00000264318	ENSG00000109158	GABRA4	FALSE	FALSE
chr4	46928606	G	T	ENST00000264318	ENSG00000109158	GABRA4	FALSE	FALSE
chr4	46928626	T	A	ENST00000264318	ENSG00000109158	GABRA4	FALSE	FALSE
chr4	46928635	C	A	ENST00000264318	ENSG00000109158	GABRA4	FALSE	FALSE
chr4	46928638	G	A	ENST00000264318	ENSG00000109158	GABRA4	FALSE	FALSE
chr4	46928656	T	A	ENST00000264318	ENSG00000109158	GABRA4	FALSE	FALSE
chr4	46928661	G	C	ENST00000264318	ENSG00000109158	GABRA4	FALSE	FALSE
chr4	46928661	G	T	ENST00000264318	ENSG00000109158	GABRA4	FALSE	FALSE
chr4	46928671	C	A	ENST00000264318	ENSG00000109158	GABRA4	FALSE	FALSE
chr4	46928677	C	A	ENST00000264318	ENSG00000109158	GABRA4	FALSE	FALSE
chr4	46928683	T	A	ENST00000264318	ENSG00000109158	GABRA4	FALSE	FALSE
chr4	46928701	C	A	ENST00000264318	ENSG00000109158	GABRA4	FALSE	FALSE
chr4	46928712	A	T	ENST00000264318	ENSG00000109158	GABRA4	FALSE	FALSE
chr4	46928725	T	A	ENST00000264318	ENSG00000109158	GABRA4	FALSE	FALSE
chr4	46928728	T	A	ENST00000264318	ENSG00000109158	GABRA4	FALSE	FALSE
chr4	46928731	T	A	ENST00000264318	ENSG00000109158	GABRA4	FALSE	FALSE
chr4	46928739	A	T	ENST00000264318	ENSG00000109158	GABRA4	FALSE	FALSE
chr4	46928756	C	A	ENST00000264318	ENSG00000109158	GABRA4	TRUE	FALSE
chr4	46928756	C	G	ENST00000264318	ENSG00000109158	GABRA4	TRUE	FALSE
chr4	46928756	C	T	ENST00000264318	ENSG00000109158	GABRA4	TRUE	FALSE
chr4	46928757	T	A	ENST00000264318	ENSG00000109158	GABRA4	TRUE	FALSE
chr4	46928757	T	C	ENST00000264318	ENSG00000109158	GABRA4	TRUE	FALSE
chr4	46928757	T	G	ENST00000264318	ENSG00000109158	GABRA4	TRUE	FALSE
chr4	46964968	A	C	ENST00000264318	ENSG00000109158	GABRA4	TRUE	FALSE
chr4	46964968	A	G	ENST00000264318	ENSG00000109158	GABRA4	TRUE	FALSE
chr4	46964968	A	T	ENST00000264318	ENSG00000109158	GABRA4	TRUE	FALSE
chr4	46964969	C	A	ENST00000264318	ENSG00000109158	GABRA4	TRUE	FALSE
chr4	46964969	C	G	ENST00000264318	ENSG00000109158	GABRA4	TRUE	FALSE
chr4	46964969	C	T	ENST00000264318	ENSG00000109158	GABRA4	TRUE	FALSE
chr4	46964972	G	A	ENST00000264318	ENSG00000109158	GABRA4	FALSE	FALSE
chr4	46964984	C	A	ENST00000264318	ENSG00000109158	GABRA4	FALSE	FALSE
chr4	46964993	T	A	ENST00000264318	ENSG00000109158	GABRA4	FALSE	FALSE
chr4	46964996	C	A	ENST00000264318	ENSG00000109158	GABRA4	FALSE	FALSE
chr4	46964999	T	A	ENST00000264318	ENSG00000109158	GABRA4	FALSE	FALSE
chr4	46965002	G	A	ENST00000264318	ENSG00000109158	GABRA4	FALSE	FALSE
chr4	46965023	C	A	ENST00000264318	ENSG00000109158	GABRA4	TRUE	TRUE
chr4	46965026	G	A	ENST00000264318	ENSG00000109158	GABRA4	TRUE	TRUE
chr4	46965035	T	A	ENST00000264318	ENSG00000109158	GABRA4	TRUE	TRUE
chr4	46965037	G	C	ENST00000264318	ENSG00000109158	GABRA4	TRUE	TRUE
chr4	46965037	G	T	ENST00000264318	ENSG00000109158	GABRA4	TRUE	TRUE
chr4	46965044	T	A	ENST00000264318	ENSG00000109158	GABRA4	TRUE	TRUE
chr4	46965050	T	A	ENST00000264318	ENSG00000109158	GABRA4	TRUE	TRUE
chr4	46965056	T	A	ENST00000264318	ENSG00000109158	GABRA4	TRUE	TRUE
chr4	46965059	C	A	ENST00000264318	ENSG00000109158	GABRA4	TRUE	TRUE
chr4	46965065	G	A	ENST00000264318	ENSG00000109158	GABRA4	TRUE	TRUE
chr4	46965078	A	C	ENST00000264318	ENSG00000109158	GABRA4	TRUE	TRUE
chr4	46965078	A	T	ENST00000264318	ENSG00000109158	GABRA4	TRUE	TRUE
chr4	46965098	C	A	ENST00000264318	ENSG00000109158	GABRA4	TRUE	TRUE
chr4	46965109	G	T	ENST00000264318	ENSG00000109158	GABRA4	TRUE	TRUE
chr4	46965126	G	T	ENST00000264318	ENSG00000109158	GABRA4	TRUE	TRUE
chr4	46965141	C	T	ENST00000264318	ENSG00000109158	GABRA4	TRUE	TRUE
chr4	46965142	C	T	ENST00000264318	ENSG00000109158	GABRA4	TRUE	TRUE
chr4	46965159	A	C	ENST00000264318	ENSG00000109158	GABRA4	TRUE	TRUE
chr4	46965159	A	T	ENST00000264318	ENSG00000109158	GABRA4	TRUE	TRUE
chr4	46965170	T	A	ENST00000264318	ENSG00000109158	GABRA4	TRUE	TRUE
chr4	46965175	A	T	ENST00000264318	ENSG00000109158	GABRA4	TRUE	TRUE
chr4	46965185	G	A	ENST00000264318	ENSG00000109158	GABRA4	TRUE	TRUE
chr4	46965230	C	A	ENST00000264318	ENSG00000109158	GABRA4	TRUE	FALSE
chr4	46965230	C	G	ENST00000264318	ENSG00000109158	GABRA4	TRUE	FALSE
chr4	46965230	C	T	ENST00000264318	ENSG00000109158	GABRA4	TRUE	FALSE
chr4	46965231	T	A	ENST00000264318	ENSG00000109158	GABRA4	TRUE	FALSE
chr4	46965231	T	C	ENST00000264318	ENSG00000109158	GABRA4	TRUE	FALSE
chr4	46965231	T	G	ENST00000264318	ENSG00000109158	GABRA4	TRUE	FALSE
chr4	46971081	A	C	ENST00000264318	ENSG00000109158	GABRA4	TRUE	FALSE
chr4	46971081	A	G	ENST00000264318	ENSG00000109158	GABRA4	TRUE	FALSE
chr4	46971081	A	T	ENST00000264318	ENSG00000109158	GABRA4	TRUE	FALSE
chr4	46971082	C	A	ENST00000264318	ENSG00000109158	GABRA4	TRUE	FALSE
chr4	46971082	C	G	ENST00000264318	ENSG00000109158	GABRA4	TRUE	FALSE
chr4	46971082	C	T	ENST00000264318	ENSG00000109158	GABRA4	TRUE	FALSE
chr4	46971083	C	A	ENST00000264318	ENSG00000109158	GABRA4	TRUE	TRUE
chr4	46971106	G	C	ENST00000264318	ENSG00000109158	GABRA4	TRUE	TRUE
chr4	46971106	G	T	ENST00000264318	ENSG00000109158	GABRA4	TRUE	TRUE
chr4	46971110	C	A	ENST00000264318	ENSG00000109158	GABRA4	TRUE	TRUE
chr4	46971113	T	A	ENST00000264318	ENSG00000109158	GABRA4	TRUE	TRUE
chr4	46971120	C	T	ENST00000264318	ENSG00000109158	GABRA4	TRUE	TRUE
chr4	46971121	C	T	ENST00000264318	ENSG00000109158	GABRA4	TRUE	TRUE
chr4	46971127	G	C	ENST00000264318	ENSG00000109158	GABRA4	TRUE	TRUE
chr4	46971127	G	T	ENST00000264318	ENSG00000109158	GABRA4	TRUE	TRUE
chr4	46971134	G	A	ENST00000264318	ENSG00000109158	GABRA4	TRUE	TRUE
chr4	46971156	G	T	ENST00000264318	ENSG00000109158	GABRA4	TRUE	TRUE
chr4	46971165	A	C	ENST00000264318	ENSG00000109158	GABRA4	TRUE	TRUE
chr4	46971165	A	T	ENST00000264318	ENSG00000109158	GABRA4	TRUE	TRUE
chr4	46971173	G	A	ENST00000264318	ENSG00000109158	GABRA4	TRUE	TRUE
chr4	46971183	A	C	ENST00000264318	ENSG00000109158	GABRA4	TRUE	TRUE
chr4	46971183	A	T	ENST00000264318	ENSG00000109158	GABRA4	TRUE	TRUE
chr4	46971194	T	A	ENST00000264318	ENSG00000109158	GABRA4	TRUE	TRUE
chr4	46971200	T	A	ENST00000264318	ENSG00000109158	GABRA4	TRUE	TRUE
chr4	46971210	G	C	ENST00000264318	ENSG00000109158	GABRA4	TRUE	TRUE
chr4	46971210	G	T	ENST00000264318	ENSG00000109158	GABRA4	TRUE	TRUE
chr4	46971228	A	C	ENST00000264318	ENSG00000109158	GABRA4
chr4	46971228	A	T	ENST00000264318	ENSG00000109158	GABRA4	TRUE	TRUE
chr4	46971233	C	A	ENST00000264318	ENSG00000109158	GABRA4	TRUE	TRUE
chr4	46971236	C	A	ENST00000264318	ENSG00000109158	GABRA4	TRUE	FALSE
chr4	46971236	C	G	ENST00000264318	ENSG00000109158	GABRA4	TRUE	FALSE
chr4	46971236	C	T	ENST00000264318	ENSG00000109158	GABRA4	TRUE	FALSE
chr4	46971237	T	A	ENST00000264318	ENSG00000109158	GABRA4	TRUE	FALSE
chr4	46971237	T	C	ENST00000264318	ENSG00000109158	GABRA4	TRUE	FALSE
chr4	46971237	T	G	ENST00000264318	ENSG00000109158	GABRA4	TRUE	FALSE
chr4	46974230	A	C	ENST00000264318	ENSG00000109158	GABRA4	TRUE	FALSE
chr4	46974230	A	G	ENST00000264318	ENSG00000109158	GABRA4	TRUE	FALSE
chr4	46974230	A	T	ENST00000264318	ENSG00000109158	GABRA4	TRUE	FALSE
chr4	46974231	C	A	ENST00000264318	ENSG00000109158	GABRA4	TRUE	FALSE
chr4	46974231	C	G	ENST00000264318	ENSG00000109158	GABRA4	TRUE	FALSE
chr4	46974231	C	T	ENST00000264318	ENSG00000109158	GABRA4	TRUE	FALSE
chr4	46974240	G	C	ENST00000264318	ENSG00000109158	GABRA4	TRUE	TRUE
chr4	46974240	G	T	ENST00000264318	ENSG00000109158	GABRA4	TRUE	TRUE
chr4	46974244	T	A	ENST00000264318	ENSG00000109158	GABRA4	TRUE	TRUE
chr4	46974253	C	A	ENST00000264318	ENSG00000109158	GABRA4	TRUE	TRUE
chr4	46974258	G	C	ENST00000264318	ENSG00000109158	GABRA4	TRUE	TRUE
chr4	46974258	G	T	ENST00000264318	ENSG00000109158	GABRA4	TRUE	TRUE
chr4	46974268	G	A	ENST00000264318	ENSG00000109158	GABRA4	TRUE	TRUE
chr4	46974276	A	T	ENST00000264318	ENSG00000109158	GABRA4	TRUE	TRUE
chr4	46974281	A	C	ENST00000264318	ENSG00000109158	GABRA4	TRUE	TRUE
chr4	46974281	A	T	ENST00000264318	ENSG00000109158	GABRA4	TRUE	TRUE
chr4	46974286	G	A	ENST00000264318	ENSG00000109158	GABRA4	TRUE	TRUE
chr4	46974291	A	C	ENST00000264318	ENSG00000109158	GABRA4	TRUE	TRUE
chr4	46974291	A	T	ENST00000264318	ENSG00000109158	GABRA4	TRUE	TRUE
chr4	46974304	C	A	ENST00000264318	ENSG00000109158	GABRA4	TRUE	TRUE
chr4	46974307	T	A	ENST00000264318	ENSG00000109158	GABRA4	TRUE	TRUE
chr4	46974316	C	A	ENST00000264318	ENSG00000109158	GABRA4	TRUE	TRUE
chr4	46974321	G	C	ENST00000264318	ENSG00000109158	GABRA4	TRUE	TRUE
chr4	46974321	G	T	ENST00000264318	ENSG00000109158	GABRA4	TRUE	TRUE
chr4	46974325	T	A	ENST00000264318	ENSG00000109158	GABRA4	TRUE	TRUE
chr4	46974328	C	A	ENST00000264318	ENSG00000109158	GABRA4	TRUE	TRUE
chr4	46974337	T	A	ENST00000264318	ENSG00000109158	GABRA4	TRUE	TRUE
chr4	46974341	C	T	ENST00000264318	ENSG00000109158	GABRA4	TRUE	TRUE
chr4	46974342	C	T	ENST00000264318	ENSG00000109158	GABRA4	TRUE	TRUE
chr4	46974347	A	C	ENST00000264318	ENSG00000109158	GABRA4	TRUE	TRUE
chr4	46974347	A	T	ENST00000264318	ENSG00000109158	GABRA4	TRUE	TRUE
chr4	46974358	C	A	ENST00000264318	ENSG00000109158	GABRA4	TRUE	TRUE
chr4	46974364	T	A	ENST00000264318	ENSG00000109158	GABRA4	TRUE	TRUE
chr4	46974368	A	C	ENST00000264318	ENSG00000109158	GABRA4	TRUE	TRUE
chr4	46974368	A	T	ENST00000264318	ENSG00000109158	GABRA4	TRUE	TRUE
chr4	46974374	A	C	ENST00000264318	ENSG00000109158	GABRA4	TRUE	TRUE
chr4	46974374	A	T	ENST00000264318	ENSG00000109158	GABRA4	TRUE	TRUE
chr4	46974376	C	A	ENST00000264318	ENSG00000109158	GABRA4	TRUE	FALSE
chr4	46974376	C	G	ENST00000264318	ENSG00000109158	GABRA4	TRUE	FALSE
chr4	46974376	C	T	ENST00000264318	ENSG00000109158	GABRA4	TRUE	FALSE
chr4	46974377	T	A	ENST00000264318	ENSG00000109158	GABRA4	TRUE	FALSE
chr4	46974377	T	C	ENST00000264318	ENSG00000109158	GABRA4	TRUE	FALSE
chr4	46974377	T	G	ENST00000264318	ENSG00000109158	GABRA4	TRUE	FALSE
chr4	46977059	A	C	ENST00000264318	ENSG00000109158	GABRA4	FALSE	FALSE
chr4	46977059	A	G	ENST00000264318	ENSG00000109158	GABRA4	FALSE	FALSE
chr4	46977059	A	T	ENST00000264318	ENSG00000109158	GABRA4	FALSE	FALSE
chr4	46977060	C	A	ENST00000264318	ENSG00000109158	GABRA4	FALSE	FALSE
chr4	46977060	C	G	ENST00000264318	ENSG00000109158	GABRA4	FALSE	FALSE
chr4	46977060	C	T	ENST00000264318	ENSG00000109158	GABRA4	FALSE	FALSE
chr4	46977073	T	A	ENST00000264318	ENSG00000109158	GABRA4	TRUE	TRUE
chr4	46977075	A	T	ENST00000264318	ENSG00000109158	GABRA4	TRUE	TRUE
chr4	46977080	G	T	ENST00000264318	ENSG00000109158	GABRA4	TRUE	TRUE
chr4	46977111	A	T	ENST00000264318	ENSG00000109158	GABRA4	TRUE	TRUE
chr4	46977115	T	A	ENST00000264318	ENSG00000109158	GABRA4
chr4	46977122	A	T	ENST00000264318	ENSG00000109158	GABRA4	TRUE	TRUE
chr4	46977127	C	A	ENST00000264318	ENSG00000109158	GABRA4	TRUE	TRUE
chr4	46977144	C	A	ENST00000264318	ENSG00000109158	GABRA4	FALSE	FALSE
chr4	46977144	C	G	ENST00000264318	ENSG00000109158	GABRA4	FALSE	FALSE
chr4	46977144	C	T	ENST00000264318	ENSG00000109158	GABRA4	FALSE	FALSE
chr4	46977145	T	A	ENST00000264318	ENSG00000109158	GABRA4	FALSE	FALSE
chr4	46977145	T	C	ENST00000264318	ENSG00000109158	GABRA4	FALSE	FALSE
chr4	46977145	T	G	ENST00000264318	ENSG00000109158	GABRA4	FALSE	FALSE
chr4	46977408	A	C	ENST00000264318	ENSG00000109158	GABRA4	FALSE	FALSE
chr4	46977408	A	G	ENST00000264318	ENSG00000109158	GABRA4	FALSE	FALSE
chr4	46977408	A	T	ENST00000264318	ENSG00000109158	GABRA4	FALSE	FALSE
chr4	46977409	C	A	ENST00000264318	ENSG00000109158	GABRA4	FALSE	FALSE
chr4	46977409	C	G	ENST00000264318	ENSG00000109158	GABRA4	FALSE	FALSE
chr4	46977409	C	T	ENST00000264318	ENSG00000109158	GABRA4	FALSE	FALSE
chr4	46977411	T	A	ENST00000264318	ENSG00000109158	GABRA4	TRUE	TRUE
chr4	46977418	G	C	ENST00000264318	ENSG00000109158	GABRA4	TRUE	TRUE
chr4	46977418	G	T	ENST00000264318	ENSG00000109158	GABRA4	TRUE	TRUE
chr4	46977422	A	C	ENST00000264318	ENSG00000109158	GABRA4	TRUE	TRUE
chr4	46977422	A	T	ENST00000264318	ENSG00000109158	GABRA4	TRUE	TRUE
chr4	46977438	T	A	ENST00000264318	ENSG00000109158	GABRA4	TRUE	TRUE
chr4	46977447	T	A	ENST00000264318	ENSG00000109158	GABRA4	TRUE	TRUE
chr4	46977456	T	A	ENST00000264318	ENSG00000109158	GABRA4	TRUE	TRUE
chr4	46977479	G	C	ENST00000264318	ENSG00000109158	GABRA4	TRUE	TRUE
chr4	46977479	G	T	ENST00000264318	ENSG00000109158	GABRA4	TRUE	TRUE
chr4	46977489	T	A	ENST00000264318	ENSG00000109158	GABRA4	TRUE	TRUE
chr4	46977492	T	A	ENST00000264318	ENSG00000109158	GABRA4	TRUE	TRUE
chr4	46977495	C	A	ENST00000264318	ENSG00000109158	GABRA4	TRUE	TRUE
chr4	46977520	C	T	ENST00000264318	ENSG00000109158	GABRA4	TRUE	TRUE
chr4	46977521	C	T	ENST00000264318	ENSG00000109158	GABRA4	TRUE	TRUE
chr4	46977528	T	A	ENST00000264318	ENSG00000109158	GABRA4	TRUE	TRUE
chr4	46977548	A	T	ENST00000264318	ENSG00000109158	GABRA4	TRUE	TRUE
chr4	46977552	T	A	ENST00000264318	ENSG00000109158	GABRA4
chr4	46977554	A	T	ENST00000264318	ENSG00000109158	GABRA4	TRUE	TRUE
chr4	46977561	C	A	ENST00000264318	ENSG00000109158	GABRA4	TRUE	TRUE
chr4	46977574	A	C	ENST00000264318	ENSG00000109158	GABRA4	TRUE	TRUE
chr4	46977574	A	T	ENST00000264318	ENSG00000109158	GABRA4	TRUE	TRUE
chr4	46977579	T	A	ENST00000264318	ENSG00000109158	GABRA4	TRUE	TRUE
chr4	46977581	A	C	ENST00000264318	ENSG00000109158	GABRA4	TRUE	TRUE
chr4	46977581	A	T	ENST00000264318	ENSG00000109158	GABRA4	TRUE	TRUE
chr4	46977585	T	A	ENST00000264318	ENSG00000109158	GABRA4	TRUE	TRUE
chr4	46977588	T	A	ENST00000264318	ENSG00000109158	GABRA4	TRUE	TRUE
chr4	46977595	C	T	ENST00000264318	ENSG00000109158	GABRA4	TRUE	TRUE
chr4	46977596	C	T	ENST00000264318	ENSG00000109158	GABRA4	TRUE	TRUE
chr4	46977603	G	A	ENST00000264318	ENSG00000109158	GABRA4	TRUE	TRUE
chr4	46977625	G	C	ENST00000264318	ENSG00000109158	GABRA4	TRUE	TRUE
chr4	46977625	G	T	ENST00000264318	ENSG00000109158	GABRA4	TRUE	TRUE
chr4	46977630	C	A	ENST00000264318	ENSG00000109158	GABRA4	TRUE	TRUE
chr4	46977631	C	A	ENST00000264318	ENSG00000109158	GABRA4	FALSE	FALSE
chr4	46977631	C	G	ENST00000264318	ENSG00000109158	GABRA4	FALSE	FALSE
chr4	46977631	C	T	ENST00000264318	ENSG00000109158	GABRA4	FALSE	FALSE
chr4	46977632	T	A	ENST00000264318	ENSG00000109158	GABRA4	FALSE	FALSE
chr4	46977632	T	C	ENST00000264318	ENSG00000109158	GABRA4	FALSE	FALSE
chr4	46977632	T	G	ENST00000264318	ENSG00000109158	GABRA4	FALSE	FALSE
chr4	46979029	A	C	ENST00000264318	ENSG00000109158	GABRA4	TRUE	FALSE
chr4	46979029	A	G	ENST00000264318	ENSG00000109158	GABRA4	TRUE	FALSE
chr4	46979029	A	T	ENST00000264318	ENSG00000109158	GABRA4	TRUE	FALSE
chr4	46979030	C	A	ENST00000264318	ENSG00000109158	GABRA4	TRUE	FALSE
chr4	46979030	C	G	ENST00000264318	ENSG00000109158	GABRA4	TRUE	FALSE
chr4	46979030	C	T	ENST00000264318	ENSG00000109158	GABRA4	TRUE	FALSE
chr4	46979036	C	A	ENST00000264318	ENSG00000109158	GABRA4	TRUE	TRUE
chr4	46979054	C	A	ENST00000264318	ENSG00000109158	GABRA4	TRUE	TRUE
chr4	46979067	A	C	ENST00000264318	ENSG00000109158	GABRA4	TRUE	TRUE
chr4	46979067	A	T	ENST00000264318	ENSG00000109158	GABRA4	TRUE	TRUE
chr4	46979081	T	A	ENST00000264318	ENSG00000109158	GABRA4	TRUE	TRUE
chr4	46979087	C	A	ENST00000264318	ENSG00000109158	GABRA4	TRUE	TRUE
chr4	46979099	C	A	ENST00000264318	ENSG00000109158	GABRA4	TRUE	FALSE
chr4	46979099	C	G	ENST00000264318	ENSG00000109158	GABRA4	TRUE	FALSE
chr4	46979099	C	T	ENST00000264318	ENSG00000109158	GABRA4	TRUE	FALSE
chr4	46979100	T	A	ENST00000264318	ENSG00000109158	GABRA4	TRUE	FALSE
chr4	46979100	T	C	ENST00000264318	ENSG00000109158	GABRA4	TRUE	FALSE
chr4	46979100	T	G	ENST00000264318	ENSG00000109158	GABRA4	TRUE	FALSE
chr4	46992826	A	C	ENST00000264318	ENSG00000109158	GABRA4	TRUE	FALSE
chr4	46992826	A	G	ENST00000264318	ENSG00000109158	GABRA4	TRUE	FALSE
chr4	46992826	A	T	ENST00000264318	ENSG00000109158	GABRA4	TRUE	FALSE
chr4	46992827	C	A	ENST00000264318	ENSG00000109158	GABRA4	TRUE	FALSE
chr4	46992827	C	G	ENST00000264318	ENSG00000109158	GABRA4	TRUE	FALSE
chr4	46992827	C	T	ENST00000264318	ENSG00000109158	GABRA4	TRUE	FALSE
chr4	46992837	C	A	ENST00000264318	ENSG00000109158	GABRA4	TRUE	TRUE
chr4	46992856	A	C	ENST00000264318	ENSG00000109158	GABRA4	TRUE	TRUE
chr4	46992856	A	T	ENST00000264318	ENSG00000109158	GABRA4	TRUE	TRUE
chr4	46992869	A	T	ENST00000264318	ENSG00000109158	GABRA4	TRUE	TRUE
chr4	46992897	C	A	ENST00000264318	ENSG00000109158	GABRA4	TRUE	TRUE
chr4	46992901	G	T	ENST00000264318	ENSG00000109158	GABRA4
chr4	46992905	A	T	ENST00000264318	ENSG00000109158	GABRA4
chr4	46992909	T	A	ENST00000264318	ENSG00000109158	GABRA4
chr4	46992912	C	A	ENST00000264318	ENSG00000109158	GABRA4
chr4	46992915	C	A	ENST00000264318	ENSG00000109158	GABRA4
chr4	46992918	T	A	ENST00000264318	ENSG00000109158	GABRA4
chr4	46992921	G	A	ENST00000264318	ENSG00000109158	GABRA4
chr4	46992927	G	A	ENST00000264318	ENSG00000109158	GABRA4
chr4	46992930	C	A	ENST00000264318	ENSG00000109158	GABRA4
chr4	46992939	C	A	ENST00000264318	ENSG00000109158	GABRA4
chr4	46992944	A	C	ENST00000264318	ENSG00000109158	GABRA4
chr4	46992944	A	T	ENST00000264318	ENSG00000109158	GABRA4
chr4	46992946	A	T	ENST00000264318	ENSG00000109158	GABRA4
chr4	46992947	C	A	ENST00000264318	ENSG00000109158	GABRA4	TRUE	FALSE
chr4	46992947	C	G	ENST00000264318	ENSG00000109158	GABRA4	TRUE	FALSE
chr4	46992947	C	T	ENST00000264318	ENSG00000109158	GABRA4	TRUE	FALSE
chr4	46992948	T	A	ENST00000264318	ENSG00000109158	GABRA4	TRUE	FALSE
chr4	46992948	T	C	ENST00000264318	ENSG00000109158	GABRA4	TRUE	FALSE
chr4	46992948	T	G	ENST00000264318	ENSG00000109158	GABRA4	TRUE	FALSE
chr4	46993337	A	C	ENST00000264318	ENSG00000109158	GABRA4	TRUE	FALSE
chr4	46993337	A	G	ENST00000264318	ENSG00000109158	GABRA4	TRUE	FALSE
chr4	46993337	A	T	ENST00000264318	ENSG00000109158	GABRA4	TRUE	FALSE
chr4	46993338	C	A	ENST00000264318	ENSG00000109158	GABRA4	TRUE	FALSE
chr4	46993338	C	G	ENST00000264318	ENSG00000109158	GABRA4	TRUE	FALSE
chr4	46993338	C	T	ENST00000264318	ENSG00000109158	GABRA4	TRUE	FALSE
chr4	46993350	G	T	ENST00000264318	ENSG00000109158	GABRA4	TRUE	TRUE
chr4	46993409	T	A	ENST00000264318	ENSG00000109158	GABRA4	FALSE	FALSE
chr4	46993412	T	A	ENST00000264318	ENSG00000109158	GABRA4	FALSE	FALSE
chr4	47031656	G	A	ENST00000295454	ENSG00000163288	GABRB1	FALSE	FALSE
chr4	47031657	G	A	ENST00000295454	ENSG00000163288	GABRB1	FALSE	FALSE
chr4	47031664	C	T	ENST00000295454	ENSG00000163288	GABRB1	FALSE	FALSE
chr4	47031670	C	T	ENST00000295454	ENSG00000163288	GABRB1	FALSE	FALSE
chr4	47031673	G	T	ENST00000295454	ENSG00000163288	GABRB1	FALSE	FALSE
chr4	47031720	T	A	ENST00000295454	ENSG00000163288	GABRB1	TRUE	FALSE
chr4	47031723	T	A	ENST00000295454	ENSG00000163288	GABRB1	TRUE	TRUE
chr4	47031732	G	A	ENST00000295454	ENSG00000163288	GABRB1	FALSE	FALSE
chr4	47031732	G	C	ENST00000295454	ENSG00000163288	GABRB1	FALSE	FALSE
chr4	47031732	G	T	ENST00000295454	ENSG00000163288	GABRB1	FALSE	FALSE
chr4	47031733	T	A	ENST00000295454	ENSG00000163288	GABRB1	FALSE	FALSE
chr4	47031733	T	C	ENST00000295454	ENSG00000163288	GABRB1	FALSE	FALSE
chr4	47031733	T	G	ENST00000295454	ENSG00000163288	GABRB1	FALSE	FALSE
chr4	47031912	A	C	ENST00000295454	ENSG00000163288	GABRB1	TRUE	FALSE
chr4	47031912	A	G	ENST00000295454	ENSG00000163288	GABRB1	TRUE	FALSE
chr4	47031912	A	T	ENST00000295454	ENSG00000163288	GABRB1	TRUE	FALSE
chr4	47031913	G	A	ENST00000295454	ENSG00000163288	GABRB1	TRUE	FALSE
chr4	47031913	G	C	ENST00000295454	ENSG00000163288	GABRB1	TRUE	FALSE
chr4	47031913	G	T	ENST00000295454	ENSG00000163288	GABRB1	TRUE	FALSE
chr4	47031921	G	T	ENST00000295454	ENSG00000163288	GABRB1	TRUE	TRUE
chr4	47031937	C	A	ENST00000295454	ENSG00000163288	GABRB1	TRUE	TRUE
chr4	47031937	C	G	ENST00000295454	ENSG00000163288	GABRB1	TRUE	TRUE
chr4	47031941	C	A	ENST00000295454	ENSG00000163288	GABRB1	TRUE	TRUE
chr4	47031941	C	G	ENST00000295454	ENSG00000163288	GABRB1	TRUE	TRUE
chr4	47031945	A	T	ENST00000295454	ENSG00000163288	GABRB1	TRUE	TRUE
chr4	47031948	G	T	ENST00000295454	ENSG00000163288	GABRB1	TRUE	TRUE
chr4	47031960	A	T	ENST00000295454	ENSG00000163288	GABRB1	TRUE	TRUE
chr4	47031964	T	A	ENST00000295454	ENSG00000163288	GABRB1	TRUE	TRUE
chr4	47031969	A	T	ENST00000295454	ENSG00000163288	GABRB1	TRUE	TRUE
chr4	47031972	G	T	ENST00000295454	ENSG00000163288	GABRB1	TRUE	TRUE
chr4	47031977	T	A	ENST00000295454	ENSG00000163288	GABRB1	TRUE	TRUE
chr4	47031977	T	G	ENST00000295454	ENSG00000163288	GABRB1	TRUE	TRUE
chr4	47031988	T	A	ENST00000295454	ENSG00000163288	GABRB1	TRUE	TRUE
chr4	47032002	G	T	ENST00000295454	ENSG00000163288	GABRB1
chr4	47032006	G	A	ENST00000295454	ENSG00000163288	GABRB1	TRUE	FALSE
chr4	47032006	G	C	ENST00000295454	ENSG00000163288	GABRB1	TRUE	FALSE
chr4	47032006	G	T	ENST00000295454	ENSG00000163288	GABRB1	TRUE	FALSE
chr4	47032007	T	A	ENST00000295454	ENSG00000163288	GABRB1	TRUE	FALSE
chr4	47032007	T	C	ENST00000295454	ENSG00000163288	GABRB1	TRUE	FALSE
chr4	47032007	T	G	ENST00000295454	ENSG00000163288	GABRB1	TRUE	FALSE
chr4	47032415	A	C	ENST00000295454	ENSG00000163288	GABRB1	TRUE	FALSE
chr4	47032415	A	G	ENST00000295454	ENSG00000163288	GABRB1	TRUE	FALSE
chr4	47032415	A	T	ENST00000295454	ENSG00000163288	GABRB1	TRUE	FALSE
chr4	47032416	G	A	ENST00000295454	ENSG00000163288	GABRB1	TRUE	FALSE
chr4	47032416	G	C	ENST00000295454	ENSG00000163288	GABRB1	TRUE	FALSE
chr4	47032416	G	T	ENST00000295454	ENSG00000163288	GABRB1	TRUE	FALSE
chr4	47032473	G	T	ENST00000295454	ENSG00000163288	GABRB1	TRUE	TRUE
chr4	47032485	G	A	ENST00000295454	ENSG00000163288	GABRB1	TRUE	FALSE
chr4	47032485	G	C	ENST00000295454	ENSG00000163288	GABRB1	TRUE	FALSE
chr4	47032485	G	T	ENST00000295454	ENSG00000163288	GABRB1	TRUE	FALSE
chr4	47032486	T	A	ENST00000295454	ENSG00000163288	GABRB1	TRUE	FALSE
chr4	47032486	T	C	ENST00000295454	ENSG00000163288	GABRB1	TRUE	FALSE
chr4	47032486	T	G	ENST00000295454	ENSG00000163288	GABRB1	TRUE	FALSE
chr4	47161247	A	C	ENST00000295454	ENSG00000163288	GABRB1	TRUE	FALSE
chr4	47161247	A	G	ENST00000295454	ENSG00000163288	GABRB1	TRUE	FALSE
chr4	47161247	A	T	ENST00000295454	ENSG00000163288	GABRB1	TRUE	FALSE
chr4	47161248	G	A	ENST00000295454	ENSG00000163288	GABRB1	TRUE	FALSE
chr4	47161248	G	C	ENST00000295454	ENSG00000163288	GABRB1	TRUE	FALSE
chr4	47161248	G	T	ENST00000295454	ENSG00000163288	GABRB1	TRUE	FALSE
chr4	47161254	T	A	ENST00000295454	ENSG00000163288	GABRB1
chr4	47161254	T	G	ENST00000295454	ENSG00000163288	GABRB1
chr4	47161269	T	A	ENST00000295454	ENSG00000163288	GABRB1
chr4	47161269	T	G	ENST00000295454	ENSG00000163288	GABRB1
chr4	47161273	C	T	ENST00000295454	ENSG00000163288	GABRB1
chr4	47161276	C	T	ENST00000295454	ENSG00000163288	GABRB1
chr4	47161283	G	A	ENST00000295454	ENSG00000163288	GABRB1
chr4	47161284	G	A	ENST00000295454	ENSG00000163288	GABRB1
chr4	47161285	A	T	ENST00000295454	ENSG00000163288	GABRB1
chr4	47161291	A	T	ENST00000295454	ENSG00000163288	GABRB1
chr4	47161305	T	A	ENST00000295454	ENSG00000163288	GABRB1	TRUE	TRUE
chr4	47161305	T	G	ENST00000295454	ENSG00000163288	GABRB1	TRUE	TRUE
chr4	47161309	G	T	ENST00000295454	ENSG00000163288	GABRB1	TRUE	TRUE
chr4	47161351	C	T	ENST00000295454	ENSG00000163288	GABRB1	TRUE	TRUE
chr4	47161358	G	A	ENST00000295454	ENSG00000163288	GABRB1	TRUE	TRUE
chr4	47161359	G	A	ENST00000295454	ENSG00000163288	GABRB1	TRUE	TRUE
chr4	47161374	C	A	ENST00000295454	ENSG00000163288	GABRB1	TRUE	TRUE
chr4	47161374	C	G	ENST00000295454	ENSG00000163288	GABRB1	TRUE	TRUE
chr4	47161387	A	T	ENST00000295454	ENSG00000163288	GABRB1	TRUE	TRUE
chr4	47161390	A	T	ENST00000295454	ENSG00000163288	GABRB1	TRUE	TRUE
chr4	47161394	C	A	ENST00000295454	ENSG00000163288	GABRB1	TRUE	TRUE
chr4	47161394	C	G	ENST00000295454	ENSG00000163288	GABRB1	TRUE	TRUE
chr4	47161417	A	T	ENST00000295454	ENSG00000163288	GABRB1	TRUE	TRUE
chr4	47161423	C	T	ENST00000295454	ENSG00000163288	GABRB1	TRUE	TRUE
chr4	47161432	C	T	ENST00000295454	ENSG00000163288	GABRB1	TRUE	TRUE
chr4	47161447	G	T	ENST00000295454	ENSG00000163288	GABRB1	TRUE	TRUE
chr4	47161461	T	A	ENST00000295454	ENSG00000163288	GABRB1	TRUE	TRUE
chr4	47161461	T	G	ENST00000295454	ENSG00000163288	GABRB1	TRUE	TRUE
chr4	47161462	G	T	ENST00000295454	ENSG00000163288	GABRB1	TRUE	TRUE
chr4	47161468	C	T	ENST00000295454	ENSG00000163288	GABRB1	TRUE	TRUE
chr4	47161470	G	A	ENST00000295454	ENSG00000163288	GABRB1	TRUE	FALSE
chr4	47161470	G	C	ENST00000295454	ENSG00000163288	GABRB1	TRUE	FALSE
chr4	47161470	G	T	ENST00000295454	ENSG00000163288	GABRB1	TRUE	FALSE
chr4	47161471	T	A	ENST00000295454	ENSG00000163288	GABRB1	TRUE	FALSE
chr4	47161471	T	C	ENST00000295454	ENSG00000163288	GABRB1	TRUE	FALSE
chr4	47161471	T	G	ENST00000295454	ENSG00000163288	GABRB1	TRUE	FALSE
chr4	47320125	A	C	ENST00000295454	ENSG00000163288	GABRB1	TRUE	FALSE
chr4	47320125	A	G	ENST00000295454	ENSG00000163288	GABRB1	TRUE	FALSE
chr4	47320125	A	T	ENST00000295454	ENSG00000163288	GABRB1	TRUE	FALSE
chr4	47320126	G	A	ENST00000295454	ENSG00000163288	GABRB1	TRUE	FALSE
chr4	47320126	G	C	ENST00000295454	ENSG00000163288	GABRB1	TRUE	FALSE
chr4	47320126	G	T	ENST00000295454	ENSG00000163288	GABRB1	TRUE	FALSE
chr4	47320148	T	A	ENST00000295454	ENSG00000163288	GABRB1	TRUE	TRUE
chr4	47320161	C	T	ENST00000295454	ENSG00000163288	GABRB1	TRUE	TRUE
chr4	47320164	A	T	ENST00000295454	ENSG00000163288	GABRB1	TRUE	TRUE
chr4	47320169	T	A	ENST00000295454	ENSG00000163288	GABRB1	TRUE	TRUE
chr4	47320169	T	G	ENST00000295454	ENSG00000163288	GABRB1	TRUE	TRUE
chr4	47320174	T	A	ENST00000295454	ENSG00000163288	GABRB1	TRUE	TRUE
chr4	47320179	G	T	ENST00000295454	ENSG00000163288	GABRB1	TRUE	TRUE
chr4	47320182	C	T	ENST00000295454	ENSG00000163288	GABRB1	TRUE	TRUE
chr4	47320190	C	A	ENST00000295454	ENSG00000163288	GABRB1	TRUE	TRUE
chr4	47320197	G	T	ENST00000295454	ENSG00000163288	GABRB1	TRUE	TRUE
chr4	47320203	G	T	ENST00000295454	ENSG00000163288	GABRB1	TRUE	TRUE
chr4	47320210	G	A	ENST00000295454	ENSG00000163288	GABRB1	TRUE	FALSE
chr4	47320210	G	C	ENST00000295454	ENSG00000163288	GABRB1	TRUE	FALSE
chr4	47320210	G	T	ENST00000295454	ENSG00000163288	GABRB1	TRUE	FALSE
chr4	47320211	T	A	ENST00000295454	ENSG00000163288	GABRB1	TRUE	FALSE
chr4	47320211	T	C	ENST00000295454	ENSG00000163288	GABRB1	TRUE	FALSE
chr4	47320211	T	G	ENST00000295454	ENSG00000163288	GABRB1	TRUE	FALSE
chr4	47403316	A	C	ENST00000295454	ENSG00000163288	GABRB1	TRUE	FALSE
chr4	47403316	A	G	ENST00000295454	ENSG00000163288	GABRB1	TRUE	FALSE
chr4	47403316	A	T	ENST00000295454	ENSG00000163288	GABRB1	TRUE	FALSE
chr4	47403317	G	A	ENST00000295454	ENSG00000163288	GABRB1	TRUE	FALSE
chr4	47403317	G	C	ENST00000295454	ENSG00000163288	GABRB1	TRUE	FALSE
chr4	47403317	G	T	ENST00000295454	ENSG00000163288	GABRB1	TRUE	FALSE
chr4	47403319	T	A	ENST00000295454	ENSG00000163288	GABRB1	TRUE	TRUE
chr4	47403319	T	G	ENST00000295454	ENSG00000163288	GABRB1	TRUE	TRUE
chr4	47403325	T	A	ENST00000295454	ENSG00000163288	GABRB1	TRUE	TRUE
chr4	47403325	T	G	ENST00000295454	ENSG00000163288	GABRB1	TRUE	TRUE
chr4	47403341	G	T	ENST00000295454	ENSG00000163288	GABRB1	TRUE	TRUE
chr4	47403349	C	A	ENST00000295454	ENSG00000163288	GABRB1	TRUE	TRUE
chr4	47403349	C	G	ENST00000295454	ENSG00000163288	GABRB1	TRUE	TRUE
chr4	47403351	G	A	ENST00000295454	ENSG00000163288	GABRB1	TRUE	TRUE
chr4	47403352	G	A	ENST00000295454	ENSG00000163288	GABRB1	TRUE	TRUE
chr4	47403356	G	T	ENST00000295454	ENSG00000163288	GABRB1	TRUE	TRUE
chr4	47403359	G	T	ENST00000295454	ENSG00000163288	GABRB1	TRUE	TRUE
chr4	47403362	G	T	ENST00000295454	ENSG00000163288	GABRB1	TRUE	TRUE
chr4	47403386	A	T	ENST00000295454	ENSG00000163288	GABRB1	TRUE	TRUE
chr4	47403392	G	T	ENST00000295454	ENSG00000163288	GABRB1	TRUE	TRUE
chr4	47403401	C	T	ENST00000295454	ENSG00000163288	GABRB1	TRUE	TRUE
chr4	47403408	C	A	ENST00000295454	ENSG00000163288	GABRB1	TRUE	TRUE
chr4	47403408	C	G	ENST00000295454	ENSG00000163288	GABRB1	TRUE	TRUE
chr4	47403421	C	A	ENST00000295454	ENSG00000163288	GABRB1	TRUE	TRUE
chr4	47403421	C	G	ENST00000295454	ENSG00000163288	GABRB1	TRUE	TRUE
chr4	47403422	A	T	ENST00000295454	ENSG00000163288	GABRB1	TRUE	TRUE
chr4	47403434	A	T	ENST00000295454	ENSG00000163288	GABRB1	TRUE	TRUE
chr4	47403437	A	T	ENST00000295454	ENSG00000163288	GABRB1	TRUE	TRUE
chr4	47403443	G	T	ENST00000295454	ENSG00000163288	GABRB1	TRUE	TRUE
chr4	47403455	G	T	ENST00000295454	ENSG00000163288	GABRB1	TRUE	TRUE
chr4	47403456	G	A	ENST00000295454	ENSG00000163288	GABRB1	TRUE	FALSE
chr4	47403456	G	C	ENST00000295454	ENSG00000163288	GABRB1	TRUE	FALSE
chr4	47403456	G	T	ENST00000295454	ENSG00000163288	GABRB1	TRUE	FALSE
chr4	47403457	T	A	ENST00000295454	ENSG00000163288	GABRB1	TRUE	FALSE
chr4	47403457	T	C	ENST00000295454	ENSG00000163288	GABRB1	TRUE	FALSE
chr4	47403457	T	G	ENST00000295454	ENSG00000163288	GABRB1	TRUE	FALSE
chr4	47403557	A	C	ENST00000295454	ENSG00000163288	GABRB1	TRUE	FALSE
chr4	47403557	A	G	ENST00000295454	ENSG00000163288	GABRB1	TRUE	FALSE
chr4	47403557	A	T	ENST00000295454	ENSG00000163288	GABRB1	TRUE	FALSE
chr4	47403558	G	A	ENST00000295454	ENSG00000163288	GABRB1	TRUE	FALSE
chr4	47403558	G	C	ENST00000295454	ENSG00000163288	GABRB1	TRUE	FALSE
chr4	47403558	G	T	ENST00000295454	ENSG00000163288	GABRB1	TRUE	FALSE
chr4	47403566	T	A	ENST00000295454	ENSG00000163288	GABRB1	TRUE	TRUE
chr4	47403566	T	G	ENST00000295454	ENSG00000163288	GABRB1	TRUE	TRUE
chr4	47403570	C	T	ENST00000295454	ENSG00000163288	GABRB1	TRUE	TRUE
chr4	47403577	C	A	ENST00000295454	ENSG00000163288	GABRB1	TRUE	TRUE
chr4	47403577	C	G	ENST00000295454	ENSG00000163288	GABRB1	TRUE	TRUE
chr4	47403594	A	T	ENST00000295454	ENSG00000163288	GABRB1	TRUE	TRUE
chr4	47403597	A	T	ENST00000295454	ENSG00000163288	GABRB1	TRUE	TRUE
chr4	47403611	C	A	ENST00000295454	ENSG00000163288	GABRB1	TRUE	TRUE
chr4	47403611	C	G	ENST00000295454	ENSG00000163288	GABRB1	TRUE	TRUE
chr4	47403619	T	A	ENST00000295454	ENSG00000163288	GABRB1	TRUE	TRUE
chr4	47403621	C	T	ENST00000295454	ENSG00000163288	GABRB1	TRUE	TRUE
chr4	47403629	C	A	ENST00000295454	ENSG00000163288	GABRB1	TRUE	TRUE
chr4	47403629	C	G	ENST00000295454	ENSG00000163288	GABRB1	TRUE	TRUE
chr4	47403661	G	A	ENST00000295454	ENSG00000163288	GABRB1	TRUE	TRUE
chr4	47403662	G	A	ENST00000295454	ENSG00000163288	GABRB1	TRUE	TRUE
chr4	47403673	G	A	ENST00000295454	ENSG00000163288	GABRB1	TRUE	TRUE
chr4	47403674	G	A	ENST00000295454	ENSG00000163288	GABRB1	TRUE	TRUE
chr4	47403683	T	A	ENST00000295454	ENSG00000163288	GABRB1	TRUE	TRUE
chr4	47403683	T	G	ENST00000295454	ENSG00000163288	GABRB1	TRUE	TRUE
chr4	47403699	A	T	ENST00000295454	ENSG00000163288	GABRB1	TRUE	TRUE
chr4	47403711	G	T	ENST00000295454	ENSG00000163288	GABRB1	TRUE	TRUE
chr4	47403712	G	A	ENST00000295454	ENSG00000163288	GABRB1	TRUE	FALSE
chr4	47403712	G	C	ENST00000295454	ENSG00000163288	GABRB1	TRUE	FALSE
chr4	47403712	G	T	ENST00000295454	ENSG00000163288	GABRB1	TRUE	FALSE
chr4	47403713	T	A	ENST00000295454	ENSG00000163288	GABRB1	TRUE	FALSE
chr4	47403713	T	C	ENST00000295454	ENSG00000163288	GABRB1	TRUE	FALSE
chr4	47403713	T	G	ENST00000295454	ENSG00000163288	GABRB1	TRUE	FALSE
chr4	47406680	A	C	ENST00000295454	ENSG00000163288	GABRB1	TRUE	FALSE
chr4	47406680	A	G	ENST00000295454	ENSG00000163288	GABRB1	TRUE	FALSE
chr4	47406680	A	T	ENST00000295454	ENSG00000163288	GABRB1	TRUE	FALSE
chr4	47406681	G	A	ENST00000295454	ENSG00000163288	GABRB1	TRUE	FALSE
chr4	47406681	G	C	ENST00000295454	ENSG00000163288	GABRB1	TRUE	FALSE
chr4	47406681	G	T	ENST00000295454	ENSG00000163288	GABRB1	TRUE	FALSE
chr4	47406729	G	T	ENST00000295454	ENSG00000163288	GABRB1	TRUE	TRUE
chr4	47406741	A	T	ENST00000295454	ENSG00000163288	GABRB1	TRUE	TRUE
chr4	47406752	T	A	ENST00000295454	ENSG00000163288	GABRB1	TRUE	TRUE
chr4	47406752	T	G	ENST00000295454	ENSG00000163288	GABRB1	TRUE	TRUE
chr4	47406756	A	T	ENST00000295454	ENSG00000163288	GABRB1	TRUE	TRUE
chr4	47406773	T	A	ENST00000295454	ENSG00000163288	GABRB1	TRUE	TRUE
chr4	47406773	T	G	ENST00000295454	ENSG00000163288	GABRB1	TRUE	TRUE
chr4	47406785	C	A	ENST00000295454	ENSG00000163288	GABRB1	TRUE	TRUE
chr4	47406813	G	T	ENST00000295454	ENSG00000163288	GABRB1	TRUE	TRUE
chr4	47406818	T	A	ENST00000295454	ENSG00000163288	GABRB1	TRUE	TRUE
chr4	47406818	T	G	ENST00000295454	ENSG00000163288	GABRB1	TRUE	TRUE
chr4	47406833	C	A	ENST00000295454	ENSG00000163288	GABRB1	TRUE	TRUE
chr4	47406833	C	G	ENST00000295454	ENSG00000163288	GABRB1	TRUE	TRUE
chr4	47406846	A	T	ENST00000295454	ENSG00000163288	GABRB1	TRUE	TRUE
chr4	47406855	C	T	ENST00000295454	ENSG00000163288	GABRB1	TRUE	TRUE
chr4	47406858	A	T	ENST00000295454	ENSG00000163288	GABRB1	TRUE	TRUE
chr4	47406861	A	T	ENST00000295454	ENSG00000163288	GABRB1	TRUE	TRUE
chr4	47406864	G	T	ENST00000295454	ENSG00000163288	GABRB1	TRUE	TRUE
chr4	47406873	A	T	ENST00000295454	ENSG00000163288	GABRB1	TRUE	TRUE
chr4	47406876	C	T	ENST00000295454	ENSG00000163288	GABRB1	FALSE	FALSE
chr4	47406882	C	T	ENST00000295454	ENSG00000163288	GABRB1	FALSE	FALSE
chr4	47406894	G	T	ENST00000295454	ENSG00000163288	GABRB1	FALSE	FALSE
chr4	47406897	A	T	ENST00000295454	ENSG00000163288	GABRB1	FALSE	FALSE
chr4	47406903	A	T	ENST00000295454	ENSG00000163288	GABRB1	FALSE	FALSE
chr4	47406909	G	T	ENST00000295454	ENSG00000163288	GABRB1	FALSE	FALSE
chr4	47406918	A	T	ENST00000295454	ENSG00000163288	GABRB1	FALSE	FALSE
chr4	47406924	C	T	ENST00000295454	ENSG00000163288	GABRB1	FALSE	FALSE
chr4	47406927	G	A	ENST00000295454	ENSG00000163288	GABRB1	TRUE	FALSE
chr4	47406927	G	C	ENST00000295454	ENSG00000163288	GABRB1	TRUE	FALSE
chr4	47406927	G	T	ENST00000295454	ENSG00000163288	GABRB1	TRUE	FALSE
chr4	47406928	T	A	ENST00000295454	ENSG00000163288	GABRB1	TRUE	FALSE
chr4	47406928	T	C	ENST00000295454	ENSG00000163288	GABRB1	FALSE	FALSE
chr4	47406928	T	G	ENST00000295454	ENSG00000163288	GABRB1	TRUE	FALSE
chr4	47425672	A	C	ENST00000295454	ENSG00000163288	GABRB1	TRUE	FALSE
chr4	47425672	A	G	ENST00000295454	ENSG00000163288	GABRB1	TRUE	FALSE
chr4	47425672	A	T	ENST00000295454	ENSG00000163288	GABRB1	TRUE	FALSE
chr4	47425673	G	A	ENST00000295454	ENSG00000163288	GABRB1	TRUE	FALSE
chr4	47425673	G	C	ENST00000295454	ENSG00000163288	GABRB1	TRUE	FALSE
chr4	47425673	G	T	ENST00000295454	ENSG00000163288	GABRB1	TRUE	FALSE
chr4	47425710	G	T	ENST00000295454	ENSG00000163288	GABRB1	FALSE	FALSE
chr4	47425722	G	T	ENST00000295454	ENSG00000163288	GABRB1	FALSE	FALSE
chr4	47425735	C	A	ENST00000295454	ENSG00000163288	GABRB1	FALSE	FALSE
chr4	47425737	G	T	ENST00000295454	ENSG00000163288	GABRB1	FALSE	FALSE
chr4	47425764	A	T	ENST00000295454	ENSG00000163288	GABRB1	FALSE	FALSE
chr4	47425778	C	A	ENST00000295454	ENSG00000163288	GABRB1	FALSE	FALSE
chr4	47425778	C	G	ENST00000295454	ENSG00000163288	GABRB1	FALSE	FALSE
chr4	47425784	T	A	ENST00000295454	ENSG00000163288	GABRB1	FALSE	FALSE
chr4	47425784	T	G	ENST00000295454	ENSG00000163288	GABRB1	FALSE	FALSE
chr4	47425800	C	T	ENST00000295454	ENSG00000163288	GABRB1	FALSE	FALSE
chr4	47425805	C	A	ENST00000295454	ENSG00000163288	GABRB1	FALSE	FALSE
chr4	47425805	C	G	ENST00000295454	ENSG00000163288	GABRB1	FALSE	FALSE
chr4	47425809	A	T	ENST00000295454	ENSG00000163288	GABRB1	FALSE	FALSE
chr4	47425827	G	T	ENST00000295454	ENSG00000163288	GABRB1	FALSE	FALSE
chr4	47425835	C	A	ENST00000295454	ENSG00000163288	GABRB1	FALSE	FALSE
chr4	47425835	C	G	ENST00000295454	ENSG00000163288	GABRB1	FALSE	FALSE
chr4	47425869	A	T	ENST00000295454	ENSG00000163288	GABRB1	FALSE	FALSE
chr4	47425896	C	T	ENST00000295454	ENSG00000163288	GABRB1	FALSE	FALSE
chr4	47425902	A	T	ENST00000295454	ENSG00000163288	GABRB1	FALSE	FALSE
chr4	47425908	A	T	ENST00000295454	ENSG00000163288	GABRB1	FALSE	FALSE
chr4	47425921	T	A	ENST00000295454	ENSG00000163288	GABRB1	FALSE	FALSE
chr4	47425944	A	T	ENST00000295454	ENSG00000163288	GABRB1	FALSE	FALSE
chr4	47425948	G	A	ENST00000295454	ENSG00000163288	GABRB1	FALSE	FALSE
chr4	47425949	G	A	ENST00000295454	ENSG00000163288	GABRB1	FALSE	FALSE
chr4	47425953	C	T	ENST00000295454	ENSG00000163288	GABRB1	FALSE	FALSE
chr4	47425997	T	A	ENST00000295454	ENSG00000163288	GABRB1	FALSE	FALSE
chr4	47425997	T	G	ENST00000295454	ENSG00000163288	GABRB1	FALSE	FALSE
chr4	47425999	G	A	ENST00000295454	ENSG00000163288	GABRB1	FALSE	FALSE
chr4	47426000	G	A	ENST00000295454	ENSG00000163288	GABRB1	FALSE	FALSE
chr4	47426006	C	A	ENST00000295454	ENSG00000163288	GABRB1	FALSE	FALSE
chr4	47426006	C	G	ENST00000295454	ENSG00000163288	GABRB1	FALSE	FALSE
chr4	47426009	T	A	ENST00000295454	ENSG00000163288	GABRB1	FALSE	FALSE
chr4	47426009	T	G	ENST00000295454	ENSG00000163288	GABRB1	FALSE	FALSE
chr4	47451650	T	A	ENST00000381571	ENSG00000169019	COMMD8	FALSE	FALSE
chr4	47451652	A	T	ENST00000381571	ENSG00000169019	COMMD8	FALSE	FALSE
chr4	47451656	G	A	ENST00000381571	ENSG00000169019	COMMD8	FALSE	FALSE
chr4	47451666	C	A	ENST00000381571	ENSG00000169019	COMMD8	TRUE	FALSE
chr4	47451666	C	G	ENST00000381571	ENSG00000169019	COMMD8	TRUE	FALSE
chr4	47451666	C	T	ENST00000381571	ENSG00000169019	COMMD8	TRUE	FALSE
chr4	47451667	T	A	ENST00000381571	ENSG00000169019	COMMD8	TRUE	FALSE
chr4	47451667	T	C	ENST00000381571	ENSG00000169019	COMMD8	TRUE	FALSE
chr4	47451667	T	G	ENST00000381571	ENSG00000169019	COMMD8	TRUE	FALSE
chr4	47453057	A	C	ENST00000381571	ENSG00000169019	COMMD8	TRUE	FALSE
chr4	47453057	A	G	ENST00000381571	ENSG00000169019	COMMD8	FALSE	FALSE
chr4	47453057	A	T	ENST00000381571	ENSG00000169019	COMMD8	TRUE	FALSE
chr4	47453058	C	A	ENST00000381571	ENSG00000169019	COMMD8	TRUE	TRUE
chr4	47453058	C	G	ENST00000381571	ENSG00000169019	COMMD8	TRUE	FALSE
chr4	47453058	C	T	ENST00000381571	ENSG00000169019	COMMD8	TRUE	FALSE
chr4	47453061	T	A	ENST00000381571	ENSG00000169019	COMMD8	FALSE	FALSE
chr4	47453073	C	A	ENST00000381571	ENSG00000169019	COMMD8	FALSE	FALSE
chr4	47453075	A	T	ENST00000381571	ENSG00000169019	COMMD8	FALSE	FALSE
chr4	47453082	G	A	ENST00000381571	ENSG00000169019	COMMD8	FALSE	FALSE
chr4	47453094	G	A	ENST00000381571	ENSG00000169019	COMMD8	FALSE	FALSE
chr4	47453100	C	A	ENST00000381571	ENSG00000169019	COMMD8	FALSE	FALSE
chr4	47453103	C	A	ENST00000381571	ENSG00000169019	COMMD8	FALSE	FALSE
chr4	47453106	T	A	ENST00000381571	ENSG00000169019	COMMD8	FALSE	FALSE
chr4	47453115	C	A	ENST00000381571	ENSG00000169019	COMMD8	TRUE	TRUE
chr4	47453122	A	C	ENST00000381571	ENSG00000169019	COMMD8	TRUE	TRUE
chr4	47453122	A	T	ENST00000381571	ENSG00000169019	COMMD8	TRUE	TRUE
chr4	47453130	T	A	ENST00000381571	ENSG00000169019	COMMD8	TRUE	TRUE
chr4	47453136	C	A	ENST00000381571	ENSG00000169019	COMMD8	TRUE	TRUE
chr4	47453145	C	A	ENST00000381571	ENSG00000169019	COMMD8	TRUE	TRUE
chr4	47453148	T	A	ENST00000381571	ENSG00000169019	COMMD8
chr4	47453168	A	C	ENST00000381571	ENSG00000169019	COMMD8	TRUE	TRUE
chr4	47453168	A	T	ENST00000381571	ENSG00000169019	COMMD8	TRUE	TRUE
chr4	47453181	G	A	ENST00000381571	ENSG00000169019	COMMD8	TRUE	TRUE
chr4	47453183	A	C	ENST00000381571	ENSG00000169019	COMMD8	TRUE	TRUE
chr4	47453183	A	T	ENST00000381571	ENSG00000169019	COMMD8	TRUE	TRUE
chr4	47453196	T	A	ENST00000381571	ENSG00000169019	COMMD8	TRUE	TRUE
chr4	47453215	C	A	ENST00000381571	ENSG00000169019	COMMD8	TRUE	FALSE
chr4	47453215	C	G	ENST00000381571	ENSG00000169019	COMMD8	TRUE	FALSE
chr4	47453215	C	T	ENST00000381571	ENSG00000169019	COMMD8	TRUE	FALSE
chr4	47453216	T	A	ENST00000381571	ENSG00000169019	COMMD8	TRUE	FALSE
chr4	47453216	T	C	ENST00000381571	ENSG00000169019	COMMD8	TRUE	FALSE
chr4	47453216	T	G	ENST00000381571	ENSG00000169019	COMMD8	TRUE	FALSE
chr4	47456575	A	C	ENST00000381571	ENSG00000169019	COMMD8	TRUE	FALSE
chr4	47456575	A	G	ENST00000381571	ENSG00000169019	COMMD8	TRUE	FALSE
chr4	47456575	A	T	ENST00000381571	ENSG00000169019	COMMD8	TRUE	FALSE
chr4	47456576	C	A	ENST00000381571	ENSG00000169019	COMMD8	TRUE	FALSE
chr4	47456576	C	G	ENST00000381571	ENSG00000169019	COMMD8	TRUE	FALSE
chr4	47456576	C	T	ENST00000381571	ENSG00000169019	COMMD8	TRUE	FALSE
chr4	47456579	T	A	ENST00000381571	ENSG00000169019	COMMD8	TRUE	TRUE
chr4	47456585	G	A	ENST00000381571	ENSG00000169019	COMMD8	TRUE	TRUE
chr4	47456586	C	T	ENST00000381571	ENSG00000169019	COMMD8	TRUE	TRUE
chr4	47456587	C	T	ENST00000381571	ENSG00000169019	COMMD8	TRUE	TRUE
chr4	47456600	G	A	ENST00000381571	ENSG00000169019	COMMD8	TRUE	TRUE
chr4	47456606	G	A	ENST00000381571	ENSG00000169019	COMMD8	TRUE	TRUE
chr4	47456630	C	A	ENST00000381571	ENSG00000169019	COMMD8	TRUE	TRUE
chr4	47456633	T	A	ENST00000381571	ENSG00000169019	COMMD8	TRUE	TRUE
chr4	47456635	G	C	ENST00000381571	ENSG00000169019	COMMD8	TRUE	TRUE
chr4	47456635	G	T	ENST00000381571	ENSG00000169019	COMMD8	TRUE	TRUE
chr4	47456645	G	A	ENST00000381571	ENSG00000169019	COMMD8	TRUE	TRUE
chr4	47456648	T	A	ENST00000381571	ENSG00000169019	COMMD8	TRUE	TRUE
chr4	47456654	C	A	ENST00000381571	ENSG00000169019	COMMD8	TRUE	TRUE
chr4	47456660	T	A	ENST00000381571	ENSG00000169019	COMMD8	TRUE	TRUE
chr4	47456669	T	A	ENST00000381571	ENSG00000169019	COMMD8	TRUE	TRUE
chr4	47456673	G	T	ENST00000381571	ENSG00000169019	COMMD8	TRUE	TRUE
chr4	47456678	T	A	ENST00000381571	ENSG00000169019	COMMD8	TRUE	TRUE
chr4	47456690	C	A	ENST00000381571	ENSG00000169019	COMMD8	TRUE	TRUE
chr4	47456693	G	A	ENST00000381571	ENSG00000169019	COMMD8	TRUE	TRUE
chr4	47456701	G	C	ENST00000381571	ENSG00000169019	COMMD8	TRUE	TRUE
chr4	47456701	G	T	ENST00000381571	ENSG00000169019	COMMD8	TRUE	TRUE
chr4	47456707	A	T	ENST00000381571	ENSG00000169019	COMMD8	TRUE	TRUE
chr4	47456711	G	A	ENST00000381571	ENSG00000169019	COMMD8	TRUE	TRUE
chr4	47456716	A	T	ENST00000381571	ENSG00000169019	COMMD8	TRUE	TRUE
chr4	47456720	G	A	ENST00000381571	ENSG00000169019	COMMD8	TRUE	TRUE
chr4	47456723	G	A	ENST00000381571	ENSG00000169019	COMMD8	TRUE	TRUE
chr4	47456730	C	A	ENST00000381571	ENSG00000169019	COMMD8	TRUE	FALSE
chr4	47456730	C	G	ENST00000381571	ENSG00000169019	COMMD8	TRUE	FALSE
chr4	47456730	C	T	ENST00000381571	ENSG00000169019	COMMD8	TRUE	FALSE
chr4	47456731	T	A	ENST00000381571	ENSG00000169019	COMMD8	TRUE	FALSE
chr4	47456731	T	C	ENST00000381571	ENSG00000169019	COMMD8	TRUE	FALSE
chr4	47456731	T	G	ENST00000381571	ENSG00000169019	COMMD8	TRUE	FALSE
chr4	47460142	A	C	ENST00000381571	ENSG00000169019	COMMD8	TRUE	FALSE
chr4	47460142	A	G	ENST00000381571	ENSG00000169019	COMMD8	TRUE	FALSE
chr4	47460142	A	T	ENST00000381571	ENSG00000169019	COMMD8	TRUE	FALSE
chr4	47460143	C	A	ENST00000381571	ENSG00000169019	COMMD8	TRUE	FALSE
chr4	47460143	C	G	ENST00000381571	ENSG00000169019	COMMD8	TRUE	FALSE
chr4	47460143	C	T	ENST00000381571	ENSG00000169019	COMMD8	TRUE	FALSE
chr4	47460146	C	A	ENST00000381571	ENSG00000169019	COMMD8	TRUE	TRUE
chr4	47460149	C	A	ENST00000381571	ENSG00000169019	COMMD8	TRUE	TRUE
chr4	47460157	A	C	ENST00000381571	ENSG00000169019	COMMD8	TRUE	TRUE
chr4	47460157	A	T	ENST00000381571	ENSG00000169019	COMMD8	TRUE	TRUE
chr4	47460164	T	A	ENST00000381571	ENSG00000169019	COMMD8	TRUE	TRUE
chr4	47460179	T	A	ENST00000381571	ENSG00000169019	COMMD8	TRUE	TRUE
chr4	47460188	T	A	ENST00000381571	ENSG00000169019	COMMD8	TRUE	TRUE
chr4	47460200	C	A	ENST00000381571	ENSG00000169019	COMMD8	TRUE	TRUE
chr4	47460202	A	C	ENST00000381571	ENSG00000169019	COMMD8	TRUE	TRUE
chr4	47460202	A	T	ENST00000381571	ENSG00000169019	COMMD8	TRUE	TRUE
chr4	47460213	C	T	ENST00000381571	ENSG00000169019	COMMD8	TRUE	TRUE
chr4	47460214	C	T	ENST00000381571	ENSG00000169019	COMMD8	TRUE	TRUE
chr4	47460218	C	A	ENST00000381571	ENSG00000169019	COMMD8	TRUE	TRUE
chr4	47460221	C	A	ENST00000381571	ENSG00000169019	COMMD8	TRUE	TRUE
chr4	47460223	G	C	ENST00000381571	ENSG00000169019	COMMD8	TRUE	TRUE
chr4	47460223	G	T	ENST00000381571	ENSG00000169019	COMMD8	TRUE	TRUE
chr4	47460227	C	A	ENST00000381571	ENSG00000169019	COMMD8	TRUE	TRUE
chr4	47460228	C	T	ENST00000381571	ENSG00000169019	COMMD8	TRUE	TRUE
chr4	47460229	C	T	ENST00000381571	ENSG00000169019	COMMD8	TRUE	TRUE
chr4	47460240	A	C	ENST00000381571	ENSG00000169019	COMMD8	TRUE	TRUE
chr4	47460240	A	T	ENST00000381571	ENSG00000169019	COMMD8	TRUE	TRUE
chr4	47460248	G	A	ENST00000381571	ENSG00000169019	COMMD8	TRUE	TRUE
chr4	47460249	G	C	ENST00000381571	ENSG00000169019	COMMD8	TRUE	TRUE
chr4	47460249	G	T	ENST00000381571	ENSG00000169019	COMMD8	TRUE	TRUE
chr4	47460258	A	C	ENST00000381571	ENSG00000169019	COMMD8	TRUE	TRUE
chr4	47460258	A	T	ENST00000381571	ENSG00000169019	COMMD8	TRUE	TRUE
chr4	47460266	G	A	ENST00000381571	ENSG00000169019	COMMD8	TRUE	TRUE
chr4	47460270	A	T	ENST00000381571	ENSG00000169019	COMMD8	TRUE	TRUE
chr4	47460290	T	A	ENST00000381571	ENSG00000169019	COMMD8	TRUE	TRUE
chr4	47460300	C	A	ENST00000381571	ENSG00000169019	COMMD8	TRUE	FALSE
chr4	47460300	C	G	ENST00000381571	ENSG00000169019	COMMD8	TRUE	FALSE
chr4	47460300	C	T	ENST00000381571	ENSG00000169019	COMMD8	TRUE	FALSE
chr4	47460301	T	A	ENST00000381571	ENSG00000169019	COMMD8	TRUE	FALSE
chr4	47460301	T	C	ENST00000381571	ENSG00000169019	COMMD8	TRUE	FALSE
chr4	47460301	T	G	ENST00000381571	ENSG00000169019	COMMD8	TRUE	FALSE
chr4	47463584	A	C	ENST00000381571	ENSG00000169019	COMMD8	TRUE	FALSE
chr4	47463584	A	G	ENST00000381571	ENSG00000169019	COMMD8	TRUE	FALSE
chr4	47463584	A	T	ENST00000381571	ENSG00000169019	COMMD8	TRUE	FALSE
chr4	47463585	C	A	ENST00000381571	ENSG00000169019	COMMD8	TRUE	FALSE
chr4	47463585	C	G	ENST00000381571	ENSG00000169019	COMMD8	TRUE	FALSE
chr4	47463585	C	T	ENST00000381571	ENSG00000169019	COMMD8	TRUE	FALSE
chr4	47463588	G	A	ENST00000381571	ENSG00000169019	COMMD8	TRUE	FALSE
chr4	47463600	C	A	ENST00000381571	ENSG00000169019	COMMD8	TRUE	FALSE
chr4	47463612	T	A	ENST00000381571	ENSG00000169019	COMMD8	FALSE	FALSE
chr4	47463615	G	A	ENST00000381571	ENSG00000169019	COMMD8	FALSE	FALSE
chr4	47463622	C	T	ENST00000381571	ENSG00000169019	COMMD8	FALSE	FALSE
chr4	47463623	C	T	ENST00000381571	ENSG00000169019	COMMD8	FALSE	FALSE
chr4	47463626	A	T	ENST00000381571	ENSG00000169019	COMMD8	FALSE	FALSE
chr4	47463639	C	A	ENST00000381571	ENSG00000169019	COMMD8	FALSE	FALSE
chr4	47463642	C	A	ENST00000381571	ENSG00000169019	COMMD8	FALSE	FALSE
chr4	47463648	C	A	ENST00000381571	ENSG00000169019	COMMD8	FALSE	FALSE
chr4	47485520	G	A	ENST00000273859	ENSG00000145246	ATP10D	FALSE	FALSE
chr4	47485520	G	C	ENST00000273859	ENSG00000145246	ATP10D	FALSE	FALSE
chr4	47485520	G	T	ENST00000273859	ENSG00000145246	ATP10D	FALSE	FALSE
chr4	47485521	T	A	ENST00000273859	ENSG00000145246	ATP10D	FALSE	FALSE
chr4	47485521	T	C	ENST00000273859	ENSG00000145246	ATP10D	FALSE	FALSE
chr4	47485521	T	G	ENST00000273859	ENSG00000145246	ATP10D	FALSE	FALSE
chr4	47512502	A	C	ENST00000273859	ENSG00000145246	ATP10D	TRUE	FALSE
chr4	47512502	A	G	ENST00000273859	ENSG00000145246	ATP10D	TRUE	FALSE
chr4	47512502	A	T	ENST00000273859	ENSG00000145246	ATP10D	TRUE	FALSE
chr4	47512503	G	A	ENST00000273859	ENSG00000145246	ATP10D	TRUE	FALSE
chr4	47512503	G	C	ENST00000273859	ENSG00000145246	ATP10D	TRUE	FALSE
chr4	47512503	G	T	ENST00000273859	ENSG00000145246	ATP10D	TRUE	FALSE
chr4	47512547	G	T	ENST00000273859	ENSG00000145246	ATP10D	FALSE	FALSE
chr4	47512556	C	T	ENST00000273859	ENSG00000145246	ATP10D	FALSE	FALSE
chr4	47512560	G	A	ENST00000273859	ENSG00000145246	ATP10D	FALSE	FALSE
chr4	47512561	G	A	ENST00000273859	ENSG00000145246	ATP10D	FALSE	FALSE
chr4	47512565	A	T	ENST00000273859	ENSG00000145246	ATP10D	FALSE	FALSE
chr4	47512570	T	A	ENST00000273859	ENSG00000145246	ATP10D	FALSE	FALSE
chr4	47512570	T	G	ENST00000273859	ENSG00000145246	ATP10D	FALSE	FALSE
chr4	47512575	G	A	ENST00000273859	ENSG00000145246	ATP10D	FALSE	FALSE
chr4	47512576	G	A	ENST00000273859	ENSG00000145246	ATP10D	FALSE	FALSE
chr4	47512577	C	T	ENST00000273859	ENSG00000145246	ATP10D	FALSE	FALSE
chr4	47512589	A	T	ENST00000273859	ENSG00000145246	ATP10D	FALSE	FALSE
chr4	47512614	C	A	ENST00000273859	ENSG00000145246	ATP10D	TRUE	TRUE
chr4	47512614	C	G	ENST00000273859	ENSG00000145246	ATP10D	TRUE	TRUE
chr4	47512624	C	A	ENST00000273859	ENSG00000145246	ATP10D	TRUE	TRUE
chr4	47512624	C	G	ENST00000273859	ENSG00000145246	ATP10D	TRUE	TRUE
chr4	47512630	T	A	ENST00000273859	ENSG00000145246	ATP10D	TRUE	TRUE
chr4	47512630	T	G	ENST00000273859	ENSG00000145246	ATP10D	TRUE	TRUE
chr4	47512635	C	A	ENST00000273859	ENSG00000145246	ATP10D	TRUE	TRUE
chr4	47512638	T	A	ENST00000273859	ENSG00000145246	ATP10D	TRUE	TRUE
chr4	47512648	T	A	ENST00000273859	ENSG00000145246	ATP10D	TRUE	TRUE
chr4	47512655	A	T	ENST00000273859	ENSG00000145246	ATP10D	TRUE	TRUE
chr4	47512664	C	T	ENST00000273859	ENSG00000145246	ATP10D	TRUE	TRUE
chr4	47512673	A	T	ENST00000273859	ENSG00000145246	ATP10D	TRUE	TRUE
chr4	47512680	C	A	ENST00000273859	ENSG00000145246	ATP10D	TRUE	TRUE
chr4	47512680	C	G	ENST00000273859	ENSG00000145246	ATP10D	TRUE	TRUE
chr4	47512682	G	T	ENST00000273859	ENSG00000145246	ATP10D	TRUE	TRUE
chr4	47512712	C	T	ENST00000273859	ENSG00000145246	ATP10D	TRUE	TRUE
chr4	47512721	A	T	ENST00000273859	ENSG00000145246	ATP10D	TRUE	TRUE
chr4	47512727	G	T	ENST00000273859	ENSG00000145246	ATP10D	TRUE	TRUE
chr4	47512732	T	A	ENST00000273859	ENSG00000145246	ATP10D	TRUE	TRUE
chr4	47512732	T	G	ENST00000273859	ENSG00000145246	ATP10D	TRUE	TRUE
chr4	47512733	G	T	ENST00000273859	ENSG00000145246	ATP10D	TRUE	TRUE
chr4	47512736	A	T	ENST00000273859	ENSG00000145246	ATP10D	TRUE	TRUE
chr4	47512745	G	T	ENST00000273859	ENSG00000145246	ATP10D	TRUE	TRUE
chr4	47512753	T	A	ENST00000273859	ENSG00000145246	ATP10D	TRUE	TRUE
chr4	47512753	T	G	ENST00000273859	ENSG00000145246	ATP10D	TRUE	TRUE
chr4	47512763	C	T	ENST00000273859	ENSG00000145246	ATP10D	TRUE	TRUE
chr4	47512769	C	T	ENST00000273859	ENSG00000145246	ATP10D	TRUE	TRUE
chr4	47512778	A	T	ENST00000273859	ENSG00000145246	ATP10D	TRUE	TRUE
chr4	47512783	C	A	ENST00000273859	ENSG00000145246	ATP10D	TRUE	TRUE
chr4	47512783	C	G	ENST00000273859	ENSG00000145246	ATP10D	TRUE	TRUE
chr4	47512805	A	T	ENST00000273859	ENSG00000145246	ATP10D	TRUE	TRUE
chr4	47512812	T	A	ENST00000273859	ENSG00000145246	ATP10D	TRUE	TRUE
chr4	47512812	T	G	ENST00000273859	ENSG00000145246	ATP10D	TRUE	TRUE
chr4	47512817	G	T	ENST00000273859	ENSG00000145246	ATP10D	TRUE	TRUE
chr4	47512820	C	T	ENST00000273859	ENSG00000145246	ATP10D	TRUE	TRUE
chr4	47512829	A	T	ENST00000273859	ENSG00000145246	ATP10D	TRUE	TRUE
chr4	47512831	G	A	ENST00000273859	ENSG00000145246	ATP10D	TRUE	FALSE
chr4	47512831	G	C	ENST00000273859	ENSG00000145246	ATP10D	TRUE	FALSE
chr4	47512831	G	T	ENST00000273859	ENSG00000145246	ATP10D	TRUE	FALSE
chr4	47512832	T	A	ENST00000273859	ENSG00000145246	ATP10D	TRUE	FALSE
chr4	47512832	T	C	ENST00000273859	ENSG00000145246	ATP10D	TRUE	FALSE
chr4	47512832	T	G	ENST00000273859	ENSG00000145246	ATP10D	TRUE	FALSE
chr4	47515474	A	C	ENST00000273859	ENSG00000145246	ATP10D	TRUE	FALSE
chr4	47515474	A	G	ENST00000273859	ENSG00000145246	ATP10D	TRUE	FALSE
chr4	47515474	A	T	ENST00000273859	ENSG00000145246	ATP10D	TRUE	FALSE
chr4	47515475	G	A	ENST00000273859	ENSG00000145246	ATP10D	TRUE	FALSE
chr4	47515475	G	C	ENST00000273859	ENSG00000145246	ATP10D	TRUE	FALSE
chr4	47515475	G	T	ENST00000273859	ENSG00000145246	ATP10D	TRUE	FALSE
chr4	47515487	T	A	ENST00000273859	ENSG00000145246	ATP10D	TRUE	TRUE
chr4	47515487	T	G	ENST00000273859	ENSG00000145246	ATP10D	TRUE	TRUE
chr4	47515491	T	A	ENST00000273859	ENSG00000145246	ATP10D	TRUE	TRUE
chr4	47515491	T	G	ENST00000273859	ENSG00000145246	ATP10D	TRUE	TRUE
chr4	47515517	G	A	ENST00000273859	ENSG00000145246	ATP10D	TRUE	TRUE
chr4	47515518	G	A	ENST00000273859	ENSG00000145246	ATP10D	TRUE	TRUE
chr4	47515526	T	A	ENST00000273859	ENSG00000145246	ATP10D	TRUE	TRUE
chr4	47515531	G	T	ENST00000273859	ENSG00000145246	ATP10D	TRUE	TRUE
chr4	47515540	C	T	ENST00000273859	ENSG00000145246	ATP10D	TRUE	TRUE
chr4	47515543	A	T	ENST00000273859	ENSG00000145246	ATP10D	TRUE	TRUE
chr4	47515546	G	T	ENST00000273859	ENSG00000145246	ATP10D	TRUE	TRUE
chr4	47515559	T	A	ENST00000273859	ENSG00000145246	ATP10D	TRUE	TRUE
chr4	47515594	A	T	ENST00000273859	ENSG00000145246	ATP10D	TRUE	TRUE
chr4	47515606	G	T	ENST00000273859	ENSG00000145246	ATP10D	TRUE	TRUE
chr4	47515614	T	A	ENST00000273859	ENSG00000145246	ATP10D	TRUE	TRUE
chr4	47515614	T	G	ENST00000273859	ENSG00000145246	ATP10D	TRUE	TRUE
chr4	47515618	A	T	ENST00000273859	ENSG00000145246	ATP10D	TRUE	TRUE
chr4	47515623	C	A	ENST00000273859	ENSG00000145246	ATP10D	TRUE	TRUE
chr4	47515623	C	G	ENST00000273859	ENSG00000145246	ATP10D	TRUE	TRUE
chr4	47515624	A	T	ENST00000273859	ENSG00000145246	ATP10D	TRUE	TRUE
chr4	47515633	A	T	ENST00000273859	ENSG00000145246	ATP10D	TRUE	TRUE
chr4	47515636	C	T	ENST00000273859	ENSG00000145246	ATP10D	TRUE	TRUE
chr4	47515649	T	A	ENST00000273859	ENSG00000145246	ATP10D	TRUE	TRUE
chr4	47515649	T	G	ENST00000273859	ENSG00000145246	ATP10D	TRUE	TRUE
chr4	47515657	A	T	ENST00000273859	ENSG00000145246	ATP10D	TRUE	TRUE
chr4	47515665	T	A	ENST00000273859	ENSG00000145246	ATP10D	TRUE	TRUE
chr4	47515665	T	G	ENST00000273859	ENSG00000145246	ATP10D	TRUE	TRUE
chr4	47515671	G	A	ENST00000273859	ENSG00000145246	ATP10D	TRUE	FALSE
chr4	47515671	G	C	ENST00000273859	ENSG00000145246	ATP10D	TRUE	FALSE
chr4	47515671	G	T	ENST00000273859	ENSG00000145246	ATP10D	TRUE	FALSE
chr4	47515672	T	A	ENST00000273859	ENSG00000145246	ATP10D	TRUE	FALSE
chr4	47515672	T	C	ENST00000273859	ENSG00000145246	ATP10D	TRUE	FALSE
chr4	47515672	T	G	ENST00000273859	ENSG00000145246	ATP10D	TRUE	FALSE
chr4	47523010	A	C	ENST00000273859	ENSG00000145246	ATP10D	TRUE	FALSE
chr4	47523010	A	G	ENST00000273859	ENSG00000145246	ATP10D	TRUE	FALSE
chr4	47523010	A	T	ENST00000273859	ENSG00000145246	ATP10D	TRUE	FALSE
chr4	47523011	G	A	ENST00000273859	ENSG00000145246	ATP10D	TRUE	FALSE
chr4	47523011	G	C	ENST00000273859	ENSG00000145246	ATP10D	TRUE	FALSE
chr4	47523011	G	T	ENST00000273859	ENSG00000145246	ATP10D	TRUE	FALSE
chr4	47523013	A	T	ENST00000273859	ENSG00000145246	ATP10D	TRUE	TRUE
chr4	47523016	G	T	ENST00000273859	ENSG00000145246	ATP10D	TRUE	TRUE
chr4	47523019	A	T	ENST00000273859	ENSG00000145246	ATP10D	TRUE	TRUE
chr4	47523022	A	T	ENST00000273859	ENSG00000145246	ATP10D	TRUE	TRUE
chr4	47523027	C	A	ENST00000273859	ENSG00000145246	ATP10D	TRUE	TRUE
chr4	47523027	C	G	ENST00000273859	ENSG00000145246	ATP10D	TRUE	TRUE
chr4	47523034	C	T	ENST00000273859	ENSG00000145246	ATP10D	TRUE	TRUE
chr4	47523039	C	A	ENST00000273859	ENSG00000145246	ATP10D	TRUE	TRUE
chr4	47523041	G	A	ENST00000273859	ENSG00000145246	ATP10D	TRUE	TRUE
chr4	47523042	G	A	ENST00000273859	ENSG00000145246	ATP10D	TRUE	TRUE
chr4	47523043	A	T	ENST00000273859	ENSG00000145246	ATP10D	TRUE	TRUE
chr4	47523081	C	A	ENST00000273859	ENSG00000145246	ATP10D	TRUE	TRUE
chr4	47523085	G	T	ENST00000273859	ENSG00000145246	ATP10D	TRUE	TRUE
chr4	47523133	G	T	ENST00000273859	ENSG00000145246	ATP10D	TRUE	TRUE
chr4	47523141	T	A	ENST00000273859	ENSG00000145246	ATP10D	TRUE	TRUE
chr4	47523148	G	T	ENST00000273859	ENSG00000145246	ATP10D	TRUE	TRUE
chr4	47523166	G	T	ENST00000273859	ENSG00000145246	ATP10D	TRUE	TRUE
chr4	47523169	G	T	ENST00000273859	ENSG00000145246	ATP10D	TRUE	TRUE
chr4	47523179	T	A	ENST00000273859	ENSG00000145246	ATP10D	TRUE	TRUE
chr4	47523179	T	G	ENST00000273859	ENSG00000145246	ATP10D	TRUE	TRUE
chr4	47523181	A	T	ENST00000273859	ENSG00000145246	ATP10D
chr4	47523184	C	T	ENST00000273859	ENSG00000145246	ATP10D	TRUE	TRUE
chr4	47523190	C	T	ENST00000273859	ENSG00000145246	ATP10D	TRUE	TRUE
chr4	47523202	G	T	ENST00000273859	ENSG00000145246	ATP10D	TRUE	TRUE
chr4	47523207	T	A	ENST00000273859	ENSG00000145246	ATP10D	TRUE	TRUE
chr4	47523207	T	G	ENST00000273859	ENSG00000145246	ATP10D	TRUE	TRUE
chr4	47523211	G	T	ENST00000273859	ENSG00000145246	ATP10D	TRUE	TRUE
chr4	47523214	C	T	ENST00000273859	ENSG00000145246	ATP10D	TRUE	TRUE
chr4	47523217	G	A	ENST00000273859	ENSG00000145246	ATP10D	TRUE	FALSE
chr4	47523217	G	C	ENST00000273859	ENSG00000145246	ATP10D	TRUE	FALSE
chr4	47523217	G	T	ENST00000273859	ENSG00000145246	ATP10D	TRUE	FALSE
chr4	47523218	T	A	ENST00000273859	ENSG00000145246	ATP10D	TRUE	FALSE
chr4	47523218	T	C	ENST00000273859	ENSG00000145246	ATP10D	FALSE	FALSE
chr4	47523218	T	G	ENST00000273859	ENSG00000145246	ATP10D	TRUE	FALSE
chr4	47525555	A	C	ENST00000273859	ENSG00000145246	ATP10D	TRUE	FALSE
chr4	47525555	A	G	ENST00000273859	ENSG00000145246	ATP10D	TRUE	FALSE
chr4	47525555	A	T	ENST00000273859	ENSG00000145246	ATP10D	TRUE	FALSE
chr4	47525556	G	A	ENST00000273859	ENSG00000145246	ATP10D	TRUE	FALSE
chr4	47525556	G	C	ENST00000273859	ENSG00000145246	ATP10D	TRUE	FALSE
chr4	47525556	G	T	ENST00000273859	ENSG00000145246	ATP10D	TRUE	FALSE
chr4	47525563	G	T	ENST00000273859	ENSG00000145246	ATP10D	TRUE	TRUE
chr4	47525575	G	T	ENST00000273859	ENSG00000145246	ATP10D	TRUE	TRUE
chr4	47525578	A	T	ENST00000273859	ENSG00000145246	ATP10D	TRUE	TRUE
chr4	47525596	G	T	ENST00000273859	ENSG00000145246	ATP10D	TRUE	TRUE
chr4	47525601	T	A	ENST00000273859	ENSG00000145246	ATP10D	TRUE	TRUE
chr4	47525602	G	T	ENST00000273859	ENSG00000145246	ATP10D	TRUE	TRUE
chr4	47525626	A	T	ENST00000273859	ENSG00000145246	ATP10D	TRUE	TRUE
chr4	47525632	C	T	ENST00000273859	ENSG00000145246	ATP10D	TRUE	TRUE
chr4	47525643	G	A	ENST00000273859	ENSG00000145246	ATP10D	TRUE	FALSE
chr4	47525643	G	C	ENST00000273859	ENSG00000145246	ATP10D	TRUE	FALSE
chr4	47525643	G	T	ENST00000273859	ENSG00000145246	ATP10D	TRUE	FALSE
chr4	47525644	T	A	ENST00000273859	ENSG00000145246	ATP10D	TRUE	FALSE
chr4	47525644	T	C	ENST00000273859	ENSG00000145246	ATP10D	TRUE	FALSE
chr4	47525644	T	G	ENST00000273859	ENSG00000145246	ATP10D	TRUE	FALSE
chr4	47535507	A	C	ENST00000273859	ENSG00000145246	ATP10D	TRUE	FALSE
chr4	47535507	A	G	ENST00000273859	ENSG00000145246	ATP10D	TRUE	FALSE
chr4	47535507	A	T	ENST00000273859	ENSG00000145246	ATP10D	TRUE	FALSE
chr4	47535508	G	A	ENST00000273859	ENSG00000145246	ATP10D	TRUE	FALSE
chr4	47535508	G	C	ENST00000273859	ENSG00000145246	ATP10D	TRUE	FALSE
chr4	47535508	G	T	ENST00000273859	ENSG00000145246	ATP10D	TRUE	FALSE
chr4	47535510	G	T	ENST00000273859	ENSG00000145246	ATP10D	TRUE	TRUE
chr4	47535522	A	T	ENST00000273859	ENSG00000145246	ATP10D	TRUE	TRUE
chr4	47535525	G	T	ENST00000273859	ENSG00000145246	ATP10D	TRUE	TRUE
chr4	47535543	A	T	ENST00000273859	ENSG00000145246	ATP10D	TRUE	TRUE
chr4	47535546	G	T	ENST00000273859	ENSG00000145246	ATP10D	TRUE	TRUE
chr4	47535553	T	A	ENST00000273859	ENSG00000145246	ATP10D	TRUE	TRUE
chr4	47535556	T	A	ENST00000273859	ENSG00000145246	ATP10D	TRUE	TRUE
chr4	47535561	A	T	ENST00000273859	ENSG00000145246	ATP10D	TRUE	TRUE
chr4	47535564	G	T	ENST00000273859	ENSG00000145246	ATP10D	TRUE	TRUE
chr4	47535569	C	A	ENST00000273859	ENSG00000145246	ATP10D	TRUE	TRUE
chr4	47535576	A	T	ENST00000273859	ENSG00000145246	ATP10D	TRUE	TRUE
chr4	47535585	G	T	ENST00000273859	ENSG00000145246	ATP10D	TRUE	TRUE
chr4	47535611	T	A	ENST00000273859	ENSG00000145246	ATP10D	TRUE	TRUE
chr4	47535611	T	G	ENST00000273859	ENSG00000145246	ATP10D	TRUE	TRUE
chr4	47535616	G	A	ENST00000273859	ENSG00000145246	ATP10D	TRUE	FALSE
chr4	47535616	G	C	ENST00000273859	ENSG00000145246	ATP10D	TRUE	FALSE
chr4	47535616	G	T	ENST00000273859	ENSG00000145246	ATP10D	TRUE	FALSE
chr4	47535617	T	A	ENST00000273859	ENSG00000145246	ATP10D	TRUE	FALSE
chr4	47535617	T	C	ENST00000273859	ENSG00000145246	ATP10D	TRUE	FALSE
chr4	47535617	T	G	ENST00000273859	ENSG00000145246	ATP10D	TRUE	FALSE
chr4	47535900	A	C	ENST00000273859	ENSG00000145246	ATP10D	TRUE	FALSE
chr4	47535900	A	G	ENST00000273859	ENSG00000145246	ATP10D	TRUE	FALSE
chr4	47535900	A	T	ENST00000273859	ENSG00000145246	ATP10D	TRUE	FALSE
chr4	47535901	G	A	ENST00000273859	ENSG00000145246	ATP10D	TRUE	FALSE
chr4	47535901	G	C	ENST00000273859	ENSG00000145246	ATP10D	TRUE	FALSE
chr4	47535901	G	T	ENST00000273859	ENSG00000145246	ATP10D	TRUE	FALSE
chr4	47535907	G	T	ENST00000273859	ENSG00000145246	ATP10D	TRUE	TRUE
chr4	47535913	A	T	ENST00000273859	ENSG00000145246	ATP10D	TRUE	TRUE
chr4	47535945	T	A	ENST00000273859	ENSG00000145246	ATP10D	TRUE	TRUE
chr4	47535945	T	G	ENST00000273859	ENSG00000145246	ATP10D	TRUE	TRUE
chr4	47535946	A	T	ENST00000273859	ENSG00000145246	ATP10D	TRUE	TRUE
chr4	47535955	A	T	ENST00000273859	ENSG00000145246	ATP10D	TRUE	TRUE
chr4	47535959	T	A	ENST00000273859	ENSG00000145246	ATP10D	TRUE	TRUE
chr4	47535959	T	G	ENST00000273859	ENSG00000145246	ATP10D	TRUE	TRUE
chr4	47535961	G	T	ENST00000273859	ENSG00000145246	ATP10D	TRUE	TRUE
chr4	47535964	A	T	ENST00000273859	ENSG00000145246	ATP10D	TRUE	TRUE
chr4	47535967	A	T	ENST00000273859	ENSG00000145246	ATP10D	TRUE	TRUE
chr4	47535989	G	A	ENST00000273859	ENSG00000145246	ATP10D	TRUE	TRUE
chr4	47535990	G	A	ENST00000273859	ENSG00000145246	ATP10D	TRUE	TRUE
chr4	47535993	T	A	ENST00000273859	ENSG00000145246	ATP10D	TRUE	TRUE
chr4	47536017	C	A	ENST00000273859	ENSG00000145246	ATP10D	TRUE	TRUE
chr4	47536019	T	A	ENST00000273859	ENSG00000145246	ATP10D	TRUE	TRUE
chr4	47536019	T	G	ENST00000273859	ENSG00000145246	ATP10D	TRUE	TRUE
chr4	47536034	G	A	ENST00000273859	ENSG00000145246	ATP10D	TRUE	FALSE
chr4	47536034	G	C	ENST00000273859	ENSG00000145246	ATP10D	TRUE	FALSE
chr4	47536034	G	T	ENST00000273859	ENSG00000145246	ATP10D	TRUE	FALSE
chr4	47536035	T	A	ENST00000273859	ENSG00000145246	ATP10D	TRUE	FALSE
chr4	47536035	T	C	ENST00000273859	ENSG00000145246	ATP10D	TRUE	FALSE
chr4	47536035	T	G	ENST00000273859	ENSG00000145246	ATP10D	TRUE	FALSE
chr4	47536435	A	C	ENST00000273859	ENSG00000145246	ATP10D	TRUE	FALSE
chr4	47536435	A	G	ENST00000273859	ENSG00000145246	ATP10D	TRUE	FALSE
chr4	47536435	A	T	ENST00000273859	ENSG00000145246	ATP10D	TRUE	FALSE
chr4	47536436	G	A	ENST00000273859	ENSG00000145246	ATP10D	TRUE	FALSE
chr4	47536436	G	C	ENST00000273859	ENSG00000145246	ATP10D	TRUE	FALSE
chr4	47536436	G	T	ENST00000273859	ENSG00000145246	ATP10D	TRUE	FALSE
chr4	47536442	G	T	ENST00000273859	ENSG00000145246	ATP10D	TRUE	TRUE
chr4	47536449	G	A	ENST00000273859	ENSG00000145246	ATP10D	TRUE	TRUE
chr4	47536450	G	A	ENST00000273859	ENSG00000145246	ATP10D	TRUE	TRUE
chr4	47536462	T	A	ENST00000273859	ENSG00000145246	ATP10D	TRUE	TRUE
chr4	47536462	T	G	ENST00000273859	ENSG00000145246	ATP10D	TRUE	TRUE
chr4	47536463	G	T	ENST00000273859	ENSG00000145246	ATP10D	TRUE	TRUE
chr4	47536466	A	T	ENST00000273859	ENSG00000145246	ATP10D	TRUE	TRUE
chr4	47536490	G	T	ENST00000273859	ENSG00000145246	ATP10D	TRUE	TRUE
chr4	47536499	G	T	ENST00000273859	ENSG00000145246	ATP10D	TRUE	TRUE
chr4	47536512	C	A	ENST00000273859	ENSG00000145246	ATP10D	TRUE	TRUE
chr4	47536512	C	G	ENST00000273859	ENSG00000145246	ATP10D	TRUE	TRUE
chr4	47536521	T	A	ENST00000273859	ENSG00000145246	ATP10D	TRUE	TRUE
chr4	47536526	G	T	ENST00000273859	ENSG00000145246	ATP10D	TRUE	TRUE
chr4	47536534	T	A	ENST00000273859	ENSG00000145246	ATP10D	TRUE	TRUE
chr4	47536534	T	G	ENST00000273859	ENSG00000145246	ATP10D	TRUE	TRUE
chr4	47536542	G	A	ENST00000273859	ENSG00000145246	ATP10D	TRUE	TRUE
chr4	47536543	G	A	ENST00000273859	ENSG00000145246	ATP10D	TRUE	TRUE
chr4	47536557	T	A	ENST00000273859	ENSG00000145246	ATP10D	TRUE	TRUE
chr4	47536560	T	A	ENST00000273859	ENSG00000145246	ATP10D	TRUE	TRUE
chr4	47536560	T	G	ENST00000273859	ENSG00000145246	ATP10D	TRUE	TRUE
chr4	47536562	C	T	ENST00000273859	ENSG00000145246	ATP10D	TRUE	TRUE
chr4	47536565	G	A	ENST00000273859	ENSG00000145246	ATP10D	TRUE	FALSE
chr4	47536565	G	C	ENST00000273859	ENSG00000145246	ATP10D	TRUE	FALSE
chr4	47536565	G	T	ENST00000273859	ENSG00000145246	ATP10D	TRUE	FALSE
chr4	47536566	T	A	ENST00000273859	ENSG00000145246	ATP10D	TRUE	FALSE
chr4	47536566	T	C	ENST00000273859	ENSG00000145246	ATP10D	TRUE	FALSE
chr4	47536566	T	G	ENST00000273859	ENSG00000145246	ATP10D	TRUE	FALSE
chr4	47536684	A	C	ENST00000273859	ENSG00000145246	ATP10D	TRUE	FALSE
chr4	47536684	A	G	ENST00000273859	ENSG00000145246	ATP10D	TRUE	FALSE
chr4	47536684	A	T	ENST00000273859	ENSG00000145246	ATP10D	TRUE	FALSE
chr4	47536685	G	A	ENST00000273859	ENSG00000145246	ATP10D	TRUE	FALSE
chr4	47536685	G	C	ENST00000273859	ENSG00000145246	ATP10D	TRUE	FALSE
chr4	47536685	G	T	ENST00000273859	ENSG00000145246	ATP10D	TRUE	FALSE
chr4	47536690	T	A	ENST00000273859	ENSG00000145246	ATP10D	TRUE	TRUE
chr4	47536709	T	A	ENST00000273859	ENSG00000145246	ATP10D	TRUE	TRUE
chr4	47536709	T	G	ENST00000273859	ENSG00000145246	ATP10D	TRUE	TRUE
chr4	47536719	G	T	ENST00000273859	ENSG00000145246	ATP10D	TRUE	TRUE
chr4	47536728	A	T	ENST00000273859	ENSG00000145246	ATP10D	TRUE	TRUE
chr4	47536734	G	T	ENST00000273859	ENSG00000145246	ATP10D	TRUE	TRUE
chr4	47536737	C	T	ENST00000273859	ENSG00000145246	ATP10D	TRUE	TRUE
chr4	47536745	T	A	ENST00000273859	ENSG00000145246	ATP10D	TRUE	TRUE
chr4	47536745	T	G	ENST00000273859	ENSG00000145246	ATP10D	TRUE	TRUE
chr4	47536752	C	T	ENST00000273859	ENSG00000145246	ATP10D	TRUE	TRUE
chr4	47536772	C	A	ENST00000273859	ENSG00000145246	ATP10D	TRUE	TRUE
chr4	47536772	C	G	ENST00000273859	ENSG00000145246	ATP10D	TRUE	TRUE
chr4	47536776	G	T	ENST00000273859	ENSG00000145246	ATP10D	TRUE	TRUE
chr4	47536779	A	T	ENST00000273859	ENSG00000145246	ATP10D	TRUE	TRUE
chr4	47536797	C	T	ENST00000273859	ENSG00000145246	ATP10D	TRUE	TRUE
chr4	47536802	C	A	ENST00000273859	ENSG00000145246	ATP10D	TRUE	TRUE
chr4	47536803	C	T	ENST00000273859	ENSG00000145246	ATP10D	TRUE	TRUE
chr4	47536821	G	T	ENST00000273859	ENSG00000145246	ATP10D	TRUE	TRUE
chr4	47536830	G	T	ENST00000273859	ENSG00000145246	ATP10D	TRUE	TRUE
chr4	47536833	C	T	ENST00000273859	ENSG00000145246	ATP10D	TRUE	TRUE
chr4	47536839	C	T	ENST00000273859	ENSG00000145246	ATP10D	TRUE	TRUE
chr4	47536844	C	A	ENST00000273859	ENSG00000145246	ATP10D	TRUE	TRUE
chr4	47536844	C	G	ENST00000273859	ENSG00000145246	ATP10D	TRUE	TRUE
chr4	47536857	A	T	ENST00000273859	ENSG00000145246	ATP10D	TRUE	TRUE
chr4	47536863	G	T	ENST00000273859	ENSG00000145246	ATP10D	TRUE	TRUE
chr4	47536875	G	T	ENST00000273859	ENSG00000145246	ATP10D	TRUE	TRUE
chr4	47536881	A	T	ENST00000273859	ENSG00000145246	ATP10D	TRUE	TRUE
chr4	47536893	C	T	ENST00000273859	ENSG00000145246	ATP10D	TRUE	TRUE
chr4	47536896	A	T	ENST00000273859	ENSG00000145246	ATP10D	TRUE	TRUE
chr4	47536901	T	A	ENST00000273859	ENSG00000145246	ATP10D	TRUE	TRUE
chr4	47536911	G	T	ENST00000273859	ENSG00000145246	ATP10D	TRUE	TRUE
chr4	47536922	C	A	ENST00000273859	ENSG00000145246	ATP10D	TRUE	TRUE
chr4	47536922	C	G	ENST00000273859	ENSG00000145246	ATP10D	TRUE	TRUE
chr4	47536925	C	A	ENST00000273859	ENSG00000145246	ATP10D	TRUE	TRUE
chr4	47536929	G	T	ENST00000273859	ENSG00000145246	ATP10D	TRUE	TRUE
chr4	47536932	G	T	ENST00000273859	ENSG00000145246	ATP10D	TRUE	TRUE
chr4	47536939	G	A	ENST00000273859	ENSG00000145246	ATP10D	TRUE	FALSE
chr4	47536939	G	C	ENST00000273859	ENSG00000145246	ATP10D	TRUE	FALSE
chr4	47536939	G	T	ENST00000273859	ENSG00000145246	ATP10D	TRUE	FALSE
chr4	47536940	T	A	ENST00000273859	ENSG00000145246	ATP10D	TRUE	FALSE
chr4	47536940	T	C	ENST00000273859	ENSG00000145246	ATP10D	FALSE	FALSE
chr4	47536940	T	G	ENST00000273859	ENSG00000145246	ATP10D	TRUE	FALSE
chr4	47546622	A	C	ENST00000273859	ENSG00000145246	ATP10D	TRUE	FALSE
chr4	47546622	A	G	ENST00000273859	ENSG00000145246	ATP10D	TRUE	FALSE
chr4	47546622	A	T	ENST00000273859	ENSG00000145246	ATP10D	TRUE	FALSE
chr4	47546623	G	A	ENST00000273859	ENSG00000145246	ATP10D	TRUE	FALSE
chr4	47546623	G	C	ENST00000273859	ENSG00000145246	ATP10D	TRUE	FALSE
chr4	47546623	G	T	ENST00000273859	ENSG00000145246	ATP10D	TRUE	FALSE
chr4	47546633	T	A	ENST00000273859	ENSG00000145246	ATP10D	TRUE	TRUE
chr4	47546635	G	T	ENST00000273859	ENSG00000145246	ATP10D	TRUE	TRUE
chr4	47546643	T	A	ENST00000273859	ENSG00000145246	ATP10D	TRUE	TRUE
chr4	47546643	T	G	ENST00000273859	ENSG00000145246	ATP10D	TRUE	TRUE
chr4	47546644	C	T	ENST00000273859	ENSG00000145246	ATP10D	TRUE	TRUE
chr4	47546647	G	T	ENST00000273859	ENSG00000145246	ATP10D	TRUE	TRUE
chr4	47546659	G	T	ENST00000273859	ENSG00000145246	ATP10D	TRUE	TRUE
chr4	47546665	G	T	ENST00000273859	ENSG00000145246	ATP10D	TRUE	TRUE
chr4	47546710	A	T	ENST00000273859	ENSG00000145246	ATP10D	TRUE	TRUE
chr4	47546716	A	T	ENST00000273859	ENSG00000145246	ATP10D	TRUE	TRUE
chr4	47546730	C	A	ENST00000273859	ENSG00000145246	ATP10D	TRUE	TRUE
chr4	47546753	T	A	ENST00000273859	ENSG00000145246	ATP10D	TRUE	TRUE
chr4	47546755	G	T	ENST00000273859	ENSG00000145246	ATP10D	TRUE	TRUE
chr4	47546761	A	T	ENST00000273859	ENSG00000145246	ATP10D	TRUE	TRUE
chr4	47546768	C	A	ENST00000273859	ENSG00000145246	ATP10D	TRUE	TRUE
chr4	47546768	C	G	ENST00000273859	ENSG00000145246	ATP10D	TRUE	TRUE
chr4	47546800	G	T	ENST00000273859	ENSG00000145246	ATP10D	TRUE	TRUE
chr4	47546806	G	T	ENST00000273859	ENSG00000145246	ATP10D	TRUE	TRUE
chr4	47546809	G	T	ENST00000273859	ENSG00000145246	ATP10D	TRUE	TRUE
chr4	47546812	G	T	ENST00000273859	ENSG00000145246	ATP10D	TRUE	TRUE
chr4	47546821	G	T	ENST00000273859	ENSG00000145246	ATP10D	TRUE	TRUE
chr4	47546836	A	T	ENST00000273859	ENSG00000145246	ATP10D	TRUE	TRUE
chr4	47546839	C	T	ENST00000273859	ENSG00000145246	ATP10D	TRUE	TRUE
chr4	47546863	G	A	ENST00000273859	ENSG00000145246	ATP10D	TRUE	FALSE
chr4	47546863	G	C	ENST00000273859	ENSG00000145246	ATP10D	TRUE	FALSE
chr4	47546863	G	T	ENST00000273859	ENSG00000145246	ATP10D	TRUE	FALSE
chr4	47546864	T	A	ENST00000273859	ENSG00000145246	ATP10D	TRUE	FALSE
chr4	47546864	T	C	ENST00000273859	ENSG00000145246	ATP10D	TRUE	FALSE
chr4	47546864	T	G	ENST00000273859	ENSG00000145246	ATP10D	TRUE	FALSE
chr4	47554724	A	C	ENST00000273859	ENSG00000145246	ATP10D	TRUE	FALSE
chr4	47554724	A	G	ENST00000273859	ENSG00000145246	ATP10D	TRUE	FALSE
chr4	47554724	A	T	ENST00000273859	ENSG00000145246	ATP10D	TRUE	FALSE
chr4	47554725	G	A	ENST00000273859	ENSG00000145246	ATP10D	TRUE	FALSE
chr4	47554725	G	C	ENST00000273859	ENSG00000145246	ATP10D	TRUE	FALSE
chr4	47554725	G	T	ENST00000273859	ENSG00000145246	ATP10D	TRUE	FALSE
chr4	47554726	G	T	ENST00000273859	ENSG00000145246	ATP10D	TRUE	TRUE
chr4	47554757	T	A	ENST00000273859	ENSG00000145246	ATP10D	TRUE	TRUE
chr4	47554757	T	G	ENST00000273859	ENSG00000145246	ATP10D	TRUE	TRUE
chr4	47554762	A	T	ENST00000273859	ENSG00000145246	ATP10D	TRUE	TRUE
chr4	47554771	C	T	ENST00000273859	ENSG00000145246	ATP10D	TRUE	TRUE
chr4	47554804	G	T	ENST00000273859	ENSG00000145246	ATP10D	TRUE	TRUE
chr4	47554813	C	T	ENST00000273859	ENSG00000145246	ATP10D	TRUE	TRUE
chr4	47554828	G	T	ENST00000273859	ENSG00000145246	ATP10D	TRUE	TRUE
chr4	47554835	T	A	ENST00000273859	ENSG00000145246	ATP10D	TRUE	TRUE
chr4	47554839	C	A	ENST00000273859	ENSG00000145246	ATP10D	TRUE	TRUE
chr4	47554839	C	G	ENST00000273859	ENSG00000145246	ATP10D	TRUE	TRUE
chr4	47554862	T	A	ENST00000273859	ENSG00000145246	ATP10D	TRUE	TRUE
chr4	47554872	C	A	ENST00000273859	ENSG00000145246	ATP10D	TRUE	TRUE
chr4	47554900	C	T	ENST00000273859	ENSG00000145246	ATP10D	TRUE	TRUE
chr4	47554906	C	T	ENST00000273859	ENSG00000145246	ATP10D	TRUE	TRUE
chr4	47554909	C	T	ENST00000273859	ENSG00000145246	ATP10D	TRUE	TRUE
chr4	47554912	A	T	ENST00000273859	ENSG00000145246	ATP10D	TRUE	TRUE
chr4	47554915	G	A	ENST00000273859	ENSG00000145246	ATP10D	TRUE	FALSE
chr4	47554915	G	C	ENST00000273859	ENSG00000145246	ATP10D	TRUE	FALSE
chr4	47554915	G	T	ENST00000273859	ENSG00000145246	ATP10D	TRUE	FALSE
chr4	47554916	T	A	ENST00000273859	ENSG00000145246	ATP10D	TRUE	FALSE
chr4	47554916	T	C	ENST00000273859	ENSG00000145246	ATP10D	FALSE	FALSE
chr4	47554916	T	G	ENST00000273859	ENSG00000145246	ATP10D	TRUE	FALSE
chr4	47557662	A	C	ENST00000273859	ENSG00000145246	ATP10D	TRUE	FALSE
chr4	47557662	A	G	ENST00000273859	ENSG00000145246	ATP10D	TRUE	FALSE
chr4	47557662	A	T	ENST00000273859	ENSG00000145246	ATP10D	TRUE	FALSE
chr4	47557663	G	A	ENST00000273859	ENSG00000145246	ATP10D	TRUE	FALSE
chr4	47557663	G	C	ENST00000273859	ENSG00000145246	ATP10D	TRUE	FALSE
chr4	47557663	G	T	ENST00000273859	ENSG00000145246	ATP10D	TRUE	FALSE
chr4	47557667	A	T	ENST00000273859	ENSG00000145246	ATP10D	TRUE	TRUE
chr4	47557677	C	A	ENST00000273859	ENSG00000145246	ATP10D	TRUE	TRUE
chr4	47557677	C	G	ENST00000273859	ENSG00000145246	ATP10D	TRUE	TRUE
chr4	47557689	T	A	ENST00000273859	ENSG00000145246	ATP10D	TRUE	TRUE
chr4	47557697	A	T	ENST00000273859	ENSG00000145246	ATP10D	TRUE	TRUE
chr4	47557704	T	A	ENST00000273859	ENSG00000145246	ATP10D	TRUE	TRUE
chr4	47557706	G	T	ENST00000273859	ENSG00000145246	ATP10D	TRUE	TRUE
chr4	47557709	G	T	ENST00000273859	ENSG00000145246	ATP10D	TRUE	TRUE
chr4	47557715	A	T	ENST00000273859	ENSG00000145246	ATP10D	TRUE	TRUE
chr4	47557727	C	T	ENST00000273859	ENSG00000145246	ATP10D	TRUE	TRUE
chr4	47557730	A	T	ENST00000273859	ENSG00000145246	ATP10D	TRUE	TRUE
chr4	47557734	G	A	ENST00000273859	ENSG00000145246	ATP10D	TRUE	TRUE
chr4	47557735	G	A	ENST00000273859	ENSG00000145246	ATP10D	TRUE	TRUE
chr4	47557742	C	T	ENST00000273859	ENSG00000145246	ATP10D	TRUE	TRUE
chr4	47557745	A	T	ENST00000273859	ENSG00000145246	ATP10D	TRUE	TRUE
chr4	47557749	C	A	ENST00000273859	ENSG00000145246	ATP10D	TRUE	TRUE
chr4	47557749	C	G	ENST00000273859	ENSG00000145246	ATP10D	TRUE	TRUE
chr4	47557761	C	A	ENST00000273859	ENSG00000145246	ATP10D	TRUE	TRUE
chr4	47557775	A	T	ENST00000273859	ENSG00000145246	ATP10D	TRUE	TRUE
chr4	47557778	G	T	ENST00000273859	ENSG00000145246	ATP10D	TRUE	TRUE
chr4	47557790	G	T	ENST00000273859	ENSG00000145246	ATP10D	TRUE	TRUE
chr4	47557814	A	T	ENST00000273859	ENSG00000145246	ATP10D	TRUE	TRUE
chr4	47557832	C	T	ENST00000273859	ENSG00000145246	ATP10D	TRUE	TRUE
chr4	47557838	A	T	ENST00000273859	ENSG00000145246	ATP10D	TRUE	TRUE
chr4	47557848	C	A	ENST00000273859	ENSG00000145246	ATP10D	TRUE	TRUE
chr4	47557848	C	G	ENST00000273859	ENSG00000145246	ATP10D	TRUE	TRUE
chr4	47557856	G	T	ENST00000273859	ENSG00000145246	ATP10D	TRUE	TRUE
chr4	47557859	G	T	ENST00000273859	ENSG00000145246	ATP10D	TRUE	TRUE
chr4	47557862	G	T	ENST00000273859	ENSG00000145246	ATP10D	TRUE	TRUE
chr4	47557871	C	T	ENST00000273859	ENSG00000145246	ATP10D	TRUE	TRUE
chr4	47557879	T	A	ENST00000273859	ENSG00000145246	ATP10D	TRUE	TRUE
chr4	47557880	G	T	ENST00000273859	ENSG00000145246	ATP10D	TRUE	TRUE
chr4	47557889	C	T	ENST00000273859	ENSG00000145246	ATP10D	TRUE	TRUE
chr4	47557894	C	A	ENST00000273859	ENSG00000145246	ATP10D	TRUE	TRUE
chr4	47557905	C	A	ENST00000273859	ENSG00000145246	ATP10D	TRUE	TRUE
chr4	47557905	C	G	ENST00000273859	ENSG00000145246	ATP10D	TRUE	TRUE
chr4	47557912	C	A	ENST00000273859	ENSG00000145246	ATP10D	TRUE	TRUE
chr4	47557915	C	A	ENST00000273859	ENSG00000145246	ATP10D	TRUE	TRUE
chr4	47557919	G	T	ENST00000273859	ENSG00000145246	ATP10D	TRUE	TRUE
chr4	47557925	G	T	ENST00000273859	ENSG00000145246	ATP10D	TRUE	TRUE
chr4	47557928	A	T	ENST00000273859	ENSG00000145246	ATP10D	TRUE	TRUE
chr4	47557931	C	T	ENST00000273859	ENSG00000145246	ATP10D	TRUE	TRUE
chr4	47557961	A	T	ENST00000273859	ENSG00000145246	ATP10D	TRUE	TRUE
chr4	47557967	G	T	ENST00000273859	ENSG00000145246	ATP10D	TRUE	TRUE
chr4	47557979	G	T	ENST00000273859	ENSG00000145246	ATP10D	TRUE	TRUE
chr4	47557982	C	T	ENST00000273859	ENSG00000145246	ATP10D	TRUE	TRUE
chr4	47557989	T	A	ENST00000273859	ENSG00000145246	ATP10D	TRUE	TRUE
chr4	47557996	C	A	ENST00000273859	ENSG00000145246	ATP10D	TRUE	TRUE
chr4	47558005	T	A	ENST00000273859	ENSG00000145246	ATP10D	TRUE	TRUE
chr4	47558008	T	A	ENST00000273859	ENSG00000145246	ATP10D	TRUE	TRUE
chr4	47558008	T	G	ENST00000273859	ENSG00000145246	ATP10D	TRUE	TRUE
chr4	47558009	G	T	ENST00000273859	ENSG00000145246	ATP10D	TRUE	TRUE
chr4	47558015	G	T	ENST00000273859	ENSG00000145246	ATP10D	TRUE	TRUE
chr4	47558027	G	T	ENST00000273859	ENSG00000145246	ATP10D	TRUE	TRUE
chr4	47558037	T	A	ENST00000273859	ENSG00000145246	ATP10D	TRUE	TRUE
chr4	47558037	T	G	ENST00000273859	ENSG00000145246	ATP10D	TRUE	TRUE
chr4	47558044	T	A	ENST00000273859	ENSG00000145246	ATP10D	TRUE	TRUE
chr4	47558044	T	G	ENST00000273859	ENSG00000145246	ATP10D	TRUE	TRUE
chr4	47558059	C	A	ENST00000273859	ENSG00000145246	ATP10D	TRUE	TRUE
chr4	47558059	C	G	ENST00000273859	ENSG00000145246	ATP10D	TRUE	TRUE
chr4	47558060	C	T	ENST00000273859	ENSG00000145246	ATP10D	TRUE	TRUE
chr4	47558065	C	A	ENST00000273859	ENSG00000145246	ATP10D	TRUE	TRUE
chr4	47558070	T	A	ENST00000273859	ENSG00000145246	ATP10D	TRUE	TRUE
chr4	47558070	T	G	ENST00000273859	ENSG00000145246	ATP10D	TRUE	TRUE
chr4	47558087	G	T	ENST00000273859	ENSG00000145246	ATP10D	TRUE	TRUE
chr4	47558090	C	T	ENST00000273859	ENSG00000145246	ATP10D	TRUE	TRUE
chr4	47558115	T	A	ENST00000273859	ENSG00000145246	ATP10D	TRUE	TRUE
chr4	47558117	G	T	ENST00000273859	ENSG00000145246	ATP10D	TRUE	TRUE
chr4	47558124	T	A	ENST00000273859	ENSG00000145246	ATP10D	TRUE	TRUE
chr4	47558124	T	G	ENST00000273859	ENSG00000145246	ATP10D	TRUE	TRUE
chr4	47558132	C	T	ENST00000273859	ENSG00000145246	ATP10D	TRUE	TRUE
chr4	47558160	C	A	ENST00000273859	ENSG00000145246	ATP10D	TRUE	TRUE
chr4	47558160	C	G	ENST00000273859	ENSG00000145246	ATP10D	TRUE	TRUE
chr4	47558165	A	T	ENST00000273859	ENSG00000145246	ATP10D	TRUE	TRUE
chr4	47558168	A	T	ENST00000273859	ENSG00000145246	ATP10D	TRUE	TRUE
chr4	47558171	A	T	ENST00000273859	ENSG00000145246	ATP10D	TRUE	TRUE
chr4	47558189	C	T	ENST00000273859	ENSG00000145246	ATP10D	TRUE	TRUE
chr4	47558207	C	T	ENST00000273859	ENSG00000145246	ATP10D	TRUE	TRUE
chr4	47558221	T	A	ENST00000273859	ENSG00000145246	ATP10D	TRUE	TRUE
chr4	47558221	T	G	ENST00000273859	ENSG00000145246	ATP10D	TRUE	TRUE
chr4	47558225	A	T	ENST00000273859	ENSG00000145246	ATP10D	TRUE	TRUE
chr4	47558249	G	T	ENST00000273859	ENSG00000145246	ATP10D	TRUE	TRUE
chr4	47558253	T	A	ENST00000273859	ENSG00000145246	ATP10D	TRUE	TRUE
chr4	47558253	T	G	ENST00000273859	ENSG00000145246	ATP10D	TRUE	TRUE
chr4	47558259	C	A	ENST00000273859	ENSG00000145246	ATP10D	TRUE	TRUE
chr4	47558274	G	A	ENST00000273859	ENSG00000145246	ATP10D	TRUE	FALSE
chr4	47558274	G	C	ENST00000273859	ENSG00000145246	ATP10D	TRUE	FALSE
chr4	47558274	G	T	ENST00000273859	ENSG00000145246	ATP10D	TRUE	FALSE
chr4	47558275	T	A	ENST00000273859	ENSG00000145246	ATP10D	TRUE	FALSE
chr4	47558275	T	C	ENST00000273859	ENSG00000145246	ATP10D	FALSE	FALSE
chr4	47558275	T	G	ENST00000273859	ENSG00000145246	ATP10D	TRUE	FALSE
chr4	47558921	A	C	ENST00000273859	ENSG00000145246	ATP10D	TRUE	FALSE
chr4	47558921	A	G	ENST00000273859	ENSG00000145246	ATP10D	TRUE	FALSE
chr4	47558921	A	T	ENST00000273859	ENSG00000145246	ATP10D	TRUE	FALSE
chr4	47558922	G	A	ENST00000273859	ENSG00000145246	ATP10D	TRUE	FALSE
chr4	47558922	G	C	ENST00000273859	ENSG00000145246	ATP10D	TRUE	FALSE
chr4	47558922	G	T	ENST00000273859	ENSG00000145246	ATP10D	TRUE	FALSE
chr4	47558925	G	T	ENST00000273859	ENSG00000145246	ATP10D	TRUE	TRUE
chr4	47558937	G	T	ENST00000273859	ENSG00000145246	ATP10D	TRUE	TRUE
chr4	47558940	A	T	ENST00000273859	ENSG00000145246	ATP10D	TRUE	TRUE
chr4	47558943	C	T	ENST00000273859	ENSG00000145246	ATP10D	TRUE	TRUE
chr4	47558946	C	T	ENST00000273859	ENSG00000145246	ATP10D	TRUE	TRUE
chr4	47558961	G	T	ENST00000273859	ENSG00000145246	ATP10D	TRUE	TRUE
chr4	47558964	A	T	ENST00000273859	ENSG00000145246	ATP10D	TRUE	TRUE
chr4	47558970	C	T	ENST00000273859	ENSG00000145246	ATP10D	TRUE	TRUE
chr4	47558973	A	T	ENST00000273859	ENSG00000145246	ATP10D	TRUE	TRUE
chr4	47558980	T	A	ENST00000273859	ENSG00000145246	ATP10D	TRUE	TRUE
chr4	47558990	T	A	ENST00000273859	ENSG00000145246	ATP10D	TRUE	TRUE
chr4	47558990	T	G	ENST00000273859	ENSG00000145246	ATP10D	TRUE	TRUE
chr4	47558994	A	T	ENST00000273859	ENSG00000145246	ATP10D	TRUE	TRUE
chr4	47558997	C	T	ENST00000273859	ENSG00000145246	ATP10D	TRUE	TRUE
chr4	47559013	T	A	ENST00000273859	ENSG00000145246	ATP10D	TRUE	TRUE
chr4	47559013	T	G	ENST00000273859	ENSG00000145246	ATP10D	TRUE	TRUE
chr4	47559017	T	A	ENST00000273859	ENSG00000145246	ATP10D	TRUE	TRUE
chr4	47559024	A	T	ENST00000273859	ENSG00000145246	ATP10D	TRUE	TRUE
chr4	47559027	A	T	ENST00000273859	ENSG00000145246	ATP10D	TRUE	TRUE
chr4	47559030	G	A	ENST00000273859	ENSG00000145246	ATP10D	TRUE	FALSE
chr4	47559030	G	C	ENST00000273859	ENSG00000145246	ATP10D	TRUE	FALSE
chr4	47559030	G	T	ENST00000273859	ENSG00000145246	ATP10D	TRUE	FALSE
chr4	47559031	T	A	ENST00000273859	ENSG00000145246	ATP10D	TRUE	FALSE
chr4	47559031	T	C	ENST00000273859	ENSG00000145246	ATP10D	TRUE	FALSE
chr4	47559031	T	G	ENST00000273859	ENSG00000145246	ATP10D	TRUE	FALSE
chr4	47560947	A	C	ENST00000273859	ENSG00000145246	ATP10D	TRUE	FALSE
chr4	47560947	A	G	ENST00000273859	ENSG00000145246	ATP10D	TRUE	FALSE
chr4	47560947	A	T	ENST00000273859	ENSG00000145246	ATP10D	TRUE	FALSE
chr4	47560948	G	A	ENST00000273859	ENSG00000145246	ATP10D	TRUE	FALSE
chr4	47560948	G	C	ENST00000273859	ENSG00000145246	ATP10D	TRUE	FALSE
chr4	47560948	G	T	ENST00000273859	ENSG00000145246	ATP10D	TRUE	FALSE
chr4	47560964	G	T	ENST00000273859	ENSG00000145246	ATP10D	TRUE	TRUE
chr4	47560969	T	A	ENST00000273859	ENSG00000145246	ATP10D	TRUE	TRUE
chr4	47560969	T	G	ENST00000273859	ENSG00000145246	ATP10D	TRUE	TRUE
chr4	47560973	G	T	ENST00000273859	ENSG00000145246	ATP10D	TRUE	TRUE
chr4	47560977	G	A	ENST00000273859	ENSG00000145246	ATP10D	TRUE	TRUE
chr4	47560978	G	A	ENST00000273859	ENSG00000145246	ATP10D	TRUE	TRUE
chr4	47560995	T	A	ENST00000273859	ENSG00000145246	ATP10D	TRUE	TRUE
chr4	47560995	T	G	ENST00000273859	ENSG00000145246	ATP10D	TRUE	TRUE
chr4	47561000	G	T	ENST00000273859	ENSG00000145246	ATP10D	TRUE	TRUE
chr4	47561021	G	T	ENST00000273859	ENSG00000145246	ATP10D	TRUE	TRUE
chr4	47561024	G	T	ENST00000273859	ENSG00000145246	ATP10D	TRUE	TRUE
chr4	47561028	T	A	ENST00000273859	ENSG00000145246	ATP10D	TRUE	TRUE
chr4	47561028	T	G	ENST00000273859	ENSG00000145246	ATP10D	TRUE	TRUE
chr4	47561036	G	T	ENST00000273859	ENSG00000145246	ATP10D	TRUE	TRUE
chr4	47561052	T	A	ENST00000273859	ENSG00000145246	ATP10D	TRUE	TRUE
chr4	47561054	G	T	ENST00000273859	ENSG00000145246	ATP10D	TRUE	TRUE
chr4	47561060	A	T	ENST00000273859	ENSG00000145246	ATP10D	TRUE	TRUE
chr4	47561070	T	A	ENST00000273859	ENSG00000145246	ATP10D	TRUE	TRUE
chr4	47561070	T	G	ENST00000273859	ENSG00000145246	ATP10D	TRUE	TRUE
chr4	47561076	G	A	ENST00000273859	ENSG00000145246	ATP10D	TRUE	FALSE
chr4	47561076	G	C	ENST00000273859	ENSG00000145246	ATP10D	TRUE	FALSE
chr4	47561076	G	T	ENST00000273859	ENSG00000145246	ATP10D	TRUE	FALSE
chr4	47561077	T	A	ENST00000273859	ENSG00000145246	ATP10D	TRUE	FALSE
chr4	47561077	T	C	ENST00000273859	ENSG00000145246	ATP10D	TRUE	FALSE
chr4	47561077	T	G	ENST00000273859	ENSG00000145246	ATP10D	TRUE	FALSE
chr4	47563579	A	C	ENST00000273859	ENSG00000145246	ATP10D	TRUE	FALSE
chr4	47563579	A	G	ENST00000273859	ENSG00000145246	ATP10D	TRUE	FALSE
chr4	47563579	A	T	ENST00000273859	ENSG00000145246	ATP10D	TRUE	FALSE
chr4	47563580	G	A	ENST00000273859	ENSG00000145246	ATP10D	TRUE	FALSE
chr4	47563580	G	C	ENST00000273859	ENSG00000145246	ATP10D	TRUE	FALSE
chr4	47563580	G	T	ENST00000273859	ENSG00000145246	ATP10D	TRUE	FALSE
chr4	47563595	G	T	ENST00000273859	ENSG00000145246	ATP10D	TRUE	TRUE
chr4	47563607	C	T	ENST00000273859	ENSG00000145246	ATP10D	TRUE	TRUE
chr4	47563610	G	T	ENST00000273859	ENSG00000145246	ATP10D	TRUE	TRUE
chr4	47563613	G	T	ENST00000273859	ENSG00000145246	ATP10D	TRUE	TRUE
chr4	47563622	G	T	ENST00000273859	ENSG00000145246	ATP10D	TRUE	TRUE
chr4	47563631	G	T	ENST00000273859	ENSG00000145246	ATP10D	TRUE	TRUE
chr4	47563643	A	T	ENST00000273859	ENSG00000145246	ATP10D	TRUE	TRUE
chr4	47563655	A	T	ENST00000273859	ENSG00000145246	ATP10D	TRUE	TRUE
chr4	47563662	G	A	ENST00000273859	ENSG00000145246	ATP10D	TRUE	TRUE
chr4	47563663	G	A	ENST00000273859	ENSG00000145246	ATP10D	TRUE	TRUE
chr4	47563679	A	T	ENST00000273859	ENSG00000145246	ATP10D	TRUE	TRUE
chr4	47563682	C	T	ENST00000273859	ENSG00000145246	ATP10D	TRUE	TRUE
chr4	47563685	G	T	ENST00000273859	ENSG00000145246	ATP10D	TRUE	TRUE
chr4	47563708	T	A	ENST00000273859	ENSG00000145246	ATP10D	TRUE	TRUE
chr4	47563708	T	G	ENST00000273859	ENSG00000145246	ATP10D	TRUE	TRUE
chr4	47563714	C	A	ENST00000273859	ENSG00000145246	ATP10D	TRUE	TRUE
chr4	47563715	A	T	ENST00000273859	ENSG00000145246	ATP10D	TRUE	TRUE
chr4	47563724	G	T	ENST00000273859	ENSG00000145246	ATP10D	TRUE	TRUE
chr4	47563736	A	T	ENST00000273859	ENSG00000145246	ATP10D	TRUE	TRUE
chr4	47563757	C	T	ENST00000273859	ENSG00000145246	ATP10D	TRUE	TRUE
chr4	47563763	A	T	ENST00000273859	ENSG00000145246	ATP10D	TRUE	TRUE
chr4	47563766	G	A	ENST00000273859	ENSG00000145246	ATP10D	TRUE	FALSE
chr4	47563766	G	C	ENST00000273859	ENSG00000145246	ATP10D	TRUE	FALSE
chr4	47563766	G	T	ENST00000273859	ENSG00000145246	ATP10D	TRUE	FALSE
chr4	47563767	T	A	ENST00000273859	ENSG00000145246	ATP10D	TRUE	FALSE
chr4	47563767	T	C	ENST00000273859	ENSG00000145246	ATP10D	TRUE	FALSE
chr4	47563767	T	G	ENST00000273859	ENSG00000145246	ATP10D	TRUE	FALSE
chr4	47568835	A	C	ENST00000273859	ENSG00000145246	ATP10D	TRUE	FALSE
chr4	47568835	A	G	ENST00000273859	ENSG00000145246	ATP10D	TRUE	FALSE
chr4	47568835	A	T	ENST00000273859	ENSG00000145246	ATP10D	TRUE	FALSE
chr4	47568836	G	A	ENST00000273859	ENSG00000145246	ATP10D	TRUE	FALSE
chr4	47568836	G	C	ENST00000273859	ENSG00000145246	ATP10D	TRUE	FALSE
chr4	47568836	G	T	ENST00000273859	ENSG00000145246	ATP10D	TRUE	FALSE
chr4	47568845	T	A	ENST00000273859	ENSG00000145246	ATP10D	TRUE	TRUE
chr4	47568868	T	A	ENST00000273859	ENSG00000145246	ATP10D	TRUE	TRUE
chr4	47568870	A	T	ENST00000273859	ENSG00000145246	ATP10D	TRUE	TRUE
chr4	47568873	G	T	ENST00000273859	ENSG00000145246	ATP10D	TRUE	TRUE
chr4	47568879	C	T	ENST00000273859	ENSG00000145246	ATP10D	TRUE	TRUE
chr4	47568882	A	T	ENST00000273859	ENSG00000145246	ATP10D	TRUE	TRUE
chr4	47568885	A	T	ENST00000273859	ENSG00000145246	ATP10D	TRUE	TRUE
chr4	47568891	C	T	ENST00000273859	ENSG00000145246	ATP10D	TRUE	TRUE
chr4	47568903	G	T	ENST00000273859	ENSG00000145246	ATP10D	TRUE	TRUE
chr4	47568906	C	T	ENST00000273859	ENSG00000145246	ATP10D	TRUE	TRUE
chr4	47568913	C	A	ENST00000273859	ENSG00000145246	ATP10D	TRUE	TRUE
chr4	47568913	C	G	ENST00000273859	ENSG00000145246	ATP10D	TRUE	TRUE
chr4	47568916	T	A	ENST00000273859	ENSG00000145246	ATP10D	TRUE	TRUE
chr4	47568916	T	G	ENST00000273859	ENSG00000145246	ATP10D	TRUE	TRUE
chr4	47568921	G	T	ENST00000273859	ENSG00000145246	ATP10D	TRUE	TRUE
chr4	47568928	T	A	ENST00000273859	ENSG00000145246	ATP10D	TRUE	TRUE
chr4	47568928	T	G	ENST00000273859	ENSG00000145246	ATP10D	TRUE	TRUE
chr4	47568933	C	T	ENST00000273859	ENSG00000145246	ATP10D	TRUE	TRUE
chr4	47568955	C	A	ENST00000273859	ENSG00000145246	ATP10D	TRUE	TRUE
chr4	47568955	C	G	ENST00000273859	ENSG00000145246	ATP10D	TRUE	TRUE
chr4	47568961	T	A	ENST00000273859	ENSG00000145246	ATP10D	TRUE	TRUE
chr4	47568961	T	G	ENST00000273859	ENSG00000145246	ATP10D	TRUE	TRUE
chr4	47568963	C	T	ENST00000273859	ENSG00000145246	ATP10D	TRUE	TRUE
chr4	47568969	G	T	ENST00000273859	ENSG00000145246	ATP10D	TRUE	TRUE
chr4	47568987	A	T	ENST00000273859	ENSG00000145246	ATP10D	TRUE	TRUE
chr4	47568996	G	T	ENST00000273859	ENSG00000145246	ATP10D	TRUE	TRUE
chr4	47569008	C	T	ENST00000273859	ENSG00000145246	ATP10D	TRUE	TRUE
chr4	47569011	G	T	ENST00000273859	ENSG00000145246	ATP10D	TRUE	TRUE
chr4	47569020	C	T	ENST00000273859	ENSG00000145246	ATP10D	TRUE	TRUE
chr4	47569023	A	T	ENST00000273859	ENSG00000145246	ATP10D	TRUE	TRUE
chr4	47569026	C	T	ENST00000273859	ENSG00000145246	ATP10D	TRUE	TRUE
chr4	47569035	G	T	ENST00000273859	ENSG00000145246	ATP10D	TRUE	TRUE
chr4	47569048	G	A	ENST00000273859	ENSG00000145246	ATP10D	TRUE	TRUE
chr4	47569049	G	A	ENST00000273859	ENSG00000145246	ATP10D	TRUE	TRUE
chr4	47569052	T	A	ENST00000273859	ENSG00000145246	ATP10D	TRUE	TRUE
chr4	47569053	C	T	ENST00000273859	ENSG00000145246	ATP10D	TRUE	TRUE
chr4	47569067	C	A	ENST00000273859	ENSG00000145246	ATP10D	TRUE	TRUE
chr4	47569070	C	A	ENST00000273859	ENSG00000145246	ATP10D	TRUE	TRUE
chr4	47569071	C	T	ENST00000273859	ENSG00000145246	ATP10D	TRUE	TRUE
chr4	47569086	C	T	ENST00000273859	ENSG00000145246	ATP10D	TRUE	TRUE
chr4	47569089	A	T	ENST00000273859	ENSG00000145246	ATP10D	TRUE	TRUE
chr4	47569095	G	T	ENST00000273859	ENSG00000145246	ATP10D	TRUE	TRUE
chr4	47569104	A	T	ENST00000273859	ENSG00000145246	ATP10D	TRUE	TRUE
chr4	47569108	T	A	ENST00000273859	ENSG00000145246	ATP10D	TRUE	TRUE
chr4	47569125	C	T	ENST00000273859	ENSG00000145246	ATP10D	TRUE	TRUE
chr4	47569147	G	A	ENST00000273859	ENSG00000145246	ATP10D	TRUE	FALSE
chr4	47569147	G	C	ENST00000273859	ENSG00000145246	ATP10D	TRUE	FALSE
chr4	47569147	G	T	ENST00000273859	ENSG00000145246	ATP10D	TRUE	FALSE
chr4	47569148	T	A	ENST00000273859	ENSG00000145246	ATP10D	TRUE	FALSE
chr4	47569148	T	C	ENST00000273859	ENSG00000145246	ATP10D	TRUE	FALSE
chr4	47569148	T	G	ENST00000273859	ENSG00000145246	ATP10D	TRUE	FALSE
chr4	47572152	A	C	ENST00000273859	ENSG00000145246	ATP10D	TRUE	FALSE
chr4	47572152	A	G	ENST00000273859	ENSG00000145246	ATP10D	TRUE	FALSE
chr4	47572152	A	T	ENST00000273859	ENSG00000145246	ATP10D	TRUE	FALSE
chr4	47572153	G	A	ENST00000273859	ENSG00000145246	ATP10D	TRUE	FALSE
chr4	47572153	G	C	ENST00000273859	ENSG00000145246	ATP10D	TRUE	FALSE
chr4	47572153	G	T	ENST00000273859	ENSG00000145246	ATP10D	TRUE	FALSE
chr4	47572183	C	T	ENST00000273859	ENSG00000145246	ATP10D	TRUE	TRUE
chr4	47572211	C	A	ENST00000273859	ENSG00000145246	ATP10D	TRUE	TRUE
chr4	47572211	C	G	ENST00000273859	ENSG00000145246	ATP10D	TRUE	TRUE
chr4	47572216	C	T	ENST00000273859	ENSG00000145246	ATP10D	TRUE	TRUE
chr4	47572219	G	T	ENST00000273859	ENSG00000145246	ATP10D	TRUE	TRUE
chr4	47572228	C	T	ENST00000273859	ENSG00000145246	ATP10D	TRUE	TRUE
chr4	47572231	G	A	ENST00000273859	ENSG00000145246	ATP10D	TRUE	FALSE
chr4	47572231	G	C	ENST00000273859	ENSG00000145246	ATP10D	TRUE	FALSE
chr4	47572231	G	T	ENST00000273859	ENSG00000145246	ATP10D	TRUE	FALSE
chr4	47572232	T	A	ENST00000273859	ENSG00000145246	ATP10D	TRUE	FALSE
chr4	47572232	T	C	ENST00000273859	ENSG00000145246	ATP10D	TRUE	FALSE
chr4	47572232	T	G	ENST00000273859	ENSG00000145246	ATP10D	TRUE	FALSE
chr4	47572870	A	C	ENST00000273859	ENSG00000145246	ATP10D	TRUE	FALSE
chr4	47572870	A	G	ENST00000273859	ENSG00000145246	ATP10D	TRUE	FALSE
chr4	47572870	A	T	ENST00000273859	ENSG00000145246	ATP10D	TRUE	FALSE
chr4	47572871	G	A	ENST00000273859	ENSG00000145246	ATP10D	TRUE	FALSE
chr4	47572871	G	C	ENST00000273859	ENSG00000145246	ATP10D	TRUE	FALSE
chr4	47572871	G	T	ENST00000273859	ENSG00000145246	ATP10D	TRUE	FALSE
chr4	47572902	C	T	ENST00000273859	ENSG00000145246	ATP10D	TRUE	TRUE
chr4	47572908	A	T	ENST00000273859	ENSG00000145246	ATP10D	TRUE	TRUE
chr4	47572920	A	T	ENST00000273859	ENSG00000145246	ATP10D	TRUE	TRUE
chr4	47572938	G	T	ENST00000273859	ENSG00000145246	ATP10D	TRUE	TRUE
chr4	47572945	G	A	ENST00000273859	ENSG00000145246	ATP10D	TRUE	TRUE
chr4	47572946	G	A	ENST00000273859	ENSG00000145246	ATP10D	TRUE	TRUE
chr4	47572949	T	A	ENST00000273859	ENSG00000145246	ATP10D	TRUE	TRUE
chr4	47572952	T	A	ENST00000273859	ENSG00000145246	ATP10D	TRUE	TRUE
chr4	47572952	T	G	ENST00000273859	ENSG00000145246	ATP10D	TRUE	TRUE
chr4	47572979	T	A	ENST00000273859	ENSG00000145246	ATP10D	TRUE	TRUE
chr4	47572979	T	G	ENST00000273859	ENSG00000145246	ATP10D	TRUE	TRUE
chr4	47572988	T	A	ENST00000273859	ENSG00000145246	ATP10D	TRUE	TRUE
chr4	47572988	T	G	ENST00000273859	ENSG00000145246	ATP10D	TRUE	TRUE
chr4	47572989	A	T	ENST00000273859	ENSG00000145246	ATP10D	TRUE	TRUE
chr4	47572998	G	A	ENST00000273859	ENSG00000145246	ATP10D	TRUE	FALSE
chr4	47572998	G	C	ENST00000273859	ENSG00000145246	ATP10D	TRUE	FALSE
chr4	47572998	G	T	ENST00000273859	ENSG00000145246	ATP10D	TRUE	FALSE
chr4	47572999	T	A	ENST00000273859	ENSG00000145246	ATP10D	TRUE	FALSE
chr4	47572999	T	C	ENST00000273859	ENSG00000145246	ATP10D	TRUE	FALSE
chr4	47572999	T	G	ENST00000273859	ENSG00000145246	ATP10D	TRUE	FALSE
chr4	47576771	A	C	ENST00000273859	ENSG00000145246	ATP10D	TRUE	FALSE
chr4	47576771	A	G	ENST00000273859	ENSG00000145246	ATP10D	TRUE	FALSE
chr4	47576771	A	T	ENST00000273859	ENSG00000145246	ATP10D	TRUE	FALSE
chr4	47576772	G	A	ENST00000273859	ENSG00000145246	ATP10D	TRUE	FALSE
chr4	47576772	G	C	ENST00000273859	ENSG00000145246	ATP10D	TRUE	FALSE
chr4	47576772	G	T	ENST00000273859	ENSG00000145246	ATP10D	TRUE	FALSE
chr4	47576778	T	A	ENST00000273859	ENSG00000145246	ATP10D	TRUE	TRUE
chr4	47576778	T	G	ENST00000273859	ENSG00000145246	ATP10D	TRUE	TRUE
chr4	47576795	G	A	ENST00000273859	ENSG00000145246	ATP10D	TRUE	TRUE
chr4	47576796	G	A	ENST00000273859	ENSG00000145246	ATP10D	TRUE	TRUE
chr4	47576799	C	A	ENST00000273859	ENSG00000145246	ATP10D	TRUE	TRUE
chr4	47576799	C	G	ENST00000273859	ENSG00000145246	ATP10D	TRUE	TRUE
chr4	47576800	C	T	ENST00000273859	ENSG00000145246	ATP10D	TRUE	TRUE
chr4	47576811	T	A	ENST00000273859	ENSG00000145246	ATP10D	TRUE	TRUE
chr4	47576812	G	T	ENST00000273859	ENSG00000145246	ATP10D	TRUE	TRUE
chr4	47576819	C	A	ENST00000273859	ENSG00000145246	ATP10D	TRUE	TRUE
chr4	47576819	C	G	ENST00000273859	ENSG00000145246	ATP10D	TRUE	TRUE
chr4	47576821	G	T	ENST00000273859	ENSG00000145246	ATP10D	TRUE	TRUE
chr4	47576841	C	A	ENST00000273859	ENSG00000145246	ATP10D	TRUE	TRUE
chr4	47576841	C	G	ENST00000273859	ENSG00000145246	ATP10D	TRUE	TRUE
chr4	47576843	G	A	ENST00000273859	ENSG00000145246	ATP10D	TRUE	TRUE
chr4	47576844	G	A	ENST00000273859	ENSG00000145246	ATP10D	TRUE	TRUE
chr4	47576849	T	A	ENST00000273859	ENSG00000145246	ATP10D	TRUE	TRUE
chr4	47576895	T	A	ENST00000273859	ENSG00000145246	ATP10D	TRUE	TRUE
chr4	47576895	T	G	ENST00000273859	ENSG00000145246	ATP10D	TRUE	TRUE
chr4	47576903	T	A	ENST00000273859	ENSG00000145246	ATP10D	TRUE	TRUE
chr4	47576905	G	T	ENST00000273859	ENSG00000145246	ATP10D	TRUE	TRUE
chr4	47576908	A	T	ENST00000273859	ENSG00000145246	ATP10D	TRUE	TRUE
chr4	47576923	G	T	ENST00000273859	ENSG00000145246	ATP10D	TRUE	TRUE
chr4	47576935	C	T	ENST00000273859	ENSG00000145246	ATP10D	TRUE	TRUE
chr4	47576944	G	T	ENST00000273859	ENSG00000145246	ATP10D	TRUE	TRUE
chr4	47576952	C	A	ENST00000273859	ENSG00000145246	ATP10D	TRUE	TRUE
chr4	47576952	C	G	ENST00000273859	ENSG00000145246	ATP10D	TRUE	TRUE
chr4	47576953	A	T	ENST00000273859	ENSG00000145246	ATP10D	TRUE	TRUE
chr4	47576962	C	T	ENST00000273859	ENSG00000145246	ATP10D	TRUE	TRUE
chr4	47576965	A	T	ENST00000273859	ENSG00000145246	ATP10D	TRUE	TRUE
chr4	47576969	C	A	ENST00000273859	ENSG00000145246	ATP10D	TRUE	TRUE
chr4	47576969	C	G	ENST00000273859	ENSG00000145246	ATP10D	TRUE	TRUE
chr4	47576971	G	T	ENST00000273859	ENSG00000145246	ATP10D	TRUE	TRUE
chr4	47576974	G	A	ENST00000273859	ENSG00000145246	ATP10D	TRUE	FALSE
chr4	47576974	G	C	ENST00000273859	ENSG00000145246	ATP10D	TRUE	FALSE
chr4	47576974	G	T	ENST00000273859	ENSG00000145246	ATP10D	TRUE	FALSE
chr4	47576975	T	A	ENST00000273859	ENSG00000145246	ATP10D	TRUE	FALSE
chr4	47576975	T	C	ENST00000273859	ENSG00000145246	ATP10D	FALSE	FALSE
chr4	47576975	T	G	ENST00000273859	ENSG00000145246	ATP10D	TRUE	FALSE
chr4	47580396	A	C	ENST00000273859	ENSG00000145246	ATP10D	FALSE	FALSE
chr4	47580396	A	G	ENST00000273859	ENSG00000145246	ATP10D	FALSE	FALSE
chr4	47580396	A	T	ENST00000273859	ENSG00000145246	ATP10D	FALSE	FALSE
chr4	47580397	G	A	ENST00000273859	ENSG00000145246	ATP10D	FALSE	FALSE
chr4	47580397	G	C	ENST00000273859	ENSG00000145246	ATP10D	FALSE	FALSE
chr4	47580397	G	T	ENST00000273859	ENSG00000145246	ATP10D	FALSE	FALSE
chr4	47580403	C	A	ENST00000273859	ENSG00000145246	ATP10D	TRUE	TRUE
chr4	47580403	C	G	ENST00000273859	ENSG00000145246	ATP10D	TRUE	TRUE
chr4	47580405	T	A	ENST00000273859	ENSG00000145246	ATP10D	TRUE	TRUE
chr4	47580405	T	G	ENST00000273859	ENSG00000145246	ATP10D	TRUE	TRUE
chr4	47580420	G	A	ENST00000273859	ENSG00000145246	ATP10D	TRUE	TRUE
chr4	47580421	G	A	ENST00000273859	ENSG00000145246	ATP10D	TRUE	TRUE
chr4	47580429	T	A	ENST00000273859	ENSG00000145246	ATP10D	TRUE	TRUE
chr4	47580429	T	G	ENST00000273859	ENSG00000145246	ATP10D	TRUE	TRUE
chr4	47580432	T	A	ENST00000273859	ENSG00000145246	ATP10D	TRUE	TRUE
chr4	47580445	T	A	ENST00000273859	ENSG00000145246	ATP10D	TRUE	TRUE
chr4	47580445	T	G	ENST00000273859	ENSG00000145246	ATP10D	TRUE	TRUE
chr4	47580446	C	T	ENST00000273859	ENSG00000145246	ATP10D	TRUE	TRUE
chr4	47580460	C	A	ENST00000273859	ENSG00000145246	ATP10D	TRUE	TRUE
chr4	47580475	T	A	ENST00000273859	ENSG00000145246	ATP10D	TRUE	TRUE
chr4	47580475	T	G	ENST00000273859	ENSG00000145246	ATP10D	TRUE	TRUE
chr4	47580479	G	A	ENST00000273859	ENSG00000145246	ATP10D	FALSE	FALSE
chr4	47580479	G	C	ENST00000273859	ENSG00000145246	ATP10D	FALSE	FALSE
chr4	47580479	G	T	ENST00000273859	ENSG00000145246	ATP10D	FALSE	FALSE
chr4	47580480	T	A	ENST00000273859	ENSG00000145246	ATP10D	FALSE	FALSE
chr4	47580480	T	C	ENST00000273859	ENSG00000145246	ATP10D	FALSE	FALSE
chr4	47580480	T	G	ENST00000273859	ENSG00000145246	ATP10D	FALSE	FALSE
chr4	47581958	A	C	ENST00000273859	ENSG00000145246	ATP10D	TRUE	FALSE
chr4	47581958	A	G	ENST00000273859	ENSG00000145246	ATP10D	TRUE	FALSE
chr4	47581958	A	T	ENST00000273859	ENSG00000145246	ATP10D	TRUE	FALSE
chr4	47581959	G	A	ENST00000273859	ENSG00000145246	ATP10D	TRUE	FALSE
chr4	47581959	G	C	ENST00000273859	ENSG00000145246	ATP10D	TRUE	FALSE
chr4	47581959	G	T	ENST00000273859	ENSG00000145246	ATP10D	TRUE	FALSE
chr4	47581965	C	A	ENST00000273859	ENSG00000145246	ATP10D	TRUE	TRUE
chr4	47581965	C	G	ENST00000273859	ENSG00000145246	ATP10D	TRUE	TRUE
chr4	47581966	C	T	ENST00000273859	ENSG00000145246	ATP10D	TRUE	TRUE
chr4	47581973	C	A	ENST00000273859	ENSG00000145246	ATP10D	TRUE	TRUE
chr4	47581973	C	G	ENST00000273859	ENSG00000145246	ATP10D	TRUE	TRUE
chr4	47581996	G	T	ENST00000273859	ENSG00000145246	ATP10D	TRUE	TRUE
chr4	47582050	G	T	ENST00000273859	ENSG00000145246	ATP10D	TRUE	TRUE
chr4	47582056	A	T	ENST00000273859	ENSG00000145246	ATP10D	TRUE	TRUE
chr4	47582063	T	A	ENST00000273859	ENSG00000145246	ATP10D	TRUE	TRUE
chr4	47582065	G	A	ENST00000273859	ENSG00000145246	ATP10D	TRUE	FALSE
chr4	47582065	G	C	ENST00000273859	ENSG00000145246	ATP10D	TRUE	FALSE
chr4	47582065	G	T	ENST00000273859	ENSG00000145246	ATP10D	TRUE	FALSE
chr4	47582066	T	A	ENST00000273859	ENSG00000145246	ATP10D	TRUE	FALSE
chr4	47582066	T	C	ENST00000273859	ENSG00000145246	ATP10D	TRUE	FALSE
chr4	47582066	T	G	ENST00000273859	ENSG00000145246	ATP10D	TRUE	FALSE
chr4	47587017	A	C	ENST00000273859	ENSG00000145246	ATP10D	TRUE	FALSE
chr4	47587017	A	G	ENST00000273859	ENSG00000145246	ATP10D	TRUE	FALSE
chr4	47587017	A	T	ENST00000273859	ENSG00000145246	ATP10D	TRUE	FALSE
chr4	47587018	G	A	ENST00000273859	ENSG00000145246	ATP10D	TRUE	FALSE
chr4	47587018	G	C	ENST00000273859	ENSG00000145246	ATP10D	TRUE	FALSE
chr4	47587018	G	T	ENST00000273859	ENSG00000145246	ATP10D	TRUE	FALSE
chr4	47587023	G	A	ENST00000273859	ENSG00000145246	ATP10D	TRUE	TRUE
chr4	47587024	G	A	ENST00000273859	ENSG00000145246	ATP10D	TRUE	TRUE
chr4	47587032	T	A	ENST00000273859	ENSG00000145246	ATP10D	TRUE	TRUE
chr4	47587056	T	A	ENST00000273859	ENSG00000145246	ATP10D	TRUE	TRUE
chr4	47587063	T	A	ENST00000273859	ENSG00000145246	ATP10D	TRUE	TRUE
chr4	47587063	T	G	ENST00000273859	ENSG00000145246	ATP10D	TRUE	TRUE
chr4	47587068	T	A	ENST00000273859	ENSG00000145246	ATP10D	TRUE	TRUE
chr4	47587068	T	G	ENST00000273859	ENSG00000145246	ATP10D	TRUE	TRUE
chr4	47587085	G	T	ENST00000273859	ENSG00000145246	ATP10D	TRUE	TRUE
chr4	47587096	T	A	ENST00000273859	ENSG00000145246	ATP10D	TRUE	TRUE
chr4	47587105	C	A	ENST00000273859	ENSG00000145246	ATP10D	TRUE	TRUE
chr4	47587126	C	A	ENST00000273859	ENSG00000145246	ATP10D	TRUE	TRUE
chr4	47587126	C	G	ENST00000273859	ENSG00000145246	ATP10D	TRUE	TRUE
chr4	47587128	G	A	ENST00000273859	ENSG00000145246	ATP10D	TRUE	TRUE
chr4	47587129	G	A	ENST00000273859	ENSG00000145246	ATP10D	TRUE	TRUE
chr4	47587136	C	T	ENST00000273859	ENSG00000145246	ATP10D	TRUE	TRUE
chr4	47587139	G	T	ENST00000273859	ENSG00000145246	ATP10D	TRUE	TRUE
chr4	47587165	C	A	ENST00000273859	ENSG00000145246	ATP10D	FALSE	FALSE
chr4	47587165	C	G	ENST00000273859	ENSG00000145246	ATP10D	FALSE	FALSE
chr4	47587167	T	A	ENST00000273859	ENSG00000145246	ATP10D	FALSE	FALSE
chr4	47587167	T	G	ENST00000273859	ENSG00000145246	ATP10D	FALSE	FALSE
chr4	47587174	T	A	ENST00000273859	ENSG00000145246	ATP10D	FALSE	FALSE
chr4	47587207	G	A	ENST00000273859	ENSG00000145246	ATP10D	TRUE	FALSE
chr4	47587207	G	C	ENST00000273859	ENSG00000145246	ATP10D	TRUE	FALSE
chr4	47587207	G	T	ENST00000273859	ENSG00000145246	ATP10D	TRUE	FALSE
chr4	47587208	T	A	ENST00000273859	ENSG00000145246	ATP10D	TRUE	FALSE
chr4	47587208	T	C	ENST00000273859	ENSG00000145246	ATP10D	TRUE	FALSE
chr4	47587208	T	G	ENST00000273859	ENSG00000145246	ATP10D	TRUE	FALSE
chr4	47591040	A	C	ENST00000273859	ENSG00000145246	ATP10D	TRUE	FALSE
chr4	47591040	A	G	ENST00000273859	ENSG00000145246	ATP10D	TRUE	FALSE
chr4	47591040	A	T	ENST00000273859	ENSG00000145246	ATP10D	TRUE	FALSE
chr4	47591041	G	A	ENST00000273859	ENSG00000145246	ATP10D	TRUE	FALSE
chr4	47591041	G	C	ENST00000273859	ENSG00000145246	ATP10D	TRUE	FALSE
chr4	47591041	G	T	ENST00000273859	ENSG00000145246	ATP10D	TRUE	FALSE
chr4	47591051	C	A	ENST00000273859	ENSG00000145246	ATP10D	FALSE	FALSE
chr4	47591051	C	G	ENST00000273859	ENSG00000145246	ATP10D	FALSE	FALSE
chr4	47591052	A	T	ENST00000273859	ENSG00000145246	ATP10D	FALSE	FALSE
chr4	47591061	C	T	ENST00000273859	ENSG00000145246	ATP10D	FALSE	FALSE
chr4	47591064	G	T	ENST00000273859	ENSG00000145246	ATP10D	FALSE	FALSE
chr4	47591091	A	T	ENST00000273859	ENSG00000145246	ATP10D	FALSE	FALSE
chr4	47591097	A	T	ENST00000273859	ENSG00000145246	ATP10D	FALSE	FALSE
chr4	47591109	A	T	ENST00000273859	ENSG00000145246	ATP10D	FALSE	FALSE
chr4	47591121	G	T	ENST00000273859	ENSG00000145246	ATP10D	FALSE	FALSE
chr4	47591124	G	T	ENST00000273859	ENSG00000145246	ATP10D	FALSE	FALSE
chr4	47591133	A	T	ENST00000273859	ENSG00000145246	ATP10D	FALSE	FALSE
chr4	47591142	A	T	ENST00000273859	ENSG00000145246	ATP10D	FALSE	FALSE
chr4	47591145	A	T	ENST00000273859	ENSG00000145246	ATP10D	FALSE	FALSE
chr4	47591149	G	A	ENST00000273859	ENSG00000145246	ATP10D	FALSE	FALSE
chr4	47591150	G	A	ENST00000273859	ENSG00000145246	ATP10D	FALSE	FALSE
chr4	47591151	A	T	ENST00000273859	ENSG00000145246	ATP10D	FALSE	FALSE
chr4	47591160	G	T	ENST00000273859	ENSG00000145246	ATP10D	FALSE	FALSE
chr4	47591163	A	T	ENST00000273859	ENSG00000145246	ATP10D	FALSE	FALSE
chr4	47591172	C	T	ENST00000273859	ENSG00000145246	ATP10D	FALSE	FALSE
chr4	47591182	C	A	ENST00000273859	ENSG00000145246	ATP10D	FALSE	FALSE
chr4	47591182	C	G	ENST00000273859	ENSG00000145246	ATP10D	FALSE	FALSE
chr4	47591184	A	T	ENST00000273859	ENSG00000145246	ATP10D	FALSE	FALSE
chr4	47591189	T	A	ENST00000273859	ENSG00000145246	ATP10D	FALSE	FALSE
chr4	47591189	T	G	ENST00000273859	ENSG00000145246	ATP10D	FALSE	FALSE
chr4	47591196	C	T	ENST00000273859	ENSG00000145246	ATP10D	FALSE	FALSE
chr4	47591200	C	A	ENST00000273859	ENSG00000145246	ATP10D	FALSE	FALSE
chr4	47591200	C	G	ENST00000273859	ENSG00000145246	ATP10D	FALSE	FALSE
chr4	47591208	A	T	ENST00000273859	ENSG00000145246	ATP10D	FALSE	FALSE
chr4	47591212	C	A	ENST00000273859	ENSG00000145246	ATP10D	FALSE	FALSE
chr4	47591212	C	G	ENST00000273859	ENSG00000145246	ATP10D	FALSE	FALSE
chr4	47591214	G	T	ENST00000273859	ENSG00000145246	ATP10D	FALSE	FALSE
chr4	47591217	A	T	ENST00000273859	ENSG00000145246	ATP10D	FALSE	FALSE
chr4	47591220	A	T	ENST00000273859	ENSG00000145246	ATP10D	FALSE	FALSE
chr4	47591256	A	T	ENST00000273859	ENSG00000145246	ATP10D	FALSE	FALSE
chr4	47591260	C	A	ENST00000273859	ENSG00000145246	ATP10D	FALSE	FALSE
chr4	47591260	C	G	ENST00000273859	ENSG00000145246	ATP10D	FALSE	FALSE
chr4	47591273	T	A	ENST00000273859	ENSG00000145246	ATP10D	FALSE	FALSE
chr4	47591280	G	T	ENST00000273859	ENSG00000145246	ATP10D	FALSE	FALSE
chr4	47591283	C	T	ENST00000273859	ENSG00000145246	ATP10D	FALSE	FALSE
chr4	47591286	G	T	ENST00000273859	ENSG00000145246	ATP10D	FALSE	FALSE
chr4	47591293	T	A	ENST00000273859	ENSG00000145246	ATP10D	FALSE	FALSE
chr4	47591293	T	G	ENST00000273859	ENSG00000145246	ATP10D	FALSE	FALSE
chr4	47591303	T	A	ENST00000273859	ENSG00000145246	ATP10D	FALSE	FALSE
chr4	47591304	G	T	ENST00000273859	ENSG00000145246	ATP10D	FALSE	FALSE
chr4	47591314	T	A	ENST00000273859	ENSG00000145246	ATP10D	FALSE	FALSE
chr4	47591314	T	G	ENST00000273859	ENSG00000145246	ATP10D	FALSE	FALSE
chr4	47591319	C	T	ENST00000273859	ENSG00000145246	ATP10D	FALSE	FALSE
chr4	47591327	C	A	ENST00000273859	ENSG00000145246	ATP10D	FALSE	FALSE
chr4	47591327	C	G	ENST00000273859	ENSG00000145246	ATP10D	FALSE	FALSE
chr4	47591331	G	T	ENST00000273859	ENSG00000145246	ATP10D	FALSE	FALSE
chr4	47591337	A	T	ENST00000273859	ENSG00000145246	ATP10D	FALSE	FALSE
chr4	47591346	G	T	ENST00000273859	ENSG00000145246	ATP10D	FALSE	FALSE
chr4	47591355	G	T	ENST00000273859	ENSG00000145246	ATP10D	FALSE	FALSE
chr4	47591364	A	T	ENST00000273859	ENSG00000145246	ATP10D	FALSE	FALSE
chr4	47591370	A	T	ENST00000273859	ENSG00000145246	ATP10D	FALSE	FALSE
chr4	47591373	G	T	ENST00000273859	ENSG00000145246	ATP10D	FALSE	FALSE
chr4	47595741	G	A	ENST00000273857	ENSG00000145244	CORIN	FALSE	FALSE
chr4	47595745	G	C	ENST00000273857	ENSG00000145244	CORIN	FALSE	FALSE
chr4	47595745	G	T	ENST00000273857	ENSG00000145244	CORIN	FALSE	FALSE
chr4	47595753	G	A	ENST00000273857	ENSG00000145244	CORIN	FALSE	FALSE
chr4	47595756	T	A	ENST00000273857	ENSG00000145244	CORIN	FALSE	FALSE
chr4	47595759	T	A	ENST00000273857	ENSG00000145244	CORIN	FALSE	FALSE
chr4	47595763	C	T	ENST00000273857	ENSG00000145244	CORIN	FALSE	FALSE
chr4	47595764	C	T	ENST00000273857	ENSG00000145244	CORIN	FALSE	FALSE
chr4	47595768	C	A	ENST00000273857	ENSG00000145244	CORIN	FALSE	FALSE
chr4	47595775	A	C	ENST00000273857	ENSG00000145244	CORIN	FALSE	FALSE
chr4	47595775	A	T	ENST00000273857	ENSG00000145244	CORIN	FALSE	FALSE
chr4	47595779	G	C	ENST00000273857	ENSG00000145244	CORIN	FALSE	FALSE
chr4	47595779	G	T	ENST00000273857	ENSG00000145244	CORIN	FALSE	FALSE
chr4	47595790	A	C	ENST00000273857	ENSG00000145244	CORIN	FALSE	FALSE
chr4	47595790	A	T	ENST00000273857	ENSG00000145244	CORIN	FALSE	FALSE
chr4	47595813	T	A	ENST00000273857	ENSG00000145244	CORIN	FALSE	FALSE
chr4	47595820	G	T	ENST00000273857	ENSG00000145244	CORIN	FALSE	FALSE
chr4	47595832	C	T	ENST00000273857	ENSG00000145244	CORIN	FALSE	FALSE
chr4	47595833	C	T	ENST00000273857	ENSG00000145244	CORIN	FALSE	FALSE
chr4	47595836	G	C	ENST00000273857	ENSG00000145244	CORIN	FALSE	FALSE
chr4	47595836	G	T	ENST00000273857	ENSG00000145244	CORIN	FALSE	FALSE
chr4	47595842	A	C	ENST00000273857	ENSG00000145244	CORIN	FALSE	FALSE
chr4	47595842	A	T	ENST00000273857	ENSG00000145244	CORIN	FALSE	FALSE
chr4	47595846	C	A	ENST00000273857	ENSG00000145244	CORIN	FALSE	FALSE
chr4	47595851	A	C	ENST00000273857	ENSG00000145244	CORIN	FALSE	FALSE
chr4	47595851	A	T	ENST00000273857	ENSG00000145244	CORIN	FALSE	FALSE
chr4	47595856	C	T	ENST00000273857	ENSG00000145244	CORIN	FALSE	FALSE
chr4	47595857	C	T	ENST00000273857	ENSG00000145244	CORIN	FALSE	FALSE
chr4	47595864	C	A	ENST00000273857	ENSG00000145244	CORIN	FALSE	FALSE
chr4	47595867	C	A	ENST00000273857	ENSG00000145244	CORIN	FALSE	FALSE
chr4	47595873	T	A	ENST00000273857	ENSG00000145244	CORIN	FALSE	FALSE
chr4	47595876	C	A	ENST00000273857	ENSG00000145244	CORIN	FALSE	FALSE
chr4	47595877	A	T	ENST00000273857	ENSG00000145244	CORIN	FALSE	FALSE
chr4	47595904	C	A	ENST00000273857	ENSG00000145244	CORIN	TRUE	FALSE
chr4	47595904	C	G	ENST00000273857	ENSG00000145244	CORIN	TRUE	FALSE
chr4	47595904	C	T	ENST00000273857	ENSG00000145244	CORIN	TRUE	FALSE
chr4	47595905	T	A	ENST00000273857	ENSG00000145244	CORIN	TRUE	FALSE
chr4	47595905	T	C	ENST00000273857	ENSG00000145244	CORIN	TRUE	FALSE
chr4	47595905	T	G	ENST00000273857	ENSG00000145244	CORIN	TRUE	FALSE
chr4	47600212	A	C	ENST00000273857	ENSG00000145244	CORIN	TRUE	FALSE
chr4	47600212	A	G	ENST00000273857	ENSG00000145244	CORIN	TRUE	FALSE
chr4	47600212	A	T	ENST00000273857	ENSG00000145244	CORIN	TRUE	FALSE
chr4	47600213	C	A	ENST00000273857	ENSG00000145244	CORIN	TRUE	FALSE
chr4	47600213	C	G	ENST00000273857	ENSG00000145244	CORIN	TRUE	FALSE
chr4	47600213	C	T	ENST00000273857	ENSG00000145244	CORIN	TRUE	FALSE
chr4	47600217	G	T	ENST00000273857	ENSG00000145244	CORIN	FALSE	FALSE
chr4	47600221	G	C	ENST00000273857	ENSG00000145244	CORIN	FALSE	FALSE
chr4	47600221	G	T	ENST00000273857	ENSG00000145244	CORIN	FALSE	FALSE
chr4	47600240	C	A	ENST00000273857	ENSG00000145244	CORIN	FALSE	FALSE
chr4	47600241	A	C	ENST00000273857	ENSG00000145244	CORIN	FALSE	FALSE
chr4	47600241	A	T	ENST00000273857	ENSG00000145244	CORIN	FALSE	FALSE
chr4	47600250	A	T	ENST00000273857	ENSG00000145244	CORIN	FALSE	FALSE
chr4	47600276	T	A	ENST00000273857	ENSG00000145244	CORIN	TRUE	TRUE
chr4	47600286	G	C	ENST00000273857	ENSG00000145244	CORIN	TRUE	TRUE
chr4	47600286	G	T	ENST00000273857	ENSG00000145244	CORIN	TRUE	TRUE
chr4	47600294	G	A	ENST00000273857	ENSG00000145244	CORIN	TRUE	TRUE
chr4	47600295	A	T	ENST00000273857	ENSG00000145244	CORIN	TRUE	TRUE
chr4	47600303	C	A	ENST00000273857	ENSG00000145244	CORIN	TRUE	TRUE
chr4	47600324	C	A	ENST00000273857	ENSG00000145244	CORIN	TRUE	TRUE
chr4	47600327	C	A	ENST00000273857	ENSG00000145244	CORIN	TRUE	TRUE
chr4	47600330	C	A	ENST00000273857	ENSG00000145244	CORIN	TRUE	TRUE
chr4	47600333	G	A	ENST00000273857	ENSG00000145244	CORIN	TRUE	TRUE
chr4	47600339	T	A	ENST00000273857	ENSG00000145244	CORIN	TRUE	TRUE
chr4	47600348	C	A	ENST00000273857	ENSG00000145244	CORIN	TRUE	FALSE
chr4	47600348	C	G	ENST00000273857	ENSG00000145244	CORIN	TRUE	FALSE
chr4	47600348	C	T	ENST00000273857	ENSG00000145244	CORIN	TRUE	FALSE
chr4	47600349	T	A	ENST00000273857	ENSG00000145244	CORIN	TRUE	FALSE
chr4	47600349	T	C	ENST00000273857	ENSG00000145244	CORIN	TRUE	FALSE
chr4	47600349	T	G	ENST00000273857	ENSG00000145244	CORIN	TRUE	FALSE
chr4	47603395	A	C	ENST00000273857	ENSG00000145244	CORIN	TRUE	FALSE
chr4	47603395	A	G	ENST00000273857	ENSG00000145244	CORIN	TRUE	FALSE
chr4	47603395	A	T	ENST00000273857	ENSG00000145244	CORIN	TRUE	FALSE
chr4	47603396	C	A	ENST00000273857	ENSG00000145244	CORIN	TRUE	FALSE
chr4	47603396	C	G	ENST00000273857	ENSG00000145244	CORIN	TRUE	FALSE
chr4	47603396	C	T	ENST00000273857	ENSG00000145244	CORIN	TRUE	FALSE
chr4	47603400	T	A	ENST00000273857	ENSG00000145244	CORIN	TRUE	TRUE
chr4	47603416	C	T	ENST00000273857	ENSG00000145244	CORIN	TRUE	TRUE
chr4	47603417	C	T	ENST00000273857	ENSG00000145244	CORIN	TRUE	TRUE
chr4	47603428	A	C	ENST00000273857	ENSG00000145244	CORIN	TRUE	TRUE
chr4	47603428	A	T	ENST00000273857	ENSG00000145244	CORIN	TRUE	TRUE
chr4	47603431	G	T	ENST00000273857	ENSG00000145244	CORIN	TRUE	TRUE
chr4	47603434	G	C	ENST00000273857	ENSG00000145244	CORIN	TRUE	TRUE
chr4	47603434	G	T	ENST00000273857	ENSG00000145244	CORIN	TRUE	TRUE
chr4	47603448	C	A	ENST00000273857	ENSG00000145244	CORIN	TRUE	TRUE
chr4	47603452	C	T	ENST00000273857	ENSG00000145244	CORIN	TRUE	TRUE
chr4	47603453	C	T	ENST00000273857	ENSG00000145244	CORIN	TRUE	TRUE
chr4	47603457	G	A	ENST00000273857	ENSG00000145244	CORIN	TRUE	TRUE
chr4	47603460	C	A	ENST00000273857	ENSG00000145244	CORIN	TRUE	TRUE
chr4	47603471	A	T	ENST00000273857	ENSG00000145244	CORIN	TRUE	TRUE
chr4	47603473	G	T	ENST00000273857	ENSG00000145244	CORIN	TRUE	TRUE
chr4	47603488	G	C	ENST00000273857	ENSG00000145244	CORIN	TRUE	TRUE
chr4	47603488	G	T	ENST00000273857	ENSG00000145244	CORIN	TRUE	TRUE
chr4	47603499	C	A	ENST00000273857	ENSG00000145244	CORIN	TRUE	TRUE
chr4	47603511	C	A	ENST00000273857	ENSG00000145244	CORIN	TRUE	TRUE
chr4	47603520	C	A	ENST00000273857	ENSG00000145244	CORIN	TRUE	TRUE
chr4	47603536	A	C	ENST00000273857	ENSG00000145244	CORIN	TRUE	TRUE
chr4	47603536	A	T	ENST00000273857	ENSG00000145244	CORIN	TRUE	TRUE
chr4	47603553	G	A	ENST00000273857	ENSG00000145244	CORIN	TRUE	TRUE
chr4	47603557	G	C	ENST00000273857	ENSG00000145244	CORIN	TRUE	TRUE
chr4	47603557	G	T	ENST00000273857	ENSG00000145244	CORIN	TRUE	TRUE
chr4	47603583	T	A	ENST00000273857	ENSG00000145244	CORIN	TRUE	TRUE
chr4	47603598	G	A	ENST00000273857	ENSG00000145244	CORIN	TRUE	TRUE
chr4	47603609	G	C	ENST00000273857	ENSG00000145244	CORIN	TRUE	TRUE
chr4	47603609	G	T	ENST00000273857	ENSG00000145244	CORIN	TRUE	TRUE
chr4	47603646	T	A	ENST00000273857	ENSG00000145244	CORIN	TRUE	TRUE
chr4	47603647	C	T	ENST00000273857	ENSG00000145244	CORIN	TRUE	TRUE
chr4	47603648	C	T	ENST00000273857	ENSG00000145244	CORIN	TRUE	TRUE
chr4	47603664	C	A	ENST00000273857	ENSG00000145244	CORIN	TRUE	TRUE
chr4	47603667	T	A	ENST00000273857	ENSG00000145244	CORIN	TRUE	TRUE
chr4	47603669	C	A	ENST00000273857	ENSG00000145244	CORIN	TRUE	FALSE
chr4	47603669	C	G	ENST00000273857	ENSG00000145244	CORIN	TRUE	FALSE
chr4	47603669	C	T	ENST00000273857	ENSG00000145244	CORIN	TRUE	FALSE
chr4	47603670	T	A	ENST00000273857	ENSG00000145244	CORIN	TRUE	FALSE
chr4	47603670	T	C	ENST00000273857	ENSG00000145244	CORIN	TRUE	FALSE
chr4	47603670	T	G	ENST00000273857	ENSG00000145244	CORIN	TRUE	FALSE
chr4	47623569	A	C	ENST00000273857	ENSG00000145244	CORIN	TRUE	FALSE
chr4	47623569	A	G	ENST00000273857	ENSG00000145244	CORIN	TRUE	FALSE
chr4	47623569	A	T	ENST00000273857	ENSG00000145244	CORIN	TRUE	FALSE
chr4	47623570	C	A	ENST00000273857	ENSG00000145244	CORIN	TRUE	FALSE
chr4	47623570	C	G	ENST00000273857	ENSG00000145244	CORIN	TRUE	FALSE
chr4	47623570	C	T	ENST00000273857	ENSG00000145244	CORIN	TRUE	FALSE
chr4	47623575	C	A	ENST00000273857	ENSG00000145244	CORIN	TRUE	TRUE
chr4	47623579	G	T	ENST00000273857	ENSG00000145244	CORIN	TRUE	TRUE
chr4	47623600	C	T	ENST00000273857	ENSG00000145244	CORIN	TRUE	TRUE
chr4	47623601	C	T	ENST00000273857	ENSG00000145244	CORIN	TRUE	TRUE
chr4	47623605	T	A	ENST00000273857	ENSG00000145244	CORIN	TRUE	TRUE
chr4	47623608	T	A	ENST00000273857	ENSG00000145244	CORIN	TRUE	TRUE
chr4	47623621	A	T	ENST00000273857	ENSG00000145244	CORIN	TRUE	TRUE
chr4	47623627	A	T	ENST00000273857	ENSG00000145244	CORIN	TRUE	TRUE
chr4	47623638	C	A	ENST00000273857	ENSG00000145244	CORIN	TRUE	TRUE
chr4	47623647	C	A	ENST00000273857	ENSG00000145244	CORIN	TRUE	TRUE
chr4	47623653	G	A	ENST00000273857	ENSG00000145244	CORIN	TRUE	TRUE
chr4	47623660	A	T	ENST00000273857	ENSG00000145244	CORIN	TRUE	TRUE
chr4	47623665	G	A	ENST00000273857	ENSG00000145244	CORIN	TRUE	TRUE
chr4	47623666	C	T	ENST00000273857	ENSG00000145244	CORIN	TRUE	TRUE
chr4	47623667	C	T	ENST00000273857	ENSG00000145244	CORIN	TRUE	TRUE
chr4	47623672	C	T	ENST00000273857	ENSG00000145244	CORIN	TRUE	TRUE
chr4	47623673	C	T	ENST00000273857	ENSG00000145244	CORIN	TRUE	TRUE
chr4	47623680	C	A	ENST00000273857	ENSG00000145244	CORIN	TRUE	TRUE
chr4	47623701	C	A	ENST00000273857	ENSG00000145244	CORIN	TRUE	TRUE
chr4	47623713	T	A	ENST00000273857	ENSG00000145244	CORIN	TRUE	TRUE
chr4	47623722	G	A	ENST00000273857	ENSG00000145244	CORIN	TRUE	TRUE
chr4	47623741	A	T	ENST00000273857	ENSG00000145244	CORIN	TRUE	TRUE
chr4	47623746	C	A	ENST00000273857	ENSG00000145244	CORIN	TRUE	FALSE
chr4	47623746	C	G	ENST00000273857	ENSG00000145244	CORIN	TRUE	FALSE
chr4	47623746	C	T	ENST00000273857	ENSG00000145244	CORIN	TRUE	FALSE
chr4	47623747	T	A	ENST00000273857	ENSG00000145244	CORIN	TRUE	FALSE
chr4	47623747	T	C	ENST00000273857	ENSG00000145244	CORIN	TRUE	FALSE
chr4	47623747	T	G	ENST00000273857	ENSG00000145244	CORIN	TRUE	FALSE
chr4	47623897	A	C	ENST00000273857	ENSG00000145244	CORIN	FALSE	FALSE
chr4	47623897	A	G	ENST00000273857	ENSG00000145244	CORIN	FALSE	FALSE
chr4	47623897	A	T	ENST00000273857	ENSG00000145244	CORIN	FALSE	FALSE
chr4	47623898	C	A	ENST00000273857	ENSG00000145244	CORIN	FALSE	FALSE
chr4	47623898	C	G	ENST00000273857	ENSG00000145244	CORIN	FALSE	FALSE
chr4	47623898	C	T	ENST00000273857	ENSG00000145244	CORIN	FALSE	FALSE
chr4	47623902	G	A	ENST00000273857	ENSG00000145244	CORIN	TRUE	TRUE
chr4	47623905	T	A	ENST00000273857	ENSG00000145244	CORIN	TRUE	TRUE
chr4	47623909	A	T	ENST00000273857	ENSG00000145244	CORIN	TRUE	TRUE
chr4	47623926	T	A	ENST00000273857	ENSG00000145244	CORIN	TRUE	TRUE
chr4	47623932	T	A	ENST00000273857	ENSG00000145244	CORIN	TRUE	TRUE
chr4	47623938	C	A	ENST00000273857	ENSG00000145244	CORIN	TRUE	TRUE
chr4	47623939	A	T	ENST00000273857	ENSG00000145244	CORIN	TRUE	TRUE
chr4	47623947	G	A	ENST00000273857	ENSG00000145244	CORIN	TRUE	TRUE
chr4	47623949	C	A	ENST00000273857	ENSG00000145244	CORIN	FALSE	FALSE
chr4	47623949	C	G	ENST00000273857	ENSG00000145244	CORIN	FALSE	FALSE
chr4	47623949	C	T	ENST00000273857	ENSG00000145244	CORIN	FALSE	FALSE
chr4	47623950	T	A	ENST00000273857	ENSG00000145244	CORIN	FALSE	FALSE
chr4	47623950	T	C	ENST00000273857	ENSG00000145244	CORIN	FALSE	FALSE
chr4	47623950	T	G	ENST00000273857	ENSG00000145244	CORIN	FALSE	FALSE
chr4	47626403	A	C	ENST00000273857	ENSG00000145244	CORIN	TRUE	FALSE
chr4	47626403	A	G	ENST00000273857	ENSG00000145244	CORIN	TRUE	FALSE
chr4	47626403	A	T	ENST00000273857	ENSG00000145244	CORIN	TRUE	FALSE
chr4	47626404	C	A	ENST00000273857	ENSG00000145244	CORIN	TRUE	FALSE
chr4	47626404	C	G	ENST00000273857	ENSG00000145244	CORIN	TRUE	FALSE
chr4	47626404	C	T	ENST00000273857	ENSG00000145244	CORIN	TRUE	FALSE
chr4	47626421	C	A	ENST00000273857	ENSG00000145244	CORIN	TRUE	TRUE
chr4	47626426	A	C	ENST00000273857	ENSG00000145244	CORIN	TRUE	TRUE
chr4	47626426	A	T	ENST00000273857	ENSG00000145244	CORIN	TRUE	TRUE
chr4	47626448	C	A	ENST00000273857	ENSG00000145244	CORIN	TRUE	TRUE
chr4	47626449	C	T	ENST00000273857	ENSG00000145244	CORIN	TRUE	TRUE
chr4	47626450	C	T	ENST00000273857	ENSG00000145244	CORIN	TRUE	TRUE
chr4	47626462	A	C	ENST00000273857	ENSG00000145244	CORIN	TRUE	TRUE
chr4	47626462	A	T	ENST00000273857	ENSG00000145244	CORIN	TRUE	TRUE
chr4	47626470	C	T	ENST00000273857	ENSG00000145244	CORIN	TRUE	TRUE
chr4	47626471	C	T	ENST00000273857	ENSG00000145244	CORIN	TRUE	TRUE
chr4	47626481	C	A	ENST00000273857	ENSG00000145244	CORIN	TRUE	TRUE
chr4	47626484	T	A	ENST00000273857	ENSG00000145244	CORIN	TRUE	TRUE
chr4	47626487	C	A	ENST00000273857	ENSG00000145244	CORIN	TRUE	TRUE
chr4	47626490	G	A	ENST00000273857	ENSG00000145244	CORIN	TRUE	TRUE
chr4	47626493	C	A	ENST00000273857	ENSG00000145244	CORIN	TRUE	TRUE
chr4	47626496	G	A	ENST00000273857	ENSG00000145244	CORIN	TRUE	TRUE
chr4	47626501	A	T	ENST00000273857	ENSG00000145244	CORIN	TRUE	TRUE
chr4	47626505	T	A	ENST00000273857	ENSG00000145244	CORIN	TRUE	TRUE
chr4	47626520	C	A	ENST00000273857	ENSG00000145244	CORIN	TRUE	TRUE
chr4	47626522	C	A	ENST00000273857	ENSG00000145244	CORIN	TRUE	FALSE
chr4	47626522	C	G	ENST00000273857	ENSG00000145244	CORIN	TRUE	FALSE
chr4	47626522	C	T	ENST00000273857	ENSG00000145244	CORIN	TRUE	FALSE
chr4	47626523	T	A	ENST00000273857	ENSG00000145244	CORIN	TRUE	FALSE
chr4	47626523	T	C	ENST00000273857	ENSG00000145244	CORIN	TRUE	FALSE
chr4	47626523	T	G	ENST00000273857	ENSG00000145244	CORIN	TRUE	FALSE
chr4	47641918	A	C	ENST00000273857	ENSG00000145244	CORIN	FALSE	FALSE
chr4	47641918	A	G	ENST00000273857	ENSG00000145244	CORIN	FALSE	FALSE
chr4	47641918	A	T	ENST00000273857	ENSG00000145244	CORIN	FALSE	FALSE
chr4	47641919	C	A	ENST00000273857	ENSG00000145244	CORIN	FALSE	FALSE
chr4	47641919	C	G	ENST00000273857	ENSG00000145244	CORIN	FALSE	FALSE
chr4	47641919	C	T	ENST00000273857	ENSG00000145244	CORIN	FALSE	FALSE
chr4	47641921	C	A	ENST00000273857	ENSG00000145244	CORIN	TRUE	TRUE
chr4	47641923	A	C	ENST00000273857	ENSG00000145244	CORIN	TRUE	TRUE
chr4	47641923	A	T	ENST00000273857	ENSG00000145244	CORIN	TRUE	TRUE
chr4	47641933	G	A	ENST00000273857	ENSG00000145244	CORIN	TRUE	TRUE
chr4	47641936	T	A	ENST00000273857	ENSG00000145244	CORIN	TRUE	TRUE
chr4	47641937	G	T	ENST00000273857	ENSG00000145244	CORIN	TRUE	TRUE
chr4	47641948	G	A	ENST00000273857	ENSG00000145244	CORIN	TRUE	TRUE
chr4	47641953	A	T	ENST00000273857	ENSG00000145244	CORIN	TRUE	TRUE
chr4	47641960	C	A	ENST00000273857	ENSG00000145244	CORIN	TRUE	TRUE
chr4	47641963	G	A	ENST00000273857	ENSG00000145244	CORIN	TRUE	TRUE
chr4	47641964	C	T	ENST00000273857	ENSG00000145244	CORIN	TRUE	TRUE
chr4	47641965	C	T	ENST00000273857	ENSG00000145244	CORIN	TRUE	TRUE
chr4	47641976	A	T	ENST00000273857	ENSG00000145244	CORIN	TRUE	TRUE
chr4	47641990	C	A	ENST00000273857	ENSG00000145244	CORIN	TRUE	TRUE
chr4	47642002	T	A	ENST00000273857	ENSG00000145244	CORIN	TRUE	TRUE
chr4	47642050	C	A	ENST00000273857	ENSG00000145244	CORIN	FALSE	FALSE
chr4	47642050	C	G	ENST00000273857	ENSG00000145244	CORIN	FALSE	FALSE
chr4	47642050	C	T	ENST00000273857	ENSG00000145244	CORIN	FALSE	FALSE
chr4	47642051	T	A	ENST00000273857	ENSG00000145244	CORIN	FALSE	FALSE
chr4	47642051	T	C	ENST00000273857	ENSG00000145244	CORIN	FALSE	FALSE
chr4	47642051	T	G	ENST00000273857	ENSG00000145244	CORIN	FALSE	FALSE
chr4	47643144	A	C	ENST00000273857	ENSG00000145244	CORIN	TRUE	FALSE
chr4	47643144	A	G	ENST00000273857	ENSG00000145244	CORIN	TRUE	FALSE
chr4	47643144	A	T	ENST00000273857	ENSG00000145244	CORIN	TRUE	FALSE
chr4	47643145	C	A	ENST00000273857	ENSG00000145244	CORIN	TRUE	FALSE
chr4	47643145	C	G	ENST00000273857	ENSG00000145244	CORIN	TRUE	FALSE
chr4	47643145	C	T	ENST00000273857	ENSG00000145244	CORIN	TRUE	FALSE
chr4	47643147	A	T	ENST00000273857	ENSG00000145244	CORIN	TRUE	TRUE
chr4	47643153	C	T	ENST00000273857	ENSG00000145244	CORIN	TRUE	TRUE
chr4	47643154	C	T	ENST00000273857	ENSG00000145244	CORIN	TRUE	TRUE
chr4	47643158	C	A	ENST00000273857	ENSG00000145244	CORIN	TRUE	TRUE
chr4	47643163	G	C	ENST00000273857	ENSG00000145244	CORIN	TRUE	TRUE
chr4	47643163	G	T	ENST00000273857	ENSG00000145244	CORIN	TRUE	TRUE
chr4	47643172	G	C	ENST00000273857	ENSG00000145244	CORIN	TRUE	TRUE
chr4	47643172	G	T	ENST00000273857	ENSG00000145244	CORIN	TRUE	TRUE
chr4	47643174	G	T	ENST00000273857	ENSG00000145244	CORIN	TRUE	TRUE
chr4	47643185	C	A	ENST00000273857	ENSG00000145244	CORIN	TRUE	TRUE
chr4	47643192	A	T	ENST00000273857	ENSG00000145244	CORIN	TRUE	TRUE
chr4	47643195	C	T	ENST00000273857	ENSG00000145244	CORIN	TRUE	TRUE
chr4	47643196	C	T	ENST00000273857	ENSG00000145244	CORIN	TRUE	TRUE
chr4	47643208	G	C	ENST00000273857	ENSG00000145244	CORIN	TRUE	TRUE
chr4	47643208	G	T	ENST00000273857	ENSG00000145244	CORIN	TRUE	TRUE
chr4	47643213	A	T	ENST00000273857	ENSG00000145244	CORIN	TRUE	TRUE
chr4	47643228	A	T	ENST00000273857	ENSG00000145244	CORIN	TRUE	TRUE
chr4	47643233	C	A	ENST00000273857	ENSG00000145244	CORIN	TRUE	TRUE
chr4	47643239	C	A	ENST00000273857	ENSG00000145244	CORIN	TRUE	TRUE
chr4	47643248	G	A	ENST00000273857	ENSG00000145244	CORIN	TRUE	TRUE
chr4	47643249	G	T	ENST00000273857	ENSG00000145244	CORIN	TRUE	TRUE
chr4	47643256	G	C	ENST00000273857	ENSG00000145244	CORIN	TRUE	TRUE
chr4	47643256	G	T	ENST00000273857	ENSG00000145244	CORIN	TRUE	TRUE
chr4	47643257	C	A	ENST00000273857	ENSG00000145244	CORIN	TRUE	FALSE
chr4	47643257	C	G	ENST00000273857	ENSG00000145244	CORIN	TRUE	FALSE
chr4	47643257	C	T	ENST00000273857	ENSG00000145244	CORIN	TRUE	FALSE
chr4	47643258	T	A	ENST00000273857	ENSG00000145244	CORIN	TRUE	FALSE
chr4	47643258	T	C	ENST00000273857	ENSG00000145244	CORIN	TRUE	FALSE
chr4	47643258	T	G	ENST00000273857	ENSG00000145244	CORIN	TRUE	FALSE
chr4	47645079	A	C	ENST00000273857	ENSG00000145244	CORIN	TRUE	FALSE
chr4	47645079	A	G	ENST00000273857	ENSG00000145244	CORIN	TRUE	FALSE
chr4	47645079	A	T	ENST00000273857	ENSG00000145244	CORIN	TRUE	FALSE
chr4	47645080	C	A	ENST00000273857	ENSG00000145244	CORIN	TRUE	FALSE
chr4	47645080	C	G	ENST00000273857	ENSG00000145244	CORIN	TRUE	FALSE
chr4	47645080	C	T	ENST00000273857	ENSG00000145244	CORIN	TRUE	FALSE
chr4	47645082	G	T	ENST00000273857	ENSG00000145244	CORIN	TRUE	TRUE
chr4	47645090	T	A	ENST00000273857	ENSG00000145244	CORIN	TRUE	TRUE
chr4	47645093	C	A	ENST00000273857	ENSG00000145244	CORIN	TRUE	TRUE
chr4	47645100	G	C	ENST00000273857	ENSG00000145244	CORIN	TRUE	TRUE
chr4	47645100	G	T	ENST00000273857	ENSG00000145244	CORIN	TRUE	TRUE
chr4	47645109	G	T	ENST00000273857	ENSG00000145244	CORIN	TRUE	TRUE
chr4	47645127	G	T	ENST00000273857	ENSG00000145244	CORIN	TRUE	TRUE
chr4	47645144	T	A	ENST00000273857	ENSG00000145244	CORIN	TRUE	TRUE
chr4	47645146	A	T	ENST00000273857	ENSG00000145244	CORIN	TRUE	TRUE
chr4	47645148	A	T	ENST00000273857	ENSG00000145244	CORIN	TRUE	TRUE
chr4	47645153	G	A	ENST00000273857	ENSG00000145244	CORIN	TRUE	TRUE
chr4	47645156	T	A	ENST00000273857	ENSG00000145244	CORIN	TRUE	TRUE
chr4	47645166	A	T	ENST00000273857	ENSG00000145244	CORIN	TRUE	TRUE
chr4	47645171	C	A	ENST00000273857	ENSG00000145244	CORIN	TRUE	TRUE
chr4	47645172	C	T	ENST00000273857	ENSG00000145244	CORIN	TRUE	TRUE
chr4	47645173	C	T	ENST00000273857	ENSG00000145244	CORIN	TRUE	TRUE
chr4	47645183	T	A	ENST00000273857	ENSG00000145244	CORIN	TRUE	TRUE
chr4	47645186	C	A	ENST00000273857	ENSG00000145244	CORIN	TRUE	TRUE
chr4	47645189	T	A	ENST00000273857	ENSG00000145244	CORIN	TRUE	TRUE
chr4	47645190	A	T	ENST00000273857	ENSG00000145244	CORIN	TRUE	TRUE
chr4	47645195	C	A	ENST00000273857	ENSG00000145244	CORIN	TRUE	FALSE
chr4	47645195	C	G	ENST00000273857	ENSG00000145244	CORIN	TRUE	FALSE
chr4	47645195	C	T	ENST00000273857	ENSG00000145244	CORIN	TRUE	FALSE
chr4	47645196	T	A	ENST00000273857	ENSG00000145244	CORIN	TRUE	FALSE
chr4	47645196	T	C	ENST00000273857	ENSG00000145244	CORIN	TRUE	FALSE
chr4	47645196	T	G	ENST00000273857	ENSG00000145244	CORIN	TRUE	FALSE
chr4	47653551	A	C	ENST00000273857	ENSG00000145244	CORIN	TRUE	FALSE
chr4	47653551	A	G	ENST00000273857	ENSG00000145244	CORIN	TRUE	FALSE
chr4	47653551	A	T	ENST00000273857	ENSG00000145244	CORIN	TRUE	FALSE
chr4	47653552	C	A	ENST00000273857	ENSG00000145244	CORIN	TRUE	FALSE
chr4	47653552	C	G	ENST00000273857	ENSG00000145244	CORIN	TRUE	FALSE
chr4	47653552	C	T	ENST00000273857	ENSG00000145244	CORIN	TRUE	FALSE
chr4	47653554	A	T	ENST00000273857	ENSG00000145244	CORIN	TRUE	TRUE
chr4	47653562	C	A	ENST00000273857	ENSG00000145244	CORIN	TRUE	TRUE
chr4	47653565	C	A	ENST00000273857	ENSG00000145244	CORIN	TRUE	TRUE
chr4	47653581	A	T	ENST00000273857	ENSG00000145244	CORIN	TRUE	TRUE
chr4	47653592	G	A	ENST00000273857	ENSG00000145244	CORIN	TRUE	TRUE
chr4	47653599	A	T	ENST00000273857	ENSG00000145244	CORIN	TRUE	TRUE
chr4	47653604	T	A	ENST00000273857	ENSG00000145244	CORIN	TRUE	TRUE
chr4	47653607	T	A	ENST00000273857	ENSG00000145244	CORIN	TRUE	TRUE
chr4	47653620	A	T	ENST00000273857	ENSG00000145244	CORIN	TRUE	TRUE
chr4	47653625	G	A	ENST00000273857	ENSG00000145244	CORIN	TRUE	TRUE
chr4	47653628	C	A	ENST00000273857	ENSG00000145244	CORIN	TRUE	TRUE
chr4	47653630	G	C	ENST00000273857	ENSG00000145244	CORIN	TRUE	TRUE
chr4	47653630	G	T	ENST00000273857	ENSG00000145244	CORIN	TRUE	TRUE
chr4	47653635	G	T	ENST00000273857	ENSG00000145244	CORIN	TRUE	TRUE
chr4	47653640	T	A	ENST00000273857	ENSG00000145244	CORIN	TRUE	TRUE
chr4	47653654	G	C	ENST00000273857	ENSG00000145244	CORIN	TRUE	TRUE
chr4	47653654	G	T	ENST00000273857	ENSG00000145244	CORIN	TRUE	TRUE
chr4	47653656	G	T	ENST00000273857	ENSG00000145244	CORIN	TRUE	TRUE
chr4	47653661	C	A	ENST00000273857	ENSG00000145244	CORIN	TRUE	FALSE
chr4	47653661	C	G	ENST00000273857	ENSG00000145244	CORIN	TRUE	FALSE
chr4	47653661	C	T	ENST00000273857	ENSG00000145244	CORIN	TRUE	FALSE
chr4	47653662	T	A	ENST00000273857	ENSG00000145244	CORIN	TRUE	FALSE
chr4	47653662	T	C	ENST00000273857	ENSG00000145244	CORIN	TRUE	FALSE
chr4	47653662	T	G	ENST00000273857	ENSG00000145244	CORIN	TRUE	FALSE
chr4	47661709	A	C	ENST00000273857	ENSG00000145244	CORIN	TRUE	FALSE
chr4	47661709	A	G	ENST00000273857	ENSG00000145244	CORIN	FALSE	FALSE
chr4	47661709	A	T	ENST00000273857	ENSG00000145244	CORIN	TRUE	FALSE
chr4	47661710	C	A	ENST00000273857	ENSG00000145244	CORIN	TRUE	FALSE
chr4	47661710	C	G	ENST00000273857	ENSG00000145244	CORIN	TRUE	FALSE
chr4	47661710	C	T	ENST00000273857	ENSG00000145244	CORIN	TRUE	FALSE
chr4	47661711	C	A	ENST00000273857	ENSG00000145244	CORIN	TRUE	TRUE
chr4	47661714	C	A	ENST00000273857	ENSG00000145244	CORIN	TRUE	TRUE
chr4	47661718	A	C	ENST00000273857	ENSG00000145244	CORIN	TRUE	TRUE
chr4	47661718	A	T	ENST00000273857	ENSG00000145244	CORIN	TRUE	TRUE
chr4	47661723	C	A	ENST00000273857	ENSG00000145244	CORIN	TRUE	TRUE
chr4	47661736	G	T	ENST00000273857	ENSG00000145244	CORIN	TRUE	TRUE
chr4	47661744	G	A	ENST00000273857	ENSG00000145244	CORIN	TRUE	TRUE
chr4	47661752	G	C	ENST00000273857	ENSG00000145244	CORIN	TRUE	TRUE
chr4	47661752	G	T	ENST00000273857	ENSG00000145244	CORIN	TRUE	TRUE
chr4	47661759	C	A	ENST00000273857	ENSG00000145244	CORIN	TRUE	TRUE
chr4	47661762	C	A	ENST00000273857	ENSG00000145244	CORIN	TRUE	TRUE
chr4	47661771	G	A	ENST00000273857	ENSG00000145244	CORIN	TRUE	TRUE
chr4	47661775	G	T	ENST00000273857	ENSG00000145244	CORIN	TRUE	TRUE
chr4	47661789	C	A	ENST00000273857	ENSG00000145244	CORIN	TRUE	TRUE
chr4	47661793	C	T	ENST00000273857	ENSG00000145244	CORIN	TRUE	TRUE
chr4	47661794	C	T	ENST00000273857	ENSG00000145244	CORIN	TRUE	TRUE
chr4	47661798	G	A	ENST00000273857	ENSG00000145244	CORIN	TRUE	TRUE
chr4	47661825	C	A	ENST00000273857	ENSG00000145244	CORIN	TRUE	TRUE
chr4	47661826	A	T	ENST00000273857	ENSG00000145244	CORIN	TRUE	TRUE
chr4	47661834	C	A	ENST00000273857	ENSG00000145244	CORIN	TRUE	TRUE
chr4	47661837	T	A	ENST00000273857	ENSG00000145244	CORIN	TRUE	TRUE
chr4	47661846	C	A	ENST00000273857	ENSG00000145244	CORIN	TRUE	TRUE
chr4	47661847	A	T	ENST00000273857	ENSG00000145244	CORIN	TRUE	TRUE
chr4	47661851	A	T	ENST00000273857	ENSG00000145244	CORIN	TRUE	TRUE
chr4	47661857	C	A	ENST00000273857	ENSG00000145244	CORIN	TRUE	FALSE
chr4	47661857	C	G	ENST00000273857	ENSG00000145244	CORIN	TRUE	FALSE
chr4	47661857	C	T	ENST00000273857	ENSG00000145244	CORIN	TRUE	FALSE
chr4	47661858	T	A	ENST00000273857	ENSG00000145244	CORIN	TRUE	FALSE
chr4	47661858	T	C	ENST00000273857	ENSG00000145244	CORIN	TRUE	FALSE
chr4	47661858	T	G	ENST00000273857	ENSG00000145244	CORIN	TRUE	FALSE
chr4	47665030	A	C	ENST00000273857	ENSG00000145244	CORIN	FALSE	FALSE
chr4	47665030	A	G	ENST00000273857	ENSG00000145244	CORIN	FALSE	FALSE
chr4	47665030	A	T	ENST00000273857	ENSG00000145244	CORIN	FALSE	FALSE
chr4	47665031	C	A	ENST00000273857	ENSG00000145244	CORIN	FALSE	FALSE
chr4	47665031	C	G	ENST00000273857	ENSG00000145244	CORIN	FALSE	FALSE
chr4	47665031	C	T	ENST00000273857	ENSG00000145244	CORIN	FALSE	FALSE
chr4	47665034	G	T	ENST00000273857	ENSG00000145244	CORIN	TRUE	TRUE
chr4	47665051	C	A	ENST00000273857	ENSG00000145244	CORIN	TRUE	TRUE
chr4	47665067	A	T	ENST00000273857	ENSG00000145244	CORIN	TRUE	TRUE
chr4	47665072	T	A	ENST00000273857	ENSG00000145244	CORIN	TRUE	TRUE
chr4	47665080	A	T	ENST00000273857	ENSG00000145244	CORIN	TRUE	TRUE
chr4	47665088	G	T	ENST00000273857	ENSG00000145244	CORIN	TRUE	TRUE
chr4	47665106	G	C	ENST00000273857	ENSG00000145244	CORIN	TRUE	TRUE
chr4	47665106	G	T	ENST00000273857	ENSG00000145244	CORIN	TRUE	TRUE
chr4	47665111	T	A	ENST00000273857	ENSG00000145244	CORIN	TRUE	TRUE
chr4	47665112	A	C	ENST00000273857	ENSG00000145244	CORIN	TRUE	TRUE
chr4	47665112	A	T	ENST00000273857	ENSG00000145244	CORIN	TRUE	TRUE
chr4	47665115	A	T	ENST00000273857	ENSG00000145244	CORIN	TRUE	TRUE
chr4	47665126	G	A	ENST00000273857	ENSG00000145244	CORIN	TRUE	TRUE
chr4	47665153	C	A	ENST00000273857	ENSG00000145244	CORIN	TRUE	TRUE
chr4	47665154	C	T	ENST00000273857	ENSG00000145244	CORIN	TRUE	TRUE
chr4	47665155	C	T	ENST00000273857	ENSG00000145244	CORIN	TRUE	TRUE
chr4	47665171	C	A	ENST00000273857	ENSG00000145244	CORIN	TRUE	TRUE
chr4	47665174	T	A	ENST00000273857	ENSG00000145244	CORIN	TRUE	TRUE
chr4	47665177	G	A	ENST00000273857	ENSG00000145244	CORIN	TRUE	TRUE
chr4	47665193	A	C	ENST00000273857	ENSG00000145244	CORIN	TRUE	TRUE
chr4	47665193	A	T	ENST00000273857	ENSG00000145244	CORIN	TRUE	TRUE
chr4	47665202	A	C	ENST00000273857	ENSG00000145244	CORIN	TRUE	TRUE
chr4	47665202	A	T	ENST00000273857	ENSG00000145244	CORIN	TRUE	TRUE
chr4	47665217	G	C	ENST00000273857	ENSG00000145244	CORIN	TRUE	TRUE
chr4	47665217	G	T	ENST00000273857	ENSG00000145244	CORIN	TRUE	TRUE
chr4	47665224	A	T	ENST00000273857	ENSG00000145244	CORIN	TRUE	TRUE
chr4	47665232	G	T	ENST00000273857	ENSG00000145244	CORIN	TRUE	TRUE
chr4	47665240	C	A	ENST00000273857	ENSG00000145244	CORIN	TRUE	TRUE
chr4	47665242	A	T	ENST00000273857	ENSG00000145244	CORIN	TRUE	TRUE
chr4	47665255	C	A	ENST00000273857	ENSG00000145244	CORIN	TRUE	TRUE
chr4	47665256	A	T	ENST00000273857	ENSG00000145244	CORIN	TRUE	TRUE
chr4	47665261	G	A	ENST00000273857	ENSG00000145244	CORIN	TRUE	TRUE
chr4	47665264	C	A	ENST00000273857	ENSG00000145244	CORIN	TRUE	FALSE
chr4	47665264	C	G	ENST00000273857	ENSG00000145244	CORIN	TRUE	FALSE
chr4	47665264	C	T	ENST00000273857	ENSG00000145244	CORIN	TRUE	FALSE
chr4	47665265	T	A	ENST00000273857	ENSG00000145244	CORIN	TRUE	FALSE
chr4	47665265	T	C	ENST00000273857	ENSG00000145244	CORIN	TRUE	FALSE
chr4	47665265	T	G	ENST00000273857	ENSG00000145244	CORIN	TRUE	FALSE
chr4	47674391	A	C	ENST00000273857	ENSG00000145244	CORIN	FALSE	FALSE
chr4	47674391	A	G	ENST00000273857	ENSG00000145244	CORIN	FALSE	FALSE
chr4	47674391	A	T	ENST00000273857	ENSG00000145244	CORIN	FALSE	FALSE
chr4	47674392	C	A	ENST00000273857	ENSG00000145244	CORIN	FALSE	FALSE
chr4	47674392	C	G	ENST00000273857	ENSG00000145244	CORIN	FALSE	FALSE
chr4	47674392	C	T	ENST00000273857	ENSG00000145244	CORIN	FALSE	FALSE
chr4	47674394	A	T	ENST00000273857	ENSG00000145244	CORIN	TRUE	TRUE
chr4	47674421	A	T	ENST00000273857	ENSG00000145244	CORIN	TRUE	TRUE
chr4	47674439	A	T	ENST00000273857	ENSG00000145244	CORIN	TRUE	TRUE
chr4	47674443	G	C	ENST00000273857	ENSG00000145244	CORIN	TRUE	TRUE
chr4	47674443	G	T	ENST00000273857	ENSG00000145244	CORIN	TRUE	TRUE
chr4	47674451	G	T	ENST00000273857	ENSG00000145244	CORIN	TRUE	TRUE
chr4	47674460	G	C	ENST00000273857	ENSG00000145244	CORIN	TRUE	TRUE
chr4	47674460	G	T	ENST00000273857	ENSG00000145244	CORIN	TRUE	TRUE
chr4	47674466	G	T	ENST00000273857	ENSG00000145244	CORIN	TRUE	TRUE
chr4	47674471	T	A	ENST00000273857	ENSG00000145244	CORIN	TRUE	TRUE
chr4	47674474	G	A	ENST00000273857	ENSG00000145244	CORIN	TRUE	TRUE
chr4	47674480	C	A	ENST00000273857	ENSG00000145244	CORIN	TRUE	TRUE
chr4	47674483	C	A	ENST00000273857	ENSG00000145244	CORIN	TRUE	TRUE
chr4	47674486	G	A	ENST00000273857	ENSG00000145244	CORIN	TRUE	TRUE
chr4	47674487	A	T	ENST00000273857	ENSG00000145244	CORIN	TRUE	TRUE
chr4	47674491	G	C	ENST00000273857	ENSG00000145244	CORIN	TRUE	TRUE
chr4	47674491	G	T	ENST00000273857	ENSG00000145244	CORIN	TRUE	TRUE
chr4	47674498	G	A	ENST00000273857	ENSG00000145244	CORIN	TRUE	TRUE
chr4	47674501	C	A	ENST00000273857	ENSG00000145244	CORIN	TRUE	FALSE
chr4	47674501	C	G	ENST00000273857	ENSG00000145244	CORIN	FALSE	FALSE
chr4	47674501	C	T	ENST00000273857	ENSG00000145244	CORIN	FALSE	FALSE
chr4	47674502	T	A	ENST00000273857	ENSG00000145244	CORIN	FALSE	FALSE
chr4	47674502	T	C	ENST00000273857	ENSG00000145244	CORIN	FALSE	FALSE
chr4	47674502	T	G	ENST00000273857	ENSG00000145244	CORIN	FALSE	FALSE
chr4	47677936	A	C	ENST00000273857	ENSG00000145244	CORIN	TRUE	FALSE
chr4	47677936	A	G	ENST00000273857	ENSG00000145244	CORIN	TRUE	FALSE
chr4	47677936	A	T	ENST00000273857	ENSG00000145244	CORIN	TRUE	FALSE
chr4	47677937	C	A	ENST00000273857	ENSG00000145244	CORIN	TRUE	FALSE
chr4	47677937	C	G	ENST00000273857	ENSG00000145244	CORIN	TRUE	FALSE
chr4	47677937	C	T	ENST00000273857	ENSG00000145244	CORIN	TRUE	FALSE
chr4	47677945	G	T	ENST00000273857	ENSG00000145244	CORIN	TRUE	TRUE
chr4	47677953	C	A	ENST00000273857	ENSG00000145244	CORIN	TRUE	TRUE
chr4	47677956	C	A	ENST00000273857	ENSG00000145244	CORIN	TRUE	TRUE
chr4	47677971	T	A	ENST00000273857	ENSG00000145244	CORIN	TRUE	TRUE
chr4	47677972	G	T	ENST00000273857	ENSG00000145244	CORIN	TRUE	TRUE
chr4	47677980	C	A	ENST00000273857	ENSG00000145244	CORIN	TRUE	TRUE
chr4	47677990	A	T	ENST00000273857	ENSG00000145244	CORIN	TRUE	TRUE
chr4	47677995	G	A	ENST00000273857	ENSG00000145244	CORIN	TRUE	TRUE
chr4	47678011	A	T	ENST00000273857	ENSG00000145244	CORIN	TRUE	TRUE
chr4	47678016	G	A	ENST00000273857	ENSG00000145244	CORIN	TRUE	TRUE
chr4	47678019	C	A	ENST00000273857	ENSG00000145244	CORIN	TRUE	TRUE
chr4	47678025	T	A	ENST00000273857	ENSG00000145244	CORIN	TRUE	TRUE
chr4	47678026	G	T	ENST00000273857	ENSG00000145244	CORIN	TRUE	TRUE
chr4	47678031	C	A	ENST00000273857	ENSG00000145244	CORIN	TRUE	TRUE
chr4	47678043	G	A	ENST00000273857	ENSG00000145244	CORIN	TRUE	TRUE
chr4	47678050	A	T	ENST00000273857	ENSG00000145244	CORIN	TRUE	TRUE
chr4	47678055	C	A	ENST00000273857	ENSG00000145244	CORIN	TRUE	FALSE
chr4	47678055	C	G	ENST00000273857	ENSG00000145244	CORIN	TRUE	FALSE
chr4	47678055	C	T	ENST00000273857	ENSG00000145244	CORIN	TRUE	FALSE
chr4	47678056	T	A	ENST00000273857	ENSG00000145244	CORIN	TRUE	FALSE
chr4	47678056	T	C	ENST00000273857	ENSG00000145244	CORIN	TRUE	FALSE
chr4	47678056	T	G	ENST00000273857	ENSG00000145244	CORIN	TRUE	FALSE
chr4	47680139	A	C	ENST00000273857	ENSG00000145244	CORIN	TRUE	FALSE
chr4	47680139	A	G	ENST00000273857	ENSG00000145244	CORIN	TRUE	FALSE
chr4	47680139	A	T	ENST00000273857	ENSG00000145244	CORIN	TRUE	FALSE
chr4	47680140	C	A	ENST00000273857	ENSG00000145244	CORIN	TRUE	FALSE
chr4	47680140	C	G	ENST00000273857	ENSG00000145244	CORIN	TRUE	FALSE
chr4	47680140	C	T	ENST00000273857	ENSG00000145244	CORIN	TRUE	FALSE
chr4	47680142	G	T	ENST00000273857	ENSG00000145244	CORIN	TRUE	TRUE
chr4	47680153	C	A	ENST00000273857	ENSG00000145244	CORIN	TRUE	TRUE
chr4	47680162	T	A	ENST00000273857	ENSG00000145244	CORIN	TRUE	TRUE
chr4	47680169	A	T	ENST00000273857	ENSG00000145244	CORIN	TRUE	TRUE
chr4	47680187	A	T	ENST00000273857	ENSG00000145244	CORIN	TRUE	TRUE
chr4	47680193	C	T	ENST00000273857	ENSG00000145244	CORIN	TRUE	TRUE
chr4	47680194	C	T	ENST00000273857	ENSG00000145244	CORIN	TRUE	TRUE
chr4	47680198	C	A	ENST00000273857	ENSG00000145244	CORIN	TRUE	TRUE
chr4	47680208	G	T	ENST00000273857	ENSG00000145244	CORIN	TRUE	TRUE
chr4	47680223	G	T	ENST00000273857	ENSG00000145244	CORIN	TRUE	TRUE
chr4	47680234	C	A	ENST00000273857	ENSG00000145244	CORIN	TRUE	TRUE
chr4	47680247	G	T	ENST00000273857	ENSG00000145244	CORIN	TRUE	TRUE
chr4	47680252	C	A	ENST00000273857	ENSG00000145244	CORIN	TRUE	FALSE
chr4	47680252	C	G	ENST00000273857	ENSG00000145244	CORIN	FALSE	FALSE
chr4	47680252	C	T	ENST00000273857	ENSG00000145244	CORIN	FALSE	FALSE
chr4	47680253	T	A	ENST00000273857	ENSG00000145244	CORIN	FALSE	FALSE
chr4	47680253	T	C	ENST00000273857	ENSG00000145244	CORIN	FALSE	FALSE
chr4	47680253	T	G	ENST00000273857	ENSG00000145244	CORIN	FALSE	FALSE
chr4	47683729	A	C	ENST00000273857	ENSG00000145244	CORIN	TRUE	FALSE
chr4	47683729	A	G	ENST00000273857	ENSG00000145244	CORIN	TRUE	FALSE
chr4	47683729	A	T	ENST00000273857	ENSG00000145244	CORIN	TRUE	FALSE
chr4	47683730	C	A	ENST00000273857	ENSG00000145244	CORIN	TRUE	FALSE
chr4	47683730	C	G	ENST00000273857	ENSG00000145244	CORIN	TRUE	FALSE
chr4	47683730	C	T	ENST00000273857	ENSG00000145244	CORIN	TRUE	FALSE
chr4	47683732	A	T	ENST00000273857	ENSG00000145244	CORIN	TRUE	TRUE
chr4	47683740	G	A	ENST00000273857	ENSG00000145244	CORIN	TRUE	TRUE
chr4	47683743	C	A	ENST00000273857	ENSG00000145244	CORIN	TRUE	TRUE
chr4	47683751	A	T	ENST00000273857	ENSG00000145244	CORIN	TRUE	TRUE
chr4	47683759	A	T	ENST00000273857	ENSG00000145244	CORIN	TRUE	TRUE
chr4	47683768	A	C	ENST00000273857	ENSG00000145244	CORIN	TRUE	TRUE
chr4	47683768	A	T	ENST00000273857	ENSG00000145244	CORIN	TRUE	TRUE
chr4	47683773	C	A	ENST00000273857	ENSG00000145244	CORIN	TRUE	TRUE
chr4	47683777	A	T	ENST00000273857	ENSG00000145244	CORIN	TRUE	TRUE
chr4	47683789	G	C	ENST00000273857	ENSG00000145244	CORIN	TRUE	TRUE
chr4	47683789	G	T	ENST00000273857	ENSG00000145244	CORIN	TRUE	TRUE
chr4	47683798	G	T	ENST00000273857	ENSG00000145244	CORIN	TRUE	TRUE
chr4	47683803	T	A	ENST00000273857	ENSG00000145244	CORIN	TRUE	TRUE
chr4	47683813	A	T	ENST00000273857	ENSG00000145244	CORIN	TRUE	TRUE
chr4	47683830	C	A	ENST00000273857	ENSG00000145244	CORIN	TRUE	TRUE
chr4	47683834	G	T	ENST00000273857	ENSG00000145244	CORIN	TRUE	TRUE
chr4	47683839	C	A	ENST00000273857	ENSG00000145244	CORIN	TRUE	FALSE
chr4	47683839	C	G	ENST00000273857	ENSG00000145244	CORIN	TRUE	FALSE
chr4	47683839	C	T	ENST00000273857	ENSG00000145244	CORIN	TRUE	FALSE
chr4	47683840	T	A	ENST00000273857	ENSG00000145244	CORIN	TRUE	FALSE
chr4	47683840	T	C	ENST00000273857	ENSG00000145244	CORIN	TRUE	FALSE
chr4	47683840	T	G	ENST00000273857	ENSG00000145244	CORIN	TRUE	FALSE
chr4	47692968	A	C	ENST00000273857	ENSG00000145244	CORIN	TRUE	FALSE
chr4	47692968	A	G	ENST00000273857	ENSG00000145244	CORIN	TRUE	FALSE
chr4	47692968	A	T	ENST00000273857	ENSG00000145244	CORIN	TRUE	FALSE
chr4	47692969	C	A	ENST00000273857	ENSG00000145244	CORIN	TRUE	FALSE
chr4	47692969	C	G	ENST00000273857	ENSG00000145244	CORIN	TRUE	FALSE
chr4	47692969	C	T	ENST00000273857	ENSG00000145244	CORIN	TRUE	FALSE
chr4	47692971	G	T	ENST00000273857	ENSG00000145244	CORIN	TRUE	TRUE
chr4	47692982	C	A	ENST00000273857	ENSG00000145244	CORIN	TRUE	TRUE
chr4	47692989	C	T	ENST00000273857	ENSG00000145244	CORIN	TRUE	TRUE
chr4	47692990	C	T	ENST00000273857	ENSG00000145244	CORIN	TRUE	TRUE
chr4	47692998	A	T	ENST00000273857	ENSG00000145244	CORIN	TRUE	TRUE
chr4	47693007	G	C	ENST00000273857	ENSG00000145244	CORIN	TRUE	TRUE
chr4	47693007	G	T	ENST00000273857	ENSG00000145244	CORIN	TRUE	TRUE
chr4	47693016	A	T	ENST00000273857	ENSG00000145244	CORIN	TRUE	TRUE
chr4	47693021	G	A	ENST00000273857	ENSG00000145244	CORIN	TRUE	TRUE
chr4	47693027	T	A	ENST00000273857	ENSG00000145244	CORIN	TRUE	TRUE
chr4	47693037	G	T	ENST00000273857	ENSG00000145244	CORIN	TRUE	TRUE
chr4	47693045	C	A	ENST00000273857	ENSG00000145244	CORIN	TRUE	TRUE
chr4	47693052	A	T	ENST00000273857	ENSG00000145244	CORIN	TRUE	TRUE
chr4	47693066	C	A	ENST00000273857	ENSG00000145244	CORIN	TRUE	TRUE
chr4	47693075	C	A	ENST00000273857	ENSG00000145244	CORIN	TRUE	TRUE
chr4	47693076	A	T	ENST00000273857	ENSG00000145244	CORIN	TRUE	TRUE
chr4	47693083	A	T	ENST00000273857	ENSG00000145244	CORIN	TRUE	TRUE
chr4	47693084	C	A	ENST00000273857	ENSG00000145244	CORIN	TRUE	FALSE
chr4	47693084	C	G	ENST00000273857	ENSG00000145244	CORIN	TRUE	FALSE
chr4	47693084	C	T	ENST00000273857	ENSG00000145244	CORIN	TRUE	FALSE
chr4	47693085	T	A	ENST00000273857	ENSG00000145244	CORIN	TRUE	FALSE
chr4	47693085	T	C	ENST00000273857	ENSG00000145244	CORIN	TRUE	FALSE
chr4	47693085	T	G	ENST00000273857	ENSG00000145244	CORIN	TRUE	FALSE
chr4	47744400	A	C	ENST00000273857	ENSG00000145244	CORIN	TRUE	FALSE
chr4	47744400	A	G	ENST00000273857	ENSG00000145244	CORIN	TRUE	FALSE
chr4	47744400	A	T	ENST00000273857	ENSG00000145244	CORIN	TRUE	FALSE
chr4	47744401	C	A	ENST00000273857	ENSG00000145244	CORIN	TRUE	FALSE
chr4	47744401	C	G	ENST00000273857	ENSG00000145244	CORIN	TRUE	FALSE
chr4	47744401	C	T	ENST00000273857	ENSG00000145244	CORIN	TRUE	FALSE
chr4	47744405	G	A	ENST00000273857	ENSG00000145244	CORIN	TRUE	TRUE
chr4	47744408	T	A	ENST00000273857	ENSG00000145244	CORIN	TRUE	TRUE
chr4	47744411	C	A	ENST00000273857	ENSG00000145244	CORIN	TRUE	TRUE
chr4	47744417	C	A	ENST00000273857	ENSG00000145244	CORIN	TRUE	TRUE
chr4	47744420	G	A	ENST00000273857	ENSG00000145244	CORIN	TRUE	TRUE
chr4	47744423	G	A	ENST00000273857	ENSG00000145244	CORIN	TRUE	TRUE
chr4	47744428	G	C	ENST00000273857	ENSG00000145244	CORIN	TRUE	TRUE
chr4	47744428	G	T	ENST00000273857	ENSG00000145244	CORIN	TRUE	TRUE
chr4	47744433	G	T	ENST00000273857	ENSG00000145244	CORIN	TRUE	TRUE
chr4	47744441	T	A	ENST00000273857	ENSG00000145244	CORIN	TRUE	TRUE
chr4	47744459	C	A	ENST00000273857	ENSG00000145244	CORIN	TRUE	TRUE
chr4	47744465	G	A	ENST00000273857	ENSG00000145244	CORIN	TRUE	TRUE
chr4	47744471	T	A	ENST00000273857	ENSG00000145244	CORIN	TRUE	TRUE
chr4	47744477	G	A	ENST00000273857	ENSG00000145244	CORIN	TRUE	TRUE
chr4	47744481	G	T	ENST00000273857	ENSG00000145244	CORIN	TRUE	TRUE
chr4	47744486	T	A	ENST00000273857	ENSG00000145244	CORIN	TRUE	TRUE
chr4	47744499	C	T	ENST00000273857	ENSG00000145244	CORIN	TRUE	TRUE
chr4	47744500	C	T	ENST00000273857	ENSG00000145244	CORIN
chr4	47744505	G	C	ENST00000273857	ENSG00000145244	CORIN
chr4	47744505	G	T	ENST00000273857	ENSG00000145244	CORIN
chr4	47744527	G	C	ENST00000273857	ENSG00000145244	CORIN
chr4	47744527	G	T	ENST00000273857	ENSG00000145244	CORIN
chr4	47744531	C	A	ENST00000273857	ENSG00000145244	CORIN
chr4	47744532	A	T	ENST00000273857	ENSG00000145244	CORIN
chr4	47744540	C	A	ENST00000273857	ENSG00000145244	CORIN
chr4	47744543	T	A	ENST00000273857	ENSG00000145244	CORIN
chr4	47744552	C	A	ENST00000273857	ENSG00000145244	CORIN
chr4	47744553	A	T	ENST00000273857	ENSG00000145244	CORIN
chr4	47744565	A	T	ENST00000273857	ENSG00000145244	CORIN
chr4	47744579	C	A	ENST00000273857	ENSG00000145244	CORIN
chr4	47744584	C	A	ENST00000273857	ENSG00000145244	CORIN	TRUE	FALSE
chr4	47744584	C	G	ENST00000273857	ENSG00000145244	CORIN	TRUE	FALSE
chr4	47744584	C	T	ENST00000273857	ENSG00000145244	CORIN	TRUE	FALSE
chr4	47744585	T	A	ENST00000273857	ENSG00000145244	CORIN	TRUE	FALSE
chr4	47744585	T	C	ENST00000273857	ENSG00000145244	CORIN	TRUE	FALSE
chr4	47744585	T	G	ENST00000273857	ENSG00000145244	CORIN	TRUE	FALSE
chr4	47763377	A	C	ENST00000273857	ENSG00000145244	CORIN	TRUE	FALSE
chr4	47763377	A	G	ENST00000273857	ENSG00000145244	CORIN	TRUE	FALSE
chr4	47763377	A	T	ENST00000273857	ENSG00000145244	CORIN	TRUE	FALSE
chr4	47763378	C	A	ENST00000273857	ENSG00000145244	CORIN	TRUE	FALSE
chr4	47763378	C	G	ENST00000273857	ENSG00000145244	CORIN	TRUE	FALSE
chr4	47763378	C	T	ENST00000273857	ENSG00000145244	CORIN	TRUE	FALSE
chr4	47763399	G	T	ENST00000273857	ENSG00000145244	CORIN	TRUE	TRUE
chr4	47763404	C	A	ENST00000273857	ENSG00000145244	CORIN	TRUE	TRUE
chr4	47763420	A	T	ENST00000273857	ENSG00000145244	CORIN	TRUE	TRUE
chr4	47763443	G	A	ENST00000273857	ENSG00000145244	CORIN	TRUE	TRUE
chr4	47763444	A	C	ENST00000273857	ENSG00000145244	CORIN	TRUE	TRUE
chr4	47763444	A	T	ENST00000273857	ENSG00000145244	CORIN	TRUE	TRUE
chr4	47763447	G	T	ENST00000273857	ENSG00000145244	CORIN	TRUE	TRUE
chr4	47763465	A	C	ENST00000273857	ENSG00000145244	CORIN	TRUE	TRUE
chr4	47763465	A	T	ENST00000273857	ENSG00000145244	CORIN	TRUE	TRUE
chr4	47763479	T	A	ENST00000273857	ENSG00000145244	CORIN	TRUE	TRUE
chr4	47763488	T	A	ENST00000273857	ENSG00000145244	CORIN	TRUE	TRUE
chr4	47763491	C	A	ENST00000273857	ENSG00000145244	CORIN	TRUE	TRUE
chr4	47763497	C	A	ENST00000273857	ENSG00000145244	CORIN	TRUE	TRUE
chr4	47763506	T	A	ENST00000273857	ENSG00000145244	CORIN	TRUE	TRUE
chr4	47763514	G	C	ENST00000273857	ENSG00000145244	CORIN	TRUE	TRUE
chr4	47763514	G	T	ENST00000273857	ENSG00000145244	CORIN	TRUE	TRUE
chr4	47763540	G	C	ENST00000273857	ENSG00000145244	CORIN	TRUE	TRUE
chr4	47763540	G	T	ENST00000273857	ENSG00000145244	CORIN	TRUE	TRUE
chr4	47763554	G	A	ENST00000273857	ENSG00000145244	CORIN	TRUE	TRUE
chr4	47763555	A	T	ENST00000273857	ENSG00000145244	CORIN	TRUE	TRUE
chr4	47763560	G	A	ENST00000273857	ENSG00000145244	CORIN	TRUE	TRUE
chr4	47763579	A	T	ENST00000273857	ENSG00000145244	CORIN	TRUE	TRUE
chr4	47763587	C	A	ENST00000273857	ENSG00000145244	CORIN	TRUE	FALSE
chr4	47763587	C	G	ENST00000273857	ENSG00000145244	CORIN	TRUE	FALSE
chr4	47763587	C	T	ENST00000273857	ENSG00000145244	CORIN	TRUE	FALSE
chr4	47763588	T	A	ENST00000273857	ENSG00000145244	CORIN	TRUE	FALSE
chr4	47763588	T	C	ENST00000273857	ENSG00000145244	CORIN	TRUE	FALSE
chr4	47763588	T	G	ENST00000273857	ENSG00000145244	CORIN	TRUE	FALSE
chr4	47786723	A	C	ENST00000273857	ENSG00000145244	CORIN	TRUE	FALSE
chr4	47786723	A	G	ENST00000273857	ENSG00000145244	CORIN	TRUE	FALSE
chr4	47786723	A	T	ENST00000273857	ENSG00000145244	CORIN	TRUE	FALSE
chr4	47786724	C	A	ENST00000273857	ENSG00000145244	CORIN	TRUE	FALSE
chr4	47786724	C	G	ENST00000273857	ENSG00000145244	CORIN	TRUE	FALSE
chr4	47786724	C	T	ENST00000273857	ENSG00000145244	CORIN	TRUE	FALSE
chr4	47786743	G	A	ENST00000273857	ENSG00000145244	CORIN	TRUE	TRUE
chr4	47786771	C	T	ENST00000273857	ENSG00000145244	CORIN	TRUE	TRUE
chr4	47786772	C	T	ENST00000273857	ENSG00000145244	CORIN	TRUE	TRUE
chr4	47786788	G	A	ENST00000273857	ENSG00000145244	CORIN	TRUE	TRUE
chr4	47786821	G	A	ENST00000273857	ENSG00000145244	CORIN	TRUE	TRUE
chr4	47786825	A	C	ENST00000273857	ENSG00000145244	CORIN	TRUE	TRUE
chr4	47786825	A	T	ENST00000273857	ENSG00000145244	CORIN	TRUE	TRUE
chr4	47786860	G	A	ENST00000273857	ENSG00000145244	CORIN	TRUE	TRUE
chr4	47786866	C	A	ENST00000273857	ENSG00000145244	CORIN	TRUE	TRUE
chr4	47786880	A	T	ENST00000273857	ENSG00000145244	CORIN	TRUE	TRUE
chr4	47786887	C	A	ENST00000273857	ENSG00000145244	CORIN	TRUE	TRUE
chr4	47786898	G	C	ENST00000273857	ENSG00000145244	CORIN	TRUE	TRUE
chr4	47786898	G	T	ENST00000273857	ENSG00000145244	CORIN	TRUE	TRUE
chr4	47786902	T	A	ENST00000273857	ENSG00000145244	CORIN	TRUE	TRUE
chr4	47786906	A	C	ENST00000273857	ENSG00000145244	CORIN	TRUE	TRUE
chr4	47786906	A	T	ENST00000273857	ENSG00000145244	CORIN	TRUE	TRUE
chr4	47786914	T	A	ENST00000273857	ENSG00000145244	CORIN	TRUE	TRUE
chr4	47786917	G	A	ENST00000273857	ENSG00000145244	CORIN	TRUE	TRUE
chr4	47786919	A	C	ENST00000273857	ENSG00000145244	CORIN	TRUE	TRUE
chr4	47786919	A	T	ENST00000273857	ENSG00000145244	CORIN	TRUE	TRUE
chr4	47786926	C	A	ENST00000273857	ENSG00000145244	CORIN	TRUE	FALSE
chr4	47786926	C	G	ENST00000273857	ENSG00000145244	CORIN	TRUE	FALSE
chr4	47786926	C	T	ENST00000273857	ENSG00000145244	CORIN	TRUE	FALSE
chr4	47786927	T	A	ENST00000273857	ENSG00000145244	CORIN	TRUE	FALSE
chr4	47786927	T	C	ENST00000273857	ENSG00000145244	CORIN	TRUE	FALSE
chr4	47786927	T	G	ENST00000273857	ENSG00000145244	CORIN	TRUE	FALSE
chr4	47806901	A	C	ENST00000273857	ENSG00000145244	CORIN	FALSE	FALSE
chr4	47806901	A	G	ENST00000273857	ENSG00000145244	CORIN	FALSE	FALSE
chr4	47806901	A	T	ENST00000273857	ENSG00000145244	CORIN	FALSE	FALSE
chr4	47806902	C	A	ENST00000273857	ENSG00000145244	CORIN	FALSE	FALSE
chr4	47806902	C	G	ENST00000273857	ENSG00000145244	CORIN	FALSE	FALSE
chr4	47806902	C	T	ENST00000273857	ENSG00000145244	CORIN	FALSE	FALSE
chr4	47806903	C	A	ENST00000273857	ENSG00000145244	CORIN	TRUE	TRUE
chr4	47806907	A	C	ENST00000273857	ENSG00000145244	CORIN	TRUE	TRUE
chr4	47806907	A	T	ENST00000273857	ENSG00000145244	CORIN	TRUE	TRUE
chr4	47806929	A	T	ENST00000273857	ENSG00000145244	CORIN	TRUE	TRUE
chr4	47806943	A	T	ENST00000273857	ENSG00000145244	CORIN	TRUE	TRUE
chr4	47806949	A	T	ENST00000273857	ENSG00000145244	CORIN	TRUE	TRUE
chr4	47806968	A	T	ENST00000273857	ENSG00000145244	CORIN	TRUE	TRUE
chr4	47807002	T	A	ENST00000273857	ENSG00000145244	CORIN	TRUE	TRUE
chr4	47807005	G	A	ENST00000273857	ENSG00000145244	CORIN	TRUE	TRUE
chr4	47807009	G	T	ENST00000273857	ENSG00000145244	CORIN	TRUE	TRUE
chr4	47807041	T	A	ENST00000273857	ENSG00000145244	CORIN		FALSE
chr4	47807043	A	T	ENST00000273857	ENSG00000145244	CORIN	TRUE	FALSE
chr4	47807048	C	A	ENST00000273857	ENSG00000145244	CORIN	TRUE	FALSE
chr4	47807048	C	G	ENST00000273857	ENSG00000145244	CORIN	TRUE	FALSE
chr4	47807048	C	T	ENST00000273857	ENSG00000145244	CORIN	TRUE	FALSE
chr4	47807049	T	A	ENST00000273857	ENSG00000145244	CORIN	TRUE	FALSE
chr4	47807049	T	C	ENST00000273857	ENSG00000145244	CORIN	TRUE	FALSE
chr4	47807049	T	G	ENST00000273857	ENSG00000145244	CORIN	TRUE	FALSE
chr4	47837885	A	C	ENST00000273857	ENSG00000145244	CORIN	TRUE	FALSE
chr4	47837885	A	G	ENST00000273857	ENSG00000145244	CORIN	TRUE	FALSE
chr4	47837885	A	T	ENST00000273857	ENSG00000145244	CORIN	TRUE	FALSE
chr4	47837886	C	A	ENST00000273857	ENSG00000145244	CORIN	TRUE	FALSE
chr4	47837886	C	G	ENST00000273857	ENSG00000145244	CORIN	TRUE	FALSE
chr4	47837886	C	T	ENST00000273857	ENSG00000145244	CORIN	TRUE	FALSE
chr4	47837892	T	A	ENST00000273857	ENSG00000145244	CORIN	TRUE	FALSE
chr4	47837907	T	A	ENST00000273857	ENSG00000145244	CORIN	FALSE	FALSE
chr4	47837911	G	T	ENST00000273857	ENSG00000145244	CORIN	FALSE	FALSE
chr4	47837919	C	A	ENST00000273857	ENSG00000145244	CORIN	FALSE	FALSE
chr4	47837922	C	A	ENST00000273857	ENSG00000145244	CORIN	FALSE	FALSE
chr4	47837943	G	A	ENST00000273857	ENSG00000145244	CORIN	FALSE	FALSE
chr4	47837946	T	A	ENST00000273857	ENSG00000145244	CORIN	FALSE	FALSE
chr4	47848184	G	C	ENST00000507489	ENSG00000170448	NFXL1	FALSE	FALSE
chr4	47848184	G	T	ENST00000507489	ENSG00000170448	NFXL1	FALSE	FALSE
chr4	47848187	C	T	ENST00000507489	ENSG00000170448	NFXL1	FALSE	FALSE
chr4	47848188	C	T	ENST00000507489	ENSG00000170448	NFXL1	FALSE	FALSE
chr4	47848213	C	A	ENST00000507489	ENSG00000170448	NFXL1	FALSE	FALSE
chr4	47848214	A	T	ENST00000507489	ENSG00000170448	NFXL1	FALSE	FALSE
chr4	47848221	G	C	ENST00000507489	ENSG00000170448	NFXL1	FALSE	FALSE
chr4	47848221	G	T	ENST00000507489	ENSG00000170448	NFXL1	FALSE	FALSE
chr4	47848229	A	C	ENST00000507489	ENSG00000170448	NFXL1	FALSE	FALSE
chr4	47848229	A	T	ENST00000507489	ENSG00000170448	NFXL1	FALSE	FALSE
chr4	47848232	A	C	ENST00000507489	ENSG00000170448	NFXL1	FALSE	FALSE
chr4	47848232	A	T	ENST00000507489	ENSG00000170448	NFXL1	FALSE	FALSE
chr4	47848237	T	A	ENST00000507489	ENSG00000170448	NFXL1	FALSE	FALSE
chr4	47848243	T	A	ENST00000507489	ENSG00000170448	NFXL1	FALSE	FALSE
chr4	47848246	G	A	ENST00000507489	ENSG00000170448	NFXL1	FALSE	FALSE
chr4	47848247	C	T	ENST00000507489	ENSG00000170448	NFXL1	FALSE	FALSE
chr4	47848248	C	T	ENST00000507489	ENSG00000170448	NFXL1	FALSE	FALSE
chr4	47848254	G	C	ENST00000507489	ENSG00000170448	NFXL1	FALSE	FALSE
chr4	47848254	G	T	ENST00000507489	ENSG00000170448	NFXL1	FALSE	FALSE
chr4	47848261	C	A	ENST00000507489	ENSG00000170448	NFXL1	FALSE	FALSE
chr4	47848273	C	A	ENST00000507489	ENSG00000170448	NFXL1	FALSE	FALSE
chr4	47848279	T	A	ENST00000507489	ENSG00000170448	NFXL1	FALSE	FALSE
chr4	47848282	T	A	ENST00000507489	ENSG00000170448	NFXL1	FALSE	FALSE
chr4	47848291	T	A	ENST00000507489	ENSG00000170448	NFXL1	FALSE	FALSE
chr4	47848294	T	A	ENST00000507489	ENSG00000170448	NFXL1	FALSE	FALSE
chr4	47848306	T	A	ENST00000507489	ENSG00000170448	NFXL1	FALSE	FALSE
chr4	47848312	T	A	ENST00000507489	ENSG00000170448	NFXL1	FALSE	FALSE
chr4	47848318	C	A	ENST00000507489	ENSG00000170448	NFXL1	FALSE	FALSE
chr4	47848327	C	A	ENST00000507489	ENSG00000170448	NFXL1	FALSE	FALSE
chr4	47848333	C	A	ENST00000507489	ENSG00000170448	NFXL1	FALSE	FALSE
chr4	47848337	C	A	ENST00000507489	ENSG00000170448	NFXL1	TRUE	FALSE
chr4	47848337	C	G	ENST00000507489	ENSG00000170448	NFXL1	TRUE	FALSE
chr4	47848337	C	T	ENST00000507489	ENSG00000170448	NFXL1	TRUE	FALSE
chr4	47848338	T	A	ENST00000507489	ENSG00000170448	NFXL1	TRUE	FALSE
chr4	47848338	T	C	ENST00000507489	ENSG00000170448	NFXL1	TRUE	FALSE
chr4	47848338	T	G	ENST00000507489	ENSG00000170448	NFXL1	TRUE	FALSE
chr4	47851093	A	C	ENST00000507489	ENSG00000170448	NFXL1	TRUE	FALSE
chr4	47851093	A	G	ENST00000507489	ENSG00000170448	NFXL1	TRUE	FALSE
chr4	47851093	A	T	ENST00000507489	ENSG00000170448	NFXL1	TRUE	FALSE
chr4	47851094	C	A	ENST00000507489	ENSG00000170448	NFXL1	TRUE	FALSE
chr4	47851094	C	G	ENST00000507489	ENSG00000170448	NFXL1	TRUE	FALSE
chr4	47851094	C	T	ENST00000507489	ENSG00000170448	NFXL1	TRUE	FALSE
chr4	47851097	G	A	ENST00000507489	ENSG00000170448	NFXL1	FALSE	FALSE
chr4	47851100	G	A	ENST00000507489	ENSG00000170448	NFXL1	FALSE	FALSE
chr4	47851103	T	A	ENST00000507489	ENSG00000170448	NFXL1	FALSE	FALSE
chr4	47851106	G	A	ENST00000507489	ENSG00000170448	NFXL1	FALSE	FALSE
chr4	47851109	T	A	ENST00000507489	ENSG00000170448	NFXL1
chr4	47851112	C	A	ENST00000507489	ENSG00000170448	NFXL1	FALSE	FALSE
chr4	47851115	C	A	ENST00000507489	ENSG00000170448	NFXL1	FALSE	FALSE
chr4	47851118	C	A	ENST00000507489	ENSG00000170448	NFXL1	FALSE	FALSE
chr4	47851130	T	A	ENST00000507489	ENSG00000170448	NFXL1	FALSE	FALSE
chr4	47851136	C	A	ENST00000507489	ENSG00000170448	NFXL1	FALSE	FALSE
chr4	47851142	C	A	ENST00000507489	ENSG00000170448	NFXL1	FALSE	FALSE
chr4	47851145	T	A	ENST00000507489	ENSG00000170448	NFXL1	FALSE	FALSE
chr4	47851149	C	A	ENST00000507489	ENSG00000170448	NFXL1	TRUE	FALSE
chr4	47851149	C	G	ENST00000507489	ENSG00000170448	NFXL1	TRUE	FALSE
chr4	47851149	C	T	ENST00000507489	ENSG00000170448	NFXL1	TRUE	FALSE
chr4	47851150	T	A	ENST00000507489	ENSG00000170448	NFXL1	TRUE	FALSE
chr4	47851150	T	C	ENST00000507489	ENSG00000170448	NFXL1	TRUE	FALSE
chr4	47851150	T	G	ENST00000507489	ENSG00000170448	NFXL1	TRUE	FALSE
chr4	47851854	A	C	ENST00000507489	ENSG00000170448	NFXL1	TRUE	FALSE
chr4	47851854	A	G	ENST00000507489	ENSG00000170448	NFXL1	TRUE	FALSE
chr4	47851854	A	T	ENST00000507489	ENSG00000170448	NFXL1	TRUE	FALSE
chr4	47851855	C	A	ENST00000507489	ENSG00000170448	NFXL1	TRUE	FALSE
chr4	47851855	C	G	ENST00000507489	ENSG00000170448	NFXL1	TRUE	FALSE
chr4	47851855	C	T	ENST00000507489	ENSG00000170448	NFXL1	TRUE	FALSE
chr4	47851858	C	A	ENST00000507489	ENSG00000170448	NFXL1	TRUE	TRUE
chr4	47851867	T	A	ENST00000507489	ENSG00000170448	NFXL1	TRUE	TRUE
chr4	47851873	T	A	ENST00000507489	ENSG00000170448	NFXL1	TRUE	TRUE
chr4	47851879	C	A	ENST00000507489	ENSG00000170448	NFXL1	TRUE	TRUE
chr4	47851882	T	A	ENST00000507489	ENSG00000170448	NFXL1	TRUE	TRUE
chr4	47851883	G	T	ENST00000507489	ENSG00000170448	NFXL1	TRUE	TRUE
chr4	47851895	A	T	ENST00000507489	ENSG00000170448	NFXL1	TRUE	TRUE
chr4	47851900	C	A	ENST00000507489	ENSG00000170448	NFXL1	TRUE	TRUE
chr4	47851905	G	C	ENST00000507489	ENSG00000170448	NFXL1	TRUE	TRUE
chr4	47851905	G	T	ENST00000507489	ENSG00000170448	NFXL1	TRUE	TRUE
chr4	47851912	G	A	ENST00000507489	ENSG00000170448	NFXL1	TRUE	TRUE
chr4	47851918	C	A	ENST00000507489	ENSG00000170448	NFXL1	TRUE	TRUE
chr4	47851927	T	A	ENST00000507489	ENSG00000170448	NFXL1	TRUE	TRUE
chr4	47851931	G	T	ENST00000507489	ENSG00000170448	NFXL1	TRUE	TRUE
chr4	47851936	G	A	ENST00000507489	ENSG00000170448	NFXL1	TRUE	TRUE
chr4	47851938	A	T	ENST00000507489	ENSG00000170448	NFXL1	TRUE	TRUE
chr4	47851942	C	A	ENST00000507489	ENSG00000170448	NFXL1	TRUE	TRUE
chr4	47851943	C	A	ENST00000507489	ENSG00000170448	NFXL1	TRUE	FALSE
chr4	47851943	C	G	ENST00000507489	ENSG00000170448	NFXL1	TRUE	FALSE
chr4	47851943	C	T	ENST00000507489	ENSG00000170448	NFXL1	TRUE	FALSE
chr4	47851944	T	A	ENST00000507489	ENSG00000170448	NFXL1	TRUE	FALSE
chr4	47851944	T	C	ENST00000507489	ENSG00000170448	NFXL1	TRUE	FALSE
chr4	47851944	T	G	ENST00000507489	ENSG00000170448	NFXL1	TRUE	FALSE
chr4	47855057	A	C	ENST00000507489	ENSG00000170448	NFXL1	TRUE	FALSE
chr4	47855057	A	G	ENST00000507489	ENSG00000170448	NFXL1	TRUE	FALSE
chr4	47855057	A	T	ENST00000507489	ENSG00000170448	NFXL1	TRUE	FALSE
chr4	47855058	C	A	ENST00000507489	ENSG00000170448	NFXL1	TRUE	FALSE
chr4	47855058	C	G	ENST00000507489	ENSG00000170448	NFXL1	TRUE	FALSE
chr4	47855058	C	T	ENST00000507489	ENSG00000170448	NFXL1	TRUE	FALSE
chr4	47855061	T	A	ENST00000507489	ENSG00000170448	NFXL1
chr4	47855064	T	A	ENST00000507489	ENSG00000170448	NFXL1
chr4	47855070	T	A	ENST00000507489	ENSG00000170448	NFXL1
chr4	47855073	T	A	ENST00000507489	ENSG00000170448	NFXL1
chr4	47855074	A	T	ENST00000507489	ENSG00000170448	NFXL1
chr4	47855080	A	T	ENST00000507489	ENSG00000170448	NFXL1	TRUE	TRUE
chr4	47855085	T	A	ENST00000507489	ENSG00000170448	NFXL1	TRUE	TRUE
chr4	47855091	T	A	ENST00000507489	ENSG00000170448	NFXL1	TRUE	TRUE
chr4	47855097	T	A	ENST00000507489	ENSG00000170448	NFXL1	TRUE	TRUE
chr4	47855100	G	A	ENST00000507489	ENSG00000170448	NFXL1	TRUE	TRUE
chr4	47855104	G	T	ENST00000507489	ENSG00000170448	NFXL1	TRUE	TRUE
chr4	47855116	A	T	ENST00000507489	ENSG00000170448	NFXL1	TRUE	TRUE
chr4	47855121	C	A	ENST00000507489	ENSG00000170448	NFXL1	TRUE	TRUE
chr4	47855131	A	T	ENST00000507489	ENSG00000170448	NFXL1	TRUE	TRUE
chr4	47855139	C	A	ENST00000507489	ENSG00000170448	NFXL1	TRUE	TRUE
chr4	47855142	T	A	ENST00000507489	ENSG00000170448	NFXL1	TRUE	TRUE
chr4	47855143	G	T	ENST00000507489	ENSG00000170448	NFXL1	TRUE	TRUE
chr4	47855148	T	A	ENST00000507489	ENSG00000170448	NFXL1	TRUE	TRUE
chr4	47855155	A	T	ENST00000507489	ENSG00000170448	NFXL1	TRUE	TRUE
chr4	47855164	C	A	ENST00000507489	ENSG00000170448	NFXL1	TRUE	FALSE
chr4	47855164	C	G	ENST00000507489	ENSG00000170448	NFXL1	TRUE	FALSE
chr4	47855164	C	T	ENST00000507489	ENSG00000170448	NFXL1	TRUE	FALSE
chr4	47855165	T	A	ENST00000507489	ENSG00000170448	NFXL1	TRUE	FALSE
chr4	47855165	T	C	ENST00000507489	ENSG00000170448	NFXL1	TRUE	FALSE
chr4	47855165	T	G	ENST00000507489	ENSG00000170448	NFXL1	TRUE	FALSE
chr4	47862844	A	C	ENST00000507489	ENSG00000170448	NFXL1	TRUE	FALSE
chr4	47862844	A	G	ENST00000507489	ENSG00000170448	NFXL1	TRUE	FALSE
chr4	47862844	A	T	ENST00000507489	ENSG00000170448	NFXL1	TRUE	FALSE
chr4	47862845	C	A	ENST00000507489	ENSG00000170448	NFXL1	TRUE	FALSE
chr4	47862845	C	G	ENST00000507489	ENSG00000170448	NFXL1	TRUE	FALSE
chr4	47862845	C	T	ENST00000507489	ENSG00000170448	NFXL1	TRUE	FALSE
chr4	47862848	C	A	ENST00000507489	ENSG00000170448	NFXL1	TRUE	TRUE
chr4	47862851	T	A	ENST00000507489	ENSG00000170448	NFXL1	TRUE	TRUE
chr4	47862855	G	T	ENST00000507489	ENSG00000170448	NFXL1	TRUE	TRUE
chr4	47862860	G	A	ENST00000507489	ENSG00000170448	NFXL1	TRUE	TRUE
chr4	47862866	T	A	ENST00000507489	ENSG00000170448	NFXL1	TRUE	TRUE
chr4	47862867	G	T	ENST00000507489	ENSG00000170448	NFXL1	TRUE	TRUE
chr4	47862870	A	T	ENST00000507489	ENSG00000170448	NFXL1	TRUE	TRUE
chr4	47862887	T	A	ENST00000507489	ENSG00000170448	NFXL1	TRUE	TRUE
chr4	47862890	C	A	ENST00000507489	ENSG00000170448	NFXL1	TRUE	TRUE
chr4	47862914	T	A	ENST00000507489	ENSG00000170448	NFXL1	TRUE	TRUE
chr4	47862916	C	A	ENST00000507489	ENSG00000170448	NFXL1	TRUE	FALSE
chr4	47862916	C	G	ENST00000507489	ENSG00000170448	NFXL1	TRUE	FALSE
chr4	47862916	C	T	ENST00000507489	ENSG00000170448	NFXL1	TRUE	FALSE
chr4	47862917	T	A	ENST00000507489	ENSG00000170448	NFXL1	TRUE	FALSE
chr4	47862917	T	C	ENST00000507489	ENSG00000170448	NFXL1	TRUE	FALSE
chr4	47862917	T	G	ENST00000507489	ENSG00000170448	NFXL1	TRUE	FALSE
chr4	47875125	A	C	ENST00000507489	ENSG00000170448	NFXL1	TRUE	FALSE
chr4	47875125	A	G	ENST00000507489	ENSG00000170448	NFXL1	FALSE	FALSE
chr4	47875125	A	T	ENST00000507489	ENSG00000170448	NFXL1	TRUE	FALSE
chr4	47875126	C	A	ENST00000507489	ENSG00000170448	NFXL1	TRUE	FALSE
chr4	47875126	C	G	ENST00000507489	ENSG00000170448	NFXL1	TRUE	FALSE
chr4	47875126	C	T	ENST00000507489	ENSG00000170448	NFXL1	TRUE	FALSE
chr4	47875128	T	A	ENST00000507489	ENSG00000170448	NFXL1	TRUE	TRUE
chr4	47875129	A	T	ENST00000507489	ENSG00000170448	NFXL1	TRUE	TRUE
chr4	47875134	C	A	ENST00000507489	ENSG00000170448	NFXL1	TRUE	TRUE
chr4	47875138	A	C	ENST00000507489	ENSG00000170448	NFXL1	TRUE	TRUE
chr4	47875138	A	T	ENST00000507489	ENSG00000170448	NFXL1	TRUE	TRUE
chr4	47875155	T	A	ENST00000507489	ENSG00000170448	NFXL1	TRUE	TRUE
chr4	47875156	A	T	ENST00000507489	ENSG00000170448	NFXL1	TRUE	TRUE
chr4	47875162	A	T	ENST00000507489	ENSG00000170448	NFXL1	TRUE	TRUE
chr4	47875167	T	A	ENST00000507489	ENSG00000170448	NFXL1	TRUE	TRUE
chr4	47875173	T	A	ENST00000507489	ENSG00000170448	NFXL1	TRUE	TRUE
chr4	47875182	G	A	ENST00000507489	ENSG00000170448	NFXL1	TRUE	TRUE
chr4	47875186	A	T	ENST00000507489	ENSG00000170448	NFXL1	TRUE	TRUE
chr4	47875195	A	T	ENST00000507489	ENSG00000170448	NFXL1	TRUE	TRUE
chr4	47875200	C	A	ENST00000507489	ENSG00000170448	NFXL1	TRUE	TRUE
chr4	47875203	C	A	ENST00000507489	ENSG00000170448	NFXL1	TRUE	TRUE
chr4	47875210	A	T	ENST00000507489	ENSG00000170448	NFXL1	TRUE	TRUE
chr4	47875215	G	A	ENST00000507489	ENSG00000170448	NFXL1	TRUE	TRUE
chr4	47875217	A	T	ENST00000507489	ENSG00000170448	NFXL1	TRUE	TRUE
chr4	47875222	A	T	ENST00000507489	ENSG00000170448	NFXL1	TRUE	TRUE
chr4	47875234	A	T	ENST00000507489	ENSG00000170448	NFXL1	TRUE	TRUE
chr4	47875250	G	C	ENST00000507489	ENSG00000170448	NFXL1	TRUE	TRUE
chr4	47875250	G	T	ENST00000507489	ENSG00000170448	NFXL1	TRUE	TRUE
chr4	47875254	T	A	ENST00000507489	ENSG00000170448	NFXL1	TRUE	TRUE
chr4	47875258	G	T	ENST00000507489	ENSG00000170448	NFXL1	TRUE	TRUE
chr4	47875266	C	A	ENST00000507489	ENSG00000170448	NFXL1	TRUE	TRUE
chr4	47875269	C	A	ENST00000507489	ENSG00000170448	NFXL1	TRUE	TRUE
chr4	47875270	A	T	ENST00000507489	ENSG00000170448	NFXL1	TRUE	TRUE
chr4	47875279	G	T	ENST00000507489	ENSG00000170448	NFXL1	TRUE	TRUE
chr4	47875284	C	A	ENST00000507489	ENSG00000170448	NFXL1	TRUE	TRUE
chr4	47875294	C	A	ENST00000507489	ENSG00000170448	NFXL1	TRUE	FALSE
chr4	47875294	C	G	ENST00000507489	ENSG00000170448	NFXL1	TRUE	FALSE
chr4	47875294	C	T	ENST00000507489	ENSG00000170448	NFXL1	TRUE	FALSE
chr4	47875295	T	A	ENST00000507489	ENSG00000170448	NFXL1	TRUE	FALSE
chr4	47875295	T	C	ENST00000507489	ENSG00000170448	NFXL1	TRUE	FALSE
chr4	47875295	T	G	ENST00000507489	ENSG00000170448	NFXL1	TRUE	FALSE
chr4	47878523	A	C	ENST00000507489	ENSG00000170448	NFXL1	TRUE	FALSE
chr4	47878523	A	G	ENST00000507489	ENSG00000170448	NFXL1	TRUE	FALSE
chr4	47878523	A	T	ENST00000507489	ENSG00000170448	NFXL1	TRUE	FALSE
chr4	47878524	C	A	ENST00000507489	ENSG00000170448	NFXL1	TRUE	FALSE
chr4	47878524	C	G	ENST00000507489	ENSG00000170448	NFXL1	TRUE	FALSE
chr4	47878524	C	T	ENST00000507489	ENSG00000170448	NFXL1	TRUE	FALSE
chr4	47878527	T	A	ENST00000507489	ENSG00000170448	NFXL1	TRUE	TRUE
chr4	47878533	T	A	ENST00000507489	ENSG00000170448	NFXL1	TRUE	TRUE
chr4	47878536	C	A	ENST00000507489	ENSG00000170448	NFXL1	TRUE	TRUE
chr4	47878540	G	T	ENST00000507489	ENSG00000170448	NFXL1	TRUE	TRUE
chr4	47878554	T	A	ENST00000507489	ENSG00000170448	NFXL1	TRUE	TRUE
chr4	47878563	T	A	ENST00000507489	ENSG00000170448	NFXL1	TRUE	TRUE
chr4	47878567	G	T	ENST00000507489	ENSG00000170448	NFXL1	TRUE	TRUE
chr4	47878572	C	A	ENST00000507489	ENSG00000170448	NFXL1	TRUE	TRUE
chr4	47878575	T	A	ENST00000507489	ENSG00000170448	NFXL1	TRUE	TRUE
chr4	47878579	A	T	ENST00000507489	ENSG00000170448	NFXL1	TRUE	TRUE
chr4	47878593	G	A	ENST00000507489	ENSG00000170448	NFXL1	TRUE	TRUE
chr4	47878594	A	T	ENST00000507489	ENSG00000170448	NFXL1	TRUE	TRUE
chr4	47878601	A	T	ENST00000507489	ENSG00000170448	NFXL1	TRUE	TRUE
chr4	47878608	T	A	ENST00000507489	ENSG00000170448	NFXL1	TRUE	TRUE
chr4	47878611	C	A	ENST00000507489	ENSG00000170448	NFXL1	TRUE	TRUE
chr4	47878612	A	T	ENST00000507489	ENSG00000170448	NFXL1	TRUE	TRUE
chr4	47878620	T	A	ENST00000507489	ENSG00000170448	NFXL1	TRUE	TRUE
chr4	47878623	T	A	ENST00000507489	ENSG00000170448	NFXL1	TRUE	TRUE
chr4	47878624	A	T	ENST00000507489	ENSG00000170448	NFXL1	TRUE	TRUE
chr4	47878630	G	C	ENST00000507489	ENSG00000170448	NFXL1	TRUE	TRUE
chr4	47878630	G	T	ENST00000507489	ENSG00000170448	NFXL1	TRUE	TRUE
chr4	47878638	C	A	ENST00000507489	ENSG00000170448	NFXL1	TRUE	TRUE
chr4	47878648	G	T	ENST00000507489	ENSG00000170448	NFXL1	TRUE	TRUE
chr4	47878666	C	A	ENST00000507489	ENSG00000170448	NFXL1	TRUE	FALSE
chr4	47878666	C	G	ENST00000507489	ENSG00000170448	NFXL1	TRUE	FALSE
chr4	47878666	C	T	ENST00000507489	ENSG00000170448	NFXL1	TRUE	FALSE
chr4	47878667	T	A	ENST00000507489	ENSG00000170448	NFXL1	TRUE	FALSE
chr4	47878667	T	C	ENST00000507489	ENSG00000170448	NFXL1	TRUE	FALSE
chr4	47878667	T	G	ENST00000507489	ENSG00000170448	NFXL1	TRUE	FALSE
chr4	47879094	A	C	ENST00000507489	ENSG00000170448	NFXL1	TRUE	FALSE
chr4	47879094	A	G	ENST00000507489	ENSG00000170448	NFXL1	FALSE	FALSE
chr4	47879094	A	T	ENST00000507489	ENSG00000170448	NFXL1	TRUE	FALSE
chr4	47879095	C	A	ENST00000507489	ENSG00000170448	NFXL1	TRUE	FALSE
chr4	47879095	C	G	ENST00000507489	ENSG00000170448	NFXL1	TRUE	FALSE
chr4	47879095	C	T	ENST00000507489	ENSG00000170448	NFXL1	TRUE	FALSE
chr4	47879098	C	A	ENST00000507489	ENSG00000170448	NFXL1
chr4	47879104	T	A	ENST00000507489	ENSG00000170448	NFXL1
chr4	47879111	A	T	ENST00000507489	ENSG00000170448	NFXL1
chr4	47879116	C	A	ENST00000507489	ENSG00000170448	NFXL1
chr4	47879118	C	A	ENST00000507489	ENSG00000170448	NFXL1	TRUE	FALSE
chr4	47879118	C	G	ENST00000507489	ENSG00000170448	NFXL1	TRUE	FALSE
chr4	47879118	C	T	ENST00000507489	ENSG00000170448	NFXL1	TRUE	FALSE
chr4	47879119	T	A	ENST00000507489	ENSG00000170448	NFXL1	TRUE	FALSE
chr4	47879119	T	C	ENST00000507489	ENSG00000170448	NFXL1	TRUE	FALSE
chr4	47879119	T	G	ENST00000507489	ENSG00000170448	NFXL1	TRUE	FALSE
chr4	47884344	A	C	ENST00000507489	ENSG00000170448	NFXL1	TRUE	FALSE
chr4	47884344	A	G	ENST00000507489	ENSG00000170448	NFXL1	FALSE	FALSE
chr4	47884344	A	T	ENST00000507489	ENSG00000170448	NFXL1	TRUE	FALSE
chr4	47884345	C	A	ENST00000507489	ENSG00000170448	NFXL1	TRUE	FALSE
chr4	47884345	C	G	ENST00000507489	ENSG00000170448	NFXL1	TRUE	FALSE
chr4	47884345	C	T	ENST00000507489	ENSG00000170448	NFXL1	TRUE	FALSE
chr4	47884362	G	A	ENST00000507489	ENSG00000170448	NFXL1
chr4	47884363	A	T	ENST00000507489	ENSG00000170448	NFXL1
chr4	47884372	A	T	ENST00000507489	ENSG00000170448	NFXL1
chr4	47884379	A	C	ENST00000507489	ENSG00000170448	NFXL1
chr4	47884379	A	T	ENST00000507489	ENSG00000170448	NFXL1
chr4	47884389	G	A	ENST00000507489	ENSG00000170448	NFXL1
chr4	47884404	C	A	ENST00000507489	ENSG00000170448	NFXL1	TRUE	TRUE
chr4	47884413	G	A	ENST00000507489	ENSG00000170448	NFXL1	TRUE	TRUE
chr4	47884416	C	A	ENST00000507489	ENSG00000170448	NFXL1	TRUE	TRUE
chr4	47884417	C	T	ENST00000507489	ENSG00000170448	NFXL1	TRUE	TRUE
chr4	47884418	C	T	ENST00000507489	ENSG00000170448	NFXL1	TRUE	TRUE
chr4	47884434	G	A	ENST00000507489	ENSG00000170448	NFXL1	TRUE	TRUE
chr4	47884438	C	A	ENST00000507489	ENSG00000170448	NFXL1	TRUE	FALSE
chr4	47884438	C	G	ENST00000507489	ENSG00000170448	NFXL1	TRUE	FALSE
chr4	47884438	C	T	ENST00000507489	ENSG00000170448	NFXL1	TRUE	FALSE
chr4	47884439	T	A	ENST00000507489	ENSG00000170448	NFXL1	TRUE	FALSE
chr4	47884439	T	C	ENST00000507489	ENSG00000170448	NFXL1	TRUE	FALSE
chr4	47884439	T	G	ENST00000507489	ENSG00000170448	NFXL1	TRUE	FALSE
chr4	47885496	A	C	ENST00000507489	ENSG00000170448	NFXL1	TRUE	FALSE
chr4	47885496	A	G	ENST00000507489	ENSG00000170448	NFXL1	TRUE	FALSE
chr4	47885496	A	T	ENST00000507489	ENSG00000170448	NFXL1	TRUE	FALSE
chr4	47885497	C	A	ENST00000507489	ENSG00000170448	NFXL1	TRUE	FALSE
chr4	47885497	C	G	ENST00000507489	ENSG00000170448	NFXL1	TRUE	FALSE
chr4	47885497	C	T	ENST00000507489	ENSG00000170448	NFXL1	TRUE	FALSE
chr4	47885509	G	A	ENST00000507489	ENSG00000170448	NFXL1	TRUE	TRUE
chr4	47885512	T	A	ENST00000507489	ENSG00000170448	NFXL1	TRUE	TRUE
chr4	47885517	A	C	ENST00000507489	ENSG00000170448	NFXL1	TRUE	TRUE
chr4	47885517	A	T	ENST00000507489	ENSG00000170448	NFXL1	TRUE	TRUE
chr4	47885524	G	A	ENST00000507489	ENSG00000170448	NFXL1	TRUE	TRUE
chr4	47885531	A	T	ENST00000507489	ENSG00000170448	NFXL1	TRUE	TRUE
chr4	47885543	A	T	ENST00000507489	ENSG00000170448	NFXL1	TRUE	TRUE
chr4	47885547	A	T	ENST00000507489	ENSG00000170448	NFXL1	TRUE	TRUE
chr4	47885555	A	T	ENST00000507489	ENSG00000170448	NFXL1	TRUE	TRUE
chr4	47885560	T	A	ENST00000507489	ENSG00000170448	NFXL1	TRUE	TRUE
chr4	47885563	C	A	ENST00000507489	ENSG00000170448	NFXL1	TRUE	TRUE
chr4	47885565	A	T	ENST00000507489	ENSG00000170448	NFXL1	TRUE	TRUE
chr4	47885572	T	A	ENST00000507489	ENSG00000170448	NFXL1	TRUE	TRUE
chr4	47885575	G	A	ENST00000507489	ENSG00000170448	NFXL1	TRUE	TRUE
chr4	47885576	G	T	ENST00000507489	ENSG00000170448	NFXL1	TRUE	TRUE
chr4	47885584	G	A	ENST00000507489	ENSG00000170448	NFXL1	TRUE	TRUE
chr4	47885588	A	T	ENST00000507489	ENSG00000170448	NFXL1	TRUE	TRUE
chr4	47885597	A	T	ENST00000507489	ENSG00000170448	NFXL1	TRUE	TRUE
chr4	47885612	A	T	ENST00000507489	ENSG00000170448	NFXL1	TRUE	TRUE
chr4	47885623	T	A	ENST00000507489	ENSG00000170448	NFXL1
chr4	47885626	C	A	ENST00000507489	ENSG00000170448	NFXL1	TRUE	TRUE
chr4	47885629	G	A	ENST00000507489	ENSG00000170448	NFXL1	TRUE	TRUE
chr4	47885642	A	T	ENST00000507489	ENSG00000170448	NFXL1	TRUE	TRUE
chr4	47885656	G	A	ENST00000507489	ENSG00000170448	NFXL1	TRUE	TRUE
chr4	47885658	C	A	ENST00000507489	ENSG00000170448	NFXL1	TRUE	FALSE
chr4	47885658	C	G	ENST00000507489	ENSG00000170448	NFXL1	TRUE	FALSE
chr4	47885658	C	T	ENST00000507489	ENSG00000170448	NFXL1	TRUE	FALSE
chr4	47885659	T	A	ENST00000507489	ENSG00000170448	NFXL1	TRUE	FALSE
chr4	47885659	T	C	ENST00000507489	ENSG00000170448	NFXL1	TRUE	FALSE
chr4	47885659	T	G	ENST00000507489	ENSG00000170448	NFXL1	TRUE	FALSE
chr4	47885877	A	C	ENST00000507489	ENSG00000170448	NFXL1	TRUE	FALSE
chr4	47885877	A	G	ENST00000507489	ENSG00000170448	NFXL1	FALSE	FALSE
chr4	47885877	A	T	ENST00000507489	ENSG00000170448	NFXL1	TRUE	FALSE
chr4	47885878	C	A	ENST00000507489	ENSG00000170448	NFXL1	TRUE	FALSE
chr4	47885878	C	G	ENST00000507489	ENSG00000170448	NFXL1	TRUE	FALSE
chr4	47885878	C	T	ENST00000507489	ENSG00000170448	NFXL1	TRUE	FALSE
chr4	47885881	G	T	ENST00000507489	ENSG00000170448	NFXL1	TRUE	TRUE
chr4	47885886	G	A	ENST00000507489	ENSG00000170448	NFXL1	TRUE	TRUE
chr4	47885889	C	A	ENST00000507489	ENSG00000170448	NFXL1	TRUE	TRUE
chr4	47885892	T	A	ENST00000507489	ENSG00000170448	NFXL1	TRUE	TRUE
chr4	47885893	G	T	ENST00000507489	ENSG00000170448	NFXL1	TRUE	TRUE
chr4	47885898	T	A	ENST00000507489	ENSG00000170448	NFXL1	TRUE	TRUE
chr4	47885907	T	A	ENST00000507489	ENSG00000170448	NFXL1	TRUE	TRUE
chr4	47885919	C	A	ENST00000507489	ENSG00000170448	NFXL1	TRUE	TRUE
chr4	47885922	G	A	ENST00000507489	ENSG00000170448	NFXL1	TRUE	TRUE
chr4	47885926	A	T	ENST00000507489	ENSG00000170448	NFXL1	TRUE	TRUE
chr4	47885943	T	A	ENST00000507489	ENSG00000170448	NFXL1	TRUE	TRUE
chr4	47885953	A	T	ENST00000507489	ENSG00000170448	NFXL1	TRUE	TRUE
chr4	47885959	A	T	ENST00000507489	ENSG00000170448	NFXL1	TRUE	TRUE
chr4	47885964	T	A	ENST00000507489	ENSG00000170448	NFXL1	TRUE	TRUE
chr4	47885979	C	A	ENST00000507489	ENSG00000170448	NFXL1	TRUE	TRUE
chr4	47885983	G	T	ENST00000507489	ENSG00000170448	NFXL1	TRUE	TRUE
chr4	47885989	A	C	ENST00000507489	ENSG00000170448	NFXL1	TRUE	TRUE
chr4	47885989	A	T	ENST00000507489	ENSG00000170448	NFXL1	TRUE	TRUE
chr4	47885992	G	T	ENST00000507489	ENSG00000170448	NFXL1	TRUE	TRUE
chr4	47886000	C	A	ENST00000507489	ENSG00000170448	NFXL1	TRUE	FALSE
chr4	47886000	C	G	ENST00000507489	ENSG00000170448	NFXL1	TRUE	FALSE
chr4	47886000	C	T	ENST00000507489	ENSG00000170448	NFXL1	TRUE	FALSE
chr4	47886001	T	A	ENST00000507489	ENSG00000170448	NFXL1	TRUE	FALSE
chr4	47886001	T	C	ENST00000507489	ENSG00000170448	NFXL1	TRUE	FALSE
chr4	47886001	T	G	ENST00000507489	ENSG00000170448	NFXL1	TRUE	FALSE
chr4	47890611	A	C	ENST00000507489	ENSG00000170448	NFXL1	TRUE	FALSE
chr4	47890611	A	G	ENST00000507489	ENSG00000170448	NFXL1	TRUE	FALSE
chr4	47890611	A	T	ENST00000507489	ENSG00000170448	NFXL1	TRUE	FALSE
chr4	47890612	C	A	ENST00000507489	ENSG00000170448	NFXL1	TRUE	FALSE
chr4	47890612	C	G	ENST00000507489	ENSG00000170448	NFXL1	TRUE	FALSE
chr4	47890612	C	T	ENST00000507489	ENSG00000170448	NFXL1	TRUE	FALSE
chr4	47890616	T	A	ENST00000507489	ENSG00000170448	NFXL1	TRUE	TRUE
chr4	47890620	A	T	ENST00000507489	ENSG00000170448	NFXL1	TRUE	TRUE
chr4	47890632	A	T	ENST00000507489	ENSG00000170448	NFXL1	TRUE	TRUE
chr4	47890637	T	A	ENST00000507489	ENSG00000170448	NFXL1	TRUE	TRUE
chr4	47890646	T	A	ENST00000507489	ENSG00000170448	NFXL1	TRUE	TRUE
chr4	47890647	A	T	ENST00000507489	ENSG00000170448	NFXL1	TRUE	TRUE
chr4	47890652	C	A	ENST00000507489	ENSG00000170448	NFXL1	TRUE	TRUE
chr4	47890654	A	C	ENST00000507489	ENSG00000170448	NFXL1	TRUE	TRUE
chr4	47890654	A	T	ENST00000507489	ENSG00000170448	NFXL1	TRUE	TRUE
chr4	47890664	C	A	ENST00000507489	ENSG00000170448	NFXL1	TRUE	TRUE
chr4	47890665	A	T	ENST00000507489	ENSG00000170448	NFXL1	TRUE	TRUE
chr4	47890673	G	A	ENST00000507489	ENSG00000170448	NFXL1	TRUE	TRUE
chr4	47890677	A	T	ENST00000507489	ENSG00000170448	NFXL1	TRUE	TRUE
chr4	47890686	A	T	ENST00000507489	ENSG00000170448	NFXL1	TRUE	TRUE
chr4	47890694	C	A	ENST00000507489	ENSG00000170448	NFXL1	TRUE	TRUE
chr4	47890698	G	T	ENST00000507489	ENSG00000170448	NFXL1	TRUE	TRUE
chr4	47890701	A	T	ENST00000507489	ENSG00000170448	NFXL1	TRUE	TRUE
chr4	47890704	C	A	ENST00000507489	ENSG00000170448	NFXL1	TRUE	FALSE
chr4	47890704	C	G	ENST00000507489	ENSG00000170448	NFXL1	TRUE	FALSE
chr4	47890704	C	T	ENST00000507489	ENSG00000170448	NFXL1	TRUE	FALSE
chr4	47890705	T	A	ENST00000507489	ENSG00000170448	NFXL1	TRUE	FALSE
chr4	47890705	T	C	ENST00000507489	ENSG00000170448	NFXL1	TRUE	FALSE
chr4	47890705	T	G	ENST00000507489	ENSG00000170448	NFXL1	TRUE	FALSE
chr4	47894178	A	C	ENST00000507489	ENSG00000170448	NFXL1	TRUE	FALSE
chr4	47894178	A	G	ENST00000507489	ENSG00000170448	NFXL1	TRUE	FALSE
chr4	47894178	A	T	ENST00000507489	ENSG00000170448	NFXL1	TRUE	FALSE
chr4	47894179	C	A	ENST00000507489	ENSG00000170448	NFXL1	TRUE	FALSE
chr4	47894179	C	G	ENST00000507489	ENSG00000170448	NFXL1	TRUE	FALSE
chr4	47894179	C	T	ENST00000507489	ENSG00000170448	NFXL1	TRUE	FALSE
chr4	47894182	T	A	ENST00000507489	ENSG00000170448	NFXL1	TRUE	TRUE
chr4	47894185	T	A	ENST00000507489	ENSG00000170448	NFXL1	TRUE	TRUE
chr4	47894188	T	A	ENST00000507489	ENSG00000170448	NFXL1	TRUE	TRUE
chr4	47894189	A	T	ENST00000507489	ENSG00000170448	NFXL1	TRUE	TRUE
chr4	47894194	G	A	ENST00000507489	ENSG00000170448	NFXL1	TRUE	TRUE
chr4	47894200	T	A	ENST00000507489	ENSG00000170448	NFXL1	TRUE	TRUE
chr4	47894203	G	A	ENST00000507489	ENSG00000170448	NFXL1	TRUE	TRUE
chr4	47894204	A	T	ENST00000507489	ENSG00000170448	NFXL1	TRUE	TRUE
chr4	47894218	T	A	ENST00000507489	ENSG00000170448	NFXL1	TRUE	TRUE
chr4	47894222	A	T	ENST00000507489	ENSG00000170448	NFXL1	TRUE	TRUE
chr4	47894227	T	A	ENST00000507489	ENSG00000170448	NFXL1	TRUE	TRUE
chr4	47894233	C	A	ENST00000507489	ENSG00000170448	NFXL1	TRUE	TRUE
chr4	47894234	A	T	ENST00000507489	ENSG00000170448	NFXL1	TRUE	TRUE
chr4	47894240	A	C	ENST00000507489	ENSG00000170448	NFXL1	TRUE	TRUE
chr4	47894240	A	T	ENST00000507489	ENSG00000170448	NFXL1	TRUE	TRUE
chr4	47894248	T	A	ENST00000507489	ENSG00000170448	NFXL1	TRUE	TRUE
chr4	47894252	A	T	ENST00000507489	ENSG00000170448	NFXL1	TRUE	TRUE
chr4	47894263	G	A	ENST00000507489	ENSG00000170448	NFXL1	TRUE	TRUE
chr4	47894266	T	A	ENST00000507489	ENSG00000170448	NFXL1	TRUE	TRUE
chr4	47894275	T	A	ENST00000507489	ENSG00000170448	NFXL1	TRUE	TRUE
chr4	47894278	C	A	ENST00000507489	ENSG00000170448	NFXL1	TRUE	TRUE
chr4	47894279	A	T	ENST00000507489	ENSG00000170448	NFXL1	TRUE	TRUE
chr4	47894285	A	T	ENST00000507489	ENSG00000170448	NFXL1	TRUE	TRUE
chr4	47894293	T	A	ENST00000507489	ENSG00000170448	NFXL1	TRUE	TRUE
chr4	47894296	C	A	ENST00000507489	ENSG00000170448	NFXL1	TRUE	TRUE
chr4	47894302	C	A	ENST00000507489	ENSG00000170448	NFXL1	TRUE	TRUE
chr4	47894303	C	A	ENST00000507489	ENSG00000170448	NFXL1	TRUE	FALSE
chr4	47894303	C	G	ENST00000507489	ENSG00000170448	NFXL1	TRUE	FALSE
chr4	47894303	C	T	ENST00000507489	ENSG00000170448	NFXL1	TRUE	FALSE
chr4	47894304	T	A	ENST00000507489	ENSG00000170448	NFXL1	TRUE	FALSE
chr4	47894304	T	C	ENST00000507489	ENSG00000170448	NFXL1	TRUE	FALSE
chr4	47894304	T	G	ENST00000507489	ENSG00000170448	NFXL1	TRUE	FALSE
chr4	47896521	A	C	ENST00000507489	ENSG00000170448	NFXL1	TRUE	FALSE
chr4	47896521	A	G	ENST00000507489	ENSG00000170448	NFXL1	TRUE	FALSE
chr4	47896521	A	T	ENST00000507489	ENSG00000170448	NFXL1	TRUE	FALSE
chr4	47896522	C	A	ENST00000507489	ENSG00000170448	NFXL1	TRUE	FALSE
chr4	47896522	C	G	ENST00000507489	ENSG00000170448	NFXL1	TRUE	FALSE
chr4	47896522	C	T	ENST00000507489	ENSG00000170448	NFXL1	TRUE	FALSE
chr4	47896525	G	A	ENST00000507489	ENSG00000170448	NFXL1	TRUE	TRUE
chr4	47896528	T	A	ENST00000507489	ENSG00000170448	NFXL1	TRUE	TRUE
chr4	47896529	A	T	ENST00000507489	ENSG00000170448	NFXL1	TRUE	TRUE
chr4	47896537	C	A	ENST00000507489	ENSG00000170448	NFXL1	TRUE	TRUE
chr4	47896538	A	T	ENST00000507489	ENSG00000170448	NFXL1	TRUE	TRUE
chr4	47896549	G	A	ENST00000507489	ENSG00000170448	NFXL1	TRUE	TRUE
chr4	47896553	A	T	ENST00000507489	ENSG00000170448	NFXL1	TRUE	TRUE
chr4	47896561	G	A	ENST00000507489	ENSG00000170448	NFXL1	TRUE	TRUE
chr4	47896563	G	C	ENST00000507489	ENSG00000170448	NFXL1	TRUE	TRUE
chr4	47896563	G	T	ENST00000507489	ENSG00000170448	NFXL1	TRUE	TRUE
chr4	47896565	A	T	ENST00000507489	ENSG00000170448	NFXL1	TRUE	TRUE
chr4	47896570	T	A	ENST00000507489	ENSG00000170448	NFXL1	TRUE	TRUE
chr4	47896579	C	A	ENST00000507489	ENSG00000170448	NFXL1	TRUE	TRUE
chr4	47896580	G	T	ENST00000507489	ENSG00000170448	NFXL1	TRUE	TRUE
chr4	47896585	C	A	ENST00000507489	ENSG00000170448	NFXL1	TRUE	TRUE
chr4	47896594	T	A	ENST00000507489	ENSG00000170448	NFXL1	TRUE	TRUE
chr4	47896598	A	T	ENST00000507489	ENSG00000170448	NFXL1	TRUE	TRUE
chr4	47896609	C	A	ENST00000507489	ENSG00000170448	NFXL1	TRUE	TRUE
chr4	47896610	A	T	ENST00000507489	ENSG00000170448	NFXL1	TRUE	TRUE
chr4	47896627	C	A	ENST00000507489	ENSG00000170448	NFXL1	TRUE	TRUE
chr4	47896631	A	T	ENST00000507489	ENSG00000170448	NFXL1	TRUE	TRUE
chr4	47896638	A	T	ENST00000507489	ENSG00000170448	NFXL1	TRUE	TRUE
chr4	47896648	C	A	ENST00000507489	ENSG00000170448	NFXL1	TRUE	FALSE
chr4	47896648	C	G	ENST00000507489	ENSG00000170448	NFXL1	TRUE	FALSE
chr4	47896648	C	T	ENST00000507489	ENSG00000170448	NFXL1	TRUE	FALSE
chr4	47896649	T	A	ENST00000507489	ENSG00000170448	NFXL1	TRUE	FALSE
chr4	47896649	T	C	ENST00000507489	ENSG00000170448	NFXL1	TRUE	FALSE
chr4	47896649	T	G	ENST00000507489	ENSG00000170448	NFXL1	TRUE	FALSE
chr4	47897965	A	C	ENST00000507489	ENSG00000170448	NFXL1	TRUE	FALSE
chr4	47897965	A	G	ENST00000507489	ENSG00000170448	NFXL1	TRUE	FALSE
chr4	47897965	A	T	ENST00000507489	ENSG00000170448	NFXL1	TRUE	FALSE
chr4	47897966	C	A	ENST00000507489	ENSG00000170448	NFXL1	TRUE	FALSE
chr4	47897966	C	G	ENST00000507489	ENSG00000170448	NFXL1	TRUE	FALSE
chr4	47897966	C	T	ENST00000507489	ENSG00000170448	NFXL1	TRUE	FALSE
chr4	47897967	T	A	ENST00000507489	ENSG00000170448	NFXL1	TRUE	TRUE
chr4	47897969	G	C	ENST00000507489	ENSG00000170448	NFXL1	TRUE	TRUE
chr4	47897969	G	T	ENST00000507489	ENSG00000170448	NFXL1	TRUE	TRUE
chr4	47897973	T	A	ENST00000507489	ENSG00000170448	NFXL1	TRUE	TRUE
chr4	47897976	G	A	ENST00000507489	ENSG00000170448	NFXL1	TRUE	TRUE
chr4	47897977	A	T	ENST00000507489	ENSG00000170448	NFXL1	TRUE	TRUE
chr4	47897983	A	T	ENST00000507489	ENSG00000170448	NFXL1	TRUE	TRUE
chr4	47897994	T	A	ENST00000507489	ENSG00000170448	NFXL1	TRUE	TRUE
chr4	47898003	G	A	ENST00000507489	ENSG00000170448	NFXL1	TRUE	TRUE
chr4	47898007	A	T	ENST00000507489	ENSG00000170448	NFXL1	TRUE	TRUE
chr4	47898012	C	A	ENST00000507489	ENSG00000170448	NFXL1	TRUE	TRUE
chr4	47898015	C	A	ENST00000507489	ENSG00000170448	NFXL1	TRUE	TRUE
chr4	47898016	A	T	ENST00000507489	ENSG00000170448	NFXL1	TRUE	TRUE
chr4	47898031	G	T	ENST00000507489	ENSG00000170448	NFXL1	TRUE	TRUE
chr4	47898039	G	A	ENST00000507489	ENSG00000170448	NFXL1	TRUE	TRUE
chr4	47898042	C	A	ENST00000507489	ENSG00000170448	NFXL1	TRUE	TRUE
chr4	47898043	A	T	ENST00000507489	ENSG00000170448	NFXL1	TRUE	TRUE
chr4	47898058	A	T	ENST00000507489	ENSG00000170448	NFXL1	TRUE	TRUE
chr4	47898072	T	A	ENST00000507489	ENSG00000170448	NFXL1	TRUE	TRUE
chr4	47898075	C	A	ENST00000507489	ENSG00000170448	NFXL1	TRUE	TRUE
chr4	47898076	A	T	ENST00000507489	ENSG00000170448	NFXL1	TRUE	TRUE
chr4	47898082	C	A	ENST00000507489	ENSG00000170448	NFXL1	TRUE	FALSE
chr4	47898082	C	G	ENST00000507489	ENSG00000170448	NFXL1	TRUE	FALSE
chr4	47898082	C	T	ENST00000507489	ENSG00000170448	NFXL1	TRUE	FALSE
chr4	47898083	T	A	ENST00000507489	ENSG00000170448	NFXL1	TRUE	FALSE
chr4	47898083	T	C	ENST00000507489	ENSG00000170448	NFXL1	TRUE	FALSE
chr4	47898083	T	G	ENST00000507489	ENSG00000170448	NFXL1	TRUE	FALSE
chr4	47898755	A	C	ENST00000507489	ENSG00000170448	NFXL1	TRUE	FALSE
chr4	47898755	A	G	ENST00000507489	ENSG00000170448	NFXL1	TRUE	FALSE
chr4	47898755	A	T	ENST00000507489	ENSG00000170448	NFXL1	TRUE	FALSE
chr4	47898756	C	A	ENST00000507489	ENSG00000170448	NFXL1	TRUE	FALSE
chr4	47898756	C	G	ENST00000507489	ENSG00000170448	NFXL1	TRUE	FALSE
chr4	47898756	C	T	ENST00000507489	ENSG00000170448	NFXL1	TRUE	FALSE
chr4	47898759	G	A	ENST00000507489	ENSG00000170448	NFXL1
chr4	47898763	A	T	ENST00000507489	ENSG00000170448	NFXL1	TRUE	TRUE
chr4	47898769	C	T	ENST00000507489	ENSG00000170448	NFXL1	TRUE	TRUE
chr4	47898770	C	T	ENST00000507489	ENSG00000170448	NFXL1	TRUE	TRUE
chr4	47898784	A	T	ENST00000507489	ENSG00000170448	NFXL1	TRUE	TRUE
chr4	47898792	T	A	ENST00000507489	ENSG00000170448	NFXL1	TRUE	TRUE
chr4	47898795	C	A	ENST00000507489	ENSG00000170448	NFXL1	TRUE	TRUE
chr4	47898804	T	A	ENST00000507489	ENSG00000170448	NFXL1	TRUE	TRUE
chr4	47898807	T	A	ENST00000507489	ENSG00000170448	NFXL1	TRUE	TRUE
chr4	47898811	A	T	ENST00000507489	ENSG00000170448	NFXL1	TRUE	TRUE
chr4	47898817	A	T	ENST00000507489	ENSG00000170448	NFXL1	TRUE	TRUE
chr4	47898822	T	A	ENST00000507489	ENSG00000170448	NFXL1	TRUE	TRUE
chr4	47898825	G	A	ENST00000507489	ENSG00000170448	NFXL1	TRUE	TRUE
chr4	47898828	T	A	ENST00000507489	ENSG00000170448	NFXL1	TRUE	TRUE
chr4	47898837	T	A	ENST00000507489	ENSG00000170448	NFXL1	TRUE	TRUE
chr4	47898841	A	T	ENST00000507489	ENSG00000170448	NFXL1	TRUE	TRUE
chr4	47898849	G	A	ENST00000507489	ENSG00000170448	NFXL1	TRUE	TRUE
chr4	47898850	A	T	ENST00000507489	ENSG00000170448	NFXL1	TRUE	TRUE
chr4	47898858	C	A	ENST00000507489	ENSG00000170448	NFXL1	TRUE	FALSE
chr4	47898858	C	G	ENST00000507489	ENSG00000170448	NFXL1	TRUE	FALSE
chr4	47898858	C	T	ENST00000507489	ENSG00000170448	NFXL1	TRUE	FALSE
chr4	47898859	T	A	ENST00000507489	ENSG00000170448	NFXL1	TRUE	FALSE
chr4	47898859	T	C	ENST00000507489	ENSG00000170448	NFXL1	TRUE	FALSE
chr4	47898859	T	G	ENST00000507489	ENSG00000170448	NFXL1	TRUE	FALSE
chr4	47898957	A	C	ENST00000507489	ENSG00000170448	NFXL1	TRUE	FALSE
chr4	47898957	A	G	ENST00000507489	ENSG00000170448	NFXL1	TRUE	FALSE
chr4	47898957	A	T	ENST00000507489	ENSG00000170448	NFXL1	TRUE	FALSE
chr4	47898958	C	A	ENST00000507489	ENSG00000170448	NFXL1	TRUE	FALSE
chr4	47898958	C	G	ENST00000507489	ENSG00000170448	NFXL1	TRUE	FALSE
chr4	47898958	C	T	ENST00000507489	ENSG00000170448	NFXL1	TRUE	FALSE
chr4	47898959	C	A	ENST00000507489	ENSG00000170448	NFXL1	TRUE	TRUE
chr4	47898966	A	T	ENST00000507489	ENSG00000170448	NFXL1	TRUE	TRUE
chr4	47898977	C	A	ENST00000507489	ENSG00000170448	NFXL1	TRUE	TRUE
chr4	47898978	A	T	ENST00000507489	ENSG00000170448	NFXL1	TRUE	TRUE
chr4	47898983	T	A	ENST00000507489	ENSG00000170448	NFXL1	TRUE	TRUE
chr4	47898989	G	A	ENST00000507489	ENSG00000170448	NFXL1	TRUE	TRUE
chr4	47898993	A	T	ENST00000507489	ENSG00000170448	NFXL1	TRUE	TRUE
chr4	47899000	A	T	ENST00000507489	ENSG00000170448	NFXL1	TRUE	TRUE
chr4	47899004	T	A	ENST00000507489	ENSG00000170448	NFXL1	TRUE	TRUE
chr4	47899007	G	A	ENST00000507489	ENSG00000170448	NFXL1	TRUE	TRUE
chr4	47899010	C	A	ENST00000507489	ENSG00000170448	NFXL1	TRUE	TRUE
chr4	47899011	A	T	ENST00000507489	ENSG00000170448	NFXL1	TRUE	TRUE
chr4	47899022	G	A	ENST00000507489	ENSG00000170448	NFXL1	TRUE	TRUE
chr4	47899023	A	T	ENST00000507489	ENSG00000170448	NFXL1	TRUE	TRUE
chr4	47899029	C	T	ENST00000507489	ENSG00000170448	NFXL1	TRUE	TRUE
chr4	47899030	C	T	ENST00000507489	ENSG00000170448	NFXL1	TRUE	TRUE
chr4	47899034	C	A	ENST00000507489	ENSG00000170448	NFXL1	TRUE	TRUE
chr4	47899037	T	A	ENST00000507489	ENSG00000170448	NFXL1	TRUE	TRUE
chr4	47899044	G	T	ENST00000507489	ENSG00000170448	NFXL1	TRUE	TRUE
chr4	47899064	T	A	ENST00000507489	ENSG00000170448	NFXL1	TRUE	TRUE
chr4	47899070	T	A	ENST00000507489	ENSG00000170448	NFXL1	TRUE	TRUE
chr4	47899073	T	A	ENST00000507489	ENSG00000170448	NFXL1	TRUE	TRUE
chr4	47899074	A	T	ENST00000507489	ENSG00000170448	NFXL1	TRUE	TRUE
chr4	47899077	G	C	ENST00000507489	ENSG00000170448	NFXL1	TRUE	TRUE
chr4	47899077	G	T	ENST00000507489	ENSG00000170448	NFXL1	TRUE	TRUE
chr4	47899080	A	T	ENST00000507489	ENSG00000170448	NFXL1	TRUE	TRUE
chr4	47899100	T	A	ENST00000507489	ENSG00000170448	NFXL1
chr4	47899104	A	T	ENST00000507489	ENSG00000170448	NFXL1
chr4	47899113	G	T	ENST00000507489	ENSG00000170448	NFXL1
chr4	47899121	C	A	ENST00000507489	ENSG00000170448	NFXL1	TRUE	FALSE
chr4	47899121	C	G	ENST00000507489	ENSG00000170448	NFXL1	TRUE	FALSE
chr4	47899121	C	T	ENST00000507489	ENSG00000170448	NFXL1	TRUE	FALSE
chr4	47899122	T	A	ENST00000507489	ENSG00000170448	NFXL1	TRUE	FALSE
chr4	47899122	T	C	ENST00000507489	ENSG00000170448	NFXL1	TRUE	FALSE
chr4	47899122	T	G	ENST00000507489	ENSG00000170448	NFXL1	TRUE	FALSE
chr4	47899368	A	C	ENST00000507489	ENSG00000170448	NFXL1	TRUE	FALSE
chr4	47899368	A	G	ENST00000507489	ENSG00000170448	NFXL1	FALSE	FALSE
chr4	47899368	A	T	ENST00000507489	ENSG00000170448	NFXL1	TRUE	FALSE
chr4	47899369	C	A	ENST00000507489	ENSG00000170448	NFXL1	TRUE	FALSE
chr4	47899369	C	G	ENST00000507489	ENSG00000170448	NFXL1	TRUE	FALSE
chr4	47899369	C	T	ENST00000507489	ENSG00000170448	NFXL1	TRUE	FALSE
chr4	47899377	A	T	ENST00000507489	ENSG00000170448	NFXL1
chr4	47899387	A	C	ENST00000507489	ENSG00000170448	NFXL1
chr4	47899387	A	T	ENST00000507489	ENSG00000170448	NFXL1
chr4	47899389	A	T	ENST00000507489	ENSG00000170448	NFXL1
chr4	47899394	T	A	ENST00000507489	ENSG00000170448	NFXL1
chr4	47899401	A	T	ENST00000507489	ENSG00000170448	NFXL1	TRUE	TRUE
chr4	47899412	T	A	ENST00000507489	ENSG00000170448	NFXL1	TRUE	TRUE
chr4	47899418	C	A	ENST00000507489	ENSG00000170448	NFXL1	TRUE	TRUE
chr4	47899424	C	A	ENST00000507489	ENSG00000170448	NFXL1	TRUE	TRUE
chr4	47899425	A	T	ENST00000507489	ENSG00000170448	NFXL1	TRUE	TRUE
chr4	47899433	G	A	ENST00000507489	ENSG00000170448	NFXL1	TRUE	TRUE
chr4	47899437	A	T	ENST00000507489	ENSG00000170448	NFXL1	TRUE	TRUE
chr4	47899441	G	C	ENST00000507489	ENSG00000170448	NFXL1	TRUE	TRUE
chr4	47899441	G	T	ENST00000507489	ENSG00000170448	NFXL1	TRUE	TRUE
chr4	47899455	C	T	ENST00000507489	ENSG00000170448	NFXL1	TRUE	TRUE
chr4	47899456	C	T	ENST00000507489	ENSG00000170448	NFXL1	TRUE	TRUE
chr4	47899465	A	C	ENST00000507489	ENSG00000170448	NFXL1	TRUE	TRUE
chr4	47899465	A	T	ENST00000507489	ENSG00000170448	NFXL1	TRUE	TRUE
chr4	47899478	C	A	ENST00000507489	ENSG00000170448	NFXL1	TRUE	TRUE
chr4	47899484	T	A	ENST00000507489	ENSG00000170448	NFXL1	TRUE	TRUE
chr4	47899487	C	A	ENST00000507489	ENSG00000170448	NFXL1	TRUE	TRUE
chr4	47899488	A	T	ENST00000507489	ENSG00000170448	NFXL1	TRUE	TRUE
chr4	47899491	A	C	ENST00000507489	ENSG00000170448	NFXL1	TRUE	TRUE
chr4	47899491	A	T	ENST00000507489	ENSG00000170448	NFXL1	TRUE	TRUE
chr4	47899494	G	T	ENST00000507489	ENSG00000170448	NFXL1	TRUE	TRUE
chr4	47899497	A	C	ENST00000507489	ENSG00000170448	NFXL1	TRUE	TRUE
chr4	47899497	A	T	ENST00000507489	ENSG00000170448	NFXL1	TRUE	TRUE
chr4	47899500	G	C	ENST00000507489	ENSG00000170448	NFXL1	TRUE	TRUE
chr4	47899500	G	T	ENST00000507489	ENSG00000170448	NFXL1	TRUE	TRUE
chr4	47899517	C	A	ENST00000507489	ENSG00000170448	NFXL1	TRUE	TRUE
chr4	47899523	G	A	ENST00000507489	ENSG00000170448	NFXL1	TRUE	TRUE
chr4	47899526	T	A	ENST00000507489	ENSG00000170448	NFXL1	TRUE	TRUE
chr4	47899527	G	C	ENST00000507489	ENSG00000170448	NFXL1	TRUE	TRUE
chr4	47899527	G	T	ENST00000507489	ENSG00000170448	NFXL1	TRUE	TRUE
chr4	47899532	C	A	ENST00000507489	ENSG00000170448	NFXL1	TRUE	TRUE
chr4	47899539	A	T	ENST00000507489	ENSG00000170448	NFXL1	TRUE	TRUE
chr4	47899544	T	A	ENST00000507489	ENSG00000170448	NFXL1	TRUE	TRUE
chr4	47899548	A	T	ENST00000507489	ENSG00000170448	NFXL1	TRUE	TRUE
chr4	47899549	C	A	ENST00000507489	ENSG00000170448	NFXL1	TRUE	FALSE
chr4	47899549	C	G	ENST00000507489	ENSG00000170448	NFXL1	TRUE	FALSE
chr4	47899549	C	T	ENST00000507489	ENSG00000170448	NFXL1	TRUE	FALSE
chr4	47899550	T	A	ENST00000507489	ENSG00000170448	NFXL1	TRUE	FALSE
chr4	47899550	T	C	ENST00000507489	ENSG00000170448	NFXL1	TRUE	FALSE
chr4	47899550	T	G	ENST00000507489	ENSG00000170448	NFXL1	TRUE	FALSE
chr4	47903191	A	C	ENST00000507489	ENSG00000170448	NFXL1	FALSE	FALSE
chr4	47903191	A	G	ENST00000507489	ENSG00000170448	NFXL1	FALSE	FALSE
chr4	47903191	A	T	ENST00000507489	ENSG00000170448	NFXL1	FALSE	FALSE
chr4	47903192	C	A	ENST00000507489	ENSG00000170448	NFXL1	FALSE	FALSE
chr4	47903192	C	G	ENST00000507489	ENSG00000170448	NFXL1	FALSE	FALSE
chr4	47903192	C	T	ENST00000507489	ENSG00000170448	NFXL1	FALSE	FALSE
chr4	47903198	C	T	ENST00000507489	ENSG00000170448	NFXL1	TRUE	TRUE
chr4	47903199	C	T	ENST00000507489	ENSG00000170448	NFXL1	TRUE	TRUE
chr4	47903204	A	T	ENST00000507489	ENSG00000170448	NFXL1	TRUE	TRUE
chr4	47903212	T	A	ENST00000507489	ENSG00000170448	NFXL1	TRUE	TRUE
chr4	47903215	T	A	ENST00000507489	ENSG00000170448	NFXL1	TRUE	TRUE
chr4	47903218	C	A	ENST00000507489	ENSG00000170448	NFXL1	TRUE	TRUE
chr4	47903254	G	A	ENST00000507489	ENSG00000170448	NFXL1	TRUE	TRUE
chr4	47903263	T	A	ENST00000507489	ENSG00000170448	NFXL1	TRUE	TRUE
chr4	47903267	C	T	ENST00000507489	ENSG00000170448	NFXL1	TRUE	TRUE
chr4	47903268	C	T	ENST00000507489	ENSG00000170448	NFXL1	TRUE	TRUE
chr4	47903272	T	A	ENST00000507489	ENSG00000170448	NFXL1	TRUE	TRUE
chr4	47903275	G	A	ENST00000507489	ENSG00000170448	NFXL1	TRUE	TRUE
chr4	47903279	A	T	ENST00000507489	ENSG00000170448	NFXL1	TRUE	TRUE
chr4	47903297	A	T	ENST00000507489	ENSG00000170448	NFXL1	TRUE	TRUE
chr4	47903303	A	T	ENST00000507489	ENSG00000170448	NFXL1	TRUE	TRUE
chr4	47903308	C	A	ENST00000507489	ENSG00000170448	NFXL1	TRUE	TRUE
chr4	47903310	G	T	ENST00000507489	ENSG00000170448	NFXL1	TRUE	TRUE
chr4	47903312	A	T	ENST00000507489	ENSG00000170448	NFXL1	TRUE	TRUE
chr4	47903318	C	T	ENST00000507489	ENSG00000170448	NFXL1	TRUE	TRUE
chr4	47903319	C	T	ENST00000507489	ENSG00000170448	NFXL1	TRUE	TRUE
chr4	47903324	C	A	ENST00000507489	ENSG00000170448	NFXL1	FALSE	FALSE
chr4	47903324	C	G	ENST00000507489	ENSG00000170448	NFXL1	FALSE	FALSE
chr4	47903324	C	T	ENST00000507489	ENSG00000170448	NFXL1	FALSE	FALSE
chr4	47903325	T	A	ENST00000507489	ENSG00000170448	NFXL1	FALSE	FALSE
chr4	47903325	T	C	ENST00000507489	ENSG00000170448	NFXL1	FALSE	FALSE
chr4	47903325	T	G	ENST00000507489	ENSG00000170448	NFXL1	FALSE	FALSE
chr4	47905235	A	C	ENST00000507489	ENSG00000170448	NFXL1	TRUE	FALSE
chr4	47905235	A	G	ENST00000507489	ENSG00000170448	NFXL1	TRUE	FALSE
chr4	47905235	A	T	ENST00000507489	ENSG00000170448	NFXL1	TRUE	FALSE
chr4	47905236	C	A	ENST00000507489	ENSG00000170448	NFXL1	TRUE	FALSE
chr4	47905236	C	G	ENST00000507489	ENSG00000170448	NFXL1	TRUE	TRUE
chr4	47905236	C	T	ENST00000507489	ENSG00000170448	NFXL1	TRUE	FALSE
chr4	47905242	G	A	ENST00000507489	ENSG00000170448	NFXL1
chr4	47905248	T	A	ENST00000507489	ENSG00000170448	NFXL1	TRUE	TRUE
chr4	47905251	T	A	ENST00000507489	ENSG00000170448	NFXL1	TRUE	TRUE
chr4	47905256	G	T	ENST00000507489	ENSG00000170448	NFXL1	TRUE	TRUE
chr4	47905264	A	T	ENST00000507489	ENSG00000170448	NFXL1	TRUE	TRUE
chr4	47905273	G	T	ENST00000507489	ENSG00000170448	NFXL1	TRUE	TRUE
chr4	47905293	G	A	ENST00000507489	ENSG00000170448	NFXL1	TRUE	TRUE
chr4	47905302	C	A	ENST00000507489	ENSG00000170448	NFXL1	TRUE	TRUE
chr4	47905309	A	C	ENST00000507489	ENSG00000170448	NFXL1	TRUE	TRUE
chr4	47905309	A	T	ENST00000507489	ENSG00000170448	NFXL1	TRUE	TRUE
chr4	47905314	G	A	ENST00000507489	ENSG00000170448	NFXL1	TRUE	TRUE
chr4	47905317	T	A	ENST00000507489	ENSG00000170448	NFXL1	TRUE	TRUE
chr4	47905323	G	A	ENST00000507489	ENSG00000170448	NFXL1	TRUE	TRUE
chr4	47905326	C	A	ENST00000507489	ENSG00000170448	NFXL1	TRUE	TRUE
chr4	47905328	A	C	ENST00000507489	ENSG00000170448	NFXL1	TRUE	TRUE
chr4	47905328	A	T	ENST00000507489	ENSG00000170448	NFXL1	TRUE	TRUE
chr4	47905332	C	A	ENST00000507489	ENSG00000170448	NFXL1	TRUE	TRUE
chr4	47905344	C	A	ENST00000507489	ENSG00000170448	NFXL1	TRUE	TRUE
chr4	47905347	C	A	ENST00000507489	ENSG00000170448	NFXL1	TRUE	FALSE
chr4	47905347	C	G	ENST00000507489	ENSG00000170448	NFXL1	TRUE	FALSE
chr4	47905347	C	T	ENST00000507489	ENSG00000170448	NFXL1	TRUE	FALSE
chr4	47905348	T	A	ENST00000507489	ENSG00000170448	NFXL1	TRUE	FALSE
chr4	47905348	T	C	ENST00000507489	ENSG00000170448	NFXL1	TRUE	FALSE
chr4	47905348	T	G	ENST00000507489	ENSG00000170448	NFXL1	TRUE	FALSE
chr4	47910822	A	C	ENST00000507489	ENSG00000170448	NFXL1	TRUE	TRUE
chr4	47910822	A	G	ENST00000507489	ENSG00000170448	NFXL1	TRUE	FALSE
chr4	47910822	A	T	ENST00000507489	ENSG00000170448	NFXL1	TRUE	TRUE
chr4	47910823	C	A	ENST00000507489	ENSG00000170448	NFXL1	TRUE	TRUE
chr4	47910823	C	G	ENST00000507489	ENSG00000170448	NFXL1	TRUE	TRUE
chr4	47910823	C	T	ENST00000507489	ENSG00000170448	NFXL1	TRUE	TRUE
chr4	47910830	G	A	ENST00000507489	ENSG00000170448	NFXL1	TRUE	TRUE
chr4	47910837	G	C	ENST00000507489	ENSG00000170448	NFXL1	TRUE	TRUE
chr4	47910837	G	T	ENST00000507489	ENSG00000170448	NFXL1	TRUE	TRUE
chr4	47910866	T	A	ENST00000507489	ENSG00000170448	NFXL1	TRUE	TRUE
chr4	47910869	C	A	ENST00000507489	ENSG00000170448	NFXL1	TRUE	TRUE
chr4	47910872	G	A	ENST00000507489	ENSG00000170448	NFXL1	TRUE	TRUE
chr4	47910875	T	A	ENST00000507489	ENSG00000170448	NFXL1	TRUE	TRUE
chr4	47910878	C	A	ENST00000507489	ENSG00000170448	NFXL1	TRUE	TRUE
chr4	47910881	C	A	ENST00000507489	ENSG00000170448	NFXL1	TRUE	TRUE
chr4	47910890	C	A	ENST00000507489	ENSG00000170448	NFXL1	TRUE	TRUE
chr4	47910896	C	A	ENST00000507489	ENSG00000170448	NFXL1	TRUE	TRUE
chr4	47910899	C	A	ENST00000507489	ENSG00000170448	NFXL1	TRUE	TRUE
chr4	47910902	C	A	ENST00000507489	ENSG00000170448	NFXL1	TRUE	TRUE
chr4	47910907	G	C	ENST00000507489	ENSG00000170448	NFXL1	TRUE	TRUE
chr4	47910907	G	T	ENST00000507489	ENSG00000170448	NFXL1	TRUE	TRUE
chr4	47910920	G	A	ENST00000507489	ENSG00000170448	NFXL1	TRUE	TRUE
chr4	47910923	C	A	ENST00000507489	ENSG00000170448	NFXL1	TRUE	TRUE
chr4	47910926	C	A	ENST00000507489	ENSG00000170448	NFXL1	TRUE	TRUE
chr4	47910935	T	A	ENST00000507489	ENSG00000170448	NFXL1	TRUE	TRUE
chr4	47910938	T	A	ENST00000507489	ENSG00000170448	NFXL1	TRUE	TRUE
chr4	47910950	G	A	ENST00000507489	ENSG00000170448	NFXL1	TRUE	TRUE
chr4	47910959	T	A	ENST00000507489	ENSG00000170448	NFXL1	TRUE	TRUE
chr4	47910962	T	A	ENST00000507489	ENSG00000170448	NFXL1	TRUE	TRUE
chr4	47910968	C	A	ENST00000507489	ENSG00000170448	NFXL1	TRUE	TRUE
chr4	47910971	C	A	ENST00000507489	ENSG00000170448	NFXL1	TRUE	TRUE
chr4	47910977	T	A	ENST00000507489	ENSG00000170448	NFXL1
chr4	47910980	T	A	ENST00000507489	ENSG00000170448	NFXL1	TRUE	TRUE
chr4	47910983	G	A	ENST00000507489	ENSG00000170448	NFXL1	TRUE	TRUE
chr4	47910995	C	A	ENST00000507489	ENSG00000170448	NFXL1	TRUE	TRUE
chr4	47910995	C	G	ENST00000507489	ENSG00000170448	NFXL1	TRUE	TRUE
chr4	47910995	C	T	ENST00000507489	ENSG00000170448	NFXL1	TRUE	TRUE
chr4	47910996	T	A	ENST00000507489	ENSG00000170448	NFXL1	TRUE	TRUE
chr4	47910996	T	C	ENST00000507489	ENSG00000170448	NFXL1	TRUE	TRUE
chr4	47910996	T	G	ENST00000507489	ENSG00000170448	NFXL1	TRUE	TRUE
chr4	47913967	A	C	ENST00000507489	ENSG00000170448	NFXL1	TRUE	FALSE
chr4	47913967	A	G	ENST00000507489	ENSG00000170448	NFXL1	TRUE	FALSE
chr4	47913967	A	T	ENST00000507489	ENSG00000170448	NFXL1	TRUE	FALSE
chr4	47913968	C	A	ENST00000507489	ENSG00000170448	NFXL1	TRUE	FALSE
chr4	47913968	C	G	ENST00000507489	ENSG00000170448	NFXL1	TRUE	FALSE
chr4	47913968	C	T	ENST00000507489	ENSG00000170448	NFXL1	TRUE	FALSE
chr4	47913969	C	A	ENST00000507489	ENSG00000170448	NFXL1	TRUE	TRUE
chr4	47913987	G	A	ENST00000507489	ENSG00000170448	NFXL1	TRUE	TRUE
chr4	47913996	G	A	ENST00000507489	ENSG00000170448	NFXL1	TRUE	TRUE
chr4	47914002	C	A	ENST00000507489	ENSG00000170448	NFXL1	TRUE	TRUE
chr4	47914047	C	A	ENST00000507489	ENSG00000170448	NFXL1	TRUE	TRUE
chr4	47914050	C	A	ENST00000507489	ENSG00000170448	NFXL1	TRUE	TRUE
chr4	47914082	G	T	ENST00000507489	ENSG00000170448	NFXL1	TRUE	TRUE
chr4	47914089	T	A	ENST00000507489	ENSG00000170448	NFXL1	TRUE	TRUE
chr4	47914092	C	A	ENST00000507489	ENSG00000170448	NFXL1	TRUE	TRUE
chr4	47914095	G	A	ENST00000507489	ENSG00000170448	NFXL1	TRUE	TRUE
chr4	47914101	C	A	ENST00000507489	ENSG00000170448	NFXL1	TRUE	TRUE
chr4	47914104	C	A	ENST00000507489	ENSG00000170448	NFXL1	TRUE	TRUE
chr4	47914125	C	A	ENST00000507489	ENSG00000170448	NFXL1	TRUE	TRUE
chr4	47914131	C	A	ENST00000507489	ENSG00000170448	NFXL1	TRUE	TRUE
chr4	47914133	G	C	ENST00000507489	ENSG00000170448	NFXL1	TRUE	FALSE
chr4	47914133	G	T	ENST00000507489	ENSG00000170448	NFXL1	TRUE	FALSE
chr4	47914155	C	A	ENST00000507489	ENSG00000170448	NFXL1	FALSE	FALSE
chr4	47914164	G	A	ENST00000507489	ENSG00000170448	NFXL1	FALSE	FALSE
chr4	47914170	G	A	ENST00000507489	ENSG00000170448	NFXL1	FALSE	FALSE
chr4	47914185	G	A	ENST00000507489	ENSG00000170448	NFXL1	FALSE	FALSE
chr4	47914189	C	T	ENST00000507489	ENSG00000170448	NFXL1	FALSE	FALSE
chr4	47914190	C	T	ENST00000507489	ENSG00000170448	NFXL1	FALSE	FALSE
chr4	47914200	C	A	ENST00000507489	ENSG00000170448	NFXL1	FALSE	FALSE
chr4	47914206	C	A	ENST00000507489	ENSG00000170448	NFXL1	TRUE	FALSE
chr4	47914206	C	G	ENST00000507489	ENSG00000170448	NFXL1	TRUE	FALSE
chr4	47914206	C	T	ENST00000507489	ENSG00000170448	NFXL1	TRUE	FALSE
chr4	47914207	T	A	ENST00000507489	ENSG00000170448	NFXL1	TRUE	FALSE
chr4	47914207	T	C	ENST00000507489	ENSG00000170448	NFXL1	TRUE	FALSE
chr4	47914207	T	G	ENST00000507489	ENSG00000170448	NFXL1	TRUE	FALSE
chr4	47914363	A	C	ENST00000507489	ENSG00000170448	NFXL1	FALSE	FALSE
chr4	47914363	A	G	ENST00000507489	ENSG00000170448	NFXL1	FALSE	FALSE
chr4	47914363	A	T	ENST00000507489	ENSG00000170448	NFXL1	FALSE	FALSE
chr4	47914364	C	A	ENST00000507489	ENSG00000170448	NFXL1	FALSE	FALSE
chr4	47914364	C	G	ENST00000507489	ENSG00000170448	NFXL1	FALSE	FALSE
chr4	47914364	C	T	ENST00000507489	ENSG00000170448	NFXL1	FALSE	FALSE
chr4	47936447	C	A	ENST00000514170	ENSG00000198515	CNGA1	FALSE	FALSE
chr4	47936453	C	A	ENST00000514170	ENSG00000198515	CNGA1	FALSE	FALSE
chr4	47936459	C	A	ENST00000514170	ENSG00000198515	CNGA1	FALSE	FALSE
chr4	47936462	C	A	ENST00000514170	ENSG00000198515	CNGA1	FALSE	FALSE
chr4	47936470	G	C	ENST00000514170	ENSG00000198515	CNGA1	FALSE	FALSE
chr4	47936470	G	T	ENST00000514170	ENSG00000198515	CNGA1	FALSE	FALSE
chr4	47936477	C	A	ENST00000514170	ENSG00000198515	CNGA1	FALSE	FALSE
chr4	47936495	T	A	ENST00000514170	ENSG00000198515	CNGA1	FALSE	FALSE
chr4	47936504	T	A	ENST00000514170	ENSG00000198515	CNGA1	FALSE	FALSE
chr4	47936507	C	A	ENST00000514170	ENSG00000198515	CNGA1	FALSE	FALSE
chr4	47936513	T	A	ENST00000514170	ENSG00000198515	CNGA1	FALSE	FALSE
chr4	47936518	A	C	ENST00000514170	ENSG00000198515	CNGA1	FALSE	FALSE
chr4	47936518	A	T	ENST00000514170	ENSG00000198515	CNGA1	FALSE	FALSE
chr4	47936522	T	A	ENST00000514170	ENSG00000198515	CNGA1	FALSE	FALSE
chr4	47936525	G	A	ENST00000514170	ENSG00000198515	CNGA1	FALSE	FALSE
chr4	47936528	T	A	ENST00000514170	ENSG00000198515	CNGA1	FALSE	FALSE
chr4	47936534	T	A	ENST00000514170	ENSG00000198515	CNGA1	FALSE	FALSE
chr4	47936537	G	A	ENST00000514170	ENSG00000198515	CNGA1	FALSE	FALSE
chr4	47936540	G	A	ENST00000514170	ENSG00000198515	CNGA1	FALSE	FALSE
chr4	47936549	C	A	ENST00000514170	ENSG00000198515	CNGA1	FALSE	FALSE
chr4	47936550	A	C	ENST00000514170	ENSG00000198515	CNGA1	FALSE	FALSE
chr4	47936550	A	T	ENST00000514170	ENSG00000198515	CNGA1	FALSE	FALSE
chr4	47936555	C	A	ENST00000514170	ENSG00000198515	CNGA1	FALSE	FALSE
chr4	47936560	A	T	ENST00000514170	ENSG00000198515	CNGA1	FALSE	FALSE
chr4	47936567	G	A	ENST00000514170	ENSG00000198515	CNGA1	FALSE	FALSE
chr4	47936582	G	A	ENST00000514170	ENSG00000198515	CNGA1	FALSE	FALSE
chr4	47936596	G	C	ENST00000514170	ENSG00000198515	CNGA1	FALSE	FALSE
chr4	47936596	G	T	ENST00000514170	ENSG00000198515	CNGA1	FALSE	FALSE
chr4	47936603	C	A	ENST00000514170	ENSG00000198515	CNGA1	FALSE	FALSE
chr4	47936609	G	A	ENST00000514170	ENSG00000198515	CNGA1	FALSE	FALSE
chr4	47936618	T	A	ENST00000514170	ENSG00000198515	CNGA1	FALSE	FALSE
chr4	47936621	C	A	ENST00000514170	ENSG00000198515	CNGA1	FALSE	FALSE
chr4	47936624	C	A	ENST00000514170	ENSG00000198515	CNGA1	FALSE	FALSE
chr4	47936633	T	A	ENST00000514170	ENSG00000198515	CNGA1	FALSE	FALSE
chr4	47936681	T	A	ENST00000514170	ENSG00000198515	CNGA1	FALSE	FALSE
chr4	47936686	A	C	ENST00000514170	ENSG00000198515	CNGA1	FALSE	FALSE
chr4	47936686	A	T	ENST00000514170	ENSG00000198515	CNGA1	FALSE	FALSE
chr4	47936693	G	A	ENST00000514170	ENSG00000198515	CNGA1	FALSE	FALSE
chr4	47936696	T	A	ENST00000514170	ENSG00000198515	CNGA1	FALSE	FALSE
chr4	47936702	T	A	ENST00000514170	ENSG00000198515	CNGA1	FALSE	FALSE
chr4	47936705	C	A	ENST00000514170	ENSG00000198515	CNGA1	FALSE	FALSE
chr4	47936708	C	A	ENST00000514170	ENSG00000198515	CNGA1	FALSE	FALSE
chr4	47936720	T	A	ENST00000514170	ENSG00000198515	CNGA1	FALSE	FALSE
chr4	47936730	G	C	ENST00000514170	ENSG00000198515	CNGA1	FALSE	FALSE
chr4	47936730	G	T	ENST00000514170	ENSG00000198515	CNGA1	FALSE	FALSE
chr4	47936735	C	A	ENST00000514170	ENSG00000198515	CNGA1	FALSE	FALSE
chr4	47936747	C	A	ENST00000514170	ENSG00000198515	CNGA1	FALSE	FALSE
chr4	47936762	T	A	ENST00000514170	ENSG00000198515	CNGA1	FALSE	FALSE
chr4	47936764	G	C	ENST00000514170	ENSG00000198515	CNGA1	FALSE	FALSE
chr4	47936764	G	T	ENST00000514170	ENSG00000198515	CNGA1	FALSE	FALSE
chr4	47936769	A	T	ENST00000514170	ENSG00000198515	CNGA1	FALSE	FALSE
chr4	47936782	G	C	ENST00000514170	ENSG00000198515	CNGA1	FALSE	FALSE
chr4	47936782	G	T	ENST00000514170	ENSG00000198515	CNGA1	FALSE	FALSE
chr4	47936784	G	C	ENST00000514170	ENSG00000198515	CNGA1	FALSE	FALSE
chr4	47936784	G	T	ENST00000514170	ENSG00000198515	CNGA1	FALSE	FALSE
chr4	47936798	T	A	ENST00000514170	ENSG00000198515	CNGA1	FALSE	FALSE
chr4	47936813	T	A	ENST00000514170	ENSG00000198515	CNGA1	FALSE	FALSE
chr4	47936816	G	A	ENST00000514170	ENSG00000198515	CNGA1	FALSE	FALSE
chr4	47936828	T	A	ENST00000514170	ENSG00000198515	CNGA1	FALSE	FALSE
chr4	47936837	T	A	ENST00000514170	ENSG00000198515	CNGA1	FALSE	FALSE
chr4	47936858	C	A	ENST00000514170	ENSG00000198515	CNGA1	FALSE	FALSE
chr4	47936865	G	C	ENST00000514170	ENSG00000198515	CNGA1	FALSE	FALSE
chr4	47936865	G	T	ENST00000514170	ENSG00000198515	CNGA1	FALSE	FALSE
chr4	47936881	A	T	ENST00000514170	ENSG00000198515	CNGA1	FALSE	FALSE
chr4	47936894	G	A	ENST00000514170	ENSG00000198515	CNGA1	FALSE	FALSE
chr4	47936903	C	A	ENST00000514170	ENSG00000198515	CNGA1	FALSE	FALSE
chr4	47936927	T	A	ENST00000514170	ENSG00000198515	CNGA1	FALSE	FALSE
chr4	47936933	C	A	ENST00000514170	ENSG00000198515	CNGA1	FALSE	FALSE
chr4	47936936	T	A	ENST00000514170	ENSG00000198515	CNGA1	FALSE	FALSE
chr4	47936943	G	C	ENST00000514170	ENSG00000198515	CNGA1	FALSE	FALSE
chr4	47936943	G	T	ENST00000514170	ENSG00000198515	CNGA1	FALSE	FALSE
chr4	47936951	C	A	ENST00000514170	ENSG00000198515	CNGA1	FALSE	FALSE
chr4	47936954	G	A	ENST00000514170	ENSG00000198515	CNGA1	FALSE	FALSE
chr4	47936957	C	A	ENST00000514170	ENSG00000198515	CNGA1	FALSE	FALSE
chr4	47936969	T	A	ENST00000514170	ENSG00000198515	CNGA1	FALSE	FALSE
chr4	47936972	T	A	ENST00000514170	ENSG00000198515	CNGA1	FALSE	FALSE
chr4	47936973	G	T	ENST00000514170	ENSG00000198515	CNGA1	FALSE	FALSE
chr4	47936979	A	C	ENST00000514170	ENSG00000198515	CNGA1	FALSE	FALSE
chr4	47936979	A	T	ENST00000514170	ENSG00000198515	CNGA1	FALSE	FALSE
chr4	47936987	C	A	ENST00000514170	ENSG00000198515	CNGA1	FALSE	FALSE
chr4	47936994	G	C	ENST00000514170	ENSG00000198515	CNGA1	FALSE	FALSE
chr4	47936994	G	T	ENST00000514170	ENSG00000198515	CNGA1	FALSE	FALSE
chr4	47937002	G	A	ENST00000514170	ENSG00000198515	CNGA1	FALSE	FALSE
chr4	47937008	G	A	ENST00000514170	ENSG00000198515	CNGA1	FALSE	FALSE
chr4	47937010	A	T	ENST00000514170	ENSG00000198515	CNGA1	FALSE	FALSE
chr4	47937014	T	A	ENST00000514170	ENSG00000198515	CNGA1	FALSE	FALSE
chr4	47937016	A	T	ENST00000514170	ENSG00000198515	CNGA1	FALSE	FALSE
chr4	47937022	A	T	ENST00000514170	ENSG00000198515	CNGA1	FALSE	FALSE
chr4	47937026	C	A	ENST00000514170	ENSG00000198515	CNGA1	FALSE	FALSE
chr4	47937031	A	T	ENST00000514170	ENSG00000198515	CNGA1	FALSE	FALSE
chr4	47937044	C	A	ENST00000514170	ENSG00000198515	CNGA1	FALSE	FALSE
chr4	47937045	A	T	ENST00000514170	ENSG00000198515	CNGA1	FALSE	FALSE
chr4	47937068	T	A	ENST00000514170	ENSG00000198515	CNGA1	FALSE	FALSE
chr4	47937071	T	A	ENST00000514170	ENSG00000198515	CNGA1
chr4	47937073	A	C	ENST00000514170	ENSG00000198515	CNGA1	FALSE	FALSE
chr4	47937073	A	T	ENST00000514170	ENSG00000198515	CNGA1	FALSE	FALSE
chr4	47937082	A	C	ENST00000514170	ENSG00000198515	CNGA1	FALSE	FALSE
chr4	47937082	A	T	ENST00000514170	ENSG00000198515	CNGA1	FALSE	FALSE
chr4	47937104	C	A	ENST00000514170	ENSG00000198515	CNGA1	FALSE	FALSE
chr4	47937110	T	A	ENST00000514170	ENSG00000198515	CNGA1	FALSE	FALSE
chr4	47937116	T	A	ENST00000514170	ENSG00000198515	CNGA1	FALSE	FALSE
chr4	47937126	A	C	ENST00000514170	ENSG00000198515	CNGA1	FALSE	FALSE
chr4	47937126	A	T	ENST00000514170	ENSG00000198515	CNGA1	FALSE	FALSE
chr4	47937131	T	A	ENST00000514170	ENSG00000198515	CNGA1	FALSE	FALSE
chr4	47937133	A	C	ENST00000514170	ENSG00000198515	CNGA1	FALSE	FALSE
chr4	47937133	A	T	ENST00000514170	ENSG00000198515	CNGA1	FALSE	FALSE
chr4	47937140	C	A	ENST00000514170	ENSG00000198515	CNGA1	FALSE	FALSE
chr4	47937143	T	A	ENST00000514170	ENSG00000198515	CNGA1	FALSE	FALSE
chr4	47937146	C	A	ENST00000514170	ENSG00000198515	CNGA1	FALSE	FALSE
chr4	47937158	T	A	ENST00000514170	ENSG00000198515	CNGA1
chr4	47937161	T	A	ENST00000514170	ENSG00000198515	CNGA1	FALSE	FALSE
chr4	47937168	C	T	ENST00000514170	ENSG00000198515	CNGA1	FALSE	FALSE
chr4	47937169	C	T	ENST00000514170	ENSG00000198515	CNGA1	FALSE	FALSE
chr4	47937174	G	C	ENST00000514170	ENSG00000198515	CNGA1	FALSE	FALSE
chr4	47937174	G	T	ENST00000514170	ENSG00000198515	CNGA1	FALSE	FALSE
chr4	47937183	C	T	ENST00000514170	ENSG00000198515	CNGA1	FALSE	FALSE
chr4	47937184	C	T	ENST00000514170	ENSG00000198515	CNGA1	FALSE	FALSE
chr4	47937188	T	A	ENST00000514170	ENSG00000198515	CNGA1	FALSE	FALSE
chr4	47937200	T	A	ENST00000514170	ENSG00000198515	CNGA1	FALSE	FALSE
chr4	47937203	C	A	ENST00000514170	ENSG00000198515	CNGA1	FALSE	FALSE
chr4	47937212	T	A	ENST00000514170	ENSG00000198515	CNGA1	FALSE	FALSE
chr4	47937224	G	A	ENST00000514170	ENSG00000198515	CNGA1	FALSE	FALSE
chr4	47937234	A	C	ENST00000514170	ENSG00000198515	CNGA1
chr4	47937234	A	T	ENST00000514170	ENSG00000198515	CNGA1	FALSE	FALSE
chr4	47937239	G	A	ENST00000514170	ENSG00000198515	CNGA1	FALSE	FALSE
chr4	47937242	T	A	ENST00000514170	ENSG00000198515	CNGA1	FALSE	FALSE
chr4	47937257	T	A	ENST00000514170	ENSG00000198515	CNGA1	FALSE	FALSE
chr4	47937263	G	A	ENST00000514170	ENSG00000198515	CNGA1	FALSE	FALSE
chr4	47937269	C	A	ENST00000514170	ENSG00000198515	CNGA1	FALSE	FALSE
chr4	47937275	T	A	ENST00000514170	ENSG00000198515	CNGA1	FALSE	FALSE
chr4	47937334	A	C	ENST00000514170	ENSG00000198515	CNGA1	FALSE	FALSE
chr4	47937334	A	T	ENST00000514170	ENSG00000198515	CNGA1	FALSE	FALSE
chr4	47937341	C	A	ENST00000514170	ENSG00000198515	CNGA1	FALSE	FALSE
chr4	47937369	A	C	ENST00000514170	ENSG00000198515	CNGA1	FALSE	FALSE
chr4	47937369	A	T	ENST00000514170	ENSG00000198515	CNGA1	FALSE	FALSE
chr4	47937374	C	A	ENST00000514170	ENSG00000198515	CNGA1	FALSE	FALSE
chr4	47937401	C	A	ENST00000514170	ENSG00000198515	CNGA1	FALSE	FALSE
chr4	47937415	A	T	ENST00000514170	ENSG00000198515	CNGA1	FALSE	FALSE
chr4	47937429	C	T	ENST00000514170	ENSG00000198515	CNGA1	FALSE	FALSE
chr4	47937430	C	T	ENST00000514170	ENSG00000198515	CNGA1	FALSE	FALSE
chr4	47937432	G	C	ENST00000514170	ENSG00000198515	CNGA1	FALSE	FALSE
chr4	47937432	G	T	ENST00000514170	ENSG00000198515	CNGA1	FALSE	FALSE
chr4	47937441	G	C	ENST00000514170	ENSG00000198515	CNGA1	FALSE	FALSE
chr4	47937441	G	T	ENST00000514170	ENSG00000198515	CNGA1	FALSE	FALSE
chr4	47937447	G	C	ENST00000514170	ENSG00000198515	CNGA1	FALSE	FALSE
chr4	47937447	G	T	ENST00000514170	ENSG00000198515	CNGA1	FALSE	FALSE
chr4	47937452	T	A	ENST00000514170	ENSG00000198515	CNGA1	FALSE	FALSE
chr4	47937455	T	A	ENST00000514170	ENSG00000198515	CNGA1	FALSE	FALSE
chr4	47937460	A	T	ENST00000514170	ENSG00000198515	CNGA1	FALSE	FALSE
chr4	47937473	C	A	ENST00000514170	ENSG00000198515	CNGA1	FALSE	FALSE
chr4	47937492	G	C	ENST00000514170	ENSG00000198515	CNGA1	FALSE	FALSE
chr4	47937492	G	T	ENST00000514170	ENSG00000198515	CNGA1	FALSE	FALSE
chr4	47937498	C	T	ENST00000514170	ENSG00000198515	CNGA1	FALSE	FALSE
chr4	47937499	C	T	ENST00000514170	ENSG00000198515	CNGA1	FALSE	FALSE
chr4	47937512	C	A	ENST00000514170	ENSG00000198515	CNGA1	FALSE	FALSE
chr4	47937518	C	A	ENST00000514170	ENSG00000198515	CNGA1	FALSE	FALSE
chr4	47937527	T	A	ENST00000514170	ENSG00000198515	CNGA1	FALSE	FALSE
chr4	47937537	G	C	ENST00000514170	ENSG00000198515	CNGA1	FALSE	FALSE
chr4	47937537	G	T	ENST00000514170	ENSG00000198515	CNGA1	FALSE	FALSE
chr4	47937546	A	T	ENST00000514170	ENSG00000198515	CNGA1	FALSE	FALSE
chr4	47937555	C	T	ENST00000514170	ENSG00000198515	CNGA1	FALSE	FALSE
chr4	47937556	C	T	ENST00000514170	ENSG00000198515	CNGA1	FALSE	FALSE
chr4	47937576	A	C	ENST00000514170	ENSG00000198515	CNGA1	FALSE	FALSE
chr4	47937576	A	T	ENST00000514170	ENSG00000198515	CNGA1	FALSE	FALSE
chr4	47937612	A	C	ENST00000514170	ENSG00000198515	CNGA1	FALSE	FALSE
chr4	47937612	A	T	ENST00000514170	ENSG00000198515	CNGA1	FALSE	FALSE
chr4	47937629	C	A	ENST00000514170	ENSG00000198515	CNGA1	FALSE	FALSE
chr4	47937635	T	A	ENST00000514170	ENSG00000198515	CNGA1	FALSE	FALSE
chr4	47937638	G	A	ENST00000514170	ENSG00000198515	CNGA1	FALSE	FALSE
chr4	47937647	C	A	ENST00000514170	ENSG00000198515	CNGA1	FALSE	FALSE
chr4	47937667	A	C	ENST00000514170	ENSG00000198515	CNGA1	FALSE	FALSE
chr4	47937667	A	T	ENST00000514170	ENSG00000198515	CNGA1	FALSE	FALSE
chr4	47937670	A	T	ENST00000514170	ENSG00000198515	CNGA1	FALSE	FALSE
chr4	47937679	A	C	ENST00000514170	ENSG00000198515	CNGA1	FALSE	FALSE
chr4	47937679	A	T	ENST00000514170	ENSG00000198515	CNGA1	FALSE	FALSE
chr4	47937683	T	A	ENST00000514170	ENSG00000198515	CNGA1	FALSE	FALSE
chr4	47937689	C	A	ENST00000514170	ENSG00000198515	CNGA1	FALSE	FALSE
chr4	47937693	A	C	ENST00000514170	ENSG00000198515	CNGA1	FALSE	FALSE
chr4	47937693	A	T	ENST00000514170	ENSG00000198515	CNGA1	FALSE	FALSE
chr4	47937699	C	T	ENST00000514170	ENSG00000198515	CNGA1	FALSE	FALSE
chr4	47937700	C	T	ENST00000514170	ENSG00000198515	CNGA1	FALSE	FALSE
chr4	47937706	A	C	ENST00000514170	ENSG00000198515	CNGA1	FALSE	FALSE
chr4	47937706	A	T	ENST00000514170	ENSG00000198515	CNGA1	FALSE	FALSE
chr4	47937710	T	A	ENST00000514170	ENSG00000198515	CNGA1	FALSE	FALSE
chr4	47937714	A	C	ENST00000514170	ENSG00000198515	CNGA1	FALSE	FALSE
chr4	47937714	A	T	ENST00000514170	ENSG00000198515	CNGA1	FALSE	FALSE
chr4	47937721	A	T	ENST00000514170	ENSG00000198515	CNGA1	FALSE	FALSE
chr4	47937739	G	C	ENST00000514170	ENSG00000198515	CNGA1	FALSE	FALSE
chr4	47937739	G	T	ENST00000514170	ENSG00000198515	CNGA1	FALSE	FALSE
chr4	47937755	T	A	ENST00000514170	ENSG00000198515	CNGA1	FALSE	FALSE
chr4	47937761	G	A	ENST00000514170	ENSG00000198515	CNGA1	FALSE	FALSE
chr4	47937763	A	T	ENST00000514170	ENSG00000198515	CNGA1	FALSE	FALSE
chr4	47937773	T	A	ENST00000514170	ENSG00000198515	CNGA1	FALSE	FALSE
chr4	47937774	A	C	ENST00000514170	ENSG00000198515	CNGA1	FALSE	FALSE
chr4	47937774	A	T	ENST00000514170	ENSG00000198515	CNGA1	FALSE	FALSE
chr4	47937779	T	A	ENST00000514170	ENSG00000198515	CNGA1	FALSE	FALSE
chr4	47937791	T	A	ENST00000514170	ENSG00000198515	CNGA1	FALSE	FALSE
chr4	47937797	C	A	ENST00000514170	ENSG00000198515	CNGA1	FALSE	FALSE
chr4	47937800	C	A	ENST00000514170	ENSG00000198515	CNGA1	FALSE	FALSE
chr4	47937803	T	A	ENST00000514170	ENSG00000198515	CNGA1	FALSE	FALSE
chr4	47937815	C	A	ENST00000514170	ENSG00000198515	CNGA1	FALSE	FALSE
chr4	47937818	G	A	ENST00000514170	ENSG00000198515	CNGA1	FALSE	FALSE
chr4	47937821	C	A	ENST00000514170	ENSG00000198515	CNGA1	FALSE	FALSE
chr4	47937825	G	C	ENST00000514170	ENSG00000198515	CNGA1	FALSE	FALSE
chr4	47937825	G	T	ENST00000514170	ENSG00000198515	CNGA1	FALSE	FALSE
chr4	47937830	C	A	ENST00000514170	ENSG00000198515	CNGA1	FALSE	FALSE
chr4	47937830	C	G	ENST00000514170	ENSG00000198515	CNGA1	FALSE	FALSE
chr4	47937830	C	T	ENST00000514170	ENSG00000198515	CNGA1	FALSE	FALSE
chr4	47937831	T	A	ENST00000514170	ENSG00000198515	CNGA1	FALSE	FALSE
chr4	47937831	T	C	ENST00000514170	ENSG00000198515	CNGA1	FALSE	FALSE
chr4	47937831	T	G	ENST00000514170	ENSG00000198515	CNGA1	FALSE	FALSE
chr4	47940761	A	C	ENST00000514170	ENSG00000198515	CNGA1	TRUE	FALSE
chr4	47940761	A	G	ENST00000514170	ENSG00000198515	CNGA1	TRUE	FALSE
chr4	47940761	A	T	ENST00000514170	ENSG00000198515	CNGA1	TRUE	FALSE
chr4	47940762	C	A	ENST00000514170	ENSG00000198515	CNGA1	TRUE	FALSE
chr4	47940762	C	G	ENST00000514170	ENSG00000198515	CNGA1	TRUE	FALSE
chr4	47940762	C	T	ENST00000514170	ENSG00000198515	CNGA1	TRUE	FALSE
chr4	47940775	G	A	ENST00000514170	ENSG00000198515	CNGA1	FALSE	FALSE
chr4	47940792	A	C	ENST00000514170	ENSG00000198515	CNGA1	FALSE	FALSE
chr4	47940792	A	T	ENST00000514170	ENSG00000198515	CNGA1	FALSE	FALSE
chr4	47940794	A	C	ENST00000514170	ENSG00000198515	CNGA1	FALSE	FALSE
chr4	47940794	A	T	ENST00000514170	ENSG00000198515	CNGA1	FALSE	FALSE
chr4	47940807	G	C	ENST00000514170	ENSG00000198515	CNGA1	FALSE	FALSE
chr4	47940807	G	T	ENST00000514170	ENSG00000198515	CNGA1	FALSE	FALSE
chr4	47940812	G	C	ENST00000514170	ENSG00000198515	CNGA1	FALSE	FALSE
chr4	47940812	G	T	ENST00000514170	ENSG00000198515	CNGA1	FALSE	FALSE
chr4	47940819	A	T	ENST00000514170	ENSG00000198515	CNGA1	TRUE	TRUE
chr4	47940827	C	T	ENST00000514170	ENSG00000198515	CNGA1	TRUE	TRUE
chr4	47940828	C	T	ENST00000514170	ENSG00000198515	CNGA1	TRUE	TRUE
chr4	47940830	A	C	ENST00000514170	ENSG00000198515	CNGA1	TRUE	TRUE
chr4	47940830	A	T	ENST00000514170	ENSG00000198515	CNGA1	TRUE	TRUE
chr4	47940835	C	A	ENST00000514170	ENSG00000198515	CNGA1	TRUE	TRUE
chr4	47940839	G	C	ENST00000514170	ENSG00000198515	CNGA1	TRUE	TRUE
chr4	47940839	G	T	ENST00000514170	ENSG00000198515	CNGA1	TRUE	TRUE
chr4	47940850	G	A	ENST00000514170	ENSG00000198515	CNGA1	TRUE	TRUE
chr4	47940856	C	A	ENST00000514170	ENSG00000198515	CNGA1	TRUE	TRUE
chr4	47940863	A	T	ENST00000514170	ENSG00000198515	CNGA1	TRUE	TRUE
chr4	47940870	C	A	ENST00000514170	ENSG00000198515	CNGA1	TRUE	FALSE
chr4	47940870	C	G	ENST00000514170	ENSG00000198515	CNGA1	TRUE	FALSE
chr4	47940870	C	T	ENST00000514170	ENSG00000198515	CNGA1	TRUE	FALSE
chr4	47940871	T	A	ENST00000514170	ENSG00000198515	CNGA1	TRUE	FALSE
chr4	47940871	T	C	ENST00000514170	ENSG00000198515	CNGA1	TRUE	FALSE
chr4	47940871	T	G	ENST00000514170	ENSG00000198515	CNGA1	TRUE	FALSE
chr4	47942039	A	C	ENST00000514170	ENSG00000198515	CNGA1	TRUE	FALSE
chr4	47942039	A	G	ENST00000514170	ENSG00000198515	CNGA1	TRUE	FALSE
chr4	47942039	A	T	ENST00000514170	ENSG00000198515	CNGA1	TRUE	FALSE
chr4	47942040	C	A	ENST00000514170	ENSG00000198515	CNGA1	TRUE	FALSE
chr4	47942040	C	G	ENST00000514170	ENSG00000198515	CNGA1	TRUE	FALSE
chr4	47942040	C	T	ENST00000514170	ENSG00000198515	CNGA1	TRUE	FALSE
chr4	47942042	T	A	ENST00000514170	ENSG00000198515	CNGA1
chr4	47942058	C	T	ENST00000514170	ENSG00000198515	CNGA1
chr4	47942059	C	T	ENST00000514170	ENSG00000198515	CNGA1
chr4	47942064	G	C	ENST00000514170	ENSG00000198515	CNGA1
chr4	47942064	G	T	ENST00000514170	ENSG00000198515	CNGA1
chr4	47942077	A	C	ENST00000514170	ENSG00000198515	CNGA1
chr4	47942077	A	T	ENST00000514170	ENSG00000198515	CNGA1
chr4	47942085	G	T	ENST00000514170	ENSG00000198515	CNGA1
chr4	47942094	C	T	ENST00000514170	ENSG00000198515	CNGA1
chr4	47942095	C	T	ENST00000514170	ENSG00000198515	CNGA1
chr4	47942100	G	C	ENST00000514170	ENSG00000198515	CNGA1	TRUE	TRUE
chr4	47942100	G	T	ENST00000514170	ENSG00000198515	CNGA1	TRUE	TRUE
chr4	47942103	A	C	ENST00000514170	ENSG00000198515	CNGA1	TRUE	TRUE
chr4	47942103	A	T	ENST00000514170	ENSG00000198515	CNGA1	TRUE	TRUE
chr4	47942114	C	A	ENST00000514170	ENSG00000198515	CNGA1	TRUE	TRUE
chr4	47942116	G	T	ENST00000514170	ENSG00000198515	CNGA1	TRUE	TRUE
chr4	47942138	C	A	ENST00000514170	ENSG00000198515	CNGA1	TRUE	TRUE
chr4	47942141	T	A	ENST00000514170	ENSG00000198515	CNGA1	TRUE	TRUE
chr4	47942144	T	A	ENST00000514170	ENSG00000198515	CNGA1	TRUE	TRUE
chr4	47942147	C	A	ENST00000514170	ENSG00000198515	CNGA1	TRUE	TRUE
chr4	47942149	C	A	ENST00000514170	ENSG00000198515	CNGA1	FALSE	FALSE
chr4	47942149	C	G	ENST00000514170	ENSG00000198515	CNGA1	FALSE	FALSE
chr4	47942149	C	T	ENST00000514170	ENSG00000198515	CNGA1	FALSE	FALSE
chr4	47942150	T	A	ENST00000514170	ENSG00000198515	CNGA1	FALSE	FALSE
chr4	47942150	T	C	ENST00000514170	ENSG00000198515	CNGA1	FALSE	FALSE
chr4	47942150	T	G	ENST00000514170	ENSG00000198515	CNGA1	FALSE	FALSE
chr4	47943179	A	C	ENST00000514170	ENSG00000198515	CNGA1	TRUE	FALSE
chr4	47943179	A	G	ENST00000514170	ENSG00000198515	CNGA1	TRUE	FALSE
chr4	47943179	A	T	ENST00000514170	ENSG00000198515	CNGA1	TRUE	FALSE
chr4	47943180	C	A	ENST00000514170	ENSG00000198515	CNGA1	TRUE	FALSE
chr4	47943180	C	G	ENST00000514170	ENSG00000198515	CNGA1	TRUE	FALSE
chr4	47943180	C	T	ENST00000514170	ENSG00000198515	CNGA1	TRUE	FALSE
chr4	47943182	C	A	ENST00000514170	ENSG00000198515	CNGA1	TRUE	TRUE
chr4	47943185	C	A	ENST00000514170	ENSG00000198515	CNGA1	TRUE	TRUE
chr4	47943188	T	A	ENST00000514170	ENSG00000198515	CNGA1	TRUE	TRUE
chr4	47943191	T	A	ENST00000514170	ENSG00000198515	CNGA1	TRUE	TRUE
chr4	47943197	T	A	ENST00000514170	ENSG00000198515	CNGA1	TRUE	TRUE
chr4	47943203	T	A	ENST00000514170	ENSG00000198515	CNGA1
chr4	47943206	C	A	ENST00000514170	ENSG00000198515	CNGA1
chr4	47943209	C	A	ENST00000514170	ENSG00000198515	CNGA1
chr4	47943212	T	A	ENST00000514170	ENSG00000198515	CNGA1
chr4	47943215	T	A	ENST00000514170	ENSG00000198515	CNGA1
chr4	47943218	T	A	ENST00000514170	ENSG00000198515	CNGA1
chr4	47943221	T	A	ENST00000514170	ENSG00000198515	CNGA1
chr4	47943224	C	A	ENST00000514170	ENSG00000198515	CNGA1
chr4	47943227	T	A	ENST00000514170	ENSG00000198515	CNGA1
chr4	47943233	T	A	ENST00000514170	ENSG00000198515	CNGA1
chr4	47943236	T	A	ENST00000514170	ENSG00000198515	CNGA1
chr4	47943239	T	A	ENST00000514170	ENSG00000198515	CNGA1
chr4	47943242	T	A	ENST00000514170	ENSG00000198515	CNGA1
chr4	47943245	T	A	ENST00000514170	ENSG00000198515	CNGA1
chr4	47943248	T	A	ENST00000514170	ENSG00000198515	CNGA1
chr4	47943251	C	A	ENST00000514170	ENSG00000198515	CNGA1
chr4	47943263	T	A	ENST00000514170	ENSG00000198515	CNGA1
chr4	47943269	C	A	ENST00000514170	ENSG00000198515	CNGA1
chr4	47943275	T	A	ENST00000514170	ENSG00000198515	CNGA1
chr4	47943283	G	C	ENST00000514170	ENSG00000198515	CNGA1
chr4	47943283	G	T	ENST00000514170	ENSG00000198515	CNGA1
chr4	47943287	T	A	ENST00000514170	ENSG00000198515	CNGA1
chr4	47943289	C	A	ENST00000514170	ENSG00000198515	CNGA1	TRUE	FALSE
chr4	47943289	C	G	ENST00000514170	ENSG00000198515	CNGA1	TRUE	FALSE
chr4	47943289	C	T	ENST00000514170	ENSG00000198515	CNGA1	TRUE	FALSE
chr4	47943290	T	A	ENST00000514170	ENSG00000198515	CNGA1	TRUE	FALSE
chr4	47943290	T	C	ENST00000514170	ENSG00000198515	CNGA1	TRUE	FALSE
chr4	47943290	T	G	ENST00000514170	ENSG00000198515	CNGA1	TRUE	FALSE
chr4	47943369	A	C	ENST00000514170	ENSG00000198515	CNGA1	TRUE	FALSE
chr4	47943369	A	G	ENST00000514170	ENSG00000198515	CNGA1	TRUE	FALSE
chr4	47943369	A	T	ENST00000514170	ENSG00000198515	CNGA1	TRUE	FALSE
chr4	47943370	C	A	ENST00000514170	ENSG00000198515	CNGA1	TRUE	FALSE
chr4	47943370	C	G	ENST00000514170	ENSG00000198515	CNGA1	TRUE	FALSE
chr4	47943370	C	T	ENST00000514170	ENSG00000198515	CNGA1	TRUE	FALSE
chr4	47943375	T	A	ENST00000514170	ENSG00000198515	CNGA1	TRUE	TRUE
chr4	47943378	T	A	ENST00000514170	ENSG00000198515	CNGA1	TRUE	TRUE
chr4	47943381	C	A	ENST00000514170	ENSG00000198515	CNGA1	TRUE	TRUE
chr4	47943384	T	A	ENST00000514170	ENSG00000198515	CNGA1	TRUE	TRUE
chr4	47943387	T	A	ENST00000514170	ENSG00000198515	CNGA1	TRUE	TRUE
chr4	47943390	T	A	ENST00000514170	ENSG00000198515	CNGA1	TRUE	TRUE
chr4	47943393	T	A	ENST00000514170	ENSG00000198515	CNGA1	TRUE	TRUE
chr4	47943396	T	A	ENST00000514170	ENSG00000198515	CNGA1	TRUE	TRUE
chr4	47943399	T	A	ENST00000514170	ENSG00000198515	CNGA1
chr4	47943402	C	A	ENST00000514170	ENSG00000198515	CNGA1	TRUE	TRUE
chr4	47943405	C	A	ENST00000514170	ENSG00000198515	CNGA1	TRUE	TRUE
chr4	47943411	C	A	ENST00000514170	ENSG00000198515	CNGA1
chr4	47943413	C	A	ENST00000514170	ENSG00000198515	CNGA1	TRUE	FALSE
chr4	47943413	C	G	ENST00000514170	ENSG00000198515	CNGA1	TRUE	FALSE
chr4	47943413	C	T	ENST00000514170	ENSG00000198515	CNGA1	TRUE	FALSE
chr4	47943414	T	A	ENST00000514170	ENSG00000198515	CNGA1	TRUE	FALSE
chr4	47943414	T	C	ENST00000514170	ENSG00000198515	CNGA1	TRUE	FALSE
chr4	47943414	T	G	ENST00000514170	ENSG00000198515	CNGA1	TRUE	FALSE
chr4	47949831	A	C	ENST00000514170	ENSG00000198515	CNGA1	TRUE	FALSE
chr4	47949831	A	G	ENST00000514170	ENSG00000198515	CNGA1	TRUE	FALSE
chr4	47949831	A	T	ENST00000514170	ENSG00000198515	CNGA1	TRUE	FALSE
chr4	47949832	C	A	ENST00000514170	ENSG00000198515	CNGA1	TRUE	FALSE
chr4	47949832	C	G	ENST00000514170	ENSG00000198515	CNGA1	TRUE	FALSE
chr4	47949832	C	T	ENST00000514170	ENSG00000198515	CNGA1	TRUE	FALSE
chr4	47949834	G	A	ENST00000514170	ENSG00000198515	CNGA1	TRUE	TRUE
chr4	47949840	T	A	ENST00000514170	ENSG00000198515	CNGA1	TRUE	TRUE
chr4	47949886	G	C	ENST00000514170	ENSG00000198515	CNGA1	TRUE	TRUE
chr4	47949886	G	T	ENST00000514170	ENSG00000198515	CNGA1	TRUE	TRUE
chr4	47949891	G	A	ENST00000514170	ENSG00000198515	CNGA1	TRUE	TRUE
chr4	47949894	C	A	ENST00000514170	ENSG00000198515	CNGA1	TRUE	TRUE
chr4	47949896	C	A	ENST00000514170	ENSG00000198515	CNGA1	TRUE	FALSE
chr4	47949896	C	G	ENST00000514170	ENSG00000198515	CNGA1	TRUE	FALSE
chr4	47949896	C	T	ENST00000514170	ENSG00000198515	CNGA1	TRUE	FALSE
chr4	47949897	T	A	ENST00000514170	ENSG00000198515	CNGA1	TRUE	FALSE
chr4	47949897	T	C	ENST00000514170	ENSG00000198515	CNGA1	TRUE	FALSE
chr4	47949897	T	G	ENST00000514170	ENSG00000198515	CNGA1	TRUE	FALSE
chr4	47951351	A	C	ENST00000514170	ENSG00000198515	CNGA1	TRUE	FALSE
chr4	47951351	A	G	ENST00000514170	ENSG00000198515	CNGA1	TRUE	FALSE
chr4	47951351	A	T	ENST00000514170	ENSG00000198515	CNGA1	TRUE	FALSE
chr4	47951352	C	A	ENST00000514170	ENSG00000198515	CNGA1	TRUE	FALSE
chr4	47951352	C	G	ENST00000514170	ENSG00000198515	CNGA1	TRUE	FALSE
chr4	47951352	C	T	ENST00000514170	ENSG00000198515	CNGA1	TRUE	FALSE
chr4	47951357	G	A	ENST00000514170	ENSG00000198515	CNGA1	TRUE	TRUE
chr4	47951359	G	C	ENST00000514170	ENSG00000198515	CNGA1	TRUE	TRUE
chr4	47951359	G	T	ENST00000514170	ENSG00000198515	CNGA1	TRUE	TRUE
chr4	47951366	C	A	ENST00000514170	ENSG00000198515	CNGA1	TRUE	TRUE
chr4	47951369	C	A	ENST00000514170	ENSG00000198515	CNGA1	TRUE	TRUE
chr4	47951372	T	A	ENST00000514170	ENSG00000198515	CNGA1	TRUE	TRUE
chr4	47951375	T	A	ENST00000514170	ENSG00000198515	CNGA1	TRUE	TRUE
chr4	47951380	G	C	ENST00000514170	ENSG00000198515	CNGA1	TRUE	TRUE
chr4	47951380	G	T	ENST00000514170	ENSG00000198515	CNGA1	TRUE	TRUE
chr4	47951384	T	A	ENST00000514170	ENSG00000198515	CNGA1	TRUE	TRUE
chr4	47951385	A	C	ENST00000514170	ENSG00000198515	CNGA1	TRUE	TRUE
chr4	47951385	A	T	ENST00000514170	ENSG00000198515	CNGA1	TRUE	TRUE
chr4	47951417	C	A	ENST00000514170	ENSG00000198515	CNGA1	TRUE	TRUE
chr4	47951423	C	A	ENST00000514170	ENSG00000198515	CNGA1	TRUE	TRUE
chr4	47951425	G	C	ENST00000514170	ENSG00000198515	CNGA1	TRUE	TRUE
chr4	47951425	G	T	ENST00000514170	ENSG00000198515	CNGA1	TRUE	TRUE
chr4	47951429	C	A	ENST00000514170	ENSG00000198515	CNGA1	TRUE	TRUE
chr4	47951432	C	A	ENST00000514170	ENSG00000198515	CNGA1	TRUE	TRUE
chr4	47951459	C	A	ENST00000514170	ENSG00000198515	CNGA1	TRUE	TRUE
chr4	47951470	C	A	ENST00000514170	ENSG00000198515	CNGA1	TRUE	FALSE
chr4	47951470	C	G	ENST00000514170	ENSG00000198515	CNGA1	TRUE	FALSE
chr4	47951470	C	T	ENST00000514170	ENSG00000198515	CNGA1	TRUE	FALSE
chr4	47951471	T	A	ENST00000514170	ENSG00000198515	CNGA1	TRUE	FALSE
chr4	47951471	T	C	ENST00000514170	ENSG00000198515	CNGA1	TRUE	FALSE
chr4	47951471	T	G	ENST00000514170	ENSG00000198515	CNGA1	TRUE	FALSE
chr4	47952581	A	C	ENST00000514170	ENSG00000198515	CNGA1	TRUE	FALSE
chr4	47952581	A	G	ENST00000514170	ENSG00000198515	CNGA1	FALSE	FALSE
chr4	47952581	A	T	ENST00000514170	ENSG00000198515	CNGA1	TRUE	FALSE
chr4	47952582	C	A	ENST00000514170	ENSG00000198515	CNGA1	TRUE	FALSE
chr4	47952582	C	G	ENST00000514170	ENSG00000198515	CNGA1	TRUE	FALSE
chr4	47952582	C	T	ENST00000514170	ENSG00000198515	CNGA1	TRUE	FALSE
chr4	47952585	G	T	ENST00000514170	ENSG00000198515	CNGA1	TRUE	TRUE
chr4	47952593	C	A	ENST00000514170	ENSG00000198515	CNGA1	TRUE	TRUE
chr4	47952599	C	A	ENST00000514170	ENSG00000198515	CNGA1	TRUE	TRUE
chr4	47952608	G	A	ENST00000514170	ENSG00000198515	CNGA1	TRUE	TRUE
chr4	47952614	C	A	ENST00000514170	ENSG00000198515	CNGA1	TRUE	TRUE
chr4	47952617	T	A	ENST00000514170	ENSG00000198515	CNGA1	TRUE	TRUE
chr4	47952620	C	A	ENST00000514170	ENSG00000198515	CNGA1	TRUE	FALSE
chr4	47952662	G	A	ENST00000514170	ENSG00000198515	CNGA1	FALSE	FALSE
chr4	47952665	G	A	ENST00000514170	ENSG00000198515	CNGA1	FALSE	FALSE
chr4	47952686	T	A	ENST00000514170	ENSG00000198515	CNGA1	FALSE	FALSE
chr4	47952704	C	A	ENST00000514170	ENSG00000198515	CNGA1	TRUE	FALSE
chr4	47952704	C	G	ENST00000514170	ENSG00000198515	CNGA1	TRUE	FALSE
chr4	47952704	C	T	ENST00000514170	ENSG00000198515	CNGA1	TRUE	FALSE
chr4	47952705	T	A	ENST00000514170	ENSG00000198515	CNGA1	TRUE	FALSE
chr4	47952705	T	C	ENST00000514170	ENSG00000198515	CNGA1	TRUE	FALSE
chr4	47952705	T	G	ENST00000514170	ENSG00000198515	CNGA1	TRUE	FALSE
chr4	47981391	A	C	ENST00000514170	ENSG00000198515	CNGA1	TRUE	FALSE
chr4	47981391	A	G	ENST00000514170	ENSG00000198515	CNGA1	TRUE	FALSE
chr4	47981391	A	T	ENST00000514170	ENSG00000198515	CNGA1	TRUE	FALSE
chr4	47981392	C	A	ENST00000514170	ENSG00000198515	CNGA1	TRUE	FALSE
chr4	47981392	C	G	ENST00000514170	ENSG00000198515	CNGA1	TRUE	FALSE
chr4	47981392	C	T	ENST00000514170	ENSG00000198515	CNGA1	TRUE	FALSE
chr4	47981501	C	A	ENST00000514170	ENSG00000198515	CNGA1	TRUE	FALSE
chr4	47981501	C	G	ENST00000514170	ENSG00000198515	CNGA1	TRUE	FALSE
chr4	47981501	C	T	ENST00000514170	ENSG00000198515	CNGA1	TRUE	FALSE
chr4	47981502	T	A	ENST00000514170	ENSG00000198515	CNGA1	TRUE	FALSE
chr4	47981502	T	C	ENST00000514170	ENSG00000198515	CNGA1	TRUE	FALSE
chr4	47981502	T	G	ENST00000514170	ENSG00000198515	CNGA1	TRUE	FALSE
chr4	48010792	A	C	ENST00000514170	ENSG00000198515	CNGA1	FALSE	FALSE
chr4	48010792	A	G	ENST00000514170	ENSG00000198515	CNGA1	FALSE	FALSE
chr4	48010792	A	T	ENST00000514170	ENSG00000198515	CNGA1	FALSE	FALSE
chr4	48010793	C	A	ENST00000514170	ENSG00000198515	CNGA1	FALSE	FALSE
chr4	48010793	C	G	ENST00000514170	ENSG00000198515	CNGA1	FALSE	FALSE
chr4	48010793	C	T	ENST00000514170	ENSG00000198515	CNGA1	FALSE	FALSE
chr4	48010894	C	A	ENST00000514170	ENSG00000198515	CNGA1	TRUE	FALSE
chr4	48010894	C	G	ENST00000514170	ENSG00000198515	CNGA1	TRUE	FALSE
chr4	48010894	C	T	ENST00000514170	ENSG00000198515	CNGA1	TRUE	FALSE
chr4	48010895	T	A	ENST00000514170	ENSG00000198515	CNGA1	TRUE	FALSE
chr4	48010895	T	C	ENST00000514170	ENSG00000198515	CNGA1	TRUE	FALSE
chr4	48010895	T	G	ENST00000514170	ENSG00000198515	CNGA1	TRUE	FALSE
chr4	48016481	A	C	ENST00000514170	ENSG00000198515	CNGA1	TRUE	FALSE
chr4	48016481	A	G	ENST00000514170	ENSG00000198515	CNGA1	TRUE	FALSE
chr4	48016481	A	T	ENST00000514170	ENSG00000198515	CNGA1	TRUE	FALSE
chr4	48016482	C	A	ENST00000514170	ENSG00000198515	CNGA1	TRUE	FALSE
chr4	48016482	C	G	ENST00000514170	ENSG00000198515	CNGA1	TRUE	FALSE
chr4	48016482	C	T	ENST00000514170	ENSG00000198515	CNGA1	TRUE	FALSE
chr4	48016849	C	T	ENST00000295461	ENSG00000163293	NIPAL1	FALSE	FALSE
chr4	48016867	G	T	ENST00000295461	ENSG00000163293	NIPAL1	FALSE	FALSE
chr4	48016870	G	T	ENST00000295461	ENSG00000163293	NIPAL1	FALSE	FALSE
chr4	48016878	C	A	ENST00000295461	ENSG00000163293	NIPAL1	FALSE	FALSE
chr4	48016879	C	T	ENST00000295461	ENSG00000163293	NIPAL1	FALSE	FALSE
chr4	48016882	G	T	ENST00000295461	ENSG00000163293	NIPAL1	FALSE	FALSE
chr4	48016885	G	T	ENST00000295461	ENSG00000163293	NIPAL1	FALSE	FALSE
chr4	48016886	G	A	ENST00000295461	ENSG00000163293	NIPAL1	FALSE	FALSE
chr4	48016886	G	C	ENST00000295461	ENSG00000163293	NIPAL1	FALSE	FALSE
chr4	48016886	G	T	ENST00000295461	ENSG00000163293	NIPAL1	FALSE	FALSE
chr4	48016887	T	A	ENST00000295461	ENSG00000163293	NIPAL1	FALSE	FALSE
chr4	48016887	T	C	ENST00000295461	ENSG00000163293	NIPAL1	FALSE	FALSE
chr4	48016887	T	G	ENST00000295461	ENSG00000163293	NIPAL1	FALSE	FALSE
chr4	48025066	A	C	ENST00000295461	ENSG00000163293	NIPAL1	TRUE	FALSE
chr4	48025066	A	G	ENST00000295461	ENSG00000163293	NIPAL1	TRUE	FALSE
chr4	48025066	A	T	ENST00000295461	ENSG00000163293	NIPAL1	TRUE	FALSE
chr4	48025067	G	A	ENST00000295461	ENSG00000163293	NIPAL1	TRUE	FALSE
chr4	48025067	G	C	ENST00000295461	ENSG00000163293	NIPAL1	TRUE	FALSE
chr4	48025067	G	T	ENST00000295461	ENSG00000163293	NIPAL1	TRUE	FALSE
chr4	48025072	T	A	ENST00000295461	ENSG00000163293	NIPAL1	FALSE	FALSE
chr4	48025072	T	G	ENST00000295461	ENSG00000163293	NIPAL1	FALSE	FALSE
chr4	48025090	T	A	ENST00000295461	ENSG00000163293	NIPAL1	TRUE	FALSE
chr4	48025103	C	T	ENST00000295461	ENSG00000163293	NIPAL1	TRUE	TRUE
chr4	48025110	G	A	ENST00000295461	ENSG00000163293	NIPAL1	TRUE	TRUE
chr4	48025111	G	A	ENST00000295461	ENSG00000163293	NIPAL1	TRUE	TRUE
chr4	48025114	T	A	ENST00000295461	ENSG00000163293	NIPAL1	TRUE	TRUE
chr4	48025115	G	T	ENST00000295461	ENSG00000163293	NIPAL1	TRUE	TRUE
chr4	48025131	C	A	ENST00000295461	ENSG00000163293	NIPAL1	TRUE	TRUE
chr4	48025131	C	G	ENST00000295461	ENSG00000163293	NIPAL1	TRUE	TRUE
chr4	48025133	C	T	ENST00000295461	ENSG00000163293	NIPAL1	TRUE	TRUE
chr4	48025159	C	A	ENST00000295461	ENSG00000163293	NIPAL1	TRUE	TRUE
chr4	48025159	C	G	ENST00000295461	ENSG00000163293	NIPAL1	TRUE	TRUE
chr4	48025174	C	A	ENST00000295461	ENSG00000163293	NIPAL1	TRUE	TRUE
chr4	48025174	C	G	ENST00000295461	ENSG00000163293	NIPAL1	TRUE	TRUE
chr4	48025188	T	A	ENST00000295461	ENSG00000163293	NIPAL1	TRUE	TRUE
chr4	48025197	C	A	ENST00000295461	ENSG00000163293	NIPAL1	TRUE	TRUE
chr4	48025197	C	G	ENST00000295461	ENSG00000163293	NIPAL1	TRUE	TRUE
chr4	48025208	G	T	ENST00000295461	ENSG00000163293	NIPAL1	TRUE	TRUE
chr4	48025214	A	T	ENST00000295461	ENSG00000163293	NIPAL1	TRUE	TRUE
chr4	48025219	C	A	ENST00000295461	ENSG00000163293	NIPAL1	TRUE	TRUE
chr4	48025219	C	G	ENST00000295461	ENSG00000163293	NIPAL1	TRUE	TRUE
chr4	48025228	T	A	ENST00000295461	ENSG00000163293	NIPAL1	TRUE	TRUE
chr4	48025228	T	G	ENST00000295461	ENSG00000163293	NIPAL1	TRUE	TRUE
chr4	48025236	T	A	ENST00000295461	ENSG00000163293	NIPAL1	TRUE	TRUE
chr4	48025254	C	A	ENST00000295461	ENSG00000163293	NIPAL1	TRUE	TRUE
chr4	48025254	C	G	ENST00000295461	ENSG00000163293	NIPAL1	TRUE	TRUE
chr4	48025286	A	T	ENST00000295461	ENSG00000163293	NIPAL1	TRUE	TRUE
chr4	48025289	A	T	ENST00000295461	ENSG00000163293	NIPAL1	TRUE	TRUE
chr4	48025292	A	T	ENST00000295461	ENSG00000163293	NIPAL1	TRUE	TRUE
chr4	48025302	T	A	ENST00000295461	ENSG00000163293	NIPAL1	TRUE	TRUE
chr4	48025304	C	T	ENST00000295461	ENSG00000163293	NIPAL1	TRUE	TRUE
chr4	48025316	A	T	ENST00000295461	ENSG00000163293	NIPAL1	TRUE	TRUE
chr4	48025328	A	T	ENST00000295461	ENSG00000163293	NIPAL1	TRUE	TRUE
chr4	48025334	G	T	ENST00000295461	ENSG00000163293	NIPAL1	TRUE	TRUE
chr4	48025335	G	A	ENST00000295461	ENSG00000163293	NIPAL1	TRUE	FALSE
chr4	48025335	G	C	ENST00000295461	ENSG00000163293	NIPAL1	TRUE	FALSE
chr4	48025335	G	T	ENST00000295461	ENSG00000163293	NIPAL1	TRUE	FALSE
chr4	48025336	T	A	ENST00000295461	ENSG00000163293	NIPAL1	TRUE	FALSE
chr4	48025336	T	C	ENST00000295461	ENSG00000163293	NIPAL1	TRUE	FALSE
chr4	48025336	T	G	ENST00000295461	ENSG00000163293	NIPAL1	TRUE	FALSE
chr4	48030118	A	C	ENST00000295461	ENSG00000163293	NIPAL1	TRUE	FALSE
chr4	48030118	A	G	ENST00000295461	ENSG00000163293	NIPAL1	TRUE	FALSE
chr4	48030118	A	T	ENST00000295461	ENSG00000163293	NIPAL1	TRUE	FALSE
chr4	48030119	G	A	ENST00000295461	ENSG00000163293	NIPAL1	TRUE	FALSE
chr4	48030119	G	C	ENST00000295461	ENSG00000163293	NIPAL1	TRUE	FALSE
chr4	48030119	G	T	ENST00000295461	ENSG00000163293	NIPAL1	TRUE	FALSE
chr4	48030122	C	T	ENST00000295461	ENSG00000163293	NIPAL1	TRUE	TRUE
chr4	48030128	G	T	ENST00000295461	ENSG00000163293	NIPAL1	TRUE	TRUE
chr4	48030139	C	A	ENST00000295461	ENSG00000163293	NIPAL1	TRUE	TRUE
chr4	48030139	C	G	ENST00000295461	ENSG00000163293	NIPAL1	TRUE	TRUE
chr4	48030143	A	T	ENST00000295461	ENSG00000163293	NIPAL1	TRUE	TRUE
chr4	48030146	G	T	ENST00000295461	ENSG00000163293	NIPAL1	TRUE	TRUE
chr4	48030150	G	A	ENST00000295461	ENSG00000163293	NIPAL1	TRUE	TRUE
chr4	48030151	G	A	ENST00000295461	ENSG00000163293	NIPAL1	TRUE	TRUE
chr4	48030156	G	A	ENST00000295461	ENSG00000163293	NIPAL1	TRUE	TRUE
chr4	48030157	G	A	ENST00000295461	ENSG00000163293	NIPAL1	TRUE	TRUE
chr4	48030159	G	A	ENST00000295461	ENSG00000163293	NIPAL1	TRUE	TRUE
chr4	48030160	G	A	ENST00000295461	ENSG00000163293	NIPAL1	TRUE	TRUE
chr4	48030164	G	T	ENST00000295461	ENSG00000163293	NIPAL1	TRUE	TRUE
chr4	48030168	T	A	ENST00000295461	ENSG00000163293	NIPAL1	TRUE	TRUE
chr4	48030174	C	A	ENST00000295461	ENSG00000163293	NIPAL1	TRUE	TRUE
chr4	48030174	C	G	ENST00000295461	ENSG00000163293	NIPAL1	TRUE	TRUE
chr4	48030177	G	A	ENST00000295461	ENSG00000163293	NIPAL1	TRUE	FALSE
chr4	48030177	G	C	ENST00000295461	ENSG00000163293	NIPAL1	TRUE	FALSE
chr4	48030177	G	T	ENST00000295461	ENSG00000163293	NIPAL1	TRUE	FALSE
chr4	48030178	T	A	ENST00000295461	ENSG00000163293	NIPAL1	TRUE	FALSE
chr4	48030178	T	C	ENST00000295461	ENSG00000163293	NIPAL1	TRUE	FALSE
chr4	48030178	T	G	ENST00000295461	ENSG00000163293	NIPAL1	TRUE	FALSE
chr4	48032991	A	C	ENST00000295461	ENSG00000163293	NIPAL1	FALSE	FALSE
chr4	48032991	A	G	ENST00000295461	ENSG00000163293	NIPAL1	FALSE	FALSE
chr4	48032991	A	T	ENST00000295461	ENSG00000163293	NIPAL1	FALSE	FALSE
chr4	48032992	G	A	ENST00000295461	ENSG00000163293	NIPAL1	FALSE	FALSE
chr4	48032992	G	C	ENST00000295461	ENSG00000163293	NIPAL1	FALSE	FALSE
chr4	48032992	G	T	ENST00000295461	ENSG00000163293	NIPAL1	FALSE	FALSE
chr4	48032995	G	T	ENST00000295461	ENSG00000163293	NIPAL1	TRUE	TRUE
chr4	48033001	G	T	ENST00000295461	ENSG00000163293	NIPAL1	TRUE	TRUE
chr4	48033004	G	T	ENST00000295461	ENSG00000163293	NIPAL1	TRUE	TRUE
chr4	48033027	T	A	ENST00000295461	ENSG00000163293	NIPAL1	TRUE	TRUE
chr4	48033027	T	G	ENST00000295461	ENSG00000163293	NIPAL1	TRUE	TRUE
chr4	48033047	T	A	ENST00000295461	ENSG00000163293	NIPAL1	TRUE	TRUE
chr4	48033068	T	A	ENST00000295461	ENSG00000163293	NIPAL1	TRUE	TRUE
chr4	48033084	G	A	ENST00000295461	ENSG00000163293	NIPAL1	FALSE	FALSE
chr4	48033084	G	C	ENST00000295461	ENSG00000163293	NIPAL1	FALSE	FALSE
chr4	48033084	G	T	ENST00000295461	ENSG00000163293	NIPAL1	FALSE	FALSE
chr4	48033085	T	A	ENST00000295461	ENSG00000163293	NIPAL1	FALSE	FALSE
chr4	48033085	T	C	ENST00000295461	ENSG00000163293	NIPAL1	FALSE	FALSE
chr4	48033085	T	G	ENST00000295461	ENSG00000163293	NIPAL1	FALSE	FALSE
chr4	48034879	A	C	ENST00000295461	ENSG00000163293	NIPAL1	TRUE	FALSE
chr4	48034879	A	G	ENST00000295461	ENSG00000163293	NIPAL1	TRUE	FALSE
chr4	48034879	A	T	ENST00000295461	ENSG00000163293	NIPAL1	TRUE	FALSE
chr4	48034880	G	A	ENST00000295461	ENSG00000163293	NIPAL1	TRUE	FALSE
chr4	48034880	G	C	ENST00000295461	ENSG00000163293	NIPAL1	TRUE	FALSE
chr4	48034880	G	T	ENST00000295461	ENSG00000163293	NIPAL1	TRUE	FALSE
chr4	48034889	T	A	ENST00000295461	ENSG00000163293	NIPAL1	TRUE	TRUE
chr4	48034889	T	G	ENST00000295461	ENSG00000163293	NIPAL1	TRUE	TRUE
chr4	48034899	C	A	ENST00000295461	ENSG00000163293	NIPAL1	TRUE	TRUE
chr4	48034899	C	G	ENST00000295461	ENSG00000163293	NIPAL1	TRUE	TRUE
chr4	48034904	T	A	ENST00000295461	ENSG00000163293	NIPAL1	TRUE	TRUE
chr4	48034904	T	G	ENST00000295461	ENSG00000163293	NIPAL1	TRUE	TRUE
chr4	48034909	G	T	ENST00000295461	ENSG00000163293	NIPAL1	TRUE	TRUE
chr4	48034916	T	A	ENST00000295461	ENSG00000163293	NIPAL1	TRUE	TRUE
chr4	48034930	A	T	ENST00000295461	ENSG00000163293	NIPAL1	TRUE	TRUE
chr4	48034941	C	A	ENST00000295461	ENSG00000163293	NIPAL1	TRUE	TRUE
chr4	48034946	T	A	ENST00000295461	ENSG00000163293	NIPAL1	TRUE	TRUE
chr4	48034946	T	G	ENST00000295461	ENSG00000163293	NIPAL1	TRUE	TRUE
chr4	48034955	T	A	ENST00000295461	ENSG00000163293	NIPAL1	TRUE	TRUE
chr4	48034961	C	A	ENST00000295461	ENSG00000163293	NIPAL1	TRUE	TRUE
chr4	48034961	C	G	ENST00000295461	ENSG00000163293	NIPAL1	TRUE	TRUE
chr4	48034987	C	T	ENST00000295461	ENSG00000163293	NIPAL1	TRUE	TRUE
chr4	48034990	G	T	ENST00000295461	ENSG00000163293	NIPAL1	TRUE	TRUE
chr4	48034993	G	T	ENST00000295461	ENSG00000163293	NIPAL1	FALSE	FALSE
chr4	48034996	G	T	ENST00000295461	ENSG00000163293	NIPAL1	FALSE	FALSE
chr4	48035009	T	A	ENST00000295461	ENSG00000163293	NIPAL1	FALSE	FALSE
chr4	48035014	G	T	ENST00000295461	ENSG00000163293	NIPAL1	FALSE	FALSE
chr4	48035020	G	T	ENST00000295461	ENSG00000163293	NIPAL1	FALSE	FALSE
chr4	48035026	A	T	ENST00000295461	ENSG00000163293	NIPAL1	FALSE	FALSE
chr4	48035030	T	A	ENST00000295461	ENSG00000163293	NIPAL1	FALSE	FALSE
chr4	48035032	A	T	ENST00000295461	ENSG00000163293	NIPAL1	FALSE	FALSE
chr4	48035042	G	A	ENST00000295461	ENSG00000163293	NIPAL1	FALSE	FALSE
chr4	48035042	G	C	ENST00000295461	ENSG00000163293	NIPAL1	FALSE	FALSE
chr4	48035042	G	T	ENST00000295461	ENSG00000163293	NIPAL1	FALSE	FALSE
chr4	48035043	T	A	ENST00000295461	ENSG00000163293	NIPAL1	FALSE	FALSE
chr4	48035043	T	C	ENST00000295461	ENSG00000163293	NIPAL1	FALSE	FALSE
chr4	48035043	T	G	ENST00000295461	ENSG00000163293	NIPAL1	FALSE	FALSE
chr4	48035560	A	C	ENST00000295461	ENSG00000163293	NIPAL1	TRUE	FALSE
chr4	48035560	A	G	ENST00000295461	ENSG00000163293	NIPAL1	TRUE	FALSE
chr4	48035560	A	T	ENST00000295461	ENSG00000163293	NIPAL1	TRUE	FALSE
chr4	48035561	G	A	ENST00000295461	ENSG00000163293	NIPAL1	TRUE	FALSE
chr4	48035561	G	C	ENST00000295461	ENSG00000163293	NIPAL1	TRUE	FALSE
chr4	48035561	G	T	ENST00000295461	ENSG00000163293	NIPAL1	TRUE	FALSE
chr4	48035601	T	A	ENST00000295461	ENSG00000163293	NIPAL1	FALSE	FALSE
chr4	48035613	T	A	ENST00000295461	ENSG00000163293	NIPAL1	FALSE	FALSE
chr4	48035627	A	T	ENST00000295461	ENSG00000163293	NIPAL1	FALSE	FALSE
chr4	48035630	A	T	ENST00000295461	ENSG00000163293	NIPAL1	FALSE	FALSE
chr4	48035633	G	T	ENST00000295461	ENSG00000163293	NIPAL1	FALSE	FALSE
chr4	48035636	C	T	ENST00000295461	ENSG00000163293	NIPAL1	FALSE	FALSE
chr4	48035649	T	A	ENST00000295461	ENSG00000163293	NIPAL1	FALSE	FALSE
chr4	48035656	T	A	ENST00000295461	ENSG00000163293	NIPAL1	FALSE	FALSE
chr4	48035656	T	G	ENST00000295461	ENSG00000163293	NIPAL1	FALSE	FALSE
chr4	48035661	C	A	ENST00000295461	ENSG00000163293	NIPAL1	FALSE	FALSE
chr4	48035661	C	G	ENST00000295461	ENSG00000163293	NIPAL1	FALSE	FALSE
chr4	48035668	T	A	ENST00000295461	ENSG00000163293	NIPAL1	FALSE	FALSE
chr4	48035673	T	A	ENST00000295461	ENSG00000163293	NIPAL1	FALSE	FALSE
chr4	48035678	G	T	ENST00000295461	ENSG00000163293	NIPAL1	FALSE	FALSE
chr4	48035688	C	A	ENST00000295461	ENSG00000163293	NIPAL1	FALSE	FALSE
chr4	48035688	C	G	ENST00000295461	ENSG00000163293	NIPAL1	FALSE	FALSE
chr4	48035702	A	T	ENST00000295461	ENSG00000163293	NIPAL1	FALSE	FALSE
chr4	48035711	G	T	ENST00000295461	ENSG00000163293	NIPAL1	FALSE	FALSE
chr4	48035723	A	T	ENST00000295461	ENSG00000163293	NIPAL1	FALSE	FALSE
chr4	48035726	G	T	ENST00000295461	ENSG00000163293	NIPAL1	FALSE	FALSE
chr4	48035735	G	T	ENST00000295461	ENSG00000163293	NIPAL1	FALSE	FALSE
chr4	48035739	G	A	ENST00000295461	ENSG00000163293	NIPAL1	FALSE	FALSE
chr4	48035740	G	A	ENST00000295461	ENSG00000163293	NIPAL1	FALSE	FALSE
chr4	48035741	A	T	ENST00000295461	ENSG00000163293	NIPAL1	FALSE	FALSE
chr4	48035752	C	A	ENST00000295461	ENSG00000163293	NIPAL1	FALSE	FALSE
chr4	48035752	C	G	ENST00000295461	ENSG00000163293	NIPAL1	FALSE	FALSE
chr4	48035753	A	T	ENST00000295461	ENSG00000163293	NIPAL1	FALSE	FALSE
chr4	48035775	T	A	ENST00000295461	ENSG00000163293	NIPAL1	FALSE	FALSE
chr4	48035796	C	A	ENST00000295461	ENSG00000163293	NIPAL1	FALSE	FALSE
chr4	48035796	C	G	ENST00000295461	ENSG00000163293	NIPAL1	FALSE	FALSE
chr4	48035807	C	T	ENST00000295461	ENSG00000163293	NIPAL1	FALSE	FALSE
chr4	48035818	T	A	ENST00000295461	ENSG00000163293	NIPAL1	FALSE	FALSE
chr4	48035818	T	G	ENST00000295461	ENSG00000163293	NIPAL1	FALSE	FALSE
chr4	48035825	A	T	ENST00000295461	ENSG00000163293	NIPAL1	FALSE	FALSE
chr4	48035869	T	A	ENST00000295461	ENSG00000163293	NIPAL1	FALSE	FALSE
chr4	48035869	T	G	ENST00000295461	ENSG00000163293	NIPAL1	FALSE	FALSE
chr4	48035872	T	A	ENST00000295461	ENSG00000163293	NIPAL1	FALSE	FALSE
chr4	48035872	T	G	ENST00000295461	ENSG00000163293	NIPAL1	FALSE	FALSE
chr4	48035902	C	A	ENST00000295461	ENSG00000163293	NIPAL1	FALSE	FALSE
chr4	48035913	T	A	ENST00000295461	ENSG00000163293	NIPAL1	FALSE	FALSE
chr4	48035913	T	G	ENST00000295461	ENSG00000163293	NIPAL1	FALSE	FALSE
chr4	48035918	C	T	ENST00000295461	ENSG00000163293	NIPAL1	FALSE	FALSE
chr4	48035921	G	T	ENST00000295461	ENSG00000163293	NIPAL1	FALSE	FALSE
chr4	48035925	G	A	ENST00000295461	ENSG00000163293	NIPAL1	FALSE	FALSE
chr4	48035926	G	A	ENST00000295461	ENSG00000163293	NIPAL1	FALSE	FALSE
chr4	48035929	T	A	ENST00000295461	ENSG00000163293	NIPAL1	FALSE	FALSE
chr4	48035929	T	G	ENST00000295461	ENSG00000163293	NIPAL1	FALSE	FALSE
chr4	48035942	G	T	ENST00000295461	ENSG00000163293	NIPAL1	FALSE	FALSE
chr4	48035966	G	T	ENST00000295461	ENSG00000163293	NIPAL1	FALSE	FALSE
chr4	48036011	A	T	ENST00000295461	ENSG00000163293	NIPAL1
chr4	48036030	G	A	ENST00000295461	ENSG00000163293	NIPAL1	FALSE	FALSE
chr4	48036031	G	A	ENST00000295461	ENSG00000163293	NIPAL1	FALSE	FALSE
chr4	48036035	G	T	ENST00000295461	ENSG00000163293	NIPAL1	FALSE	FALSE
chr4	48036053	A	T	ENST00000295461	ENSG00000163293	NIPAL1	FALSE	FALSE
chr4	48036056	A	T	ENST00000295461	ENSG00000163293	NIPAL1	FALSE	FALSE
chr4	48036059	G	T	ENST00000295461	ENSG00000163293	NIPAL1	FALSE	FALSE
chr4	48036083	G	T	ENST00000295461	ENSG00000163293	NIPAL1	FALSE	FALSE
chr4	48036094	T	A	ENST00000295461	ENSG00000163293	NIPAL1	FALSE	FALSE
chr4	48036094	T	G	ENST00000295461	ENSG00000163293	NIPAL1	FALSE	FALSE
chr4	48036099	T	A	ENST00000295461	ENSG00000163293	NIPAL1	FALSE	FALSE
chr4	48036099	T	G	ENST00000295461	ENSG00000163293	NIPAL1	FALSE	FALSE
chr4	48036104	G	T	ENST00000295461	ENSG00000163293	NIPAL1	FALSE	FALSE
chr4	48036111	T	A	ENST00000295461	ENSG00000163293	NIPAL1	FALSE	FALSE
chr4	48036113	G	T	ENST00000295461	ENSG00000163293	NIPAL1	FALSE	FALSE
chr4	48036118	T	A	ENST00000295461	ENSG00000163293	NIPAL1	FALSE	FALSE
chr4	48036120	C	A	ENST00000295461	ENSG00000163293	NIPAL1	FALSE	FALSE
chr4	48036120	C	G	ENST00000295461	ENSG00000163293	NIPAL1	FALSE	FALSE
chr4	48036128	G	T	ENST00000295461	ENSG00000163293	NIPAL1	FALSE	FALSE
chr4	48036133	C	A	ENST00000295461	ENSG00000163293	NIPAL1	FALSE	FALSE
chr4	48036133	C	G	ENST00000295461	ENSG00000163293	NIPAL1	FALSE	FALSE
chr4	48036150	T	A	ENST00000295461	ENSG00000163293	NIPAL1	FALSE	FALSE
chr4	48036158	A	T	ENST00000295461	ENSG00000163293	NIPAL1	FALSE	FALSE
chr4	48067640	C	T	ENST00000264316	ENSG00000074966	TXK	FALSE	FALSE
chr4	48067641	C	T	ENST00000264316	ENSG00000074966	TXK	FALSE	FALSE
chr4	48067648	C	A	ENST00000264316	ENSG00000074966	TXK	FALSE	FALSE
chr4	48067657	C	A	ENST00000264316	ENSG00000074966	TXK	FALSE	FALSE
chr4	48067678	C	A	ENST00000264316	ENSG00000074966	TXK	FALSE	FALSE
chr4	48067699	C	A	ENST00000264316	ENSG00000074966	TXK	FALSE	FALSE
chr4	48067705	T	A	ENST00000264316	ENSG00000074966	TXK	FALSE	FALSE
chr4	48067706	C	A	ENST00000264316	ENSG00000074966	TXK	TRUE	FALSE
chr4	48067706	C	G	ENST00000264316	ENSG00000074966	TXK	TRUE	FALSE
chr4	48067706	C	T	ENST00000264316	ENSG00000074966	TXK	TRUE	FALSE
chr4	48067707	T	A	ENST00000264316	ENSG00000074966	TXK	TRUE	FALSE
chr4	48067707	T	C	ENST00000264316	ENSG00000074966	TXK	TRUE	FALSE
chr4	48067707	T	G	ENST00000264316	ENSG00000074966	TXK	TRUE	FALSE
chr4	48071515	A	C	ENST00000264316	ENSG00000074966	TXK	TRUE	FALSE
chr4	48071515	A	G	ENST00000264316	ENSG00000074966	TXK	FALSE	FALSE
chr4	48071515	A	T	ENST00000264316	ENSG00000074966	TXK	TRUE	FALSE
chr4	48071516	C	A	ENST00000264316	ENSG00000074966	TXK	TRUE	FALSE
chr4	48071516	C	G	ENST00000264316	ENSG00000074966	TXK	TRUE	FALSE
chr4	48071516	C	T	ENST00000264316	ENSG00000074966	TXK	TRUE	FALSE
chr4	48071519	C	A	ENST00000264316	ENSG00000074966	TXK	FALSE	FALSE
chr4	48071523	C	T	ENST00000264316	ENSG00000074966	TXK	FALSE	FALSE
chr4	48071524	C	T	ENST00000264316	ENSG00000074966	TXK	FALSE	FALSE
chr4	48071526	G	T	ENST00000264316	ENSG00000074966	TXK	FALSE	FALSE
chr4	48071532	G	C	ENST00000264316	ENSG00000074966	TXK	FALSE	FALSE
chr4	48071532	G	T	ENST00000264316	ENSG00000074966	TXK	FALSE	FALSE
chr4	48071543	C	A	ENST00000264316	ENSG00000074966	TXK	FALSE	FALSE
chr4	48071544	A	C	ENST00000264316	ENSG00000074966	TXK	FALSE	FALSE
chr4	48071544	A	T	ENST00000264316	ENSG00000074966	TXK	FALSE	FALSE
chr4	48071574	A	C	ENST00000264316	ENSG00000074966	TXK	TRUE	TRUE
chr4	48071574	A	T	ENST00000264316	ENSG00000074966	TXK	TRUE	TRUE
chr4	48071591	C	A	ENST00000264316	ENSG00000074966	TXK	TRUE	TRUE
chr4	48071603	C	A	ENST00000264316	ENSG00000074966	TXK	TRUE	TRUE
chr4	48071612	G	A	ENST00000264316	ENSG00000074966	TXK	TRUE	TRUE
chr4	48071614	A	T	ENST00000264316	ENSG00000074966	TXK	TRUE	TRUE
chr4	48071620	G	C	ENST00000264316	ENSG00000074966	TXK	TRUE	TRUE
chr4	48071620	G	T	ENST00000264316	ENSG00000074966	TXK	TRUE	TRUE
chr4	48071624	T	A	ENST00000264316	ENSG00000074966	TXK	TRUE	TRUE
chr4	48071630	C	A	ENST00000264316	ENSG00000074966	TXK	TRUE	TRUE
chr4	48071642	T	A	ENST00000264316	ENSG00000074966	TXK	TRUE	TRUE
chr4	48071645	C	A	ENST00000264316	ENSG00000074966	TXK	TRUE	TRUE
chr4	48071648	C	A	ENST00000264316	ENSG00000074966	TXK	TRUE	TRUE
chr4	48071660	C	A	ENST00000264316	ENSG00000074966	TXK	TRUE	TRUE
chr4	48071661	C	T	ENST00000264316	ENSG00000074966	TXK	TRUE	TRUE
chr4	48071662	C	T	ENST00000264316	ENSG00000074966	TXK	TRUE	TRUE
chr4	48071668	A	C	ENST00000264316	ENSG00000074966	TXK	TRUE	TRUE
chr4	48071668	A	T	ENST00000264316	ENSG00000074966	TXK	TRUE	TRUE
chr4	48071675	C	A	ENST00000264316	ENSG00000074966	TXK	TRUE	FALSE
chr4	48071675	C	G	ENST00000264316	ENSG00000074966	TXK	TRUE	FALSE
chr4	48071675	C	T	ENST00000264316	ENSG00000074966	TXK	TRUE	FALSE
chr4	48071676	T	A	ENST00000264316	ENSG00000074966	TXK	TRUE	FALSE
chr4	48071676	T	C	ENST00000264316	ENSG00000074966	TXK	TRUE	FALSE
chr4	48071676	T	G	ENST00000264316	ENSG00000074966	TXK	TRUE	FALSE
chr4	48073933	A	C	ENST00000264316	ENSG00000074966	TXK	FALSE	FALSE
chr4	48073933	A	G	ENST00000264316	ENSG00000074966	TXK	FALSE	FALSE
chr4	48073933	A	T	ENST00000264316	ENSG00000074966	TXK	FALSE	FALSE
chr4	48073934	C	A	ENST00000264316	ENSG00000074966	TXK	FALSE	FALSE
chr4	48073934	C	G	ENST00000264316	ENSG00000074966	TXK	FALSE	FALSE
chr4	48073934	C	T	ENST00000264316	ENSG00000074966	TXK	FALSE	FALSE
chr4	48073935	C	A	ENST00000264316	ENSG00000074966	TXK	TRUE	TRUE
chr4	48073940	G	C	ENST00000264316	ENSG00000074966	TXK	TRUE	TRUE
chr4	48073940	G	T	ENST00000264316	ENSG00000074966	TXK	TRUE	TRUE
chr4	48073942	C	T	ENST00000264316	ENSG00000074966	TXK	TRUE	TRUE
chr4	48073943	C	T	ENST00000264316	ENSG00000074966	TXK	TRUE	TRUE
chr4	48073956	T	A	ENST00000264316	ENSG00000074966	TXK	TRUE	TRUE
chr4	48073963	G	C	ENST00000264316	ENSG00000074966	TXK	TRUE	TRUE
chr4	48073963	G	T	ENST00000264316	ENSG00000074966	TXK	TRUE	TRUE
chr4	48073968	T	A	ENST00000264316	ENSG00000074966	TXK	TRUE	TRUE
chr4	48073986	C	A	ENST00000264316	ENSG00000074966	TXK	TRUE	TRUE
chr4	48073996	C	T	ENST00000264316	ENSG00000074966	TXK	TRUE	TRUE
chr4	48073997	C	T	ENST00000264316	ENSG00000074966	TXK	TRUE	TRUE
chr4	48074001	T	A	ENST00000264316	ENSG00000074966	TXK	TRUE	TRUE
chr4	48074013	T	A	ENST00000264316	ENSG00000074966	TXK	TRUE	TRUE
chr4	48074019	C	A	ENST00000264316	ENSG00000074966	TXK	TRUE	TRUE
chr4	48074032	A	C	ENST00000264316	ENSG00000074966	TXK	TRUE	TRUE
chr4	48074032	A	T	ENST00000264316	ENSG00000074966	TXK	TRUE	TRUE
chr4	48074037	C	A	ENST00000264316	ENSG00000074966	TXK	TRUE	TRUE
chr4	48074045	A	T	ENST00000264316	ENSG00000074966	TXK	TRUE	TRUE
chr4	48074050	G	C	ENST00000264316	ENSG00000074966	TXK	TRUE	TRUE
chr4	48074050	G	T	ENST00000264316	ENSG00000074966	TXK	TRUE	TRUE
chr4	48074054	C	A	ENST00000264316	ENSG00000074966	TXK	FALSE	FALSE
chr4	48074054	C	G	ENST00000264316	ENSG00000074966	TXK	FALSE	FALSE
chr4	48074054	C	T	ENST00000264316	ENSG00000074966	TXK	FALSE	FALSE
chr4	48074055	T	A	ENST00000264316	ENSG00000074966	TXK	FALSE	FALSE
chr4	48074055	T	C	ENST00000264316	ENSG00000074966	TXK	FALSE	FALSE
chr4	48074055	T	G	ENST00000264316	ENSG00000074966	TXK	FALSE	FALSE
chr4	48076400	A	C	ENST00000264316	ENSG00000074966	TXK	TRUE	FALSE
chr4	48076400	A	G	ENST00000264316	ENSG00000074966	TXK	TRUE	FALSE
chr4	48076400	A	T	ENST00000264316	ENSG00000074966	TXK	TRUE	FALSE
chr4	48076401	C	A	ENST00000264316	ENSG00000074966	TXK	TRUE	FALSE
chr4	48076401	C	G	ENST00000264316	ENSG00000074966	TXK	TRUE	FALSE
chr4	48076401	C	T	ENST00000264316	ENSG00000074966	TXK	TRUE	FALSE
chr4	48076412	C	A	ENST00000264316	ENSG00000074966	TXK	TRUE	TRUE
chr4	48076420	G	C	ENST00000264316	ENSG00000074966	TXK	TRUE	TRUE
chr4	48076420	G	T	ENST00000264316	ENSG00000074966	TXK	TRUE	TRUE
chr4	48076427	T	A	ENST00000264316	ENSG00000074966	TXK	TRUE	TRUE
chr4	48076434	G	T	ENST00000264316	ENSG00000074966	TXK	TRUE	TRUE
chr4	48076441	G	C	ENST00000264316	ENSG00000074966	TXK	TRUE	TRUE
chr4	48076441	G	T	ENST00000264316	ENSG00000074966	TXK	TRUE	TRUE
chr4	48076450	A	T	ENST00000264316	ENSG00000074966	TXK	TRUE	TRUE
chr4	48076452	A	T	ENST00000264316	ENSG00000074966	TXK	TRUE	TRUE
chr4	48076467	C	A	ENST00000264316	ENSG00000074966	TXK	TRUE	FALSE
chr4	48076467	C	G	ENST00000264316	ENSG00000074966	TXK	TRUE	FALSE
chr4	48076467	C	T	ENST00000264316	ENSG00000074966	TXK	TRUE	FALSE
chr4	48076468	T	A	ENST00000264316	ENSG00000074966	TXK	TRUE	FALSE
chr4	48076468	T	C	ENST00000264316	ENSG00000074966	TXK	TRUE	FALSE
chr4	48076468	T	G	ENST00000264316	ENSG00000074966	TXK	TRUE	FALSE
chr4	48079910	A	C	ENST00000264316	ENSG00000074966	TXK	TRUE	FALSE
chr4	48079910	A	G	ENST00000264316	ENSG00000074966	TXK	FALSE	FALSE
chr4	48079910	A	T	ENST00000264316	ENSG00000074966	TXK	TRUE	FALSE
chr4	48079911	C	A	ENST00000264316	ENSG00000074966	TXK	TRUE	FALSE
chr4	48079911	C	G	ENST00000264316	ENSG00000074966	TXK	TRUE	FALSE
chr4	48079911	C	T	ENST00000264316	ENSG00000074966	TXK	TRUE	FALSE
chr4	48079913	A	T	ENST00000264316	ENSG00000074966	TXK	TRUE	TRUE
chr4	48079927	A	C	ENST00000264316	ENSG00000074966	TXK	TRUE	TRUE
chr4	48079927	A	T	ENST00000264316	ENSG00000074966	TXK	TRUE	TRUE
chr4	48079941	C	A	ENST00000264316	ENSG00000074966	TXK	TRUE	TRUE
chr4	48079945	A	C	ENST00000264316	ENSG00000074966	TXK	TRUE	TRUE
chr4	48079945	A	T	ENST00000264316	ENSG00000074966	TXK	TRUE	TRUE
chr4	48079950	C	A	ENST00000264316	ENSG00000074966	TXK	TRUE	TRUE
chr4	48079956	C	A	ENST00000264316	ENSG00000074966	TXK	TRUE	TRUE
chr4	48079959	C	A	ENST00000264316	ENSG00000074966	TXK	TRUE	TRUE
chr4	48079960	A	T	ENST00000264316	ENSG00000074966	TXK	TRUE	TRUE
chr4	48079971	G	A	ENST00000264316	ENSG00000074966	TXK	TRUE	TRUE
chr4	48079972	G	T	ENST00000264316	ENSG00000074966	TXK	TRUE	TRUE
chr4	48079992	C	A	ENST00000264316	ENSG00000074966	TXK	TRUE	TRUE
chr4	48079995	T	A	ENST00000264316	ENSG00000074966	TXK	TRUE	TRUE
chr4	48080004	T	A	ENST00000264316	ENSG00000074966	TXK	TRUE	TRUE
chr4	48080007	C	A	ENST00000264316	ENSG00000074966	TXK	TRUE	TRUE
chr4	48080010	T	A	ENST00000264316	ENSG00000074966	TXK	TRUE	TRUE
chr4	48080016	C	A	ENST00000264316	ENSG00000074966	TXK	TRUE	TRUE
chr4	48080023	A	C	ENST00000264316	ENSG00000074966	TXK	TRUE	TRUE
chr4	48080023	A	T	ENST00000264316	ENSG00000074966	TXK	TRUE	TRUE
chr4	48080035	G	T	ENST00000264316	ENSG00000074966	TXK	TRUE	TRUE
chr4	48080046	C	A	ENST00000264316	ENSG00000074966	TXK	TRUE	TRUE
chr4	48080055	C	A	ENST00000264316	ENSG00000074966	TXK	TRUE	TRUE
chr4	48080065	G	C	ENST00000264316	ENSG00000074966	TXK	TRUE	TRUE
chr4	48080065	G	T	ENST00000264316	ENSG00000074966	TXK	TRUE	TRUE
chr4	48080076	T	A	ENST00000264316	ENSG00000074966	TXK	TRUE	TRUE
chr4	48080082	G	A	ENST00000264316	ENSG00000074966	TXK	TRUE	TRUE
chr4	48080086	A	T	ENST00000264316	ENSG00000074966	TXK	TRUE	TRUE
chr4	48080094	C	A	ENST00000264316	ENSG00000074966	TXK	TRUE	TRUE
chr4	48080095	A	C	ENST00000264316	ENSG00000074966	TXK	TRUE	TRUE
chr4	48080095	A	T	ENST00000264316	ENSG00000074966	TXK	TRUE	TRUE
chr4	48080103	G	A	ENST00000264316	ENSG00000074966	TXK	TRUE	TRUE
chr4	48080112	T	A	ENST00000264316	ENSG00000074966	TXK	TRUE	TRUE
chr4	48080114	G	C	ENST00000264316	ENSG00000074966	TXK	TRUE	TRUE
chr4	48080114	G	T	ENST00000264316	ENSG00000074966	TXK	TRUE	TRUE
chr4	48080123	A	C	ENST00000264316	ENSG00000074966	TXK	TRUE	TRUE
chr4	48080123	A	T	ENST00000264316	ENSG00000074966	TXK	TRUE	TRUE
chr4	48080127	T	A	ENST00000264316	ENSG00000074966	TXK	TRUE	TRUE
chr4	48080129	C	A	ENST00000264316	ENSG00000074966	TXK	TRUE	FALSE
chr4	48080129	C	G	ENST00000264316	ENSG00000074966	TXK	TRUE	FALSE
chr4	48080129	C	T	ENST00000264316	ENSG00000074966	TXK	TRUE	FALSE
chr4	48080130	T	A	ENST00000264316	ENSG00000074966	TXK	TRUE	FALSE
chr4	48080130	T	C	ENST00000264316	ENSG00000074966	TXK	TRUE	FALSE
chr4	48080130	T	G	ENST00000264316	ENSG00000074966	TXK	TRUE	FALSE
chr4	48086464	A	C	ENST00000264316	ENSG00000074966	TXK	TRUE	FALSE
chr4	48086464	A	G	ENST00000264316	ENSG00000074966	TXK	TRUE	FALSE
chr4	48086464	A	T	ENST00000264316	ENSG00000074966	TXK	TRUE	FALSE
chr4	48086465	C	A	ENST00000264316	ENSG00000074966	TXK	TRUE	FALSE
chr4	48086465	C	G	ENST00000264316	ENSG00000074966	TXK	TRUE	FALSE
chr4	48086465	C	T	ENST00000264316	ENSG00000074966	TXK	TRUE	FALSE
chr4	48086476	T	A	ENST00000264316	ENSG00000074966	TXK	TRUE	TRUE
chr4	48086482	C	A	ENST00000264316	ENSG00000074966	TXK	TRUE	TRUE
chr4	48086485	C	A	ENST00000264316	ENSG00000074966	TXK	TRUE	TRUE
chr4	48086497	C	A	ENST00000264316	ENSG00000074966	TXK	TRUE	TRUE
chr4	48086500	C	A	ENST00000264316	ENSG00000074966	TXK	TRUE	TRUE
chr4	48086515	C	A	ENST00000264316	ENSG00000074966	TXK	TRUE	TRUE
chr4	48086527	T	A	ENST00000264316	ENSG00000074966	TXK	TRUE	TRUE
chr4	48086539	G	A	ENST00000264316	ENSG00000074966	TXK	TRUE	TRUE
chr4	48086547	G	C	ENST00000264316	ENSG00000074966	TXK	TRUE	TRUE
chr4	48086547	G	T	ENST00000264316	ENSG00000074966	TXK	TRUE	TRUE
chr4	48086552	C	T	ENST00000264316	ENSG00000074966	TXK	TRUE	TRUE
chr4	48086553	C	T	ENST00000264316	ENSG00000074966	TXK	TRUE	TRUE
chr4	48086557	C	A	ENST00000264316	ENSG00000074966	TXK	TRUE	TRUE
chr4	48086562	A	C	ENST00000264316	ENSG00000074966	TXK	TRUE	TRUE
chr4	48086562	A	T	ENST00000264316	ENSG00000074966	TXK	TRUE	TRUE
chr4	48086575	C	A	ENST00000264316	ENSG00000074966	TXK	TRUE	TRUE
chr4	48086581	G	A	ENST00000264316	ENSG00000074966	TXK	TRUE	TRUE
chr4	48086590	C	A	ENST00000264316	ENSG00000074966	TXK	TRUE	TRUE
chr4	48086596	C	A	ENST00000264316	ENSG00000074966	TXK	TRUE	TRUE
chr4	48086599	T	A	ENST00000264316	ENSG00000074966	TXK	TRUE	TRUE
chr4	48086610	A	T	ENST00000264316	ENSG00000074966	TXK	TRUE	TRUE
chr4	48086614	C	A	ENST00000264316	ENSG00000074966	TXK	TRUE	TRUE
chr4	48086629	C	A	ENST00000264316	ENSG00000074966	TXK	TRUE	TRUE
chr4	48086630	C	T	ENST00000264316	ENSG00000074966	TXK	TRUE	TRUE
chr4	48086631	C	T	ENST00000264316	ENSG00000074966	TXK	TRUE	TRUE
chr4	48086635	T	A	ENST00000264316	ENSG00000074966	TXK	TRUE	TRUE
chr4	48086638	C	A	ENST00000264316	ENSG00000074966	TXK	TRUE	FALSE
chr4	48086638	C	G	ENST00000264316	ENSG00000074966	TXK	TRUE	FALSE
chr4	48086638	C	T	ENST00000264316	ENSG00000074966	TXK	TRUE	FALSE
chr4	48086639	T	A	ENST00000264316	ENSG00000074966	TXK	TRUE	FALSE
chr4	48086639	T	C	ENST00000264316	ENSG00000074966	TXK	TRUE	FALSE
chr4	48086639	T	G	ENST00000264316	ENSG00000074966	TXK	TRUE	FALSE
chr4	48089748	A	C	ENST00000264316	ENSG00000074966	TXK	FALSE	FALSE
chr4	48089748	A	G	ENST00000264316	ENSG00000074966	TXK	FALSE	FALSE
chr4	48089748	A	T	ENST00000264316	ENSG00000074966	TXK	FALSE	FALSE
chr4	48089749	C	A	ENST00000264316	ENSG00000074966	TXK	FALSE	FALSE
chr4	48089749	C	G	ENST00000264316	ENSG00000074966	TXK	FALSE	FALSE
chr4	48089749	C	T	ENST00000264316	ENSG00000074966	TXK	FALSE	FALSE
chr4	48089750	C	A	ENST00000264316	ENSG00000074966	TXK	TRUE	TRUE
chr4	48089751	G	C	ENST00000264316	ENSG00000074966	TXK	TRUE	TRUE
chr4	48089751	G	T	ENST00000264316	ENSG00000074966	TXK	TRUE	TRUE
chr4	48089776	A	C	ENST00000264316	ENSG00000074966	TXK	TRUE	TRUE
chr4	48089776	A	T	ENST00000264316	ENSG00000074966	TXK	TRUE	TRUE
chr4	48089778	A	T	ENST00000264316	ENSG00000074966	TXK	TRUE	TRUE
chr4	48089802	A	C	ENST00000264316	ENSG00000074966	TXK	TRUE	TRUE
chr4	48089802	A	T	ENST00000264316	ENSG00000074966	TXK	TRUE	TRUE
chr4	48089807	G	A	ENST00000264316	ENSG00000074966	TXK	TRUE	TRUE
chr4	48089825	C	A	ENST00000264316	ENSG00000074966	TXK	FALSE	FALSE
chr4	48089825	C	G	ENST00000264316	ENSG00000074966	TXK	FALSE	FALSE
chr4	48089825	C	T	ENST00000264316	ENSG00000074966	TXK	FALSE	FALSE
chr4	48089826	T	A	ENST00000264316	ENSG00000074966	TXK	FALSE	FALSE
chr4	48089826	T	C	ENST00000264316	ENSG00000074966	TXK	FALSE	FALSE
chr4	48089826	T	G	ENST00000264316	ENSG00000074966	TXK	FALSE	FALSE
chr4	48094075	A	C	ENST00000264316	ENSG00000074966	TXK	TRUE	FALSE
chr4	48094075	A	G	ENST00000264316	ENSG00000074966	TXK	TRUE	FALSE
chr4	48094075	A	T	ENST00000264316	ENSG00000074966	TXK	TRUE	FALSE
chr4	48094076	C	A	ENST00000264316	ENSG00000074966	TXK	TRUE	FALSE
chr4	48094076	C	G	ENST00000264316	ENSG00000074966	TXK	TRUE	FALSE
chr4	48094076	C	T	ENST00000264316	ENSG00000074966	TXK	TRUE	FALSE
chr4	48094092	G	A	ENST00000264316	ENSG00000074966	TXK	TRUE	TRUE
chr4	48094096	A	C	ENST00000264316	ENSG00000074966	TXK	TRUE	TRUE
chr4	48094096	A	T	ENST00000264316	ENSG00000074966	TXK	TRUE	TRUE
chr4	48094099	C	T	ENST00000264316	ENSG00000074966	TXK	TRUE	TRUE
chr4	48094100	C	T	ENST00000264316	ENSG00000074966	TXK	TRUE	TRUE
chr4	48094106	A	C	ENST00000264316	ENSG00000074966	TXK	TRUE	TRUE
chr4	48094106	A	T	ENST00000264316	ENSG00000074966	TXK	TRUE	TRUE
chr4	48094110	C	A	ENST00000264316	ENSG00000074966	TXK	TRUE	TRUE
chr4	48094118	G	C	ENST00000264316	ENSG00000074966	TXK	TRUE	TRUE
chr4	48094118	G	T	ENST00000264316	ENSG00000074966	TXK	TRUE	TRUE
chr4	48094122	G	A	ENST00000264316	ENSG00000074966	TXK	TRUE	TRUE
chr4	48094134	T	A	ENST00000264316	ENSG00000074966	TXK	TRUE	TRUE
chr4	48094137	C	A	ENST00000264316	ENSG00000074966	TXK	TRUE	TRUE
chr4	48094144	A	C	ENST00000264316	ENSG00000074966	TXK	TRUE	TRUE
chr4	48094144	A	T	ENST00000264316	ENSG00000074966	TXK	TRUE	TRUE
chr4	48094147	C	T	ENST00000264316	ENSG00000074966	TXK	TRUE	TRUE
chr4	48094148	C	T	ENST00000264316	ENSG00000074966	TXK	TRUE	TRUE
chr4	48094152	G	A	ENST00000264316	ENSG00000074966	TXK	TRUE	TRUE
chr4	48094155	C	A	ENST00000264316	ENSG00000074966	TXK	TRUE	TRUE
chr4	48094157	G	C	ENST00000264316	ENSG00000074966	TXK	TRUE	TRUE
chr4	48094157	G	T	ENST00000264316	ENSG00000074966	TXK	TRUE	TRUE
chr4	48094167	T	A	ENST00000264316	ENSG00000074966	TXK	TRUE	TRUE
chr4	48094170	T	A	ENST00000264316	ENSG00000074966	TXK
chr4	48094176	G	A	ENST00000264316	ENSG00000074966	TXK	TRUE	TRUE
chr4	48094177	A	C	ENST00000264316	ENSG00000074966	TXK	TRUE	TRUE
chr4	48094177	A	T	ENST00000264316	ENSG00000074966	TXK	TRUE	TRUE
chr4	48094185	T	A	ENST00000264316	ENSG00000074966	TXK	TRUE	TRUE
chr4	48094197	C	A	ENST00000264316	ENSG00000074966	TXK	TRUE	TRUE
chr4	48094205	C	A	ENST00000264316	ENSG00000074966	TXK	TRUE	FALSE
chr4	48094205	C	G	ENST00000264316	ENSG00000074966	TXK	TRUE	FALSE
chr4	48094205	C	T	ENST00000264316	ENSG00000074966	TXK	TRUE	FALSE
chr4	48094206	T	A	ENST00000264316	ENSG00000074966	TXK	TRUE	FALSE
chr4	48094206	T	C	ENST00000264316	ENSG00000074966	TXK	TRUE	FALSE
chr4	48094206	T	G	ENST00000264316	ENSG00000074966	TXK	TRUE	FALSE
chr4	48095141	A	C	ENST00000264316	ENSG00000074966	TXK	TRUE	FALSE
chr4	48095141	A	G	ENST00000264316	ENSG00000074966	TXK	TRUE	FALSE
chr4	48095141	A	T	ENST00000264316	ENSG00000074966	TXK	TRUE	FALSE
chr4	48095142	C	A	ENST00000264316	ENSG00000074966	TXK	TRUE	FALSE
chr4	48095142	C	G	ENST00000264316	ENSG00000074966	TXK	TRUE	FALSE
chr4	48095142	C	T	ENST00000264316	ENSG00000074966	TXK	TRUE	FALSE
chr4	48095144	T	A	ENST00000264316	ENSG00000074966	TXK	TRUE	TRUE
chr4	48095147	T	A	ENST00000264316	ENSG00000074966	TXK	TRUE	TRUE
chr4	48095153	C	A	ENST00000264316	ENSG00000074966	TXK	TRUE	TRUE
chr4	48095172	G	C	ENST00000264316	ENSG00000074966	TXK	TRUE	TRUE
chr4	48095172	G	T	ENST00000264316	ENSG00000074966	TXK	TRUE	TRUE
chr4	48095180	C	A	ENST00000264316	ENSG00000074966	TXK	TRUE	TRUE
chr4	48095182	A	C	ENST00000264316	ENSG00000074966	TXK	TRUE	TRUE
chr4	48095182	A	T	ENST00000264316	ENSG00000074966	TXK	TRUE	TRUE
chr4	48095189	T	A	ENST00000264316	ENSG00000074966	TXK	TRUE	TRUE
chr4	48095191	G	C	ENST00000264316	ENSG00000074966	TXK	TRUE	TRUE
chr4	48095191	G	T	ENST00000264316	ENSG00000074966	TXK	TRUE	TRUE
chr4	48095198	T	A	ENST00000264316	ENSG00000074966	TXK	TRUE	TRUE
chr4	48095216	C	A	ENST00000264316	ENSG00000074966	TXK	TRUE	TRUE
chr4	48095219	T	A	ENST00000264316	ENSG00000074966	TXK	TRUE	TRUE
chr4	48095223	C	A	ENST00000264316	ENSG00000074966	TXK	TRUE	FALSE
chr4	48095223	C	G	ENST00000264316	ENSG00000074966	TXK	TRUE	FALSE
chr4	48095223	C	T	ENST00000264316	ENSG00000074966	TXK	TRUE	FALSE
chr4	48095224	T	A	ENST00000264316	ENSG00000074966	TXK	TRUE	FALSE
chr4	48095224	T	C	ENST00000264316	ENSG00000074966	TXK	TRUE	FALSE
chr4	48095224	T	G	ENST00000264316	ENSG00000074966	TXK	TRUE	FALSE
chr4	48104899	A	C	ENST00000264316	ENSG00000074966	TXK	TRUE	FALSE
chr4	48104899	A	G	ENST00000264316	ENSG00000074966	TXK	TRUE	FALSE
chr4	48104899	A	T	ENST00000264316	ENSG00000074966	TXK	TRUE	FALSE
chr4	48104900	C	A	ENST00000264316	ENSG00000074966	TXK	TRUE	FALSE
chr4	48104900	C	G	ENST00000264316	ENSG00000074966	TXK	TRUE	FALSE
chr4	48104900	C	T	ENST00000264316	ENSG00000074966	TXK	TRUE	FALSE
chr4	48104903	C	A	ENST00000264316	ENSG00000074966	TXK	TRUE	TRUE
chr4	48104906	G	A	ENST00000264316	ENSG00000074966	TXK	TRUE	TRUE
chr4	48104909	T	A	ENST00000264316	ENSG00000074966	TXK
chr4	48104911	A	T	ENST00000264316	ENSG00000074966	TXK	TRUE	TRUE
chr4	48104921	C	A	ENST00000264316	ENSG00000074966	TXK	TRUE	TRUE
chr4	48104927	G	A	ENST00000264316	ENSG00000074966	TXK	TRUE	TRUE
chr4	48104933	T	A	ENST00000264316	ENSG00000074966	TXK	TRUE	TRUE
chr4	48104945	T	A	ENST00000264316	ENSG00000074966	TXK	TRUE	TRUE
chr4	48104949	G	C	ENST00000264316	ENSG00000074966	TXK	TRUE	TRUE
chr4	48104949	G	T	ENST00000264316	ENSG00000074966	TXK	TRUE	TRUE
chr4	48104952	C	T	ENST00000264316	ENSG00000074966	TXK	TRUE	TRUE
chr4	48104953	C	T	ENST00000264316	ENSG00000074966	TXK	TRUE	TRUE
chr4	48104956	C	A	ENST00000264316	ENSG00000074966	TXK	TRUE	FALSE
chr4	48104956	C	G	ENST00000264316	ENSG00000074966	TXK	TRUE	FALSE
chr4	48104956	C	T	ENST00000264316	ENSG00000074966	TXK	TRUE	FALSE
chr4	48104957	T	A	ENST00000264316	ENSG00000074966	TXK	TRUE	FALSE
chr4	48104957	T	C	ENST00000264316	ENSG00000074966	TXK	TRUE	FALSE
chr4	48104957	T	G	ENST00000264316	ENSG00000074966	TXK	TRUE	FALSE
chr4	48110536	A	C	ENST00000264316	ENSG00000074966	TXK	TRUE	FALSE
chr4	48110536	A	G	ENST00000264316	ENSG00000074966	TXK	TRUE	FALSE
chr4	48110536	A	T	ENST00000264316	ENSG00000074966	TXK	TRUE	FALSE
chr4	48110537	C	A	ENST00000264316	ENSG00000074966	TXK	TRUE	FALSE
chr4	48110537	C	G	ENST00000264316	ENSG00000074966	TXK	TRUE	FALSE
chr4	48110537	C	T	ENST00000264316	ENSG00000074966	TXK	TRUE	FALSE
chr4	48110539	C	A	ENST00000264316	ENSG00000074966	TXK	TRUE	TRUE
chr4	48110540	A	C	ENST00000264316	ENSG00000074966	TXK	TRUE	TRUE
chr4	48110540	A	T	ENST00000264316	ENSG00000074966	TXK	TRUE	TRUE
chr4	48110548	C	A	ENST00000264316	ENSG00000074966	TXK	TRUE	TRUE
chr4	48110550	A	C	ENST00000264316	ENSG00000074966	TXK	TRUE	TRUE
chr4	48110550	A	T	ENST00000264316	ENSG00000074966	TXK	TRUE	TRUE
chr4	48110563	T	A	ENST00000264316	ENSG00000074966	TXK	TRUE	TRUE
chr4	48110569	C	A	ENST00000264316	ENSG00000074966	TXK	TRUE	TRUE
chr4	48110576	A	C	ENST00000264316	ENSG00000074966	TXK	TRUE	TRUE
chr4	48110576	A	T	ENST00000264316	ENSG00000074966	TXK	TRUE	TRUE
chr4	48110592	A	C	ENST00000264316	ENSG00000074966	TXK	TRUE	TRUE
chr4	48110592	A	T	ENST00000264316	ENSG00000074966	TXK	TRUE	TRUE
chr4	48110599	C	A	ENST00000264316	ENSG00000074966	TXK	TRUE	TRUE
chr4	48110604	C	A	ENST00000264316	ENSG00000074966	TXK	TRUE	FALSE
chr4	48110604	C	G	ENST00000264316	ENSG00000074966	TXK	TRUE	FALSE
chr4	48110604	C	T	ENST00000264316	ENSG00000074966	TXK	TRUE	FALSE
chr4	48110605	T	A	ENST00000264316	ENSG00000074966	TXK	TRUE	FALSE
chr4	48110605	T	C	ENST00000264316	ENSG00000074966	TXK	TRUE	FALSE
chr4	48110605	T	G	ENST00000264316	ENSG00000074966	TXK	TRUE	FALSE
chr4	48112305	A	C	ENST00000264316	ENSG00000074966	TXK	TRUE	FALSE
chr4	48112305	A	G	ENST00000264316	ENSG00000074966	TXK	TRUE	FALSE
chr4	48112305	A	T	ENST00000264316	ENSG00000074966	TXK	TRUE	FALSE
chr4	48112306	C	A	ENST00000264316	ENSG00000074966	TXK	TRUE	FALSE
chr4	48112306	C	G	ENST00000264316	ENSG00000074966	TXK	TRUE	FALSE
chr4	48112306	C	T	ENST00000264316	ENSG00000074966	TXK	TRUE	FALSE
chr4	48112310	A	T	ENST00000264316	ENSG00000074966	TXK	TRUE	TRUE
chr4	48112320	T	A	ENST00000264316	ENSG00000074966	TXK	TRUE	TRUE
chr4	48112326	T	A	ENST00000264316	ENSG00000074966	TXK	TRUE	TRUE
chr4	48112327	C	T	ENST00000264316	ENSG00000074966	TXK	TRUE	TRUE
chr4	48112328	C	T	ENST00000264316	ENSG00000074966	TXK	TRUE	TRUE
chr4	48112330	C	T	ENST00000264316	ENSG00000074966	TXK	TRUE	TRUE
chr4	48112331	C	T	ENST00000264316	ENSG00000074966	TXK	TRUE	TRUE
chr4	48112342	G	C	ENST00000264316	ENSG00000074966	TXK	TRUE	TRUE
chr4	48112342	G	T	ENST00000264316	ENSG00000074966	TXK	TRUE	TRUE
chr4	48112347	T	A	ENST00000264316	ENSG00000074966	TXK	TRUE	TRUE
chr4	48112350	C	A	ENST00000264316	ENSG00000074966	TXK	TRUE	TRUE
chr4	48112360	G	C	ENST00000264316	ENSG00000074966	TXK	TRUE	TRUE
chr4	48112360	G	T	ENST00000264316	ENSG00000074966	TXK	TRUE	TRUE
chr4	48112365	C	A	ENST00000264316	ENSG00000074966	TXK	TRUE	TRUE
chr4	48112368	C	A	ENST00000264316	ENSG00000074966	TXK	TRUE	TRUE
chr4	48112374	T	A	ENST00000264316	ENSG00000074966	TXK	TRUE	TRUE
chr4	48112379	A	C	ENST00000264316	ENSG00000074966	TXK	TRUE	TRUE
chr4	48112379	A	T	ENST00000264316	ENSG00000074966	TXK	TRUE	TRUE
chr4	48112385	A	C	ENST00000264316	ENSG00000074966	TXK	TRUE	TRUE
chr4	48112385	A	T	ENST00000264316	ENSG00000074966	TXK	TRUE	TRUE
chr4	48112390	A	T	ENST00000264316	ENSG00000074966	TXK	TRUE	TRUE
chr4	48112398	C	A	ENST00000264316	ENSG00000074966	TXK	TRUE	TRUE
chr4	48112401	T	A	ENST00000264316	ENSG00000074966	TXK	TRUE	TRUE
chr4	48112414	A	C	ENST00000264316	ENSG00000074966	TXK	TRUE	TRUE
chr4	48112414	A	T	ENST00000264316	ENSG00000074966	TXK	TRUE	TRUE
chr4	48112425	T	A	ENST00000264316	ENSG00000074966	TXK	TRUE	TRUE
chr4	48112431	G	A	ENST00000264316	ENSG00000074966	TXK	TRUE	TRUE
chr4	48112437	T	A	ENST00000264316	ENSG00000074966	TXK	TRUE	TRUE
chr4	48112440	C	A	ENST00000264316	ENSG00000074966	TXK	TRUE	TRUE
chr4	48112443	C	A	ENST00000264316	ENSG00000074966	TXK	TRUE	TRUE
chr4	48112452	C	A	ENST00000264316	ENSG00000074966	TXK	TRUE	TRUE
chr4	48112479	T	A	ENST00000264316	ENSG00000074966	TXK	TRUE	TRUE
chr4	48112482	G	A	ENST00000264316	ENSG00000074966	TXK	TRUE	TRUE
chr4	48112485	T	A	ENST00000264316	ENSG00000074966	TXK	TRUE	TRUE
chr4	48112487	G	C	ENST00000264316	ENSG00000074966	TXK	TRUE	TRUE
chr4	48112487	G	T	ENST00000264316	ENSG00000074966	TXK	TRUE	TRUE
chr4	48112494	G	A	ENST00000264316	ENSG00000074966	TXK	TRUE	TRUE
chr4	48112513	C	A	ENST00000264316	ENSG00000074966	TXK	TRUE	FALSE
chr4	48112513	C	G	ENST00000264316	ENSG00000074966	TXK	TRUE	FALSE
chr4	48112513	C	T	ENST00000264316	ENSG00000074966	TXK	TRUE	FALSE
chr4	48112514	T	A	ENST00000264316	ENSG00000074966	TXK	TRUE	FALSE
chr4	48112514	T	C	ENST00000264316	ENSG00000074966	TXK	TRUE	FALSE
chr4	48112514	T	G	ENST00000264316	ENSG00000074966	TXK	TRUE	FALSE
chr4	48113205	A	C	ENST00000264316	ENSG00000074966	TXK	TRUE	FALSE
chr4	48113205	A	G	ENST00000264316	ENSG00000074966	TXK	FALSE	FALSE
chr4	48113205	A	T	ENST00000264316	ENSG00000074966	TXK	TRUE	FALSE
chr4	48113206	C	A	ENST00000264316	ENSG00000074966	TXK	TRUE	FALSE
chr4	48113206	C	G	ENST00000264316	ENSG00000074966	TXK	TRUE	FALSE
chr4	48113206	C	T	ENST00000264316	ENSG00000074966	TXK	TRUE	FALSE
chr4	48113209	G	A	ENST00000264316	ENSG00000074966	TXK	TRUE	TRUE
chr4	48113212	T	A	ENST00000264316	ENSG00000074966	TXK	TRUE	TRUE
chr4	48113215	T	A	ENST00000264316	ENSG00000074966	TXK	TRUE	TRUE
chr4	48113220	G	C	ENST00000264316	ENSG00000074966	TXK	TRUE	TRUE
chr4	48113220	G	T	ENST00000264316	ENSG00000074966	TXK	TRUE	TRUE
chr4	48113223	A	T	ENST00000264316	ENSG00000074966	TXK	TRUE	TRUE
chr4	48113227	G	A	ENST00000264316	ENSG00000074966	TXK	TRUE	TRUE
chr4	48113234	C	T	ENST00000264316	ENSG00000074966	TXK	TRUE	TRUE
chr4	48113235	C	T	ENST00000264316	ENSG00000074966	TXK	TRUE	TRUE
chr4	48113251	G	A	ENST00000264316	ENSG00000074966	TXK	TRUE	TRUE
chr4	48113255	G	C	ENST00000264316	ENSG00000074966	TXK	TRUE	TRUE
chr4	48113255	G	T	ENST00000264316	ENSG00000074966	TXK	TRUE	TRUE
chr4	48113260	T	A	ENST00000264316	ENSG00000074966	TXK	TRUE	TRUE
chr4	48113263	C	A	ENST00000264316	ENSG00000074966	TXK	TRUE	TRUE
chr4	48113272	C	A	ENST00000264316	ENSG00000074966	TXK	TRUE	TRUE
chr4	48113275	C	A	ENST00000264316	ENSG00000074966	TXK	TRUE	TRUE
chr4	48113296	G	A	ENST00000264316	ENSG00000074966	TXK	TRUE	TRUE
chr4	48113302	T	A	ENST00000264316	ENSG00000074966	TXK	TRUE	TRUE
chr4	48113308	G	A	ENST00000264316	ENSG00000074966	TXK	TRUE	FALSE
chr4	48113310	C	A	ENST00000264316	ENSG00000074966	TXK	TRUE	FALSE
chr4	48113310	C	G	ENST00000264316	ENSG00000074966	TXK	TRUE	FALSE
chr4	48113310	C	T	ENST00000264316	ENSG00000074966	TXK	TRUE	FALSE
chr4	48113311	T	A	ENST00000264316	ENSG00000074966	TXK	TRUE	FALSE
chr4	48113311	T	C	ENST00000264316	ENSG00000074966	TXK	TRUE	FALSE
chr4	48113311	T	G	ENST00000264316	ENSG00000074966	TXK	TRUE	FALSE
chr4	48114346	A	C	ENST00000264316	ENSG00000074966	TXK	TRUE	FALSE
chr4	48114346	A	G	ENST00000264316	ENSG00000074966	TXK	TRUE	FALSE
chr4	48114346	A	T	ENST00000264316	ENSG00000074966	TXK	TRUE	FALSE
chr4	48114347	C	A	ENST00000264316	ENSG00000074966	TXK	TRUE	FALSE
chr4	48114347	C	G	ENST00000264316	ENSG00000074966	TXK	TRUE	FALSE
chr4	48114347	C	T	ENST00000264316	ENSG00000074966	TXK	TRUE	FALSE
chr4	48114349	G	A	ENST00000264316	ENSG00000074966	TXK	TRUE	FALSE
chr4	48114352	T	A	ENST00000264316	ENSG00000074966	TXK	TRUE	FALSE
chr4	48114355	G	A	ENST00000264316	ENSG00000074966	TXK	TRUE	FALSE
chr4	48114360	G	C	ENST00000264316	ENSG00000074966	TXK	TRUE	FALSE
chr4	48114360	G	T	ENST00000264316	ENSG00000074966	TXK	TRUE	FALSE
chr4	48114362	A	T	ENST00000264316	ENSG00000074966	TXK	TRUE	FALSE
chr4	48114365	G	T	ENST00000264316	ENSG00000074966	TXK	TRUE	FALSE
chr4	48114368	A	T	ENST00000264316	ENSG00000074966	TXK	FALSE	FALSE
chr4	48114371	G	T	ENST00000264316	ENSG00000074966	TXK	FALSE	FALSE
chr4	48114374	G	T	ENST00000264316	ENSG00000074966	TXK	FALSE	FALSE
chr4	48114377	A	T	ENST00000264316	ENSG00000074966	TXK	FALSE	FALSE
chr4	48114387	G	T	ENST00000264316	ENSG00000074966	TXK	FALSE	FALSE
chr4	48114391	G	A	ENST00000264316	ENSG00000074966	TXK	FALSE	FALSE
chr4	48114401	A	C	ENST00000264316	ENSG00000074966	TXK	FALSE	FALSE
chr4	48114401	A	T	ENST00000264316	ENSG00000074966	TXK	FALSE	FALSE
chr4	48114403	C	A	ENST00000264316	ENSG00000074966	TXK	TRUE	FALSE
chr4	48114403	C	G	ENST00000264316	ENSG00000074966	TXK	TRUE	FALSE
chr4	48114403	C	T	ENST00000264316	ENSG00000074966	TXK	TRUE	FALSE
chr4	48114404	T	A	ENST00000264316	ENSG00000074966	TXK	TRUE	FALSE
chr4	48114404	T	C	ENST00000264316	ENSG00000074966	TXK	TRUE	FALSE
chr4	48114404	T	G	ENST00000264316	ENSG00000074966	TXK	TRUE	FALSE
chr4	48134153	A	C	ENST00000264316	ENSG00000074966	TXK	FALSE	FALSE
chr4	48134153	A	G	ENST00000264316	ENSG00000074966	TXK	FALSE	FALSE
chr4	48134153	A	T	ENST00000264316	ENSG00000074966	TXK	FALSE	FALSE
chr4	48134154	C	A	ENST00000264316	ENSG00000074966	TXK	FALSE	FALSE
chr4	48134154	C	G	ENST00000264316	ENSG00000074966	TXK	FALSE	FALSE
chr4	48134154	C	T	ENST00000264316	ENSG00000074966	TXK	FALSE	FALSE
chr4	48137421	T	A	ENST00000381501	ENSG00000135605	TEC	FALSE	FALSE
chr4	48137424	C	A	ENST00000381501	ENSG00000135605	TEC	FALSE	FALSE
chr4	48137433	C	A	ENST00000381501	ENSG00000135605	TEC	FALSE	FALSE
chr4	48137436	C	A	ENST00000381501	ENSG00000135605	TEC	FALSE	FALSE
chr4	48137437	A	T	ENST00000381501	ENSG00000135605	TEC	FALSE	FALSE
chr4	48137442	C	A	ENST00000381501	ENSG00000135605	TEC	FALSE	FALSE
chr4	48137451	C	A	ENST00000381501	ENSG00000135605	TEC	FALSE	FALSE
chr4	48137475	C	A	ENST00000381501	ENSG00000135605	TEC	FALSE	FALSE
chr4	48137490	C	A	ENST00000381501	ENSG00000135605	TEC	FALSE	FALSE
chr4	48137493	C	A	ENST00000381501	ENSG00000135605	TEC	FALSE	FALSE
chr4	48137499	T	A	ENST00000381501	ENSG00000135605	TEC	FALSE	FALSE
chr4	48137500	C	A	ENST00000381501	ENSG00000135605	TEC	FALSE	FALSE
chr4	48137500	C	G	ENST00000381501	ENSG00000135605	TEC	FALSE	FALSE
chr4	48137500	C	T	ENST00000381501	ENSG00000135605	TEC	FALSE	FALSE
chr4	48137501	T	A	ENST00000381501	ENSG00000135605	TEC	FALSE	FALSE
chr4	48137501	T	C	ENST00000381501	ENSG00000135605	TEC	FALSE	FALSE
chr4	48137501	T	G	ENST00000381501	ENSG00000135605	TEC	FALSE	FALSE
chr4	48138663	A	C	ENST00000381501	ENSG00000135605	TEC	TRUE	FALSE
chr4	48138663	A	G	ENST00000381501	ENSG00000135605	TEC	TRUE	FALSE
chr4	48138663	A	T	ENST00000381501	ENSG00000135605	TEC	TRUE	FALSE
chr4	48138664	C	A	ENST00000381501	ENSG00000135605	TEC	TRUE	FALSE
chr4	48138664	C	G	ENST00000381501	ENSG00000135605	TEC	TRUE	FALSE
chr4	48138664	C	T	ENST00000381501	ENSG00000135605	TEC	TRUE	FALSE
chr4	48138667	C	A	ENST00000381501	ENSG00000135605	TEC	FALSE	FALSE
chr4	48138670	G	A	ENST00000381501	ENSG00000135605	TEC	FALSE	FALSE
chr4	48138671	C	T	ENST00000381501	ENSG00000135605	TEC	FALSE	FALSE
chr4	48138672	C	T	ENST00000381501	ENSG00000135605	TEC	FALSE	FALSE
chr4	48138674	A	T	ENST00000381501	ENSG00000135605	TEC	FALSE	FALSE
chr4	48138679	T	A	ENST00000381501	ENSG00000135605	TEC	FALSE	FALSE
chr4	48138691	C	A	ENST00000381501	ENSG00000135605	TEC	FALSE	FALSE
chr4	48138692	A	C	ENST00000381501	ENSG00000135605	TEC	FALSE	FALSE
chr4	48138692	A	T	ENST00000381501	ENSG00000135605	TEC	FALSE	FALSE
chr4	48138698	A	C	ENST00000381501	ENSG00000135605	TEC	FALSE	FALSE
chr4	48138698	A	T	ENST00000381501	ENSG00000135605	TEC	FALSE	FALSE
chr4	48138711	A	T	ENST00000381501	ENSG00000135605	TEC	FALSE	FALSE
chr4	48138715	T	A	ENST00000381501	ENSG00000135605	TEC	FALSE	FALSE
chr4	48138721	G	A	ENST00000381501	ENSG00000135605	TEC	TRUE	TRUE
chr4	48138722	G	C	ENST00000381501	ENSG00000135605	TEC	TRUE	TRUE
chr4	48138722	G	T	ENST00000381501	ENSG00000135605	TEC	TRUE	TRUE
chr4	48138730	G	A	ENST00000381501	ENSG00000135605	TEC	TRUE	TRUE
chr4	48138739	G	A	ENST00000381501	ENSG00000135605	TEC	TRUE	TRUE
chr4	48138760	C	A	ENST00000381501	ENSG00000135605	TEC	TRUE	TRUE
chr4	48138761	A	C	ENST00000381501	ENSG00000135605	TEC	TRUE	TRUE
chr4	48138761	A	T	ENST00000381501	ENSG00000135605	TEC	TRUE	TRUE
chr4	48138770	G	C	ENST00000381501	ENSG00000135605	TEC	TRUE	TRUE
chr4	48138770	G	T	ENST00000381501	ENSG00000135605	TEC	TRUE	TRUE
chr4	48138775	T	A	ENST00000381501	ENSG00000135605	TEC	TRUE	TRUE
chr4	48138778	C	A	ENST00000381501	ENSG00000135605	TEC	TRUE	TRUE
chr4	48138790	T	A	ENST00000381501	ENSG00000135605	TEC	TRUE	TRUE
chr4	48138796	C	A	ENST00000381501	ENSG00000135605	TEC	TRUE	TRUE
chr4	48138808	C	A	ENST00000381501	ENSG00000135605	TEC	TRUE	TRUE
chr4	48138809	C	T	ENST00000381501	ENSG00000135605	TEC	TRUE	TRUE
chr4	48138810	C	T	ENST00000381501	ENSG00000135605	TEC	TRUE	TRUE
chr4	48138816	A	C	ENST00000381501	ENSG00000135605	TEC	TRUE	TRUE
chr4	48138816	A	T	ENST00000381501	ENSG00000135605	TEC	TRUE	TRUE
chr4	48138823	C	A	ENST00000381501	ENSG00000135605	TEC	TRUE	FALSE
chr4	48138823	C	G	ENST00000381501	ENSG00000135605	TEC	TRUE	FALSE
chr4	48138823	C	T	ENST00000381501	ENSG00000135605	TEC	TRUE	FALSE
chr4	48138824	T	A	ENST00000381501	ENSG00000135605	TEC	TRUE	FALSE
chr4	48138824	T	C	ENST00000381501	ENSG00000135605	TEC	TRUE	FALSE
chr4	48138824	T	G	ENST00000381501	ENSG00000135605	TEC	TRUE	FALSE
chr4	48138902	A	C	ENST00000381501	ENSG00000135605	TEC	TRUE	FALSE
chr4	48138902	A	G	ENST00000381501	ENSG00000135605	TEC	TRUE	FALSE
chr4	48138902	A	T	ENST00000381501	ENSG00000135605	TEC	TRUE	FALSE
chr4	48138903	C	A	ENST00000381501	ENSG00000135605	TEC	TRUE	FALSE
chr4	48138903	C	G	ENST00000381501	ENSG00000135605	TEC	TRUE	FALSE
chr4	48138903	C	T	ENST00000381501	ENSG00000135605	TEC	TRUE	FALSE
chr4	48138909	G	C	ENST00000381501	ENSG00000135605	TEC	TRUE	TRUE
chr4	48138909	G	T	ENST00000381501	ENSG00000135605	TEC	TRUE	TRUE
chr4	48138911	C	T	ENST00000381501	ENSG00000135605	TEC	TRUE	TRUE
chr4	48138912	C	T	ENST00000381501	ENSG00000135605	TEC	TRUE	TRUE
chr4	48138921	G	C	ENST00000381501	ENSG00000135605	TEC	TRUE	TRUE
chr4	48138921	G	T	ENST00000381501	ENSG00000135605	TEC	TRUE	TRUE
chr4	48138925	T	A	ENST00000381501	ENSG00000135605	TEC	TRUE	TRUE
chr4	48138941	G	C	ENST00000381501	ENSG00000135605	TEC	TRUE	TRUE
chr4	48138941	G	T	ENST00000381501	ENSG00000135605	TEC	TRUE	TRUE
chr4	48138955	C	A	ENST00000381501	ENSG00000135605	TEC	TRUE	TRUE
chr4	48138962	A	T	ENST00000381501	ENSG00000135605	TEC	TRUE	TRUE
chr4	48138965	C	T	ENST00000381501	ENSG00000135605	TEC	TRUE	TRUE
chr4	48138966	C	T	ENST00000381501	ENSG00000135605	TEC	TRUE	TRUE
chr4	48138970	T	A	ENST00000381501	ENSG00000135605	TEC	TRUE	TRUE
chr4	48138982	T	A	ENST00000381501	ENSG00000135605	TEC	TRUE	TRUE
chr4	48139001	G	C	ENST00000381501	ENSG00000135605	TEC	TRUE	TRUE
chr4	48139001	G	T	ENST00000381501	ENSG00000135605	TEC	TRUE	TRUE
chr4	48139006	G	A	ENST00000381501	ENSG00000135605	TEC	TRUE	TRUE
chr4	48139019	A	C	ENST00000381501	ENSG00000135605	TEC	TRUE	TRUE
chr4	48139019	A	T	ENST00000381501	ENSG00000135605	TEC	TRUE	TRUE
chr4	48139023	C	A	ENST00000381501	ENSG00000135605	TEC	TRUE	FALSE
chr4	48139023	C	G	ENST00000381501	ENSG00000135605	TEC	TRUE	FALSE
chr4	48139023	C	T	ENST00000381501	ENSG00000135605	TEC	TRUE	FALSE
chr4	48139024	T	A	ENST00000381501	ENSG00000135605	TEC	TRUE	FALSE
chr4	48139024	T	C	ENST00000381501	ENSG00000135605	TEC	TRUE	FALSE
chr4	48139024	T	G	ENST00000381501	ENSG00000135605	TEC	TRUE	FALSE
chr4	48141353	A	C	ENST00000381501	ENSG00000135605	TEC	TRUE	FALSE
chr4	48141353	A	G	ENST00000381501	ENSG00000135605	TEC	TRUE	FALSE
chr4	48141353	A	T	ENST00000381501	ENSG00000135605	TEC	TRUE	FALSE
chr4	48141354	C	A	ENST00000381501	ENSG00000135605	TEC	TRUE	FALSE
chr4	48141354	C	G	ENST00000381501	ENSG00000135605	TEC	TRUE	FALSE
chr4	48141354	C	T	ENST00000381501	ENSG00000135605	TEC	TRUE	FALSE
chr4	48141365	C	A	ENST00000381501	ENSG00000135605	TEC	TRUE	TRUE
chr4	48141380	T	A	ENST00000381501	ENSG00000135605	TEC	TRUE	TRUE
chr4	48141389	C	A	ENST00000381501	ENSG00000135605	TEC	TRUE	TRUE
chr4	48141395	C	A	ENST00000381501	ENSG00000135605	TEC	TRUE	TRUE
chr4	48141405	A	T	ENST00000381501	ENSG00000135605	TEC	TRUE	TRUE
chr4	48141413	T	A	ENST00000381501	ENSG00000135605	TEC	TRUE	TRUE
chr4	48141420	C	A	ENST00000381501	ENSG00000135605	TEC	TRUE	FALSE
chr4	48141420	C	G	ENST00000381501	ENSG00000135605	TEC	TRUE	FALSE
chr4	48141420	C	T	ENST00000381501	ENSG00000135605	TEC	TRUE	FALSE
chr4	48141421	T	A	ENST00000381501	ENSG00000135605	TEC	TRUE	FALSE
chr4	48141421	T	C	ENST00000381501	ENSG00000135605	TEC	TRUE	FALSE
chr4	48141421	T	G	ENST00000381501	ENSG00000135605	TEC	TRUE	FALSE
chr4	48145077	A	C	ENST00000381501	ENSG00000135605	TEC	FALSE	FALSE
chr4	48145077	A	G	ENST00000381501	ENSG00000135605	TEC	FALSE	FALSE
chr4	48145077	A	T	ENST00000381501	ENSG00000135605	TEC	FALSE	FALSE
chr4	48145078	C	A	ENST00000381501	ENSG00000135605	TEC	FALSE	FALSE
chr4	48145078	C	G	ENST00000381501	ENSG00000135605	TEC	FALSE	FALSE
chr4	48145078	C	T	ENST00000381501	ENSG00000135605	TEC	FALSE	FALSE
chr4	48145087	T	A	ENST00000381501	ENSG00000135605	TEC	TRUE	TRUE
chr4	48145105	T	A	ENST00000381501	ENSG00000135605	TEC	TRUE	TRUE
chr4	48145108	C	A	ENST00000381501	ENSG00000135605	TEC	TRUE	TRUE
chr4	48145112	A	C	ENST00000381501	ENSG00000135605	TEC	TRUE	TRUE
chr4	48145112	A	T	ENST00000381501	ENSG00000135605	TEC	TRUE	TRUE
chr4	48145117	C	A	ENST00000381501	ENSG00000135605	TEC	TRUE	TRUE
chr4	48145126	C	A	ENST00000381501	ENSG00000135605	TEC	TRUE	TRUE
chr4	48145127	A	T	ENST00000381501	ENSG00000135605	TEC	TRUE	TRUE
chr4	48145138	G	A	ENST00000381501	ENSG00000135605	TEC	TRUE	TRUE
chr4	48145139	A	T	ENST00000381501	ENSG00000135605	TEC	TRUE	TRUE
chr4	48145162	T	A	ENST00000381501	ENSG00000135605	TEC	TRUE	TRUE
chr4	48145177	G	A	ENST00000381501	ENSG00000135605	TEC	TRUE	TRUE
chr4	48145180	T	A	ENST00000381501	ENSG00000135605	TEC	TRUE	TRUE
chr4	48145183	G	A	ENST00000381501	ENSG00000135605	TEC	TRUE	TRUE
chr4	48145186	G	A	ENST00000381501	ENSG00000135605	TEC	TRUE	TRUE
chr4	48145202	G	T	ENST00000381501	ENSG00000135605	TEC	TRUE	TRUE
chr4	48145213	C	A	ENST00000381501	ENSG00000135605	TEC	TRUE	TRUE
chr4	48145222	C	A	ENST00000381501	ENSG00000135605	TEC	TRUE	TRUE
chr4	48145232	G	C	ENST00000381501	ENSG00000135605	TEC	TRUE	TRUE
chr4	48145232	G	T	ENST00000381501	ENSG00000135605	TEC	TRUE	TRUE
chr4	48145243	T	A	ENST00000381501	ENSG00000135605	TEC	TRUE	TRUE
chr4	48145246	G	A	ENST00000381501	ENSG00000135605	TEC	TRUE	TRUE
chr4	48145249	G	A	ENST00000381501	ENSG00000135605	TEC	TRUE	TRUE
chr4	48145253	G	T	ENST00000381501	ENSG00000135605	TEC	TRUE	TRUE
chr4	48145262	A	C	ENST00000381501	ENSG00000135605	TEC	TRUE	TRUE
chr4	48145262	A	T	ENST00000381501	ENSG00000135605	TEC	TRUE	TRUE
chr4	48145270	G	A	ENST00000381501	ENSG00000135605	TEC	TRUE	TRUE
chr4	48145275	A	C	ENST00000381501	ENSG00000135605	TEC	TRUE	TRUE
chr4	48145275	A	T	ENST00000381501	ENSG00000135605	TEC	TRUE	TRUE
chr4	48145279	T	A	ENST00000381501	ENSG00000135605	TEC	TRUE	TRUE
chr4	48145294	T	A	ENST00000381501	ENSG00000135605	TEC	TRUE	TRUE
chr4	48145296	C	A	ENST00000381501	ENSG00000135605	TEC	TRUE	FALSE
chr4	48145296	C	G	ENST00000381501	ENSG00000135605	TEC	TRUE	FALSE
chr4	48145296	C	T	ENST00000381501	ENSG00000135605	TEC	TRUE	FALSE
chr4	48145297	T	A	ENST00000381501	ENSG00000135605	TEC	TRUE	FALSE
chr4	48145297	T	C	ENST00000381501	ENSG00000135605	TEC	TRUE	FALSE
chr4	48145297	T	G	ENST00000381501	ENSG00000135605	TEC	TRUE	FALSE
chr4	48145406	A	C	ENST00000381501	ENSG00000135605	TEC	TRUE	FALSE
chr4	48145406	A	G	ENST00000381501	ENSG00000135605	TEC	TRUE	FALSE
chr4	48145406	A	T	ENST00000381501	ENSG00000135605	TEC	TRUE	FALSE
chr4	48145407	C	A	ENST00000381501	ENSG00000135605	TEC	TRUE	FALSE
chr4	48145407	C	G	ENST00000381501	ENSG00000135605	TEC	TRUE	FALSE
chr4	48145407	C	T	ENST00000381501	ENSG00000135605	TEC	TRUE	FALSE
chr4	48145418	T	A	ENST00000381501	ENSG00000135605	TEC	TRUE	TRUE
chr4	48145424	C	A	ENST00000381501	ENSG00000135605	TEC	TRUE	TRUE
chr4	48145427	C	A	ENST00000381501	ENSG00000135605	TEC	TRUE	TRUE
chr4	48145439	C	A	ENST00000381501	ENSG00000135605	TEC	TRUE	TRUE
chr4	48145442	C	A	ENST00000381501	ENSG00000135605	TEC	TRUE	TRUE
chr4	48145443	G	T	ENST00000381501	ENSG00000135605	TEC	TRUE	TRUE
chr4	48145457	C	A	ENST00000381501	ENSG00000135605	TEC	TRUE	TRUE
chr4	48145469	T	A	ENST00000381501	ENSG00000135605	TEC	TRUE	TRUE
chr4	48145481	T	A	ENST00000381501	ENSG00000135605	TEC	TRUE	TRUE
chr4	48145482	G	C	ENST00000381501	ENSG00000135605	TEC	TRUE	TRUE
chr4	48145482	G	T	ENST00000381501	ENSG00000135605	TEC	TRUE	TRUE
chr4	48145487	G	A	ENST00000381501	ENSG00000135605	TEC	TRUE	TRUE
chr4	48145493	G	A	ENST00000381501	ENSG00000135605	TEC	TRUE	TRUE
chr4	48145494	C	T	ENST00000381501	ENSG00000135605	TEC	TRUE	TRUE
chr4	48145495	C	T	ENST00000381501	ENSG00000135605	TEC	TRUE	TRUE
chr4	48145499	T	A	ENST00000381501	ENSG00000135605	TEC	TRUE	TRUE
chr4	48145517	C	A	ENST00000381501	ENSG00000135605	TEC	TRUE	TRUE
chr4	48145526	C	A	ENST00000381501	ENSG00000135605	TEC	TRUE	TRUE
chr4	48145532	C	A	ENST00000381501	ENSG00000135605	TEC	TRUE	TRUE
chr4	48145534	A	T	ENST00000381501	ENSG00000135605	TEC	TRUE	TRUE
chr4	48145538	C	A	ENST00000381501	ENSG00000135605	TEC	TRUE	TRUE
chr4	48145556	C	A	ENST00000381501	ENSG00000135605	TEC	TRUE	TRUE
chr4	48145558	G	C	ENST00000381501	ENSG00000135605	TEC	TRUE	TRUE
chr4	48145558	G	T	ENST00000381501	ENSG00000135605	TEC	TRUE	TRUE
chr4	48145571	C	A	ENST00000381501	ENSG00000135605	TEC	TRUE	TRUE
chr4	48145572	C	T	ENST00000381501	ENSG00000135605	TEC	TRUE	TRUE
chr4	48145573	C	T	ENST00000381501	ENSG00000135605	TEC	TRUE	TRUE
chr4	48145577	T	A	ENST00000381501	ENSG00000135605	TEC	TRUE	TRUE
chr4	48145580	C	A	ENST00000381501	ENSG00000135605	TEC	TRUE	FALSE
chr4	48145580	C	G	ENST00000381501	ENSG00000135605	TEC	TRUE	FALSE
chr4	48145580	C	T	ENST00000381501	ENSG00000135605	TEC	TRUE	FALSE
chr4	48145581	T	A	ENST00000381501	ENSG00000135605	TEC	TRUE	FALSE
chr4	48145581	T	C	ENST00000381501	ENSG00000135605	TEC	TRUE	FALSE
chr4	48145581	T	G	ENST00000381501	ENSG00000135605	TEC	TRUE	FALSE
chr4	48146323	A	C	ENST00000381501	ENSG00000135605	TEC	TRUE	FALSE
chr4	48146323	A	G	ENST00000381501	ENSG00000135605	TEC	TRUE	FALSE
chr4	48146323	A	T	ENST00000381501	ENSG00000135605	TEC	TRUE	FALSE
chr4	48146324	C	A	ENST00000381501	ENSG00000135605	TEC	TRUE	FALSE
chr4	48146324	C	G	ENST00000381501	ENSG00000135605	TEC	TRUE	FALSE
chr4	48146324	C	T	ENST00000381501	ENSG00000135605	TEC	TRUE	FALSE
chr4	48146325	C	A	ENST00000381501	ENSG00000135605	TEC	TRUE	TRUE
chr4	48146326	A	C	ENST00000381501	ENSG00000135605	TEC	TRUE	TRUE
chr4	48146326	A	T	ENST00000381501	ENSG00000135605	TEC	TRUE	TRUE
chr4	48146337	C	A	ENST00000381501	ENSG00000135605	TEC	TRUE	TRUE
chr4	48146358	T	A	ENST00000381501	ENSG00000135605	TEC	TRUE	TRUE
chr4	48146364	T	A	ENST00000381501	ENSG00000135605	TEC	TRUE	TRUE
chr4	48146377	G	C	ENST00000381501	ENSG00000135605	TEC	TRUE	TRUE
chr4	48146377	G	T	ENST00000381501	ENSG00000135605	TEC	TRUE	TRUE
chr4	48146400	C	A	ENST00000381501	ENSG00000135605	TEC	TRUE	FALSE
chr4	48146400	C	G	ENST00000381501	ENSG00000135605	TEC	TRUE	FALSE
chr4	48146400	C	T	ENST00000381501	ENSG00000135605	TEC	TRUE	FALSE
chr4	48146401	T	A	ENST00000381501	ENSG00000135605	TEC	TRUE	FALSE
chr4	48146401	T	C	ENST00000381501	ENSG00000135605	TEC	TRUE	FALSE
chr4	48146401	T	G	ENST00000381501	ENSG00000135605	TEC	TRUE	FALSE
chr4	48149555	A	C	ENST00000381501	ENSG00000135605	TEC	TRUE	FALSE
chr4	48149555	A	G	ENST00000381501	ENSG00000135605	TEC	TRUE	FALSE
chr4	48149555	A	T	ENST00000381501	ENSG00000135605	TEC	TRUE	FALSE
chr4	48149556	C	A	ENST00000381501	ENSG00000135605	TEC	TRUE	FALSE
chr4	48149556	C	G	ENST00000381501	ENSG00000135605	TEC	TRUE	FALSE
chr4	48149556	C	T	ENST00000381501	ENSG00000135605	TEC	TRUE	FALSE
chr4	48149557	C	A	ENST00000381501	ENSG00000135605	TEC	TRUE	TRUE
chr4	48149572	T	A	ENST00000381501	ENSG00000135605	TEC	TRUE	TRUE
chr4	48149576	A	C	ENST00000381501	ENSG00000135605	TEC	TRUE	TRUE
chr4	48149576	A	T	ENST00000381501	ENSG00000135605	TEC	TRUE	TRUE
chr4	48149581	C	A	ENST00000381501	ENSG00000135605	TEC	TRUE	TRUE
chr4	48149590	C	A	ENST00000381501	ENSG00000135605	TEC	TRUE	TRUE
chr4	48149614	T	A	ENST00000381501	ENSG00000135605	TEC	TRUE	TRUE
chr4	48149617	C	A	ENST00000381501	ENSG00000135605	TEC	TRUE	TRUE
chr4	48149624	G	C	ENST00000381501	ENSG00000135605	TEC	TRUE	TRUE
chr4	48149624	G	T	ENST00000381501	ENSG00000135605	TEC	TRUE	TRUE
chr4	48149627	A	C	ENST00000381501	ENSG00000135605	TEC	TRUE	TRUE
chr4	48149627	A	T	ENST00000381501	ENSG00000135605	TEC	TRUE	TRUE
chr4	48149632	T	A	ENST00000381501	ENSG00000135605	TEC	TRUE	TRUE
chr4	48149635	T	A	ENST00000381501	ENSG00000135605	TEC	TRUE	TRUE
chr4	48149653	C	A	ENST00000381501	ENSG00000135605	TEC	TRUE	TRUE
chr4	48149656	T	A	ENST00000381501	ENSG00000135605	TEC	TRUE	TRUE
chr4	48149663	A	C	ENST00000381501	ENSG00000135605	TEC	TRUE	TRUE
chr4	48149663	A	T	ENST00000381501	ENSG00000135605	TEC	TRUE	TRUE
chr4	48149679	G	T	ENST00000381501	ENSG00000135605	TEC	TRUE	TRUE
chr4	48149682	G	C	ENST00000381501	ENSG00000135605	TEC	TRUE	TRUE
chr4	48149682	G	T	ENST00000381501	ENSG00000135605	TEC	TRUE	TRUE
chr4	48149689	C	A	ENST00000381501	ENSG00000135605	TEC	TRUE	TRUE
chr4	48149691	C	A	ENST00000381501	ENSG00000135605	TEC	TRUE	FALSE
chr4	48149691	C	G	ENST00000381501	ENSG00000135605	TEC	TRUE	FALSE
chr4	48149691	C	T	ENST00000381501	ENSG00000135605	TEC	TRUE	FALSE
chr4	48149692	T	A	ENST00000381501	ENSG00000135605	TEC	TRUE	FALSE
chr4	48149692	T	C	ENST00000381501	ENSG00000135605	TEC	TRUE	FALSE
chr4	48149692	T	G	ENST00000381501	ENSG00000135605	TEC	TRUE	FALSE
chr4	48150861	A	C	ENST00000381501	ENSG00000135605	TEC	TRUE	FALSE
chr4	48150861	A	G	ENST00000381501	ENSG00000135605	TEC	TRUE	FALSE
chr4	48150861	A	T	ENST00000381501	ENSG00000135605	TEC	TRUE	FALSE
chr4	48150862	C	A	ENST00000381501	ENSG00000135605	TEC	TRUE	FALSE
chr4	48150862	C	G	ENST00000381501	ENSG00000135605	TEC	TRUE	FALSE
chr4	48150862	C	T	ENST00000381501	ENSG00000135605	TEC	TRUE	FALSE
chr4	48150864	C	A	ENST00000381501	ENSG00000135605	TEC	TRUE	TRUE
chr4	48150867	C	A	ENST00000381501	ENSG00000135605	TEC	TRUE	TRUE
chr4	48150873	T	A	ENST00000381501	ENSG00000135605	TEC	TRUE	TRUE
chr4	48150877	A	C	ENST00000381501	ENSG00000135605	TEC	TRUE	TRUE
chr4	48150877	A	T	ENST00000381501	ENSG00000135605	TEC	TRUE	TRUE
chr4	48150892	G	C	ENST00000381501	ENSG00000135605	TEC	TRUE	TRUE
chr4	48150892	G	T	ENST00000381501	ENSG00000135605	TEC	TRUE	TRUE
chr4	48150896	A	T	ENST00000381501	ENSG00000135605	TEC	TRUE	TRUE
chr4	48150906	G	A	ENST00000381501	ENSG00000135605	TEC	TRUE	TRUE
chr4	48150936	C	A	ENST00000381501	ENSG00000135605	TEC	TRUE	TRUE
chr4	48150939	T	A	ENST00000381501	ENSG00000135605	TEC	TRUE	TRUE
chr4	48150943	C	A	ENST00000381501	ENSG00000135605	TEC	TRUE	FALSE
chr4	48150943	C	G	ENST00000381501	ENSG00000135605	TEC	TRUE	FALSE
chr4	48150943	C	T	ENST00000381501	ENSG00000135605	TEC	TRUE	FALSE
chr4	48150944	T	A	ENST00000381501	ENSG00000135605	TEC	TRUE	FALSE
chr4	48150944	T	C	ENST00000381501	ENSG00000135605	TEC	TRUE	FALSE
chr4	48150944	T	G	ENST00000381501	ENSG00000135605	TEC	TRUE	FALSE
chr4	48156678	A	C	ENST00000381501	ENSG00000135605	TEC	TRUE	FALSE
chr4	48156678	A	G	ENST00000381501	ENSG00000135605	TEC	TRUE	FALSE
chr4	48156678	A	T	ENST00000381501	ENSG00000135605	TEC	TRUE	FALSE
chr4	48156679	C	A	ENST00000381501	ENSG00000135605	TEC	TRUE	FALSE
chr4	48156679	C	G	ENST00000381501	ENSG00000135605	TEC	TRUE	FALSE
chr4	48156679	C	T	ENST00000381501	ENSG00000135605	TEC	TRUE	FALSE
chr4	48156682	C	A	ENST00000381501	ENSG00000135605	TEC	TRUE	TRUE
chr4	48156697	G	A	ENST00000381501	ENSG00000135605	TEC	TRUE	TRUE
chr4	48156700	C	A	ENST00000381501	ENSG00000135605	TEC	TRUE	TRUE
chr4	48156706	T	A	ENST00000381501	ENSG00000135605	TEC	TRUE	TRUE
chr4	48156712	T	A	ENST00000381501	ENSG00000135605	TEC	TRUE	TRUE
chr4	48156724	T	A	ENST00000381501	ENSG00000135605	TEC	TRUE	TRUE
chr4	48156725	G	T	ENST00000381501	ENSG00000135605	TEC	TRUE	TRUE
chr4	48156728	A	C	ENST00000381501	ENSG00000135605	TEC	TRUE	TRUE
chr4	48156728	A	T	ENST00000381501	ENSG00000135605	TEC	TRUE	TRUE
chr4	48156731	C	T	ENST00000381501	ENSG00000135605	TEC	TRUE	TRUE
chr4	48156732	C	T	ENST00000381501	ENSG00000135605	TEC	TRUE	TRUE
chr4	48156735	C	A	ENST00000381501	ENSG00000135605	TEC	TRUE	FALSE
chr4	48156735	C	G	ENST00000381501	ENSG00000135605	TEC	TRUE	FALSE
chr4	48156735	C	T	ENST00000381501	ENSG00000135605	TEC	TRUE	FALSE
chr4	48156736	T	A	ENST00000381501	ENSG00000135605	TEC	TRUE	FALSE
chr4	48156736	T	C	ENST00000381501	ENSG00000135605	TEC	TRUE	FALSE
chr4	48156736	T	G	ENST00000381501	ENSG00000135605	TEC	TRUE	FALSE
chr4	48163700	A	C	ENST00000381501	ENSG00000135605	TEC	TRUE	FALSE
chr4	48163700	A	G	ENST00000381501	ENSG00000135605	TEC	TRUE	FALSE
chr4	48163700	A	T	ENST00000381501	ENSG00000135605	TEC	TRUE	FALSE
chr4	48163701	C	A	ENST00000381501	ENSG00000135605	TEC	TRUE	FALSE
chr4	48163701	C	G	ENST00000381501	ENSG00000135605	TEC	TRUE	FALSE
chr4	48163701	C	T	ENST00000381501	ENSG00000135605	TEC	TRUE	FALSE
chr4	48163703	C	A	ENST00000381501	ENSG00000135605	TEC
chr4	48163704	A	C	ENST00000381501	ENSG00000135605	TEC
chr4	48163704	A	T	ENST00000381501	ENSG00000135605	TEC
chr4	48163709	G	A	ENST00000381501	ENSG00000135605	TEC	TRUE	TRUE
chr4	48163714	A	C	ENST00000381501	ENSG00000135605	TEC	TRUE	TRUE
chr4	48163714	A	T	ENST00000381501	ENSG00000135605	TEC	TRUE	TRUE
chr4	48163723	G	C	ENST00000381501	ENSG00000135605	TEC	TRUE	TRUE
chr4	48163723	G	T	ENST00000381501	ENSG00000135605	TEC	TRUE	TRUE
chr4	48163727	T	A	ENST00000381501	ENSG00000135605	TEC	TRUE	TRUE
chr4	48163730	T	A	ENST00000381501	ENSG00000135605	TEC	TRUE	TRUE
chr4	48163733	C	A	ENST00000381501	ENSG00000135605	TEC	TRUE	TRUE
chr4	48163740	G	C	ENST00000381501	ENSG00000135605	TEC	TRUE	TRUE
chr4	48163740	G	T	ENST00000381501	ENSG00000135605	TEC	TRUE	TRUE
chr4	48163755	A	C	ENST00000381501	ENSG00000135605	TEC
chr4	48163755	A	T	ENST00000381501	ENSG00000135605	TEC	TRUE	TRUE
chr4	48163760	C	A	ENST00000381501	ENSG00000135605	TEC	TRUE	TRUE
chr4	48163763	C	A	ENST00000381501	ENSG00000135605	TEC	TRUE	TRUE
chr4	48163768	C	A	ENST00000381501	ENSG00000135605	TEC	TRUE	FALSE
chr4	48163768	C	G	ENST00000381501	ENSG00000135605	TEC	TRUE	FALSE
chr4	48163768	C	T	ENST00000381501	ENSG00000135605	TEC	TRUE	FALSE
chr4	48163769	T	A	ENST00000381501	ENSG00000135605	TEC	TRUE	FALSE
chr4	48163769	T	C	ENST00000381501	ENSG00000135605	TEC	TRUE	FALSE
chr4	48163769	T	G	ENST00000381501	ENSG00000135605	TEC	TRUE	FALSE
chr4	48167776	A	C	ENST00000381501	ENSG00000135605	TEC	TRUE	FALSE
chr4	48167776	A	G	ENST00000381501	ENSG00000135605	TEC	FALSE	FALSE
chr4	48167776	A	T	ENST00000381501	ENSG00000135605	TEC	TRUE	FALSE
chr4	48167777	C	A	ENST00000381501	ENSG00000135605	TEC	TRUE	FALSE
chr4	48167777	C	G	ENST00000381501	ENSG00000135605	TEC	TRUE	FALSE
chr4	48167777	C	T	ENST00000381501	ENSG00000135605	TEC	TRUE	FALSE
chr4	48167780	A	C	ENST00000381501	ENSG00000135605	TEC	TRUE	TRUE
chr4	48167780	A	T	ENST00000381501	ENSG00000135605	TEC	TRUE	TRUE
chr4	48167785	T	A	ENST00000381501	ENSG00000135605	TEC	TRUE	TRUE
chr4	48167791	T	A	ENST00000381501	ENSG00000135605	TEC	TRUE	TRUE
chr4	48167797	T	A	ENST00000381501	ENSG00000135605	TEC	TRUE	TRUE
chr4	48167798	C	T	ENST00000381501	ENSG00000135605	TEC	TRUE	TRUE
chr4	48167799	C	T	ENST00000381501	ENSG00000135605	TEC	TRUE	TRUE
chr4	48167801	C	T	ENST00000381501	ENSG00000135605	TEC	TRUE	TRUE
chr4	48167802	C	T	ENST00000381501	ENSG00000135605	TEC	TRUE	TRUE
chr4	48167818	T	A	ENST00000381501	ENSG00000135605	TEC	TRUE	TRUE
chr4	48167821	C	A	ENST00000381501	ENSG00000135605	TEC	TRUE	TRUE
chr4	48167823	A	C	ENST00000381501	ENSG00000135605	TEC	TRUE	TRUE
chr4	48167823	A	T	ENST00000381501	ENSG00000135605	TEC	TRUE	TRUE
chr4	48167831	A	C	ENST00000381501	ENSG00000135605	TEC	TRUE	TRUE
chr4	48167831	A	T	ENST00000381501	ENSG00000135605	TEC	TRUE	TRUE
chr4	48167836	C	A	ENST00000381501	ENSG00000135605	TEC	TRUE	TRUE
chr4	48167839	G	A	ENST00000381501	ENSG00000135605	TEC	TRUE	TRUE
chr4	48167845	T	A	ENST00000381501	ENSG00000135605	TEC	TRUE	TRUE
chr4	48167848	C	A	ENST00000381501	ENSG00000135605	TEC	TRUE	TRUE
chr4	48167850	A	C	ENST00000381501	ENSG00000135605	TEC	TRUE	TRUE
chr4	48167850	A	T	ENST00000381501	ENSG00000135605	TEC	TRUE	TRUE
chr4	48167854	T	A	ENST00000381501	ENSG00000135605	TEC	TRUE	TRUE
chr4	48167866	C	A	ENST00000381501	ENSG00000135605	TEC	TRUE	TRUE
chr4	48167869	C	A	ENST00000381501	ENSG00000135605	TEC	TRUE	TRUE
chr4	48167878	G	A	ENST00000381501	ENSG00000135605	TEC	TRUE	TRUE
chr4	48167885	A	C	ENST00000381501	ENSG00000135605	TEC	TRUE	TRUE
chr4	48167885	A	T	ENST00000381501	ENSG00000135605	TEC	TRUE	TRUE
chr4	48167905	C	A	ENST00000381501	ENSG00000135605	TEC	TRUE	TRUE
chr4	48167908	C	A	ENST00000381501	ENSG00000135605	TEC	TRUE	TRUE
chr4	48167920	C	A	ENST00000381501	ENSG00000135605	TEC	TRUE	TRUE
chr4	48167923	C	A	ENST00000381501	ENSG00000135605	TEC	TRUE	TRUE
chr4	48167926	C	A	ENST00000381501	ENSG00000135605	TEC	TRUE	TRUE
chr4	48167953	G	A	ENST00000381501	ENSG00000135605	TEC	TRUE	TRUE
chr4	48167954	C	A	ENST00000381501	ENSG00000135605	TEC	TRUE	FALSE
chr4	48167954	C	G	ENST00000381501	ENSG00000135605	TEC	TRUE	FALSE
chr4	48167954	C	T	ENST00000381501	ENSG00000135605	TEC	TRUE	FALSE
chr4	48167955	T	A	ENST00000381501	ENSG00000135605	TEC	TRUE	FALSE
chr4	48167955	T	C	ENST00000381501	ENSG00000135605	TEC	TRUE	FALSE
chr4	48167955	T	G	ENST00000381501	ENSG00000135605	TEC	TRUE	FALSE
chr4	48168584	A	C	ENST00000381501	ENSG00000135605	TEC	TRUE	FALSE
chr4	48168584	A	G	ENST00000381501	ENSG00000135605	TEC	FALSE	FALSE
chr4	48168584	A	T	ENST00000381501	ENSG00000135605	TEC	TRUE	FALSE
chr4	48168585	C	A	ENST00000381501	ENSG00000135605	TEC	TRUE	FALSE
chr4	48168585	C	G	ENST00000381501	ENSG00000135605	TEC	TRUE	FALSE
chr4	48168585	C	T	ENST00000381501	ENSG00000135605	TEC	TRUE	FALSE
chr4	48168588	T	A	ENST00000381501	ENSG00000135605	TEC	TRUE	TRUE
chr4	48168591	T	A	ENST00000381501	ENSG00000135605	TEC	TRUE	TRUE
chr4	48168597	C	A	ENST00000381501	ENSG00000135605	TEC	TRUE	TRUE
chr4	48168618	T	A	ENST00000381501	ENSG00000135605	TEC	TRUE	TRUE
chr4	48168621	T	A	ENST00000381501	ENSG00000135605	TEC	TRUE	TRUE
chr4	48168627	C	A	ENST00000381501	ENSG00000135605	TEC	TRUE	FALSE
chr4	48168627	C	G	ENST00000381501	ENSG00000135605	TEC	TRUE	FALSE
chr4	48168627	C	T	ENST00000381501	ENSG00000135605	TEC	TRUE	FALSE
chr4	48168628	T	A	ENST00000381501	ENSG00000135605	TEC	TRUE	FALSE
chr4	48168628	T	C	ENST00000381501	ENSG00000135605	TEC	TRUE	FALSE
chr4	48168628	T	G	ENST00000381501	ENSG00000135605	TEC	TRUE	FALSE
chr4	48170246	A	C	ENST00000381501	ENSG00000135605	TEC	TRUE	FALSE
chr4	48170246	A	G	ENST00000381501	ENSG00000135605	TEC	TRUE	FALSE
chr4	48170246	A	T	ENST00000381501	ENSG00000135605	TEC	TRUE	FALSE
chr4	48170247	C	A	ENST00000381501	ENSG00000135605	TEC	TRUE	FALSE
chr4	48170247	C	G	ENST00000381501	ENSG00000135605	TEC	TRUE	FALSE
chr4	48170247	C	T	ENST00000381501	ENSG00000135605	TEC	TRUE	FALSE
chr4	48170254	C	A	ENST00000381501	ENSG00000135605	TEC	TRUE	TRUE
chr4	48170264	G	C	ENST00000381501	ENSG00000135605	TEC	TRUE	TRUE
chr4	48170264	G	T	ENST00000381501	ENSG00000135605	TEC	TRUE	TRUE
chr4	48170269	T	A	ENST00000381501	ENSG00000135605	TEC	TRUE	TRUE
chr4	48170272	C	A	ENST00000381501	ENSG00000135605	TEC	TRUE	TRUE
chr4	48170273	A	T	ENST00000381501	ENSG00000135605	TEC	TRUE	TRUE
chr4	48170278	C	A	ENST00000381501	ENSG00000135605	TEC	TRUE	TRUE
chr4	48170286	A	C	ENST00000381501	ENSG00000135605	TEC	TRUE	TRUE
chr4	48170286	A	T	ENST00000381501	ENSG00000135605	TEC	TRUE	TRUE
chr4	48170290	T	A	ENST00000381501	ENSG00000135605	TEC	TRUE	TRUE
chr4	48170293	C	A	ENST00000381501	ENSG00000135605	TEC	TRUE	TRUE
chr4	48170299	G	A	ENST00000381501	ENSG00000135605	TEC	TRUE	TRUE
chr4	48170302	T	A	ENST00000381501	ENSG00000135605	TEC	TRUE	TRUE
chr4	48170303	A	T	ENST00000381501	ENSG00000135605	TEC	TRUE	TRUE
chr4	48170306	A	T	ENST00000381501	ENSG00000135605	TEC	TRUE	TRUE
chr4	48170311	G	A	ENST00000381501	ENSG00000135605	TEC	TRUE	TRUE
chr4	48170312	A	C	ENST00000381501	ENSG00000135605	TEC	TRUE	TRUE
chr4	48170312	A	T	ENST00000381501	ENSG00000135605	TEC	TRUE	TRUE
chr4	48170320	C	A	ENST00000381501	ENSG00000135605	TEC	TRUE	TRUE
chr4	48170327	C	T	ENST00000381501	ENSG00000135605	TEC	TRUE	TRUE
chr4	48170328	C	T	ENST00000381501	ENSG00000135605	TEC	TRUE	TRUE
chr4	48170335	T	A	ENST00000381501	ENSG00000135605	TEC	TRUE	TRUE
chr4	48170342	A	C	ENST00000381501	ENSG00000135605	TEC
chr4	48170342	A	T	ENST00000381501	ENSG00000135605	TEC
chr4	48170347	T	A	ENST00000381501	ENSG00000135605	TEC
chr4	48170371	T	A	ENST00000381501	ENSG00000135605	TEC
chr4	48170377	C	A	ENST00000381501	ENSG00000135605	TEC	TRUE	FALSE
chr4	48170377	C	G	ENST00000381501	ENSG00000135605	TEC	TRUE	FALSE
chr4	48170377	C	T	ENST00000381501	ENSG00000135605	TEC	TRUE	FALSE
chr4	48170378	T	A	ENST00000381501	ENSG00000135605	TEC	TRUE	FALSE
chr4	48170378	T	C	ENST00000381501	ENSG00000135605	TEC	TRUE	FALSE
chr4	48170378	T	G	ENST00000381501	ENSG00000135605	TEC	TRUE	FALSE
chr4	48171366	A	C	ENST00000381501	ENSG00000135605	TEC	TRUE	TRUE
chr4	48171366	A	G	ENST00000381501	ENSG00000135605	TEC	TRUE	FALSE
chr4	48171366	A	T	ENST00000381501	ENSG00000135605	TEC	TRUE	TRUE
chr4	48171367	C	A	ENST00000381501	ENSG00000135605	TEC	TRUE	TRUE
chr4	48171367	C	G	ENST00000381501	ENSG00000135605	TEC	TRUE	TRUE
chr4	48171367	C	T	ENST00000381501	ENSG00000135605	TEC	TRUE	FALSE
chr4	48171368	C	A	ENST00000381501	ENSG00000135605	TEC	TRUE	TRUE
chr4	48171371	C	A	ENST00000381501	ENSG00000135605	TEC	TRUE	TRUE
chr4	48171374	T	A	ENST00000381501	ENSG00000135605	TEC	TRUE	TRUE
chr4	48171376	A	C	ENST00000381501	ENSG00000135605	TEC	TRUE	TRUE
chr4	48171376	A	T	ENST00000381501	ENSG00000135605	TEC	TRUE	TRUE
chr4	48171380	T	A	ENST00000381501	ENSG00000135605	TEC	TRUE	TRUE
chr4	48171383	T	A	ENST00000381501	ENSG00000135605	TEC	TRUE	TRUE
chr4	48171387	C	T	ENST00000381501	ENSG00000135605	TEC	TRUE	TRUE
chr4	48171388	C	T	ENST00000381501	ENSG00000135605	TEC	TRUE	TRUE
chr4	48171404	G	A	ENST00000381501	ENSG00000135605	TEC	TRUE	TRUE
chr4	48171423	G	C	ENST00000381501	ENSG00000135605	TEC	TRUE	TRUE
chr4	48171423	G	T	ENST00000381501	ENSG00000135605	TEC	TRUE	TRUE
chr4	48171450	C	A	ENST00000381501	ENSG00000135605	TEC	TRUE	FALSE
chr4	48171450	C	G	ENST00000381501	ENSG00000135605	TEC	TRUE	FALSE
chr4	48171450	C	T	ENST00000381501	ENSG00000135605	TEC	TRUE	FALSE
chr4	48171451	T	A	ENST00000381501	ENSG00000135605	TEC	TRUE	FALSE
chr4	48171451	T	C	ENST00000381501	ENSG00000135605	TEC	TRUE	FALSE
chr4	48171451	T	G	ENST00000381501	ENSG00000135605	TEC	TRUE	FALSE
chr4	48176080	A	C	ENST00000381501	ENSG00000135605	TEC	TRUE	FALSE
chr4	48176080	A	G	ENST00000381501	ENSG00000135605	TEC	TRUE	FALSE
chr4	48176080	A	T	ENST00000381501	ENSG00000135605	TEC	TRUE	FALSE
chr4	48176081	C	A	ENST00000381501	ENSG00000135605	TEC	TRUE	FALSE
chr4	48176081	C	G	ENST00000381501	ENSG00000135605	TEC	TRUE	FALSE
chr4	48176081	C	T	ENST00000381501	ENSG00000135605	TEC	TRUE	FALSE
chr4	48176084	G	A	ENST00000381501	ENSG00000135605	TEC	TRUE	TRUE
chr4	48176091	A	C	ENST00000381501	ENSG00000135605	TEC	TRUE	TRUE
chr4	48176091	A	T	ENST00000381501	ENSG00000135605	TEC	TRUE	TRUE
chr4	48176096	T	A	ENST00000381501	ENSG00000135605	TEC	TRUE	TRUE
chr4	48176102	G	A	ENST00000381501	ENSG00000135605	TEC	TRUE	TRUE
chr4	48176103	A	T	ENST00000381501	ENSG00000135605	TEC	TRUE	TRUE
chr4	48176129	T	A	ENST00000381501	ENSG00000135605	TEC	TRUE	TRUE
chr4	48176138	C	A	ENST00000381501	ENSG00000135605	TEC	TRUE	TRUE
chr4	48176142	A	T	ENST00000381501	ENSG00000135605	TEC	TRUE	TRUE
chr4	48176147	T	A	ENST00000381501	ENSG00000135605	TEC	TRUE	TRUE
chr4	48176153	T	A	ENST00000381501	ENSG00000135605	TEC	TRUE	TRUE
chr4	48176155	G	C	ENST00000381501	ENSG00000135605	TEC	TRUE	TRUE
chr4	48176155	G	T	ENST00000381501	ENSG00000135605	TEC	TRUE	TRUE
chr4	48176174	T	A	ENST00000381501	ENSG00000135605	TEC	TRUE	TRUE
chr4	48176177	T	A	ENST00000381501	ENSG00000135605	TEC	TRUE	TRUE
chr4	48176178	G	C	ENST00000381501	ENSG00000135605	TEC	TRUE	TRUE
chr4	48176178	G	T	ENST00000381501	ENSG00000135605	TEC	TRUE	TRUE
chr4	48176183	T	A	ENST00000381501	ENSG00000135605	TEC	TRUE	TRUE
chr4	48176186	T	A	ENST00000381501	ENSG00000135605	TEC	TRUE	TRUE
chr4	48176187	C	A	ENST00000381501	ENSG00000135605	TEC	TRUE	FALSE
chr4	48176187	C	G	ENST00000381501	ENSG00000135605	TEC	TRUE	FALSE
chr4	48176187	C	T	ENST00000381501	ENSG00000135605	TEC	TRUE	FALSE
chr4	48176188	T	A	ENST00000381501	ENSG00000135605	TEC	TRUE	FALSE
chr4	48176188	T	C	ENST00000381501	ENSG00000135605	TEC	TRUE	FALSE
chr4	48176188	T	G	ENST00000381501	ENSG00000135605	TEC	TRUE	FALSE
chr4	48228475	A	C	ENST00000381501	ENSG00000135605	TEC	TRUE	FALSE
chr4	48228475	A	G	ENST00000381501	ENSG00000135605	TEC	FALSE	FALSE
chr4	48228475	A	T	ENST00000381501	ENSG00000135605	TEC	TRUE	FALSE
chr4	48228476	C	A	ENST00000381501	ENSG00000135605	TEC	TRUE	FALSE
chr4	48228476	C	G	ENST00000381501	ENSG00000135605	TEC	TRUE	FALSE
chr4	48228476	C	T	ENST00000381501	ENSG00000135605	TEC	TRUE	FALSE
chr4	48228479	C	A	ENST00000381501	ENSG00000135605	TEC	TRUE	TRUE
chr4	48228485	G	A	ENST00000381501	ENSG00000135605	TEC	TRUE	TRUE
chr4	48228491	C	A	ENST00000381501	ENSG00000135605	TEC	TRUE	TRUE
chr4	48228492	A	C	ENST00000381501	ENSG00000135605	TEC	TRUE	TRUE
chr4	48228492	A	T	ENST00000381501	ENSG00000135605	TEC	TRUE	TRUE
chr4	48228495	G	C	ENST00000381501	ENSG00000135605	TEC	TRUE	TRUE
chr4	48228495	G	T	ENST00000381501	ENSG00000135605	TEC	TRUE	TRUE
chr4	48228512	T	A	ENST00000381501	ENSG00000135605	TEC	TRUE	TRUE
chr4	48228530	T	A	ENST00000381501	ENSG00000135605	TEC	TRUE	TRUE
chr4	48228533	C	A	ENST00000381501	ENSG00000135605	TEC	TRUE	TRUE
chr4	48228536	T	A	ENST00000381501	ENSG00000135605	TEC	TRUE	TRUE
chr4	48228537	G	C	ENST00000381501	ENSG00000135605	TEC	TRUE	TRUE
chr4	48228537	G	T	ENST00000381501	ENSG00000135605	TEC	TRUE	TRUE
chr4	48228544	A	C	ENST00000381501	ENSG00000135605	TEC	TRUE	FALSE
chr4	48228544	A	T	ENST00000381501	ENSG00000135605	TEC	TRUE	FALSE
chr4	48228550	G	T	ENST00000381501	ENSG00000135605	TEC	TRUE	FALSE
chr4	48228557	T	A	ENST00000381501	ENSG00000135605	TEC	TRUE	FALSE
chr4	48228560	T	A	ENST00000381501	ENSG00000135605	TEC	TRUE	FALSE
chr4	48228563	T	A	ENST00000381501	ENSG00000135605	TEC	TRUE	FALSE
chr4	48228566	G	A	ENST00000381501	ENSG00000135605	TEC	FALSE	FALSE
chr4	48228569	G	A	ENST00000381501	ENSG00000135605	TEC	FALSE	FALSE
chr4	48228571	G	C	ENST00000381501	ENSG00000135605	TEC	FALSE	FALSE
chr4	48228571	G	T	ENST00000381501	ENSG00000135605	TEC	FALSE	FALSE
chr4	48228578	T	A	ENST00000381501	ENSG00000135605	TEC	FALSE	FALSE
chr4	48228590	C	A	ENST00000381501	ENSG00000135605	TEC	FALSE	FALSE
chr4	48228593	C	A	ENST00000381501	ENSG00000135605	TEC	FALSE	FALSE
chr4	48228595	A	T	ENST00000381501	ENSG00000135605	TEC	FALSE	FALSE
chr4	48228660	C	A	ENST00000381501	ENSG00000135605	TEC	TRUE	FALSE
chr4	48228660	C	G	ENST00000381501	ENSG00000135605	TEC	TRUE	FALSE
chr4	48228660	C	T	ENST00000381501	ENSG00000135605	TEC	TRUE	FALSE
chr4	48228661	T	A	ENST00000381501	ENSG00000135605	TEC	TRUE	FALSE
chr4	48228661	T	C	ENST00000381501	ENSG00000135605	TEC	TRUE	FALSE
chr4	48228661	T	G	ENST00000381501	ENSG00000135605	TEC	TRUE	FALSE
chr4	48269750	A	C	ENST00000381501	ENSG00000135605	TEC	TRUE	FALSE
chr4	48269750	A	G	ENST00000381501	ENSG00000135605	TEC	FALSE	FALSE
chr4	48269750	A	T	ENST00000381501	ENSG00000135605	TEC	TRUE	FALSE
chr4	48269751	C	A	ENST00000381501	ENSG00000135605	TEC	TRUE	FALSE
chr4	48269751	C	G	ENST00000381501	ENSG00000135605	TEC	TRUE	FALSE
chr4	48269751	C	T	ENST00000381501	ENSG00000135605	TEC	TRUE	FALSE
chr4	48341743	G	T	ENST00000264313	ENSG00000109171	SLAIN2	FALSE	FALSE
chr4	48341773	C	T	ENST00000264313	ENSG00000109171	SLAIN2	FALSE	FALSE
chr4	48341776	G	T	ENST00000264313	ENSG00000109171	SLAIN2	FALSE	FALSE
chr4	48341785	A	T	ENST00000264313	ENSG00000109171	SLAIN2	FALSE	FALSE
chr4	48341791	C	T	ENST00000264313	ENSG00000109171	SLAIN2	TRUE	FALSE
chr4	48341794	G	T	ENST00000264313	ENSG00000109171	SLAIN2	TRUE	FALSE
chr4	48341803	A	T	ENST00000264313	ENSG00000109171	SLAIN2	TRUE	FALSE
chr4	48341806	A	T	ENST00000264313	ENSG00000109171	SLAIN2	TRUE	FALSE
chr4	48341812	G	T	ENST00000264313	ENSG00000109171	SLAIN2	TRUE	TRUE
chr4	48341815	A	T	ENST00000264313	ENSG00000109171	SLAIN2	TRUE	TRUE
chr4	48341818	C	T	ENST00000264313	ENSG00000109171	SLAIN2	TRUE	TRUE
chr4	48341824	G	T	ENST00000264313	ENSG00000109171	SLAIN2	TRUE	TRUE
chr4	48341827	C	T	ENST00000264313	ENSG00000109171	SLAIN2	TRUE	TRUE
chr4	48341843	C	A	ENST00000264313	ENSG00000109171	SLAIN2	TRUE	TRUE
chr4	48341854	C	T	ENST00000264313	ENSG00000109171	SLAIN2	TRUE	TRUE
chr4	48341945	T	A	ENST00000264313	ENSG00000109171	SLAIN2	TRUE	TRUE
chr4	48341959	A	T	ENST00000264313	ENSG00000109171	SLAIN2
chr4	48341963	C	A	ENST00000264313	ENSG00000109171	SLAIN2
chr4	48341981	C	A	ENST00000264313	ENSG00000109171	SLAIN2
chr4	48342004	G	T	ENST00000264313	ENSG00000109171	SLAIN2
chr4	48342007	G	T	ENST00000264313	ENSG00000109171	SLAIN2
chr4	48342029	T	A	ENST00000264313	ENSG00000109171	SLAIN2
chr4	48342043	G	T	ENST00000264313	ENSG00000109171	SLAIN2
chr4	48342053	T	A	ENST00000264313	ENSG00000109171	SLAIN2
chr4	48342061	G	T	ENST00000264313	ENSG00000109171	SLAIN2
chr4	48342067	G	T	ENST00000264313	ENSG00000109171	SLAIN2
chr4	48342085	G	T	ENST00000264313	ENSG00000109171	SLAIN2
chr4	48342091	G	T	ENST00000264313	ENSG00000109171	SLAIN2
chr4	48342101	C	A	ENST00000264313	ENSG00000109171	SLAIN2
chr4	48342101	C	G	ENST00000264313	ENSG00000109171	SLAIN2
chr4	48342107	G	A	ENST00000264313	ENSG00000109171	SLAIN2
chr4	48342108	G	A	ENST00000264313	ENSG00000109171	SLAIN2
chr4	48342109	G	T	ENST00000264313	ENSG00000109171	SLAIN2
chr4	48342112	G	T	ENST00000264313	ENSG00000109171	SLAIN2
chr4	48342115	G	T	ENST00000264313	ENSG00000109171	SLAIN2
chr4	48342118	G	T	ENST00000264313	ENSG00000109171	SLAIN2
chr4	48342121	G	T	ENST00000264313	ENSG00000109171	SLAIN2
chr4	48342128	G	A	ENST00000264313	ENSG00000109171	SLAIN2
chr4	48342129	G	A	ENST00000264313	ENSG00000109171	SLAIN2	TRUE	FALSE
chr4	48342129	G	C	ENST00000264313	ENSG00000109171	SLAIN2	TRUE	FALSE
chr4	48342129	G	T	ENST00000264313	ENSG00000109171	SLAIN2	TRUE	FALSE
chr4	48342130	T	A	ENST00000264313	ENSG00000109171	SLAIN2	TRUE	FALSE
chr4	48342130	T	C	ENST00000264313	ENSG00000109171	SLAIN2	TRUE	FALSE
chr4	48342130	T	G	ENST00000264313	ENSG00000109171	SLAIN2	TRUE	FALSE
chr4	48369847	A	C	ENST00000264313	ENSG00000109171	SLAIN2	TRUE	FALSE
chr4	48369847	A	G	ENST00000264313	ENSG00000109171	SLAIN2	TRUE	FALSE
chr4	48369847	A	T	ENST00000264313	ENSG00000109171	SLAIN2	TRUE	FALSE
chr4	48369848	G	A	ENST00000264313	ENSG00000109171	SLAIN2	TRUE	FALSE
chr4	48369848	G	C	ENST00000264313	ENSG00000109171	SLAIN2	TRUE	FALSE
chr4	48369848	G	T	ENST00000264313	ENSG00000109171	SLAIN2	TRUE	FALSE
chr4	48369849	G	A	ENST00000264313	ENSG00000109171	SLAIN2	TRUE	TRUE
chr4	48369855	T	A	ENST00000264313	ENSG00000109171	SLAIN2	TRUE	TRUE
chr4	48369855	T	G	ENST00000264313	ENSG00000109171	SLAIN2	TRUE	TRUE
chr4	48369857	C	A	ENST00000264313	ENSG00000109171	SLAIN2	TRUE	TRUE
chr4	48369857	C	G	ENST00000264313	ENSG00000109171	SLAIN2	TRUE	TRUE
chr4	48369860	C	A	ENST00000264313	ENSG00000109171	SLAIN2	TRUE	TRUE
chr4	48369860	C	G	ENST00000264313	ENSG00000109171	SLAIN2	TRUE	TRUE
chr4	48369865	A	T	ENST00000264313	ENSG00000109171	SLAIN2	TRUE	TRUE
chr4	48369868	A	T	ENST00000264313	ENSG00000109171	SLAIN2	TRUE	TRUE
chr4	48369871	A	T	ENST00000264313	ENSG00000109171	SLAIN2	TRUE	TRUE
chr4	48369886	C	T	ENST00000264313	ENSG00000109171	SLAIN2	TRUE	TRUE
chr4	48369889	A	T	ENST00000264313	ENSG00000109171	SLAIN2	TRUE	TRUE
chr4	48369893	C	A	ENST00000264313	ENSG00000109171	SLAIN2	TRUE	TRUE
chr4	48369905	T	A	ENST00000264313	ENSG00000109171	SLAIN2	TRUE	TRUE
chr4	48369905	T	G	ENST00000264313	ENSG00000109171	SLAIN2	TRUE	TRUE
chr4	48369911	G	A	ENST00000264313	ENSG00000109171	SLAIN2	TRUE	TRUE
chr4	48369912	G	A	ENST00000264313	ENSG00000109171	SLAIN2	TRUE	TRUE
chr4	48369915	C	A	ENST00000264313	ENSG00000109171	SLAIN2	TRUE	TRUE
chr4	48369919	C	T	ENST00000264313	ENSG00000109171	SLAIN2	TRUE	TRUE
chr4	48369926	T	A	ENST00000264313	ENSG00000109171	SLAIN2	TRUE	TRUE
chr4	48369933	C	A	ENST00000264313	ENSG00000109171	SLAIN2	TRUE	TRUE
chr4	48369933	C	G	ENST00000264313	ENSG00000109171	SLAIN2	TRUE	TRUE
chr4	48369949	G	T	ENST00000264313	ENSG00000109171	SLAIN2	TRUE	TRUE
chr4	48369954	T	A	ENST00000264313	ENSG00000109171	SLAIN2	TRUE	TRUE
chr4	48369958	A	T	ENST00000264313	ENSG00000109171	SLAIN2	TRUE	TRUE
chr4	48369961	A	T	ENST00000264313	ENSG00000109171	SLAIN2	TRUE	TRUE
chr4	48369976	A	T	ENST00000264313	ENSG00000109171	SLAIN2	TRUE	TRUE
chr4	48369985	C	T	ENST00000264313	ENSG00000109171	SLAIN2	TRUE	TRUE
chr4	48369995	C	A	ENST00000264313	ENSG00000109171	SLAIN2	TRUE	TRUE
chr4	48369995	C	G	ENST00000264313	ENSG00000109171	SLAIN2	TRUE	TRUE
chr4	48369998	G	A	ENST00000264313	ENSG00000109171	SLAIN2	TRUE	FALSE
chr4	48369998	G	C	ENST00000264313	ENSG00000109171	SLAIN2	TRUE	FALSE
chr4	48369998	G	T	ENST00000264313	ENSG00000109171	SLAIN2	TRUE	FALSE
chr4	48369999	T	A	ENST00000264313	ENSG00000109171	SLAIN2	TRUE	FALSE
chr4	48369999	T	C	ENST00000264313	ENSG00000109171	SLAIN2	TRUE	FALSE
chr4	48369999	T	G	ENST00000264313	ENSG00000109171	SLAIN2	TRUE	FALSE
chr4	48377894	A	C	ENST00000264313	ENSG00000109171	SLAIN2	TRUE	FALSE
chr4	48377894	A	G	ENST00000264313	ENSG00000109171	SLAIN2	TRUE	FALSE
chr4	48377894	A	T	ENST00000264313	ENSG00000109171	SLAIN2	TRUE	FALSE
chr4	48377895	G	A	ENST00000264313	ENSG00000109171	SLAIN2	TRUE	FALSE
chr4	48377895	G	C	ENST00000264313	ENSG00000109171	SLAIN2	TRUE	FALSE
chr4	48377895	G	T	ENST00000264313	ENSG00000109171	SLAIN2	TRUE	FALSE
chr4	48377901	A	T	ENST00000264313	ENSG00000109171	SLAIN2	TRUE	TRUE
chr4	48377907	C	T	ENST00000264313	ENSG00000109171	SLAIN2	TRUE	TRUE
chr4	48377914	T	A	ENST00000264313	ENSG00000109171	SLAIN2	TRUE	TRUE
chr4	48377914	T	G	ENST00000264313	ENSG00000109171	SLAIN2	TRUE	TRUE
chr4	48377918	T	A	ENST00000264313	ENSG00000109171	SLAIN2	TRUE	TRUE
chr4	48377918	T	G	ENST00000264313	ENSG00000109171	SLAIN2	TRUE	TRUE
chr4	48377945	C	A	ENST00000264313	ENSG00000109171	SLAIN2	TRUE	TRUE
chr4	48377945	C	G	ENST00000264313	ENSG00000109171	SLAIN2	TRUE	TRUE
chr4	48377957	C	A	ENST00000264313	ENSG00000109171	SLAIN2	TRUE	TRUE
chr4	48377957	C	G	ENST00000264313	ENSG00000109171	SLAIN2	TRUE	TRUE
chr4	48377981	C	A	ENST00000264313	ENSG00000109171	SLAIN2	TRUE	TRUE
chr4	48377981	C	G	ENST00000264313	ENSG00000109171	SLAIN2	TRUE	TRUE
chr4	48378007	C	A	ENST00000264313	ENSG00000109171	SLAIN2	TRUE	TRUE
chr4	48378007	C	G	ENST00000264313	ENSG00000109171	SLAIN2	TRUE	TRUE
chr4	48378018	C	T	ENST00000264313	ENSG00000109171	SLAIN2	TRUE	TRUE
chr4	48378033	A	T	ENST00000264313	ENSG00000109171	SLAIN2	TRUE	TRUE
chr4	48378036	C	T	ENST00000264313	ENSG00000109171	SLAIN2	TRUE	TRUE
chr4	48378051	G	T	ENST00000264313	ENSG00000109171	SLAIN2	TRUE	TRUE
chr4	48378058	C	A	ENST00000264313	ENSG00000109171	SLAIN2	TRUE	TRUE
chr4	48378058	C	G	ENST00000264313	ENSG00000109171	SLAIN2	TRUE	TRUE
chr4	48378061	G	A	ENST00000264313	ENSG00000109171	SLAIN2	TRUE	FALSE
chr4	48378061	G	C	ENST00000264313	ENSG00000109171	SLAIN2	TRUE	TRUE
chr4	48378061	G	T	ENST00000264313	ENSG00000109171	SLAIN2	TRUE	TRUE
chr4	48378062	T	A	ENST00000264313	ENSG00000109171	SLAIN2	TRUE	TRUE
chr4	48378062	T	C	ENST00000264313	ENSG00000109171	SLAIN2	TRUE	FALSE
chr4	48378062	T	G	ENST00000264313	ENSG00000109171	SLAIN2	TRUE	TRUE
chr4	48379688	A	C	ENST00000264313	ENSG00000109171	SLAIN2	TRUE	FALSE
chr4	48379688	A	G	ENST00000264313	ENSG00000109171	SLAIN2	TRUE	TRUE
chr4	48379688	A	T	ENST00000264313	ENSG00000109171	SLAIN2	TRUE	FALSE
chr4	48379689	G	A	ENST00000264313	ENSG00000109171	SLAIN2	TRUE	TRUE
chr4	48379689	G	C	ENST00000264313	ENSG00000109171	SLAIN2	TRUE	FALSE
chr4	48379689	G	T	ENST00000264313	ENSG00000109171	SLAIN2	TRUE	TRUE
chr4	48379696	T	A	ENST00000264313	ENSG00000109171	SLAIN2
chr4	48379698	A	T	ENST00000264313	ENSG00000109171	SLAIN2
chr4	48379705	C	A	ENST00000264313	ENSG00000109171	SLAIN2
chr4	48379705	C	G	ENST00000264313	ENSG00000109171	SLAIN2
chr4	48379710	A	T	ENST00000264313	ENSG00000109171	SLAIN2
chr4	48379731	C	T	ENST00000264313	ENSG00000109171	SLAIN2	TRUE	TRUE
chr4	48379749	G	T	ENST00000264313	ENSG00000109171	SLAIN2	TRUE	TRUE
chr4	48379753	T	A	ENST00000264313	ENSG00000109171	SLAIN2	TRUE	TRUE
chr4	48379753	T	G	ENST00000264313	ENSG00000109171	SLAIN2	TRUE	TRUE
chr4	48379762	C	A	ENST00000264313	ENSG00000109171	SLAIN2	TRUE	TRUE
chr4	48379762	C	G	ENST00000264313	ENSG00000109171	SLAIN2	TRUE	TRUE
chr4	48379764	G	T	ENST00000264313	ENSG00000109171	SLAIN2	TRUE	TRUE
chr4	48379768	T	A	ENST00000264313	ENSG00000109171	SLAIN2	TRUE	TRUE
chr4	48379768	T	G	ENST00000264313	ENSG00000109171	SLAIN2	TRUE	TRUE
chr4	48379773	G	T	ENST00000264313	ENSG00000109171	SLAIN2	TRUE	TRUE
chr4	48379780	C	A	ENST00000264313	ENSG00000109171	SLAIN2	TRUE	TRUE
chr4	48379780	C	G	ENST00000264313	ENSG00000109171	SLAIN2	TRUE	TRUE
chr4	48379785	G	T	ENST00000264313	ENSG00000109171	SLAIN2	TRUE	TRUE
chr4	48379796	T	A	ENST00000264313	ENSG00000109171	SLAIN2	TRUE	TRUE
chr4	48379796	T	G	ENST00000264313	ENSG00000109171	SLAIN2	TRUE	TRUE
chr4	48379797	A	T	ENST00000264313	ENSG00000109171	SLAIN2	TRUE	TRUE
chr4	48379821	C	T	ENST00000264313	ENSG00000109171	SLAIN2	TRUE	TRUE
chr4	48379839	C	T	ENST00000264313	ENSG00000109171	SLAIN2	TRUE	TRUE
chr4	48379842	G	T	ENST00000264313	ENSG00000109171	SLAIN2	TRUE	TRUE
chr4	48379845	G	T	ENST00000264313	ENSG00000109171	SLAIN2	TRUE	TRUE
chr4	48379849	G	A	ENST00000264313	ENSG00000109171	SLAIN2	TRUE	FALSE
chr4	48379849	G	C	ENST00000264313	ENSG00000109171	SLAIN2	TRUE	FALSE
chr4	48379849	G	T	ENST00000264313	ENSG00000109171	SLAIN2	TRUE	FALSE
chr4	48379850	T	A	ENST00000264313	ENSG00000109171	SLAIN2	TRUE	FALSE
chr4	48379850	T	C	ENST00000264313	ENSG00000109171	SLAIN2	FALSE	FALSE
chr4	48379850	T	G	ENST00000264313	ENSG00000109171	SLAIN2	TRUE	FALSE
chr4	48382566	A	C	ENST00000264313	ENSG00000109171	SLAIN2	TRUE	FALSE
chr4	48382566	A	G	ENST00000264313	ENSG00000109171	SLAIN2	TRUE	FALSE
chr4	48382566	A	T	ENST00000264313	ENSG00000109171	SLAIN2	TRUE	FALSE
chr4	48382567	G	A	ENST00000264313	ENSG00000109171	SLAIN2	TRUE	FALSE
chr4	48382567	G	C	ENST00000264313	ENSG00000109171	SLAIN2	TRUE	FALSE
chr4	48382567	G	T	ENST00000264313	ENSG00000109171	SLAIN2	TRUE	FALSE
chr4	48382576	C	T	ENST00000264313	ENSG00000109171	SLAIN2	TRUE	TRUE
chr4	48382579	G	T	ENST00000264313	ENSG00000109171	SLAIN2	TRUE	TRUE
chr4	48382584	T	A	ENST00000264313	ENSG00000109171	SLAIN2	TRUE	TRUE
chr4	48382584	T	G	ENST00000264313	ENSG00000109171	SLAIN2	TRUE	TRUE
chr4	48382616	C	A	ENST00000264313	ENSG00000109171	SLAIN2	TRUE	TRUE
chr4	48382616	C	G	ENST00000264313	ENSG00000109171	SLAIN2	TRUE	TRUE
chr4	48382623	C	A	ENST00000264313	ENSG00000109171	SLAIN2	TRUE	TRUE
chr4	48382633	A	T	ENST00000264313	ENSG00000109171	SLAIN2	TRUE	TRUE
chr4	48382654	C	T	ENST00000264313	ENSG00000109171	SLAIN2	TRUE	TRUE
chr4	48382657	G	T	ENST00000264313	ENSG00000109171	SLAIN2	TRUE	TRUE
chr4	48382669	C	T	ENST00000264313	ENSG00000109171	SLAIN2	TRUE	TRUE
chr4	48382676	T	A	ENST00000264313	ENSG00000109171	SLAIN2	TRUE	TRUE
chr4	48382676	T	G	ENST00000264313	ENSG00000109171	SLAIN2	TRUE	TRUE
chr4	48382684	G	T	ENST00000264313	ENSG00000109171	SLAIN2	TRUE	TRUE
chr4	48382713	C	A	ENST00000264313	ENSG00000109171	SLAIN2	TRUE	TRUE
chr4	48382713	C	G	ENST00000264313	ENSG00000109171	SLAIN2	TRUE	TRUE
chr4	48382733	C	A	ENST00000264313	ENSG00000109171	SLAIN2	TRUE	TRUE
chr4	48382733	C	G	ENST00000264313	ENSG00000109171	SLAIN2	TRUE	TRUE
chr4	48382739	C	A	ENST00000264313	ENSG00000109171	SLAIN2	TRUE	TRUE
chr4	48382739	C	G	ENST00000264313	ENSG00000109171	SLAIN2	TRUE	TRUE
chr4	48382751	C	A	ENST00000264313	ENSG00000109171	SLAIN2	TRUE	TRUE
chr4	48382751	C	G	ENST00000264313	ENSG00000109171	SLAIN2	TRUE	TRUE
chr4	48382756	C	T	ENST00000264313	ENSG00000109171	SLAIN2	TRUE	TRUE
chr4	48382763	C	A	ENST00000264313	ENSG00000109171	SLAIN2	TRUE	TRUE
chr4	48382763	C	G	ENST00000264313	ENSG00000109171	SLAIN2	TRUE	TRUE
chr4	48382768	A	T	ENST00000264313	ENSG00000109171	SLAIN2	TRUE	TRUE
chr4	48382771	C	T	ENST00000264313	ENSG00000109171	SLAIN2	TRUE	TRUE
chr4	48382775	C	A	ENST00000264313	ENSG00000109171	SLAIN2	TRUE	TRUE
chr4	48382775	C	G	ENST00000264313	ENSG00000109171	SLAIN2	TRUE	TRUE
chr4	48382780	A	T	ENST00000264313	ENSG00000109171	SLAIN2	TRUE	TRUE
chr4	48382787	C	A	ENST00000264313	ENSG00000109171	SLAIN2	TRUE	TRUE
chr4	48382787	C	G	ENST00000264313	ENSG00000109171	SLAIN2	TRUE	TRUE
chr4	48382796	C	A	ENST00000264313	ENSG00000109171	SLAIN2	TRUE	TRUE
chr4	48382796	C	G	ENST00000264313	ENSG00000109171	SLAIN2	TRUE	TRUE
chr4	48382798	C	T	ENST00000264313	ENSG00000109171	SLAIN2	TRUE	TRUE
chr4	48382813	G	T	ENST00000264313	ENSG00000109171	SLAIN2	TRUE	TRUE
chr4	48382819	G	T	ENST00000264313	ENSG00000109171	SLAIN2	TRUE	TRUE
chr4	48382824	T	A	ENST00000264313	ENSG00000109171	SLAIN2	TRUE	TRUE
chr4	48382824	T	G	ENST00000264313	ENSG00000109171	SLAIN2	TRUE	TRUE
chr4	48382828	A	T	ENST00000264313	ENSG00000109171	SLAIN2	TRUE	TRUE
chr4	48382840	C	T	ENST00000264313	ENSG00000109171	SLAIN2	TRUE	TRUE
chr4	48382859	T	A	ENST00000264313	ENSG00000109171	SLAIN2	TRUE	TRUE
chr4	48382859	T	G	ENST00000264313	ENSG00000109171	SLAIN2	TRUE	TRUE
chr4	48382861	C	T	ENST00000264313	ENSG00000109171	SLAIN2	TRUE	TRUE
chr4	48382864	C	T	ENST00000264313	ENSG00000109171	SLAIN2	TRUE	TRUE
chr4	48382877	C	A	ENST00000264313	ENSG00000109171	SLAIN2	TRUE	TRUE
chr4	48382877	C	G	ENST00000264313	ENSG00000109171	SLAIN2	TRUE	TRUE
chr4	48382882	C	T	ENST00000264313	ENSG00000109171	SLAIN2	TRUE	TRUE
chr4	48382901	T	A	ENST00000264313	ENSG00000109171	SLAIN2	TRUE	TRUE
chr4	48382901	T	G	ENST00000264313	ENSG00000109171	SLAIN2	TRUE	TRUE
chr4	48382903	C	T	ENST00000264313	ENSG00000109171	SLAIN2	TRUE	TRUE
chr4	48382918	A	T	ENST00000264313	ENSG00000109171	SLAIN2	TRUE	TRUE
chr4	48382924	G	T	ENST00000264313	ENSG00000109171	SLAIN2	TRUE	TRUE
chr4	48382927	G	T	ENST00000264313	ENSG00000109171	SLAIN2	TRUE	TRUE
chr4	48382928	G	A	ENST00000264313	ENSG00000109171	SLAIN2	TRUE	FALSE
chr4	48382928	G	C	ENST00000264313	ENSG00000109171	SLAIN2	TRUE	FALSE
chr4	48382928	G	T	ENST00000264313	ENSG00000109171	SLAIN2	TRUE	FALSE
chr4	48382929	T	A	ENST00000264313	ENSG00000109171	SLAIN2	TRUE	FALSE
chr4	48382929	T	C	ENST00000264313	ENSG00000109171	SLAIN2	TRUE	FALSE
chr4	48382929	T	G	ENST00000264313	ENSG00000109171	SLAIN2	TRUE	FALSE
chr4	48383645	A	C	ENST00000264313	ENSG00000109171	SLAIN2	TRUE	FALSE
chr4	48383645	A	G	ENST00000264313	ENSG00000109171	SLAIN2	TRUE	FALSE
chr4	48383645	A	T	ENST00000264313	ENSG00000109171	SLAIN2	TRUE	FALSE
chr4	48383646	G	A	ENST00000264313	ENSG00000109171	SLAIN2	TRUE	FALSE
chr4	48383646	G	C	ENST00000264313	ENSG00000109171	SLAIN2	TRUE	FALSE
chr4	48383646	G	T	ENST00000264313	ENSG00000109171	SLAIN2	TRUE	FALSE
chr4	48383649	A	T	ENST00000264313	ENSG00000109171	SLAIN2	TRUE	TRUE
chr4	48383655	A	T	ENST00000264313	ENSG00000109171	SLAIN2	TRUE	TRUE
chr4	48383679	C	T	ENST00000264313	ENSG00000109171	SLAIN2	TRUE	TRUE
chr4	48383694	C	T	ENST00000264313	ENSG00000109171	SLAIN2	TRUE	TRUE
chr4	48383704	C	A	ENST00000264313	ENSG00000109171	SLAIN2	TRUE	TRUE
chr4	48383704	C	G	ENST00000264313	ENSG00000109171	SLAIN2	TRUE	TRUE
chr4	48383709	A	T	ENST00000264313	ENSG00000109171	SLAIN2	TRUE	TRUE
chr4	48383718	A	T	ENST00000264313	ENSG00000109171	SLAIN2	TRUE	TRUE
chr4	48383728	C	A	ENST00000264313	ENSG00000109171	SLAIN2	TRUE	TRUE
chr4	48383728	C	G	ENST00000264313	ENSG00000109171	SLAIN2	TRUE	TRUE
chr4	48383736	C	T	ENST00000264313	ENSG00000109171	SLAIN2	TRUE	TRUE
chr4	48383748	G	T	ENST00000264313	ENSG00000109171	SLAIN2	TRUE	TRUE
chr4	48383751	G	T	ENST00000264313	ENSG00000109171	SLAIN2	TRUE	TRUE
chr4	48383766	C	T	ENST00000264313	ENSG00000109171	SLAIN2	TRUE	TRUE
chr4	48383772	C	T	ENST00000264313	ENSG00000109171	SLAIN2	TRUE	TRUE
chr4	48383779	C	A	ENST00000264313	ENSG00000109171	SLAIN2	TRUE	TRUE
chr4	48383779	C	G	ENST00000264313	ENSG00000109171	SLAIN2	TRUE	TRUE
chr4	48383785	G	A	ENST00000264313	ENSG00000109171	SLAIN2	TRUE	FALSE
chr4	48383785	G	C	ENST00000264313	ENSG00000109171	SLAIN2	TRUE	FALSE
chr4	48383785	G	T	ENST00000264313	ENSG00000109171	SLAIN2	TRUE	FALSE
chr4	48383786	T	A	ENST00000264313	ENSG00000109171	SLAIN2	TRUE	FALSE
chr4	48383786	T	C	ENST00000264313	ENSG00000109171	SLAIN2	TRUE	FALSE
chr4	48383786	T	G	ENST00000264313	ENSG00000109171	SLAIN2	TRUE	FALSE
chr4	48420123	A	C	ENST00000264313	ENSG00000109171	SLAIN2	TRUE	FALSE
chr4	48420123	A	G	ENST00000264313	ENSG00000109171	SLAIN2	TRUE	FALSE
chr4	48420123	A	T	ENST00000264313	ENSG00000109171	SLAIN2	TRUE	FALSE
chr4	48420124	G	A	ENST00000264313	ENSG00000109171	SLAIN2	TRUE	FALSE
chr4	48420124	G	C	ENST00000264313	ENSG00000109171	SLAIN2	TRUE	FALSE
chr4	48420124	G	T	ENST00000264313	ENSG00000109171	SLAIN2	TRUE	FALSE
chr4	48420139	A	T	ENST00000264313	ENSG00000109171	SLAIN2	TRUE	TRUE
chr4	48420170	T	A	ENST00000264313	ENSG00000109171	SLAIN2	TRUE	TRUE
chr4	48420181	C	T	ENST00000264313	ENSG00000109171	SLAIN2	TRUE	TRUE
chr4	48420190	A	T	ENST00000264313	ENSG00000109171	SLAIN2	TRUE	TRUE
chr4	48420229	C	T	ENST00000264313	ENSG00000109171	SLAIN2	TRUE	TRUE
chr4	48420232	G	T	ENST00000264313	ENSG00000109171	SLAIN2	TRUE	TRUE
chr4	48420241	C	T	ENST00000264313	ENSG00000109171	SLAIN2	TRUE	TRUE
chr4	48420250	C	T	ENST00000264313	ENSG00000109171	SLAIN2	TRUE	TRUE
chr4	48420263	C	A	ENST00000264313	ENSG00000109171	SLAIN2	TRUE	TRUE
chr4	48420263	C	G	ENST00000264313	ENSG00000109171	SLAIN2	TRUE	TRUE
chr4	48420283	C	T	ENST00000264313	ENSG00000109171	SLAIN2	TRUE	TRUE
chr4	48420296	C	A	ENST00000264313	ENSG00000109171	SLAIN2	TRUE	TRUE
chr4	48420296	C	G	ENST00000264313	ENSG00000109171	SLAIN2	TRUE	TRUE
chr4	48420337	A	T	ENST00000264313	ENSG00000109171	SLAIN2	TRUE	TRUE
chr4	48420361	A	T	ENST00000264313	ENSG00000109171	SLAIN2	TRUE	TRUE
chr4	48420371	T	A	ENST00000264313	ENSG00000109171	SLAIN2	TRUE	TRUE
chr4	48420376	A	T	ENST00000264313	ENSG00000109171	SLAIN2	TRUE	TRUE
chr4	48420421	A	T	ENST00000264313	ENSG00000109171	SLAIN2	FALSE	FALSE
chr4	48420430	C	T	ENST00000264313	ENSG00000109171	SLAIN2	FALSE	FALSE
chr4	48420442	A	T	ENST00000264313	ENSG00000109171	SLAIN2	FALSE	FALSE
chr4	48420444	G	A	ENST00000264313	ENSG00000109171	SLAIN2	TRUE	FALSE
chr4	48420444	G	C	ENST00000264313	ENSG00000109171	SLAIN2	TRUE	FALSE
chr4	48420444	G	T	ENST00000264313	ENSG00000109171	SLAIN2	TRUE	FALSE
chr4	48420445	T	A	ENST00000264313	ENSG00000109171	SLAIN2	TRUE	FALSE
chr4	48420445	T	C	ENST00000264313	ENSG00000109171	SLAIN2	FALSE	FALSE
chr4	48420445	T	G	ENST00000264313	ENSG00000109171	SLAIN2	TRUE	FALSE
chr4	48422009	A	C	ENST00000264313	ENSG00000109171	SLAIN2	TRUE	FALSE
chr4	48422009	A	G	ENST00000264313	ENSG00000109171	SLAIN2	TRUE	FALSE
chr4	48422009	A	T	ENST00000264313	ENSG00000109171	SLAIN2	TRUE	FALSE
chr4	48422010	G	A	ENST00000264313	ENSG00000109171	SLAIN2	TRUE	FALSE
chr4	48422010	G	C	ENST00000264313	ENSG00000109171	SLAIN2	TRUE	FALSE
chr4	48422010	G	T	ENST00000264313	ENSG00000109171	SLAIN2	TRUE	FALSE
chr4	48422016	T	A	ENST00000264313	ENSG00000109171	SLAIN2	FALSE	FALSE
chr4	48422027	A	T	ENST00000264313	ENSG00000109171	SLAIN2	FALSE	FALSE
chr4	48422035	T	A	ENST00000264313	ENSG00000109171	SLAIN2	FALSE	FALSE
chr4	48422035	T	G	ENST00000264313	ENSG00000109171	SLAIN2	FALSE	FALSE
chr4	48422045	A	T	ENST00000264313	ENSG00000109171	SLAIN2	FALSE	FALSE
chr4	48422058	G	A	ENST00000264313	ENSG00000109171	SLAIN2	FALSE	FALSE
chr4	48422059	G	A	ENST00000264313	ENSG00000109171	SLAIN2	FALSE	FALSE
chr4	48422060	A	T	ENST00000264313	ENSG00000109171	SLAIN2	FALSE	FALSE
chr4	48422071	T	A	ENST00000264313	ENSG00000109171	SLAIN2	FALSE	FALSE
chr4	48422074	C	A	ENST00000264313	ENSG00000109171	SLAIN2	FALSE	FALSE
chr4	48422074	C	G	ENST00000264313	ENSG00000109171	SLAIN2	FALSE	FALSE
chr4	48483618	C	A	ENST00000273861	ENSG00000145248	SLC10A4	TRUE	FALSE
chr4	48483618	C	G	ENST00000273861	ENSG00000145248	SLC10A4	TRUE	FALSE
chr4	48483760	G	T	ENST00000273861	ENSG00000145248	SLC10A4	TRUE	TRUE
chr4	48483827	G	A	ENST00000273861	ENSG00000145248	SLC10A4	TRUE	TRUE
chr4	48483828	G	A	ENST00000273861	ENSG00000145248	SLC10A4	TRUE	TRUE
chr4	48483851	G	A	ENST00000273861	ENSG00000145248	SLC10A4	TRUE	TRUE
chr4	48483852	G	A	ENST00000273861	ENSG00000145248	SLC10A4	TRUE	TRUE
chr4	48483903	C	A	ENST00000273861	ENSG00000145248	SLC10A4	TRUE	TRUE
chr4	48483927	C	A	ENST00000273861	ENSG00000145248	SLC10A4	TRUE	TRUE
chr4	48483996	C	A	ENST00000273861	ENSG00000145248	SLC10A4	TRUE	TRUE
chr4	48483997	C	T	ENST00000273861	ENSG00000145248	SLC10A4	TRUE	TRUE
chr4	48484045	A	T	ENST00000273861	ENSG00000145248	SLC10A4	TRUE	TRUE
chr4	48484054	G	T	ENST00000273861	ENSG00000145248	SLC10A4	TRUE	TRUE
chr4	48484083	T	A	ENST00000273861	ENSG00000145248	SLC10A4	TRUE	TRUE
chr4	48484089	C	A	ENST00000273861	ENSG00000145248	SLC10A4	TRUE	TRUE
chr4	48484092	T	A	ENST00000273861	ENSG00000145248	SLC10A4	TRUE	TRUE
chr4	48484152	G	A	ENST00000273861	ENSG00000145248	SLC10A4	TRUE	FALSE
chr4	48484152	G	C	ENST00000273861	ENSG00000145248	SLC10A4	TRUE	FALSE
chr4	48484152	G	T	ENST00000273861	ENSG00000145248	SLC10A4	TRUE	FALSE
chr4	48484153	T	A	ENST00000273861	ENSG00000145248	SLC10A4	TRUE	FALSE
chr4	48484153	T	C	ENST00000273861	ENSG00000145248	SLC10A4	FALSE	FALSE
chr4	48484153	T	G	ENST00000273861	ENSG00000145248	SLC10A4	TRUE	FALSE
chr4	48484930	A	C	ENST00000273861	ENSG00000145248	SLC10A4	TRUE	FALSE
chr4	48484930	A	G	ENST00000273861	ENSG00000145248	SLC10A4	TRUE	FALSE
chr4	48484930	A	T	ENST00000273861	ENSG00000145248	SLC10A4	TRUE	FALSE
chr4	48484931	G	A	ENST00000273861	ENSG00000145248	SLC10A4	TRUE	FALSE
chr4	48484931	G	C	ENST00000273861	ENSG00000145248	SLC10A4	TRUE	FALSE
chr4	48484931	G	T	ENST00000273861	ENSG00000145248	SLC10A4	TRUE	FALSE
chr4	48484973	T	A	ENST00000273861	ENSG00000145248	SLC10A4	TRUE	TRUE
chr4	48484986	C	A	ENST00000273861	ENSG00000145248	SLC10A4	TRUE	TRUE
chr4	48484991	G	A	ENST00000273861	ENSG00000145248	SLC10A4	TRUE	TRUE
chr4	48484992	G	A	ENST00000273861	ENSG00000145248	SLC10A4	TRUE	TRUE
chr4	48484998	C	A	ENST00000273861	ENSG00000145248	SLC10A4	TRUE	TRUE
chr4	48484998	C	G	ENST00000273861	ENSG00000145248	SLC10A4	TRUE	TRUE
chr4	48485003	G	A	ENST00000273861	ENSG00000145248	SLC10A4	TRUE	TRUE
chr4	48485004	G	A	ENST00000273861	ENSG00000145248	SLC10A4	TRUE	TRUE
chr4	48485009	G	A	ENST00000273861	ENSG00000145248	SLC10A4	TRUE	TRUE
chr4	48485010	G	A	ENST00000273861	ENSG00000145248	SLC10A4	TRUE	TRUE
chr4	48485029	C	T	ENST00000273861	ENSG00000145248	SLC10A4	TRUE	TRUE
chr4	48485033	T	A	ENST00000273861	ENSG00000145248	SLC10A4	TRUE	TRUE
chr4	48485033	T	G	ENST00000273861	ENSG00000145248	SLC10A4	TRUE	TRUE
chr4	48485067	C	A	ENST00000273861	ENSG00000145248	SLC10A4	TRUE	TRUE
chr4	48485090	T	A	ENST00000273861	ENSG00000145248	SLC10A4	TRUE	TRUE
chr4	48485109	C	A	ENST00000273861	ENSG00000145248	SLC10A4	FALSE	FALSE
chr4	48485109	C	G	ENST00000273861	ENSG00000145248	SLC10A4	FALSE	FALSE
chr4	48485110	A	T	ENST00000273861	ENSG00000145248	SLC10A4	FALSE	FALSE
chr4	48485115	C	A	ENST00000273861	ENSG00000145248	SLC10A4	FALSE	FALSE
chr4	48485115	C	G	ENST00000273861	ENSG00000145248	SLC10A4	FALSE	FALSE
chr4	48485133	C	A	ENST00000273861	ENSG00000145248	SLC10A4	FALSE	FALSE
chr4	48485133	C	G	ENST00000273861	ENSG00000145248	SLC10A4	FALSE	FALSE
chr4	48485140	A	T	ENST00000273861	ENSG00000145248	SLC10A4	FALSE	FALSE
chr4	48485143	G	A	ENST00000273861	ENSG00000145248	SLC10A4	TRUE	FALSE
chr4	48485143	G	C	ENST00000273861	ENSG00000145248	SLC10A4	TRUE	FALSE
chr4	48485143	G	T	ENST00000273861	ENSG00000145248	SLC10A4	TRUE	FALSE
chr4	48485144	T	A	ENST00000273861	ENSG00000145248	SLC10A4	TRUE	FALSE
chr4	48485144	T	C	ENST00000273861	ENSG00000145248	SLC10A4	FALSE	FALSE
chr4	48485144	T	G	ENST00000273861	ENSG00000145248	SLC10A4	TRUE	FALSE
chr4	48488425	A	C	ENST00000273861	ENSG00000145248	SLC10A4	FALSE	FALSE
chr4	48488425	A	G	ENST00000273861	ENSG00000145248	SLC10A4	FALSE	FALSE
chr4	48488425	A	T	ENST00000273861	ENSG00000145248	SLC10A4	FALSE	FALSE
chr4	48488426	G	A	ENST00000273861	ENSG00000145248	SLC10A4	FALSE	FALSE
chr4	48488426	G	C	ENST00000273861	ENSG00000145248	SLC10A4	FALSE	FALSE
chr4	48488426	G	T	ENST00000273861	ENSG00000145248	SLC10A4	FALSE	FALSE
chr4	48488437	G	A	ENST00000273861	ENSG00000145248	SLC10A4	FALSE	FALSE
chr4	48488438	G	A	ENST00000273861	ENSG00000145248	SLC10A4	FALSE	FALSE
chr4	48488488	T	A	ENST00000273861	ENSG00000145248	SLC10A4	FALSE	FALSE
chr4	48488488	T	G	ENST00000273861	ENSG00000145248	SLC10A4	FALSE	FALSE
chr4	48488490	G	T	ENST00000273861	ENSG00000145248	SLC10A4	FALSE	FALSE
chr4	48488496	G	T	ENST00000273861	ENSG00000145248	SLC10A4	FALSE	FALSE
chr4	48488528	T	A	ENST00000273861	ENSG00000145248	SLC10A4	FALSE	FALSE
chr4	48488528	T	G	ENST00000273861	ENSG00000145248	SLC10A4	FALSE	FALSE
chr4	48488551	T	A	ENST00000273861	ENSG00000145248	SLC10A4	FALSE	FALSE
chr4	48488561	C	A	ENST00000273861	ENSG00000145248	SLC10A4	FALSE	FALSE
chr4	48488561	C	G	ENST00000273861	ENSG00000145248	SLC10A4	FALSE	FALSE
chr4	48488566	C	A	ENST00000273861	ENSG00000145248	SLC10A4	FALSE	FALSE
chr4	48488566	C	G	ENST00000273861	ENSG00000145248	SLC10A4	FALSE	FALSE
chr4	48488573	T	A	ENST00000273861	ENSG00000145248	SLC10A4	FALSE	FALSE
chr4	48488573	T	G	ENST00000273861	ENSG00000145248	SLC10A4	FALSE	FALSE
chr4	48488578	T	A	ENST00000273861	ENSG00000145248	SLC10A4	FALSE	FALSE
chr4	48488578	T	G	ENST00000273861	ENSG00000145248	SLC10A4	FALSE	FALSE
chr4	48488609	C	A	ENST00000273861	ENSG00000145248	SLC10A4	FALSE	FALSE
chr4	48488610	A	T	ENST00000273861	ENSG00000145248	SLC10A4	FALSE	FALSE
chr4	48488624	T	A	ENST00000273861	ENSG00000145248	SLC10A4	FALSE	FALSE
chr4	48488628	G	T	ENST00000273861	ENSG00000145248	SLC10A4	FALSE	FALSE
chr4	48488640	C	T	ENST00000273861	ENSG00000145248	SLC10A4	FALSE	FALSE
chr4	48488649	C	T	ENST00000273861	ENSG00000145248	SLC10A4	FALSE	FALSE
chr4	48488657	T	A	ENST00000273861	ENSG00000145248	SLC10A4	FALSE	FALSE
chr4	48488670	A	T	ENST00000273861	ENSG00000145248	SLC10A4
chr4	48488688	C	T	ENST00000273861	ENSG00000145248	SLC10A4	FALSE	FALSE
chr4	48488697	G	T	ENST00000273861	ENSG00000145248	SLC10A4	FALSE	FALSE
chr4	48488708	C	A	ENST00000273861	ENSG00000145248	SLC10A4	FALSE	FALSE
chr4	48488708	C	G	ENST00000273861	ENSG00000145248	SLC10A4	FALSE	FALSE
chr4	48488719	T	A	ENST00000273861	ENSG00000145248	SLC10A4	FALSE	FALSE
chr4	48488726	T	A	ENST00000273861	ENSG00000145248	SLC10A4	FALSE	FALSE
chr4	48488726	T	G	ENST00000273861	ENSG00000145248	SLC10A4	FALSE	FALSE
chr4	48488736	C	T	ENST00000273861	ENSG00000145248	SLC10A4	FALSE	FALSE
chr4	48488745	G	T	ENST00000273861	ENSG00000145248	SLC10A4	FALSE	FALSE
chr4	48488764	T	A	ENST00000273861	ENSG00000145248	SLC10A4	FALSE	FALSE
chr4	48488764	T	G	ENST00000273861	ENSG00000145248	SLC10A4	FALSE	FALSE
chr4	48488771	T	A	ENST00000273861	ENSG00000145248	SLC10A4	FALSE	FALSE
chr4	48488771	T	G	ENST00000273861	ENSG00000145248	SLC10A4	FALSE	FALSE
chr4	48488772	A	T	ENST00000273861	ENSG00000145248	SLC10A4	FALSE	FALSE
chr4	48488780	T	A	ENST00000273861	ENSG00000145248	SLC10A4	FALSE	FALSE
chr4	48488780	T	G	ENST00000273861	ENSG00000145248	SLC10A4	FALSE	FALSE
chr4	48488781	G	T	ENST00000273861	ENSG00000145248	SLC10A4	FALSE	FALSE
chr4	48488787	G	T	ENST00000273861	ENSG00000145248	SLC10A4	FALSE	FALSE
chr4	48488794	T	A	ENST00000273861	ENSG00000145248	SLC10A4	FALSE	FALSE
chr4	48488799	A	T	ENST00000273861	ENSG00000145248	SLC10A4	FALSE	FALSE
chr4	48488802	C	T	ENST00000273861	ENSG00000145248	SLC10A4	FALSE	FALSE
chr4	48488817	G	T	ENST00000273861	ENSG00000145248	SLC10A4	FALSE	FALSE
chr4	48488823	G	T	ENST00000273861	ENSG00000145248	SLC10A4	FALSE	FALSE
chr4	48488843	T	A	ENST00000273861	ENSG00000145248	SLC10A4	FALSE	FALSE
chr4	48488843	T	G	ENST00000273861	ENSG00000145248	SLC10A4	FALSE	FALSE
chr4	48488844	A	T	ENST00000273861	ENSG00000145248	SLC10A4	FALSE	FALSE
chr4	48488847	A	T	ENST00000273861	ENSG00000145248	SLC10A4
chr4	48488853	A	T	ENST00000273861	ENSG00000145248	SLC10A4
chr4	48488856	G	T	ENST00000273861	ENSG00000145248	SLC10A4	FALSE	FALSE
chr4	48488859	G	T	ENST00000273861	ENSG00000145248	SLC10A4	FALSE	FALSE
chr4	48488862	G	T	ENST00000273861	ENSG00000145248	SLC10A4	FALSE	FALSE
chr4	48488882	T	A	ENST00000273861	ENSG00000145248	SLC10A4	FALSE	FALSE
chr4	48488882	T	G	ENST00000273861	ENSG00000145248	SLC10A4	FALSE	FALSE
chr4	48488892	A	T	ENST00000273861	ENSG00000145248	SLC10A4	FALSE	FALSE
chr4	48488898	G	T	ENST00000273861	ENSG00000145248	SLC10A4	FALSE	FALSE
chr4	48488916	G	T	ENST00000273861	ENSG00000145248	SLC10A4	FALSE	FALSE
chr4	48488925	C	T	ENST00000273861	ENSG00000145248	SLC10A4	FALSE	FALSE
chr4	48490310	G	T	ENST00000327939	ENSG00000182223	ZAR1	FALSE	FALSE
chr4	48490327	C	A	ENST00000327939	ENSG00000182223	ZAR1	FALSE	FALSE
chr4	48490327	C	G	ENST00000327939	ENSG00000182223	ZAR1	FALSE	FALSE
chr4	48490342	C	A	ENST00000327939	ENSG00000182223	ZAR1	FALSE	FALSE
chr4	48490351	C	A	ENST00000327939	ENSG00000182223	ZAR1	TRUE	FALSE
chr4	48490353	C	A	ENST00000327939	ENSG00000182223	ZAR1	TRUE	FALSE
chr4	48490357	C	A	ENST00000327939	ENSG00000182223	ZAR1	TRUE	FALSE
chr4	48490357	C	G	ENST00000327939	ENSG00000182223	ZAR1	TRUE	FALSE
chr4	48490363	C	A	ENST00000327939	ENSG00000182223	ZAR1	TRUE	TRUE
chr4	48490363	C	G	ENST00000327939	ENSG00000182223	ZAR1	TRUE	TRUE
chr4	48490369	C	A	ENST00000327939	ENSG00000182223	ZAR1	TRUE	TRUE
chr4	48490369	C	G	ENST00000327939	ENSG00000182223	ZAR1	TRUE	TRUE
chr4	48490382	A	T	ENST00000327939	ENSG00000182223	ZAR1	TRUE	TRUE
chr4	48490388	A	T	ENST00000327939	ENSG00000182223	ZAR1	TRUE	TRUE
chr4	48490410	G	A	ENST00000327939	ENSG00000182223	ZAR1	TRUE	TRUE
chr4	48490411	G	A	ENST00000327939	ENSG00000182223	ZAR1	TRUE	TRUE
chr4	48490412	C	T	ENST00000327939	ENSG00000182223	ZAR1	TRUE	TRUE
chr4	48490415	C	T	ENST00000327939	ENSG00000182223	ZAR1	TRUE	TRUE
chr4	48490432	C	A	ENST00000327939	ENSG00000182223	ZAR1	TRUE	TRUE
chr4	48490453	C	A	ENST00000327939	ENSG00000182223	ZAR1
chr4	48490455	C	A	ENST00000327939	ENSG00000182223	ZAR1
chr4	48490470	C	A	ENST00000327939	ENSG00000182223	ZAR1	TRUE	TRUE
chr4	48490473	T	A	ENST00000327939	ENSG00000182223	ZAR1	TRUE	TRUE
chr4	48490489	C	A	ENST00000327939	ENSG00000182223	ZAR1	TRUE	TRUE
chr4	48490508	G	T	ENST00000327939	ENSG00000182223	ZAR1	TRUE	TRUE
chr4	48490513	C	A	ENST00000327939	ENSG00000182223	ZAR1	TRUE	TRUE
chr4	48490513	C	G	ENST00000327939	ENSG00000182223	ZAR1	TRUE	TRUE
chr4	48490525	C	A	ENST00000327939	ENSG00000182223	ZAR1	TRUE	TRUE
chr4	48490525	C	G	ENST00000327939	ENSG00000182223	ZAR1	TRUE	TRUE
chr4	48490526	C	T	ENST00000327939	ENSG00000182223	ZAR1	TRUE	TRUE
chr4	48490532	G	T	ENST00000327939	ENSG00000182223	ZAR1	TRUE	TRUE
chr4	48490556	C	T	ENST00000327939	ENSG00000182223	ZAR1
chr4	48490603	C	A	ENST00000327939	ENSG00000182223	ZAR1
chr4	48490616	C	T	ENST00000327939	ENSG00000182223	ZAR1
chr4	48490646	C	T	ENST00000327939	ENSG00000182223	ZAR1
chr4	48490651	C	A	ENST00000327939	ENSG00000182223	ZAR1
chr4	48490653	C	A	ENST00000327939	ENSG00000182223	ZAR1
chr4	48490673	C	T	ENST00000327939	ENSG00000182223	ZAR1
chr4	48490694	G	T	ENST00000327939	ENSG00000182223	ZAR1
chr4	48490718	G	T	ENST00000327939	ENSG00000182223	ZAR1
chr4	48490748	C	T	ENST00000327939	ENSG00000182223	ZAR1
chr4	48490751	C	T	ENST00000327939	ENSG00000182223	ZAR1
chr4	48490763	C	T	ENST00000327939	ENSG00000182223	ZAR1
chr4	48490772	G	T	ENST00000327939	ENSG00000182223	ZAR1	TRUE	TRUE
chr4	48490775	C	T	ENST00000327939	ENSG00000182223	ZAR1	TRUE	TRUE
chr4	48490787	C	T	ENST00000327939	ENSG00000182223	ZAR1	TRUE	TRUE
chr4	48490837	C	A	ENST00000327939	ENSG00000182223	ZAR1	TRUE	TRUE
chr4	48490837	C	G	ENST00000327939	ENSG00000182223	ZAR1	TRUE	TRUE
chr4	48490839	C	A	ENST00000327939	ENSG00000182223	ZAR1	TRUE	TRUE
chr4	48490851	T	A	ENST00000327939	ENSG00000182223	ZAR1	TRUE	TRUE
chr4	48490874	G	T	ENST00000327939	ENSG00000182223	ZAR1
chr4	48490898	G	T	ENST00000327939	ENSG00000182223	ZAR1
chr4	48490901	C	T	ENST00000327939	ENSG00000182223	ZAR1
chr4	48490917	C	A	ENST00000327939	ENSG00000182223	ZAR1
chr4	48490922	G	T	ENST00000327939	ENSG00000182223	ZAR1
chr4	48490925	G	T	ENST00000327939	ENSG00000182223	ZAR1
chr4	48490952	C	T	ENST00000327939	ENSG00000182223	ZAR1
chr4	48490961	G	T	ENST00000327939	ENSG00000182223	ZAR1
chr4	48490964	G	T	ENST00000327939	ENSG00000182223	ZAR1
chr4	48490970	G	T	ENST00000327939	ENSG00000182223	ZAR1
chr4	48490977	G	A	ENST00000327939	ENSG00000182223	ZAR1
chr4	48490978	G	A	ENST00000327939	ENSG00000182223	ZAR1
chr4	48490982	A	T	ENST00000327939	ENSG00000182223	ZAR1
chr4	48490985	A	T	ENST00000327939	ENSG00000182223	ZAR1
chr4	48491003	C	T	ENST00000327939	ENSG00000182223	ZAR1
chr4	48491021	G	T	ENST00000327939	ENSG00000182223	ZAR1
chr4	48491027	C	T	ENST00000327939	ENSG00000182223	ZAR1
chr4	48491039	C	T	ENST00000327939	ENSG00000182223	ZAR1
chr4	48491049	G	A	ENST00000327939	ENSG00000182223	ZAR1
chr4	48491050	G	A	ENST00000327939	ENSG00000182223	ZAR1
chr4	48491051	G	T	ENST00000327939	ENSG00000182223	ZAR1
chr4	48491054	C	T	ENST00000327939	ENSG00000182223	ZAR1
chr4	48491072	G	T	ENST00000327939	ENSG00000182223	ZAR1
chr4	48491084	C	T	ENST00000327939	ENSG00000182223	ZAR1
chr4	48491087	G	T	ENST00000327939	ENSG00000182223	ZAR1
chr4	48491093	C	T	ENST00000327939	ENSG00000182223	ZAR1
chr4	48491096	G	T	ENST00000327939	ENSG00000182223	ZAR1
chr4	48491102	G	T	ENST00000327939	ENSG00000182223	ZAR1
chr4	48491118	C	A	ENST00000327939	ENSG00000182223	ZAR1
chr4	48491138	C	T	ENST00000327939	ENSG00000182223	ZAR1
chr4	48491148	C	A	ENST00000327939	ENSG00000182223	ZAR1
chr4	48491162	C	T	ENST00000327939	ENSG00000182223	ZAR1
chr4	48491177	G	T	ENST00000327939	ENSG00000182223	ZAR1
chr4	48491183	G	T	ENST00000327939	ENSG00000182223	ZAR1
chr4	48491198	G	T	ENST00000327939	ENSG00000182223	ZAR1
chr4	48491201	G	T	ENST00000327939	ENSG00000182223	ZAR1
chr4	48491211	C	A	ENST00000327939	ENSG00000182223	ZAR1
chr4	48491225	G	T	ENST00000327939	ENSG00000182223	ZAR1
chr4	48491234	A	T	ENST00000327939	ENSG00000182223	ZAR1
chr4	48491237	G	T	ENST00000327939	ENSG00000182223	ZAR1
chr4	48491252	C	T	ENST00000327939	ENSG00000182223	ZAR1
chr4	48491255	G	A	ENST00000327939	ENSG00000182223	ZAR1	TRUE	FALSE
chr4	48491255	G	C	ENST00000327939	ENSG00000182223	ZAR1	TRUE	FALSE
chr4	48491255	G	T	ENST00000327939	ENSG00000182223	ZAR1	TRUE	FALSE
chr4	48491256	T	A	ENST00000327939	ENSG00000182223	ZAR1	TRUE	FALSE
chr4	48491256	T	C	ENST00000327939	ENSG00000182223	ZAR1	TRUE	FALSE
chr4	48491256	T	G	ENST00000327939	ENSG00000182223	ZAR1	TRUE	FALSE
chr4	48492764	A	C	ENST00000327939	ENSG00000182223	ZAR1	TRUE	FALSE
chr4	48492764	A	G	ENST00000327939	ENSG00000182223	ZAR1	TRUE	FALSE
chr4	48492764	A	T	ENST00000327939	ENSG00000182223	ZAR1	TRUE	FALSE
chr4	48492765	G	A	ENST00000327939	ENSG00000182223	ZAR1	TRUE	FALSE
chr4	48492765	G	C	ENST00000327939	ENSG00000182223	ZAR1	TRUE	FALSE
chr4	48492765	G	T	ENST00000327939	ENSG00000182223	ZAR1	TRUE	FALSE
chr4	48492770	T	A	ENST00000327939	ENSG00000182223	ZAR1	TRUE	TRUE
chr4	48492770	T	G	ENST00000327939	ENSG00000182223	ZAR1	TRUE	TRUE
chr4	48492772	G	T	ENST00000327939	ENSG00000182223	ZAR1	TRUE	TRUE
chr4	48492775	C	T	ENST00000327939	ENSG00000182223	ZAR1	TRUE	TRUE
chr4	48492778	A	T	ENST00000327939	ENSG00000182223	ZAR1	TRUE	TRUE
chr4	48492783	T	A	ENST00000327939	ENSG00000182223	ZAR1	TRUE	TRUE
chr4	48492783	T	G	ENST00000327939	ENSG00000182223	ZAR1	TRUE	TRUE
chr4	48492789	T	A	ENST00000327939	ENSG00000182223	ZAR1	TRUE	TRUE
chr4	48492789	T	G	ENST00000327939	ENSG00000182223	ZAR1	TRUE	TRUE
chr4	48492792	C	A	ENST00000327939	ENSG00000182223	ZAR1	TRUE	TRUE
chr4	48492792	C	G	ENST00000327939	ENSG00000182223	ZAR1	TRUE	TRUE
chr4	48492798	C	A	ENST00000327939	ENSG00000182223	ZAR1	TRUE	TRUE
chr4	48492799	A	T	ENST00000327939	ENSG00000182223	ZAR1	TRUE	TRUE
chr4	48492807	C	A	ENST00000327939	ENSG00000182223	ZAR1	TRUE	TRUE
chr4	48492818	G	A	ENST00000327939	ENSG00000182223	ZAR1	TRUE	TRUE
chr4	48492819	G	A	ENST00000327939	ENSG00000182223	ZAR1	TRUE	TRUE
chr4	48492820	G	T	ENST00000327939	ENSG00000182223	ZAR1	TRUE	TRUE
chr4	48492831	T	A	ENST00000327939	ENSG00000182223	ZAR1	TRUE	TRUE
chr4	48492831	T	G	ENST00000327939	ENSG00000182223	ZAR1	TRUE	TRUE
chr4	48492836	G	A	ENST00000327939	ENSG00000182223	ZAR1	TRUE	TRUE
chr4	48492837	G	A	ENST00000327939	ENSG00000182223	ZAR1	TRUE	TRUE
chr4	48492840	T	A	ENST00000327939	ENSG00000182223	ZAR1	TRUE	TRUE
chr4	48492844	C	T	ENST00000327939	ENSG00000182223	ZAR1	TRUE	TRUE
chr4	48492847	G	T	ENST00000327939	ENSG00000182223	ZAR1	TRUE	TRUE
chr4	48492856	A	T	ENST00000327939	ENSG00000182223	ZAR1	TRUE	TRUE
chr4	48492859	G	A	ENST00000327939	ENSG00000182223	ZAR1	TRUE	FALSE
chr4	48492859	G	C	ENST00000327939	ENSG00000182223	ZAR1	TRUE	FALSE
chr4	48492859	G	T	ENST00000327939	ENSG00000182223	ZAR1	TRUE	FALSE
chr4	48492860	T	A	ENST00000327939	ENSG00000182223	ZAR1	TRUE	FALSE
chr4	48492860	T	C	ENST00000327939	ENSG00000182223	ZAR1	TRUE	FALSE
chr4	48492860	T	G	ENST00000327939	ENSG00000182223	ZAR1	TRUE	FALSE
chr4	48492936	A	C	ENST00000327939	ENSG00000182223	ZAR1	FALSE	FALSE
chr4	48492936	A	G	ENST00000327939	ENSG00000182223	ZAR1	FALSE	FALSE
chr4	48492936	A	T	ENST00000327939	ENSG00000182223	ZAR1	FALSE	FALSE
chr4	48492937	G	A	ENST00000327939	ENSG00000182223	ZAR1	FALSE	FALSE
chr4	48492937	G	C	ENST00000327939	ENSG00000182223	ZAR1	FALSE	FALSE
chr4	48492937	G	T	ENST00000327939	ENSG00000182223	ZAR1	FALSE	FALSE
chr4	48492943	C	A	ENST00000327939	ENSG00000182223	ZAR1	TRUE	TRUE
chr4	48492943	C	G	ENST00000327939	ENSG00000182223	ZAR1	TRUE	TRUE
chr4	48492947	A	T	ENST00000327939	ENSG00000182223	ZAR1	TRUE	TRUE
chr4	48492950	C	T	ENST00000327939	ENSG00000182223	ZAR1	TRUE	TRUE
chr4	48492958	C	A	ENST00000327939	ENSG00000182223	ZAR1	TRUE	TRUE
chr4	48492959	A	T	ENST00000327939	ENSG00000182223	ZAR1	TRUE	TRUE
chr4	48492967	T	A	ENST00000327939	ENSG00000182223	ZAR1	FALSE	FALSE
chr4	48492968	C	T	ENST00000327939	ENSG00000182223	ZAR1	FALSE	FALSE
chr4	48492971	A	T	ENST00000327939	ENSG00000182223	ZAR1	FALSE	FALSE
chr4	48492979	T	A	ENST00000327939	ENSG00000182223	ZAR1	FALSE	FALSE
chr4	48492979	T	G	ENST00000327939	ENSG00000182223	ZAR1	FALSE	FALSE
chr4	48492988	C	A	ENST00000327939	ENSG00000182223	ZAR1	FALSE	FALSE
chr4	48492988	C	G	ENST00000327939	ENSG00000182223	ZAR1	FALSE	FALSE
chr4	48492989	C	T	ENST00000327939	ENSG00000182223	ZAR1	FALSE	FALSE
chr4	48492995	G	T	ENST00000327939	ENSG00000182223	ZAR1	FALSE	FALSE
chr4	48493009	T	A	ENST00000327939	ENSG00000182223	ZAR1	FALSE	FALSE
chr4	48493010	C	T	ENST00000327939	ENSG00000182223	ZAR1	FALSE	FALSE
chr4	48493013	G	A	ENST00000327939	ENSG00000182223	ZAR1	FALSE	FALSE
chr4	48493013	G	C	ENST00000327939	ENSG00000182223	ZAR1	FALSE	FALSE
chr4	48493013	G	T	ENST00000327939	ENSG00000182223	ZAR1	FALSE	FALSE
chr4	48493014	T	A	ENST00000327939	ENSG00000182223	ZAR1	FALSE	FALSE
chr4	48493014	T	C	ENST00000327939	ENSG00000182223	ZAR1	FALSE	FALSE
chr4	48493014	T	G	ENST00000327939	ENSG00000182223	ZAR1	FALSE	FALSE
chr4	48494099	A	C	ENST00000327939	ENSG00000182223	ZAR1	TRUE	FALSE
chr4	48494099	A	G	ENST00000327939	ENSG00000182223	ZAR1	TRUE	FALSE
chr4	48494099	A	T	ENST00000327939	ENSG00000182223	ZAR1	TRUE	FALSE
chr4	48494100	G	A	ENST00000327939	ENSG00000182223	ZAR1	TRUE	FALSE
chr4	48494100	G	C	ENST00000327939	ENSG00000182223	ZAR1	TRUE	FALSE
chr4	48494100	G	T	ENST00000327939	ENSG00000182223	ZAR1	TRUE	FALSE
chr4	48494106	T	A	ENST00000327939	ENSG00000182223	ZAR1	FALSE	FALSE
chr4	48494107	A	T	ENST00000327939	ENSG00000182223	ZAR1	FALSE	FALSE
chr4	48494110	C	T	ENST00000327939	ENSG00000182223	ZAR1	FALSE	FALSE
chr4	48494116	A	T	ENST00000327939	ENSG00000182223	ZAR1	FALSE	FALSE
chr4	48494121	T	A	ENST00000327939	ENSG00000182223	ZAR1	FALSE	FALSE
chr4	48494127	C	A	ENST00000327939	ENSG00000182223	ZAR1	FALSE	FALSE
chr4	48494134	A	T	ENST00000327939	ENSG00000182223	ZAR1	FALSE	FALSE
chr4	48494155	A	T	ENST00000327939	ENSG00000182223	ZAR1	FALSE	FALSE
chr4	48494170	C	T	ENST00000327939	ENSG00000182223	ZAR1	FALSE	FALSE
chr4	48494177	T	A	ENST00000327939	ENSG00000182223	ZAR1	FALSE	FALSE
chr4	48494181	C	A	ENST00000327939	ENSG00000182223	ZAR1	FALSE	FALSE
chr4	48494185	A	T	ENST00000327939	ENSG00000182223	ZAR1	FALSE	FALSE
chr4	48494190	C	A	ENST00000327939	ENSG00000182223	ZAR1	FALSE	FALSE
chr4	48494191	A	T	ENST00000327939	ENSG00000182223	ZAR1	FALSE	FALSE
chr4	48494197	A	T	ENST00000327939	ENSG00000182223	ZAR1	FALSE	FALSE
chr4	48494211	T	A	ENST00000327939	ENSG00000182223	ZAR1	FALSE	FALSE
chr4	48494230	A	T	ENST00000327939	ENSG00000182223	ZAR1	FALSE	FALSE
chr4	48494235	C	A	ENST00000327939	ENSG00000182223	ZAR1	FALSE	FALSE
chr4	48494235	C	G	ENST00000327939	ENSG00000182223	ZAR1	FALSE	FALSE
chr4	48499430	C	A	ENST00000358350	ENSG00000075539	FRYL	FALSE	FALSE
chr4	48499448	C	A	ENST00000358350	ENSG00000075539	FRYL	FALSE	FALSE
chr4	48499457	T	A	ENST00000358350	ENSG00000075539	FRYL	FALSE	FALSE
chr4	48499463	G	A	ENST00000358350	ENSG00000075539	FRYL	FALSE	FALSE
chr4	48499475	G	A	ENST00000358350	ENSG00000075539	FRYL	FALSE	FALSE
chr4	48499476	G	C	ENST00000358350	ENSG00000075539	FRYL	FALSE	FALSE
chr4	48499476	G	T	ENST00000358350	ENSG00000075539	FRYL	FALSE	FALSE
chr4	48499480	G	C	ENST00000358350	ENSG00000075539	FRYL	FALSE	FALSE
chr4	48499480	G	T	ENST00000358350	ENSG00000075539	FRYL	FALSE	FALSE
chr4	48499484	G	A	ENST00000358350	ENSG00000075539	FRYL	FALSE	FALSE
chr4	48499502	C	A	ENST00000358350	ENSG00000075539	FRYL	FALSE	FALSE
chr4	48499505	T	A	ENST00000358350	ENSG00000075539	FRYL	FALSE	FALSE
chr4	48499511	C	A	ENST00000358350	ENSG00000075539	FRYL	FALSE	FALSE
chr4	48499523	C	A	ENST00000358350	ENSG00000075539	FRYL	FALSE	FALSE
chr4	48499532	T	A	ENST00000358350	ENSG00000075539	FRYL	FALSE	FALSE
chr4	48499533	G	C	ENST00000358350	ENSG00000075539	FRYL	FALSE	FALSE
chr4	48499533	G	T	ENST00000358350	ENSG00000075539	FRYL	FALSE	FALSE
chr4	48499544	C	A	ENST00000358350	ENSG00000075539	FRYL	FALSE	FALSE
chr4	48499546	G	C	ENST00000358350	ENSG00000075539	FRYL	FALSE	FALSE
chr4	48499546	G	T	ENST00000358350	ENSG00000075539	FRYL	FALSE	FALSE
chr4	48499583	C	A	ENST00000358350	ENSG00000075539	FRYL	FALSE	FALSE
chr4	48499589	G	A	ENST00000358350	ENSG00000075539	FRYL	FALSE	FALSE
chr4	48499601	G	A	ENST00000358350	ENSG00000075539	FRYL	FALSE	FALSE
chr4	48499611	A	C	ENST00000358350	ENSG00000075539	FRYL	FALSE	FALSE
chr4	48499611	A	T	ENST00000358350	ENSG00000075539	FRYL	FALSE	FALSE
chr4	48499621	A	C	ENST00000358350	ENSG00000075539	FRYL	FALSE	FALSE
chr4	48499621	A	T	ENST00000358350	ENSG00000075539	FRYL	FALSE	FALSE
chr4	48499631	G	A	ENST00000358350	ENSG00000075539	FRYL	FALSE	FALSE
chr4	48499646	C	A	ENST00000358350	ENSG00000075539	FRYL	FALSE	FALSE
chr4	48499647	A	T	ENST00000358350	ENSG00000075539	FRYL	FALSE	FALSE
chr4	48499671	C	T	ENST00000358350	ENSG00000075539	FRYL	FALSE	FALSE
chr4	48499672	C	T	ENST00000358350	ENSG00000075539	FRYL	FALSE	FALSE
chr4	48499681	C	A	ENST00000358350	ENSG00000075539	FRYL	TRUE	FALSE
chr4	48499681	C	G	ENST00000358350	ENSG00000075539	FRYL	TRUE	FALSE
chr4	48499681	C	T	ENST00000358350	ENSG00000075539	FRYL	TRUE	FALSE
chr4	48499682	T	A	ENST00000358350	ENSG00000075539	FRYL	TRUE	FALSE
chr4	48499682	T	C	ENST00000358350	ENSG00000075539	FRYL	TRUE	FALSE
chr4	48499682	T	G	ENST00000358350	ENSG00000075539	FRYL	TRUE	FALSE
chr4	48500028	A	C	ENST00000358350	ENSG00000075539	FRYL	TRUE	FALSE
chr4	48500028	A	G	ENST00000358350	ENSG00000075539	FRYL	TRUE	FALSE
chr4	48500028	A	T	ENST00000358350	ENSG00000075539	FRYL	TRUE	FALSE
chr4	48500029	C	A	ENST00000358350	ENSG00000075539	FRYL	TRUE	FALSE
chr4	48500029	C	G	ENST00000358350	ENSG00000075539	FRYL	TRUE	FALSE
chr4	48500029	C	T	ENST00000358350	ENSG00000075539	FRYL	TRUE	FALSE
chr4	48500031	T	A	ENST00000358350	ENSG00000075539	FRYL	FALSE	FALSE
chr4	48500040	T	A	ENST00000358350	ENSG00000075539	FRYL	FALSE	FALSE
chr4	48500046	G	A	ENST00000358350	ENSG00000075539	FRYL	FALSE	FALSE
chr4	48500057	G	C	ENST00000358350	ENSG00000075539	FRYL	FALSE	FALSE
chr4	48500057	G	T	ENST00000358350	ENSG00000075539	FRYL	FALSE	FALSE
chr4	48500067	C	A	ENST00000358350	ENSG00000075539	FRYL	FALSE	FALSE
chr4	48500070	T	A	ENST00000358350	ENSG00000075539	FRYL	FALSE	FALSE
chr4	48500076	T	A	ENST00000358350	ENSG00000075539	FRYL	FALSE	FALSE
chr4	48500078	A	T	ENST00000358350	ENSG00000075539	FRYL	FALSE	FALSE
chr4	48500085	C	A	ENST00000358350	ENSG00000075539	FRYL	TRUE	TRUE
chr4	48500090	A	C	ENST00000358350	ENSG00000075539	FRYL	TRUE	TRUE
chr4	48500090	A	T	ENST00000358350	ENSG00000075539	FRYL	TRUE	TRUE
chr4	48500109	C	A	ENST00000358350	ENSG00000075539	FRYL	TRUE	TRUE
chr4	48500121	G	A	ENST00000358350	ENSG00000075539	FRYL	TRUE	TRUE
chr4	48500130	T	A	ENST00000358350	ENSG00000075539	FRYL	TRUE	TRUE
chr4	48500145	C	A	ENST00000358350	ENSG00000075539	FRYL	TRUE	TRUE
chr4	48500148	C	A	ENST00000358350	ENSG00000075539	FRYL	TRUE	TRUE
chr4	48500154	C	A	ENST00000358350	ENSG00000075539	FRYL	TRUE	TRUE
chr4	48500166	C	A	ENST00000358350	ENSG00000075539	FRYL	TRUE	TRUE
chr4	48500172	C	A	ENST00000358350	ENSG00000075539	FRYL	TRUE	TRUE
chr4	48500175	T	A	ENST00000358350	ENSG00000075539	FRYL	TRUE	TRUE
chr4	48500187	C	A	ENST00000358350	ENSG00000075539	FRYL	TRUE	TRUE
chr4	48500193	G	A	ENST00000358350	ENSG00000075539	FRYL	TRUE	TRUE
chr4	48500202	C	A	ENST00000358350	ENSG00000075539	FRYL	TRUE	TRUE
chr4	48500205	C	A	ENST00000358350	ENSG00000075539	FRYL	TRUE	TRUE
chr4	48500207	G	C	ENST00000358350	ENSG00000075539	FRYL	TRUE	TRUE
chr4	48500207	G	T	ENST00000358350	ENSG00000075539	FRYL	TRUE	TRUE
chr4	48500221	C	A	ENST00000358350	ENSG00000075539	FRYL	TRUE	TRUE
chr4	48500221	C	G	ENST00000358350	ENSG00000075539	FRYL	TRUE	FALSE
chr4	48500221	C	T	ENST00000358350	ENSG00000075539	FRYL	TRUE	TRUE
chr4	48500222	T	A	ENST00000358350	ENSG00000075539	FRYL	TRUE	TRUE
chr4	48500222	T	C	ENST00000358350	ENSG00000075539	FRYL	TRUE	TRUE
chr4	48500222	T	G	ENST00000358350	ENSG00000075539	FRYL	TRUE	FALSE
chr4	48501621	A	C	ENST00000358350	ENSG00000075539	FRYL	TRUE	FALSE
chr4	48501621	A	G	ENST00000358350	ENSG00000075539	FRYL	TRUE	FALSE
chr4	48501621	A	T	ENST00000358350	ENSG00000075539	FRYL	TRUE	FALSE
chr4	48501622	C	A	ENST00000358350	ENSG00000075539	FRYL	TRUE	FALSE
chr4	48501622	C	G	ENST00000358350	ENSG00000075539	FRYL	TRUE	FALSE
chr4	48501622	C	T	ENST00000358350	ENSG00000075539	FRYL	TRUE	FALSE
chr4	48501625	C	A	ENST00000358350	ENSG00000075539	FRYL	TRUE	TRUE
chr4	48501631	C	A	ENST00000358350	ENSG00000075539	FRYL	TRUE	TRUE
chr4	48501637	T	A	ENST00000358350	ENSG00000075539	FRYL	TRUE	TRUE
chr4	48501652	G	A	ENST00000358350	ENSG00000075539	FRYL	TRUE	TRUE
chr4	48501664	T	A	ENST00000358350	ENSG00000075539	FRYL	TRUE	TRUE
chr4	48501665	A	T	ENST00000358350	ENSG00000075539	FRYL	TRUE	TRUE
chr4	48501668	G	C	ENST00000358350	ENSG00000075539	FRYL	TRUE	TRUE
chr4	48501668	G	T	ENST00000358350	ENSG00000075539	FRYL	TRUE	TRUE
chr4	48501676	G	A	ENST00000358350	ENSG00000075539	FRYL	TRUE	TRUE
chr4	48501690	A	T	ENST00000358350	ENSG00000075539	FRYL	TRUE	TRUE
chr4	48501694	G	A	ENST00000358350	ENSG00000075539	FRYL	TRUE	TRUE
chr4	48501702	A	T	ENST00000358350	ENSG00000075539	FRYL	TRUE	TRUE
chr4	48501706	T	A	ENST00000358350	ENSG00000075539	FRYL	TRUE	TRUE
chr4	48501707	G	C	ENST00000358350	ENSG00000075539	FRYL	TRUE	TRUE
chr4	48501707	G	T	ENST00000358350	ENSG00000075539	FRYL	TRUE	TRUE
chr4	48501711	A	C	ENST00000358350	ENSG00000075539	FRYL	TRUE	TRUE
chr4	48501711	A	T	ENST00000358350	ENSG00000075539	FRYL	TRUE	TRUE
chr4	48501715	T	A	ENST00000358350	ENSG00000075539	FRYL	TRUE	TRUE
chr4	48501718	G	A	ENST00000358350	ENSG00000075539	FRYL	TRUE	TRUE
chr4	48501719	G	T	ENST00000358350	ENSG00000075539	FRYL	TRUE	TRUE
chr4	48501727	C	A	ENST00000358350	ENSG00000075539	FRYL	TRUE	TRUE
chr4	48501729	A	T	ENST00000358350	ENSG00000075539	FRYL	TRUE	TRUE
chr4	48501733	C	A	ENST00000358350	ENSG00000075539	FRYL	TRUE	TRUE
chr4	48501734	C	A	ENST00000358350	ENSG00000075539	FRYL	TRUE	FALSE
chr4	48501734	C	G	ENST00000358350	ENSG00000075539	FRYL	TRUE	FALSE
chr4	48501734	C	T	ENST00000358350	ENSG00000075539	FRYL	TRUE	FALSE
chr4	48501735	T	A	ENST00000358350	ENSG00000075539	FRYL	TRUE	FALSE
chr4	48501735	T	C	ENST00000358350	ENSG00000075539	FRYL	TRUE	FALSE
chr4	48501735	T	G	ENST00000358350	ENSG00000075539	FRYL	TRUE	FALSE
chr4	48502826	A	C	ENST00000358350	ENSG00000075539	FRYL	FALSE	FALSE
chr4	48502826	A	G	ENST00000358350	ENSG00000075539	FRYL	FALSE	FALSE
chr4	48502826	A	T	ENST00000358350	ENSG00000075539	FRYL	FALSE	FALSE
chr4	48502827	C	A	ENST00000358350	ENSG00000075539	FRYL	FALSE	FALSE
chr4	48502827	C	G	ENST00000358350	ENSG00000075539	FRYL	FALSE	FALSE
chr4	48502827	C	T	ENST00000358350	ENSG00000075539	FRYL	FALSE	FALSE
chr4	48502839	C	A	ENST00000358350	ENSG00000075539	FRYL	TRUE	TRUE
chr4	48502845	G	A	ENST00000358350	ENSG00000075539	FRYL	TRUE	TRUE
chr4	48502846	C	A	ENST00000358350	ENSG00000075539	FRYL	FALSE	FALSE
chr4	48502846	C	G	ENST00000358350	ENSG00000075539	FRYL	FALSE	FALSE
chr4	48502846	C	T	ENST00000358350	ENSG00000075539	FRYL	FALSE	FALSE
chr4	48502847	T	A	ENST00000358350	ENSG00000075539	FRYL	FALSE	FALSE
chr4	48502847	T	C	ENST00000358350	ENSG00000075539	FRYL	FALSE	FALSE
chr4	48502847	T	G	ENST00000358350	ENSG00000075539	FRYL	FALSE	FALSE
chr4	48505545	A	C	ENST00000358350	ENSG00000075539	FRYL	TRUE	FALSE
chr4	48505545	A	G	ENST00000358350	ENSG00000075539	FRYL	TRUE	FALSE
chr4	48505545	A	T	ENST00000358350	ENSG00000075539	FRYL	TRUE	FALSE
chr4	48505546	C	A	ENST00000358350	ENSG00000075539	FRYL	TRUE	FALSE
chr4	48505546	C	G	ENST00000358350	ENSG00000075539	FRYL	TRUE	FALSE
chr4	48505546	C	T	ENST00000358350	ENSG00000075539	FRYL	TRUE	FALSE
chr4	48505549	G	A	ENST00000358350	ENSG00000075539	FRYL	TRUE	TRUE
chr4	48505568	A	C	ENST00000358350	ENSG00000075539	FRYL	TRUE	TRUE
chr4	48505568	A	T	ENST00000358350	ENSG00000075539	FRYL	TRUE	TRUE
chr4	48505579	C	A	ENST00000358350	ENSG00000075539	FRYL	TRUE	TRUE
chr4	48505582	T	A	ENST00000358350	ENSG00000075539	FRYL	TRUE	TRUE
chr4	48505600	T	A	ENST00000358350	ENSG00000075539	FRYL	TRUE	TRUE
chr4	48505601	A	T	ENST00000358350	ENSG00000075539	FRYL	TRUE	TRUE
chr4	48505613	C	T	ENST00000358350	ENSG00000075539	FRYL	TRUE	TRUE
chr4	48505614	C	T	ENST00000358350	ENSG00000075539	FRYL	TRUE	TRUE
chr4	48505616	C	A	ENST00000358350	ENSG00000075539	FRYL	TRUE	FALSE
chr4	48505616	C	G	ENST00000358350	ENSG00000075539	FRYL	TRUE	FALSE
chr4	48505616	C	T	ENST00000358350	ENSG00000075539	FRYL	TRUE	FALSE
chr4	48505617	T	A	ENST00000358350	ENSG00000075539	FRYL	TRUE	FALSE
chr4	48505617	T	C	ENST00000358350	ENSG00000075539	FRYL	TRUE	FALSE
chr4	48505617	T	G	ENST00000358350	ENSG00000075539	FRYL	TRUE	FALSE
chr4	48510057	A	C	ENST00000358350	ENSG00000075539	FRYL	TRUE	FALSE
chr4	48510057	A	G	ENST00000358350	ENSG00000075539	FRYL	TRUE	FALSE
chr4	48510057	A	T	ENST00000358350	ENSG00000075539	FRYL	TRUE	FALSE
chr4	48510058	C	A	ENST00000358350	ENSG00000075539	FRYL	TRUE	FALSE
chr4	48510058	C	G	ENST00000358350	ENSG00000075539	FRYL	TRUE	FALSE
chr4	48510058	C	T	ENST00000358350	ENSG00000075539	FRYL	TRUE	FALSE
chr4	48510061	G	A	ENST00000358350	ENSG00000075539	FRYL	TRUE	TRUE
chr4	48510064	C	A	ENST00000358350	ENSG00000075539	FRYL	TRUE	TRUE
chr4	48510073	C	A	ENST00000358350	ENSG00000075539	FRYL	TRUE	TRUE
chr4	48510076	T	A	ENST00000358350	ENSG00000075539	FRYL	TRUE	TRUE
chr4	48510079	T	A	ENST00000358350	ENSG00000075539	FRYL	TRUE	TRUE
chr4	48510086	G	C	ENST00000358350	ENSG00000075539	FRYL	TRUE	TRUE
chr4	48510086	G	T	ENST00000358350	ENSG00000075539	FRYL	TRUE	TRUE
chr4	48510103	C	A	ENST00000358350	ENSG00000075539	FRYL	TRUE	TRUE
chr4	48510106	G	A	ENST00000358350	ENSG00000075539	FRYL	TRUE	TRUE
chr4	48510108	A	T	ENST00000358350	ENSG00000075539	FRYL	TRUE	TRUE
chr4	48510112	C	A	ENST00000358350	ENSG00000075539	FRYL	TRUE	TRUE
chr4	48510114	A	T	ENST00000358350	ENSG00000075539	FRYL	TRUE	TRUE
chr4	48510127	T	A	ENST00000358350	ENSG00000075539	FRYL	TRUE	TRUE
chr4	48510136	C	A	ENST00000358350	ENSG00000075539	FRYL	TRUE	TRUE
chr4	48510141	A	T	ENST00000358350	ENSG00000075539	FRYL	TRUE	TRUE
chr4	48510146	A	T	ENST00000358350	ENSG00000075539	FRYL	TRUE	TRUE
chr4	48510150	G	C	ENST00000358350	ENSG00000075539	FRYL	TRUE	TRUE
chr4	48510150	G	T	ENST00000358350	ENSG00000075539	FRYL	TRUE	TRUE
chr4	48510158	C	A	ENST00000358350	ENSG00000075539	FRYL	TRUE	FALSE
chr4	48510158	C	G	ENST00000358350	ENSG00000075539	FRYL	TRUE	FALSE
chr4	48510158	C	T	ENST00000358350	ENSG00000075539	FRYL	TRUE	FALSE
chr4	48510159	T	A	ENST00000358350	ENSG00000075539	FRYL	TRUE	FALSE
chr4	48510159	T	C	ENST00000358350	ENSG00000075539	FRYL	TRUE	FALSE
chr4	48510159	T	G	ENST00000358350	ENSG00000075539	FRYL	TRUE	FALSE
chr4	48510833	A	C	ENST00000358350	ENSG00000075539	FRYL	TRUE	FALSE
chr4	48510833	A	G	ENST00000358350	ENSG00000075539	FRYL	TRUE	FALSE
chr4	48510833	A	T	ENST00000358350	ENSG00000075539	FRYL	TRUE	FALSE
chr4	48510834	C	A	ENST00000358350	ENSG00000075539	FRYL	TRUE	FALSE
chr4	48510834	C	G	ENST00000358350	ENSG00000075539	FRYL	TRUE	FALSE
chr4	48510834	C	T	ENST00000358350	ENSG00000075539	FRYL	TRUE	FALSE
chr4	48510840	C	A	ENST00000358350	ENSG00000075539	FRYL	TRUE	TRUE
chr4	48510862	G	T	ENST00000358350	ENSG00000075539	FRYL	TRUE	TRUE
chr4	48510867	C	A	ENST00000358350	ENSG00000075539	FRYL	TRUE	TRUE
chr4	48510869	G	C	ENST00000358350	ENSG00000075539	FRYL	TRUE	TRUE
chr4	48510869	G	T	ENST00000358350	ENSG00000075539	FRYL	TRUE	TRUE
chr4	48510871	A	T	ENST00000358350	ENSG00000075539	FRYL	TRUE	TRUE
chr4	48510888	C	A	ENST00000358350	ENSG00000075539	FRYL	TRUE	TRUE
chr4	48510890	A	T	ENST00000358350	ENSG00000075539	FRYL	TRUE	TRUE
chr4	48510900	T	A	ENST00000358350	ENSG00000075539	FRYL	TRUE	TRUE
chr4	48510906	T	A	ENST00000358350	ENSG00000075539	FRYL	TRUE	TRUE
chr4	48510921	G	A	ENST00000358350	ENSG00000075539	FRYL	TRUE	TRUE
chr4	48510951	C	A	ENST00000358350	ENSG00000075539	FRYL	TRUE	TRUE
chr4	48510963	C	A	ENST00000358350	ENSG00000075539	FRYL	TRUE	TRUE
chr4	48510966	C	A	ENST00000358350	ENSG00000075539	FRYL	TRUE	TRUE
chr4	48510972	T	A	ENST00000358350	ENSG00000075539	FRYL	TRUE	TRUE
chr4	48510975	T	A	ENST00000358350	ENSG00000075539	FRYL	TRUE	TRUE
chr4	48510978	G	A	ENST00000358350	ENSG00000075539	FRYL	TRUE	TRUE
chr4	48510985	C	A	ENST00000358350	ENSG00000075539	FRYL	TRUE	FALSE
chr4	48510985	C	G	ENST00000358350	ENSG00000075539	FRYL	TRUE	FALSE
chr4	48510985	C	T	ENST00000358350	ENSG00000075539	FRYL	TRUE	FALSE
chr4	48510986	T	A	ENST00000358350	ENSG00000075539	FRYL	TRUE	FALSE
chr4	48510986	T	C	ENST00000358350	ENSG00000075539	FRYL	TRUE	FALSE
chr4	48510986	T	G	ENST00000358350	ENSG00000075539	FRYL	TRUE	FALSE
chr4	48512479	A	C	ENST00000358350	ENSG00000075539	FRYL	TRUE	FALSE
chr4	48512479	A	G	ENST00000358350	ENSG00000075539	FRYL	TRUE	FALSE
chr4	48512479	A	T	ENST00000358350	ENSG00000075539	FRYL	TRUE	FALSE
chr4	48512480	C	A	ENST00000358350	ENSG00000075539	FRYL	TRUE	FALSE
chr4	48512480	C	G	ENST00000358350	ENSG00000075539	FRYL	TRUE	FALSE
chr4	48512480	C	T	ENST00000358350	ENSG00000075539	FRYL	TRUE	FALSE
chr4	48512483	G	A	ENST00000358350	ENSG00000075539	FRYL	TRUE	TRUE
chr4	48512549	G	A	ENST00000358350	ENSG00000075539	FRYL	TRUE	TRUE
chr4	48512559	G	T	ENST00000358350	ENSG00000075539	FRYL	TRUE	TRUE
chr4	48512565	C	T	ENST00000358350	ENSG00000075539	FRYL	TRUE	TRUE
chr4	48512566	C	T	ENST00000358350	ENSG00000075539	FRYL	TRUE	TRUE
chr4	48512573	C	A	ENST00000358350	ENSG00000075539	FRYL	TRUE	TRUE
chr4	48512576	C	A	ENST00000358350	ENSG00000075539	FRYL	TRUE	TRUE
chr4	48512579	C	A	ENST00000358350	ENSG00000075539	FRYL	TRUE	TRUE
chr4	48512586	A	C	ENST00000358350	ENSG00000075539	FRYL	TRUE	TRUE
chr4	48512586	A	T	ENST00000358350	ENSG00000075539	FRYL	TRUE	TRUE
chr4	48512600	G	A	ENST00000358350	ENSG00000075539	FRYL	TRUE	TRUE
chr4	48512632	G	C	ENST00000358350	ENSG00000075539	FRYL	TRUE	TRUE
chr4	48512632	G	T	ENST00000358350	ENSG00000075539	FRYL	TRUE	TRUE
chr4	48512644	G	T	ENST00000358350	ENSG00000075539	FRYL	TRUE	TRUE
chr4	48512651	G	A	ENST00000358350	ENSG00000075539	FRYL	TRUE	TRUE
chr4	48512657	C	A	ENST00000358350	ENSG00000075539	FRYL	TRUE	TRUE
chr4	48512672	G	A	ENST00000358350	ENSG00000075539	FRYL	TRUE	TRUE
chr4	48512675	C	A	ENST00000358350	ENSG00000075539	FRYL	TRUE	TRUE
chr4	48512678	C	A	ENST00000358350	ENSG00000075539	FRYL	TRUE	TRUE
chr4	48512681	C	A	ENST00000358350	ENSG00000075539	FRYL	TRUE	TRUE
chr4	48512687	G	A	ENST00000358350	ENSG00000075539	FRYL	TRUE	TRUE
chr4	48512689	C	A	ENST00000358350	ENSG00000075539	FRYL	TRUE	FALSE
chr4	48512689	C	G	ENST00000358350	ENSG00000075539	FRYL	TRUE	FALSE
chr4	48512689	C	T	ENST00000358350	ENSG00000075539	FRYL	TRUE	FALSE
chr4	48512690	T	A	ENST00000358350	ENSG00000075539	FRYL	TRUE	FALSE
chr4	48512690	T	C	ENST00000358350	ENSG00000075539	FRYL	TRUE	FALSE
chr4	48512690	T	G	ENST00000358350	ENSG00000075539	FRYL	TRUE	FALSE
chr4	48515026	A	C	ENST00000358350	ENSG00000075539	FRYL	TRUE	FALSE
chr4	48515026	A	G	ENST00000358350	ENSG00000075539	FRYL	TRUE	FALSE
chr4	48515026	A	T	ENST00000358350	ENSG00000075539	FRYL	TRUE	FALSE
chr4	48515027	C	A	ENST00000358350	ENSG00000075539	FRYL	TRUE	FALSE
chr4	48515027	C	G	ENST00000358350	ENSG00000075539	FRYL	TRUE	FALSE
chr4	48515027	C	T	ENST00000358350	ENSG00000075539	FRYL	TRUE	FALSE
chr4	48515038	C	A	ENST00000358350	ENSG00000075539	FRYL	TRUE	TRUE
chr4	48515053	C	A	ENST00000358350	ENSG00000075539	FRYL	TRUE	TRUE
chr4	48515056	C	A	ENST00000358350	ENSG00000075539	FRYL	TRUE	TRUE
chr4	48515059	C	A	ENST00000358350	ENSG00000075539	FRYL	TRUE	TRUE
chr4	48515062	C	A	ENST00000358350	ENSG00000075539	FRYL	TRUE	TRUE
chr4	48515063	A	T	ENST00000358350	ENSG00000075539	FRYL	TRUE	TRUE
chr4	48515068	T	A	ENST00000358350	ENSG00000075539	FRYL	TRUE	TRUE
chr4	48515071	C	A	ENST00000358350	ENSG00000075539	FRYL	TRUE	TRUE
chr4	48515080	C	A	ENST00000358350	ENSG00000075539	FRYL	TRUE	TRUE
chr4	48515083	T	A	ENST00000358350	ENSG00000075539	FRYL	TRUE	TRUE
chr4	48515091	A	C	ENST00000358350	ENSG00000075539	FRYL	TRUE	TRUE
chr4	48515091	A	T	ENST00000358350	ENSG00000075539	FRYL	TRUE	TRUE
chr4	48515104	C	A	ENST00000358350	ENSG00000075539	FRYL	TRUE	TRUE
chr4	48515107	C	A	ENST00000358350	ENSG00000075539	FRYL	TRUE	TRUE
chr4	48515108	A	T	ENST00000358350	ENSG00000075539	FRYL	TRUE	TRUE
chr4	48515115	G	C	ENST00000358350	ENSG00000075539	FRYL	TRUE	TRUE
chr4	48515115	G	T	ENST00000358350	ENSG00000075539	FRYL	TRUE	TRUE
chr4	48515119	C	A	ENST00000358350	ENSG00000075539	FRYL	TRUE	TRUE
chr4	48515123	G	C	ENST00000358350	ENSG00000075539	FRYL	TRUE	TRUE
chr4	48515123	G	T	ENST00000358350	ENSG00000075539	FRYL	TRUE	TRUE
chr4	48515131	C	A	ENST00000358350	ENSG00000075539	FRYL	TRUE	TRUE
chr4	48515146	C	A	ENST00000358350	ENSG00000075539	FRYL	TRUE	TRUE
chr4	48515155	C	A	ENST00000358350	ENSG00000075539	FRYL	TRUE	TRUE
chr4	48515161	C	A	ENST00000358350	ENSG00000075539	FRYL	TRUE	TRUE
chr4	48515164	C	A	ENST00000358350	ENSG00000075539	FRYL	TRUE	TRUE
chr4	48515166	A	C	ENST00000358350	ENSG00000075539	FRYL	TRUE	TRUE
chr4	48515166	A	T	ENST00000358350	ENSG00000075539	FRYL	TRUE	TRUE
chr4	48515179	C	A	ENST00000358350	ENSG00000075539	FRYL	TRUE	TRUE
chr4	48515182	G	A	ENST00000358350	ENSG00000075539	FRYL	TRUE	TRUE
chr4	48515183	A	T	ENST00000358350	ENSG00000075539	FRYL	TRUE	TRUE
chr4	48515197	C	A	ENST00000358350	ENSG00000075539	FRYL	TRUE	TRUE
chr4	48515200	G	A	ENST00000358350	ENSG00000075539	FRYL	TRUE	TRUE
chr4	48515203	G	A	ENST00000358350	ENSG00000075539	FRYL	TRUE	TRUE
chr4	48515206	C	A	ENST00000358350	ENSG00000075539	FRYL	TRUE	TRUE
chr4	48515209	G	A	ENST00000358350	ENSG00000075539	FRYL	TRUE	TRUE
chr4	48515216	A	C	ENST00000358350	ENSG00000075539	FRYL	TRUE	TRUE
chr4	48515216	A	T	ENST00000358350	ENSG00000075539	FRYL	TRUE	TRUE
chr4	48515224	C	A	ENST00000358350	ENSG00000075539	FRYL	TRUE	TRUE
chr4	48515227	C	A	ENST00000358350	ENSG00000075539	FRYL	TRUE	TRUE
chr4	48515233	C	A	ENST00000358350	ENSG00000075539	FRYL	TRUE	TRUE
chr4	48515251	C	A	ENST00000358350	ENSG00000075539	FRYL	TRUE	TRUE
chr4	48515254	C	A	ENST00000358350	ENSG00000075539	FRYL	TRUE	TRUE
chr4	48515257	T	A	ENST00000358350	ENSG00000075539	FRYL	TRUE	TRUE
chr4	48515259	A	C	ENST00000358350	ENSG00000075539	FRYL	TRUE	TRUE
chr4	48515259	A	T	ENST00000358350	ENSG00000075539	FRYL	TRUE	TRUE
chr4	48515265	G	C	ENST00000358350	ENSG00000075539	FRYL	TRUE	TRUE
chr4	48515265	G	T	ENST00000358350	ENSG00000075539	FRYL	TRUE	TRUE
chr4	48515276	C	A	ENST00000358350	ENSG00000075539	FRYL	TRUE	FALSE
chr4	48515276	C	G	ENST00000358350	ENSG00000075539	FRYL	TRUE	FALSE
chr4	48515276	C	T	ENST00000358350	ENSG00000075539	FRYL	TRUE	FALSE
chr4	48515277	T	A	ENST00000358350	ENSG00000075539	FRYL	TRUE	FALSE
chr4	48515277	T	C	ENST00000358350	ENSG00000075539	FRYL	TRUE	FALSE
chr4	48515277	T	G	ENST00000358350	ENSG00000075539	FRYL	TRUE	FALSE
chr4	48521046	A	C	ENST00000358350	ENSG00000075539	FRYL	TRUE	FALSE
chr4	48521046	A	G	ENST00000358350	ENSG00000075539	FRYL	TRUE	FALSE
chr4	48521046	A	T	ENST00000358350	ENSG00000075539	FRYL	TRUE	FALSE
chr4	48521047	C	A	ENST00000358350	ENSG00000075539	FRYL	TRUE	FALSE
chr4	48521047	C	G	ENST00000358350	ENSG00000075539	FRYL	TRUE	FALSE
chr4	48521047	C	T	ENST00000358350	ENSG00000075539	FRYL	TRUE	FALSE
chr4	48521050	C	A	ENST00000358350	ENSG00000075539	FRYL	TRUE	TRUE
chr4	48521086	C	A	ENST00000358350	ENSG00000075539	FRYL	TRUE	TRUE
chr4	48521088	A	T	ENST00000358350	ENSG00000075539	FRYL	TRUE	TRUE
chr4	48521101	C	A	ENST00000358350	ENSG00000075539	FRYL	TRUE	TRUE
chr4	48521113	G	A	ENST00000358350	ENSG00000075539	FRYL	TRUE	TRUE
chr4	48521122	C	A	ENST00000358350	ENSG00000075539	FRYL	TRUE	TRUE
chr4	48521125	C	A	ENST00000358350	ENSG00000075539	FRYL	TRUE	TRUE
chr4	48521152	C	A	ENST00000358350	ENSG00000075539	FRYL	TRUE	TRUE
chr4	48521158	G	A	ENST00000358350	ENSG00000075539	FRYL	TRUE	TRUE
chr4	48521166	A	C	ENST00000358350	ENSG00000075539	FRYL	TRUE	TRUE
chr4	48521166	A	T	ENST00000358350	ENSG00000075539	FRYL	TRUE	TRUE
chr4	48521191	C	A	ENST00000358350	ENSG00000075539	FRYL	TRUE	TRUE
chr4	48521214	A	C	ENST00000358350	ENSG00000075539	FRYL	TRUE	TRUE
chr4	48521214	A	T	ENST00000358350	ENSG00000075539	FRYL	TRUE	TRUE
chr4	48521216	C	A	ENST00000358350	ENSG00000075539	FRYL	TRUE	TRUE
chr4	48521216	C	G	ENST00000358350	ENSG00000075539	FRYL	TRUE	TRUE
chr4	48521216	C	T	ENST00000358350	ENSG00000075539	FRYL	TRUE	TRUE
chr4	48521217	T	A	ENST00000358350	ENSG00000075539	FRYL	TRUE	TRUE
chr4	48521217	T	C	ENST00000358350	ENSG00000075539	FRYL	TRUE	TRUE
chr4	48521217	T	G	ENST00000358350	ENSG00000075539	FRYL	TRUE	TRUE
chr4	48522899	A	C	ENST00000358350	ENSG00000075539	FRYL	TRUE	FALSE
chr4	48522899	A	G	ENST00000358350	ENSG00000075539	FRYL	TRUE	FALSE
chr4	48522899	A	T	ENST00000358350	ENSG00000075539	FRYL	TRUE	FALSE
chr4	48522900	C	A	ENST00000358350	ENSG00000075539	FRYL	TRUE	FALSE
chr4	48522900	C	G	ENST00000358350	ENSG00000075539	FRYL	TRUE	FALSE
chr4	48522900	C	T	ENST00000358350	ENSG00000075539	FRYL	TRUE	FALSE
chr4	48522906	G	A	ENST00000358350	ENSG00000075539	FRYL	TRUE	TRUE
chr4	48522914	G	C	ENST00000358350	ENSG00000075539	FRYL	TRUE	TRUE
chr4	48522914	G	T	ENST00000358350	ENSG00000075539	FRYL	TRUE	TRUE
chr4	48522924	G	A	ENST00000358350	ENSG00000075539	FRYL	TRUE	TRUE
chr4	48522945	C	A	ENST00000358350	ENSG00000075539	FRYL	TRUE	TRUE
chr4	48522948	C	A	ENST00000358350	ENSG00000075539	FRYL	TRUE	TRUE
chr4	48522951	C	A	ENST00000358350	ENSG00000075539	FRYL	TRUE	TRUE
chr4	48522953	G	T	ENST00000358350	ENSG00000075539	FRYL	TRUE	TRUE
chr4	48522960	C	A	ENST00000358350	ENSG00000075539	FRYL	TRUE	TRUE
chr4	48522972	C	A	ENST00000358350	ENSG00000075539	FRYL	TRUE	TRUE
chr4	48522975	G	A	ENST00000358350	ENSG00000075539	FRYL	TRUE	TRUE
chr4	48523009	G	T	ENST00000358350	ENSG00000075539	FRYL	TRUE	TRUE
chr4	48523014	G	A	ENST00000358350	ENSG00000075539	FRYL	TRUE	TRUE
chr4	48523015	G	C	ENST00000358350	ENSG00000075539	FRYL	TRUE	TRUE
chr4	48523015	G	T	ENST00000358350	ENSG00000075539	FRYL	TRUE	TRUE
chr4	48523020	C	A	ENST00000358350	ENSG00000075539	FRYL	TRUE	TRUE
chr4	48523023	G	A	ENST00000358350	ENSG00000075539	FRYL	TRUE	TRUE
chr4	48523044	T	A	ENST00000358350	ENSG00000075539	FRYL	TRUE	TRUE
chr4	48523061	G	C	ENST00000358350	ENSG00000075539	FRYL	TRUE	TRUE
chr4	48523061	G	T	ENST00000358350	ENSG00000075539	FRYL	TRUE	TRUE
chr4	48523077	C	A	ENST00000358350	ENSG00000075539	FRYL	TRUE	TRUE
chr4	48523078	C	T	ENST00000358350	ENSG00000075539	FRYL	TRUE	TRUE
chr4	48523079	C	T	ENST00000358350	ENSG00000075539	FRYL	TRUE	TRUE
chr4	48523101	C	A	ENST00000358350	ENSG00000075539	FRYL	TRUE	TRUE
chr4	48523105	C	A	ENST00000358350	ENSG00000075539	FRYL	TRUE	FALSE
chr4	48523105	C	G	ENST00000358350	ENSG00000075539	FRYL	TRUE	FALSE
chr4	48523105	C	T	ENST00000358350	ENSG00000075539	FRYL	TRUE	TRUE
chr4	48523106	T	A	ENST00000358350	ENSG00000075539	FRYL	TRUE	FALSE
chr4	48523106	T	C	ENST00000358350	ENSG00000075539	FRYL	TRUE	FALSE
chr4	48523106	T	G	ENST00000358350	ENSG00000075539	FRYL	TRUE	FALSE
chr4	48527475	A	C	ENST00000358350	ENSG00000075539	FRYL	TRUE	FALSE
chr4	48527475	A	G	ENST00000358350	ENSG00000075539	FRYL	TRUE	FALSE
chr4	48527475	A	T	ENST00000358350	ENSG00000075539	FRYL	TRUE	FALSE
chr4	48527476	C	A	ENST00000358350	ENSG00000075539	FRYL	TRUE	FALSE
chr4	48527476	C	G	ENST00000358350	ENSG00000075539	FRYL	TRUE	FALSE
chr4	48527476	C	T	ENST00000358350	ENSG00000075539	FRYL	TRUE	FALSE
chr4	48527479	C	A	ENST00000358350	ENSG00000075539	FRYL	TRUE	TRUE
chr4	48527488	C	A	ENST00000358350	ENSG00000075539	FRYL	TRUE	TRUE
chr4	48527490	A	T	ENST00000358350	ENSG00000075539	FRYL	TRUE	TRUE
chr4	48527494	C	A	ENST00000358350	ENSG00000075539	FRYL	TRUE	TRUE
chr4	48527502	A	C	ENST00000358350	ENSG00000075539	FRYL	TRUE	TRUE
chr4	48527502	A	T	ENST00000358350	ENSG00000075539	FRYL	TRUE	TRUE
chr4	48527518	T	A	ENST00000358350	ENSG00000075539	FRYL	TRUE	TRUE
chr4	48527533	G	A	ENST00000358350	ENSG00000075539	FRYL	TRUE	TRUE
chr4	48527536	G	A	ENST00000358350	ENSG00000075539	FRYL	TRUE	TRUE
chr4	48527539	C	A	ENST00000358350	ENSG00000075539	FRYL	TRUE	TRUE
chr4	48527554	C	A	ENST00000358350	ENSG00000075539	FRYL	TRUE	TRUE
chr4	48527566	C	A	ENST00000358350	ENSG00000075539	FRYL	TRUE	TRUE
chr4	48527569	C	A	ENST00000358350	ENSG00000075539	FRYL	TRUE	TRUE
chr4	48527572	C	A	ENST00000358350	ENSG00000075539	FRYL	TRUE	TRUE
chr4	48527575	G	A	ENST00000358350	ENSG00000075539	FRYL	TRUE	TRUE
chr4	48527587	C	A	ENST00000358350	ENSG00000075539	FRYL	TRUE	TRUE
chr4	48527611	G	A	ENST00000358350	ENSG00000075539	FRYL
chr4	48527614	G	A	ENST00000358350	ENSG00000075539	FRYL
chr4	48527626	C	A	ENST00000358350	ENSG00000075539	FRYL
chr4	48527628	A	T	ENST00000358350	ENSG00000075539	FRYL
chr4	48527635	C	A	ENST00000358350	ENSG00000075539	FRYL
chr4	48527654	C	A	ENST00000358350	ENSG00000075539	FRYL	TRUE	FALSE
chr4	48527654	C	G	ENST00000358350	ENSG00000075539	FRYL	TRUE	FALSE
chr4	48527654	C	T	ENST00000358350	ENSG00000075539	FRYL	TRUE	FALSE
chr4	48527655	T	A	ENST00000358350	ENSG00000075539	FRYL	TRUE	FALSE
chr4	48527655	T	C	ENST00000358350	ENSG00000075539	FRYL	TRUE	FALSE
chr4	48527655	T	G	ENST00000358350	ENSG00000075539	FRYL	TRUE	FALSE
chr4	48527969	A	C	ENST00000358350	ENSG00000075539	FRYL	TRUE	FALSE
chr4	48527969	A	G	ENST00000358350	ENSG00000075539	FRYL	TRUE	FALSE
chr4	48527969	A	T	ENST00000358350	ENSG00000075539	FRYL	TRUE	FALSE
chr4	48527970	C	A	ENST00000358350	ENSG00000075539	FRYL	TRUE	FALSE
chr4	48527970	C	G	ENST00000358350	ENSG00000075539	FRYL	TRUE	FALSE
chr4	48527970	C	T	ENST00000358350	ENSG00000075539	FRYL	TRUE	FALSE
chr4	48527972	G	C	ENST00000358350	ENSG00000075539	FRYL	TRUE	TRUE
chr4	48527972	G	T	ENST00000358350	ENSG00000075539	FRYL	TRUE	TRUE
chr4	48527982	T	A	ENST00000358350	ENSG00000075539	FRYL	TRUE	TRUE
chr4	48527997	C	A	ENST00000358350	ENSG00000075539	FRYL	TRUE	TRUE
chr4	48528004	A	T	ENST00000358350	ENSG00000075539	FRYL
chr4	48528030	T	A	ENST00000358350	ENSG00000075539	FRYL
chr4	48528033	C	A	ENST00000358350	ENSG00000075539	FRYL
chr4	48528036	T	A	ENST00000358350	ENSG00000075539	FRYL
chr4	48528042	T	A	ENST00000358350	ENSG00000075539	FRYL
chr4	48528045	G	A	ENST00000358350	ENSG00000075539	FRYL
chr4	48528046	C	A	ENST00000358350	ENSG00000075539	FRYL	TRUE	FALSE
chr4	48528046	C	G	ENST00000358350	ENSG00000075539	FRYL	TRUE	FALSE
chr4	48528046	C	T	ENST00000358350	ENSG00000075539	FRYL	TRUE	FALSE
chr4	48528047	T	A	ENST00000358350	ENSG00000075539	FRYL	TRUE	FALSE
chr4	48528047	T	C	ENST00000358350	ENSG00000075539	FRYL	TRUE	FALSE
chr4	48528047	T	G	ENST00000358350	ENSG00000075539	FRYL	TRUE	FALSE
chr4	48528173	A	C	ENST00000358350	ENSG00000075539	FRYL	TRUE	FALSE
chr4	48528173	A	G	ENST00000358350	ENSG00000075539	FRYL	TRUE	FALSE
chr4	48528173	A	T	ENST00000358350	ENSG00000075539	FRYL	TRUE	FALSE
chr4	48528174	C	A	ENST00000358350	ENSG00000075539	FRYL	TRUE	FALSE
chr4	48528174	C	G	ENST00000358350	ENSG00000075539	FRYL	TRUE	FALSE
chr4	48528174	C	T	ENST00000358350	ENSG00000075539	FRYL	TRUE	FALSE
chr4	48528177	G	A	ENST00000358350	ENSG00000075539	FRYL	TRUE	TRUE
chr4	48528179	G	C	ENST00000358350	ENSG00000075539	FRYL	TRUE	TRUE
chr4	48528179	G	T	ENST00000358350	ENSG00000075539	FRYL	TRUE	TRUE
chr4	48528182	A	C	ENST00000358350	ENSG00000075539	FRYL	TRUE	TRUE
chr4	48528182	A	T	ENST00000358350	ENSG00000075539	FRYL	TRUE	TRUE
chr4	48528186	G	A	ENST00000358350	ENSG00000075539	FRYL	TRUE	TRUE
chr4	48528195	T	A	ENST00000358350	ENSG00000075539	FRYL	TRUE	TRUE
chr4	48528196	C	T	ENST00000358350	ENSG00000075539	FRYL	TRUE	TRUE
chr4	48528197	C	T	ENST00000358350	ENSG00000075539	FRYL	TRUE	TRUE
chr4	48528212	A	T	ENST00000358350	ENSG00000075539	FRYL	TRUE	TRUE
chr4	48528242	G	C	ENST00000358350	ENSG00000075539	FRYL	TRUE	TRUE
chr4	48528242	G	T	ENST00000358350	ENSG00000075539	FRYL	TRUE	TRUE
chr4	48528255	T	A	ENST00000358350	ENSG00000075539	FRYL	TRUE	TRUE
chr4	48528273	T	A	ENST00000358350	ENSG00000075539	FRYL	TRUE	TRUE
chr4	48528279	T	A	ENST00000358350	ENSG00000075539	FRYL	TRUE	TRUE
chr4	48528288	T	A	ENST00000358350	ENSG00000075539	FRYL	TRUE	TRUE
chr4	48528291	C	A	ENST00000358350	ENSG00000075539	FRYL	TRUE	TRUE
chr4	48528306	G	A	ENST00000358350	ENSG00000075539	FRYL	TRUE	TRUE
chr4	48528313	A	C	ENST00000358350	ENSG00000075539	FRYL	TRUE	TRUE
chr4	48528313	A	T	ENST00000358350	ENSG00000075539	FRYL	TRUE	TRUE
chr4	48528318	T	A	ENST00000358350	ENSG00000075539	FRYL	TRUE	TRUE
chr4	48528324	C	A	ENST00000358350	ENSG00000075539	FRYL	TRUE	TRUE
chr4	48528337	C	A	ENST00000358350	ENSG00000075539	FRYL	TRUE	FALSE
chr4	48528337	C	G	ENST00000358350	ENSG00000075539	FRYL	TRUE	FALSE
chr4	48528337	C	T	ENST00000358350	ENSG00000075539	FRYL	TRUE	FALSE
chr4	48528338	T	A	ENST00000358350	ENSG00000075539	FRYL	TRUE	FALSE
chr4	48528338	T	C	ENST00000358350	ENSG00000075539	FRYL	TRUE	FALSE
chr4	48528338	T	G	ENST00000358350	ENSG00000075539	FRYL	TRUE	FALSE
chr4	48531154	A	C	ENST00000358350	ENSG00000075539	FRYL	TRUE	FALSE
chr4	48531154	A	G	ENST00000358350	ENSG00000075539	FRYL	TRUE	FALSE
chr4	48531154	A	T	ENST00000358350	ENSG00000075539	FRYL	TRUE	FALSE
chr4	48531155	C	A	ENST00000358350	ENSG00000075539	FRYL	TRUE	FALSE
chr4	48531155	C	G	ENST00000358350	ENSG00000075539	FRYL	TRUE	FALSE
chr4	48531155	C	T	ENST00000358350	ENSG00000075539	FRYL	TRUE	FALSE
chr4	48531158	C	A	ENST00000358350	ENSG00000075539	FRYL	TRUE	TRUE
chr4	48531181	A	C	ENST00000358350	ENSG00000075539	FRYL	TRUE	TRUE
chr4	48531181	A	T	ENST00000358350	ENSG00000075539	FRYL	TRUE	TRUE
chr4	48531188	T	A	ENST00000358350	ENSG00000075539	FRYL	TRUE	TRUE
chr4	48531196	A	T	ENST00000358350	ENSG00000075539	FRYL	TRUE	TRUE
chr4	48531200	C	A	ENST00000358350	ENSG00000075539	FRYL	TRUE	TRUE
chr4	48531203	T	A	ENST00000358350	ENSG00000075539	FRYL	TRUE	TRUE
chr4	48531224	T	A	ENST00000358350	ENSG00000075539	FRYL	TRUE	TRUE
chr4	48531239	C	A	ENST00000358350	ENSG00000075539	FRYL	TRUE	TRUE
chr4	48531257	C	A	ENST00000358350	ENSG00000075539	FRYL	TRUE	TRUE
chr4	48531260	C	A	ENST00000358350	ENSG00000075539	FRYL	TRUE	TRUE
chr4	48531261	A	C	ENST00000358350	ENSG00000075539	FRYL	TRUE	TRUE
chr4	48531261	A	T	ENST00000358350	ENSG00000075539	FRYL	TRUE	TRUE
chr4	48531269	T	A	ENST00000358350	ENSG00000075539	FRYL	TRUE	TRUE
chr4	48531307	G	C	ENST00000358350	ENSG00000075539	FRYL	TRUE	TRUE
chr4	48531307	G	T	ENST00000358350	ENSG00000075539	FRYL	TRUE	TRUE
chr4	48531320	T	A	ENST00000358350	ENSG00000075539	FRYL	TRUE	TRUE
chr4	48531322	A	C	ENST00000358350	ENSG00000075539	FRYL	TRUE	TRUE
chr4	48531322	A	T	ENST00000358350	ENSG00000075539	FRYL	TRUE	TRUE
chr4	48531338	C	A	ENST00000358350	ENSG00000075539	FRYL	TRUE	TRUE
chr4	48531341	T	A	ENST00000358350	ENSG00000075539	FRYL	TRUE	TRUE
chr4	48531342	C	T	ENST00000358350	ENSG00000075539	FRYL	TRUE	TRUE
chr4	48531343	C	T	ENST00000358350	ENSG00000075539	FRYL	TRUE	TRUE
chr4	48531345	G	C	ENST00000358350	ENSG00000075539	FRYL	TRUE	TRUE
chr4	48531345	G	T	ENST00000358350	ENSG00000075539	FRYL	TRUE	TRUE
chr4	48531354	C	A	ENST00000358350	ENSG00000075539	FRYL	TRUE	FALSE
chr4	48531354	C	G	ENST00000358350	ENSG00000075539	FRYL	TRUE	FALSE
chr4	48531354	C	T	ENST00000358350	ENSG00000075539	FRYL	TRUE	FALSE
chr4	48531355	T	A	ENST00000358350	ENSG00000075539	FRYL	TRUE	FALSE
chr4	48531355	T	C	ENST00000358350	ENSG00000075539	FRYL	TRUE	FALSE
chr4	48531355	T	G	ENST00000358350	ENSG00000075539	FRYL	TRUE	FALSE
chr4	48534543	A	C	ENST00000358350	ENSG00000075539	FRYL	TRUE	FALSE
chr4	48534543	A	G	ENST00000358350	ENSG00000075539	FRYL	TRUE	FALSE
chr4	48534543	A	T	ENST00000358350	ENSG00000075539	FRYL	TRUE	FALSE
chr4	48534544	C	A	ENST00000358350	ENSG00000075539	FRYL	TRUE	FALSE
chr4	48534544	C	G	ENST00000358350	ENSG00000075539	FRYL	TRUE	FALSE
chr4	48534544	C	T	ENST00000358350	ENSG00000075539	FRYL	TRUE	FALSE
chr4	48534547	G	A	ENST00000358350	ENSG00000075539	FRYL	TRUE	TRUE
chr4	48534551	A	C	ENST00000358350	ENSG00000075539	FRYL	TRUE	TRUE
chr4	48534551	A	T	ENST00000358350	ENSG00000075539	FRYL	TRUE	TRUE
chr4	48534556	T	A	ENST00000358350	ENSG00000075539	FRYL	TRUE	TRUE
chr4	48534568	T	A	ENST00000358350	ENSG00000075539	FRYL	TRUE	TRUE
chr4	48534577	C	A	ENST00000358350	ENSG00000075539	FRYL	TRUE	TRUE
chr4	48534589	G	A	ENST00000358350	ENSG00000075539	FRYL	TRUE	TRUE
chr4	48534592	T	A	ENST00000358350	ENSG00000075539	FRYL	TRUE	TRUE
chr4	48534624	A	T	ENST00000358350	ENSG00000075539	FRYL	TRUE	TRUE
chr4	48534632	A	C	ENST00000358350	ENSG00000075539	FRYL	TRUE	TRUE
chr4	48534632	A	T	ENST00000358350	ENSG00000075539	FRYL	TRUE	TRUE
chr4	48534643	G	A	ENST00000358350	ENSG00000075539	FRYL	TRUE	TRUE
chr4	48534648	A	C	ENST00000358350	ENSG00000075539	FRYL	TRUE	TRUE
chr4	48534648	A	T	ENST00000358350	ENSG00000075539	FRYL	TRUE	TRUE
chr4	48534651	G	C	ENST00000358350	ENSG00000075539	FRYL	TRUE	TRUE
chr4	48534651	G	T	ENST00000358350	ENSG00000075539	FRYL	TRUE	TRUE
chr4	48534655	G	A	ENST00000358350	ENSG00000075539	FRYL	TRUE	TRUE
chr4	48534658	G	A	ENST00000358350	ENSG00000075539	FRYL	TRUE	TRUE
chr4	48534669	A	T	ENST00000358350	ENSG00000075539	FRYL	TRUE	TRUE
chr4	48534673	C	A	ENST00000358350	ENSG00000075539	FRYL	TRUE	TRUE
chr4	48534676	T	A	ENST00000358350	ENSG00000075539	FRYL	TRUE	TRUE
chr4	48534679	C	A	ENST00000358350	ENSG00000075539	FRYL	TRUE	TRUE
chr4	48534681	A	C	ENST00000358350	ENSG00000075539	FRYL	TRUE	TRUE
chr4	48534681	A	T	ENST00000358350	ENSG00000075539	FRYL	TRUE	TRUE
chr4	48534686	C	A	ENST00000358350	ENSG00000075539	FRYL	TRUE	FALSE
chr4	48534686	C	G	ENST00000358350	ENSG00000075539	FRYL	TRUE	FALSE
chr4	48534686	C	T	ENST00000358350	ENSG00000075539	FRYL	TRUE	FALSE
chr4	48534687	T	A	ENST00000358350	ENSG00000075539	FRYL	TRUE	FALSE
chr4	48534687	T	C	ENST00000358350	ENSG00000075539	FRYL	TRUE	FALSE
chr4	48534687	T	G	ENST00000358350	ENSG00000075539	FRYL	TRUE	FALSE
chr4	48535655	A	C	ENST00000358350	ENSG00000075539	FRYL	TRUE	FALSE
chr4	48535655	A	G	ENST00000358350	ENSG00000075539	FRYL	TRUE	FALSE
chr4	48535655	A	T	ENST00000358350	ENSG00000075539	FRYL	TRUE	FALSE
chr4	48535656	C	A	ENST00000358350	ENSG00000075539	FRYL	TRUE	FALSE
chr4	48535656	C	G	ENST00000358350	ENSG00000075539	FRYL	TRUE	FALSE
chr4	48535656	C	T	ENST00000358350	ENSG00000075539	FRYL	TRUE	FALSE
chr4	48535659	C	A	ENST00000358350	ENSG00000075539	FRYL
chr4	48535666	A	C	ENST00000358350	ENSG00000075539	FRYL
chr4	48535666	A	T	ENST00000358350	ENSG00000075539	FRYL
chr4	48535694	G	C	ENST00000358350	ENSG00000075539	FRYL
chr4	48535694	G	T	ENST00000358350	ENSG00000075539	FRYL
chr4	48535711	G	C	ENST00000358350	ENSG00000075539	FRYL	TRUE	TRUE
chr4	48535711	G	T	ENST00000358350	ENSG00000075539	FRYL	TRUE	TRUE
chr4	48535716	T	A	ENST00000358350	ENSG00000075539	FRYL	TRUE	TRUE
chr4	48535717	G	T	ENST00000358350	ENSG00000075539	FRYL	TRUE	TRUE
chr4	48535732	C	T	ENST00000358350	ENSG00000075539	FRYL	TRUE	TRUE
chr4	48535733	C	T	ENST00000358350	ENSG00000075539	FRYL	TRUE	TRUE
chr4	48535741	A	T	ENST00000358350	ENSG00000075539	FRYL	TRUE	TRUE
chr4	48535749	T	A	ENST00000358350	ENSG00000075539	FRYL	TRUE	TRUE
chr4	48535753	A	C	ENST00000358350	ENSG00000075539	FRYL	TRUE	TRUE
chr4	48535753	A	T	ENST00000358350	ENSG00000075539	FRYL	TRUE	TRUE
chr4	48535768	G	C	ENST00000358350	ENSG00000075539	FRYL	TRUE	TRUE
chr4	48535768	G	T	ENST00000358350	ENSG00000075539	FRYL	TRUE	TRUE
chr4	48535772	A	T	ENST00000358350	ENSG00000075539	FRYL	TRUE	TRUE
chr4	48535807	G	T	ENST00000358350	ENSG00000075539	FRYL	TRUE	TRUE
chr4	48535812	T	A	ENST00000358350	ENSG00000075539	FRYL	TRUE	TRUE
chr4	48535815	C	A	ENST00000358350	ENSG00000075539	FRYL	TRUE	TRUE
chr4	48535818	C	A	ENST00000358350	ENSG00000075539	FRYL	TRUE	TRUE
chr4	48535822	A	T	ENST00000358350	ENSG00000075539	FRYL	TRUE	TRUE
chr4	48535828	C	A	ENST00000358350	ENSG00000075539	FRYL	TRUE	FALSE
chr4	48535828	C	G	ENST00000358350	ENSG00000075539	FRYL	TRUE	FALSE
chr4	48535828	C	T	ENST00000358350	ENSG00000075539	FRYL	TRUE	FALSE
chr4	48535829	T	A	ENST00000358350	ENSG00000075539	FRYL	TRUE	FALSE
chr4	48535829	T	C	ENST00000358350	ENSG00000075539	FRYL	TRUE	FALSE
chr4	48535829	T	G	ENST00000358350	ENSG00000075539	FRYL	TRUE	FALSE
chr4	48539969	A	C	ENST00000358350	ENSG00000075539	FRYL	TRUE	FALSE
chr4	48539969	A	G	ENST00000358350	ENSG00000075539	FRYL	TRUE	FALSE
chr4	48539969	A	T	ENST00000358350	ENSG00000075539	FRYL	TRUE	FALSE
chr4	48539970	C	A	ENST00000358350	ENSG00000075539	FRYL	TRUE	FALSE
chr4	48539970	C	G	ENST00000358350	ENSG00000075539	FRYL	TRUE	FALSE
chr4	48539970	C	T	ENST00000358350	ENSG00000075539	FRYL	TRUE	FALSE
chr4	48539973	T	A	ENST00000358350	ENSG00000075539	FRYL	TRUE	TRUE
chr4	48539982	G	A	ENST00000358350	ENSG00000075539	FRYL	TRUE	TRUE
chr4	48539994	C	A	ENST00000358350	ENSG00000075539	FRYL	TRUE	TRUE
chr4	48539997	T	A	ENST00000358350	ENSG00000075539	FRYL	TRUE	TRUE
chr4	48539998	G	T	ENST00000358350	ENSG00000075539	FRYL	TRUE	TRUE
chr4	48540006	G	A	ENST00000358350	ENSG00000075539	FRYL	TRUE	TRUE
chr4	48540027	G	A	ENST00000358350	ENSG00000075539	FRYL	TRUE	TRUE
chr4	48540032	A	C	ENST00000358350	ENSG00000075539	FRYL	TRUE	TRUE
chr4	48540032	A	T	ENST00000358350	ENSG00000075539	FRYL	TRUE	TRUE
chr4	48540041	A	T	ENST00000358350	ENSG00000075539	FRYL	TRUE	TRUE
chr4	48540044	A	C	ENST00000358350	ENSG00000075539	FRYL	TRUE	TRUE
chr4	48540044	A	T	ENST00000358350	ENSG00000075539	FRYL	TRUE	TRUE
chr4	48540046	G	T	ENST00000358350	ENSG00000075539	FRYL	TRUE	TRUE
chr4	48540069	C	A	ENST00000358350	ENSG00000075539	FRYL	TRUE	FALSE
chr4	48540069	C	G	ENST00000358350	ENSG00000075539	FRYL	TRUE	FALSE
chr4	48540069	C	T	ENST00000358350	ENSG00000075539	FRYL	TRUE	FALSE
chr4	48540070	T	A	ENST00000358350	ENSG00000075539	FRYL	TRUE	FALSE
chr4	48540070	T	C	ENST00000358350	ENSG00000075539	FRYL	TRUE	FALSE
chr4	48540070	T	G	ENST00000358350	ENSG00000075539	FRYL	TRUE	FALSE
chr4	48540351	A	C	ENST00000358350	ENSG00000075539	FRYL	TRUE	FALSE
chr4	48540351	A	G	ENST00000358350	ENSG00000075539	FRYL	TRUE	FALSE
chr4	48540351	A	T	ENST00000358350	ENSG00000075539	FRYL	TRUE	FALSE
chr4	48540352	C	A	ENST00000358350	ENSG00000075539	FRYL	TRUE	FALSE
chr4	48540352	C	G	ENST00000358350	ENSG00000075539	FRYL	TRUE	FALSE
chr4	48540352	C	T	ENST00000358350	ENSG00000075539	FRYL	TRUE	FALSE
chr4	48540355	G	C	ENST00000358350	ENSG00000075539	FRYL	TRUE	TRUE
chr4	48540355	G	T	ENST00000358350	ENSG00000075539	FRYL	TRUE	TRUE
chr4	48540358	A	T	ENST00000358350	ENSG00000075539	FRYL	TRUE	TRUE
chr4	48540362	G	A	ENST00000358350	ENSG00000075539	FRYL	TRUE	TRUE
chr4	48540376	A	T	ENST00000358350	ENSG00000075539	FRYL	TRUE	TRUE
chr4	48540386	T	A	ENST00000358350	ENSG00000075539	FRYL	TRUE	TRUE
chr4	48540404	T	A	ENST00000358350	ENSG00000075539	FRYL	TRUE	TRUE
chr4	48540428	C	A	ENST00000358350	ENSG00000075539	FRYL	TRUE	TRUE
chr4	48540431	G	A	ENST00000358350	ENSG00000075539	FRYL	TRUE	TRUE
chr4	48540442	G	C	ENST00000358350	ENSG00000075539	FRYL	TRUE	TRUE
chr4	48540442	G	T	ENST00000358350	ENSG00000075539	FRYL	TRUE	TRUE
chr4	48540455	T	A	ENST00000358350	ENSG00000075539	FRYL	TRUE	TRUE
chr4	48540467	G	A	ENST00000358350	ENSG00000075539	FRYL	TRUE	TRUE
chr4	48540470	G	A	ENST00000358350	ENSG00000075539	FRYL	TRUE	TRUE
chr4	48540476	C	A	ENST00000358350	ENSG00000075539	FRYL	TRUE	TRUE
chr4	48540489	C	T	ENST00000358350	ENSG00000075539	FRYL	TRUE	TRUE
chr4	48540490	C	T	ENST00000358350	ENSG00000075539	FRYL	TRUE	TRUE
chr4	48540494	T	A	ENST00000358350	ENSG00000075539	FRYL	TRUE	TRUE
chr4	48540496	A	T	ENST00000358350	ENSG00000075539	FRYL	TRUE	TRUE
chr4	48540500	T	A	ENST00000358350	ENSG00000075539	FRYL	TRUE	TRUE
chr4	48540506	G	A	ENST00000358350	ENSG00000075539	FRYL	TRUE	TRUE
chr4	48540515	C	A	ENST00000358350	ENSG00000075539	FRYL	TRUE	TRUE
chr4	48540521	T	A	ENST00000358350	ENSG00000075539	FRYL	TRUE	TRUE
chr4	48540524	C	A	ENST00000358350	ENSG00000075539	FRYL	TRUE	TRUE
chr4	48540527	G	A	ENST00000358350	ENSG00000075539	FRYL	TRUE	TRUE
chr4	48540533	C	A	ENST00000358350	ENSG00000075539	FRYL	TRUE	TRUE
chr4	48540535	G	C	ENST00000358350	ENSG00000075539	FRYL	TRUE	TRUE
chr4	48540535	G	T	ENST00000358350	ENSG00000075539	FRYL	TRUE	TRUE
chr4	48540539	T	A	ENST00000358350	ENSG00000075539	FRYL	TRUE	TRUE
chr4	48540544	A	T	ENST00000358350	ENSG00000075539	FRYL	TRUE	TRUE
chr4	48540550	A	T	ENST00000358350	ENSG00000075539	FRYL	TRUE	TRUE
chr4	48540566	T	A	ENST00000358350	ENSG00000075539	FRYL	TRUE	TRUE
chr4	48540591	G	C	ENST00000358350	ENSG00000075539	FRYL	TRUE	TRUE
chr4	48540591	G	T	ENST00000358350	ENSG00000075539	FRYL	TRUE	TRUE
chr4	48540596	C	A	ENST00000358350	ENSG00000075539	FRYL	TRUE	TRUE
chr4	48540597	A	C	ENST00000358350	ENSG00000075539	FRYL	TRUE	TRUE
chr4	48540597	A	T	ENST00000358350	ENSG00000075539	FRYL	TRUE	TRUE
chr4	48540602	C	A	ENST00000358350	ENSG00000075539	FRYL	TRUE	TRUE
chr4	48540603	A	C	ENST00000358350	ENSG00000075539	FRYL	TRUE	TRUE
chr4	48540603	A	T	ENST00000358350	ENSG00000075539	FRYL	TRUE	TRUE
chr4	48540610	G	C	ENST00000358350	ENSG00000075539	FRYL	TRUE	TRUE
chr4	48540610	G	T	ENST00000358350	ENSG00000075539	FRYL	TRUE	TRUE
chr4	48540614	C	A	ENST00000358350	ENSG00000075539	FRYL	TRUE	TRUE
chr4	48540616	A	C	ENST00000358350	ENSG00000075539	FRYL	TRUE	TRUE
chr4	48540616	A	T	ENST00000358350	ENSG00000075539	FRYL	TRUE	TRUE
chr4	48540619	A	C	ENST00000358350	ENSG00000075539	FRYL	TRUE	TRUE
chr4	48540619	A	T	ENST00000358350	ENSG00000075539	FRYL	TRUE	TRUE
chr4	48540633	C	T	ENST00000358350	ENSG00000075539	FRYL	TRUE	TRUE
chr4	48540634	C	T	ENST00000358350	ENSG00000075539	FRYL	TRUE	TRUE
chr4	48540652	A	T	ENST00000358350	ENSG00000075539	FRYL	TRUE	TRUE
chr4	48540665	C	A	ENST00000358350	ENSG00000075539	FRYL	TRUE	TRUE
chr4	48540677	G	A	ENST00000358350	ENSG00000075539	FRYL	TRUE	TRUE
chr4	48540684	A	C	ENST00000358350	ENSG00000075539	FRYL	TRUE	TRUE
chr4	48540684	A	T	ENST00000358350	ENSG00000075539	FRYL	TRUE	TRUE
chr4	48540692	C	A	ENST00000358350	ENSG00000075539	FRYL	TRUE	TRUE
chr4	48540695	T	A	ENST00000358350	ENSG00000075539	FRYL	TRUE	TRUE
chr4	48540698	C	A	ENST00000358350	ENSG00000075539	FRYL	TRUE	TRUE
chr4	48540701	T	A	ENST00000358350	ENSG00000075539	FRYL	TRUE	TRUE
chr4	48540719	T	A	ENST00000358350	ENSG00000075539	FRYL	TRUE	TRUE
chr4	48540730	A	C	ENST00000358350	ENSG00000075539	FRYL	TRUE	TRUE
chr4	48540730	A	T	ENST00000358350	ENSG00000075539	FRYL	TRUE	TRUE
chr4	48540755	C	A	ENST00000358350	ENSG00000075539	FRYL	TRUE	TRUE
chr4	48540797	G	A	ENST00000358350	ENSG00000075539	FRYL	TRUE	TRUE
chr4	48540800	G	A	ENST00000358350	ENSG00000075539	FRYL	TRUE	TRUE
chr4	48540811	A	T	ENST00000358350	ENSG00000075539	FRYL	TRUE	TRUE
chr4	48540817	A	C	ENST00000358350	ENSG00000075539	FRYL	TRUE	TRUE
chr4	48540817	A	T	ENST00000358350	ENSG00000075539	FRYL	TRUE	TRUE
chr4	48540821	T	A	ENST00000358350	ENSG00000075539	FRYL
chr4	48540823	A	T	ENST00000358350	ENSG00000075539	FRYL	TRUE	TRUE
chr4	48540836	T	A	ENST00000358350	ENSG00000075539	FRYL	TRUE	TRUE
chr4	48540849	A	C	ENST00000358350	ENSG00000075539	FRYL	TRUE	TRUE
chr4	48540849	A	T	ENST00000358350	ENSG00000075539	FRYL	TRUE	TRUE
chr4	48540854	C	A	ENST00000358350	ENSG00000075539	FRYL	TRUE	TRUE
chr4	48540856	A	T	ENST00000358350	ENSG00000075539	FRYL	TRUE	TRUE
chr4	48540858	A	C	ENST00000358350	ENSG00000075539	FRYL	TRUE	TRUE
chr4	48540858	A	T	ENST00000358350	ENSG00000075539	FRYL	TRUE	TRUE
chr4	48540899	G	A	ENST00000358350	ENSG00000075539	FRYL	TRUE	TRUE
chr4	48540902	C	A	ENST00000358350	ENSG00000075539	FRYL	TRUE	TRUE
chr4	48540911	T	A	ENST00000358350	ENSG00000075539	FRYL	TRUE	TRUE
chr4	48540924	A	C	ENST00000358350	ENSG00000075539	FRYL	TRUE	TRUE
chr4	48540924	A	T	ENST00000358350	ENSG00000075539	FRYL	TRUE	TRUE
chr4	48540929	T	A	ENST00000358350	ENSG00000075539	FRYL	TRUE	TRUE
chr4	48540935	C	A	ENST00000358350	ENSG00000075539	FRYL	TRUE	TRUE
chr4	48540951	A	C	ENST00000358350	ENSG00000075539	FRYL	TRUE	TRUE
chr4	48540951	A	T	ENST00000358350	ENSG00000075539	FRYL	TRUE	TRUE
chr4	48540955	G	C	ENST00000358350	ENSG00000075539	FRYL	TRUE	TRUE
chr4	48540955	G	T	ENST00000358350	ENSG00000075539	FRYL	TRUE	TRUE
chr4	48540961	C	A	ENST00000358350	ENSG00000075539	FRYL	TRUE	FALSE
chr4	48540961	C	G	ENST00000358350	ENSG00000075539	FRYL	TRUE	FALSE
chr4	48540961	C	T	ENST00000358350	ENSG00000075539	FRYL	TRUE	FALSE
chr4	48540962	T	A	ENST00000358350	ENSG00000075539	FRYL	TRUE	FALSE
chr4	48540962	T	C	ENST00000358350	ENSG00000075539	FRYL	TRUE	TRUE
chr4	48540962	T	G	ENST00000358350	ENSG00000075539	FRYL	TRUE	FALSE
chr4	48542025	A	C	ENST00000358350	ENSG00000075539	FRYL	TRUE	FALSE
chr4	48542025	A	G	ENST00000358350	ENSG00000075539	FRYL	TRUE	FALSE
chr4	48542025	A	T	ENST00000358350	ENSG00000075539	FRYL	TRUE	FALSE
chr4	48542026	C	A	ENST00000358350	ENSG00000075539	FRYL	TRUE	FALSE
chr4	48542026	C	G	ENST00000358350	ENSG00000075539	FRYL	TRUE	FALSE
chr4	48542026	C	T	ENST00000358350	ENSG00000075539	FRYL	TRUE	FALSE
chr4	48542028	G	A	ENST00000358350	ENSG00000075539	FRYL	TRUE	TRUE
chr4	48542050	A	C	ENST00000358350	ENSG00000075539	FRYL	TRUE	TRUE
chr4	48542050	A	T	ENST00000358350	ENSG00000075539	FRYL	TRUE	TRUE
chr4	48542058	T	A	ENST00000358350	ENSG00000075539	FRYL	TRUE	TRUE
chr4	48542067	C	A	ENST00000358350	ENSG00000075539	FRYL	TRUE	TRUE
chr4	48542072	A	T	ENST00000358350	ENSG00000075539	FRYL	TRUE	TRUE
chr4	48542091	C	A	ENST00000358350	ENSG00000075539	FRYL	TRUE	TRUE
chr4	48542093	A	T	ENST00000358350	ENSG00000075539	FRYL	TRUE	TRUE
chr4	48542109	C	A	ENST00000358350	ENSG00000075539	FRYL	TRUE	TRUE
chr4	48542121	C	A	ENST00000358350	ENSG00000075539	FRYL	TRUE	TRUE
chr4	48542122	C	A	ENST00000358350	ENSG00000075539	FRYL	TRUE	FALSE
chr4	48542122	C	G	ENST00000358350	ENSG00000075539	FRYL	TRUE	FALSE
chr4	48542122	C	T	ENST00000358350	ENSG00000075539	FRYL	TRUE	FALSE
chr4	48542123	T	A	ENST00000358350	ENSG00000075539	FRYL	TRUE	FALSE
chr4	48542123	T	C	ENST00000358350	ENSG00000075539	FRYL	TRUE	FALSE
chr4	48542123	T	G	ENST00000358350	ENSG00000075539	FRYL	TRUE	FALSE
chr4	48543805	A	C	ENST00000358350	ENSG00000075539	FRYL	TRUE	FALSE
chr4	48543805	A	G	ENST00000358350	ENSG00000075539	FRYL	TRUE	FALSE
chr4	48543805	A	T	ENST00000358350	ENSG00000075539	FRYL	TRUE	FALSE
chr4	48543806	C	A	ENST00000358350	ENSG00000075539	FRYL	TRUE	FALSE
chr4	48543806	C	G	ENST00000358350	ENSG00000075539	FRYL	TRUE	FALSE
chr4	48543806	C	T	ENST00000358350	ENSG00000075539	FRYL	TRUE	FALSE
chr4	48543809	G	A	ENST00000358350	ENSG00000075539	FRYL	TRUE	TRUE
chr4	48543818	C	A	ENST00000358350	ENSG00000075539	FRYL	TRUE	TRUE
chr4	48543821	C	A	ENST00000358350	ENSG00000075539	FRYL	TRUE	TRUE
chr4	48543839	C	A	ENST00000358350	ENSG00000075539	FRYL	TRUE	TRUE
chr4	48543848	T	A	ENST00000358350	ENSG00000075539	FRYL	TRUE	TRUE
chr4	48543887	G	A	ENST00000358350	ENSG00000075539	FRYL	TRUE	TRUE
chr4	48543890	T	A	ENST00000358350	ENSG00000075539	FRYL	TRUE	TRUE
chr4	48543908	G	A	ENST00000358350	ENSG00000075539	FRYL	TRUE	TRUE
chr4	48543917	T	A	ENST00000358350	ENSG00000075539	FRYL	TRUE	TRUE
chr4	48543924	A	C	ENST00000358350	ENSG00000075539	FRYL	TRUE	TRUE
chr4	48543924	A	T	ENST00000358350	ENSG00000075539	FRYL	TRUE	TRUE
chr4	48543932	G	A	ENST00000358350	ENSG00000075539	FRYL	TRUE	TRUE
chr4	48543939	A	T	ENST00000358350	ENSG00000075539	FRYL	TRUE	TRUE
chr4	48543956	G	A	ENST00000358350	ENSG00000075539	FRYL	TRUE	TRUE
chr4	48543968	C	A	ENST00000358350	ENSG00000075539	FRYL	TRUE	TRUE
chr4	48543983	C	A	ENST00000358350	ENSG00000075539	FRYL	TRUE	TRUE
chr4	48543995	C	A	ENST00000358350	ENSG00000075539	FRYL	TRUE	TRUE
chr4	48543998	C	A	ENST00000358350	ENSG00000075539	FRYL	TRUE	FALSE
chr4	48543998	C	G	ENST00000358350	ENSG00000075539	FRYL	TRUE	FALSE
chr4	48543998	C	T	ENST00000358350	ENSG00000075539	FRYL	TRUE	FALSE
chr4	48543999	T	A	ENST00000358350	ENSG00000075539	FRYL	TRUE	FALSE
chr4	48543999	T	C	ENST00000358350	ENSG00000075539	FRYL	TRUE	FALSE
chr4	48543999	T	G	ENST00000358350	ENSG00000075539	FRYL	TRUE	FALSE
chr4	48544781	A	C	ENST00000358350	ENSG00000075539	FRYL	TRUE	FALSE
chr4	48544781	A	G	ENST00000358350	ENSG00000075539	FRYL	TRUE	FALSE
chr4	48544781	A	T	ENST00000358350	ENSG00000075539	FRYL	TRUE	FALSE
chr4	48544782	C	A	ENST00000358350	ENSG00000075539	FRYL	TRUE	FALSE
chr4	48544782	C	G	ENST00000358350	ENSG00000075539	FRYL	TRUE	FALSE
chr4	48544782	C	T	ENST00000358350	ENSG00000075539	FRYL	TRUE	FALSE
chr4	48544783	C	A	ENST00000358350	ENSG00000075539	FRYL	TRUE	TRUE
chr4	48544785	G	C	ENST00000358350	ENSG00000075539	FRYL	TRUE	TRUE
chr4	48544785	G	T	ENST00000358350	ENSG00000075539	FRYL	TRUE	TRUE
chr4	48544791	G	C	ENST00000358350	ENSG00000075539	FRYL	TRUE	TRUE
chr4	48544791	G	T	ENST00000358350	ENSG00000075539	FRYL	TRUE	TRUE
chr4	48544795	G	A	ENST00000358350	ENSG00000075539	FRYL	TRUE	TRUE
chr4	48544798	T	A	ENST00000358350	ENSG00000075539	FRYL	TRUE	TRUE
chr4	48544819	T	A	ENST00000358350	ENSG00000075539	FRYL	TRUE	TRUE
chr4	48544821	A	T	ENST00000358350	ENSG00000075539	FRYL	TRUE	TRUE
chr4	48544833	A	C	ENST00000358350	ENSG00000075539	FRYL	TRUE	TRUE
chr4	48544833	A	T	ENST00000358350	ENSG00000075539	FRYL	TRUE	TRUE
chr4	48544837	G	A	ENST00000358350	ENSG00000075539	FRYL	TRUE	TRUE
chr4	48544840	C	A	ENST00000358350	ENSG00000075539	FRYL	TRUE	TRUE
chr4	48544849	T	A	ENST00000358350	ENSG00000075539	FRYL	TRUE	TRUE
chr4	48544864	T	A	ENST00000358350	ENSG00000075539	FRYL	TRUE	TRUE
chr4	48544879	C	A	ENST00000358350	ENSG00000075539	FRYL	TRUE	TRUE
chr4	48544886	C	T	ENST00000358350	ENSG00000075539	FRYL	TRUE	TRUE
chr4	48544887	C	T	ENST00000358350	ENSG00000075539	FRYL	TRUE	TRUE
chr4	48544900	T	A	ENST00000358350	ENSG00000075539	FRYL	TRUE	TRUE
chr4	48544903	T	A	ENST00000358350	ENSG00000075539	FRYL	TRUE	TRUE
chr4	48544905	C	A	ENST00000358350	ENSG00000075539	FRYL	TRUE	FALSE
chr4	48544905	C	G	ENST00000358350	ENSG00000075539	FRYL	TRUE	FALSE
chr4	48544905	C	T	ENST00000358350	ENSG00000075539	FRYL	TRUE	FALSE
chr4	48544906	T	A	ENST00000358350	ENSG00000075539	FRYL	TRUE	FALSE
chr4	48544906	T	C	ENST00000358350	ENSG00000075539	FRYL	TRUE	FALSE
chr4	48544906	T	G	ENST00000358350	ENSG00000075539	FRYL	TRUE	FALSE
chr4	48546065	A	C	ENST00000358350	ENSG00000075539	FRYL	TRUE	FALSE
chr4	48546065	A	G	ENST00000358350	ENSG00000075539	FRYL	TRUE	FALSE
chr4	48546065	A	T	ENST00000358350	ENSG00000075539	FRYL	TRUE	FALSE
chr4	48546066	C	A	ENST00000358350	ENSG00000075539	FRYL	TRUE	FALSE
chr4	48546066	C	G	ENST00000358350	ENSG00000075539	FRYL	TRUE	FALSE
chr4	48546066	C	T	ENST00000358350	ENSG00000075539	FRYL	TRUE	FALSE
chr4	48546068	T	A	ENST00000358350	ENSG00000075539	FRYL	TRUE	TRUE
chr4	48546070	G	C	ENST00000358350	ENSG00000075539	FRYL	TRUE	TRUE
chr4	48546070	G	T	ENST00000358350	ENSG00000075539	FRYL	TRUE	TRUE
chr4	48546083	C	A	ENST00000358350	ENSG00000075539	FRYL	TRUE	TRUE
chr4	48546095	T	A	ENST00000358350	ENSG00000075539	FRYL	TRUE	TRUE
chr4	48546101	T	A	ENST00000358350	ENSG00000075539	FRYL	TRUE	TRUE
chr4	48546104	C	A	ENST00000358350	ENSG00000075539	FRYL	TRUE	TRUE
chr4	48546110	G	A	ENST00000358350	ENSG00000075539	FRYL	TRUE	TRUE
chr4	48546113	C	A	ENST00000358350	ENSG00000075539	FRYL	TRUE	TRUE
chr4	48546118	G	C	ENST00000358350	ENSG00000075539	FRYL	TRUE	TRUE
chr4	48546118	G	T	ENST00000358350	ENSG00000075539	FRYL	TRUE	TRUE
chr4	48546131	C	A	ENST00000358350	ENSG00000075539	FRYL	TRUE	TRUE
chr4	48546157	G	C	ENST00000358350	ENSG00000075539	FRYL	TRUE	TRUE
chr4	48546157	G	T	ENST00000358350	ENSG00000075539	FRYL	TRUE	TRUE
chr4	48546179	C	A	ENST00000358350	ENSG00000075539	FRYL	TRUE	TRUE
chr4	48546181	A	C	ENST00000358350	ENSG00000075539	FRYL	TRUE	TRUE
chr4	48546181	A	T	ENST00000358350	ENSG00000075539	FRYL	TRUE	TRUE
chr4	48546208	G	C	ENST00000358350	ENSG00000075539	FRYL	TRUE	TRUE
chr4	48546208	G	T	ENST00000358350	ENSG00000075539	FRYL	TRUE	TRUE
chr4	48546220	G	C	ENST00000358350	ENSG00000075539	FRYL	TRUE	TRUE
chr4	48546220	G	T	ENST00000358350	ENSG00000075539	FRYL	TRUE	TRUE
chr4	48546242	G	A	ENST00000358350	ENSG00000075539	FRYL	TRUE	TRUE
chr4	48546243	G	C	ENST00000358350	ENSG00000075539	FRYL	TRUE	TRUE
chr4	48546243	G	T	ENST00000358350	ENSG00000075539	FRYL	TRUE	TRUE
chr4	48546272	C	A	ENST00000358350	ENSG00000075539	FRYL	TRUE	FALSE
chr4	48546272	C	G	ENST00000358350	ENSG00000075539	FRYL	TRUE	FALSE
chr4	48546272	C	T	ENST00000358350	ENSG00000075539	FRYL	TRUE	FALSE
chr4	48546273	T	A	ENST00000358350	ENSG00000075539	FRYL	TRUE	FALSE
chr4	48546273	T	C	ENST00000358350	ENSG00000075539	FRYL	TRUE	FALSE
chr4	48546273	T	G	ENST00000358350	ENSG00000075539	FRYL	TRUE	FALSE
chr4	48547582	A	C	ENST00000358350	ENSG00000075539	FRYL	TRUE	FALSE
chr4	48547582	A	G	ENST00000358350	ENSG00000075539	FRYL	TRUE	FALSE
chr4	48547582	A	T	ENST00000358350	ENSG00000075539	FRYL	TRUE	FALSE
chr4	48547583	C	A	ENST00000358350	ENSG00000075539	FRYL	TRUE	FALSE
chr4	48547583	C	G	ENST00000358350	ENSG00000075539	FRYL	TRUE	FALSE
chr4	48547583	C	T	ENST00000358350	ENSG00000075539	FRYL	TRUE	FALSE
chr4	48547594	A	C	ENST00000358350	ENSG00000075539	FRYL	TRUE	TRUE
chr4	48547594	A	T	ENST00000358350	ENSG00000075539	FRYL	TRUE	TRUE
chr4	48547601	A	C	ENST00000358350	ENSG00000075539	FRYL	TRUE	TRUE
chr4	48547601	A	T	ENST00000358350	ENSG00000075539	FRYL	TRUE	TRUE
chr4	48547614	G	A	ENST00000358350	ENSG00000075539	FRYL	TRUE	TRUE
chr4	48547617	T	A	ENST00000358350	ENSG00000075539	FRYL	TRUE	TRUE
chr4	48547638	C	A	ENST00000358350	ENSG00000075539	FRYL	TRUE	TRUE
chr4	48547647	C	A	ENST00000358350	ENSG00000075539	FRYL	TRUE	TRUE
chr4	48547650	T	A	ENST00000358350	ENSG00000075539	FRYL	TRUE	TRUE
chr4	48547680	G	A	ENST00000358350	ENSG00000075539	FRYL	TRUE	TRUE
chr4	48547698	C	A	ENST00000358350	ENSG00000075539	FRYL	TRUE	TRUE
chr4	48547709	A	C	ENST00000358350	ENSG00000075539	FRYL	TRUE	TRUE
chr4	48547709	A	T	ENST00000358350	ENSG00000075539	FRYL	TRUE	TRUE
chr4	48547712	A	C	ENST00000358350	ENSG00000075539	FRYL	TRUE	TRUE
chr4	48547712	A	T	ENST00000358350	ENSG00000075539	FRYL	TRUE	TRUE
chr4	48547731	T	A	ENST00000358350	ENSG00000075539	FRYL	TRUE	TRUE
chr4	48547732	A	T	ENST00000358350	ENSG00000075539	FRYL	TRUE	TRUE
chr4	48547740	C	A	ENST00000358350	ENSG00000075539	FRYL	TRUE	TRUE
chr4	48547741	A	C	ENST00000358350	ENSG00000075539	FRYL	TRUE	TRUE
chr4	48547741	A	T	ENST00000358350	ENSG00000075539	FRYL	TRUE	TRUE
chr4	48547749	C	A	ENST00000358350	ENSG00000075539	FRYL	TRUE	TRUE
chr4	48547756	G	T	ENST00000358350	ENSG00000075539	FRYL	TRUE	TRUE
chr4	48547770	C	A	ENST00000358350	ENSG00000075539	FRYL	TRUE	FALSE
chr4	48547770	C	G	ENST00000358350	ENSG00000075539	FRYL	TRUE	FALSE
chr4	48547770	C	T	ENST00000358350	ENSG00000075539	FRYL	TRUE	FALSE
chr4	48547771	T	A	ENST00000358350	ENSG00000075539	FRYL	TRUE	FALSE
chr4	48547771	T	C	ENST00000358350	ENSG00000075539	FRYL	TRUE	FALSE
chr4	48547771	T	G	ENST00000358350	ENSG00000075539	FRYL	TRUE	FALSE
chr4	48548688	A	C	ENST00000358350	ENSG00000075539	FRYL	TRUE	FALSE
chr4	48548688	A	G	ENST00000358350	ENSG00000075539	FRYL	TRUE	FALSE
chr4	48548688	A	T	ENST00000358350	ENSG00000075539	FRYL	TRUE	FALSE
chr4	48548689	C	A	ENST00000358350	ENSG00000075539	FRYL	TRUE	FALSE
chr4	48548689	C	G	ENST00000358350	ENSG00000075539	FRYL	TRUE	FALSE
chr4	48548689	C	T	ENST00000358350	ENSG00000075539	FRYL	TRUE	FALSE
chr4	48548721	G	C	ENST00000358350	ENSG00000075539	FRYL	TRUE	TRUE
chr4	48548721	G	T	ENST00000358350	ENSG00000075539	FRYL	TRUE	TRUE
chr4	48548729	C	A	ENST00000358350	ENSG00000075539	FRYL	TRUE	TRUE
chr4	48548730	C	T	ENST00000358350	ENSG00000075539	FRYL	TRUE	TRUE
chr4	48548731	C	T	ENST00000358350	ENSG00000075539	FRYL	TRUE	TRUE
chr4	48548735	C	A	ENST00000358350	ENSG00000075539	FRYL	TRUE	TRUE
chr4	48548741	T	A	ENST00000358350	ENSG00000075539	FRYL	TRUE	TRUE
chr4	48548770	A	T	ENST00000358350	ENSG00000075539	FRYL	TRUE	TRUE
chr4	48548790	A	T	ENST00000358350	ENSG00000075539	FRYL	TRUE	TRUE
chr4	48548794	C	A	ENST00000358350	ENSG00000075539	FRYL	TRUE	FALSE
chr4	48548794	C	G	ENST00000358350	ENSG00000075539	FRYL	TRUE	FALSE
chr4	48548794	C	T	ENST00000358350	ENSG00000075539	FRYL	TRUE	FALSE
chr4	48548795	T	A	ENST00000358350	ENSG00000075539	FRYL	TRUE	FALSE
chr4	48548795	T	C	ENST00000358350	ENSG00000075539	FRYL	TRUE	FALSE
chr4	48548795	T	G	ENST00000358350	ENSG00000075539	FRYL	TRUE	FALSE
chr4	48549471	A	C	ENST00000358350	ENSG00000075539	FRYL	FALSE	FALSE
chr4	48549471	A	G	ENST00000358350	ENSG00000075539	FRYL	FALSE	FALSE
chr4	48549471	A	T	ENST00000358350	ENSG00000075539	FRYL	FALSE	FALSE
chr4	48549472	C	A	ENST00000358350	ENSG00000075539	FRYL	FALSE	FALSE
chr4	48549472	C	G	ENST00000358350	ENSG00000075539	FRYL	FALSE	FALSE
chr4	48549472	C	T	ENST00000358350	ENSG00000075539	FRYL	FALSE	FALSE
chr4	48549485	A	C	ENST00000358350	ENSG00000075539	FRYL	TRUE	TRUE
chr4	48549485	A	T	ENST00000358350	ENSG00000075539	FRYL	TRUE	TRUE
chr4	48549489	C	A	ENST00000358350	ENSG00000075539	FRYL	TRUE	TRUE
chr4	48549494	G	C	ENST00000358350	ENSG00000075539	FRYL	TRUE	TRUE
chr4	48549494	G	T	ENST00000358350	ENSG00000075539	FRYL	TRUE	TRUE
chr4	48549497	G	C	ENST00000358350	ENSG00000075539	FRYL	TRUE	TRUE
chr4	48549497	G	T	ENST00000358350	ENSG00000075539	FRYL	TRUE	TRUE
chr4	48549504	C	A	ENST00000358350	ENSG00000075539	FRYL	TRUE	TRUE
chr4	48549511	G	C	ENST00000358350	ENSG00000075539	FRYL	TRUE	TRUE
chr4	48549511	G	T	ENST00000358350	ENSG00000075539	FRYL	TRUE	TRUE
chr4	48549527	G	C	ENST00000358350	ENSG00000075539	FRYL	TRUE	TRUE
chr4	48549527	G	T	ENST00000358350	ENSG00000075539	FRYL	TRUE	TRUE
chr4	48549529	C	T	ENST00000358350	ENSG00000075539	FRYL	TRUE	TRUE
chr4	48549530	C	T	ENST00000358350	ENSG00000075539	FRYL	TRUE	TRUE
chr4	48549532	G	T	ENST00000358350	ENSG00000075539	FRYL	TRUE	TRUE
chr4	48549540	C	A	ENST00000358350	ENSG00000075539	FRYL	TRUE	TRUE
chr4	48549564	C	A	ENST00000358350	ENSG00000075539	FRYL	TRUE	TRUE
chr4	48549567	C	A	ENST00000358350	ENSG00000075539	FRYL	TRUE	TRUE
chr4	48549570	G	A	ENST00000358350	ENSG00000075539	FRYL	TRUE	TRUE
chr4	48549579	C	A	ENST00000358350	ENSG00000075539	FRYL	TRUE	TRUE
chr4	48549588	T	A	ENST00000358350	ENSG00000075539	FRYL	TRUE	TRUE
chr4	48549594	G	A	ENST00000358350	ENSG00000075539	FRYL	TRUE	TRUE
chr4	48549595	C	T	ENST00000358350	ENSG00000075539	FRYL	TRUE	TRUE
chr4	48549596	C	T	ENST00000358350	ENSG00000075539	FRYL	TRUE	TRUE
chr4	48549604	A	C	ENST00000358350	ENSG00000075539	FRYL	TRUE	TRUE
chr4	48549604	A	T	ENST00000358350	ENSG00000075539	FRYL	TRUE	TRUE
chr4	48549617	G	C	ENST00000358350	ENSG00000075539	FRYL	TRUE	TRUE
chr4	48549617	G	T	ENST00000358350	ENSG00000075539	FRYL	TRUE	TRUE
chr4	48549624	C	A	ENST00000358350	ENSG00000075539	FRYL	TRUE	FALSE
chr4	48549624	C	G	ENST00000358350	ENSG00000075539	FRYL	TRUE	FALSE
chr4	48549624	C	T	ENST00000358350	ENSG00000075539	FRYL	TRUE	FALSE
chr4	48549625	T	A	ENST00000358350	ENSG00000075539	FRYL	TRUE	FALSE
chr4	48549625	T	C	ENST00000358350	ENSG00000075539	FRYL	TRUE	FALSE
chr4	48549625	T	G	ENST00000358350	ENSG00000075539	FRYL	TRUE	FALSE
chr4	48550590	A	C	ENST00000358350	ENSG00000075539	FRYL	TRUE	FALSE
chr4	48550590	A	G	ENST00000358350	ENSG00000075539	FRYL	TRUE	FALSE
chr4	48550590	A	T	ENST00000358350	ENSG00000075539	FRYL	TRUE	FALSE
chr4	48550591	C	A	ENST00000358350	ENSG00000075539	FRYL	TRUE	FALSE
chr4	48550591	C	G	ENST00000358350	ENSG00000075539	FRYL	TRUE	FALSE
chr4	48550591	C	T	ENST00000358350	ENSG00000075539	FRYL	TRUE	FALSE
chr4	48550595	T	A	ENST00000358350	ENSG00000075539	FRYL
chr4	48550598	C	A	ENST00000358350	ENSG00000075539	FRYL	TRUE	TRUE
chr4	48550601	C	A	ENST00000358350	ENSG00000075539	FRYL	TRUE	TRUE
chr4	48550604	C	A	ENST00000358350	ENSG00000075539	FRYL	TRUE	TRUE
chr4	48550605	A	C	ENST00000358350	ENSG00000075539	FRYL	TRUE	TRUE
chr4	48550605	A	T	ENST00000358350	ENSG00000075539	FRYL	TRUE	TRUE
chr4	48550613	C	A	ENST00000358350	ENSG00000075539	FRYL	TRUE	TRUE
chr4	48550616	C	A	ENST00000358350	ENSG00000075539	FRYL	TRUE	TRUE
chr4	48550629	G	C	ENST00000358350	ENSG00000075539	FRYL	TRUE	TRUE
chr4	48550629	G	T	ENST00000358350	ENSG00000075539	FRYL	TRUE	TRUE
chr4	48550634	G	A	ENST00000358350	ENSG00000075539	FRYL	TRUE	TRUE
chr4	48550640	C	A	ENST00000358350	ENSG00000075539	FRYL	TRUE	TRUE
chr4	48550646	T	A	ENST00000358350	ENSG00000075539	FRYL	TRUE	TRUE
chr4	48550655	G	A	ENST00000358350	ENSG00000075539	FRYL	TRUE	TRUE
chr4	48550663	A	T	ENST00000358350	ENSG00000075539	FRYL	TRUE	TRUE
chr4	48550679	C	A	ENST00000358350	ENSG00000075539	FRYL	TRUE	TRUE
chr4	48550683	G	C	ENST00000358350	ENSG00000075539	FRYL	TRUE	TRUE
chr4	48550683	G	T	ENST00000358350	ENSG00000075539	FRYL	TRUE	TRUE
chr4	48550701	A	C	ENST00000358350	ENSG00000075539	FRYL	TRUE	TRUE
chr4	48550701	A	T	ENST00000358350	ENSG00000075539	FRYL	TRUE	TRUE
chr4	48550705	C	A	ENST00000358350	ENSG00000075539	FRYL	TRUE	FALSE
chr4	48550705	C	G	ENST00000358350	ENSG00000075539	FRYL	TRUE	FALSE
chr4	48550705	C	T	ENST00000358350	ENSG00000075539	FRYL	TRUE	FALSE
chr4	48550706	T	A	ENST00000358350	ENSG00000075539	FRYL	TRUE	FALSE
chr4	48550706	T	C	ENST00000358350	ENSG00000075539	FRYL	TRUE	FALSE
chr4	48550706	T	G	ENST00000358350	ENSG00000075539	FRYL	TRUE	FALSE
chr4	48551492	A	C	ENST00000358350	ENSG00000075539	FRYL	TRUE	FALSE
chr4	48551492	A	G	ENST00000358350	ENSG00000075539	FRYL	FALSE	FALSE
chr4	48551492	A	T	ENST00000358350	ENSG00000075539	FRYL	TRUE	FALSE
chr4	48551493	C	A	ENST00000358350	ENSG00000075539	FRYL	TRUE	FALSE
chr4	48551493	C	G	ENST00000358350	ENSG00000075539	FRYL	TRUE	FALSE
chr4	48551493	C	T	ENST00000358350	ENSG00000075539	FRYL	TRUE	FALSE
chr4	48551498	C	A	ENST00000358350	ENSG00000075539	FRYL	TRUE	TRUE
chr4	48551501	C	A	ENST00000358350	ENSG00000075539	FRYL	TRUE	TRUE
chr4	48551510	C	A	ENST00000358350	ENSG00000075539	FRYL	TRUE	TRUE
chr4	48551513	T	A	ENST00000358350	ENSG00000075539	FRYL	TRUE	TRUE
chr4	48551522	T	A	ENST00000358350	ENSG00000075539	FRYL	TRUE	TRUE
chr4	48551579	C	A	ENST00000358350	ENSG00000075539	FRYL	TRUE	FALSE
chr4	48551579	C	G	ENST00000358350	ENSG00000075539	FRYL	TRUE	FALSE
chr4	48551579	C	T	ENST00000358350	ENSG00000075539	FRYL	TRUE	FALSE
chr4	48551580	T	A	ENST00000358350	ENSG00000075539	FRYL	TRUE	FALSE
chr4	48551580	T	C	ENST00000358350	ENSG00000075539	FRYL	TRUE	FALSE
chr4	48551580	T	G	ENST00000358350	ENSG00000075539	FRYL	TRUE	FALSE
chr4	48553213	A	C	ENST00000358350	ENSG00000075539	FRYL	TRUE	FALSE
chr4	48553213	A	G	ENST00000358350	ENSG00000075539	FRYL	TRUE	FALSE
chr4	48553213	A	T	ENST00000358350	ENSG00000075539	FRYL	TRUE	FALSE
chr4	48553214	C	A	ENST00000358350	ENSG00000075539	FRYL	TRUE	FALSE
chr4	48553214	C	G	ENST00000358350	ENSG00000075539	FRYL	TRUE	FALSE
chr4	48553214	C	T	ENST00000358350	ENSG00000075539	FRYL	TRUE	FALSE
chr4	48553215	C	A	ENST00000358350	ENSG00000075539	FRYL	TRUE	TRUE
chr4	48553217	G	C	ENST00000358350	ENSG00000075539	FRYL	TRUE	TRUE
chr4	48553217	G	T	ENST00000358350	ENSG00000075539	FRYL	TRUE	TRUE
chr4	48553236	T	A	ENST00000358350	ENSG00000075539	FRYL	TRUE	TRUE
chr4	48553237	A	C	ENST00000358350	ENSG00000075539	FRYL	TRUE	TRUE
chr4	48553237	A	T	ENST00000358350	ENSG00000075539	FRYL	TRUE	TRUE
chr4	48553255	A	C	ENST00000358350	ENSG00000075539	FRYL	TRUE	TRUE
chr4	48553255	A	T	ENST00000358350	ENSG00000075539	FRYL	TRUE	TRUE
chr4	48553258	A	C	ENST00000358350	ENSG00000075539	FRYL	TRUE	TRUE
chr4	48553258	A	T	ENST00000358350	ENSG00000075539	FRYL	TRUE	TRUE
chr4	48553289	G	C	ENST00000358350	ENSG00000075539	FRYL	TRUE	TRUE
chr4	48553289	G	T	ENST00000358350	ENSG00000075539	FRYL	TRUE	TRUE
chr4	48553311	G	A	ENST00000358350	ENSG00000075539	FRYL	TRUE	TRUE
chr4	48553317	C	A	ENST00000358350	ENSG00000075539	FRYL	TRUE	TRUE
chr4	48553329	C	A	ENST00000358350	ENSG00000075539	FRYL	TRUE	TRUE
chr4	48553332	C	A	ENST00000358350	ENSG00000075539	FRYL	TRUE	TRUE
chr4	48553337	A	T	ENST00000358350	ENSG00000075539	FRYL	TRUE	TRUE
chr4	48553341	G	A	ENST00000358350	ENSG00000075539	FRYL	TRUE	TRUE
chr4	48553350	T	A	ENST00000358350	ENSG00000075539	FRYL	TRUE	TRUE
chr4	48553356	T	A	ENST00000358350	ENSG00000075539	FRYL	TRUE	TRUE
chr4	48553361	A	C	ENST00000358350	ENSG00000075539	FRYL	TRUE	TRUE
chr4	48553361	A	T	ENST00000358350	ENSG00000075539	FRYL	TRUE	TRUE
chr4	48553363	A	C	ENST00000358350	ENSG00000075539	FRYL	TRUE	TRUE
chr4	48553363	A	T	ENST00000358350	ENSG00000075539	FRYL	TRUE	TRUE
chr4	48553377	T	A	ENST00000358350	ENSG00000075539	FRYL	TRUE	TRUE
chr4	48553380	T	A	ENST00000358350	ENSG00000075539	FRYL	TRUE	TRUE
chr4	48553384	C	A	ENST00000358350	ENSG00000075539	FRYL	TRUE	FALSE
chr4	48553384	C	G	ENST00000358350	ENSG00000075539	FRYL	TRUE	FALSE
chr4	48553384	C	T	ENST00000358350	ENSG00000075539	FRYL	TRUE	FALSE
chr4	48553385	T	A	ENST00000358350	ENSG00000075539	FRYL	TRUE	FALSE
chr4	48553385	T	C	ENST00000358350	ENSG00000075539	FRYL	TRUE	FALSE
chr4	48553385	T	G	ENST00000358350	ENSG00000075539	FRYL	TRUE	FALSE
chr4	48556976	A	C	ENST00000358350	ENSG00000075539	FRYL	FALSE	FALSE
chr4	48556976	A	G	ENST00000358350	ENSG00000075539	FRYL	FALSE	FALSE
chr4	48556976	A	T	ENST00000358350	ENSG00000075539	FRYL	FALSE	FALSE
chr4	48556977	C	A	ENST00000358350	ENSG00000075539	FRYL	FALSE	FALSE
chr4	48556977	C	G	ENST00000358350	ENSG00000075539	FRYL	FALSE	FALSE
chr4	48556977	C	T	ENST00000358350	ENSG00000075539	FRYL	FALSE	FALSE
chr4	48556978	G	C	ENST00000358350	ENSG00000075539	FRYL	TRUE	TRUE
chr4	48556978	G	T	ENST00000358350	ENSG00000075539	FRYL	TRUE	TRUE
chr4	48556985	A	T	ENST00000358350	ENSG00000075539	FRYL	TRUE	TRUE
chr4	48556998	C	A	ENST00000358350	ENSG00000075539	FRYL	TRUE	TRUE
chr4	48557011	A	T	ENST00000358350	ENSG00000075539	FRYL	TRUE	TRUE
chr4	48557024	A	T	ENST00000358350	ENSG00000075539	FRYL	TRUE	TRUE
chr4	48557033	A	T	ENST00000358350	ENSG00000075539	FRYL	TRUE	TRUE
chr4	48557043	T	A	ENST00000358350	ENSG00000075539	FRYL	TRUE	TRUE
chr4	48557052	T	A	ENST00000358350	ENSG00000075539	FRYL	TRUE	TRUE
chr4	48557056	C	T	ENST00000358350	ENSG00000075539	FRYL	TRUE	TRUE
chr4	48557057	C	T	ENST00000358350	ENSG00000075539	FRYL	TRUE	TRUE
chr4	48557077	C	T	ENST00000358350	ENSG00000075539	FRYL	TRUE	TRUE
chr4	48557078	C	T	ENST00000358350	ENSG00000075539	FRYL	TRUE	TRUE
chr4	48557088	C	A	ENST00000358350	ENSG00000075539	FRYL	TRUE	TRUE
chr4	48557094	C	A	ENST00000358350	ENSG00000075539	FRYL	TRUE	TRUE
chr4	48557096	G	T	ENST00000358350	ENSG00000075539	FRYL	TRUE	TRUE
chr4	48557098	C	T	ENST00000358350	ENSG00000075539	FRYL	TRUE	TRUE
chr4	48557099	C	T	ENST00000358350	ENSG00000075539	FRYL	TRUE	TRUE
chr4	48557109	C	A	ENST00000358350	ENSG00000075539	FRYL	TRUE	TRUE
chr4	48557116	A	C	ENST00000358350	ENSG00000075539	FRYL	TRUE	TRUE
chr4	48557116	A	T	ENST00000358350	ENSG00000075539	FRYL	TRUE	TRUE
chr4	48557119	C	A	ENST00000358350	ENSG00000075539	FRYL	TRUE	FALSE
chr4	48557119	C	G	ENST00000358350	ENSG00000075539	FRYL	TRUE	FALSE
chr4	48557119	C	T	ENST00000358350	ENSG00000075539	FRYL	TRUE	FALSE
chr4	48557120	T	A	ENST00000358350	ENSG00000075539	FRYL	TRUE	FALSE
chr4	48557120	T	C	ENST00000358350	ENSG00000075539	FRYL	TRUE	FALSE
chr4	48557120	T	G	ENST00000358350	ENSG00000075539	FRYL	TRUE	FALSE
chr4	48557451	A	C	ENST00000358350	ENSG00000075539	FRYL	TRUE	FALSE
chr4	48557451	A	G	ENST00000358350	ENSG00000075539	FRYL	TRUE	FALSE
chr4	48557451	A	T	ENST00000358350	ENSG00000075539	FRYL	TRUE	FALSE
chr4	48557452	C	A	ENST00000358350	ENSG00000075539	FRYL	TRUE	FALSE
chr4	48557452	C	G	ENST00000358350	ENSG00000075539	FRYL	TRUE	FALSE
chr4	48557452	C	T	ENST00000358350	ENSG00000075539	FRYL	TRUE	FALSE
chr4	48557455	T	A	ENST00000358350	ENSG00000075539	FRYL	TRUE	TRUE
chr4	48557465	A	C	ENST00000358350	ENSG00000075539	FRYL	TRUE	TRUE
chr4	48557465	A	T	ENST00000358350	ENSG00000075539	FRYL	TRUE	TRUE
chr4	48557481	A	T	ENST00000358350	ENSG00000075539	FRYL	TRUE	TRUE
chr4	48557500	G	A	ENST00000358350	ENSG00000075539	FRYL	TRUE	TRUE
chr4	48557509	C	A	ENST00000358350	ENSG00000075539	FRYL	TRUE	TRUE
chr4	48557510	C	T	ENST00000358350	ENSG00000075539	FRYL	TRUE	TRUE
chr4	48557511	C	T	ENST00000358350	ENSG00000075539	FRYL	TRUE	TRUE
chr4	48557515	C	A	ENST00000358350	ENSG00000075539	FRYL	TRUE	TRUE
chr4	48557518	C	A	ENST00000358350	ENSG00000075539	FRYL	TRUE	TRUE
chr4	48557521	C	A	ENST00000358350	ENSG00000075539	FRYL	TRUE	TRUE
chr4	48557526	A	C	ENST00000358350	ENSG00000075539	FRYL	TRUE	TRUE
chr4	48557526	A	T	ENST00000358350	ENSG00000075539	FRYL	TRUE	TRUE
chr4	48557528	C	T	ENST00000358350	ENSG00000075539	FRYL	TRUE	TRUE
chr4	48557529	C	T	ENST00000358350	ENSG00000075539	FRYL	TRUE	TRUE
chr4	48557554	C	A	ENST00000358350	ENSG00000075539	FRYL	TRUE	TRUE
chr4	48557557	G	A	ENST00000358350	ENSG00000075539	FRYL	TRUE	TRUE
chr4	48557563	T	A	ENST00000358350	ENSG00000075539	FRYL	TRUE	TRUE
chr4	48557565	A	C	ENST00000358350	ENSG00000075539	FRYL	TRUE	TRUE
chr4	48557565	A	T	ENST00000358350	ENSG00000075539	FRYL	TRUE	TRUE
chr4	48557578	C	A	ENST00000358350	ENSG00000075539	FRYL	TRUE	TRUE
chr4	48557584	C	A	ENST00000358350	ENSG00000075539	FRYL	TRUE	TRUE
chr4	48557593	G	A	ENST00000358350	ENSG00000075539	FRYL	TRUE	TRUE
chr4	48557614	T	A	ENST00000358350	ENSG00000075539	FRYL	TRUE	TRUE
chr4	48557616	A	C	ENST00000358350	ENSG00000075539	FRYL	TRUE	TRUE
chr4	48557616	A	T	ENST00000358350	ENSG00000075539	FRYL	TRUE	TRUE
chr4	48557629	C	A	ENST00000358350	ENSG00000075539	FRYL	TRUE	TRUE
chr4	48557642	C	T	ENST00000358350	ENSG00000075539	FRYL	TRUE	TRUE
chr4	48557643	C	T	ENST00000358350	ENSG00000075539	FRYL	TRUE	TRUE
chr4	48557654	G	C	ENST00000358350	ENSG00000075539	FRYL	TRUE	TRUE
chr4	48557654	G	T	ENST00000358350	ENSG00000075539	FRYL	TRUE	TRUE
chr4	48557671	G	A	ENST00000358350	ENSG00000075539	FRYL	TRUE	TRUE
chr4	48557695	G	A	ENST00000358350	ENSG00000075539	FRYL	TRUE	TRUE
chr4	48557701	T	A	ENST00000358350	ENSG00000075539	FRYL	TRUE	TRUE
chr4	48557704	G	A	ENST00000358350	ENSG00000075539	FRYL	TRUE	TRUE
chr4	48557713	C	A	ENST00000358350	ENSG00000075539	FRYL	TRUE	FALSE
chr4	48557713	C	G	ENST00000358350	ENSG00000075539	FRYL	TRUE	FALSE
chr4	48557713	C	T	ENST00000358350	ENSG00000075539	FRYL	TRUE	FALSE
chr4	48557714	T	A	ENST00000358350	ENSG00000075539	FRYL	TRUE	FALSE
chr4	48557714	T	C	ENST00000358350	ENSG00000075539	FRYL	TRUE	FALSE
chr4	48557714	T	G	ENST00000358350	ENSG00000075539	FRYL	TRUE	FALSE
chr4	48561466	A	C	ENST00000358350	ENSG00000075539	FRYL	TRUE	FALSE
chr4	48561466	A	G	ENST00000358350	ENSG00000075539	FRYL	TRUE	FALSE
chr4	48561466	A	T	ENST00000358350	ENSG00000075539	FRYL	TRUE	FALSE
chr4	48561467	C	A	ENST00000358350	ENSG00000075539	FRYL	TRUE	FALSE
chr4	48561467	C	G	ENST00000358350	ENSG00000075539	FRYL	TRUE	FALSE
chr4	48561467	C	T	ENST00000358350	ENSG00000075539	FRYL	TRUE	FALSE
chr4	48561468	C	A	ENST00000358350	ENSG00000075539	FRYL	TRUE	TRUE
chr4	48561470	G	C	ENST00000358350	ENSG00000075539	FRYL	TRUE	TRUE
chr4	48561470	G	T	ENST00000358350	ENSG00000075539	FRYL	TRUE	TRUE
chr4	48561492	C	A	ENST00000358350	ENSG00000075539	FRYL	TRUE	TRUE
chr4	48561496	A	C	ENST00000358350	ENSG00000075539	FRYL	TRUE	TRUE
chr4	48561496	A	T	ENST00000358350	ENSG00000075539	FRYL	TRUE	TRUE
chr4	48561513	C	A	ENST00000358350	ENSG00000075539	FRYL	TRUE	TRUE
chr4	48561516	C	A	ENST00000358350	ENSG00000075539	FRYL	TRUE	TRUE
chr4	48561521	A	T	ENST00000358350	ENSG00000075539	FRYL	TRUE	TRUE
chr4	48561525	G	A	ENST00000358350	ENSG00000075539	FRYL	TRUE	TRUE
chr4	48561526	A	C	ENST00000358350	ENSG00000075539	FRYL	TRUE	TRUE
chr4	48561526	A	T	ENST00000358350	ENSG00000075539	FRYL	TRUE	TRUE
chr4	48561529	A	C	ENST00000358350	ENSG00000075539	FRYL	TRUE	TRUE
chr4	48561529	A	T	ENST00000358350	ENSG00000075539	FRYL	TRUE	TRUE
chr4	48561533	G	C	ENST00000358350	ENSG00000075539	FRYL	TRUE	TRUE
chr4	48561533	G	T	ENST00000358350	ENSG00000075539	FRYL	TRUE	TRUE
chr4	48561541	A	C	ENST00000358350	ENSG00000075539	FRYL	TRUE	TRUE
chr4	48561541	A	T	ENST00000358350	ENSG00000075539	FRYL	TRUE	TRUE
chr4	48561567	G	A	ENST00000358350	ENSG00000075539	FRYL	TRUE	TRUE
chr4	48561579	C	A	ENST00000358350	ENSG00000075539	FRYL	TRUE	TRUE
chr4	48561588	T	A	ENST00000358350	ENSG00000075539	FRYL	TRUE	TRUE
chr4	48561591	G	A	ENST00000358350	ENSG00000075539	FRYL	TRUE	TRUE
chr4	48561597	C	A	ENST00000358350	ENSG00000075539	FRYL	TRUE	TRUE
chr4	48561599	A	T	ENST00000358350	ENSG00000075539	FRYL	TRUE	TRUE
chr4	48561603	T	A	ENST00000358350	ENSG00000075539	FRYL	TRUE	TRUE
chr4	48561610	A	C	ENST00000358350	ENSG00000075539	FRYL	TRUE	TRUE
chr4	48561610	A	T	ENST00000358350	ENSG00000075539	FRYL	TRUE	TRUE
chr4	48561624	T	A	ENST00000358350	ENSG00000075539	FRYL	TRUE	TRUE
chr4	48561630	C	A	ENST00000358350	ENSG00000075539	FRYL	TRUE	TRUE
chr4	48561637	C	A	ENST00000358350	ENSG00000075539	FRYL	TRUE	FALSE
chr4	48561637	C	G	ENST00000358350	ENSG00000075539	FRYL	TRUE	FALSE
chr4	48561637	C	T	ENST00000358350	ENSG00000075539	FRYL	TRUE	FALSE
chr4	48561638	T	A	ENST00000358350	ENSG00000075539	FRYL	TRUE	FALSE
chr4	48561638	T	C	ENST00000358350	ENSG00000075539	FRYL	TRUE	FALSE
chr4	48561638	T	G	ENST00000358350	ENSG00000075539	FRYL	TRUE	FALSE
chr4	48562887	A	C	ENST00000358350	ENSG00000075539	FRYL	TRUE	FALSE
chr4	48562887	A	G	ENST00000358350	ENSG00000075539	FRYL	TRUE	FALSE
chr4	48562887	A	T	ENST00000358350	ENSG00000075539	FRYL	TRUE	FALSE
chr4	48562888	C	A	ENST00000358350	ENSG00000075539	FRYL	TRUE	FALSE
chr4	48562888	C	G	ENST00000358350	ENSG00000075539	FRYL	TRUE	FALSE
chr4	48562888	C	T	ENST00000358350	ENSG00000075539	FRYL	TRUE	FALSE
chr4	48562891	G	A	ENST00000358350	ENSG00000075539	FRYL	TRUE	TRUE
chr4	48562893	A	C	ENST00000358350	ENSG00000075539	FRYL	TRUE	TRUE
chr4	48562893	A	T	ENST00000358350	ENSG00000075539	FRYL	TRUE	TRUE
chr4	48562900	G	A	ENST00000358350	ENSG00000075539	FRYL	TRUE	TRUE
chr4	48562912	C	A	ENST00000358350	ENSG00000075539	FRYL	TRUE	TRUE
chr4	48562913	A	C	ENST00000358350	ENSG00000075539	FRYL	TRUE	TRUE
chr4	48562913	A	T	ENST00000358350	ENSG00000075539	FRYL	TRUE	TRUE
chr4	48562924	T	A	ENST00000358350	ENSG00000075539	FRYL	TRUE	TRUE
chr4	48562942	T	A	ENST00000358350	ENSG00000075539	FRYL	TRUE	TRUE
chr4	48562976	A	T	ENST00000358350	ENSG00000075539	FRYL	TRUE	TRUE
chr4	48562981	G	A	ENST00000358350	ENSG00000075539	FRYL	TRUE	TRUE
chr4	48562982	A	C	ENST00000358350	ENSG00000075539	FRYL	TRUE	TRUE
chr4	48562982	A	T	ENST00000358350	ENSG00000075539	FRYL	TRUE	TRUE
chr4	48562989	C	A	ENST00000358350	ENSG00000075539	FRYL	TRUE	FALSE
chr4	48562989	C	G	ENST00000358350	ENSG00000075539	FRYL	TRUE	FALSE
chr4	48562989	C	T	ENST00000358350	ENSG00000075539	FRYL	TRUE	FALSE
chr4	48562990	T	A	ENST00000358350	ENSG00000075539	FRYL	TRUE	FALSE
chr4	48562990	T	C	ENST00000358350	ENSG00000075539	FRYL	TRUE	FALSE
chr4	48562990	T	G	ENST00000358350	ENSG00000075539	FRYL	TRUE	FALSE
chr4	48563946	A	C	ENST00000358350	ENSG00000075539	FRYL	TRUE	FALSE
chr4	48563946	A	G	ENST00000358350	ENSG00000075539	FRYL	TRUE	FALSE
chr4	48563946	A	T	ENST00000358350	ENSG00000075539	FRYL	TRUE	FALSE
chr4	48563947	C	A	ENST00000358350	ENSG00000075539	FRYL	TRUE	FALSE
chr4	48563947	C	G	ENST00000358350	ENSG00000075539	FRYL	TRUE	FALSE
chr4	48563947	C	T	ENST00000358350	ENSG00000075539	FRYL	TRUE	FALSE
chr4	48563955	G	A	ENST00000358350	ENSG00000075539	FRYL	TRUE	TRUE
chr4	48563976	T	A	ENST00000358350	ENSG00000075539	FRYL	TRUE	TRUE
chr4	48563980	G	T	ENST00000358350	ENSG00000075539	FRYL	TRUE	TRUE
chr4	48564010	G	C	ENST00000358350	ENSG00000075539	FRYL	TRUE	TRUE
chr4	48564010	G	T	ENST00000358350	ENSG00000075539	FRYL	TRUE	TRUE
chr4	48564013	G	T	ENST00000358350	ENSG00000075539	FRYL	TRUE	TRUE
chr4	48564028	C	T	ENST00000358350	ENSG00000075539	FRYL	TRUE	TRUE
chr4	48564029	C	T	ENST00000358350	ENSG00000075539	FRYL	TRUE	TRUE
chr4	48564031	G	C	ENST00000358350	ENSG00000075539	FRYL	TRUE	TRUE
chr4	48564031	G	T	ENST00000358350	ENSG00000075539	FRYL	TRUE	TRUE
chr4	48564048	G	A	ENST00000358350	ENSG00000075539	FRYL	TRUE	TRUE
chr4	48564063	C	A	ENST00000358350	ENSG00000075539	FRYL	TRUE	TRUE
chr4	48564068	A	C	ENST00000358350	ENSG00000075539	FRYL	TRUE	TRUE
chr4	48564068	A	T	ENST00000358350	ENSG00000075539	FRYL	TRUE	TRUE
chr4	48564071	A	T	ENST00000358350	ENSG00000075539	FRYL	TRUE	TRUE
chr4	48564084	C	A	ENST00000358350	ENSG00000075539	FRYL	TRUE	TRUE
chr4	48564085	A	T	ENST00000358350	ENSG00000075539	FRYL	TRUE	TRUE
chr4	48564096	G	A	ENST00000358350	ENSG00000075539	FRYL	TRUE	TRUE
chr4	48564103	C	A	ENST00000358350	ENSG00000075539	FRYL	TRUE	FALSE
chr4	48564103	C	G	ENST00000358350	ENSG00000075539	FRYL	TRUE	FALSE
chr4	48564103	C	T	ENST00000358350	ENSG00000075539	FRYL	TRUE	FALSE
chr4	48564104	T	A	ENST00000358350	ENSG00000075539	FRYL	TRUE	FALSE
chr4	48564104	T	C	ENST00000358350	ENSG00000075539	FRYL	TRUE	FALSE
chr4	48564104	T	G	ENST00000358350	ENSG00000075539	FRYL	TRUE	FALSE
chr4	48564931	A	C	ENST00000358350	ENSG00000075539	FRYL	TRUE	FALSE
chr4	48564931	A	G	ENST00000358350	ENSG00000075539	FRYL	TRUE	FALSE
chr4	48564931	A	T	ENST00000358350	ENSG00000075539	FRYL	TRUE	FALSE
chr4	48564932	C	A	ENST00000358350	ENSG00000075539	FRYL	TRUE	FALSE
chr4	48564932	C	G	ENST00000358350	ENSG00000075539	FRYL	TRUE	FALSE
chr4	48564932	C	T	ENST00000358350	ENSG00000075539	FRYL	TRUE	FALSE
chr4	48564935	T	A	ENST00000358350	ENSG00000075539	FRYL	TRUE	TRUE
chr4	48564938	T	A	ENST00000358350	ENSG00000075539	FRYL	TRUE	TRUE
chr4	48564952	A	T	ENST00000358350	ENSG00000075539	FRYL	TRUE	TRUE
chr4	48564964	A	T	ENST00000358350	ENSG00000075539	FRYL	TRUE	TRUE
chr4	48564966	C	T	ENST00000358350	ENSG00000075539	FRYL	TRUE	TRUE
chr4	48564967	C	T	ENST00000358350	ENSG00000075539	FRYL	TRUE	TRUE
chr4	48564971	T	A	ENST00000358350	ENSG00000075539	FRYL	TRUE	TRUE
chr4	48564972	G	C	ENST00000358350	ENSG00000075539	FRYL	TRUE	TRUE
chr4	48564972	G	T	ENST00000358350	ENSG00000075539	FRYL	TRUE	TRUE
chr4	48564976	A	T	ENST00000358350	ENSG00000075539	FRYL	TRUE	TRUE
chr4	48564978	A	C	ENST00000358350	ENSG00000075539	FRYL	TRUE	TRUE
chr4	48564978	A	T	ENST00000358350	ENSG00000075539	FRYL	TRUE	TRUE
chr4	48564988	G	C	ENST00000358350	ENSG00000075539	FRYL	TRUE	TRUE
chr4	48564988	G	T	ENST00000358350	ENSG00000075539	FRYL	TRUE	TRUE
chr4	48564991	G	C	ENST00000358350	ENSG00000075539	FRYL	TRUE	TRUE
chr4	48564991	G	T	ENST00000358350	ENSG00000075539	FRYL	TRUE	TRUE
chr4	48564998	C	A	ENST00000358350	ENSG00000075539	FRYL	TRUE	TRUE
chr4	48565020	A	T	ENST00000358350	ENSG00000075539	FRYL	TRUE	TRUE
chr4	48565023	A	T	ENST00000358350	ENSG00000075539	FRYL	TRUE	TRUE
chr4	48565044	C	A	ENST00000358350	ENSG00000075539	FRYL	TRUE	FALSE
chr4	48565044	C	G	ENST00000358350	ENSG00000075539	FRYL	TRUE	FALSE
chr4	48565044	C	T	ENST00000358350	ENSG00000075539	FRYL	TRUE	FALSE
chr4	48565045	T	A	ENST00000358350	ENSG00000075539	FRYL	TRUE	FALSE
chr4	48565045	T	C	ENST00000358350	ENSG00000075539	FRYL	TRUE	FALSE
chr4	48565045	T	G	ENST00000358350	ENSG00000075539	FRYL	TRUE	FALSE
chr4	48565529	A	C	ENST00000358350	ENSG00000075539	FRYL	TRUE	FALSE
chr4	48565529	A	G	ENST00000358350	ENSG00000075539	FRYL	TRUE	FALSE
chr4	48565529	A	T	ENST00000358350	ENSG00000075539	FRYL	TRUE	FALSE
chr4	48565530	C	A	ENST00000358350	ENSG00000075539	FRYL	TRUE	FALSE
chr4	48565530	C	G	ENST00000358350	ENSG00000075539	FRYL	TRUE	FALSE
chr4	48565530	C	T	ENST00000358350	ENSG00000075539	FRYL	TRUE	FALSE
chr4	48565533	T	A	ENST00000358350	ENSG00000075539	FRYL	TRUE	TRUE
chr4	48565535	A	C	ENST00000358350	ENSG00000075539	FRYL	TRUE	TRUE
chr4	48565535	A	T	ENST00000358350	ENSG00000075539	FRYL	TRUE	TRUE
chr4	48565540	A	T	ENST00000358350	ENSG00000075539	FRYL	TRUE	TRUE
chr4	48565543	G	C	ENST00000358350	ENSG00000075539	FRYL	TRUE	TRUE
chr4	48565543	G	T	ENST00000358350	ENSG00000075539	FRYL	TRUE	TRUE
chr4	48565548	G	A	ENST00000358350	ENSG00000075539	FRYL	TRUE	TRUE
chr4	48565554	T	A	ENST00000358350	ENSG00000075539	FRYL	TRUE	TRUE
chr4	48565563	G	A	ENST00000358350	ENSG00000075539	FRYL	TRUE	TRUE
chr4	48565572	T	A	ENST00000358350	ENSG00000075539	FRYL	TRUE	TRUE
chr4	48565579	G	C	ENST00000358350	ENSG00000075539	FRYL	TRUE	TRUE
chr4	48565579	G	T	ENST00000358350	ENSG00000075539	FRYL	TRUE	TRUE
chr4	48565584	T	A	ENST00000358350	ENSG00000075539	FRYL	TRUE	TRUE
chr4	48565589	A	T	ENST00000358350	ENSG00000075539	FRYL	TRUE	TRUE
chr4	48565621	C	T	ENST00000358350	ENSG00000075539	FRYL	TRUE	TRUE
chr4	48565622	C	T	ENST00000358350	ENSG00000075539	FRYL	TRUE	TRUE
chr4	48565662	G	A	ENST00000358350	ENSG00000075539	FRYL	TRUE	TRUE
chr4	48565665	G	A	ENST00000358350	ENSG00000075539	FRYL	TRUE	TRUE
chr4	48565680	T	A	ENST00000358350	ENSG00000075539	FRYL	TRUE	TRUE
chr4	48565683	T	A	ENST00000358350	ENSG00000075539	FRYL	TRUE	TRUE
chr4	48565686	G	A	ENST00000358350	ENSG00000075539	FRYL	TRUE	TRUE
chr4	48565692	C	A	ENST00000358350	ENSG00000075539	FRYL	TRUE	FALSE
chr4	48565692	C	G	ENST00000358350	ENSG00000075539	FRYL	TRUE	FALSE
chr4	48565692	C	T	ENST00000358350	ENSG00000075539	FRYL	TRUE	FALSE
chr4	48565693	T	A	ENST00000358350	ENSG00000075539	FRYL	TRUE	FALSE
chr4	48565693	T	C	ENST00000358350	ENSG00000075539	FRYL	TRUE	FALSE
chr4	48565693	T	G	ENST00000358350	ENSG00000075539	FRYL	TRUE	FALSE
chr4	48567246	A	C	ENST00000358350	ENSG00000075539	FRYL	TRUE	FALSE
chr4	48567246	A	G	ENST00000358350	ENSG00000075539	FRYL	TRUE	FALSE
chr4	48567246	A	T	ENST00000358350	ENSG00000075539	FRYL	TRUE	FALSE
chr4	48567247	C	A	ENST00000358350	ENSG00000075539	FRYL	TRUE	FALSE
chr4	48567247	C	G	ENST00000358350	ENSG00000075539	FRYL	TRUE	FALSE
chr4	48567247	C	T	ENST00000358350	ENSG00000075539	FRYL	TRUE	FALSE
chr4	48567260	G	A	ENST00000358350	ENSG00000075539	FRYL	TRUE	TRUE
chr4	48567277	A	C	ENST00000358350	ENSG00000075539	FRYL	TRUE	TRUE
chr4	48567277	A	T	ENST00000358350	ENSG00000075539	FRYL	TRUE	TRUE
chr4	48567291	G	T	ENST00000358350	ENSG00000075539	FRYL	TRUE	TRUE
chr4	48567296	G	A	ENST00000358350	ENSG00000075539	FRYL	TRUE	TRUE
chr4	48567305	T	A	ENST00000358350	ENSG00000075539	FRYL	TRUE	TRUE
chr4	48567323	T	A	ENST00000358350	ENSG00000075539	FRYL	TRUE	TRUE
chr4	48567326	C	A	ENST00000358350	ENSG00000075539	FRYL	TRUE	TRUE
chr4	48567332	C	A	ENST00000358350	ENSG00000075539	FRYL	TRUE	TRUE
chr4	48567338	C	A	ENST00000358350	ENSG00000075539	FRYL	TRUE	TRUE
chr4	48567347	G	A	ENST00000358350	ENSG00000075539	FRYL	TRUE	TRUE
chr4	48567350	T	A	ENST00000358350	ENSG00000075539	FRYL	TRUE	TRUE
chr4	48567355	A	C	ENST00000358350	ENSG00000075539	FRYL	TRUE	TRUE
chr4	48567355	A	T	ENST00000358350	ENSG00000075539	FRYL	TRUE	TRUE
chr4	48567363	A	C	ENST00000358350	ENSG00000075539	FRYL	TRUE	TRUE
chr4	48567363	A	T	ENST00000358350	ENSG00000075539	FRYL	TRUE	TRUE
chr4	48567368	C	A	ENST00000358350	ENSG00000075539	FRYL	TRUE	TRUE
chr4	48567370	A	T	ENST00000358350	ENSG00000075539	FRYL	TRUE	TRUE
chr4	48567373	A	C	ENST00000358350	ENSG00000075539	FRYL	TRUE	TRUE
chr4	48567373	A	T	ENST00000358350	ENSG00000075539	FRYL	TRUE	TRUE
chr4	48567398	C	A	ENST00000358350	ENSG00000075539	FRYL	TRUE	TRUE
chr4	48567421	C	A	ENST00000358350	ENSG00000075539	FRYL	TRUE	FALSE
chr4	48567421	C	G	ENST00000358350	ENSG00000075539	FRYL	TRUE	FALSE
chr4	48567421	C	T	ENST00000358350	ENSG00000075539	FRYL	TRUE	FALSE
chr4	48567422	T	A	ENST00000358350	ENSG00000075539	FRYL	TRUE	FALSE
chr4	48567422	T	C	ENST00000358350	ENSG00000075539	FRYL	TRUE	FALSE
chr4	48567422	T	G	ENST00000358350	ENSG00000075539	FRYL	TRUE	FALSE
chr4	48570825	A	C	ENST00000358350	ENSG00000075539	FRYL	TRUE	FALSE
chr4	48570825	A	G	ENST00000358350	ENSG00000075539	FRYL	TRUE	FALSE
chr4	48570825	A	T	ENST00000358350	ENSG00000075539	FRYL	TRUE	FALSE
chr4	48570826	C	A	ENST00000358350	ENSG00000075539	FRYL	TRUE	FALSE
chr4	48570826	C	G	ENST00000358350	ENSG00000075539	FRYL	TRUE	FALSE
chr4	48570826	C	T	ENST00000358350	ENSG00000075539	FRYL	TRUE	FALSE
chr4	48570861	C	A	ENST00000358350	ENSG00000075539	FRYL	TRUE	TRUE
chr4	48570870	G	A	ENST00000358350	ENSG00000075539	FRYL	TRUE	TRUE
chr4	48570879	G	A	ENST00000358350	ENSG00000075539	FRYL	TRUE	TRUE
chr4	48570885	G	A	ENST00000358350	ENSG00000075539	FRYL	TRUE	TRUE
chr4	48570887	A	C	ENST00000358350	ENSG00000075539	FRYL	TRUE	TRUE
chr4	48570887	A	T	ENST00000358350	ENSG00000075539	FRYL	TRUE	TRUE
chr4	48570897	G	A	ENST00000358350	ENSG00000075539	FRYL	TRUE	TRUE
chr4	48570912	T	A	ENST00000358350	ENSG00000075539	FRYL	TRUE	TRUE
chr4	48570919	C	A	ENST00000358350	ENSG00000075539	FRYL	TRUE	FALSE
chr4	48570919	C	G	ENST00000358350	ENSG00000075539	FRYL	TRUE	FALSE
chr4	48570919	C	T	ENST00000358350	ENSG00000075539	FRYL	TRUE	FALSE
chr4	48570920	T	A	ENST00000358350	ENSG00000075539	FRYL	TRUE	FALSE
chr4	48570920	T	C	ENST00000358350	ENSG00000075539	FRYL	TRUE	FALSE
chr4	48570920	T	G	ENST00000358350	ENSG00000075539	FRYL	TRUE	FALSE
chr4	48573184	A	C	ENST00000358350	ENSG00000075539	FRYL	TRUE	FALSE
chr4	48573184	A	G	ENST00000358350	ENSG00000075539	FRYL	TRUE	FALSE
chr4	48573184	A	T	ENST00000358350	ENSG00000075539	FRYL	TRUE	FALSE
chr4	48573185	C	A	ENST00000358350	ENSG00000075539	FRYL	TRUE	FALSE
chr4	48573185	C	G	ENST00000358350	ENSG00000075539	FRYL	TRUE	FALSE
chr4	48573185	C	T	ENST00000358350	ENSG00000075539	FRYL	TRUE	FALSE
chr4	48573188	C	A	ENST00000358350	ENSG00000075539	FRYL	TRUE	TRUE
chr4	48573197	T	A	ENST00000358350	ENSG00000075539	FRYL	TRUE	TRUE
chr4	48573200	C	A	ENST00000358350	ENSG00000075539	FRYL	TRUE	TRUE
chr4	48573209	C	A	ENST00000358350	ENSG00000075539	FRYL	TRUE	TRUE
chr4	48573212	T	A	ENST00000358350	ENSG00000075539	FRYL	TRUE	TRUE
chr4	48573226	A	C	ENST00000358350	ENSG00000075539	FRYL	TRUE	TRUE
chr4	48573226	A	T	ENST00000358350	ENSG00000075539	FRYL	TRUE	TRUE
chr4	48573230	C	A	ENST00000358350	ENSG00000075539	FRYL	TRUE	TRUE
chr4	48573233	C	A	ENST00000358350	ENSG00000075539	FRYL	TRUE	TRUE
chr4	48573242	C	A	ENST00000358350	ENSG00000075539	FRYL	TRUE	TRUE
chr4	48573244	C	A	ENST00000358350	ENSG00000075539	FRYL	TRUE	FALSE
chr4	48573244	C	G	ENST00000358350	ENSG00000075539	FRYL	TRUE	FALSE
chr4	48573244	C	T	ENST00000358350	ENSG00000075539	FRYL	TRUE	FALSE
chr4	48573245	T	A	ENST00000358350	ENSG00000075539	FRYL	TRUE	FALSE
chr4	48573245	T	C	ENST00000358350	ENSG00000075539	FRYL	TRUE	FALSE
chr4	48573245	T	G	ENST00000358350	ENSG00000075539	FRYL	TRUE	FALSE
chr4	48575115	A	C	ENST00000358350	ENSG00000075539	FRYL	TRUE	FALSE
chr4	48575115	A	G	ENST00000358350	ENSG00000075539	FRYL	TRUE	FALSE
chr4	48575115	A	T	ENST00000358350	ENSG00000075539	FRYL	TRUE	FALSE
chr4	48575116	C	A	ENST00000358350	ENSG00000075539	FRYL	TRUE	FALSE
chr4	48575116	C	G	ENST00000358350	ENSG00000075539	FRYL	TRUE	FALSE
chr4	48575116	C	T	ENST00000358350	ENSG00000075539	FRYL	TRUE	FALSE
chr4	48575127	C	A	ENST00000358350	ENSG00000075539	FRYL	TRUE	TRUE
chr4	48575163	C	A	ENST00000358350	ENSG00000075539	FRYL	TRUE	TRUE
chr4	48575172	C	A	ENST00000358350	ENSG00000075539	FRYL	TRUE	TRUE
chr4	48575181	C	A	ENST00000358350	ENSG00000075539	FRYL	TRUE	TRUE
chr4	48575208	T	A	ENST00000358350	ENSG00000075539	FRYL	TRUE	TRUE
chr4	48575213	A	T	ENST00000358350	ENSG00000075539	FRYL	TRUE	TRUE
chr4	48575219	G	C	ENST00000358350	ENSG00000075539	FRYL	TRUE	TRUE
chr4	48575219	G	T	ENST00000358350	ENSG00000075539	FRYL	TRUE	TRUE
chr4	48575242	C	A	ENST00000358350	ENSG00000075539	FRYL	TRUE	FALSE
chr4	48575242	C	G	ENST00000358350	ENSG00000075539	FRYL	TRUE	FALSE
chr4	48575242	C	T	ENST00000358350	ENSG00000075539	FRYL	TRUE	FALSE
chr4	48575243	T	A	ENST00000358350	ENSG00000075539	FRYL	TRUE	FALSE
chr4	48575243	T	C	ENST00000358350	ENSG00000075539	FRYL	TRUE	FALSE
chr4	48575243	T	G	ENST00000358350	ENSG00000075539	FRYL	TRUE	FALSE
chr4	48576028	A	C	ENST00000358350	ENSG00000075539	FRYL	TRUE	FALSE
chr4	48576028	A	G	ENST00000358350	ENSG00000075539	FRYL	TRUE	FALSE
chr4	48576028	A	T	ENST00000358350	ENSG00000075539	FRYL	TRUE	FALSE
chr4	48576029	C	A	ENST00000358350	ENSG00000075539	FRYL	TRUE	FALSE
chr4	48576029	C	G	ENST00000358350	ENSG00000075539	FRYL	TRUE	FALSE
chr4	48576029	C	T	ENST00000358350	ENSG00000075539	FRYL	TRUE	FALSE
chr4	48576032	T	A	ENST00000358350	ENSG00000075539	FRYL	TRUE	TRUE
chr4	48576045	A	C	ENST00000358350	ENSG00000075539	FRYL	TRUE	TRUE
chr4	48576045	A	T	ENST00000358350	ENSG00000075539	FRYL	TRUE	TRUE
chr4	48576077	C	A	ENST00000358350	ENSG00000075539	FRYL	TRUE	TRUE
chr4	48576087	A	T	ENST00000358350	ENSG00000075539	FRYL	TRUE	TRUE
chr4	48576092	T	A	ENST00000358350	ENSG00000075539	FRYL
chr4	48576118	G	C	ENST00000358350	ENSG00000075539	FRYL	TRUE	TRUE
chr4	48576118	G	T	ENST00000358350	ENSG00000075539	FRYL	TRUE	TRUE
chr4	48576121	G	T	ENST00000358350	ENSG00000075539	FRYL	TRUE	TRUE
chr4	48576135	G	T	ENST00000358350	ENSG00000075539	FRYL	TRUE	TRUE
chr4	48576138	G	T	ENST00000358350	ENSG00000075539	FRYL	TRUE	TRUE
chr4	48576150	A	C	ENST00000358350	ENSG00000075539	FRYL	TRUE	TRUE
chr4	48576150	A	T	ENST00000358350	ENSG00000075539	FRYL	TRUE	TRUE
chr4	48576158	T	A	ENST00000358350	ENSG00000075539	FRYL	TRUE	TRUE
chr4	48576159	C	T	ENST00000358350	ENSG00000075539	FRYL	TRUE	TRUE
chr4	48576160	C	T	ENST00000358350	ENSG00000075539	FRYL	TRUE	TRUE
chr4	48576171	G	C	ENST00000358350	ENSG00000075539	FRYL	TRUE	TRUE
chr4	48576171	G	T	ENST00000358350	ENSG00000075539	FRYL	TRUE	TRUE
chr4	48576175	G	C	ENST00000358350	ENSG00000075539	FRYL	TRUE	TRUE
chr4	48576175	G	T	ENST00000358350	ENSG00000075539	FRYL	TRUE	TRUE
chr4	48576203	T	A	ENST00000358350	ENSG00000075539	FRYL
chr4	48576206	T	A	ENST00000358350	ENSG00000075539	FRYL
chr4	48576223	C	A	ENST00000358350	ENSG00000075539	FRYL	TRUE	FALSE
chr4	48576223	C	G	ENST00000358350	ENSG00000075539	FRYL	TRUE	FALSE
chr4	48576223	C	T	ENST00000358350	ENSG00000075539	FRYL	TRUE	FALSE
chr4	48576224	T	A	ENST00000358350	ENSG00000075539	FRYL	TRUE	FALSE
chr4	48576224	T	C	ENST00000358350	ENSG00000075539	FRYL	TRUE	FALSE
chr4	48576224	T	G	ENST00000358350	ENSG00000075539	FRYL	TRUE	FALSE
chr4	48578971	A	C	ENST00000358350	ENSG00000075539	FRYL	TRUE	FALSE
chr4	48578971	A	G	ENST00000358350	ENSG00000075539	FRYL	TRUE	FALSE
chr4	48578971	A	T	ENST00000358350	ENSG00000075539	FRYL	TRUE	FALSE
chr4	48578972	C	A	ENST00000358350	ENSG00000075539	FRYL	TRUE	FALSE
chr4	48578972	C	G	ENST00000358350	ENSG00000075539	FRYL	TRUE	FALSE
chr4	48578972	C	T	ENST00000358350	ENSG00000075539	FRYL	TRUE	FALSE
chr4	48578986	G	A	ENST00000358350	ENSG00000075539	FRYL	TRUE	TRUE
chr4	48578994	A	T	ENST00000358350	ENSG00000075539	FRYL	TRUE	TRUE
chr4	48578997	A	T	ENST00000358350	ENSG00000075539	FRYL	TRUE	TRUE
chr4	48579001	G	A	ENST00000358350	ENSG00000075539	FRYL	TRUE	TRUE
chr4	48579007	T	A	ENST00000358350	ENSG00000075539	FRYL	TRUE	TRUE
chr4	48579011	G	C	ENST00000358350	ENSG00000075539	FRYL	TRUE	TRUE
chr4	48579011	G	T	ENST00000358350	ENSG00000075539	FRYL	TRUE	TRUE
chr4	48579023	C	T	ENST00000358350	ENSG00000075539	FRYL	TRUE	TRUE
chr4	48579024	C	T	ENST00000358350	ENSG00000075539	FRYL	TRUE	TRUE
chr4	48579029	A	C	ENST00000358350	ENSG00000075539	FRYL	TRUE	TRUE
chr4	48579029	A	T	ENST00000358350	ENSG00000075539	FRYL	TRUE	TRUE
chr4	48579047	G	T	ENST00000358350	ENSG00000075539	FRYL	TRUE	TRUE
chr4	48579055	T	A	ENST00000358350	ENSG00000075539	FRYL	TRUE	TRUE
chr4	48579067	C	A	ENST00000358350	ENSG00000075539	FRYL	TRUE	TRUE
chr4	48579070	G	A	ENST00000358350	ENSG00000075539	FRYL	TRUE	TRUE
chr4	48579073	T	A	ENST00000358350	ENSG00000075539	FRYL	TRUE	TRUE
chr4	48579075	A	C	ENST00000358350	ENSG00000075539	FRYL	TRUE	TRUE
chr4	48579075	A	T	ENST00000358350	ENSG00000075539	FRYL	TRUE	TRUE
chr4	48579098	C	T	ENST00000358350	ENSG00000075539	FRYL	TRUE	TRUE
chr4	48579099	C	T	ENST00000358350	ENSG00000075539	FRYL	TRUE	TRUE
chr4	48579109	G	A	ENST00000358350	ENSG00000075539	FRYL	TRUE	TRUE
chr4	48579115	G	A	ENST00000358350	ENSG00000075539	FRYL	TRUE	TRUE
chr4	48579134	C	T	ENST00000358350	ENSG00000075539	FRYL	TRUE	TRUE
chr4	48579135	C	T	ENST00000358350	ENSG00000075539	FRYL	TRUE	TRUE
chr4	48579144	G	C	ENST00000358350	ENSG00000075539	FRYL	TRUE	TRUE
chr4	48579144	G	T	ENST00000358350	ENSG00000075539	FRYL	TRUE	TRUE
chr4	48579166	G	A	ENST00000358350	ENSG00000075539	FRYL	TRUE	TRUE
chr4	48579188	C	T	ENST00000358350	ENSG00000075539	FRYL	TRUE	TRUE
chr4	48579189	C	T	ENST00000358350	ENSG00000075539	FRYL	TRUE	TRUE
chr4	48579193	C	A	ENST00000358350	ENSG00000075539	FRYL	TRUE	TRUE
chr4	48579198	A	C	ENST00000358350	ENSG00000075539	FRYL	TRUE	TRUE
chr4	48579198	A	T	ENST00000358350	ENSG00000075539	FRYL	TRUE	TRUE
chr4	48579205	G	A	ENST00000358350	ENSG00000075539	FRYL	TRUE	TRUE
chr4	48579207	A	C	ENST00000358350	ENSG00000075539	FRYL	TRUE	TRUE
chr4	48579207	A	T	ENST00000358350	ENSG00000075539	FRYL	TRUE	TRUE
chr4	48579216	G	T	ENST00000358350	ENSG00000075539	FRYL	TRUE	TRUE
chr4	48579224	G	T	ENST00000358350	ENSG00000075539	FRYL	TRUE	TRUE
chr4	48579227	A	C	ENST00000358350	ENSG00000075539	FRYL	TRUE	TRUE
chr4	48579227	A	T	ENST00000358350	ENSG00000075539	FRYL	TRUE	TRUE
chr4	48579234	A	T	ENST00000358350	ENSG00000075539	FRYL	TRUE	TRUE
chr4	48579242	C	A	ENST00000358350	ENSG00000075539	FRYL	TRUE	FALSE
chr4	48579242	C	G	ENST00000358350	ENSG00000075539	FRYL	TRUE	FALSE
chr4	48579242	C	T	ENST00000358350	ENSG00000075539	FRYL	TRUE	FALSE
chr4	48579243	T	A	ENST00000358350	ENSG00000075539	FRYL	TRUE	FALSE
chr4	48579243	T	C	ENST00000358350	ENSG00000075539	FRYL	TRUE	FALSE
chr4	48579243	T	G	ENST00000358350	ENSG00000075539	FRYL	TRUE	FALSE
chr4	48580863	A	C	ENST00000358350	ENSG00000075539	FRYL	TRUE	FALSE
chr4	48580863	A	G	ENST00000358350	ENSG00000075539	FRYL	TRUE	FALSE
chr4	48580863	A	T	ENST00000358350	ENSG00000075539	FRYL	TRUE	FALSE
chr4	48580864	C	A	ENST00000358350	ENSG00000075539	FRYL	TRUE	FALSE
chr4	48580864	C	G	ENST00000358350	ENSG00000075539	FRYL	TRUE	FALSE
chr4	48580864	C	T	ENST00000358350	ENSG00000075539	FRYL	TRUE	FALSE
chr4	48580867	G	A	ENST00000358350	ENSG00000075539	FRYL	TRUE	TRUE
chr4	48580897	C	A	ENST00000358350	ENSG00000075539	FRYL	TRUE	TRUE
chr4	48580938	A	C	ENST00000358350	ENSG00000075539	FRYL	TRUE	TRUE
chr4	48580938	A	T	ENST00000358350	ENSG00000075539	FRYL	TRUE	TRUE
chr4	48580942	C	A	ENST00000358350	ENSG00000075539	FRYL	TRUE	TRUE
chr4	48580952	C	A	ENST00000358350	ENSG00000075539	FRYL	TRUE	FALSE
chr4	48580952	C	G	ENST00000358350	ENSG00000075539	FRYL	TRUE	FALSE
chr4	48580952	C	T	ENST00000358350	ENSG00000075539	FRYL	TRUE	FALSE
chr4	48580953	T	A	ENST00000358350	ENSG00000075539	FRYL	TRUE	FALSE
chr4	48580953	T	C	ENST00000358350	ENSG00000075539	FRYL	TRUE	FALSE
chr4	48580953	T	G	ENST00000358350	ENSG00000075539	FRYL	TRUE	FALSE
chr4	48581418	A	C	ENST00000358350	ENSG00000075539	FRYL	TRUE	FALSE
chr4	48581418	A	G	ENST00000358350	ENSG00000075539	FRYL	TRUE	FALSE
chr4	48581418	A	T	ENST00000358350	ENSG00000075539	FRYL	TRUE	FALSE
chr4	48581419	C	A	ENST00000358350	ENSG00000075539	FRYL	TRUE	FALSE
chr4	48581419	C	G	ENST00000358350	ENSG00000075539	FRYL	TRUE	FALSE
chr4	48581419	C	T	ENST00000358350	ENSG00000075539	FRYL	TRUE	FALSE
chr4	48581422	T	A	ENST00000358350	ENSG00000075539	FRYL	TRUE	TRUE
chr4	48581431	C	A	ENST00000358350	ENSG00000075539	FRYL	TRUE	TRUE
chr4	48581445	A	C	ENST00000358350	ENSG00000075539	FRYL	TRUE	TRUE
chr4	48581445	A	T	ENST00000358350	ENSG00000075539	FRYL	TRUE	TRUE
chr4	48581458	C	A	ENST00000358350	ENSG00000075539	FRYL	TRUE	TRUE
chr4	48581461	T	A	ENST00000358350	ENSG00000075539	FRYL	TRUE	TRUE
chr4	48581482	T	A	ENST00000358350	ENSG00000075539	FRYL	TRUE	TRUE
chr4	48581497	G	A	ENST00000358350	ENSG00000075539	FRYL	TRUE	TRUE
chr4	48581504	A	T	ENST00000358350	ENSG00000075539	FRYL	TRUE	TRUE
chr4	48581530	C	A	ENST00000358350	ENSG00000075539	FRYL	TRUE	TRUE
chr4	48581552	A	C	ENST00000358350	ENSG00000075539	FRYL	TRUE	TRUE
chr4	48581552	A	T	ENST00000358350	ENSG00000075539	FRYL	TRUE	TRUE
chr4	48581566	C	A	ENST00000358350	ENSG00000075539	FRYL	TRUE	TRUE
chr4	48581590	C	A	ENST00000358350	ENSG00000075539	FRYL	TRUE	TRUE
chr4	48581606	C	A	ENST00000358350	ENSG00000075539	FRYL	TRUE	FALSE
chr4	48581606	C	G	ENST00000358350	ENSG00000075539	FRYL	TRUE	FALSE
chr4	48581606	C	T	ENST00000358350	ENSG00000075539	FRYL	TRUE	FALSE
chr4	48581607	T	A	ENST00000358350	ENSG00000075539	FRYL	TRUE	FALSE
chr4	48581607	T	C	ENST00000358350	ENSG00000075539	FRYL	TRUE	FALSE
chr4	48581607	T	G	ENST00000358350	ENSG00000075539	FRYL	TRUE	FALSE
chr4	48582495	A	C	ENST00000358350	ENSG00000075539	FRYL	TRUE	FALSE
chr4	48582495	A	G	ENST00000358350	ENSG00000075539	FRYL	TRUE	FALSE
chr4	48582495	A	T	ENST00000358350	ENSG00000075539	FRYL	TRUE	FALSE
chr4	48582496	C	A	ENST00000358350	ENSG00000075539	FRYL	TRUE	FALSE
chr4	48582496	C	G	ENST00000358350	ENSG00000075539	FRYL	TRUE	FALSE
chr4	48582496	C	T	ENST00000358350	ENSG00000075539	FRYL	TRUE	FALSE
chr4	48582499	G	A	ENST00000358350	ENSG00000075539	FRYL	TRUE	TRUE
chr4	48582508	G	A	ENST00000358350	ENSG00000075539	FRYL	TRUE	TRUE
chr4	48582514	T	A	ENST00000358350	ENSG00000075539	FRYL	TRUE	TRUE
chr4	48582526	G	A	ENST00000358350	ENSG00000075539	FRYL	TRUE	TRUE
chr4	48582535	G	A	ENST00000358350	ENSG00000075539	FRYL	TRUE	TRUE
chr4	48582538	T	A	ENST00000358350	ENSG00000075539	FRYL	TRUE	TRUE
chr4	48582539	C	T	ENST00000358350	ENSG00000075539	FRYL	TRUE	TRUE
chr4	48582540	C	T	ENST00000358350	ENSG00000075539	FRYL	TRUE	TRUE
chr4	48582544	G	A	ENST00000358350	ENSG00000075539	FRYL	TRUE	TRUE
chr4	48582552	A	C	ENST00000358350	ENSG00000075539	FRYL	TRUE	TRUE
chr4	48582552	A	T	ENST00000358350	ENSG00000075539	FRYL	TRUE	TRUE
chr4	48582556	G	A	ENST00000358350	ENSG00000075539	FRYL	TRUE	TRUE
chr4	48582561	A	T	ENST00000358350	ENSG00000075539	FRYL	TRUE	TRUE
chr4	48582568	T	A	ENST00000358350	ENSG00000075539	FRYL	TRUE	TRUE
chr4	48582610	C	A	ENST00000358350	ENSG00000075539	FRYL	TRUE	TRUE
chr4	48582623	A	C	ENST00000358350	ENSG00000075539	FRYL	TRUE	TRUE
chr4	48582623	A	T	ENST00000358350	ENSG00000075539	FRYL	TRUE	TRUE
chr4	48582634	C	A	ENST00000358350	ENSG00000075539	FRYL	TRUE	TRUE
chr4	48582636	G	C	ENST00000358350	ENSG00000075539	FRYL	TRUE	TRUE
chr4	48582636	G	T	ENST00000358350	ENSG00000075539	FRYL	TRUE	TRUE
chr4	48582649	C	A	ENST00000358350	ENSG00000075539	FRYL	TRUE	TRUE
chr4	48582653	C	T	ENST00000358350	ENSG00000075539	FRYL	TRUE	TRUE
chr4	48582654	C	T	ENST00000358350	ENSG00000075539	FRYL	TRUE	TRUE
chr4	48582682	G	A	ENST00000358350	ENSG00000075539	FRYL	TRUE	TRUE
chr4	48582712	C	A	ENST00000358350	ENSG00000075539	FRYL	TRUE	TRUE
chr4	48582715	C	A	ENST00000358350	ENSG00000075539	FRYL	TRUE	TRUE
chr4	48582735	C	A	ENST00000358350	ENSG00000075539	FRYL	TRUE	FALSE
chr4	48582735	C	G	ENST00000358350	ENSG00000075539	FRYL	TRUE	FALSE
chr4	48582735	C	T	ENST00000358350	ENSG00000075539	FRYL	TRUE	FALSE
chr4	48582736	T	A	ENST00000358350	ENSG00000075539	FRYL	TRUE	FALSE
chr4	48582736	T	C	ENST00000358350	ENSG00000075539	FRYL	TRUE	FALSE
chr4	48582736	T	G	ENST00000358350	ENSG00000075539	FRYL	TRUE	FALSE
chr4	48586619	A	C	ENST00000358350	ENSG00000075539	FRYL	TRUE	FALSE
chr4	48586619	A	G	ENST00000358350	ENSG00000075539	FRYL	TRUE	FALSE
chr4	48586619	A	T	ENST00000358350	ENSG00000075539	FRYL	TRUE	FALSE
chr4	48586620	C	A	ENST00000358350	ENSG00000075539	FRYL	TRUE	FALSE
chr4	48586620	C	G	ENST00000358350	ENSG00000075539	FRYL	TRUE	FALSE
chr4	48586620	C	T	ENST00000358350	ENSG00000075539	FRYL	TRUE	FALSE
chr4	48586627	A	C	ENST00000358350	ENSG00000075539	FRYL	TRUE	TRUE
chr4	48586627	A	T	ENST00000358350	ENSG00000075539	FRYL	TRUE	TRUE
chr4	48586630	A	T	ENST00000358350	ENSG00000075539	FRYL	TRUE	TRUE
chr4	48586634	C	A	ENST00000358350	ENSG00000075539	FRYL	TRUE	TRUE
chr4	48586649	T	A	ENST00000358350	ENSG00000075539	FRYL	TRUE	TRUE
chr4	48586669	A	T	ENST00000358350	ENSG00000075539	FRYL	TRUE	TRUE
chr4	48586689	A	T	ENST00000358350	ENSG00000075539	FRYL	TRUE	TRUE
chr4	48586697	T	A	ENST00000358350	ENSG00000075539	FRYL	TRUE	TRUE
chr4	48586702	A	T	ENST00000358350	ENSG00000075539	FRYL	TRUE	TRUE
chr4	48586712	T	A	ENST00000358350	ENSG00000075539	FRYL	TRUE	TRUE
chr4	48586718	T	A	ENST00000358350	ENSG00000075539	FRYL	TRUE	TRUE
chr4	48586721	T	A	ENST00000358350	ENSG00000075539	FRYL	TRUE	TRUE
chr4	48586724	C	A	ENST00000358350	ENSG00000075539	FRYL	TRUE	TRUE
chr4	48586729	C	A	ENST00000358350	ENSG00000075539	FRYL	TRUE	FALSE
chr4	48586729	C	G	ENST00000358350	ENSG00000075539	FRYL	TRUE	FALSE
chr4	48586729	C	T	ENST00000358350	ENSG00000075539	FRYL	TRUE	FALSE
chr4	48586730	T	A	ENST00000358350	ENSG00000075539	FRYL	TRUE	FALSE
chr4	48586730	T	C	ENST00000358350	ENSG00000075539	FRYL	TRUE	FALSE
chr4	48586730	T	G	ENST00000358350	ENSG00000075539	FRYL	TRUE	FALSE
chr4	48589743	A	C	ENST00000358350	ENSG00000075539	FRYL	TRUE	FALSE
chr4	48589743	A	G	ENST00000358350	ENSG00000075539	FRYL	TRUE	FALSE
chr4	48589743	A	T	ENST00000358350	ENSG00000075539	FRYL	TRUE	FALSE
chr4	48589744	C	A	ENST00000358350	ENSG00000075539	FRYL	TRUE	FALSE
chr4	48589744	C	G	ENST00000358350	ENSG00000075539	FRYL	TRUE	FALSE
chr4	48589744	C	T	ENST00000358350	ENSG00000075539	FRYL	TRUE	FALSE
chr4	48589758	C	A	ENST00000358350	ENSG00000075539	FRYL	TRUE	TRUE
chr4	48589764	C	A	ENST00000358350	ENSG00000075539	FRYL	TRUE	TRUE
chr4	48589767	T	A	ENST00000358350	ENSG00000075539	FRYL	TRUE	TRUE
chr4	48589779	G	A	ENST00000358350	ENSG00000075539	FRYL	TRUE	TRUE
chr4	48589792	A	T	ENST00000358350	ENSG00000075539	FRYL	TRUE	TRUE
chr4	48589803	T	A	ENST00000358350	ENSG00000075539	FRYL	TRUE	TRUE
chr4	48589812	C	A	ENST00000358350	ENSG00000075539	FRYL	TRUE	TRUE
chr4	48589815	T	A	ENST00000358350	ENSG00000075539	FRYL	TRUE	TRUE
chr4	48589820	A	T	ENST00000358350	ENSG00000075539	FRYL	TRUE	TRUE
chr4	48589827	T	A	ENST00000358350	ENSG00000075539	FRYL	TRUE	TRUE
chr4	48589841	A	C	ENST00000358350	ENSG00000075539	FRYL	TRUE	TRUE
chr4	48589841	A	T	ENST00000358350	ENSG00000075539	FRYL	TRUE	TRUE
chr4	48589848	T	A	ENST00000358350	ENSG00000075539	FRYL	TRUE	TRUE
chr4	48589851	T	A	ENST00000358350	ENSG00000075539	FRYL	TRUE	TRUE
chr4	48589857	G	A	ENST00000358350	ENSG00000075539	FRYL	TRUE	TRUE
chr4	48589861	A	C	ENST00000358350	ENSG00000075539	FRYL	TRUE	TRUE
chr4	48589861	A	T	ENST00000358350	ENSG00000075539	FRYL	TRUE	TRUE
chr4	48589864	G	C	ENST00000358350	ENSG00000075539	FRYL	TRUE	TRUE
chr4	48589864	G	T	ENST00000358350	ENSG00000075539	FRYL	TRUE	TRUE
chr4	48589871	G	C	ENST00000358350	ENSG00000075539	FRYL	TRUE	TRUE
chr4	48589871	G	T	ENST00000358350	ENSG00000075539	FRYL	TRUE	TRUE
chr4	48589878	C	A	ENST00000358350	ENSG00000075539	FRYL	TRUE	FALSE
chr4	48589878	C	G	ENST00000358350	ENSG00000075539	FRYL	TRUE	FALSE
chr4	48589878	C	T	ENST00000358350	ENSG00000075539	FRYL	TRUE	FALSE
chr4	48589879	T	A	ENST00000358350	ENSG00000075539	FRYL	TRUE	FALSE
chr4	48589879	T	C	ENST00000358350	ENSG00000075539	FRYL	TRUE	FALSE
chr4	48589879	T	G	ENST00000358350	ENSG00000075539	FRYL	TRUE	FALSE
chr4	48590657	A	C	ENST00000358350	ENSG00000075539	FRYL	TRUE	FALSE
chr4	48590657	A	G	ENST00000358350	ENSG00000075539	FRYL	TRUE	FALSE
chr4	48590657	A	T	ENST00000358350	ENSG00000075539	FRYL	TRUE	FALSE
chr4	48590658	C	A	ENST00000358350	ENSG00000075539	FRYL	TRUE	FALSE
chr4	48590658	C	G	ENST00000358350	ENSG00000075539	FRYL	TRUE	FALSE
chr4	48590658	C	T	ENST00000358350	ENSG00000075539	FRYL	TRUE	FALSE
chr4	48590659	C	A	ENST00000358350	ENSG00000075539	FRYL	TRUE	TRUE
chr4	48590668	T	A	ENST00000358350	ENSG00000075539	FRYL	TRUE	TRUE
chr4	48590674	C	A	ENST00000358350	ENSG00000075539	FRYL	TRUE	TRUE
chr4	48590677	C	A	ENST00000358350	ENSG00000075539	FRYL	TRUE	TRUE
chr4	48590685	A	T	ENST00000358350	ENSG00000075539	FRYL	TRUE	TRUE
chr4	48590692	T	A	ENST00000358350	ENSG00000075539	FRYL	TRUE	TRUE
chr4	48590707	T	A	ENST00000358350	ENSG00000075539	FRYL	TRUE	TRUE
chr4	48590710	T	A	ENST00000358350	ENSG00000075539	FRYL	TRUE	TRUE
chr4	48590728	C	A	ENST00000358350	ENSG00000075539	FRYL	TRUE	TRUE
chr4	48590730	G	C	ENST00000358350	ENSG00000075539	FRYL	TRUE	TRUE
chr4	48590730	G	T	ENST00000358350	ENSG00000075539	FRYL	TRUE	TRUE
chr4	48590746	C	A	ENST00000358350	ENSG00000075539	FRYL	TRUE	TRUE
chr4	48590767	C	A	ENST00000358350	ENSG00000075539	FRYL	TRUE	TRUE
chr4	48590776	T	A	ENST00000358350	ENSG00000075539	FRYL	TRUE	TRUE
chr4	48590779	G	A	ENST00000358350	ENSG00000075539	FRYL	TRUE	TRUE
chr4	48590782	G	A	ENST00000358350	ENSG00000075539	FRYL	TRUE	TRUE
chr4	48590784	A	T	ENST00000358350	ENSG00000075539	FRYL	TRUE	TRUE
chr4	48590812	T	A	ENST00000358350	ENSG00000075539	FRYL	TRUE	TRUE
chr4	48590830	T	A	ENST00000358350	ENSG00000075539	FRYL	TRUE	TRUE
chr4	48590831	C	A	ENST00000358350	ENSG00000075539	FRYL	TRUE	FALSE
chr4	48590831	C	G	ENST00000358350	ENSG00000075539	FRYL	TRUE	FALSE
chr4	48590831	C	T	ENST00000358350	ENSG00000075539	FRYL	TRUE	FALSE
chr4	48590832	T	A	ENST00000358350	ENSG00000075539	FRYL	TRUE	FALSE
chr4	48590832	T	C	ENST00000358350	ENSG00000075539	FRYL	TRUE	FALSE
chr4	48590832	T	G	ENST00000358350	ENSG00000075539	FRYL	TRUE	FALSE
chr4	48593928	A	C	ENST00000358350	ENSG00000075539	FRYL	TRUE	FALSE
chr4	48593928	A	G	ENST00000358350	ENSG00000075539	FRYL	TRUE	FALSE
chr4	48593928	A	T	ENST00000358350	ENSG00000075539	FRYL	TRUE	FALSE
chr4	48593929	C	A	ENST00000358350	ENSG00000075539	FRYL	TRUE	FALSE
chr4	48593929	C	G	ENST00000358350	ENSG00000075539	FRYL	TRUE	FALSE
chr4	48593929	C	T	ENST00000358350	ENSG00000075539	FRYL	TRUE	FALSE
chr4	48593932	C	A	ENST00000358350	ENSG00000075539	FRYL
chr4	48593953	T	A	ENST00000358350	ENSG00000075539	FRYL
chr4	48593962	T	A	ENST00000358350	ENSG00000075539	FRYL	TRUE	TRUE
chr4	48593965	C	A	ENST00000358350	ENSG00000075539	FRYL
chr4	48593992	C	A	ENST00000358350	ENSG00000075539	FRYL	TRUE	TRUE
chr4	48593995	T	A	ENST00000358350	ENSG00000075539	FRYL	TRUE	TRUE
chr4	48594009	A	T	ENST00000358350	ENSG00000075539	FRYL	TRUE	TRUE
chr4	48594016	C	A	ENST00000358350	ENSG00000075539	FRYL
chr4	48594017	C	A	ENST00000358350	ENSG00000075539	FRYL	TRUE	FALSE
chr4	48594017	C	G	ENST00000358350	ENSG00000075539	FRYL	TRUE	FALSE
chr4	48594017	C	T	ENST00000358350	ENSG00000075539	FRYL	TRUE	FALSE
chr4	48594018	T	A	ENST00000358350	ENSG00000075539	FRYL	TRUE	FALSE
chr4	48594018	T	C	ENST00000358350	ENSG00000075539	FRYL	TRUE	TRUE
chr4	48594018	T	G	ENST00000358350	ENSG00000075539	FRYL	TRUE	FALSE
chr4	48595588	A	C	ENST00000358350	ENSG00000075539	FRYL	TRUE	FALSE
chr4	48595588	A	G	ENST00000358350	ENSG00000075539	FRYL	TRUE	FALSE
chr4	48595588	A	T	ENST00000358350	ENSG00000075539	FRYL	TRUE	FALSE
chr4	48595589	C	A	ENST00000358350	ENSG00000075539	FRYL	TRUE	FALSE
chr4	48595589	C	G	ENST00000358350	ENSG00000075539	FRYL	TRUE	FALSE
chr4	48595589	C	T	ENST00000358350	ENSG00000075539	FRYL	TRUE	FALSE
chr4	48595592	G	A	ENST00000358350	ENSG00000075539	FRYL	TRUE	TRUE
chr4	48595604	G	A	ENST00000358350	ENSG00000075539	FRYL	TRUE	TRUE
chr4	48595613	T	A	ENST00000358350	ENSG00000075539	FRYL	TRUE	TRUE
chr4	48595655	G	A	ENST00000358350	ENSG00000075539	FRYL	TRUE	TRUE
chr4	48595657	G	C	ENST00000358350	ENSG00000075539	FRYL	TRUE	TRUE
chr4	48595657	G	T	ENST00000358350	ENSG00000075539	FRYL	TRUE	TRUE
chr4	48595664	T	A	ENST00000358350	ENSG00000075539	FRYL	TRUE	TRUE
chr4	48595678	G	C	ENST00000358350	ENSG00000075539	FRYL	TRUE	TRUE
chr4	48595678	G	T	ENST00000358350	ENSG00000075539	FRYL	TRUE	TRUE
chr4	48595699	C	A	ENST00000358350	ENSG00000075539	FRYL	TRUE	FALSE
chr4	48595699	C	G	ENST00000358350	ENSG00000075539	FRYL	TRUE	FALSE
chr4	48595699	C	T	ENST00000358350	ENSG00000075539	FRYL	TRUE	FALSE
chr4	48595700	T	A	ENST00000358350	ENSG00000075539	FRYL	TRUE	FALSE
chr4	48595700	T	C	ENST00000358350	ENSG00000075539	FRYL	TRUE	FALSE
chr4	48595700	T	G	ENST00000358350	ENSG00000075539	FRYL	TRUE	FALSE
chr4	48595895	A	C	ENST00000358350	ENSG00000075539	FRYL	TRUE	FALSE
chr4	48595895	A	G	ENST00000358350	ENSG00000075539	FRYL	FALSE	FALSE
chr4	48595895	A	T	ENST00000358350	ENSG00000075539	FRYL	TRUE	FALSE
chr4	48595896	C	A	ENST00000358350	ENSG00000075539	FRYL	TRUE	FALSE
chr4	48595896	C	G	ENST00000358350	ENSG00000075539	FRYL	TRUE	FALSE
chr4	48595896	C	T	ENST00000358350	ENSG00000075539	FRYL	TRUE	FALSE
chr4	48595901	G	A	ENST00000358350	ENSG00000075539	FRYL	TRUE	TRUE
chr4	48595919	C	A	ENST00000358350	ENSG00000075539	FRYL	TRUE	TRUE
chr4	48595920	A	T	ENST00000358350	ENSG00000075539	FRYL	TRUE	TRUE
chr4	48595925	T	A	ENST00000358350	ENSG00000075539	FRYL	TRUE	TRUE
chr4	48595931	T	A	ENST00000358350	ENSG00000075539	FRYL	TRUE	TRUE
chr4	48595938	A	C	ENST00000358350	ENSG00000075539	FRYL	TRUE	TRUE
chr4	48595938	A	T	ENST00000358350	ENSG00000075539	FRYL	TRUE	TRUE
chr4	48595944	C	T	ENST00000358350	ENSG00000075539	FRYL	TRUE	TRUE
chr4	48595945	C	T	ENST00000358350	ENSG00000075539	FRYL	TRUE	TRUE
chr4	48595948	A	T	ENST00000358350	ENSG00000075539	FRYL	TRUE	TRUE
chr4	48595951	A	C	ENST00000358350	ENSG00000075539	FRYL	TRUE	TRUE
chr4	48595951	A	T	ENST00000358350	ENSG00000075539	FRYL	TRUE	TRUE
chr4	48595955	T	A	ENST00000358350	ENSG00000075539	FRYL	TRUE	TRUE
chr4	48595956	A	C	ENST00000358350	ENSG00000075539	FRYL	TRUE	TRUE
chr4	48595956	A	T	ENST00000358350	ENSG00000075539	FRYL	TRUE	TRUE
chr4	48595960	A	T	ENST00000358350	ENSG00000075539	FRYL	TRUE	TRUE
chr4	48595967	C	A	ENST00000358350	ENSG00000075539	FRYL	TRUE	TRUE
chr4	48595979	G	A	ENST00000358350	ENSG00000075539	FRYL	TRUE	TRUE
chr4	48595988	T	A	ENST00000358350	ENSG00000075539	FRYL	TRUE	TRUE
chr4	48595997	T	A	ENST00000358350	ENSG00000075539	FRYL	TRUE	TRUE
chr4	48596001	C	A	ENST00000358350	ENSG00000075539	FRYL	TRUE	FALSE
chr4	48596001	C	G	ENST00000358350	ENSG00000075539	FRYL	TRUE	FALSE
chr4	48596001	C	T	ENST00000358350	ENSG00000075539	FRYL	TRUE	FALSE
chr4	48596002	T	A	ENST00000358350	ENSG00000075539	FRYL	TRUE	FALSE
chr4	48596002	T	C	ENST00000358350	ENSG00000075539	FRYL	TRUE	FALSE
chr4	48596002	T	G	ENST00000358350	ENSG00000075539	FRYL	TRUE	FALSE
chr4	48602018	A	C	ENST00000358350	ENSG00000075539	FRYL	TRUE	FALSE
chr4	48602018	A	G	ENST00000358350	ENSG00000075539	FRYL	TRUE	FALSE
chr4	48602018	A	T	ENST00000358350	ENSG00000075539	FRYL	TRUE	FALSE
chr4	48602019	C	A	ENST00000358350	ENSG00000075539	FRYL	TRUE	FALSE
chr4	48602019	C	G	ENST00000358350	ENSG00000075539	FRYL	TRUE	FALSE
chr4	48602019	C	T	ENST00000358350	ENSG00000075539	FRYL	TRUE	FALSE
chr4	48602022	T	A	ENST00000358350	ENSG00000075539	FRYL	TRUE	TRUE
chr4	48602024	A	C	ENST00000358350	ENSG00000075539	FRYL	TRUE	TRUE
chr4	48602024	A	T	ENST00000358350	ENSG00000075539	FRYL	TRUE	TRUE
chr4	48602030	G	C	ENST00000358350	ENSG00000075539	FRYL	TRUE	TRUE
chr4	48602030	G	T	ENST00000358350	ENSG00000075539	FRYL	TRUE	TRUE
chr4	48602033	A	T	ENST00000358350	ENSG00000075539	FRYL	TRUE	TRUE
chr4	48602035	A	T	ENST00000358350	ENSG00000075539	FRYL	TRUE	TRUE
chr4	48602043	G	A	ENST00000358350	ENSG00000075539	FRYL	TRUE	TRUE
chr4	48602056	C	T	ENST00000358350	ENSG00000075539	FRYL	TRUE	TRUE
chr4	48602057	C	T	ENST00000358350	ENSG00000075539	FRYL	TRUE	TRUE
chr4	48602066	A	C	ENST00000358350	ENSG00000075539	FRYL	TRUE	TRUE
chr4	48602066	A	T	ENST00000358350	ENSG00000075539	FRYL
chr4	48602076	G	A	ENST00000358350	ENSG00000075539	FRYL	TRUE	TRUE
chr4	48602079	T	A	ENST00000358350	ENSG00000075539	FRYL	TRUE	TRUE
chr4	48602082	G	A	ENST00000358350	ENSG00000075539	FRYL	TRUE	TRUE
chr4	48602089	A	T	ENST00000358350	ENSG00000075539	FRYL	TRUE	TRUE
chr4	48602093	A	C	ENST00000358350	ENSG00000075539	FRYL	TRUE	TRUE
chr4	48602093	A	T	ENST00000358350	ENSG00000075539	FRYL	TRUE	TRUE
chr4	48602098	G	T	ENST00000358350	ENSG00000075539	FRYL	TRUE	TRUE
chr4	48602113	A	C	ENST00000358350	ENSG00000075539	FRYL	TRUE	TRUE
chr4	48602113	A	T	ENST00000358350	ENSG00000075539	FRYL	TRUE	TRUE
chr4	48602117	A	C	ENST00000358350	ENSG00000075539	FRYL	TRUE	TRUE
chr4	48602117	A	T	ENST00000358350	ENSG00000075539	FRYL	TRUE	TRUE
chr4	48602122	C	A	ENST00000358350	ENSG00000075539	FRYL	TRUE	FALSE
chr4	48602122	C	G	ENST00000358350	ENSG00000075539	FRYL	TRUE	FALSE
chr4	48602122	C	T	ENST00000358350	ENSG00000075539	FRYL	TRUE	FALSE
chr4	48602123	T	A	ENST00000358350	ENSG00000075539	FRYL	TRUE	FALSE
chr4	48602123	T	C	ENST00000358350	ENSG00000075539	FRYL	TRUE	FALSE
chr4	48602123	T	G	ENST00000358350	ENSG00000075539	FRYL	TRUE	FALSE
chr4	48603288	A	C	ENST00000358350	ENSG00000075539	FRYL	TRUE	FALSE
chr4	48603288	A	G	ENST00000358350	ENSG00000075539	FRYL	TRUE	FALSE
chr4	48603288	A	T	ENST00000358350	ENSG00000075539	FRYL	TRUE	FALSE
chr4	48603289	C	A	ENST00000358350	ENSG00000075539	FRYL	TRUE	FALSE
chr4	48603289	C	G	ENST00000358350	ENSG00000075539	FRYL	TRUE	FALSE
chr4	48603289	C	T	ENST00000358350	ENSG00000075539	FRYL	TRUE	FALSE
chr4	48603291	A	T	ENST00000358350	ENSG00000075539	FRYL	TRUE	TRUE
chr4	48603294	G	C	ENST00000358350	ENSG00000075539	FRYL	TRUE	TRUE
chr4	48603294	G	T	ENST00000358350	ENSG00000075539	FRYL	TRUE	TRUE
chr4	48603301	T	A	ENST00000358350	ENSG00000075539	FRYL	TRUE	TRUE
chr4	48603304	T	A	ENST00000358350	ENSG00000075539	FRYL	TRUE	TRUE
chr4	48603307	T	A	ENST00000358350	ENSG00000075539	FRYL	TRUE	TRUE
chr4	48603309	G	T	ENST00000358350	ENSG00000075539	FRYL	TRUE	TRUE
chr4	48603319	C	A	ENST00000358350	ENSG00000075539	FRYL	TRUE	TRUE
chr4	48603331	G	A	ENST00000358350	ENSG00000075539	FRYL	TRUE	TRUE
chr4	48603332	A	C	ENST00000358350	ENSG00000075539	FRYL	TRUE	TRUE
chr4	48603332	A	T	ENST00000358350	ENSG00000075539	FRYL	TRUE	TRUE
chr4	48603343	C	A	ENST00000358350	ENSG00000075539	FRYL	TRUE	TRUE
chr4	48603355	T	A	ENST00000358350	ENSG00000075539	FRYL	TRUE	TRUE
chr4	48603357	A	T	ENST00000358350	ENSG00000075539	FRYL	TRUE	TRUE
chr4	48603359	A	T	ENST00000358350	ENSG00000075539	FRYL	TRUE	TRUE
chr4	48603376	C	A	ENST00000358350	ENSG00000075539	FRYL	TRUE	TRUE
chr4	48603382	T	A	ENST00000358350	ENSG00000075539	FRYL	TRUE	TRUE
chr4	48603389	C	A	ENST00000358350	ENSG00000075539	FRYL	TRUE	FALSE
chr4	48603389	C	G	ENST00000358350	ENSG00000075539	FRYL	TRUE	FALSE
chr4	48603389	C	T	ENST00000358350	ENSG00000075539	FRYL	TRUE	FALSE
chr4	48603390	T	A	ENST00000358350	ENSG00000075539	FRYL	TRUE	FALSE
chr4	48603390	T	C	ENST00000358350	ENSG00000075539	FRYL	TRUE	FALSE
chr4	48603390	T	G	ENST00000358350	ENSG00000075539	FRYL	TRUE	FALSE
chr4	48605739	A	C	ENST00000358350	ENSG00000075539	FRYL	TRUE	FALSE
chr4	48605739	A	G	ENST00000358350	ENSG00000075539	FRYL	TRUE	FALSE
chr4	48605739	A	T	ENST00000358350	ENSG00000075539	FRYL	TRUE	FALSE
chr4	48605740	C	A	ENST00000358350	ENSG00000075539	FRYL	TRUE	FALSE
chr4	48605740	C	G	ENST00000358350	ENSG00000075539	FRYL	TRUE	FALSE
chr4	48605740	C	T	ENST00000358350	ENSG00000075539	FRYL	TRUE	FALSE
chr4	48605764	C	A	ENST00000358350	ENSG00000075539	FRYL	TRUE	TRUE
chr4	48605772	A	C	ENST00000358350	ENSG00000075539	FRYL	TRUE	TRUE
chr4	48605772	A	T	ENST00000358350	ENSG00000075539	FRYL	TRUE	TRUE
chr4	48605791	T	A	ENST00000358350	ENSG00000075539	FRYL	TRUE	TRUE
chr4	48605800	T	A	ENST00000358350	ENSG00000075539	FRYL	TRUE	TRUE
chr4	48605806	T	A	ENST00000358350	ENSG00000075539	FRYL	TRUE	TRUE
chr4	48605812	C	A	ENST00000358350	ENSG00000075539	FRYL	TRUE	TRUE
chr4	48605814	A	C	ENST00000358350	ENSG00000075539	FRYL	TRUE	TRUE
chr4	48605814	A	T	ENST00000358350	ENSG00000075539	FRYL	TRUE	TRUE
chr4	48605819	A	C	ENST00000358350	ENSG00000075539	FRYL	TRUE	TRUE
chr4	48605819	A	T	ENST00000358350	ENSG00000075539	FRYL	TRUE	TRUE
chr4	48605824	G	A	ENST00000358350	ENSG00000075539	FRYL	TRUE	TRUE
chr4	48605828	A	T	ENST00000358350	ENSG00000075539	FRYL	TRUE	TRUE
chr4	48605833	C	A	ENST00000358350	ENSG00000075539	FRYL	TRUE	TRUE
chr4	48605834	C	A	ENST00000358350	ENSG00000075539	FRYL	TRUE	FALSE
chr4	48605834	C	G	ENST00000358350	ENSG00000075539	FRYL	TRUE	FALSE
chr4	48605834	C	T	ENST00000358350	ENSG00000075539	FRYL	TRUE	FALSE
chr4	48605835	T	A	ENST00000358350	ENSG00000075539	FRYL	TRUE	FALSE
chr4	48605835	T	C	ENST00000358350	ENSG00000075539	FRYL	TRUE	FALSE
chr4	48605835	T	G	ENST00000358350	ENSG00000075539	FRYL	TRUE	FALSE
chr4	48606436	A	C	ENST00000358350	ENSG00000075539	FRYL	TRUE	FALSE
chr4	48606436	A	G	ENST00000358350	ENSG00000075539	FRYL	TRUE	FALSE
chr4	48606436	A	T	ENST00000358350	ENSG00000075539	FRYL	TRUE	FALSE
chr4	48606437	C	A	ENST00000358350	ENSG00000075539	FRYL	TRUE	FALSE
chr4	48606437	C	G	ENST00000358350	ENSG00000075539	FRYL	TRUE	FALSE
chr4	48606437	C	T	ENST00000358350	ENSG00000075539	FRYL	TRUE	FALSE
chr4	48606440	G	A	ENST00000358350	ENSG00000075539	FRYL	TRUE	TRUE
chr4	48606449	G	A	ENST00000358350	ENSG00000075539	FRYL	TRUE	TRUE
chr4	48606454	G	C	ENST00000358350	ENSG00000075539	FRYL	TRUE	TRUE
chr4	48606454	G	T	ENST00000358350	ENSG00000075539	FRYL	TRUE	TRUE
chr4	48606461	C	A	ENST00000358350	ENSG00000075539	FRYL	TRUE	TRUE
chr4	48606470	C	A	ENST00000358350	ENSG00000075539	FRYL	TRUE	TRUE
chr4	48606477	A	C	ENST00000358350	ENSG00000075539	FRYL	TRUE	TRUE
chr4	48606477	A	T	ENST00000358350	ENSG00000075539	FRYL	TRUE	TRUE
chr4	48606485	T	A	ENST00000358350	ENSG00000075539	FRYL	TRUE	TRUE
chr4	48606491	G	A	ENST00000358350	ENSG00000075539	FRYL	TRUE	TRUE
chr4	48606500	T	A	ENST00000358350	ENSG00000075539	FRYL	TRUE	TRUE
chr4	48606506	C	A	ENST00000358350	ENSG00000075539	FRYL	TRUE	TRUE
chr4	48606514	A	C	ENST00000358350	ENSG00000075539	FRYL	TRUE	TRUE
chr4	48606514	A	T	ENST00000358350	ENSG00000075539	FRYL	TRUE	TRUE
chr4	48606530	G	A	ENST00000358350	ENSG00000075539	FRYL	TRUE	TRUE
chr4	48606548	G	A	ENST00000358350	ENSG00000075539	FRYL	TRUE	TRUE
chr4	48606551	C	A	ENST00000358350	ENSG00000075539	FRYL	TRUE	TRUE
chr4	48606554	T	A	ENST00000358350	ENSG00000075539	FRYL	TRUE	TRUE
chr4	48606557	G	A	ENST00000358350	ENSG00000075539	FRYL	TRUE	TRUE
chr4	48606560	G	A	ENST00000358350	ENSG00000075539	FRYL	TRUE	TRUE
chr4	48606566	C	A	ENST00000358350	ENSG00000075539	FRYL	TRUE	TRUE
chr4	48606569	T	A	ENST00000358350	ENSG00000075539	FRYL	TRUE	TRUE
chr4	48606571	A	C	ENST00000358350	ENSG00000075539	FRYL	TRUE	TRUE
chr4	48606571	A	T	ENST00000358350	ENSG00000075539	FRYL	TRUE	TRUE
chr4	48606575	C	A	ENST00000358350	ENSG00000075539	FRYL	TRUE	TRUE
chr4	48606587	T	A	ENST00000358350	ENSG00000075539	FRYL	TRUE	TRUE
chr4	48606590	T	A	ENST00000358350	ENSG00000075539	FRYL	TRUE	TRUE
chr4	48606602	G	A	ENST00000358350	ENSG00000075539	FRYL	TRUE	TRUE
chr4	48606607	C	A	ENST00000358350	ENSG00000075539	FRYL	TRUE	FALSE
chr4	48606607	C	G	ENST00000358350	ENSG00000075539	FRYL	TRUE	FALSE
chr4	48606607	C	T	ENST00000358350	ENSG00000075539	FRYL	TRUE	FALSE
chr4	48606608	T	A	ENST00000358350	ENSG00000075539	FRYL	TRUE	FALSE
chr4	48606608	T	C	ENST00000358350	ENSG00000075539	FRYL	TRUE	FALSE
chr4	48606608	T	G	ENST00000358350	ENSG00000075539	FRYL	TRUE	FALSE
chr4	48608985	A	C	ENST00000358350	ENSG00000075539	FRYL	TRUE	FALSE
chr4	48608985	A	G	ENST00000358350	ENSG00000075539	FRYL	TRUE	FALSE
chr4	48608985	A	T	ENST00000358350	ENSG00000075539	FRYL	TRUE	FALSE
chr4	48608986	C	A	ENST00000358350	ENSG00000075539	FRYL	TRUE	FALSE
chr4	48608986	C	G	ENST00000358350	ENSG00000075539	FRYL	TRUE	FALSE
chr4	48608986	C	T	ENST00000358350	ENSG00000075539	FRYL	TRUE	FALSE
chr4	48608988	T	A	ENST00000358350	ENSG00000075539	FRYL	TRUE	TRUE
chr4	48608990	G	C	ENST00000358350	ENSG00000075539	FRYL	TRUE	TRUE
chr4	48608990	G	T	ENST00000358350	ENSG00000075539	FRYL	TRUE	TRUE
chr4	48608994	G	A	ENST00000358350	ENSG00000075539	FRYL	TRUE	TRUE
chr4	48609015	C	A	ENST00000358350	ENSG00000075539	FRYL	TRUE	TRUE
chr4	48609019	A	C	ENST00000358350	ENSG00000075539	FRYL	TRUE	TRUE
chr4	48609019	A	T	ENST00000358350	ENSG00000075539	FRYL	TRUE	TRUE
chr4	48609023	A	C	ENST00000358350	ENSG00000075539	FRYL	TRUE	TRUE
chr4	48609023	A	T	ENST00000358350	ENSG00000075539	FRYL	TRUE	TRUE
chr4	48609060	C	A	ENST00000358350	ENSG00000075539	FRYL	TRUE	TRUE
chr4	48609062	G	C	ENST00000358350	ENSG00000075539	FRYL	TRUE	TRUE
chr4	48609062	G	T	ENST00000358350	ENSG00000075539	FRYL	TRUE	TRUE
chr4	48609064	A	C	ENST00000358350	ENSG00000075539	FRYL	TRUE	TRUE
chr4	48609064	A	T	ENST00000358350	ENSG00000075539	FRYL	TRUE	TRUE
chr4	48609068	C	A	ENST00000358350	ENSG00000075539	FRYL	TRUE	FALSE
chr4	48609068	C	G	ENST00000358350	ENSG00000075539	FRYL	TRUE	FALSE
chr4	48609068	C	T	ENST00000358350	ENSG00000075539	FRYL	TRUE	FALSE
chr4	48609069	T	A	ENST00000358350	ENSG00000075539	FRYL	TRUE	FALSE
chr4	48609069	T	C	ENST00000358350	ENSG00000075539	FRYL	TRUE	FALSE
chr4	48609069	T	G	ENST00000358350	ENSG00000075539	FRYL	TRUE	FALSE
chr4	48609742	A	C	ENST00000358350	ENSG00000075539	FRYL	TRUE	FALSE
chr4	48609742	A	G	ENST00000358350	ENSG00000075539	FRYL	TRUE	FALSE
chr4	48609742	A	T	ENST00000358350	ENSG00000075539	FRYL	TRUE	FALSE
chr4	48609743	C	A	ENST00000358350	ENSG00000075539	FRYL	TRUE	FALSE
chr4	48609743	C	G	ENST00000358350	ENSG00000075539	FRYL	TRUE	FALSE
chr4	48609743	C	T	ENST00000358350	ENSG00000075539	FRYL	TRUE	FALSE
chr4	48609745	C	A	ENST00000358350	ENSG00000075539	FRYL	TRUE	TRUE
chr4	48609748	C	A	ENST00000358350	ENSG00000075539	FRYL	TRUE	TRUE
chr4	48609751	T	A	ENST00000358350	ENSG00000075539	FRYL	TRUE	TRUE
chr4	48609757	T	A	ENST00000358350	ENSG00000075539	FRYL	TRUE	TRUE
chr4	48609766	T	A	ENST00000358350	ENSG00000075539	FRYL	TRUE	TRUE
chr4	48609774	A	C	ENST00000358350	ENSG00000075539	FRYL	TRUE	TRUE
chr4	48609774	A	T	ENST00000358350	ENSG00000075539	FRYL	TRUE	TRUE
chr4	48609787	C	A	ENST00000358350	ENSG00000075539	FRYL	TRUE	TRUE
chr4	48609795	A	C	ENST00000358350	ENSG00000075539	FRYL	TRUE	TRUE
chr4	48609795	A	T	ENST00000358350	ENSG00000075539	FRYL	TRUE	TRUE
chr4	48609824	C	A	ENST00000358350	ENSG00000075539	FRYL	TRUE	FALSE
chr4	48609824	C	G	ENST00000358350	ENSG00000075539	FRYL	TRUE	FALSE
chr4	48609824	C	T	ENST00000358350	ENSG00000075539	FRYL	TRUE	FALSE
chr4	48609825	T	A	ENST00000358350	ENSG00000075539	FRYL	TRUE	FALSE
chr4	48609825	T	C	ENST00000358350	ENSG00000075539	FRYL	TRUE	FALSE
chr4	48609825	T	G	ENST00000358350	ENSG00000075539	FRYL	TRUE	FALSE
chr4	48619272	A	C	ENST00000358350	ENSG00000075539	FRYL	TRUE	FALSE
chr4	48619272	A	G	ENST00000358350	ENSG00000075539	FRYL	FALSE	FALSE
chr4	48619272	A	T	ENST00000358350	ENSG00000075539	FRYL	TRUE	TRUE
chr4	48619273	C	A	ENST00000358350	ENSG00000075539	FRYL	TRUE	TRUE
chr4	48619273	C	G	ENST00000358350	ENSG00000075539	FRYL	TRUE	TRUE
chr4	48619273	C	T	ENST00000358350	ENSG00000075539	FRYL	TRUE	TRUE
chr4	48619276	G	A	ENST00000358350	ENSG00000075539	FRYL	TRUE	TRUE
chr4	48619279	T	A	ENST00000358350	ENSG00000075539	FRYL	TRUE	TRUE
chr4	48619288	C	A	ENST00000358350	ENSG00000075539	FRYL	TRUE	TRUE
chr4	48619293	A	C	ENST00000358350	ENSG00000075539	FRYL	TRUE	TRUE
chr4	48619293	A	T	ENST00000358350	ENSG00000075539	FRYL	TRUE	TRUE
chr4	48619299	A	C	ENST00000358350	ENSG00000075539	FRYL	TRUE	TRUE
chr4	48619299	A	T	ENST00000358350	ENSG00000075539	FRYL	TRUE	TRUE
chr4	48619301	A	T	ENST00000358350	ENSG00000075539	FRYL	TRUE	TRUE
chr4	48619323	A	C	ENST00000358350	ENSG00000075539	FRYL	TRUE	TRUE
chr4	48619323	A	T	ENST00000358350	ENSG00000075539	FRYL	TRUE	TRUE
chr4	48619336	C	A	ENST00000358350	ENSG00000075539	FRYL	TRUE	TRUE
chr4	48619343	A	C	ENST00000358350	ENSG00000075539	FRYL	TRUE	TRUE
chr4	48619343	A	T	ENST00000358350	ENSG00000075539	FRYL	TRUE	TRUE
chr4	48619351	T	A	ENST00000358350	ENSG00000075539	FRYL	TRUE	TRUE
chr4	48619354	C	A	ENST00000358350	ENSG00000075539	FRYL	TRUE	TRUE
chr4	48619360	G	A	ENST00000358350	ENSG00000075539	FRYL	TRUE	TRUE
chr4	48619363	G	A	ENST00000358350	ENSG00000075539	FRYL	TRUE	TRUE
chr4	48619366	C	A	ENST00000358350	ENSG00000075539	FRYL	TRUE	TRUE
chr4	48619371	C	A	ENST00000358350	ENSG00000075539	FRYL	TRUE	FALSE
chr4	48619371	C	G	ENST00000358350	ENSG00000075539	FRYL	TRUE	FALSE
chr4	48619371	C	T	ENST00000358350	ENSG00000075539	FRYL	TRUE	TRUE
chr4	48619372	T	A	ENST00000358350	ENSG00000075539	FRYL	TRUE	TRUE
chr4	48619372	T	C	ENST00000358350	ENSG00000075539	FRYL	TRUE	TRUE
chr4	48619372	T	G	ENST00000358350	ENSG00000075539	FRYL	TRUE	FALSE
chr4	48620637	A	C	ENST00000358350	ENSG00000075539	FRYL	TRUE	TRUE
chr4	48620637	A	G	ENST00000358350	ENSG00000075539	FRYL	TRUE	FALSE
chr4	48620637	A	T	ENST00000358350	ENSG00000075539	FRYL	TRUE	TRUE
chr4	48620638	C	A	ENST00000358350	ENSG00000075539	FRYL	TRUE	TRUE
chr4	48620638	C	G	ENST00000358350	ENSG00000075539	FRYL	TRUE	TRUE
chr4	48620638	C	T	ENST00000358350	ENSG00000075539	FRYL	TRUE	TRUE
chr4	48620643	T	A	ENST00000358350	ENSG00000075539	FRYL	TRUE	TRUE
chr4	48620649	T	A	ENST00000358350	ENSG00000075539	FRYL	TRUE	TRUE
chr4	48620668	A	C	ENST00000358350	ENSG00000075539	FRYL	TRUE	TRUE
chr4	48620668	A	T	ENST00000358350	ENSG00000075539	FRYL	TRUE	TRUE
chr4	48620673	C	A	ENST00000358350	ENSG00000075539	FRYL	TRUE	TRUE
chr4	48620674	A	C	ENST00000358350	ENSG00000075539	FRYL	TRUE	TRUE
chr4	48620674	A	T	ENST00000358350	ENSG00000075539	FRYL	TRUE	TRUE
chr4	48620682	C	A	ENST00000358350	ENSG00000075539	FRYL	TRUE	TRUE
chr4	48620688	C	A	ENST00000358350	ENSG00000075539	FRYL	TRUE	TRUE
chr4	48620694	C	A	ENST00000358350	ENSG00000075539	FRYL	TRUE	TRUE
chr4	48620700	G	A	ENST00000358350	ENSG00000075539	FRYL	TRUE	TRUE
chr4	48620706	T	A	ENST00000358350	ENSG00000075539	FRYL	TRUE	TRUE
chr4	48620707	G	C	ENST00000358350	ENSG00000075539	FRYL	TRUE	TRUE
chr4	48620707	G	T	ENST00000358350	ENSG00000075539	FRYL	TRUE	TRUE
chr4	48620710	C	T	ENST00000358350	ENSG00000075539	FRYL	TRUE	TRUE
chr4	48620711	C	T	ENST00000358350	ENSG00000075539	FRYL	TRUE	TRUE
chr4	48620720	A	T	ENST00000358350	ENSG00000075539	FRYL	TRUE	TRUE
chr4	48620732	A	C	ENST00000358350	ENSG00000075539	FRYL	TRUE	TRUE
chr4	48620732	A	T	ENST00000358350	ENSG00000075539	FRYL	TRUE	TRUE
chr4	48620743	A	T	ENST00000358350	ENSG00000075539	FRYL	TRUE	TRUE
chr4	48620751	C	A	ENST00000358350	ENSG00000075539	FRYL	TRUE	TRUE
chr4	48620759	G	C	ENST00000358350	ENSG00000075539	FRYL	TRUE	TRUE
chr4	48620759	G	T	ENST00000358350	ENSG00000075539	FRYL	TRUE	TRUE
chr4	48620777	A	T	ENST00000358350	ENSG00000075539	FRYL	TRUE	TRUE
chr4	48620779	C	A	ENST00000358350	ENSG00000075539	FRYL	TRUE	FALSE
chr4	48620779	C	G	ENST00000358350	ENSG00000075539	FRYL	TRUE	FALSE
chr4	48620779	C	T	ENST00000358350	ENSG00000075539	FRYL	TRUE	FALSE
chr4	48620780	T	A	ENST00000358350	ENSG00000075539	FRYL	TRUE	FALSE
chr4	48620780	T	C	ENST00000358350	ENSG00000075539	FRYL	TRUE	FALSE
chr4	48620780	T	G	ENST00000358350	ENSG00000075539	FRYL	TRUE	FALSE
chr4	48623124	A	C	ENST00000358350	ENSG00000075539	FRYL	TRUE	FALSE
chr4	48623124	A	G	ENST00000358350	ENSG00000075539	FRYL	FALSE	FALSE
chr4	48623124	A	T	ENST00000358350	ENSG00000075539	FRYL	TRUE	FALSE
chr4	48623125	C	A	ENST00000358350	ENSG00000075539	FRYL	TRUE	FALSE
chr4	48623125	C	G	ENST00000358350	ENSG00000075539	FRYL	TRUE	FALSE
chr4	48623125	C	T	ENST00000358350	ENSG00000075539	FRYL	TRUE	FALSE
chr4	48623128	G	A	ENST00000358350	ENSG00000075539	FRYL	TRUE	TRUE
chr4	48623137	G	A	ENST00000358350	ENSG00000075539	FRYL	TRUE	TRUE
chr4	48623146	C	A	ENST00000358350	ENSG00000075539	FRYL	TRUE	TRUE
chr4	48623155	G	A	ENST00000358350	ENSG00000075539	FRYL	TRUE	TRUE
chr4	48623164	T	A	ENST00000358350	ENSG00000075539	FRYL	TRUE	TRUE
chr4	48623169	A	T	ENST00000358350	ENSG00000075539	FRYL	TRUE	TRUE
chr4	48623176	T	A	ENST00000358350	ENSG00000075539	FRYL	TRUE	TRUE
chr4	48623179	C	A	ENST00000358350	ENSG00000075539	FRYL
chr4	48623180	C	A	ENST00000358350	ENSG00000075539	FRYL	TRUE	FALSE
chr4	48623180	C	G	ENST00000358350	ENSG00000075539	FRYL	TRUE	FALSE
chr4	48623180	C	T	ENST00000358350	ENSG00000075539	FRYL	TRUE	FALSE
chr4	48623181	T	A	ENST00000358350	ENSG00000075539	FRYL	TRUE	FALSE
chr4	48623181	T	C	ENST00000358350	ENSG00000075539	FRYL	TRUE	FALSE
chr4	48623181	T	G	ENST00000358350	ENSG00000075539	FRYL	TRUE	FALSE
chr4	48634289	A	C	ENST00000358350	ENSG00000075539	FRYL	TRUE	FALSE
chr4	48634289	A	G	ENST00000358350	ENSG00000075539	FRYL	FALSE	FALSE
chr4	48634289	A	T	ENST00000358350	ENSG00000075539	FRYL	TRUE	FALSE
chr4	48634290	C	A	ENST00000358350	ENSG00000075539	FRYL	TRUE	FALSE
chr4	48634290	C	G	ENST00000358350	ENSG00000075539	FRYL	TRUE	FALSE
chr4	48634290	C	T	ENST00000358350	ENSG00000075539	FRYL	TRUE	FALSE
chr4	48634292	A	T	ENST00000358350	ENSG00000075539	FRYL	TRUE	TRUE
chr4	48634299	C	A	ENST00000358350	ENSG00000075539	FRYL	TRUE	TRUE
chr4	48634314	C	A	ENST00000358350	ENSG00000075539	FRYL	TRUE	TRUE
chr4	48634320	T	A	ENST00000358350	ENSG00000075539	FRYL	TRUE	TRUE
chr4	48634323	T	A	ENST00000358350	ENSG00000075539	FRYL	TRUE	TRUE
chr4	48634326	C	A	ENST00000358350	ENSG00000075539	FRYL	TRUE	TRUE
chr4	48634332	G	A	ENST00000358350	ENSG00000075539	FRYL	TRUE	TRUE
chr4	48634344	C	A	ENST00000358350	ENSG00000075539	FRYL	TRUE	FALSE
chr4	48634359	T	A	ENST00000358350	ENSG00000075539	FRYL	TRUE	FALSE
chr4	48634366	A	C	ENST00000358350	ENSG00000075539	FRYL	FALSE	FALSE
chr4	48634366	A	T	ENST00000358350	ENSG00000075539	FRYL	FALSE	FALSE
chr4	48634371	C	A	ENST00000358350	ENSG00000075539	FRYL	FALSE	FALSE
chr4	48634380	T	A	ENST00000358350	ENSG00000075539	FRYL	FALSE	FALSE
chr4	48634406	G	C	ENST00000358350	ENSG00000075539	FRYL	FALSE	FALSE
chr4	48634406	G	T	ENST00000358350	ENSG00000075539	FRYL	FALSE	FALSE
chr4	48634491	C	A	ENST00000358350	ENSG00000075539	FRYL	TRUE	FALSE
chr4	48634491	C	G	ENST00000358350	ENSG00000075539	FRYL	TRUE	FALSE
chr4	48634491	C	T	ENST00000358350	ENSG00000075539	FRYL	TRUE	FALSE
chr4	48634492	T	A	ENST00000358350	ENSG00000075539	FRYL	TRUE	FALSE
chr4	48634492	T	C	ENST00000358350	ENSG00000075539	FRYL	TRUE	FALSE
chr4	48634492	T	G	ENST00000358350	ENSG00000075539	FRYL	TRUE	FALSE
chr4	48684671	A	C	ENST00000358350	ENSG00000075539	FRYL	TRUE	FALSE
chr4	48684671	A	G	ENST00000358350	ENSG00000075539	FRYL	TRUE	FALSE
chr4	48684671	A	T	ENST00000358350	ENSG00000075539	FRYL	TRUE	FALSE
chr4	48684672	C	A	ENST00000358350	ENSG00000075539	FRYL	TRUE	FALSE
chr4	48684672	C	G	ENST00000358350	ENSG00000075539	FRYL	TRUE	FALSE
chr4	48684672	C	T	ENST00000358350	ENSG00000075539	FRYL	TRUE	FALSE
chr4	48684796	C	A	ENST00000358350	ENSG00000075539	FRYL	TRUE	FALSE
chr4	48684796	C	G	ENST00000358350	ENSG00000075539	FRYL	TRUE	FALSE
chr4	48684796	C	T	ENST00000358350	ENSG00000075539	FRYL	TRUE	FALSE
chr4	48684797	T	A	ENST00000358350	ENSG00000075539	FRYL	TRUE	FALSE
chr4	48684797	T	C	ENST00000358350	ENSG00000075539	FRYL	TRUE	FALSE
chr4	48684797	T	G	ENST00000358350	ENSG00000075539	FRYL	TRUE	FALSE
chr4	48710517	A	C	ENST00000358350	ENSG00000075539	FRYL	TRUE	FALSE
chr4	48710517	A	G	ENST00000358350	ENSG00000075539	FRYL	TRUE	FALSE
chr4	48710517	A	T	ENST00000358350	ENSG00000075539	FRYL	TRUE	FALSE
chr4	48710518	C	A	ENST00000358350	ENSG00000075539	FRYL	TRUE	FALSE
chr4	48710518	C	G	ENST00000358350	ENSG00000075539	FRYL	TRUE	FALSE
chr4	48710518	C	T	ENST00000358350	ENSG00000075539	FRYL	TRUE	FALSE
chr4	48710699	C	A	ENST00000358350	ENSG00000075539	FRYL	TRUE	FALSE
chr4	48710699	C	G	ENST00000358350	ENSG00000075539	FRYL	TRUE	FALSE
chr4	48710699	C	T	ENST00000358350	ENSG00000075539	FRYL	TRUE	FALSE
chr4	48710700	T	A	ENST00000358350	ENSG00000075539	FRYL	TRUE	FALSE
chr4	48710700	T	C	ENST00000358350	ENSG00000075539	FRYL	TRUE	FALSE
chr4	48710700	T	G	ENST00000358350	ENSG00000075539	FRYL	TRUE	FALSE
chr4	48780076	A	C	ENST00000358350	ENSG00000075539	FRYL	FALSE	FALSE
chr4	48780076	A	G	ENST00000358350	ENSG00000075539	FRYL	FALSE	FALSE
chr4	48780076	A	T	ENST00000358350	ENSG00000075539	FRYL	FALSE	FALSE
chr4	48780077	C	A	ENST00000358350	ENSG00000075539	FRYL	FALSE	FALSE
chr4	48780077	C	G	ENST00000358350	ENSG00000075539	FRYL	FALSE	FALSE
chr4	48780077	C	T	ENST00000358350	ENSG00000075539	FRYL	FALSE	FALSE
chr4	48831250	G	A	ENST00000264312	ENSG00000109180	OCIAD1	FALSE	FALSE
chr4	48831250	G	C	ENST00000264312	ENSG00000109180	OCIAD1	FALSE	FALSE
chr4	48831250	G	T	ENST00000264312	ENSG00000109180	OCIAD1	FALSE	FALSE
chr4	48831251	T	A	ENST00000264312	ENSG00000109180	OCIAD1	FALSE	FALSE
chr4	48831251	T	C	ENST00000264312	ENSG00000109180	OCIAD1	FALSE	FALSE
chr4	48831251	T	G	ENST00000264312	ENSG00000109180	OCIAD1	FALSE	FALSE
chr4	48832618	A	C	ENST00000264312	ENSG00000109180	OCIAD1	TRUE	FALSE
chr4	48832618	A	G	ENST00000264312	ENSG00000109180	OCIAD1	TRUE	FALSE
chr4	48832618	A	T	ENST00000264312	ENSG00000109180	OCIAD1	TRUE	FALSE
chr4	48832619	G	A	ENST00000264312	ENSG00000109180	OCIAD1	TRUE	FALSE
chr4	48832619	G	C	ENST00000264312	ENSG00000109180	OCIAD1	TRUE	FALSE
chr4	48832619	G	T	ENST00000264312	ENSG00000109180	OCIAD1	TRUE	FALSE
chr4	48832646	C	T	ENST00000264312	ENSG00000109180	OCIAD1	FALSE	FALSE
chr4	48832649	G	T	ENST00000264312	ENSG00000109180	OCIAD1	FALSE	FALSE
chr4	48832661	G	T	ENST00000264312	ENSG00000109180	OCIAD1	FALSE	FALSE
chr4	48832670	A	T	ENST00000264312	ENSG00000109180	OCIAD1	FALSE	FALSE
chr4	48832683	G	A	ENST00000264312	ENSG00000109180	OCIAD1	TRUE	FALSE
chr4	48832683	G	C	ENST00000264312	ENSG00000109180	OCIAD1	TRUE	FALSE
chr4	48832683	G	T	ENST00000264312	ENSG00000109180	OCIAD1	TRUE	FALSE
chr4	48832684	T	A	ENST00000264312	ENSG00000109180	OCIAD1	TRUE	FALSE
chr4	48832684	T	C	ENST00000264312	ENSG00000109180	OCIAD1	TRUE	FALSE
chr4	48832684	T	G	ENST00000264312	ENSG00000109180	OCIAD1	TRUE	FALSE
chr4	48833399	A	C	ENST00000264312	ENSG00000109180	OCIAD1	TRUE	FALSE
chr4	48833399	A	G	ENST00000264312	ENSG00000109180	OCIAD1	TRUE	FALSE
chr4	48833399	A	T	ENST00000264312	ENSG00000109180	OCIAD1	TRUE	FALSE
chr4	48833400	G	A	ENST00000264312	ENSG00000109180	OCIAD1	TRUE	FALSE
chr4	48833400	G	C	ENST00000264312	ENSG00000109180	OCIAD1	TRUE	FALSE
chr4	48833400	G	T	ENST00000264312	ENSG00000109180	OCIAD1	TRUE	FALSE
chr4	48833417	C	A	ENST00000264312	ENSG00000109180	OCIAD1	TRUE	TRUE
chr4	48833417	C	G	ENST00000264312	ENSG00000109180	OCIAD1	TRUE	TRUE
chr4	48833427	G	T	ENST00000264312	ENSG00000109180	OCIAD1	TRUE	TRUE
chr4	48833430	G	T	ENST00000264312	ENSG00000109180	OCIAD1	TRUE	TRUE
chr4	48833433	G	T	ENST00000264312	ENSG00000109180	OCIAD1	TRUE	TRUE
chr4	48833439	A	T	ENST00000264312	ENSG00000109180	OCIAD1	TRUE	TRUE
chr4	48833451	G	T	ENST00000264312	ENSG00000109180	OCIAD1	TRUE	TRUE
chr4	48833456	C	A	ENST00000264312	ENSG00000109180	OCIAD1	TRUE	TRUE
chr4	48833463	G	T	ENST00000264312	ENSG00000109180	OCIAD1	TRUE	TRUE
chr4	48833473	G	A	ENST00000264312	ENSG00000109180	OCIAD1	TRUE	TRUE
chr4	48833474	G	A	ENST00000264312	ENSG00000109180	OCIAD1	TRUE	TRUE
chr4	48833478	A	T	ENST00000264312	ENSG00000109180	OCIAD1	TRUE	TRUE
chr4	48833482	G	A	ENST00000264312	ENSG00000109180	OCIAD1	TRUE	FALSE
chr4	48833482	G	C	ENST00000264312	ENSG00000109180	OCIAD1	TRUE	FALSE
chr4	48833482	G	T	ENST00000264312	ENSG00000109180	OCIAD1	TRUE	FALSE
chr4	48833483	T	A	ENST00000264312	ENSG00000109180	OCIAD1	TRUE	FALSE
chr4	48833483	T	C	ENST00000264312	ENSG00000109180	OCIAD1	TRUE	FALSE
chr4	48833483	T	G	ENST00000264312	ENSG00000109180	OCIAD1	TRUE	FALSE
chr4	48842634	A	C	ENST00000264312	ENSG00000109180	OCIAD1	TRUE	FALSE
chr4	48842634	A	G	ENST00000264312	ENSG00000109180	OCIAD1	TRUE	FALSE
chr4	48842634	A	T	ENST00000264312	ENSG00000109180	OCIAD1	TRUE	FALSE
chr4	48842635	G	A	ENST00000264312	ENSG00000109180	OCIAD1	TRUE	FALSE
chr4	48842635	G	C	ENST00000264312	ENSG00000109180	OCIAD1	TRUE	FALSE
chr4	48842635	G	T	ENST00000264312	ENSG00000109180	OCIAD1	TRUE	FALSE
chr4	48842645	T	A	ENST00000264312	ENSG00000109180	OCIAD1	TRUE	TRUE
chr4	48842663	T	A	ENST00000264312	ENSG00000109180	OCIAD1	TRUE	TRUE
chr4	48842671	C	T	ENST00000264312	ENSG00000109180	OCIAD1	TRUE	TRUE
chr4	48842674	G	T	ENST00000264312	ENSG00000109180	OCIAD1	TRUE	TRUE
chr4	48842678	T	A	ENST00000264312	ENSG00000109180	OCIAD1	TRUE	TRUE
chr4	48842678	T	G	ENST00000264312	ENSG00000109180	OCIAD1	TRUE	TRUE
chr4	48842686	A	T	ENST00000264312	ENSG00000109180	OCIAD1	TRUE	TRUE
chr4	48842689	G	T	ENST00000264312	ENSG00000109180	OCIAD1	TRUE	TRUE
chr4	48842690	G	A	ENST00000264312	ENSG00000109180	OCIAD1	TRUE	FALSE
chr4	48842690	G	C	ENST00000264312	ENSG00000109180	OCIAD1	TRUE	FALSE
chr4	48842690	G	T	ENST00000264312	ENSG00000109180	OCIAD1	TRUE	FALSE
chr4	48842691	T	A	ENST00000264312	ENSG00000109180	OCIAD1	TRUE	FALSE
chr4	48842691	T	C	ENST00000264312	ENSG00000109180	OCIAD1	TRUE	FALSE
chr4	48842691	T	G	ENST00000264312	ENSG00000109180	OCIAD1	TRUE	FALSE
chr4	48848397	A	C	ENST00000264312	ENSG00000109180	OCIAD1	TRUE	FALSE
chr4	48848397	A	G	ENST00000264312	ENSG00000109180	OCIAD1	TRUE	FALSE
chr4	48848397	A	T	ENST00000264312	ENSG00000109180	OCIAD1	TRUE	FALSE
chr4	48848398	G	A	ENST00000264312	ENSG00000109180	OCIAD1	TRUE	FALSE
chr4	48848398	G	C	ENST00000264312	ENSG00000109180	OCIAD1	TRUE	FALSE
chr4	48848398	G	T	ENST00000264312	ENSG00000109180	OCIAD1	TRUE	FALSE
chr4	48848408	C	A	ENST00000264312	ENSG00000109180	OCIAD1	TRUE	TRUE
chr4	48848408	C	G	ENST00000264312	ENSG00000109180	OCIAD1	TRUE	TRUE
chr4	48848419	A	T	ENST00000264312	ENSG00000109180	OCIAD1	TRUE	TRUE
chr4	48848424	T	A	ENST00000264312	ENSG00000109180	OCIAD1	TRUE	TRUE
chr4	48848424	T	G	ENST00000264312	ENSG00000109180	OCIAD1	TRUE	TRUE
chr4	48848437	A	T	ENST00000264312	ENSG00000109180	OCIAD1	TRUE	TRUE
chr4	48848447	G	A	ENST00000264312	ENSG00000109180	OCIAD1	TRUE	FALSE
chr4	48848447	G	C	ENST00000264312	ENSG00000109180	OCIAD1	TRUE	FALSE
chr4	48848447	G	T	ENST00000264312	ENSG00000109180	OCIAD1	TRUE	FALSE
chr4	48848448	T	A	ENST00000264312	ENSG00000109180	OCIAD1	TRUE	FALSE
chr4	48848448	T	C	ENST00000264312	ENSG00000109180	OCIAD1	TRUE	FALSE
chr4	48848448	T	G	ENST00000264312	ENSG00000109180	OCIAD1	TRUE	FALSE
chr4	48849945	A	C	ENST00000264312	ENSG00000109180	OCIAD1	FALSE	FALSE
chr4	48849945	A	G	ENST00000264312	ENSG00000109180	OCIAD1	TRUE	FALSE
chr4	48849945	A	T	ENST00000264312	ENSG00000109180	OCIAD1	FALSE	FALSE
chr4	48849946	G	A	ENST00000264312	ENSG00000109180	OCIAD1	FALSE	FALSE
chr4	48849946	G	C	ENST00000264312	ENSG00000109180	OCIAD1	FALSE	FALSE
chr4	48849946	G	T	ENST00000264312	ENSG00000109180	OCIAD1	FALSE	FALSE
chr4	48849954	T	A	ENST00000264312	ENSG00000109180	OCIAD1	TRUE	TRUE
chr4	48849961	G	T	ENST00000264312	ENSG00000109180	OCIAD1	TRUE	TRUE
chr4	48849966	C	A	ENST00000264312	ENSG00000109180	OCIAD1	TRUE	TRUE
chr4	48849966	C	G	ENST00000264312	ENSG00000109180	OCIAD1	TRUE	TRUE
chr4	48849973	G	T	ENST00000264312	ENSG00000109180	OCIAD1	TRUE	TRUE
chr4	48849976	A	T	ENST00000264312	ENSG00000109180	OCIAD1	TRUE	TRUE
chr4	48849987	T	A	ENST00000264312	ENSG00000109180	OCIAD1	TRUE	TRUE
chr4	48849987	T	G	ENST00000264312	ENSG00000109180	OCIAD1	TRUE	TRUE
chr4	48849991	A	T	ENST00000264312	ENSG00000109180	OCIAD1	TRUE	TRUE
chr4	48849999	C	A	ENST00000264312	ENSG00000109180	OCIAD1	TRUE	TRUE
chr4	48850000	C	T	ENST00000264312	ENSG00000109180	OCIAD1	TRUE	TRUE
chr4	48850003	G	T	ENST00000264312	ENSG00000109180	OCIAD1	TRUE	TRUE
chr4	48850006	A	T	ENST00000264312	ENSG00000109180	OCIAD1	TRUE	TRUE
chr4	48850012	A	T	ENST00000264312	ENSG00000109180	OCIAD1	TRUE	TRUE
chr4	48850015	A	T	ENST00000264312	ENSG00000109180	OCIAD1	TRUE	TRUE
chr4	48850021	G	T	ENST00000264312	ENSG00000109180	OCIAD1	TRUE	TRUE
chr4	48850036	G	T	ENST00000264312	ENSG00000109180	OCIAD1	TRUE	TRUE
chr4	48850039	G	T	ENST00000264312	ENSG00000109180	OCIAD1	TRUE	TRUE
chr4	48850046	T	A	ENST00000264312	ENSG00000109180	OCIAD1	TRUE	TRUE
chr4	48850046	T	G	ENST00000264312	ENSG00000109180	OCIAD1	TRUE	TRUE
chr4	48850048	C	T	ENST00000264312	ENSG00000109180	OCIAD1	TRUE	TRUE
chr4	48850052	C	A	ENST00000264312	ENSG00000109180	OCIAD1	TRUE	TRUE
chr4	48850052	C	G	ENST00000264312	ENSG00000109180	OCIAD1	TRUE	TRUE
chr4	48850054	G	T	ENST00000264312	ENSG00000109180	OCIAD1	TRUE	TRUE
chr4	48850057	C	T	ENST00000264312	ENSG00000109180	OCIAD1	TRUE	TRUE
chr4	48850063	C	T	ENST00000264312	ENSG00000109180	OCIAD1	TRUE	TRUE
chr4	48850066	C	T	ENST00000264312	ENSG00000109180	OCIAD1	TRUE	TRUE
chr4	48850073	C	A	ENST00000264312	ENSG00000109180	OCIAD1	TRUE	TRUE
chr4	48850073	C	G	ENST00000264312	ENSG00000109180	OCIAD1	TRUE	TRUE
chr4	48850083	G	A	ENST00000264312	ENSG00000109180	OCIAD1	TRUE	FALSE
chr4	48850083	G	C	ENST00000264312	ENSG00000109180	OCIAD1	TRUE	FALSE
chr4	48850083	G	T	ENST00000264312	ENSG00000109180	OCIAD1	TRUE	FALSE
chr4	48850084	T	A	ENST00000264312	ENSG00000109180	OCIAD1	TRUE	FALSE
chr4	48850084	T	C	ENST00000264312	ENSG00000109180	OCIAD1	TRUE	FALSE
chr4	48850084	T	G	ENST00000264312	ENSG00000109180	OCIAD1	TRUE	FALSE
chr4	48851804	A	C	ENST00000264312	ENSG00000109180	OCIAD1	TRUE	FALSE
chr4	48851804	A	G	ENST00000264312	ENSG00000109180	OCIAD1	TRUE	FALSE
chr4	48851804	A	T	ENST00000264312	ENSG00000109180	OCIAD1	TRUE	FALSE
chr4	48851805	G	A	ENST00000264312	ENSG00000109180	OCIAD1	TRUE	FALSE
chr4	48851805	G	C	ENST00000264312	ENSG00000109180	OCIAD1	TRUE	FALSE
chr4	48851805	G	T	ENST00000264312	ENSG00000109180	OCIAD1	TRUE	FALSE
chr4	48851812	T	A	ENST00000264312	ENSG00000109180	OCIAD1	TRUE	TRUE
chr4	48851812	T	G	ENST00000264312	ENSG00000109180	OCIAD1	TRUE	TRUE
chr4	48851815	T	A	ENST00000264312	ENSG00000109180	OCIAD1	TRUE	TRUE
chr4	48851815	T	G	ENST00000264312	ENSG00000109180	OCIAD1	TRUE	TRUE
chr4	48851816	C	T	ENST00000264312	ENSG00000109180	OCIAD1	TRUE	TRUE
chr4	48851819	A	T	ENST00000264312	ENSG00000109180	OCIAD1	TRUE	TRUE
chr4	48851823	C	A	ENST00000264312	ENSG00000109180	OCIAD1	TRUE	TRUE
chr4	48851823	C	G	ENST00000264312	ENSG00000109180	OCIAD1	TRUE	TRUE
chr4	48851825	A	T	ENST00000264312	ENSG00000109180	OCIAD1	TRUE	TRUE
chr4	48851830	T	A	ENST00000264312	ENSG00000109180	OCIAD1	TRUE	TRUE
chr4	48851830	T	G	ENST00000264312	ENSG00000109180	OCIAD1	TRUE	TRUE
chr4	48851835	C	A	ENST00000264312	ENSG00000109180	OCIAD1	TRUE	TRUE
chr4	48851835	C	G	ENST00000264312	ENSG00000109180	OCIAD1	TRUE	TRUE
chr4	48851849	C	T	ENST00000264312	ENSG00000109180	OCIAD1	TRUE	TRUE
chr4	48851853	C	A	ENST00000264312	ENSG00000109180	OCIAD1	TRUE	TRUE
chr4	48851853	C	G	ENST00000264312	ENSG00000109180	OCIAD1	TRUE	TRUE
chr4	48851888	G	T	ENST00000264312	ENSG00000109180	OCIAD1	TRUE	TRUE
chr4	48851905	T	A	ENST00000264312	ENSG00000109180	OCIAD1	TRUE	TRUE
chr4	48851905	T	G	ENST00000264312	ENSG00000109180	OCIAD1	TRUE	TRUE
chr4	48851906	G	T	ENST00000264312	ENSG00000109180	OCIAD1	TRUE	TRUE
chr4	48851936	G	T	ENST00000264312	ENSG00000109180	OCIAD1	TRUE	TRUE
chr4	48851972	C	T	ENST00000264312	ENSG00000109180	OCIAD1	TRUE	TRUE
chr4	48851975	G	T	ENST00000264312	ENSG00000109180	OCIAD1	TRUE	TRUE
chr4	48851976	G	A	ENST00000264312	ENSG00000109180	OCIAD1	FALSE	FALSE
chr4	48851976	G	C	ENST00000264312	ENSG00000109180	OCIAD1	FALSE	FALSE
chr4	48851976	G	T	ENST00000264312	ENSG00000109180	OCIAD1	FALSE	FALSE
chr4	48851977	T	A	ENST00000264312	ENSG00000109180	OCIAD1	FALSE	FALSE
chr4	48851977	T	C	ENST00000264312	ENSG00000109180	OCIAD1	FALSE	FALSE
chr4	48851977	T	G	ENST00000264312	ENSG00000109180	OCIAD1	FALSE	FALSE
chr4	48857211	A	C	ENST00000264312	ENSG00000109180	OCIAD1	TRUE	TRUE
chr4	48857211	A	G	ENST00000264312	ENSG00000109180	OCIAD1	TRUE	TRUE
chr4	48857211	A	T	ENST00000264312	ENSG00000109180	OCIAD1	TRUE	TRUE
chr4	48857212	G	A	ENST00000264312	ENSG00000109180	OCIAD1	TRUE	TRUE
chr4	48857212	G	C	ENST00000264312	ENSG00000109180	OCIAD1	TRUE	TRUE
chr4	48857212	G	T	ENST00000264312	ENSG00000109180	OCIAD1	TRUE	TRUE
chr4	48857230	G	T	ENST00000264312	ENSG00000109180	OCIAD1	TRUE	TRUE
chr4	48857233	G	T	ENST00000264312	ENSG00000109180	OCIAD1	TRUE	TRUE
chr4	48857242	A	T	ENST00000264312	ENSG00000109180	OCIAD1	TRUE	TRUE
chr4	48857245	A	T	ENST00000264312	ENSG00000109180	OCIAD1	TRUE	TRUE
chr4	48857248	A	T	ENST00000264312	ENSG00000109180	OCIAD1	TRUE	TRUE
chr4	48857262	T	A	ENST00000264312	ENSG00000109180	OCIAD1	TRUE	TRUE
chr4	48857262	T	G	ENST00000264312	ENSG00000109180	OCIAD1	TRUE	TRUE
chr4	48857263	G	T	ENST00000264312	ENSG00000109180	OCIAD1	TRUE	TRUE
chr4	48857266	G	T	ENST00000264312	ENSG00000109180	OCIAD1	TRUE	TRUE
chr4	48857270	T	A	ENST00000264312	ENSG00000109180	OCIAD1	TRUE	TRUE
chr4	48857270	T	G	ENST00000264312	ENSG00000109180	OCIAD1	TRUE	TRUE
chr4	48857278	A	T	ENST00000264312	ENSG00000109180	OCIAD1	TRUE	TRUE
chr4	48857284	A	T	ENST00000264312	ENSG00000109180	OCIAD1	TRUE	TRUE
chr4	48857287	G	T	ENST00000264312	ENSG00000109180	OCIAD1	TRUE	TRUE
chr4	48857291	C	A	ENST00000264312	ENSG00000109180	OCIAD1	TRUE	TRUE
chr4	48857291	C	G	ENST00000264312	ENSG00000109180	OCIAD1	TRUE	TRUE
chr4	48857295	T	A	ENST00000264312	ENSG00000109180	OCIAD1	TRUE	TRUE
chr4	48857295	T	G	ENST00000264312	ENSG00000109180	OCIAD1	TRUE	TRUE
chr4	48857296	G	T	ENST00000264312	ENSG00000109180	OCIAD1	TRUE	TRUE
chr4	48857306	T	A	ENST00000264312	ENSG00000109180	OCIAD1	TRUE	TRUE
chr4	48857306	T	G	ENST00000264312	ENSG00000109180	OCIAD1	TRUE	TRUE
chr4	48857311	C	T	ENST00000264312	ENSG00000109180	OCIAD1	TRUE	TRUE
chr4	48857314	A	T	ENST00000264312	ENSG00000109180	OCIAD1	TRUE	TRUE
chr4	48857327	C	A	ENST00000264312	ENSG00000109180	OCIAD1	FALSE	FALSE
chr4	48857327	C	G	ENST00000264312	ENSG00000109180	OCIAD1	FALSE	FALSE
chr4	48857344	G	T	ENST00000264312	ENSG00000109180	OCIAD1	FALSE	FALSE
chr4	48857347	A	T	ENST00000264312	ENSG00000109180	OCIAD1	FALSE	FALSE
chr4	48857356	A	T	ENST00000264312	ENSG00000109180	OCIAD1	FALSE	FALSE
chr4	48857359	A	T	ENST00000264312	ENSG00000109180	OCIAD1
chr4	48857362	G	T	ENST00000264312	ENSG00000109180	OCIAD1	FALSE	FALSE
chr4	48857366	G	A	ENST00000264312	ENSG00000109180	OCIAD1	TRUE	FALSE
chr4	48857366	G	C	ENST00000264312	ENSG00000109180	OCIAD1	TRUE	FALSE
chr4	48857366	G	T	ENST00000264312	ENSG00000109180	OCIAD1	TRUE	FALSE
chr4	48857367	T	A	ENST00000264312	ENSG00000109180	OCIAD1	TRUE	FALSE
chr4	48857367	T	C	ENST00000264312	ENSG00000109180	OCIAD1	TRUE	FALSE
chr4	48857367	T	G	ENST00000264312	ENSG00000109180	OCIAD1	TRUE	FALSE
chr4	48860723	A	C	ENST00000264312	ENSG00000109180	OCIAD1	TRUE	FALSE
chr4	48860723	A	G	ENST00000264312	ENSG00000109180	OCIAD1	TRUE	FALSE
chr4	48860723	A	T	ENST00000264312	ENSG00000109180	OCIAD1	TRUE	FALSE
chr4	48860724	G	A	ENST00000264312	ENSG00000109180	OCIAD1	TRUE	FALSE
chr4	48860724	G	C	ENST00000264312	ENSG00000109180	OCIAD1	TRUE	FALSE
chr4	48860724	G	T	ENST00000264312	ENSG00000109180	OCIAD1	TRUE	FALSE
chr4	48860727	A	T	ENST00000264312	ENSG00000109180	OCIAD1	FALSE	FALSE
chr4	48860736	A	T	ENST00000264312	ENSG00000109180	OCIAD1	FALSE	FALSE
chr4	48860741	T	A	ENST00000264312	ENSG00000109180	OCIAD1	FALSE	FALSE
chr4	48860741	T	G	ENST00000264312	ENSG00000109180	OCIAD1	FALSE	FALSE
chr4	48860742	G	T	ENST00000264312	ENSG00000109180	OCIAD1	FALSE	FALSE
chr4	48860752	G	A	ENST00000264312	ENSG00000109180	OCIAD1	FALSE	FALSE
chr4	48860753	G	A	ENST00000264312	ENSG00000109180	OCIAD1	FALSE	FALSE
chr4	48860757	G	T	ENST00000264312	ENSG00000109180	OCIAD1	FALSE	FALSE
chr4	48885494	G	C	ENST00000508632	ENSG00000145247	OCIAD2	FALSE	FALSE
chr4	48885494	G	T	ENST00000508632	ENSG00000145247	OCIAD2	FALSE	FALSE
chr4	48885501	G	A	ENST00000508632	ENSG00000145247	OCIAD2	FALSE	FALSE
chr4	48885510	C	A	ENST00000508632	ENSG00000145247	OCIAD2	FALSE	FALSE
chr4	48885513	T	A	ENST00000508632	ENSG00000145247	OCIAD2	FALSE	FALSE
chr4	48885516	C	A	ENST00000508632	ENSG00000145247	OCIAD2	FALSE	FALSE
chr4	48885521	A	C	ENST00000508632	ENSG00000145247	OCIAD2	FALSE	FALSE
chr4	48885521	A	T	ENST00000508632	ENSG00000145247	OCIAD2	FALSE	FALSE
chr4	48885525	C	A	ENST00000508632	ENSG00000145247	OCIAD2	FALSE	FALSE
chr4	48885531	T	A	ENST00000508632	ENSG00000145247	OCIAD2	FALSE	FALSE
chr4	48885537	T	A	ENST00000508632	ENSG00000145247	OCIAD2	FALSE	FALSE
chr4	48885538	G	T	ENST00000508632	ENSG00000145247	OCIAD2	FALSE	FALSE
chr4	48885543	C	A	ENST00000508632	ENSG00000145247	OCIAD2	FALSE	FALSE
chr4	48885546	C	A	ENST00000508632	ENSG00000145247	OCIAD2	FALSE	FALSE
chr4	48885547	A	T	ENST00000508632	ENSG00000145247	OCIAD2	FALSE	FALSE
chr4	48885559	G	T	ENST00000508632	ENSG00000145247	OCIAD2	FALSE	FALSE
chr4	48885566	C	A	ENST00000508632	ENSG00000145247	OCIAD2	TRUE	FALSE
chr4	48885566	C	G	ENST00000508632	ENSG00000145247	OCIAD2	TRUE	FALSE
chr4	48885566	C	T	ENST00000508632	ENSG00000145247	OCIAD2	TRUE	FALSE
chr4	48885567	T	A	ENST00000508632	ENSG00000145247	OCIAD2	TRUE	FALSE
chr4	48885567	T	C	ENST00000508632	ENSG00000145247	OCIAD2	TRUE	FALSE
chr4	48885567	T	G	ENST00000508632	ENSG00000145247	OCIAD2	TRUE	FALSE
chr4	48892770	A	C	ENST00000508632	ENSG00000145247	OCIAD2	TRUE	FALSE
chr4	48892770	A	G	ENST00000508632	ENSG00000145247	OCIAD2	TRUE	FALSE
chr4	48892770	A	T	ENST00000508632	ENSG00000145247	OCIAD2	TRUE	FALSE
chr4	48892771	C	A	ENST00000508632	ENSG00000145247	OCIAD2	TRUE	FALSE
chr4	48892771	C	G	ENST00000508632	ENSG00000145247	OCIAD2	TRUE	FALSE
chr4	48892771	C	T	ENST00000508632	ENSG00000145247	OCIAD2	TRUE	FALSE
chr4	48892782	G	A	ENST00000508632	ENSG00000145247	OCIAD2	FALSE	FALSE
chr4	48892809	G	A	ENST00000508632	ENSG00000145247	OCIAD2	FALSE	FALSE
chr4	48892815	C	A	ENST00000508632	ENSG00000145247	OCIAD2	FALSE	FALSE
chr4	48892830	T	A	ENST00000508632	ENSG00000145247	OCIAD2	TRUE	TRUE
chr4	48892836	G	A	ENST00000508632	ENSG00000145247	OCIAD2	TRUE	TRUE
chr4	48892837	G	T	ENST00000508632	ENSG00000145247	OCIAD2	TRUE	TRUE
chr4	48892845	C	A	ENST00000508632	ENSG00000145247	OCIAD2	TRUE	TRUE
chr4	48892849	G	C	ENST00000508632	ENSG00000145247	OCIAD2	TRUE	TRUE
chr4	48892849	G	T	ENST00000508632	ENSG00000145247	OCIAD2	TRUE	TRUE
chr4	48892853	G	C	ENST00000508632	ENSG00000145247	OCIAD2	TRUE	TRUE
chr4	48892853	G	T	ENST00000508632	ENSG00000145247	OCIAD2	TRUE	TRUE
chr4	48892860	T	A	ENST00000508632	ENSG00000145247	OCIAD2	TRUE	TRUE
chr4	48892863	C	A	ENST00000508632	ENSG00000145247	OCIAD2	TRUE	TRUE
chr4	48892875	C	A	ENST00000508632	ENSG00000145247	OCIAD2	TRUE	TRUE
chr4	48892877	A	T	ENST00000508632	ENSG00000145247	OCIAD2	TRUE	TRUE
chr4	48892890	C	A	ENST00000508632	ENSG00000145247	OCIAD2	TRUE	FALSE
chr4	48892890	C	G	ENST00000508632	ENSG00000145247	OCIAD2	TRUE	FALSE
chr4	48892890	C	T	ENST00000508632	ENSG00000145247	OCIAD2	TRUE	FALSE
chr4	48892891	T	A	ENST00000508632	ENSG00000145247	OCIAD2	TRUE	FALSE
chr4	48892891	T	C	ENST00000508632	ENSG00000145247	OCIAD2	TRUE	FALSE
chr4	48892891	T	G	ENST00000508632	ENSG00000145247	OCIAD2	TRUE	FALSE
chr4	48894004	A	C	ENST00000508632	ENSG00000145247	OCIAD2	TRUE	FALSE
chr4	48894004	A	G	ENST00000508632	ENSG00000145247	OCIAD2	TRUE	FALSE
chr4	48894004	A	T	ENST00000508632	ENSG00000145247	OCIAD2	TRUE	FALSE
chr4	48894005	C	A	ENST00000508632	ENSG00000145247	OCIAD2	TRUE	FALSE
chr4	48894005	C	G	ENST00000508632	ENSG00000145247	OCIAD2	TRUE	FALSE
chr4	48894005	C	T	ENST00000508632	ENSG00000145247	OCIAD2	TRUE	FALSE
chr4	48894015	T	A	ENST00000508632	ENSG00000145247	OCIAD2	TRUE	TRUE
chr4	48894020	A	T	ENST00000508632	ENSG00000145247	OCIAD2	TRUE	TRUE
chr4	48894023	G	C	ENST00000508632	ENSG00000145247	OCIAD2	TRUE	TRUE
chr4	48894023	G	T	ENST00000508632	ENSG00000145247	OCIAD2	TRUE	TRUE
chr4	48894027	C	A	ENST00000508632	ENSG00000145247	OCIAD2	TRUE	TRUE
chr4	48894033	T	A	ENST00000508632	ENSG00000145247	OCIAD2	TRUE	TRUE
chr4	48894047	A	T	ENST00000508632	ENSG00000145247	OCIAD2	TRUE	TRUE
chr4	48894049	A	C	ENST00000508632	ENSG00000145247	OCIAD2	TRUE	TRUE
chr4	48894049	A	T	ENST00000508632	ENSG00000145247	OCIAD2	TRUE	TRUE
chr4	48894054	C	A	ENST00000508632	ENSG00000145247	OCIAD2	TRUE	FALSE
chr4	48894054	C	G	ENST00000508632	ENSG00000145247	OCIAD2	TRUE	FALSE
chr4	48894054	C	T	ENST00000508632	ENSG00000145247	OCIAD2	TRUE	FALSE
chr4	48894055	T	A	ENST00000508632	ENSG00000145247	OCIAD2	TRUE	FALSE
chr4	48894055	T	C	ENST00000508632	ENSG00000145247	OCIAD2	TRUE	FALSE
chr4	48894055	T	G	ENST00000508632	ENSG00000145247	OCIAD2	TRUE	FALSE
chr4	48897802	A	C	ENST00000508632	ENSG00000145247	OCIAD2	FALSE	FALSE
chr4	48897802	A	G	ENST00000508632	ENSG00000145247	OCIAD2	FALSE	FALSE
chr4	48897802	A	T	ENST00000508632	ENSG00000145247	OCIAD2	FALSE	FALSE
chr4	48897803	C	A	ENST00000508632	ENSG00000145247	OCIAD2	FALSE	FALSE
chr4	48897803	C	G	ENST00000508632	ENSG00000145247	OCIAD2	FALSE	FALSE
chr4	48897803	C	T	ENST00000508632	ENSG00000145247	OCIAD2	FALSE	FALSE
chr4	48897807	G	A	ENST00000508632	ENSG00000145247	OCIAD2	TRUE	TRUE
chr4	48897808	G	C	ENST00000508632	ENSG00000145247	OCIAD2	TRUE	TRUE
chr4	48897808	G	T	ENST00000508632	ENSG00000145247	OCIAD2	TRUE	TRUE
chr4	48897819	C	A	ENST00000508632	ENSG00000145247	OCIAD2	TRUE	TRUE
chr4	48897822	G	A	ENST00000508632	ENSG00000145247	OCIAD2	TRUE	TRUE
chr4	48897858	C	A	ENST00000508632	ENSG00000145247	OCIAD2	FALSE	FALSE
chr4	48897858	C	G	ENST00000508632	ENSG00000145247	OCIAD2	FALSE	FALSE
chr4	48897858	C	T	ENST00000508632	ENSG00000145247	OCIAD2	FALSE	FALSE
chr4	48897859	T	A	ENST00000508632	ENSG00000145247	OCIAD2	FALSE	FALSE
chr4	48897859	T	C	ENST00000508632	ENSG00000145247	OCIAD2	FALSE	FALSE
chr4	48897859	T	G	ENST00000508632	ENSG00000145247	OCIAD2	FALSE	FALSE
chr4	48899827	A	C	ENST00000508632	ENSG00000145247	OCIAD2	TRUE	FALSE
chr4	48899827	A	G	ENST00000508632	ENSG00000145247	OCIAD2	TRUE	FALSE
chr4	48899827	A	T	ENST00000508632	ENSG00000145247	OCIAD2	TRUE	FALSE
chr4	48899828	C	A	ENST00000508632	ENSG00000145247	OCIAD2	TRUE	FALSE
chr4	48899828	C	G	ENST00000508632	ENSG00000145247	OCIAD2	TRUE	FALSE
chr4	48899828	C	T	ENST00000508632	ENSG00000145247	OCIAD2	TRUE	FALSE
chr4	48899832	T	A	ENST00000508632	ENSG00000145247	OCIAD2	TRUE	TRUE
chr4	48899835	T	A	ENST00000508632	ENSG00000145247	OCIAD2	TRUE	TRUE
chr4	48899836	C	T	ENST00000508632	ENSG00000145247	OCIAD2	TRUE	TRUE
chr4	48899837	C	T	ENST00000508632	ENSG00000145247	OCIAD2	TRUE	TRUE
chr4	48899847	C	A	ENST00000508632	ENSG00000145247	OCIAD2	TRUE	TRUE
chr4	48899850	C	A	ENST00000508632	ENSG00000145247	OCIAD2	TRUE	TRUE
chr4	48899853	G	A	ENST00000508632	ENSG00000145247	OCIAD2	TRUE	TRUE
chr4	48899854	A	T	ENST00000508632	ENSG00000145247	OCIAD2	TRUE	TRUE
chr4	48899859	C	A	ENST00000508632	ENSG00000145247	OCIAD2	TRUE	TRUE
chr4	48899862	G	A	ENST00000508632	ENSG00000145247	OCIAD2	TRUE	TRUE
chr4	48899871	T	A	ENST00000508632	ENSG00000145247	OCIAD2	TRUE	TRUE
chr4	48899873	G	C	ENST00000508632	ENSG00000145247	OCIAD2	TRUE	TRUE
chr4	48899873	G	T	ENST00000508632	ENSG00000145247	OCIAD2	TRUE	TRUE
chr4	48899880	C	A	ENST00000508632	ENSG00000145247	OCIAD2	TRUE	TRUE
chr4	48899886	T	A	ENST00000508632	ENSG00000145247	OCIAD2	TRUE	TRUE
chr4	48899901	T	A	ENST00000508632	ENSG00000145247	OCIAD2	TRUE	TRUE
chr4	48899903	G	C	ENST00000508632	ENSG00000145247	OCIAD2	TRUE	TRUE
chr4	48899903	G	T	ENST00000508632	ENSG00000145247	OCIAD2	TRUE	TRUE
chr4	48899907	T	A	ENST00000508632	ENSG00000145247	OCIAD2	TRUE	TRUE
chr4	48899911	A	T	ENST00000508632	ENSG00000145247	OCIAD2	TRUE	TRUE
chr4	48899918	A	T	ENST00000508632	ENSG00000145247	OCIAD2	TRUE	TRUE
chr4	48899926	C	A	ENST00000508632	ENSG00000145247	OCIAD2	TRUE	FALSE
chr4	48899926	C	G	ENST00000508632	ENSG00000145247	OCIAD2	TRUE	FALSE
chr4	48899926	C	T	ENST00000508632	ENSG00000145247	OCIAD2	TRUE	FALSE
chr4	48899927	T	A	ENST00000508632	ENSG00000145247	OCIAD2	TRUE	FALSE
chr4	48899927	T	C	ENST00000508632	ENSG00000145247	OCIAD2	TRUE	FALSE
chr4	48899927	T	G	ENST00000508632	ENSG00000145247	OCIAD2	TRUE	FALSE
chr4	48904482	A	C	ENST00000508632	ENSG00000145247	OCIAD2	TRUE	FALSE
chr4	48904482	A	G	ENST00000508632	ENSG00000145247	OCIAD2	TRUE	FALSE
chr4	48904482	A	T	ENST00000508632	ENSG00000145247	OCIAD2	TRUE	FALSE
chr4	48904483	C	A	ENST00000508632	ENSG00000145247	OCIAD2	TRUE	FALSE
chr4	48904483	C	G	ENST00000508632	ENSG00000145247	OCIAD2	TRUE	FALSE
chr4	48904483	C	T	ENST00000508632	ENSG00000145247	OCIAD2	TRUE	FALSE
chr4	48904486	G	A	ENST00000508632	ENSG00000145247	OCIAD2	TRUE	FALSE
chr4	48904489	T	A	ENST00000508632	ENSG00000145247	OCIAD2	TRUE	FALSE
chr4	48904516	T	A	ENST00000508632	ENSG00000145247	OCIAD2	FALSE	FALSE
chr4	48904522	G	A	ENST00000508632	ENSG00000145247	OCIAD2	FALSE	FALSE
chr4	48904528	C	A	ENST00000508632	ENSG00000145247	OCIAD2	FALSE	FALSE
chr4	48904542	G	C	ENST00000508632	ENSG00000145247	OCIAD2	FALSE	FALSE
chr4	48904542	G	T	ENST00000508632	ENSG00000145247	OCIAD2	FALSE	FALSE
chr4	48904612	C	A	ENST00000508632	ENSG00000145247	OCIAD2	TRUE	FALSE
chr4	48904612	C	G	ENST00000508632	ENSG00000145247	OCIAD2	TRUE	FALSE
chr4	48904612	C	T	ENST00000508632	ENSG00000145247	OCIAD2	TRUE	FALSE
chr4	48904613	T	A	ENST00000508632	ENSG00000145247	OCIAD2	TRUE	FALSE
chr4	48904613	T	C	ENST00000508632	ENSG00000145247	OCIAD2	TRUE	FALSE
chr4	48904613	T	G	ENST00000508632	ENSG00000145247	OCIAD2	TRUE	FALSE
chr4	48906656	A	C	ENST00000508632	ENSG00000145247	OCIAD2	TRUE	FALSE
chr4	48906656	A	G	ENST00000508632	ENSG00000145247	OCIAD2	FALSE	FALSE
chr4	48906656	A	T	ENST00000508632	ENSG00000145247	OCIAD2	TRUE	FALSE
chr4	48906657	C	A	ENST00000508632	ENSG00000145247	OCIAD2	TRUE	FALSE
chr4	48906657	C	G	ENST00000508632	ENSG00000145247	OCIAD2	TRUE	FALSE
chr4	48906657	C	T	ENST00000508632	ENSG00000145247	OCIAD2	TRUE	FALSE
chr4	48986437	C	A	ENST00000226432	ENSG00000109182	CWH43	FALSE	FALSE
chr4	48986443	G	A	ENST00000226432	ENSG00000109182	CWH43	FALSE	FALSE
chr4	48986444	G	A	ENST00000226432	ENSG00000109182	CWH43	FALSE	FALSE
chr4	48986445	A	T	ENST00000226432	ENSG00000109182	CWH43	FALSE	FALSE
chr4	48986448	G	T	ENST00000226432	ENSG00000109182	CWH43	FALSE	FALSE
chr4	48986458	T	A	ENST00000226432	ENSG00000109182	CWH43	FALSE	FALSE
chr4	48986460	G	T	ENST00000226432	ENSG00000109182	CWH43	FALSE	FALSE
chr4	48986464	C	A	ENST00000226432	ENSG00000109182	CWH43	FALSE	FALSE
chr4	48986472	G	T	ENST00000226432	ENSG00000109182	CWH43	FALSE	FALSE
chr4	48986473	G	A	ENST00000226432	ENSG00000109182	CWH43	FALSE	FALSE
chr4	48986473	G	C	ENST00000226432	ENSG00000109182	CWH43	FALSE	FALSE
chr4	48986473	G	T	ENST00000226432	ENSG00000109182	CWH43	FALSE	FALSE
chr4	48986474	T	A	ENST00000226432	ENSG00000109182	CWH43	FALSE	FALSE
chr4	48986474	T	C	ENST00000226432	ENSG00000109182	CWH43	FALSE	FALSE
chr4	48986474	T	G	ENST00000226432	ENSG00000109182	CWH43	FALSE	FALSE
chr4	48988475	A	C	ENST00000226432	ENSG00000109182	CWH43	TRUE	FALSE
chr4	48988475	A	G	ENST00000226432	ENSG00000109182	CWH43	TRUE	FALSE
chr4	48988475	A	T	ENST00000226432	ENSG00000109182	CWH43	TRUE	FALSE
chr4	48988476	G	A	ENST00000226432	ENSG00000109182	CWH43	TRUE	FALSE
chr4	48988476	G	C	ENST00000226432	ENSG00000109182	CWH43	TRUE	FALSE
chr4	48988476	G	T	ENST00000226432	ENSG00000109182	CWH43	TRUE	FALSE
chr4	48988481	T	A	ENST00000226432	ENSG00000109182	CWH43	FALSE	FALSE
chr4	48988489	G	A	ENST00000226432	ENSG00000109182	CWH43		FALSE
chr4	48988490	G	A	ENST00000226432	ENSG00000109182	CWH43		FALSE
chr4	48988499	C	A	ENST00000226432	ENSG00000109182	CWH43		FALSE
chr4	48988499	C	G	ENST00000226432	ENSG00000109182	CWH43		FALSE
chr4	48988509	G	T	ENST00000226432	ENSG00000109182	CWH43	TRUE	TRUE
chr4	48988523	T	A	ENST00000226432	ENSG00000109182	CWH43	TRUE	TRUE
chr4	48988523	T	G	ENST00000226432	ENSG00000109182	CWH43	TRUE	TRUE
chr4	48988526	C	A	ENST00000226432	ENSG00000109182	CWH43	TRUE	TRUE
chr4	48988526	C	G	ENST00000226432	ENSG00000109182	CWH43	TRUE	TRUE
chr4	48988534	T	A	ENST00000226432	ENSG00000109182	CWH43	TRUE	TRUE
chr4	48988536	C	T	ENST00000226432	ENSG00000109182	CWH43	TRUE	TRUE
chr4	48988545	G	T	ENST00000226432	ENSG00000109182	CWH43	TRUE	TRUE
chr4	48988560	G	T	ENST00000226432	ENSG00000109182	CWH43	TRUE	TRUE
chr4	48988615	G	A	ENST00000226432	ENSG00000109182	CWH43	TRUE	TRUE
chr4	48988616	G	A	ENST00000226432	ENSG00000109182	CWH43	TRUE	TRUE
chr4	48988617	A	T	ENST00000226432	ENSG00000109182	CWH43	TRUE	TRUE
chr4	48988621	T	A	ENST00000226432	ENSG00000109182	CWH43	TRUE	TRUE
chr4	48988629	A	T	ENST00000226432	ENSG00000109182	CWH43	TRUE	TRUE
chr4	48988632	A	T	ENST00000226432	ENSG00000109182	CWH43	TRUE	TRUE
chr4	48988636	G	A	ENST00000226432	ENSG00000109182	CWH43	TRUE	TRUE
chr4	48988637	G	A	ENST00000226432	ENSG00000109182	CWH43	TRUE	TRUE
chr4	48988669	G	A	ENST00000226432	ENSG00000109182	CWH43	TRUE	FALSE
chr4	48988669	G	C	ENST00000226432	ENSG00000109182	CWH43	TRUE	FALSE
chr4	48988669	G	T	ENST00000226432	ENSG00000109182	CWH43	TRUE	FALSE
chr4	48988670	T	A	ENST00000226432	ENSG00000109182	CWH43	TRUE	FALSE
chr4	48988670	T	C	ENST00000226432	ENSG00000109182	CWH43	TRUE	FALSE
chr4	48988670	T	G	ENST00000226432	ENSG00000109182	CWH43	TRUE	FALSE
chr4	48991452	A	C	ENST00000226432	ENSG00000109182	CWH43	TRUE	FALSE
chr4	48991452	A	G	ENST00000226432	ENSG00000109182	CWH43	TRUE	FALSE
chr4	48991452	A	T	ENST00000226432	ENSG00000109182	CWH43	TRUE	FALSE
chr4	48991453	G	A	ENST00000226432	ENSG00000109182	CWH43	TRUE	FALSE
chr4	48991453	G	C	ENST00000226432	ENSG00000109182	CWH43	TRUE	FALSE
chr4	48991453	G	T	ENST00000226432	ENSG00000109182	CWH43	TRUE	FALSE
chr4	48991471	C	T	ENST00000226432	ENSG00000109182	CWH43	TRUE	TRUE
chr4	48991486	A	T	ENST00000226432	ENSG00000109182	CWH43	TRUE	TRUE
chr4	48991492	C	T	ENST00000226432	ENSG00000109182	CWH43	TRUE	TRUE
chr4	48991526	C	A	ENST00000226432	ENSG00000109182	CWH43	TRUE	TRUE
chr4	48991526	C	G	ENST00000226432	ENSG00000109182	CWH43	TRUE	TRUE
chr4	48991537	C	T	ENST00000226432	ENSG00000109182	CWH43	TRUE	TRUE
chr4	48991550	G	A	ENST00000226432	ENSG00000109182	CWH43	TRUE	TRUE
chr4	48991551	G	A	ENST00000226432	ENSG00000109182	CWH43	TRUE	TRUE
chr4	48991553	G	A	ENST00000226432	ENSG00000109182	CWH43	TRUE	TRUE
chr4	48991554	G	A	ENST00000226432	ENSG00000109182	CWH43	TRUE	TRUE
chr4	48991556	C	A	ENST00000226432	ENSG00000109182	CWH43	TRUE	TRUE
chr4	48991556	C	G	ENST00000226432	ENSG00000109182	CWH43	TRUE	TRUE
chr4	48991558	G	T	ENST00000226432	ENSG00000109182	CWH43	TRUE	TRUE
chr4	48991568	T	A	ENST00000226432	ENSG00000109182	CWH43	TRUE	TRUE
chr4	48991570	C	T	ENST00000226432	ENSG00000109182	CWH43	TRUE	TRUE
chr4	48991575	G	A	ENST00000226432	ENSG00000109182	CWH43	TRUE	FALSE
chr4	48991575	G	C	ENST00000226432	ENSG00000109182	CWH43	TRUE	FALSE
chr4	48991575	G	T	ENST00000226432	ENSG00000109182	CWH43	TRUE	FALSE
chr4	48991576	T	A	ENST00000226432	ENSG00000109182	CWH43	TRUE	FALSE
chr4	48991576	T	C	ENST00000226432	ENSG00000109182	CWH43	TRUE	FALSE
chr4	48991576	T	G	ENST00000226432	ENSG00000109182	CWH43	TRUE	FALSE
chr4	48991934	A	C	ENST00000226432	ENSG00000109182	CWH43	FALSE	FALSE
chr4	48991934	A	G	ENST00000226432	ENSG00000109182	CWH43	FALSE	FALSE
chr4	48991934	A	T	ENST00000226432	ENSG00000109182	CWH43	FALSE	FALSE
chr4	48991935	G	A	ENST00000226432	ENSG00000109182	CWH43	FALSE	FALSE
chr4	48991935	G	C	ENST00000226432	ENSG00000109182	CWH43	FALSE	FALSE
chr4	48991935	G	T	ENST00000226432	ENSG00000109182	CWH43	FALSE	FALSE
chr4	48991939	C	A	ENST00000226432	ENSG00000109182	CWH43	TRUE	TRUE
chr4	48991939	C	G	ENST00000226432	ENSG00000109182	CWH43	TRUE	TRUE
chr4	48991943	A	T	ENST00000226432	ENSG00000109182	CWH43	TRUE	TRUE
chr4	48991950	G	A	ENST00000226432	ENSG00000109182	CWH43	TRUE	TRUE
chr4	48991951	G	A	ENST00000226432	ENSG00000109182	CWH43	TRUE	TRUE
chr4	48991952	G	T	ENST00000226432	ENSG00000109182	CWH43	TRUE	TRUE
chr4	48991962	T	A	ENST00000226432	ENSG00000109182	CWH43	TRUE	TRUE
chr4	48991962	T	G	ENST00000226432	ENSG00000109182	CWH43	TRUE	TRUE
chr4	48991964	G	T	ENST00000226432	ENSG00000109182	CWH43	TRUE	TRUE
chr4	48991967	C	T	ENST00000226432	ENSG00000109182	CWH43	TRUE	TRUE
chr4	48991995	G	A	ENST00000226432	ENSG00000109182	CWH43	TRUE	TRUE
chr4	48991996	G	A	ENST00000226432	ENSG00000109182	CWH43	TRUE	TRUE
chr4	48991999	T	A	ENST00000226432	ENSG00000109182	CWH43	TRUE	TRUE
chr4	48991999	T	G	ENST00000226432	ENSG00000109182	CWH43	TRUE	TRUE
chr4	48992004	C	A	ENST00000226432	ENSG00000109182	CWH43	TRUE	TRUE
chr4	48992004	C	G	ENST00000226432	ENSG00000109182	CWH43	TRUE	TRUE
chr4	48992019	G	A	ENST00000226432	ENSG00000109182	CWH43	TRUE	TRUE
chr4	48992020	G	A	ENST00000226432	ENSG00000109182	CWH43	TRUE	TRUE
chr4	48992026	T	A	ENST00000226432	ENSG00000109182	CWH43	TRUE	TRUE
chr4	48992026	T	G	ENST00000226432	ENSG00000109182	CWH43	TRUE	TRUE
chr4	48992027	C	T	ENST00000226432	ENSG00000109182	CWH43	TRUE	TRUE
chr4	48992039	A	T	ENST00000226432	ENSG00000109182	CWH43	TRUE	TRUE
chr4	48992055	T	A	ENST00000226432	ENSG00000109182	CWH43	TRUE	TRUE
chr4	48992055	T	G	ENST00000226432	ENSG00000109182	CWH43	TRUE	TRUE
chr4	48992091	G	A	ENST00000226432	ENSG00000109182	CWH43	FALSE	FALSE
chr4	48992091	G	C	ENST00000226432	ENSG00000109182	CWH43	FALSE	FALSE
chr4	48992091	G	T	ENST00000226432	ENSG00000109182	CWH43	FALSE	FALSE
chr4	48992092	T	A	ENST00000226432	ENSG00000109182	CWH43	FALSE	FALSE
chr4	48992092	T	C	ENST00000226432	ENSG00000109182	CWH43	FALSE	FALSE
chr4	48992092	T	G	ENST00000226432	ENSG00000109182	CWH43	FALSE	FALSE
chr4	48994617	A	C	ENST00000226432	ENSG00000109182	CWH43	TRUE	FALSE
chr4	48994617	A	G	ENST00000226432	ENSG00000109182	CWH43	TRUE	FALSE
chr4	48994617	A	T	ENST00000226432	ENSG00000109182	CWH43	TRUE	FALSE
chr4	48994618	G	A	ENST00000226432	ENSG00000109182	CWH43	TRUE	FALSE
chr4	48994618	G	C	ENST00000226432	ENSG00000109182	CWH43	TRUE	FALSE
chr4	48994618	G	T	ENST00000226432	ENSG00000109182	CWH43	TRUE	FALSE
chr4	48994629	C	A	ENST00000226432	ENSG00000109182	CWH43	TRUE	TRUE
chr4	48994633	A	T	ENST00000226432	ENSG00000109182	CWH43	TRUE	TRUE
chr4	48994639	G	T	ENST00000226432	ENSG00000109182	CWH43	TRUE	TRUE
chr4	48994642	G	T	ENST00000226432	ENSG00000109182	CWH43	TRUE	TRUE
chr4	48994645	A	T	ENST00000226432	ENSG00000109182	CWH43	TRUE	TRUE
chr4	48994648	A	T	ENST00000226432	ENSG00000109182	CWH43	TRUE	TRUE
chr4	48994657	G	T	ENST00000226432	ENSG00000109182	CWH43	TRUE	TRUE
chr4	48994681	A	T	ENST00000226432	ENSG00000109182	CWH43	TRUE	TRUE
chr4	48994691	G	A	ENST00000226432	ENSG00000109182	CWH43	TRUE	TRUE
chr4	48994692	G	A	ENST00000226432	ENSG00000109182	CWH43	TRUE	TRUE
chr4	48994739	G	A	ENST00000226432	ENSG00000109182	CWH43	TRUE	TRUE
chr4	48994740	G	A	ENST00000226432	ENSG00000109182	CWH43	TRUE	TRUE
chr4	48994747	G	T	ENST00000226432	ENSG00000109182	CWH43	TRUE	TRUE
chr4	48994750	G	T	ENST00000226432	ENSG00000109182	CWH43	TRUE	TRUE
chr4	48994768	A	T	ENST00000226432	ENSG00000109182	CWH43	TRUE	TRUE
chr4	48994772	G	A	ENST00000226432	ENSG00000109182	CWH43	TRUE	TRUE
chr4	48994773	G	A	ENST00000226432	ENSG00000109182	CWH43	TRUE	TRUE
chr4	48994819	G	T	ENST00000226432	ENSG00000109182	CWH43	TRUE	TRUE
chr4	48994821	G	A	ENST00000226432	ENSG00000109182	CWH43	FALSE	FALSE
chr4	48994821	G	C	ENST00000226432	ENSG00000109182	CWH43	FALSE	FALSE
chr4	48994821	G	T	ENST00000226432	ENSG00000109182	CWH43	FALSE	FALSE
chr4	48994822	T	A	ENST00000226432	ENSG00000109182	CWH43	FALSE	FALSE
chr4	48994822	T	C	ENST00000226432	ENSG00000109182	CWH43	FALSE	FALSE
chr4	48994822	T	G	ENST00000226432	ENSG00000109182	CWH43	FALSE	FALSE
chr4	48998458	A	C	ENST00000226432	ENSG00000109182	CWH43	FALSE	FALSE
chr4	48998458	A	G	ENST00000226432	ENSG00000109182	CWH43	FALSE	FALSE
chr4	48998458	A	T	ENST00000226432	ENSG00000109182	CWH43	FALSE	FALSE
chr4	48998459	G	A	ENST00000226432	ENSG00000109182	CWH43	FALSE	FALSE
chr4	48998459	G	C	ENST00000226432	ENSG00000109182	CWH43	TRUE	FALSE
chr4	48998459	G	T	ENST00000226432	ENSG00000109182	CWH43	TRUE	FALSE
chr4	48998478	C	A	ENST00000226432	ENSG00000109182	CWH43	TRUE	TRUE
chr4	48998480	T	A	ENST00000226432	ENSG00000109182	CWH43	TRUE	TRUE
chr4	48998488	G	T	ENST00000226432	ENSG00000109182	CWH43	TRUE	TRUE
chr4	48998492	T	A	ENST00000226432	ENSG00000109182	CWH43	TRUE	TRUE
chr4	48998508	T	A	ENST00000226432	ENSG00000109182	CWH43	TRUE	TRUE
chr4	48998510	T	A	ENST00000226432	ENSG00000109182	CWH43	TRUE	TRUE
chr4	48998513	G	A	ENST00000226432	ENSG00000109182	CWH43	TRUE	TRUE
chr4	48998514	G	A	ENST00000226432	ENSG00000109182	CWH43	TRUE	TRUE
chr4	48998531	T	A	ENST00000226432	ENSG00000109182	CWH43	TRUE	TRUE
chr4	48998537	G	A	ENST00000226432	ENSG00000109182	CWH43	TRUE	TRUE
chr4	48998538	G	A	ENST00000226432	ENSG00000109182	CWH43	TRUE	TRUE
chr4	48998540	G	A	ENST00000226432	ENSG00000109182	CWH43	TRUE	TRUE
chr4	48998541	G	A	ENST00000226432	ENSG00000109182	CWH43	TRUE	TRUE
chr4	48998548	G	T	ENST00000226432	ENSG00000109182	CWH43	TRUE	TRUE
chr4	48998549	G	A	ENST00000226432	ENSG00000109182	CWH43	FALSE	FALSE
chr4	48998549	G	C	ENST00000226432	ENSG00000109182	CWH43	FALSE	FALSE
chr4	48998549	G	T	ENST00000226432	ENSG00000109182	CWH43	FALSE	FALSE
chr4	48998550	T	A	ENST00000226432	ENSG00000109182	CWH43	FALSE	FALSE
chr4	48998550	T	C	ENST00000226432	ENSG00000109182	CWH43	FALSE	FALSE
chr4	48998550	T	G	ENST00000226432	ENSG00000109182	CWH43	FALSE	FALSE
chr4	49003733	A	C	ENST00000226432	ENSG00000109182	CWH43	FALSE	FALSE
chr4	49003733	A	G	ENST00000226432	ENSG00000109182	CWH43	FALSE	FALSE
chr4	49003733	A	T	ENST00000226432	ENSG00000109182	CWH43	FALSE	FALSE
chr4	49003734	G	A	ENST00000226432	ENSG00000109182	CWH43	FALSE	FALSE
chr4	49003734	G	C	ENST00000226432	ENSG00000109182	CWH43	FALSE	FALSE
chr4	49003734	G	T	ENST00000226432	ENSG00000109182	CWH43	FALSE	FALSE
chr4	49003744	C	A	ENST00000226432	ENSG00000109182	CWH43	TRUE	TRUE
chr4	49003744	C	G	ENST00000226432	ENSG00000109182	CWH43	TRUE	TRUE
chr4	49003763	C	A	ENST00000226432	ENSG00000109182	CWH43	TRUE	TRUE
chr4	49003763	C	G	ENST00000226432	ENSG00000109182	CWH43	TRUE	TRUE
chr4	49003774	G	A	ENST00000226432	ENSG00000109182	CWH43	TRUE	TRUE
chr4	49003775	G	A	ENST00000226432	ENSG00000109182	CWH43	TRUE	TRUE
chr4	49003796	T	A	ENST00000226432	ENSG00000109182	CWH43	TRUE	TRUE
chr4	49003825	G	A	ENST00000226432	ENSG00000109182	CWH43	TRUE	TRUE
chr4	49003826	G	A	ENST00000226432	ENSG00000109182	CWH43	TRUE	TRUE
chr4	49003830	C	T	ENST00000226432	ENSG00000109182	CWH43	TRUE	TRUE
chr4	49003839	G	T	ENST00000226432	ENSG00000109182	CWH43	TRUE	TRUE
chr4	49003855	C	A	ENST00000226432	ENSG00000109182	CWH43	TRUE	TRUE
chr4	49003855	C	G	ENST00000226432	ENSG00000109182	CWH43	TRUE	TRUE
chr4	49003872	A	T	ENST00000226432	ENSG00000109182	CWH43	TRUE	TRUE
chr4	49003901	T	A	ENST00000226432	ENSG00000109182	CWH43	TRUE	TRUE
chr4	49003901	T	G	ENST00000226432	ENSG00000109182	CWH43	TRUE	TRUE
chr4	49003908	G	T	ENST00000226432	ENSG00000109182	CWH43	TRUE	TRUE
chr4	49003922	T	A	ENST00000226432	ENSG00000109182	CWH43	TRUE	TRUE
chr4	49003927	G	A	ENST00000226432	ENSG00000109182	CWH43	TRUE	TRUE
chr4	49003928	G	A	ENST00000226432	ENSG00000109182	CWH43	TRUE	TRUE
chr4	49003931	C	A	ENST00000226432	ENSG00000109182	CWH43	TRUE	TRUE
chr4	49003941	A	T	ENST00000226432	ENSG00000109182	CWH43	TRUE	TRUE
chr4	49003953	G	T	ENST00000226432	ENSG00000109182	CWH43	TRUE	TRUE
chr4	49003964	C	A	ENST00000226432	ENSG00000109182	CWH43	TRUE	TRUE
chr4	49003964	C	G	ENST00000226432	ENSG00000109182	CWH43	TRUE	TRUE
chr4	49003968	A	T	ENST00000226432	ENSG00000109182	CWH43	TRUE	TRUE
chr4	49003971	G	T	ENST00000226432	ENSG00000109182	CWH43	TRUE	TRUE
chr4	49003974	A	T	ENST00000226432	ENSG00000109182	CWH43	TRUE	TRUE
chr4	49003978	C	A	ENST00000226432	ENSG00000109182	CWH43	TRUE	TRUE
chr4	49003978	C	G	ENST00000226432	ENSG00000109182	CWH43	TRUE	TRUE
chr4	49003990	T	A	ENST00000226432	ENSG00000109182	CWH43	TRUE	TRUE
chr4	49003993	G	A	ENST00000226432	ENSG00000109182	CWH43	TRUE	FALSE
chr4	49003993	G	C	ENST00000226432	ENSG00000109182	CWH43	TRUE	FALSE
chr4	49003993	G	T	ENST00000226432	ENSG00000109182	CWH43	TRUE	FALSE
chr4	49003994	T	A	ENST00000226432	ENSG00000109182	CWH43	TRUE	FALSE
chr4	49003994	T	C	ENST00000226432	ENSG00000109182	CWH43	TRUE	FALSE
chr4	49003994	T	G	ENST00000226432	ENSG00000109182	CWH43	TRUE	FALSE
chr4	49007199	A	C	ENST00000226432	ENSG00000109182	CWH43	TRUE	FALSE
chr4	49007199	A	G	ENST00000226432	ENSG00000109182	CWH43	TRUE	FALSE
chr4	49007199	A	T	ENST00000226432	ENSG00000109182	CWH43	TRUE	FALSE
chr4	49007200	G	A	ENST00000226432	ENSG00000109182	CWH43	TRUE	FALSE
chr4	49007200	G	C	ENST00000226432	ENSG00000109182	CWH43	TRUE	FALSE
chr4	49007200	G	T	ENST00000226432	ENSG00000109182	CWH43	TRUE	FALSE
chr4	49007213	T	A	ENST00000226432	ENSG00000109182	CWH43	TRUE	TRUE
chr4	49007213	T	G	ENST00000226432	ENSG00000109182	CWH43	TRUE	TRUE
chr4	49007245	A	T	ENST00000226432	ENSG00000109182	CWH43	TRUE	TRUE
chr4	49007248	A	T	ENST00000226432	ENSG00000109182	CWH43	TRUE	TRUE
chr4	49007261	T	A	ENST00000226432	ENSG00000109182	CWH43	TRUE	TRUE
chr4	49007269	C	T	ENST00000226432	ENSG00000109182	CWH43	TRUE	TRUE
chr4	49007275	A	T	ENST00000226432	ENSG00000109182	CWH43	TRUE	TRUE
chr4	49007287	A	T	ENST00000226432	ENSG00000109182	CWH43	TRUE	TRUE
chr4	49007299	A	T	ENST00000226432	ENSG00000109182	CWH43	TRUE	TRUE
chr4	49007302	A	T	ENST00000226432	ENSG00000109182	CWH43	TRUE	TRUE
chr4	49007308	G	T	ENST00000226432	ENSG00000109182	CWH43	TRUE	TRUE
chr4	49007311	A	T	ENST00000226432	ENSG00000109182	CWH43	TRUE	TRUE
chr4	49007316	C	A	ENST00000226432	ENSG00000109182	CWH43	TRUE	TRUE
chr4	49007316	C	G	ENST00000226432	ENSG00000109182	CWH43	TRUE	TRUE
chr4	49007320	A	T	ENST00000226432	ENSG00000109182	CWH43	TRUE	TRUE
chr4	49007327	G	A	ENST00000226432	ENSG00000109182	CWH43	TRUE	FALSE
chr4	49007327	G	C	ENST00000226432	ENSG00000109182	CWH43	TRUE	FALSE
chr4	49007327	G	T	ENST00000226432	ENSG00000109182	CWH43	TRUE	FALSE
chr4	49007328	T	A	ENST00000226432	ENSG00000109182	CWH43	TRUE	FALSE
chr4	49007328	T	C	ENST00000226432	ENSG00000109182	CWH43	TRUE	FALSE
chr4	49007328	T	G	ENST00000226432	ENSG00000109182	CWH43	TRUE	FALSE
chr4	49017247	A	C	ENST00000226432	ENSG00000109182	CWH43	TRUE	FALSE
chr4	49017247	A	G	ENST00000226432	ENSG00000109182	CWH43	TRUE	FALSE
chr4	49017247	A	T	ENST00000226432	ENSG00000109182	CWH43	TRUE	FALSE
chr4	49017248	G	A	ENST00000226432	ENSG00000109182	CWH43	TRUE	FALSE
chr4	49017248	G	C	ENST00000226432	ENSG00000109182	CWH43	TRUE	FALSE
chr4	49017248	G	T	ENST00000226432	ENSG00000109182	CWH43	TRUE	FALSE
chr4	49017255	G	A	ENST00000226432	ENSG00000109182	CWH43	TRUE	TRUE
chr4	49017256	G	A	ENST00000226432	ENSG00000109182	CWH43	TRUE	TRUE
chr4	49017272	G	T	ENST00000226432	ENSG00000109182	CWH43	TRUE	TRUE
chr4	49017276	T	A	ENST00000226432	ENSG00000109182	CWH43	TRUE	TRUE
chr4	49017279	T	A	ENST00000226432	ENSG00000109182	CWH43	TRUE	TRUE
chr4	49017281	G	T	ENST00000226432	ENSG00000109182	CWH43	TRUE	TRUE
chr4	49017285	T	A	ENST00000226432	ENSG00000109182	CWH43	TRUE	TRUE
chr4	49017285	T	G	ENST00000226432	ENSG00000109182	CWH43	TRUE	TRUE
chr4	49017287	G	T	ENST00000226432	ENSG00000109182	CWH43	TRUE	TRUE
chr4	49017299	A	T	ENST00000226432	ENSG00000109182	CWH43	TRUE	TRUE
chr4	49017307	T	A	ENST00000226432	ENSG00000109182	CWH43	TRUE	TRUE
chr4	49017307	T	G	ENST00000226432	ENSG00000109182	CWH43	TRUE	TRUE
chr4	49017308	G	T	ENST00000226432	ENSG00000109182	CWH43	TRUE	TRUE
chr4	49017311	A	T	ENST00000226432	ENSG00000109182	CWH43	TRUE	TRUE
chr4	49017314	A	T	ENST00000226432	ENSG00000109182	CWH43	TRUE	TRUE
chr4	49017323	A	T	ENST00000226432	ENSG00000109182	CWH43	TRUE	TRUE
chr4	49017329	G	A	ENST00000226432	ENSG00000109182	CWH43	TRUE	FALSE
chr4	49017329	G	C	ENST00000226432	ENSG00000109182	CWH43	TRUE	FALSE
chr4	49017329	G	T	ENST00000226432	ENSG00000109182	CWH43	TRUE	FALSE
chr4	49017330	T	A	ENST00000226432	ENSG00000109182	CWH43	TRUE	FALSE
chr4	49017330	T	C	ENST00000226432	ENSG00000109182	CWH43	TRUE	FALSE
chr4	49017330	T	G	ENST00000226432	ENSG00000109182	CWH43	TRUE	FALSE
chr4	49028627	A	C	ENST00000226432	ENSG00000109182	CWH43	FALSE	FALSE
chr4	49028627	A	G	ENST00000226432	ENSG00000109182	CWH43	FALSE	FALSE
chr4	49028627	A	T	ENST00000226432	ENSG00000109182	CWH43	FALSE	FALSE
chr4	49028628	G	A	ENST00000226432	ENSG00000109182	CWH43	FALSE	FALSE
chr4	49028628	G	C	ENST00000226432	ENSG00000109182	CWH43	FALSE	FALSE
chr4	49028628	G	T	ENST00000226432	ENSG00000109182	CWH43	FALSE	FALSE
chr4	49028638	A	T	ENST00000226432	ENSG00000109182	CWH43	TRUE	TRUE
chr4	49028641	G	T	ENST00000226432	ENSG00000109182	CWH43	TRUE	TRUE
chr4	49028660	G	A	ENST00000226432	ENSG00000109182	CWH43	TRUE	TRUE
chr4	49028661	G	A	ENST00000226432	ENSG00000109182	CWH43	TRUE	TRUE
chr4	49028674	G	T	ENST00000226432	ENSG00000109182	CWH43	TRUE	TRUE
chr4	49028679	T	A	ENST00000226432	ENSG00000109182	CWH43	TRUE	TRUE
chr4	49028679	T	G	ENST00000226432	ENSG00000109182	CWH43	TRUE	TRUE
chr4	49028686	G	T	ENST00000226432	ENSG00000109182	CWH43	TRUE	TRUE
chr4	49028693	G	A	ENST00000226432	ENSG00000109182	CWH43	TRUE	TRUE
chr4	49028694	G	A	ENST00000226432	ENSG00000109182	CWH43	TRUE	TRUE
chr4	49028704	G	T	ENST00000226432	ENSG00000109182	CWH43	TRUE	TRUE
chr4	49028707	A	T	ENST00000226432	ENSG00000109182	CWH43	TRUE	TRUE
chr4	49028711	C	A	ENST00000226432	ENSG00000109182	CWH43	TRUE	TRUE
chr4	49028711	C	G	ENST00000226432	ENSG00000109182	CWH43	TRUE	TRUE
chr4	49028728	G	T	ENST00000226432	ENSG00000109182	CWH43	TRUE	TRUE
chr4	49028735	G	A	ENST00000226432	ENSG00000109182	CWH43	FALSE	FALSE
chr4	49028735	G	C	ENST00000226432	ENSG00000109182	CWH43	FALSE	FALSE
chr4	49028735	G	T	ENST00000226432	ENSG00000109182	CWH43	FALSE	FALSE
chr4	49028736	T	A	ENST00000226432	ENSG00000109182	CWH43	FALSE	FALSE
chr4	49028736	T	C	ENST00000226432	ENSG00000109182	CWH43	FALSE	FALSE
chr4	49028736	T	G	ENST00000226432	ENSG00000109182	CWH43	FALSE	FALSE
chr4	49030823	A	C	ENST00000226432	ENSG00000109182	CWH43	TRUE	FALSE
chr4	49030823	A	G	ENST00000226432	ENSG00000109182	CWH43	TRUE	FALSE
chr4	49030823	A	T	ENST00000226432	ENSG00000109182	CWH43	TRUE	FALSE
chr4	49030824	G	A	ENST00000226432	ENSG00000109182	CWH43	TRUE	FALSE
chr4	49030824	G	C	ENST00000226432	ENSG00000109182	CWH43	TRUE	FALSE
chr4	49030824	G	T	ENST00000226432	ENSG00000109182	CWH43	TRUE	FALSE
chr4	49030846	T	A	ENST00000226432	ENSG00000109182	CWH43
chr4	49030848	G	T	ENST00000226432	ENSG00000109182	CWH43
chr4	49030863	A	T	ENST00000226432	ENSG00000109182	CWH43
chr4	49030871	T	A	ENST00000226432	ENSG00000109182	CWH43
chr4	49030871	T	G	ENST00000226432	ENSG00000109182	CWH43
chr4	49030888	T	A	ENST00000226432	ENSG00000109182	CWH43
chr4	49030888	T	G	ENST00000226432	ENSG00000109182	CWH43
chr4	49030897	G	A	ENST00000226432	ENSG00000109182	CWH43
chr4	49030898	G	A	ENST00000226432	ENSG00000109182	CWH43
chr4	49030905	G	T	ENST00000226432	ENSG00000109182	CWH43	TRUE	TRUE
chr4	49030908	A	T	ENST00000226432	ENSG00000109182	CWH43	TRUE	TRUE
chr4	49030912	T	A	ENST00000226432	ENSG00000109182	CWH43	TRUE	TRUE
chr4	49030922	T	A	ENST00000226432	ENSG00000109182	CWH43	TRUE	TRUE
chr4	49030922	T	G	ENST00000226432	ENSG00000109182	CWH43	TRUE	TRUE
chr4	49030949	T	A	ENST00000226432	ENSG00000109182	CWH43	TRUE	TRUE
chr4	49030949	T	G	ENST00000226432	ENSG00000109182	CWH43	TRUE	TRUE
chr4	49030957	G	A	ENST00000226432	ENSG00000109182	CWH43	TRUE	TRUE
chr4	49030958	G	A	ENST00000226432	ENSG00000109182	CWH43	TRUE	TRUE
chr4	49030961	G	A	ENST00000226432	ENSG00000109182	CWH43	TRUE	FALSE
chr4	49030961	G	C	ENST00000226432	ENSG00000109182	CWH43	TRUE	FALSE
chr4	49030961	G	T	ENST00000226432	ENSG00000109182	CWH43	TRUE	FALSE
chr4	49030962	T	A	ENST00000226432	ENSG00000109182	CWH43	TRUE	FALSE
chr4	49030962	T	C	ENST00000226432	ENSG00000109182	CWH43	TRUE	FALSE
chr4	49030962	T	G	ENST00000226432	ENSG00000109182	CWH43	TRUE	FALSE
chr4	49032564	A	C	ENST00000226432	ENSG00000109182	CWH43	TRUE	FALSE
chr4	49032564	A	G	ENST00000226432	ENSG00000109182	CWH43	TRUE	FALSE
chr4	49032564	A	T	ENST00000226432	ENSG00000109182	CWH43	TRUE	FALSE
chr4	49032565	G	A	ENST00000226432	ENSG00000109182	CWH43	TRUE	FALSE
chr4	49032565	G	C	ENST00000226432	ENSG00000109182	CWH43	TRUE	FALSE
chr4	49032565	G	T	ENST00000226432	ENSG00000109182	CWH43	TRUE	FALSE
chr4	49032577	T	A	ENST00000226432	ENSG00000109182	CWH43	TRUE	TRUE
chr4	49032580	C	A	ENST00000226432	ENSG00000109182	CWH43	TRUE	TRUE
chr4	49032580	C	G	ENST00000226432	ENSG00000109182	CWH43	TRUE	TRUE
chr4	49032582	A	T	ENST00000226432	ENSG00000109182	CWH43	TRUE	TRUE
chr4	49032587	C	A	ENST00000226432	ENSG00000109182	CWH43	TRUE	TRUE
chr4	49032587	C	G	ENST00000226432	ENSG00000109182	CWH43	TRUE	TRUE
chr4	49032597	A	T	ENST00000226432	ENSG00000109182	CWH43	TRUE	TRUE
chr4	49032603	G	T	ENST00000226432	ENSG00000109182	CWH43	TRUE	TRUE
chr4	49032622	C	A	ENST00000226432	ENSG00000109182	CWH43	TRUE	TRUE
chr4	49032622	C	G	ENST00000226432	ENSG00000109182	CWH43	TRUE	TRUE
chr4	49032627	G	T	ENST00000226432	ENSG00000109182	CWH43	TRUE	TRUE
chr4	49032633	G	T	ENST00000226432	ENSG00000109182	CWH43	TRUE	TRUE
chr4	49032655	T	A	ENST00000226432	ENSG00000109182	CWH43	TRUE	TRUE
chr4	49032670	C	A	ENST00000226432	ENSG00000109182	CWH43	TRUE	TRUE
chr4	49032675	A	T	ENST00000226432	ENSG00000109182	CWH43	TRUE	TRUE
chr4	49032714	G	T	ENST00000226432	ENSG00000109182	CWH43	TRUE	TRUE
chr4	49032716	G	A	ENST00000226432	ENSG00000109182	CWH43	FALSE	FALSE
chr4	49032716	G	C	ENST00000226432	ENSG00000109182	CWH43	FALSE	FALSE
chr4	49032716	G	T	ENST00000226432	ENSG00000109182	CWH43	FALSE	FALSE
chr4	49032717	T	A	ENST00000226432	ENSG00000109182	CWH43	FALSE	FALSE
chr4	49032717	T	C	ENST00000226432	ENSG00000109182	CWH43	FALSE	FALSE
chr4	49032717	T	G	ENST00000226432	ENSG00000109182	CWH43	FALSE	FALSE
chr4	49038034	A	C	ENST00000226432	ENSG00000109182	CWH43	TRUE	FALSE
chr4	49038034	A	G	ENST00000226432	ENSG00000109182	CWH43	TRUE	FALSE
chr4	49038034	A	T	ENST00000226432	ENSG00000109182	CWH43	TRUE	FALSE
chr4	49038035	G	A	ENST00000226432	ENSG00000109182	CWH43	TRUE	FALSE
chr4	49038035	G	C	ENST00000226432	ENSG00000109182	CWH43	TRUE	FALSE
chr4	49038035	G	T	ENST00000226432	ENSG00000109182	CWH43	TRUE	FALSE
chr4	49038052	A	T	ENST00000226432	ENSG00000109182	CWH43	TRUE	TRUE
chr4	49038058	C	T	ENST00000226432	ENSG00000109182	CWH43	TRUE	TRUE
chr4	49038074	C	A	ENST00000226432	ENSG00000109182	CWH43	TRUE	TRUE
chr4	49038074	C	G	ENST00000226432	ENSG00000109182	CWH43	TRUE	TRUE
chr4	49038076	A	T	ENST00000226432	ENSG00000109182	CWH43	TRUE	TRUE
chr4	49038085	A	T	ENST00000226432	ENSG00000109182	CWH43	TRUE	TRUE
chr4	49038100	C	T	ENST00000226432	ENSG00000109182	CWH43	TRUE	TRUE
chr4	49038115	G	T	ENST00000226432	ENSG00000109182	CWH43	TRUE	TRUE
chr4	49038120	T	A	ENST00000226432	ENSG00000109182	CWH43	TRUE	TRUE
chr4	49038120	T	G	ENST00000226432	ENSG00000109182	CWH43
chr4	49038128	C	A	ENST00000226432	ENSG00000109182	CWH43	TRUE	TRUE
chr4	49038128	C	G	ENST00000226432	ENSG00000109182	CWH43	TRUE	TRUE
chr4	49038142	A	T	ENST00000226432	ENSG00000109182	CWH43	TRUE	TRUE
chr4	49038150	T	A	ENST00000226432	ENSG00000109182	CWH43	TRUE	TRUE
chr4	49038150	T	G	ENST00000226432	ENSG00000109182	CWH43	TRUE	TRUE
chr4	49038154	C	T	ENST00000226432	ENSG00000109182	CWH43	TRUE	TRUE
chr4	49038163	G	T	ENST00000226432	ENSG00000109182	CWH43	TRUE	TRUE
chr4	49038178	A	T	ENST00000226432	ENSG00000109182	CWH43	TRUE	TRUE
chr4	49038181	G	A	ENST00000226432	ENSG00000109182	CWH43	TRUE	FALSE
chr4	49038181	G	C	ENST00000226432	ENSG00000109182	CWH43	TRUE	FALSE
chr4	49038181	G	T	ENST00000226432	ENSG00000109182	CWH43	TRUE	FALSE
chr4	49038182	T	A	ENST00000226432	ENSG00000109182	CWH43	TRUE	FALSE
chr4	49038182	T	C	ENST00000226432	ENSG00000109182	CWH43	TRUE	FALSE
chr4	49038182	T	G	ENST00000226432	ENSG00000109182	CWH43	TRUE	FALSE
chr4	49044784	A	C	ENST00000226432	ENSG00000109182	CWH43	TRUE	FALSE
chr4	49044784	A	G	ENST00000226432	ENSG00000109182	CWH43	TRUE	FALSE
chr4	49044784	A	T	ENST00000226432	ENSG00000109182	CWH43	TRUE	FALSE
chr4	49044785	G	A	ENST00000226432	ENSG00000109182	CWH43	TRUE	FALSE
chr4	49044785	G	C	ENST00000226432	ENSG00000109182	CWH43	TRUE	FALSE
chr4	49044785	G	T	ENST00000226432	ENSG00000109182	CWH43	TRUE	FALSE
chr4	49044810	A	T	ENST00000226432	ENSG00000109182	CWH43	TRUE	TRUE
chr4	49044814	G	A	ENST00000226432	ENSG00000109182	CWH43	TRUE	TRUE
chr4	49044815	G	A	ENST00000226432	ENSG00000109182	CWH43	TRUE	TRUE
chr4	49044818	T	A	ENST00000226432	ENSG00000109182	CWH43	TRUE	TRUE
chr4	49044819	G	T	ENST00000226432	ENSG00000109182	CWH43	TRUE	TRUE
chr4	49044824	C	A	ENST00000226432	ENSG00000109182	CWH43	TRUE	TRUE
chr4	49044824	C	G	ENST00000226432	ENSG00000109182	CWH43	TRUE	TRUE
chr4	49044833	T	A	ENST00000226432	ENSG00000109182	CWH43	TRUE	TRUE
chr4	49044833	T	G	ENST00000226432	ENSG00000109182	CWH43	TRUE	TRUE
chr4	49044834	C	T	ENST00000226432	ENSG00000109182	CWH43	TRUE	TRUE
chr4	49044848	G	A	ENST00000226432	ENSG00000109182	CWH43	TRUE	FALSE
chr4	49044848	G	C	ENST00000226432	ENSG00000109182	CWH43	TRUE	FALSE
chr4	49044848	G	T	ENST00000226432	ENSG00000109182	CWH43	TRUE	FALSE
chr4	49044849	T	A	ENST00000226432	ENSG00000109182	CWH43	TRUE	FALSE
chr4	49044849	T	C	ENST00000226432	ENSG00000109182	CWH43	TRUE	FALSE
chr4	49044849	T	G	ENST00000226432	ENSG00000109182	CWH43	TRUE	FALSE
chr4	49050692	A	C	ENST00000226432	ENSG00000109182	CWH43	TRUE	FALSE
chr4	49050692	A	G	ENST00000226432	ENSG00000109182	CWH43	TRUE	FALSE
chr4	49050692	A	T	ENST00000226432	ENSG00000109182	CWH43	TRUE	FALSE
chr4	49050693	G	A	ENST00000226432	ENSG00000109182	CWH43	TRUE	FALSE
chr4	49050693	G	C	ENST00000226432	ENSG00000109182	CWH43	TRUE	FALSE
chr4	49050693	G	T	ENST00000226432	ENSG00000109182	CWH43	TRUE	FALSE
chr4	49050696	T	A	ENST00000226432	ENSG00000109182	CWH43	TRUE	TRUE
chr4	49050703	T	A	ENST00000226432	ENSG00000109182	CWH43	TRUE	TRUE
chr4	49050703	T	G	ENST00000226432	ENSG00000109182	CWH43	TRUE	TRUE
chr4	49050707	A	T	ENST00000226432	ENSG00000109182	CWH43	TRUE	TRUE
chr4	49050722	G	T	ENST00000226432	ENSG00000109182	CWH43	TRUE	TRUE
chr4	49050735	C	A	ENST00000226432	ENSG00000109182	CWH43	TRUE	TRUE
chr4	49050735	C	G	ENST00000226432	ENSG00000109182	CWH43	TRUE	TRUE
chr4	49050737	G	T	ENST00000226432	ENSG00000109182	CWH43	TRUE	TRUE
chr4	49050743	C	T	ENST00000226432	ENSG00000109182	CWH43	TRUE	TRUE
chr4	49050752	A	T	ENST00000226432	ENSG00000109182	CWH43	TRUE	TRUE
chr4	49050784	T	A	ENST00000226432	ENSG00000109182	CWH43	TRUE	TRUE
chr4	49050784	T	G	ENST00000226432	ENSG00000109182	CWH43	TRUE	TRUE
chr4	49050785	A	T	ENST00000226432	ENSG00000109182	CWH43	TRUE	TRUE
chr4	49050794	C	T	ENST00000226432	ENSG00000109182	CWH43	TRUE	TRUE
chr4	49050797	A	T	ENST00000226432	ENSG00000109182	CWH43	TRUE	TRUE
chr4	49050815	A	T	ENST00000226432	ENSG00000109182	CWH43	FALSE	FALSE
chr4	49050818	G	T	ENST00000226432	ENSG00000109182	CWH43	FALSE	FALSE
chr4	49050827	G	T	ENST00000226432	ENSG00000109182	CWH43	FALSE	FALSE
chr4	49050830	A	T	ENST00000226432	ENSG00000109182	CWH43	FALSE	FALSE
chr4	49050848	A	T	ENST00000226432	ENSG00000109182	CWH43	FALSE	FALSE
chr4	49050850	G	A	ENST00000226432	ENSG00000109182	CWH43	TRUE	FALSE
chr4	49050850	G	C	ENST00000226432	ENSG00000109182	CWH43	TRUE	FALSE
chr4	49050850	G	T	ENST00000226432	ENSG00000109182	CWH43	TRUE	FALSE
chr4	49050851	T	A	ENST00000226432	ENSG00000109182	CWH43	TRUE	FALSE
chr4	49050851	T	C	ENST00000226432	ENSG00000109182	CWH43	FALSE	FALSE
chr4	49050851	T	G	ENST00000226432	ENSG00000109182	CWH43	TRUE	FALSE
chr4	49061810	A	C	ENST00000226432	ENSG00000109182	CWH43	TRUE	FALSE
chr4	49061810	A	G	ENST00000226432	ENSG00000109182	CWH43	TRUE	FALSE
chr4	49061810	A	T	ENST00000226432	ENSG00000109182	CWH43	TRUE	FALSE
chr4	49061811	G	A	ENST00000226432	ENSG00000109182	CWH43	TRUE	FALSE
chr4	49061811	G	C	ENST00000226432	ENSG00000109182	CWH43	TRUE	FALSE
chr4	49061811	G	T	ENST00000226432	ENSG00000109182	CWH43	TRUE	FALSE
chr4	49061816	G	T	ENST00000226432	ENSG00000109182	CWH43
chr4	49061824	C	A	ENST00000226432	ENSG00000109182	CWH43
chr4	49061824	C	G	ENST00000226432	ENSG00000109182	CWH43
chr4	49061825	A	T	ENST00000226432	ENSG00000109182	CWH43
chr4	49061828	G	T	ENST00000226432	ENSG00000109182	CWH43
chr4	49061831	G	T	ENST00000226432	ENSG00000109182	CWH43
chr4	49061842	T	A	ENST00000226432	ENSG00000109182	CWH43
chr4	49061842	T	G	ENST00000226432	ENSG00000109182	CWH43
chr4	49061843	G	T	ENST00000226432	ENSG00000109182	CWH43
chr4	49061876	A	T	ENST00000226432	ENSG00000109182	CWH43
chr4	49061881	C	A	ENST00000226432	ENSG00000109182	CWH43	FALSE	FALSE
chr4	49061881	C	G	ENST00000226432	ENSG00000109182	CWH43	FALSE	FALSE
chr4	49061886	T	A	ENST00000226432	ENSG00000109182	CWH43	FALSE	FALSE
chr4	49061886	T	G	ENST00000226432	ENSG00000109182	CWH43	FALSE	FALSE
chr4	51843250	C	A	ENST00000334635	ENSG00000109184	DCUN1D4	FALSE	FALSE
chr4	51843268	G	A	ENST00000334635	ENSG00000109184	DCUN1D4	FALSE	FALSE
chr4	51843268	G	C	ENST00000334635	ENSG00000109184	DCUN1D4	FALSE	FALSE
chr4	51843268	G	T	ENST00000334635	ENSG00000109184	DCUN1D4	FALSE	FALSE
chr4	51843269	T	A	ENST00000334635	ENSG00000109184	DCUN1D4	FALSE	FALSE
chr4	51843269	T	C	ENST00000334635	ENSG00000109184	DCUN1D4	FALSE	FALSE
chr4	51843269	T	G	ENST00000334635	ENSG00000109184	DCUN1D4	FALSE	FALSE
chr4	51863435	A	C	ENST00000334635	ENSG00000109184	DCUN1D4	TRUE	FALSE
chr4	51863435	A	G	ENST00000334635	ENSG00000109184	DCUN1D4	TRUE	TRUE
chr4	51863435	A	T	ENST00000334635	ENSG00000109184	DCUN1D4	TRUE	FALSE
chr4	51863436	G	A	ENST00000334635	ENSG00000109184	DCUN1D4	TRUE	FALSE
chr4	51863436	G	C	ENST00000334635	ENSG00000109184	DCUN1D4	TRUE	FALSE
chr4	51863436	G	T	ENST00000334635	ENSG00000109184	DCUN1D4	TRUE	TRUE
chr4	51863442	C	T	ENST00000334635	ENSG00000109184	DCUN1D4	FALSE	FALSE
chr4	51863461	C	A	ENST00000334635	ENSG00000109184	DCUN1D4	FALSE	FALSE
chr4	51863461	C	G	ENST00000334635	ENSG00000109184	DCUN1D4	FALSE	FALSE
chr4	51863481	A	T	ENST00000334635	ENSG00000109184	DCUN1D4	TRUE	FALSE
chr4	51863489	C	A	ENST00000334635	ENSG00000109184	DCUN1D4	TRUE	TRUE
chr4	51863489	C	G	ENST00000334635	ENSG00000109184	DCUN1D4	TRUE	TRUE
chr4	51863502	A	T	ENST00000334635	ENSG00000109184	DCUN1D4	TRUE	TRUE
chr4	51863508	G	A	ENST00000334635	ENSG00000109184	DCUN1D4	TRUE	FALSE
chr4	51863508	G	C	ENST00000334635	ENSG00000109184	DCUN1D4	TRUE	TRUE
chr4	51863508	G	T	ENST00000334635	ENSG00000109184	DCUN1D4	TRUE	FALSE
chr4	51863509	T	A	ENST00000334635	ENSG00000109184	DCUN1D4	TRUE	FALSE
chr4	51863509	T	C	ENST00000334635	ENSG00000109184	DCUN1D4	FALSE	FALSE
chr4	51863509	T	G	ENST00000334635	ENSG00000109184	DCUN1D4	TRUE	FALSE
chr4	51863668	A	C	ENST00000334635	ENSG00000109184	DCUN1D4	TRUE	FALSE
chr4	51863668	A	G	ENST00000334635	ENSG00000109184	DCUN1D4	TRUE	FALSE
chr4	51863668	A	T	ENST00000334635	ENSG00000109184	DCUN1D4	TRUE	FALSE
chr4	51863669	G	A	ENST00000334635	ENSG00000109184	DCUN1D4	TRUE	FALSE
chr4	51863669	G	C	ENST00000334635	ENSG00000109184	DCUN1D4	TRUE	FALSE
chr4	51863669	G	T	ENST00000334635	ENSG00000109184	DCUN1D4	TRUE	FALSE
chr4	51863679	G	T	ENST00000334635	ENSG00000109184	DCUN1D4	TRUE	TRUE
chr4	51863691	C	T	ENST00000334635	ENSG00000109184	DCUN1D4	TRUE	TRUE
chr4	51863703	C	T	ENST00000334635	ENSG00000109184	DCUN1D4	TRUE	TRUE
chr4	51863709	G	T	ENST00000334635	ENSG00000109184	DCUN1D4	TRUE	TRUE
chr4	51863710	G	A	ENST00000334635	ENSG00000109184	DCUN1D4	TRUE	FALSE
chr4	51863710	G	C	ENST00000334635	ENSG00000109184	DCUN1D4	TRUE	FALSE
chr4	51863710	G	T	ENST00000334635	ENSG00000109184	DCUN1D4	TRUE	FALSE
chr4	51863711	T	A	ENST00000334635	ENSG00000109184	DCUN1D4	TRUE	FALSE
chr4	51863711	T	C	ENST00000334635	ENSG00000109184	DCUN1D4	TRUE	FALSE
chr4	51863711	T	G	ENST00000334635	ENSG00000109184	DCUN1D4	TRUE	FALSE
chr4	51874269	A	C	ENST00000334635	ENSG00000109184	DCUN1D4	TRUE	FALSE
chr4	51874269	A	G	ENST00000334635	ENSG00000109184	DCUN1D4	TRUE	FALSE
chr4	51874269	A	T	ENST00000334635	ENSG00000109184	DCUN1D4	TRUE	FALSE
chr4	51874270	G	A	ENST00000334635	ENSG00000109184	DCUN1D4	TRUE	FALSE
chr4	51874270	G	C	ENST00000334635	ENSG00000109184	DCUN1D4	TRUE	FALSE
chr4	51874270	G	T	ENST00000334635	ENSG00000109184	DCUN1D4	TRUE	FALSE
chr4	51874287	C	A	ENST00000334635	ENSG00000109184	DCUN1D4	TRUE	TRUE
chr4	51874295	C	A	ENST00000334635	ENSG00000109184	DCUN1D4	TRUE	TRUE
chr4	51874295	C	G	ENST00000334635	ENSG00000109184	DCUN1D4	TRUE	TRUE
chr4	51874302	C	A	ENST00000334635	ENSG00000109184	DCUN1D4	TRUE	TRUE
chr4	51874309	A	T	ENST00000334635	ENSG00000109184	DCUN1D4	TRUE	TRUE
chr4	51874327	A	T	ENST00000334635	ENSG00000109184	DCUN1D4	TRUE	TRUE
chr4	51874330	A	T	ENST00000334635	ENSG00000109184	DCUN1D4	TRUE	TRUE
chr4	51874333	A	T	ENST00000334635	ENSG00000109184	DCUN1D4	TRUE	TRUE
chr4	51874336	A	T	ENST00000334635	ENSG00000109184	DCUN1D4	TRUE	TRUE
chr4	51874348	G	T	ENST00000334635	ENSG00000109184	DCUN1D4	TRUE	TRUE
chr4	51874358	T	A	ENST00000334635	ENSG00000109184	DCUN1D4	TRUE	TRUE
chr4	51874358	T	G	ENST00000334635	ENSG00000109184	DCUN1D4	TRUE	TRUE
chr4	51874366	A	T	ENST00000334635	ENSG00000109184	DCUN1D4	TRUE	TRUE
chr4	51874369	A	T	ENST00000334635	ENSG00000109184	DCUN1D4	TRUE	TRUE
chr4	51874375	A	T	ENST00000334635	ENSG00000109184	DCUN1D4	TRUE	TRUE
chr4	51874386	G	A	ENST00000334635	ENSG00000109184	DCUN1D4	TRUE	FALSE
chr4	51874386	G	C	ENST00000334635	ENSG00000109184	DCUN1D4	TRUE	FALSE
chr4	51874386	G	T	ENST00000334635	ENSG00000109184	DCUN1D4	TRUE	FALSE
chr4	51874387	T	A	ENST00000334635	ENSG00000109184	DCUN1D4	TRUE	FALSE
chr4	51874387	T	C	ENST00000334635	ENSG00000109184	DCUN1D4	TRUE	FALSE
chr4	51874387	T	G	ENST00000334635	ENSG00000109184	DCUN1D4	TRUE	FALSE
chr4	51877761	A	C	ENST00000334635	ENSG00000109184	DCUN1D4	TRUE	FALSE
chr4	51877761	A	G	ENST00000334635	ENSG00000109184	DCUN1D4	TRUE	FALSE
chr4	51877761	A	T	ENST00000334635	ENSG00000109184	DCUN1D4	TRUE	FALSE
chr4	51877762	G	A	ENST00000334635	ENSG00000109184	DCUN1D4	TRUE	FALSE
chr4	51877762	G	C	ENST00000334635	ENSG00000109184	DCUN1D4	TRUE	FALSE
chr4	51877762	G	T	ENST00000334635	ENSG00000109184	DCUN1D4	TRUE	FALSE
chr4	51877769	T	A	ENST00000334635	ENSG00000109184	DCUN1D4	TRUE	TRUE
chr4	51877769	T	G	ENST00000334635	ENSG00000109184	DCUN1D4	TRUE	TRUE
chr4	51877770	A	T	ENST00000334635	ENSG00000109184	DCUN1D4	TRUE	TRUE
chr4	51877773	A	T	ENST00000334635	ENSG00000109184	DCUN1D4	TRUE	TRUE
chr4	51877778	T	A	ENST00000334635	ENSG00000109184	DCUN1D4	TRUE	TRUE
chr4	51877778	T	G	ENST00000334635	ENSG00000109184	DCUN1D4	TRUE	TRUE
chr4	51877783	C	A	ENST00000334635	ENSG00000109184	DCUN1D4	TRUE	TRUE
chr4	51877788	A	T	ENST00000334635	ENSG00000109184	DCUN1D4	TRUE	TRUE
chr4	51877794	A	T	ENST00000334635	ENSG00000109184	DCUN1D4	TRUE	TRUE
chr4	51877800	G	T	ENST00000334635	ENSG00000109184	DCUN1D4	TRUE	TRUE
chr4	51877803	G	T	ENST00000334635	ENSG00000109184	DCUN1D4	TRUE	TRUE
chr4	51877806	G	T	ENST00000334635	ENSG00000109184	DCUN1D4	TRUE	TRUE
chr4	51877816	C	A	ENST00000334635	ENSG00000109184	DCUN1D4	TRUE	TRUE
chr4	51877816	C	G	ENST00000334635	ENSG00000109184	DCUN1D4	TRUE	TRUE
chr4	51877821	A	T	ENST00000334635	ENSG00000109184	DCUN1D4	TRUE	TRUE
chr4	51877829	C	A	ENST00000334635	ENSG00000109184	DCUN1D4	TRUE	TRUE
chr4	51877831	T	A	ENST00000334635	ENSG00000109184	DCUN1D4	TRUE	TRUE
chr4	51877833	G	T	ENST00000334635	ENSG00000109184	DCUN1D4	TRUE	TRUE
chr4	51877837	G	A	ENST00000334635	ENSG00000109184	DCUN1D4	TRUE	TRUE
chr4	51877838	G	A	ENST00000334635	ENSG00000109184	DCUN1D4	TRUE	TRUE
chr4	51877844	T	A	ENST00000334635	ENSG00000109184	DCUN1D4	TRUE	TRUE
chr4	51877844	T	G	ENST00000334635	ENSG00000109184	DCUN1D4	TRUE	TRUE
chr4	51877845	G	T	ENST00000334635	ENSG00000109184	DCUN1D4	TRUE	TRUE
chr4	51877850	T	A	ENST00000334635	ENSG00000109184	DCUN1D4	TRUE	TRUE
chr4	51877850	T	G	ENST00000334635	ENSG00000109184	DCUN1D4	TRUE	TRUE
chr4	51877854	G	T	ENST00000334635	ENSG00000109184	DCUN1D4	TRUE	TRUE
chr4	51877855	G	A	ENST00000334635	ENSG00000109184	DCUN1D4	TRUE	FALSE
chr4	51877855	G	C	ENST00000334635	ENSG00000109184	DCUN1D4	TRUE	FALSE
chr4	51877855	G	T	ENST00000334635	ENSG00000109184	DCUN1D4	TRUE	FALSE
chr4	51877856	T	A	ENST00000334635	ENSG00000109184	DCUN1D4	TRUE	FALSE
chr4	51877856	T	C	ENST00000334635	ENSG00000109184	DCUN1D4	FALSE	FALSE
chr4	51877856	T	G	ENST00000334635	ENSG00000109184	DCUN1D4	TRUE	FALSE
chr4	51886566	A	C	ENST00000334635	ENSG00000109184	DCUN1D4	TRUE	FALSE
chr4	51886566	A	G	ENST00000334635	ENSG00000109184	DCUN1D4	TRUE	FALSE
chr4	51886566	A	T	ENST00000334635	ENSG00000109184	DCUN1D4	TRUE	FALSE
chr4	51886567	G	A	ENST00000334635	ENSG00000109184	DCUN1D4	TRUE	FALSE
chr4	51886567	G	C	ENST00000334635	ENSG00000109184	DCUN1D4	TRUE	FALSE
chr4	51886567	G	T	ENST00000334635	ENSG00000109184	DCUN1D4	TRUE	FALSE
chr4	51886591	G	T	ENST00000334635	ENSG00000109184	DCUN1D4	TRUE	TRUE
chr4	51886600	G	T	ENST00000334635	ENSG00000109184	DCUN1D4	TRUE	TRUE
chr4	51886603	A	T	ENST00000334635	ENSG00000109184	DCUN1D4	TRUE	TRUE
chr4	51886611	T	A	ENST00000334635	ENSG00000109184	DCUN1D4	TRUE	TRUE
chr4	51886612	G	T	ENST00000334635	ENSG00000109184	DCUN1D4	TRUE	TRUE
chr4	51886627	G	T	ENST00000334635	ENSG00000109184	DCUN1D4	TRUE	TRUE
chr4	51886633	G	T	ENST00000334635	ENSG00000109184	DCUN1D4	TRUE	TRUE
chr4	51886639	G	A	ENST00000334635	ENSG00000109184	DCUN1D4	TRUE	FALSE
chr4	51886639	G	C	ENST00000334635	ENSG00000109184	DCUN1D4	TRUE	FALSE
chr4	51886639	G	T	ENST00000334635	ENSG00000109184	DCUN1D4	TRUE	FALSE
chr4	51886640	T	A	ENST00000334635	ENSG00000109184	DCUN1D4	TRUE	FALSE
chr4	51886640	T	C	ENST00000334635	ENSG00000109184	DCUN1D4	TRUE	FALSE
chr4	51886640	T	G	ENST00000334635	ENSG00000109184	DCUN1D4	TRUE	FALSE
chr4	51891758	A	C	ENST00000334635	ENSG00000109184	DCUN1D4	TRUE	FALSE
chr4	51891758	A	G	ENST00000334635	ENSG00000109184	DCUN1D4	TRUE	FALSE
chr4	51891758	A	T	ENST00000334635	ENSG00000109184	DCUN1D4	TRUE	FALSE
chr4	51891759	G	A	ENST00000334635	ENSG00000109184	DCUN1D4	TRUE	FALSE
chr4	51891759	G	C	ENST00000334635	ENSG00000109184	DCUN1D4	TRUE	FALSE
chr4	51891759	G	T	ENST00000334635	ENSG00000109184	DCUN1D4	TRUE	FALSE
chr4	51891782	G	A	ENST00000334635	ENSG00000109184	DCUN1D4	TRUE	TRUE
chr4	51891783	G	A	ENST00000334635	ENSG00000109184	DCUN1D4	TRUE	TRUE
chr4	51891784	A	T	ENST00000334635	ENSG00000109184	DCUN1D4	TRUE	TRUE
chr4	51891788	T	A	ENST00000334635	ENSG00000109184	DCUN1D4	TRUE	TRUE
chr4	51891796	C	T	ENST00000334635	ENSG00000109184	DCUN1D4	TRUE	TRUE
chr4	51891810	T	A	ENST00000334635	ENSG00000109184	DCUN1D4	TRUE	TRUE
chr4	51891810	T	G	ENST00000334635	ENSG00000109184	DCUN1D4	TRUE	TRUE
chr4	51891820	C	T	ENST00000334635	ENSG00000109184	DCUN1D4	TRUE	TRUE
chr4	51891823	G	T	ENST00000334635	ENSG00000109184	DCUN1D4	TRUE	TRUE
chr4	51891827	G	A	ENST00000334635	ENSG00000109184	DCUN1D4	TRUE	TRUE
chr4	51891828	G	A	ENST00000334635	ENSG00000109184	DCUN1D4	TRUE	TRUE
chr4	51891830	T	A	ENST00000334635	ENSG00000109184	DCUN1D4	TRUE	TRUE
chr4	51891830	T	G	ENST00000334635	ENSG00000109184	DCUN1D4	TRUE	TRUE
chr4	51891832	A	T	ENST00000334635	ENSG00000109184	DCUN1D4	TRUE	TRUE
chr4	51891835	G	T	ENST00000334635	ENSG00000109184	DCUN1D4	TRUE	TRUE
chr4	51891850	C	T	ENST00000334635	ENSG00000109184	DCUN1D4	TRUE	TRUE
chr4	51891852	G	A	ENST00000334635	ENSG00000109184	DCUN1D4	TRUE	FALSE
chr4	51891852	G	C	ENST00000334635	ENSG00000109184	DCUN1D4	TRUE	FALSE
chr4	51891852	G	T	ENST00000334635	ENSG00000109184	DCUN1D4	TRUE	FALSE
chr4	51891853	T	A	ENST00000334635	ENSG00000109184	DCUN1D4	TRUE	FALSE
chr4	51891853	T	C	ENST00000334635	ENSG00000109184	DCUN1D4	TRUE	FALSE
chr4	51891853	T	G	ENST00000334635	ENSG00000109184	DCUN1D4	TRUE	FALSE
chr4	51899268	A	C	ENST00000334635	ENSG00000109184	DCUN1D4	TRUE	FALSE
chr4	51899268	A	G	ENST00000334635	ENSG00000109184	DCUN1D4	TRUE	FALSE
chr4	51899268	A	T	ENST00000334635	ENSG00000109184	DCUN1D4	TRUE	FALSE
chr4	51899269	G	A	ENST00000334635	ENSG00000109184	DCUN1D4	TRUE	FALSE
chr4	51899269	G	C	ENST00000334635	ENSG00000109184	DCUN1D4	TRUE	FALSE
chr4	51899269	G	T	ENST00000334635	ENSG00000109184	DCUN1D4	TRUE	FALSE
chr4	51899273	T	A	ENST00000334635	ENSG00000109184	DCUN1D4	TRUE	TRUE
chr4	51899283	G	T	ENST00000334635	ENSG00000109184	DCUN1D4	TRUE	TRUE
chr4	51899286	A	T	ENST00000334635	ENSG00000109184	DCUN1D4	TRUE	TRUE
chr4	51899292	A	T	ENST00000334635	ENSG00000109184	DCUN1D4	TRUE	TRUE
chr4	51899302	T	A	ENST00000334635	ENSG00000109184	DCUN1D4	TRUE	TRUE
chr4	51899309	C	A	ENST00000334635	ENSG00000109184	DCUN1D4	TRUE	TRUE
chr4	51899309	C	G	ENST00000334635	ENSG00000109184	DCUN1D4	TRUE	TRUE
chr4	51899311	T	A	ENST00000334635	ENSG00000109184	DCUN1D4	TRUE	TRUE
chr4	51899311	T	G	ENST00000334635	ENSG00000109184	DCUN1D4	TRUE	TRUE
chr4	51899313	A	T	ENST00000334635	ENSG00000109184	DCUN1D4	TRUE	TRUE
chr4	51899317	C	A	ENST00000334635	ENSG00000109184	DCUN1D4	TRUE	TRUE
chr4	51899317	C	G	ENST00000334635	ENSG00000109184	DCUN1D4	TRUE	TRUE
chr4	51899323	T	A	ENST00000334635	ENSG00000109184	DCUN1D4	TRUE	TRUE
chr4	51899323	T	G	ENST00000334635	ENSG00000109184	DCUN1D4	TRUE	TRUE
chr4	51899343	A	T	ENST00000334635	ENSG00000109184	DCUN1D4	TRUE	TRUE
chr4	51899354	C	A	ENST00000334635	ENSG00000109184	DCUN1D4	TRUE	TRUE
chr4	51899354	C	G	ENST00000334635	ENSG00000109184	DCUN1D4	TRUE	TRUE
chr4	51899355	A	T	ENST00000334635	ENSG00000109184	DCUN1D4	TRUE	TRUE
chr4	51899360	T	A	ENST00000334635	ENSG00000109184	DCUN1D4	TRUE	TRUE
chr4	51899360	T	G	ENST00000334635	ENSG00000109184	DCUN1D4	TRUE	TRUE
chr4	51899379	G	A	ENST00000334635	ENSG00000109184	DCUN1D4	TRUE	FALSE
chr4	51899379	G	C	ENST00000334635	ENSG00000109184	DCUN1D4	TRUE	FALSE
chr4	51899379	G	T	ENST00000334635	ENSG00000109184	DCUN1D4	TRUE	FALSE
chr4	51899380	T	A	ENST00000334635	ENSG00000109184	DCUN1D4	TRUE	FALSE
chr4	51899380	T	C	ENST00000334635	ENSG00000109184	DCUN1D4	TRUE	FALSE
chr4	51899380	T	G	ENST00000334635	ENSG00000109184	DCUN1D4	TRUE	FALSE
chr4	51911068	A	C	ENST00000334635	ENSG00000109184	DCUN1D4	TRUE	FALSE
chr4	51911068	A	G	ENST00000334635	ENSG00000109184	DCUN1D4	TRUE	FALSE
chr4	51911068	A	T	ENST00000334635	ENSG00000109184	DCUN1D4	TRUE	FALSE
chr4	51911069	G	A	ENST00000334635	ENSG00000109184	DCUN1D4	TRUE	FALSE
chr4	51911069	G	C	ENST00000334635	ENSG00000109184	DCUN1D4	TRUE	FALSE
chr4	51911069	G	T	ENST00000334635	ENSG00000109184	DCUN1D4	TRUE	FALSE
chr4	51911070	G	T	ENST00000334635	ENSG00000109184	DCUN1D4	TRUE	TRUE
chr4	51911073	A	T	ENST00000334635	ENSG00000109184	DCUN1D4	TRUE	TRUE
chr4	51911079	C	T	ENST00000334635	ENSG00000109184	DCUN1D4	TRUE	TRUE
chr4	51911106	A	T	ENST00000334635	ENSG00000109184	DCUN1D4	TRUE	TRUE
chr4	51911111	C	A	ENST00000334635	ENSG00000109184	DCUN1D4	TRUE	TRUE
chr4	51911116	T	A	ENST00000334635	ENSG00000109184	DCUN1D4	TRUE	TRUE
chr4	51911118	G	T	ENST00000334635	ENSG00000109184	DCUN1D4	TRUE	TRUE
chr4	51911125	T	A	ENST00000334635	ENSG00000109184	DCUN1D4	TRUE	TRUE
chr4	51911125	T	G	ENST00000334635	ENSG00000109184	DCUN1D4	TRUE	TRUE
chr4	51911128	T	A	ENST00000334635	ENSG00000109184	DCUN1D4	TRUE	TRUE
chr4	51911128	T	G	ENST00000334635	ENSG00000109184	DCUN1D4	TRUE	TRUE
chr4	51911130	G	T	ENST00000334635	ENSG00000109184	DCUN1D4	TRUE	TRUE
chr4	51911133	A	T	ENST00000334635	ENSG00000109184	DCUN1D4	TRUE	TRUE
chr4	51911140	G	A	ENST00000334635	ENSG00000109184	DCUN1D4	TRUE	TRUE
chr4	51911141	G	A	ENST00000334635	ENSG00000109184	DCUN1D4	TRUE	TRUE
chr4	51911163	C	T	ENST00000334635	ENSG00000109184	DCUN1D4	TRUE	TRUE
chr4	51911170	T	A	ENST00000334635	ENSG00000109184	DCUN1D4	TRUE	TRUE
chr4	51911170	T	G	ENST00000334635	ENSG00000109184	DCUN1D4	TRUE	TRUE
chr4	51911172	G	T	ENST00000334635	ENSG00000109184	DCUN1D4	TRUE	TRUE
chr4	51911175	G	A	ENST00000334635	ENSG00000109184	DCUN1D4	TRUE	FALSE
chr4	51911175	G	C	ENST00000334635	ENSG00000109184	DCUN1D4	TRUE	FALSE
chr4	51911175	G	T	ENST00000334635	ENSG00000109184	DCUN1D4	TRUE	FALSE
chr4	51911176	T	A	ENST00000334635	ENSG00000109184	DCUN1D4	TRUE	FALSE
chr4	51911176	T	C	ENST00000334635	ENSG00000109184	DCUN1D4	TRUE	FALSE
chr4	51911176	T	G	ENST00000334635	ENSG00000109184	DCUN1D4	TRUE	FALSE
chr4	51913288	A	C	ENST00000334635	ENSG00000109184	DCUN1D4	TRUE	FALSE
chr4	51913288	A	G	ENST00000334635	ENSG00000109184	DCUN1D4	TRUE	FALSE
chr4	51913288	A	T	ENST00000334635	ENSG00000109184	DCUN1D4	TRUE	FALSE
chr4	51913289	G	A	ENST00000334635	ENSG00000109184	DCUN1D4	TRUE	FALSE
chr4	51913289	G	C	ENST00000334635	ENSG00000109184	DCUN1D4	TRUE	FALSE
chr4	51913289	G	T	ENST00000334635	ENSG00000109184	DCUN1D4	TRUE	FALSE
chr4	51913290	C	T	ENST00000334635	ENSG00000109184	DCUN1D4	TRUE	TRUE
chr4	51913294	C	A	ENST00000334635	ENSG00000109184	DCUN1D4	TRUE	TRUE
chr4	51913294	C	G	ENST00000334635	ENSG00000109184	DCUN1D4	TRUE	TRUE
chr4	51913296	A	T	ENST00000334635	ENSG00000109184	DCUN1D4	TRUE	TRUE
chr4	51913301	C	A	ENST00000334635	ENSG00000109184	DCUN1D4	TRUE	TRUE
chr4	51913301	C	G	ENST00000334635	ENSG00000109184	DCUN1D4	TRUE	TRUE
chr4	51913302	A	T	ENST00000334635	ENSG00000109184	DCUN1D4	TRUE	TRUE
chr4	51913314	A	T	ENST00000334635	ENSG00000109184	DCUN1D4	TRUE	TRUE
chr4	51913320	C	T	ENST00000334635	ENSG00000109184	DCUN1D4	TRUE	TRUE
chr4	51913324	G	A	ENST00000334635	ENSG00000109184	DCUN1D4	TRUE	TRUE
chr4	51913325	G	A	ENST00000334635	ENSG00000109184	DCUN1D4	TRUE	TRUE
chr4	51913328	C	A	ENST00000334635	ENSG00000109184	DCUN1D4	TRUE	TRUE
chr4	51913338	G	T	ENST00000334635	ENSG00000109184	DCUN1D4	TRUE	TRUE
chr4	51913347	A	T	ENST00000334635	ENSG00000109184	DCUN1D4	FALSE	FALSE
chr4	51913376	T	A	ENST00000334635	ENSG00000109184	DCUN1D4	FALSE	FALSE
chr4	51913376	T	G	ENST00000334635	ENSG00000109184	DCUN1D4	FALSE	FALSE
chr4	51913380	G	T	ENST00000334635	ENSG00000109184	DCUN1D4	FALSE	FALSE
chr4	51913386	G	T	ENST00000334635	ENSG00000109184	DCUN1D4	FALSE	FALSE
chr4	51913393	G	A	ENST00000334635	ENSG00000109184	DCUN1D4	TRUE	FALSE
chr4	51913393	G	C	ENST00000334635	ENSG00000109184	DCUN1D4	TRUE	FALSE
chr4	51913393	G	T	ENST00000334635	ENSG00000109184	DCUN1D4	TRUE	FALSE
chr4	51913394	T	A	ENST00000334635	ENSG00000109184	DCUN1D4	TRUE	FALSE
chr4	51913394	T	C	ENST00000334635	ENSG00000109184	DCUN1D4	TRUE	FALSE
chr4	51913394	T	G	ENST00000334635	ENSG00000109184	DCUN1D4	TRUE	FALSE
chr4	51913527	A	C	ENST00000334635	ENSG00000109184	DCUN1D4	TRUE	FALSE
chr4	51913527	A	G	ENST00000334635	ENSG00000109184	DCUN1D4	TRUE	FALSE
chr4	51913527	A	T	ENST00000334635	ENSG00000109184	DCUN1D4	TRUE	FALSE
chr4	51913528	G	A	ENST00000334635	ENSG00000109184	DCUN1D4	TRUE	FALSE
chr4	51913528	G	C	ENST00000334635	ENSG00000109184	DCUN1D4	TRUE	FALSE
chr4	51913528	G	T	ENST00000334635	ENSG00000109184	DCUN1D4	TRUE	FALSE
chr4	51913529	G	A	ENST00000334635	ENSG00000109184	DCUN1D4	FALSE	FALSE
chr4	51913530	G	A	ENST00000334635	ENSG00000109184	DCUN1D4	FALSE	FALSE
chr4	51913538	T	A	ENST00000334635	ENSG00000109184	DCUN1D4	FALSE	FALSE
chr4	51913541	T	A	ENST00000334635	ENSG00000109184	DCUN1D4	FALSE	FALSE
chr4	51913546	G	T	ENST00000334635	ENSG00000109184	DCUN1D4	FALSE	FALSE
chr4	51913555	G	T	ENST00000334635	ENSG00000109184	DCUN1D4	FALSE	FALSE
chr4	51913559	G	A	ENST00000334635	ENSG00000109184	DCUN1D4	FALSE	FALSE
chr4	51913560	G	A	ENST00000334635	ENSG00000109184	DCUN1D4	FALSE	FALSE
chr4	51913563	T	A	ENST00000334635	ENSG00000109184	DCUN1D4	FALSE	FALSE
chr4	51913563	T	G	ENST00000334635	ENSG00000109184	DCUN1D4	FALSE	FALSE
chr4	51913564	A	T	ENST00000334635	ENSG00000109184	DCUN1D4	FALSE	FALSE
chr4	51913570	A	T	ENST00000334635	ENSG00000109184	DCUN1D4	FALSE	FALSE
chr4	51913573	C	T	ENST00000334635	ENSG00000109184	DCUN1D4	FALSE	FALSE
chr4	51994384	T	A	ENST00000682860	ENSG00000188993	LRRC66
chr4	51994386	A	C	ENST00000682860	ENSG00000188993	LRRC66	FALSE	FALSE
chr4	51994386	A	T	ENST00000682860	ENSG00000188993	LRRC66	FALSE	FALSE
chr4	51994395	G	C	ENST00000682860	ENSG00000188993	LRRC66	FALSE	FALSE
chr4	51994395	G	T	ENST00000682860	ENSG00000188993	LRRC66	FALSE	FALSE
chr4	51994402	T	A	ENST00000682860	ENSG00000188993	LRRC66	FALSE	FALSE
chr4	51994405	C	A	ENST00000682860	ENSG00000188993	LRRC66	FALSE	FALSE
chr4	51994420	T	A	ENST00000682860	ENSG00000188993	LRRC66	FALSE	FALSE
chr4	51994431	G	C	ENST00000682860	ENSG00000188993	LRRC66	FALSE	FALSE
chr4	51994431	G	T	ENST00000682860	ENSG00000188993	LRRC66	FALSE	FALSE
chr4	51994441	C	A	ENST00000682860	ENSG00000188993	LRRC66	FALSE	FALSE
chr4	51994448	A	T	ENST00000682860	ENSG00000188993	LRRC66	FALSE	FALSE
chr4	51994462	G	A	ENST00000682860	ENSG00000188993	LRRC66	FALSE	FALSE
chr4	51994465	G	A	ENST00000682860	ENSG00000188993	LRRC66	FALSE	FALSE
chr4	51994467	A	C	ENST00000682860	ENSG00000188993	LRRC66	FALSE	FALSE
chr4	51994467	A	T	ENST00000682860	ENSG00000188993	LRRC66	FALSE	FALSE
chr4	51994482	G	C	ENST00000682860	ENSG00000188993	LRRC66	FALSE	FALSE
chr4	51994482	G	T	ENST00000682860	ENSG00000188993	LRRC66	FALSE	FALSE
chr4	51994489	C	A	ENST00000682860	ENSG00000188993	LRRC66	FALSE	FALSE
chr4	51994491	A	C	ENST00000682860	ENSG00000188993	LRRC66	FALSE	FALSE
chr4	51994491	A	T	ENST00000682860	ENSG00000188993	LRRC66	FALSE	FALSE
chr4	51994498	T	A	ENST00000682860	ENSG00000188993	LRRC66	FALSE	FALSE
chr4	51994503	G	C	ENST00000682860	ENSG00000188993	LRRC66	FALSE	FALSE
chr4	51994503	G	T	ENST00000682860	ENSG00000188993	LRRC66	FALSE	FALSE
chr4	51994505	G	T	ENST00000682860	ENSG00000188993	LRRC66	FALSE	FALSE
chr4	51994511	C	T	ENST00000682860	ENSG00000188993	LRRC66	FALSE	FALSE
chr4	51994512	C	T	ENST00000682860	ENSG00000188993	LRRC66	FALSE	FALSE
chr4	51994516	C	A	ENST00000682860	ENSG00000188993	LRRC66	FALSE	FALSE
chr4	51994525	T	A	ENST00000682860	ENSG00000188993	LRRC66	FALSE	FALSE
chr4	51994531	G	A	ENST00000682860	ENSG00000188993	LRRC66	FALSE	FALSE
chr4	51994544	A	C	ENST00000682860	ENSG00000188993	LRRC66	FALSE	FALSE
chr4	51994544	A	T	ENST00000682860	ENSG00000188993	LRRC66	FALSE	FALSE
chr4	51994550	A	C	ENST00000682860	ENSG00000188993	LRRC66	FALSE	FALSE
chr4	51994550	A	T	ENST00000682860	ENSG00000188993	LRRC66	FALSE	FALSE
chr4	51994573	C	A	ENST00000682860	ENSG00000188993	LRRC66	FALSE	FALSE
chr4	51994581	A	C	ENST00000682860	ENSG00000188993	LRRC66	FALSE	FALSE
chr4	51994581	A	T	ENST00000682860	ENSG00000188993	LRRC66	FALSE	FALSE
chr4	51994599	G	C	ENST00000682860	ENSG00000188993	LRRC66	FALSE	FALSE
chr4	51994599	G	T	ENST00000682860	ENSG00000188993	LRRC66	FALSE	FALSE
chr4	51994607	C	T	ENST00000682860	ENSG00000188993	LRRC66	FALSE	FALSE
chr4	51994608	C	T	ENST00000682860	ENSG00000188993	LRRC66	FALSE	FALSE
chr4	51994614	G	C	ENST00000682860	ENSG00000188993	LRRC66	FALSE	FALSE
chr4	51994614	G	T	ENST00000682860	ENSG00000188993	LRRC66	FALSE	FALSE
chr4	51994624	C	A	ENST00000682860	ENSG00000188993	LRRC66	FALSE	FALSE
chr4	51994630	T	A	ENST00000682860	ENSG00000188993	LRRC66	FALSE	FALSE
chr4	51994651	C	A	ENST00000682860	ENSG00000188993	LRRC66	FALSE	FALSE
chr4	51994663	T	A	ENST00000682860	ENSG00000188993	LRRC66	FALSE	FALSE
chr4	51994664	G	C	ENST00000682860	ENSG00000188993	LRRC66	FALSE	FALSE
chr4	51994664	G	T	ENST00000682860	ENSG00000188993	LRRC66	FALSE	FALSE
chr4	51994699	T	A	ENST00000682860	ENSG00000188993	LRRC66	FALSE	FALSE
chr4	51994702	C	A	ENST00000682860	ENSG00000188993	LRRC66	FALSE	FALSE
chr4	51994714	C	A	ENST00000682860	ENSG00000188993	LRRC66	FALSE	FALSE
chr4	51994717	G	A	ENST00000682860	ENSG00000188993	LRRC66	FALSE	FALSE
chr4	51994723	T	A	ENST00000682860	ENSG00000188993	LRRC66	FALSE	FALSE
chr4	51994724	G	T	ENST00000682860	ENSG00000188993	LRRC66	FALSE	FALSE
chr4	51994729	T	A	ENST00000682860	ENSG00000188993	LRRC66	FALSE	FALSE
chr4	51994744	G	A	ENST00000682860	ENSG00000188993	LRRC66	FALSE	FALSE
chr4	51994759	C	A	ENST00000682860	ENSG00000188993	LRRC66	FALSE	FALSE
chr4	51994762	C	A	ENST00000682860	ENSG00000188993	LRRC66	FALSE	FALSE
chr4	51994792	T	A	ENST00000682860	ENSG00000188993	LRRC66	FALSE	FALSE
chr4	51994803	G	C	ENST00000682860	ENSG00000188993	LRRC66	FALSE	FALSE
chr4	51994803	G	T	ENST00000682860	ENSG00000188993	LRRC66	FALSE	FALSE
chr4	51994810	C	A	ENST00000682860	ENSG00000188993	LRRC66	FALSE	FALSE
chr4	51994816	G	A	ENST00000682860	ENSG00000188993	LRRC66	FALSE	FALSE
chr4	51994825	C	A	ENST00000682860	ENSG00000188993	LRRC66	FALSE	FALSE
chr4	51994828	C	A	ENST00000682860	ENSG00000188993	LRRC66	FALSE	FALSE
chr4	51994843	C	A	ENST00000682860	ENSG00000188993	LRRC66	FALSE	FALSE
chr4	51994846	C	A	ENST00000682860	ENSG00000188993	LRRC66	FALSE	FALSE
chr4	51994852	T	A	ENST00000682860	ENSG00000188993	LRRC66	FALSE	FALSE
chr4	51994867	C	A	ENST00000682860	ENSG00000188993	LRRC66	FALSE	FALSE
chr4	51994869	G	C	ENST00000682860	ENSG00000188993	LRRC66	FALSE	FALSE
chr4	51994869	G	T	ENST00000682860	ENSG00000188993	LRRC66	FALSE	FALSE
chr4	51994903	C	A	ENST00000682860	ENSG00000188993	LRRC66	FALSE	FALSE
chr4	51994913	A	T	ENST00000682860	ENSG00000188993	LRRC66	FALSE	FALSE
chr4	51994924	C	A	ENST00000682860	ENSG00000188993	LRRC66	FALSE	FALSE
chr4	51994926	A	T	ENST00000682860	ENSG00000188993	LRRC66	FALSE	FALSE
chr4	51994930	C	A	ENST00000682860	ENSG00000188993	LRRC66	FALSE	FALSE
chr4	51994931	A	T	ENST00000682860	ENSG00000188993	LRRC66	FALSE	FALSE
chr4	51994934	G	T	ENST00000682860	ENSG00000188993	LRRC66	FALSE	FALSE
chr4	51994957	T	A	ENST00000682860	ENSG00000188993	LRRC66	FALSE	FALSE
chr4	51994960	G	A	ENST00000682860	ENSG00000188993	LRRC66	FALSE	FALSE
chr4	51994969	C	A	ENST00000682860	ENSG00000188993	LRRC66	FALSE	FALSE
chr4	51994972	T	A	ENST00000682860	ENSG00000188993	LRRC66	FALSE	FALSE
chr4	51995003	C	T	ENST00000682860	ENSG00000188993	LRRC66	FALSE	FALSE
chr4	51995004	C	T	ENST00000682860	ENSG00000188993	LRRC66	FALSE	FALSE
chr4	51995008	T	A	ENST00000682860	ENSG00000188993	LRRC66	FALSE	FALSE
chr4	51995022	G	C	ENST00000682860	ENSG00000188993	LRRC66	FALSE	FALSE
chr4	51995022	G	T	ENST00000682860	ENSG00000188993	LRRC66	FALSE	FALSE
chr4	51995038	T	A	ENST00000682860	ENSG00000188993	LRRC66	FALSE	FALSE
chr4	51995048	G	C	ENST00000682860	ENSG00000188993	LRRC66	FALSE	FALSE
chr4	51995048	G	T	ENST00000682860	ENSG00000188993	LRRC66	FALSE	FALSE
chr4	51995059	C	A	ENST00000682860	ENSG00000188993	LRRC66	FALSE	FALSE
chr4	51995063	G	C	ENST00000682860	ENSG00000188993	LRRC66	FALSE	FALSE
chr4	51995063	G	T	ENST00000682860	ENSG00000188993	LRRC66	FALSE	FALSE
chr4	51995073	G	C	ENST00000682860	ENSG00000188993	LRRC66	FALSE	FALSE
chr4	51995073	G	T	ENST00000682860	ENSG00000188993	LRRC66	FALSE	FALSE
chr4	51995083	C	A	ENST00000682860	ENSG00000188993	LRRC66	FALSE	FALSE
chr4	51995086	C	A	ENST00000682860	ENSG00000188993	LRRC66	FALSE	FALSE
chr4	51995113	G	A	ENST00000682860	ENSG00000188993	LRRC66	FALSE	FALSE
chr4	51995116	G	A	ENST00000682860	ENSG00000188993	LRRC66	FALSE	FALSE
chr4	51995127	A	T	ENST00000682860	ENSG00000188993	LRRC66	FALSE	FALSE
chr4	51995139	G	C	ENST00000682860	ENSG00000188993	LRRC66	FALSE	FALSE
chr4	51995139	G	T	ENST00000682860	ENSG00000188993	LRRC66	FALSE	FALSE
chr4	51995149	G	A	ENST00000682860	ENSG00000188993	LRRC66	FALSE	FALSE
chr4	51995155	C	A	ENST00000682860	ENSG00000188993	LRRC66	FALSE	FALSE
chr4	51995158	T	A	ENST00000682860	ENSG00000188993	LRRC66	FALSE	FALSE
chr4	51995167	C	A	ENST00000682860	ENSG00000188993	LRRC66	FALSE	FALSE
chr4	51995173	G	A	ENST00000682860	ENSG00000188993	LRRC66	FALSE	FALSE
chr4	51995175	G	T	ENST00000682860	ENSG00000188993	LRRC66	FALSE	FALSE
chr4	51995180	C	T	ENST00000682860	ENSG00000188993	LRRC66	FALSE	FALSE
chr4	51995181	C	T	ENST00000682860	ENSG00000188993	LRRC66	FALSE	FALSE
chr4	51995187	G	C	ENST00000682860	ENSG00000188993	LRRC66	FALSE	FALSE
chr4	51995187	G	T	ENST00000682860	ENSG00000188993	LRRC66	FALSE	FALSE
chr4	51995191	G	A	ENST00000682860	ENSG00000188993	LRRC66	FALSE	FALSE
chr4	51995194	C	A	ENST00000682860	ENSG00000188993	LRRC66	FALSE	FALSE
chr4	51995206	T	A	ENST00000682860	ENSG00000188993	LRRC66	FALSE	FALSE
chr4	51995209	C	A	ENST00000682860	ENSG00000188993	LRRC66	FALSE	FALSE
chr4	51995212	T	A	ENST00000682860	ENSG00000188993	LRRC66	FALSE	FALSE
chr4	51995221	C	A	ENST00000682860	ENSG00000188993	LRRC66	FALSE	FALSE
chr4	51995230	G	A	ENST00000682860	ENSG00000188993	LRRC66	FALSE	FALSE
chr4	51995236	C	A	ENST00000682860	ENSG00000188993	LRRC66	FALSE	FALSE
chr4	51995254	T	A	ENST00000682860	ENSG00000188993	LRRC66	FALSE	FALSE
chr4	51995255	A	T	ENST00000682860	ENSG00000188993	LRRC66	FALSE	FALSE
chr4	51995275	C	A	ENST00000682860	ENSG00000188993	LRRC66	FALSE	FALSE
chr4	51995278	C	A	ENST00000682860	ENSG00000188993	LRRC66	FALSE	FALSE
chr4	51995295	A	C	ENST00000682860	ENSG00000188993	LRRC66	FALSE	FALSE
chr4	51995295	A	T	ENST00000682860	ENSG00000188993	LRRC66	FALSE	FALSE
chr4	51995299	C	A	ENST00000682860	ENSG00000188993	LRRC66	FALSE	FALSE
chr4	51995309	A	C	ENST00000682860	ENSG00000188993	LRRC66	FALSE	FALSE
chr4	51995309	A	T	ENST00000682860	ENSG00000188993	LRRC66	FALSE	FALSE
chr4	51995319	G	C	ENST00000682860	ENSG00000188993	LRRC66	FALSE	FALSE
chr4	51995319	G	T	ENST00000682860	ENSG00000188993	LRRC66	FALSE	FALSE
chr4	51995367	G	C	ENST00000682860	ENSG00000188993	LRRC66	FALSE	FALSE
chr4	51995367	G	T	ENST00000682860	ENSG00000188993	LRRC66	FALSE	FALSE
chr4	51995386	C	A	ENST00000682860	ENSG00000188993	LRRC66	FALSE	FALSE
chr4	51995389	C	A	ENST00000682860	ENSG00000188993	LRRC66	FALSE	FALSE
chr4	51995392	G	A	ENST00000682860	ENSG00000188993	LRRC66	FALSE	FALSE
chr4	51995404	C	A	ENST00000682860	ENSG00000188993	LRRC66	FALSE	FALSE
chr4	51995405	A	C	ENST00000682860	ENSG00000188993	LRRC66	FALSE	FALSE
chr4	51995405	A	T	ENST00000682860	ENSG00000188993	LRRC66	FALSE	FALSE
chr4	51995411	C	T	ENST00000682860	ENSG00000188993	LRRC66	FALSE	FALSE
chr4	51995412	C	T	ENST00000682860	ENSG00000188993	LRRC66	FALSE	FALSE
chr4	51995416	C	A	ENST00000682860	ENSG00000188993	LRRC66	FALSE	FALSE
chr4	51995419	C	A	ENST00000682860	ENSG00000188993	LRRC66	FALSE	FALSE
chr4	51995449	G	A	ENST00000682860	ENSG00000188993	LRRC66	FALSE	FALSE
chr4	51995457	G	C	ENST00000682860	ENSG00000188993	LRRC66	FALSE	FALSE
chr4	51995457	G	T	ENST00000682860	ENSG00000188993	LRRC66	FALSE	FALSE
chr4	51995467	C	A	ENST00000682860	ENSG00000188993	LRRC66	FALSE	FALSE
chr4	51995491	T	A	ENST00000682860	ENSG00000188993	LRRC66	FALSE	FALSE
chr4	51995494	G	A	ENST00000682860	ENSG00000188993	LRRC66	FALSE	FALSE
chr4	51995504	A	C	ENST00000682860	ENSG00000188993	LRRC66	FALSE	FALSE
chr4	51995504	A	T	ENST00000682860	ENSG00000188993	LRRC66	FALSE	FALSE
chr4	51995524	C	A	ENST00000682860	ENSG00000188993	LRRC66	FALSE	FALSE
chr4	51995530	C	A	ENST00000682860	ENSG00000188993	LRRC66	FALSE	FALSE
chr4	51995549	G	T	ENST00000682860	ENSG00000188993	LRRC66	FALSE	FALSE
chr4	51995554	G	A	ENST00000682860	ENSG00000188993	LRRC66	FALSE	FALSE
chr4	51995557	C	A	ENST00000682860	ENSG00000188993	LRRC66	FALSE	FALSE
chr4	51995566	G	A	ENST00000682860	ENSG00000188993	LRRC66	FALSE	FALSE
chr4	51995568	G	T	ENST00000682860	ENSG00000188993	LRRC66	FALSE	FALSE
chr4	51995584	T	A	ENST00000682860	ENSG00000188993	LRRC66	FALSE	FALSE
chr4	51995587	T	A	ENST00000682860	ENSG00000188993	LRRC66	FALSE	FALSE
chr4	51995596	C	A	ENST00000682860	ENSG00000188993	LRRC66	FALSE	FALSE
chr4	51995605	T	A	ENST00000682860	ENSG00000188993	LRRC66	FALSE	FALSE
chr4	51995638	G	A	ENST00000682860	ENSG00000188993	LRRC66	FALSE	FALSE
chr4	51995645	C	T	ENST00000682860	ENSG00000188993	LRRC66	FALSE	FALSE
chr4	51995646	C	T	ENST00000682860	ENSG00000188993	LRRC66	FALSE	FALSE
chr4	51995659	G	A	ENST00000682860	ENSG00000188993	LRRC66	FALSE	FALSE
chr4	51995665	C	A	ENST00000682860	ENSG00000188993	LRRC66	FALSE	FALSE
chr4	51995666	G	C	ENST00000682860	ENSG00000188993	LRRC66	FALSE	FALSE
chr4	51995666	G	T	ENST00000682860	ENSG00000188993	LRRC66	FALSE	FALSE
chr4	51995692	G	A	ENST00000682860	ENSG00000188993	LRRC66	FALSE	FALSE
chr4	51995707	C	A	ENST00000682860	ENSG00000188993	LRRC66	FALSE	FALSE
chr4	51995734	C	A	ENST00000682860	ENSG00000188993	LRRC66	FALSE	FALSE
chr4	51995744	G	C	ENST00000682860	ENSG00000188993	LRRC66	FALSE	FALSE
chr4	51995744	G	T	ENST00000682860	ENSG00000188993	LRRC66	FALSE	FALSE
chr4	51995755	C	A	ENST00000682860	ENSG00000188993	LRRC66	FALSE	FALSE
chr4	51995760	G	C	ENST00000682860	ENSG00000188993	LRRC66	FALSE	FALSE
chr4	51995760	G	T	ENST00000682860	ENSG00000188993	LRRC66	FALSE	FALSE
chr4	51995762	A	C	ENST00000682860	ENSG00000188993	LRRC66	FALSE	FALSE
chr4	51995762	A	T	ENST00000682860	ENSG00000188993	LRRC66	FALSE	FALSE
chr4	51995788	T	A	ENST00000682860	ENSG00000188993	LRRC66	FALSE	FALSE
chr4	51995794	G	A	ENST00000682860	ENSG00000188993	LRRC66	FALSE	FALSE
chr4	51995795	G	T	ENST00000682860	ENSG00000188993	LRRC66	FALSE	FALSE
chr4	51995800	T	A	ENST00000682860	ENSG00000188993	LRRC66	FALSE	FALSE
chr4	51995803	T	A	ENST00000682860	ENSG00000188993	LRRC66
chr4	51995806	G	A	ENST00000682860	ENSG00000188993	LRRC66	FALSE	FALSE
chr4	51995807	C	T	ENST00000682860	ENSG00000188993	LRRC66	FALSE	FALSE
chr4	51995808	C	T	ENST00000682860	ENSG00000188993	LRRC66	FALSE	FALSE
chr4	51995815	T	A	ENST00000682860	ENSG00000188993	LRRC66	FALSE	FALSE
chr4	51995822	A	C	ENST00000682860	ENSG00000188993	LRRC66	FALSE	FALSE
chr4	51995822	A	T	ENST00000682860	ENSG00000188993	LRRC66	FALSE	FALSE
chr4	51995877	G	C	ENST00000682860	ENSG00000188993	LRRC66	FALSE	FALSE
chr4	51995877	G	T	ENST00000682860	ENSG00000188993	LRRC66	FALSE	FALSE
chr4	51995882	G	T	ENST00000682860	ENSG00000188993	LRRC66	FALSE	FALSE
chr4	51995905	G	A	ENST00000682860	ENSG00000188993	LRRC66	FALSE	FALSE
chr4	51995917	C	A	ENST00000682860	ENSG00000188993	LRRC66	FALSE	FALSE
chr4	51995920	T	A	ENST00000682860	ENSG00000188993	LRRC66	FALSE	FALSE
chr4	51995923	T	A	ENST00000682860	ENSG00000188993	LRRC66	FALSE	FALSE
chr4	51995935	G	A	ENST00000682860	ENSG00000188993	LRRC66	FALSE	FALSE
chr4	51995953	T	A	ENST00000682860	ENSG00000188993	LRRC66	FALSE	FALSE
chr4	51995974	T	A	ENST00000682860	ENSG00000188993	LRRC66	FALSE	FALSE
chr4	51995977	G	A	ENST00000682860	ENSG00000188993	LRRC66	FALSE	FALSE
chr4	51995980	T	A	ENST00000682860	ENSG00000188993	LRRC66	FALSE	FALSE
chr4	51995983	T	A	ENST00000682860	ENSG00000188993	LRRC66	FALSE	FALSE
chr4	51996004	T	A	ENST00000682860	ENSG00000188993	LRRC66	FALSE	FALSE
chr4	51996010	T	A	ENST00000682860	ENSG00000188993	LRRC66	FALSE	FALSE
chr4	51996013	T	A	ENST00000682860	ENSG00000188993	LRRC66	FALSE	FALSE
chr4	51996043	C	A	ENST00000682860	ENSG00000188993	LRRC66	FALSE	FALSE
chr4	51996046	C	A	ENST00000682860	ENSG00000188993	LRRC66	FALSE	FALSE
chr4	51996049	G	A	ENST00000682860	ENSG00000188993	LRRC66	FALSE	FALSE
chr4	51996058	C	A	ENST00000682860	ENSG00000188993	LRRC66	FALSE	FALSE
chr4	51996064	T	A	ENST00000682860	ENSG00000188993	LRRC66	FALSE	FALSE
chr4	51996082	T	A	ENST00000682860	ENSG00000188993	LRRC66	FALSE	FALSE
chr4	51996118	C	A	ENST00000682860	ENSG00000188993	LRRC66	FALSE	FALSE
chr4	51996136	G	A	ENST00000682860	ENSG00000188993	LRRC66	FALSE	FALSE
chr4	51996157	C	A	ENST00000682860	ENSG00000188993	LRRC66	FALSE	FALSE
chr4	51996160	C	A	ENST00000682860	ENSG00000188993	LRRC66	FALSE	FALSE
chr4	51996166	C	A	ENST00000682860	ENSG00000188993	LRRC66	TRUE	FALSE
chr4	51996166	C	G	ENST00000682860	ENSG00000188993	LRRC66	TRUE	FALSE
chr4	51996166	C	T	ENST00000682860	ENSG00000188993	LRRC66	TRUE	FALSE
chr4	51996167	T	A	ENST00000682860	ENSG00000188993	LRRC66	TRUE	FALSE
chr4	51996167	T	C	ENST00000682860	ENSG00000188993	LRRC66	TRUE	FALSE
chr4	51996167	T	G	ENST00000682860	ENSG00000188993	LRRC66	TRUE	FALSE
chr4	51997746	A	C	ENST00000682860	ENSG00000188993	LRRC66	TRUE	FALSE
chr4	51997746	A	G	ENST00000682860	ENSG00000188993	LRRC66	TRUE	FALSE
chr4	51997746	A	T	ENST00000682860	ENSG00000188993	LRRC66	TRUE	FALSE
chr4	51997747	C	A	ENST00000682860	ENSG00000188993	LRRC66	TRUE	FALSE
chr4	51997747	C	G	ENST00000682860	ENSG00000188993	LRRC66	TRUE	FALSE
chr4	51997747	C	T	ENST00000682860	ENSG00000188993	LRRC66	TRUE	FALSE
chr4	51997761	G	T	ENST00000682860	ENSG00000188993	LRRC66	FALSE	FALSE
chr4	51997773	C	T	ENST00000682860	ENSG00000188993	LRRC66	FALSE	FALSE
chr4	51997774	C	T	ENST00000682860	ENSG00000188993	LRRC66	FALSE	FALSE
chr4	51997778	T	A	ENST00000682860	ENSG00000188993	LRRC66	FALSE	FALSE
chr4	51997781	T	A	ENST00000682860	ENSG00000188993	LRRC66	FALSE	FALSE
chr4	51997785	C	T	ENST00000682860	ENSG00000188993	LRRC66	FALSE	FALSE
chr4	51997786	C	T	ENST00000682860	ENSG00000188993	LRRC66	FALSE	FALSE
chr4	51997793	C	A	ENST00000682860	ENSG00000188993	LRRC66	FALSE	FALSE
chr4	51997808	G	A	ENST00000682860	ENSG00000188993	LRRC66	TRUE	TRUE
chr4	51997830	A	T	ENST00000682860	ENSG00000188993	LRRC66	TRUE	TRUE
chr4	51997835	G	A	ENST00000682860	ENSG00000188993	LRRC66	TRUE	TRUE
chr4	51997836	C	T	ENST00000682860	ENSG00000188993	LRRC66	TRUE	TRUE
chr4	51997837	C	T	ENST00000682860	ENSG00000188993	LRRC66	TRUE	TRUE
chr4	51997852	A	T	ENST00000682860	ENSG00000188993	LRRC66	TRUE	TRUE
chr4	51997877	C	A	ENST00000682860	ENSG00000188993	LRRC66	TRUE	TRUE
chr4	51997938	C	A	ENST00000682860	ENSG00000188993	LRRC66	TRUE	FALSE
chr4	51997938	C	G	ENST00000682860	ENSG00000188993	LRRC66	TRUE	FALSE
chr4	51997938	C	T	ENST00000682860	ENSG00000188993	LRRC66	TRUE	FALSE
chr4	51997939	T	A	ENST00000682860	ENSG00000188993	LRRC66	TRUE	FALSE
chr4	51997939	T	C	ENST00000682860	ENSG00000188993	LRRC66	TRUE	FALSE
chr4	51997939	T	G	ENST00000682860	ENSG00000188993	LRRC66	TRUE	FALSE
chr4	52003221	A	C	ENST00000682860	ENSG00000188993	LRRC66	TRUE	FALSE
chr4	52003221	A	G	ENST00000682860	ENSG00000188993	LRRC66	TRUE	FALSE
chr4	52003221	A	T	ENST00000682860	ENSG00000188993	LRRC66	TRUE	FALSE
chr4	52003222	C	A	ENST00000682860	ENSG00000188993	LRRC66	TRUE	FALSE
chr4	52003222	C	G	ENST00000682860	ENSG00000188993	LRRC66	TRUE	FALSE
chr4	52003222	C	T	ENST00000682860	ENSG00000188993	LRRC66	TRUE	FALSE
chr4	52003225	G	A	ENST00000682860	ENSG00000188993	LRRC66	TRUE	TRUE
chr4	52003227	A	C	ENST00000682860	ENSG00000188993	LRRC66	TRUE	TRUE
chr4	52003227	A	T	ENST00000682860	ENSG00000188993	LRRC66	TRUE	TRUE
chr4	52003231	T	A	ENST00000682860	ENSG00000188993	LRRC66
chr4	52003234	T	A	ENST00000682860	ENSG00000188993	LRRC66	TRUE	TRUE
chr4	52003243	T	A	ENST00000682860	ENSG00000188993	LRRC66	TRUE	TRUE
chr4	52003252	G	A	ENST00000682860	ENSG00000188993	LRRC66	TRUE	TRUE
chr4	52003264	T	A	ENST00000682860	ENSG00000188993	LRRC66	TRUE	TRUE
chr4	52003273	T	A	ENST00000682860	ENSG00000188993	LRRC66	TRUE	TRUE
chr4	52003282	T	A	ENST00000682860	ENSG00000188993	LRRC66	TRUE	TRUE
chr4	52003284	A	C	ENST00000682860	ENSG00000188993	LRRC66	TRUE	TRUE
chr4	52003284	A	T	ENST00000682860	ENSG00000188993	LRRC66	TRUE	TRUE
chr4	52003286	A	T	ENST00000682860	ENSG00000188993	LRRC66	TRUE	TRUE
chr4	52003297	C	A	ENST00000682860	ENSG00000188993	LRRC66	TRUE	TRUE
chr4	52003303	G	A	ENST00000682860	ENSG00000188993	LRRC66	TRUE	TRUE
chr4	52003307	G	T	ENST00000682860	ENSG00000188993	LRRC66	TRUE	TRUE
chr4	52003325	C	T	ENST00000682860	ENSG00000188993	LRRC66	TRUE	TRUE
chr4	52003326	C	T	ENST00000682860	ENSG00000188993	LRRC66	TRUE	TRUE
chr4	52003336	G	A	ENST00000682860	ENSG00000188993	LRRC66	TRUE	TRUE
chr4	52003338	A	T	ENST00000682860	ENSG00000188993	LRRC66	TRUE	TRUE
chr4	52003353	G	C	ENST00000682860	ENSG00000188993	LRRC66	TRUE	TRUE
chr4	52003353	G	T	ENST00000682860	ENSG00000188993	LRRC66	TRUE	TRUE
chr4	52003362	A	T	ENST00000682860	ENSG00000188993	LRRC66	TRUE	TRUE
chr4	52003369	G	A	ENST00000682860	ENSG00000188993	LRRC66	TRUE	TRUE
chr4	52003371	A	T	ENST00000682860	ENSG00000188993	LRRC66	TRUE	TRUE
chr4	52003374	G	C	ENST00000682860	ENSG00000188993	LRRC66	TRUE	TRUE
chr4	52003374	G	T	ENST00000682860	ENSG00000188993	LRRC66	TRUE	TRUE
chr4	52003378	T	A	ENST00000682860	ENSG00000188993	LRRC66	TRUE	TRUE
chr4	52003384	T	A	ENST00000682860	ENSG00000188993	LRRC66	TRUE	TRUE
chr4	52003385	C	T	ENST00000682860	ENSG00000188993	LRRC66	TRUE	TRUE
chr4	52003386	C	T	ENST00000682860	ENSG00000188993	LRRC66	TRUE	TRUE
chr4	52003393	C	A	ENST00000682860	ENSG00000188993	LRRC66	TRUE	FALSE
chr4	52003393	C	G	ENST00000682860	ENSG00000188993	LRRC66	TRUE	FALSE
chr4	52003393	C	T	ENST00000682860	ENSG00000188993	LRRC66	TRUE	FALSE
chr4	52003394	T	A	ENST00000682860	ENSG00000188993	LRRC66	TRUE	FALSE
chr4	52003394	T	C	ENST00000682860	ENSG00000188993	LRRC66	TRUE	FALSE
chr4	52003394	T	G	ENST00000682860	ENSG00000188993	LRRC66	TRUE	FALSE
chr4	52017116	A	C	ENST00000682860	ENSG00000188993	LRRC66	FALSE	FALSE
chr4	52017116	A	G	ENST00000682860	ENSG00000188993	LRRC66	FALSE	FALSE
chr4	52017116	A	T	ENST00000682860	ENSG00000188993	LRRC66	FALSE	FALSE
chr4	52017117	C	A	ENST00000682860	ENSG00000188993	LRRC66	FALSE	FALSE
chr4	52017117	C	G	ENST00000682860	ENSG00000188993	LRRC66	FALSE	FALSE
chr4	52017117	C	T	ENST00000682860	ENSG00000188993	LRRC66	FALSE	FALSE
chr4	52017118	C	A	ENST00000682860	ENSG00000188993	LRRC66	TRUE	TRUE
chr4	52017121	T	A	ENST00000682860	ENSG00000188993	LRRC66	TRUE	TRUE
chr4	52017139	T	A	ENST00000682860	ENSG00000188993	LRRC66	TRUE	TRUE
chr4	52017145	T	A	ENST00000682860	ENSG00000188993	LRRC66	TRUE	TRUE
chr4	52017148	G	A	ENST00000682860	ENSG00000188993	LRRC66	TRUE	TRUE
chr4	52017163	T	A	ENST00000682860	ENSG00000188993	LRRC66	TRUE	TRUE
chr4	52017168	A	T	ENST00000682860	ENSG00000188993	LRRC66	TRUE	TRUE
chr4	52017184	T	A	ENST00000682860	ENSG00000188993	LRRC66	TRUE	TRUE
chr4	52017196	T	A	ENST00000682860	ENSG00000188993	LRRC66	TRUE	TRUE
chr4	52017205	T	A	ENST00000682860	ENSG00000188993	LRRC66	TRUE	TRUE
chr4	52017209	C	T	ENST00000682860	ENSG00000188993	LRRC66	TRUE	TRUE
chr4	52017210	C	T	ENST00000682860	ENSG00000188993	LRRC66	TRUE	TRUE
chr4	52017213	G	C	ENST00000682860	ENSG00000188993	LRRC66	TRUE	TRUE
chr4	52017213	G	T	ENST00000682860	ENSG00000188993	LRRC66	TRUE	TRUE
chr4	52017220	T	A	ENST00000682860	ENSG00000188993	LRRC66	TRUE	TRUE
chr4	52017237	A	T	ENST00000682860	ENSG00000188993	LRRC66	TRUE	TRUE
chr4	52017240	G	C	ENST00000682860	ENSG00000188993	LRRC66	TRUE	TRUE
chr4	52017240	G	T	ENST00000682860	ENSG00000188993	LRRC66	TRUE	TRUE
chr4	52017273	A	C	ENST00000682860	ENSG00000188993	LRRC66	TRUE	TRUE
chr4	52017273	A	T	ENST00000682860	ENSG00000188993	LRRC66	TRUE	TRUE
chr4	52017280	C	A	ENST00000682860	ENSG00000188993	LRRC66	TRUE	TRUE
chr4	52017282	A	T	ENST00000682860	ENSG00000188993	LRRC66	TRUE	TRUE
chr4	52017291	A	C	ENST00000682860	ENSG00000188993	LRRC66	TRUE	TRUE
chr4	52017291	A	T	ENST00000682860	ENSG00000188993	LRRC66	TRUE	TRUE
chr4	52017293	A	C	ENST00000682860	ENSG00000188993	LRRC66	TRUE	TRUE
chr4	52017293	A	T	ENST00000682860	ENSG00000188993	LRRC66	TRUE	TRUE
chr4	52017309	A	C	ENST00000682860	ENSG00000188993	LRRC66	TRUE	TRUE
chr4	52017309	A	T	ENST00000682860	ENSG00000188993	LRRC66	TRUE	TRUE
chr4	52017319	T	A	ENST00000682860	ENSG00000188993	LRRC66	TRUE	TRUE
chr4	52017321	G	C	ENST00000682860	ENSG00000188993	LRRC66	TRUE	TRUE
chr4	52017321	G	T	ENST00000682860	ENSG00000188993	LRRC66	TRUE	TRUE
chr4	52017352	T	A	ENST00000682860	ENSG00000188993	LRRC66	TRUE	TRUE
chr4	52017358	T	A	ENST00000682860	ENSG00000188993	LRRC66	TRUE	TRUE
chr4	52017359	C	T	ENST00000682860	ENSG00000188993	LRRC66	TRUE	TRUE
chr4	52017360	C	T	ENST00000682860	ENSG00000188993	LRRC66	TRUE	TRUE
chr4	52017364	C	A	ENST00000682860	ENSG00000188993	LRRC66	TRUE	TRUE
chr4	52017367	C	A	ENST00000682860	ENSG00000188993	LRRC66	TRUE	TRUE
chr4	52017370	T	A	ENST00000682860	ENSG00000188993	LRRC66	TRUE	TRUE
chr4	52017373	T	A	ENST00000682860	ENSG00000188993	LRRC66	TRUE	TRUE
chr4	52017385	G	A	ENST00000682860	ENSG00000188993	LRRC66	TRUE	TRUE
chr4	52017387	A	C	ENST00000682860	ENSG00000188993	LRRC66	TRUE	TRUE
chr4	52017387	A	T	ENST00000682860	ENSG00000188993	LRRC66	TRUE	TRUE
chr4	52017397	T	A	ENST00000682860	ENSG00000188993	LRRC66	TRUE	TRUE
chr4	52017436	G	A	ENST00000682860	ENSG00000188993	LRRC66	TRUE	TRUE
chr4	52017438	G	C	ENST00000682860	ENSG00000188993	LRRC66	TRUE	TRUE
chr4	52017438	G	T	ENST00000682860	ENSG00000188993	LRRC66	TRUE	TRUE
chr4	52017458	A	T	ENST00000682860	ENSG00000188993	LRRC66	TRUE	TRUE
chr4	52017463	T	A	ENST00000682860	ENSG00000188993	LRRC66	TRUE	TRUE
chr4	52017466	C	A	ENST00000682860	ENSG00000188993	LRRC66	TRUE	TRUE
chr4	52017476	A	T	ENST00000682860	ENSG00000188993	LRRC66	TRUE	TRUE
chr4	52017491	A	C	ENST00000682860	ENSG00000188993	LRRC66	TRUE	TRUE
chr4	52017491	A	T	ENST00000682860	ENSG00000188993	LRRC66	TRUE	TRUE
chr4	52017496	C	A	ENST00000682860	ENSG00000188993	LRRC66	TRUE	TRUE
chr4	52017500	C	T	ENST00000682860	ENSG00000188993	LRRC66	TRUE	TRUE
chr4	52017501	C	T	ENST00000682860	ENSG00000188993	LRRC66	TRUE	TRUE
chr4	52017505	G	A	ENST00000682860	ENSG00000188993	LRRC66	TRUE	TRUE
chr4	52017506	G	T	ENST00000682860	ENSG00000188993	LRRC66	TRUE	TRUE
chr4	52017511	C	A	ENST00000682860	ENSG00000188993	LRRC66	TRUE	TRUE
chr4	52017522	A	C	ENST00000682860	ENSG00000188993	LRRC66	TRUE	TRUE
chr4	52017522	A	T	ENST00000682860	ENSG00000188993	LRRC66	TRUE	TRUE
chr4	52017535	T	A	ENST00000682860	ENSG00000188993	LRRC66	TRUE	TRUE
chr4	52017538	T	A	ENST00000682860	ENSG00000188993	LRRC66	TRUE	TRUE
chr4	52017540	G	C	ENST00000682860	ENSG00000188993	LRRC66	TRUE	TRUE
chr4	52017540	G	T	ENST00000682860	ENSG00000188993	LRRC66	TRUE	TRUE
chr4	52017559	C	A	ENST00000682860	ENSG00000188993	LRRC66	TRUE	FALSE
chr4	52017566	A	C	ENST00000682860	ENSG00000188993	LRRC66	FALSE	FALSE
chr4	52017566	A	T	ENST00000682860	ENSG00000188993	LRRC66	FALSE	FALSE
chr4	52017595	T	A	ENST00000682860	ENSG00000188993	LRRC66	FALSE	FALSE
chr4	52017599	A	C	ENST00000682860	ENSG00000188993	LRRC66	FALSE	FALSE
chr4	52017599	A	T	ENST00000682860	ENSG00000188993	LRRC66	FALSE	FALSE
chr4	52017610	T	A	ENST00000682860	ENSG00000188993	LRRC66	FALSE	FALSE
chr4	52017619	C	A	ENST00000682860	ENSG00000188993	LRRC66	FALSE	FALSE
chr4	52017619	C	G	ENST00000682860	ENSG00000188993	LRRC66	FALSE	FALSE
chr4	52017619	C	T	ENST00000682860	ENSG00000188993	LRRC66	FALSE	FALSE
chr4	52017620	T	A	ENST00000682860	ENSG00000188993	LRRC66	FALSE	FALSE
chr4	52017620	T	C	ENST00000682860	ENSG00000188993	LRRC66	FALSE	FALSE
chr4	52017620	T	G	ENST00000682860	ENSG00000188993	LRRC66	FALSE	FALSE
chr4	52020302	A	C	ENST00000682860	ENSG00000188993	LRRC66	FALSE	FALSE
chr4	52020302	A	G	ENST00000682860	ENSG00000188993	LRRC66	FALSE	FALSE
chr4	52020302	A	T	ENST00000682860	ENSG00000188993	LRRC66	FALSE	FALSE
chr4	52020303	C	A	ENST00000682860	ENSG00000188993	LRRC66	FALSE	FALSE
chr4	52020303	C	G	ENST00000682860	ENSG00000188993	LRRC66	FALSE	FALSE
chr4	52020303	C	T	ENST00000682860	ENSG00000188993	LRRC66	FALSE	FALSE
chr4	52023971	C	A	ENST00000381431	ENSG00000163069	SGCB	FALSE	FALSE
chr4	52023972	A	T	ENST00000381431	ENSG00000163069	SGCB	FALSE	FALSE
chr4	52023985	G	C	ENST00000381431	ENSG00000163069	SGCB	FALSE	FALSE
chr4	52023985	G	T	ENST00000381431	ENSG00000163069	SGCB	FALSE	FALSE
chr4	52023992	G	A	ENST00000381431	ENSG00000163069	SGCB	FALSE	FALSE
chr4	52023993	G	T	ENST00000381431	ENSG00000163069	SGCB	FALSE	FALSE
chr4	52024007	G	A	ENST00000381431	ENSG00000163069	SGCB	FALSE	FALSE
chr4	52024019	G	A	ENST00000381431	ENSG00000163069	SGCB	FALSE	FALSE
chr4	52024025	T	A	ENST00000381431	ENSG00000163069	SGCB	FALSE	FALSE
chr4	52024044	A	T	ENST00000381431	ENSG00000163069	SGCB	FALSE	FALSE
chr4	52024050	G	T	ENST00000381431	ENSG00000163069	SGCB	FALSE	FALSE
chr4	52024058	T	A	ENST00000381431	ENSG00000163069	SGCB	FALSE	FALSE
chr4	52024059	G	C	ENST00000381431	ENSG00000163069	SGCB	FALSE	FALSE
chr4	52024059	G	T	ENST00000381431	ENSG00000163069	SGCB	FALSE	FALSE
chr4	52024068	C	T	ENST00000381431	ENSG00000163069	SGCB	FALSE	FALSE
chr4	52024069	C	T	ENST00000381431	ENSG00000163069	SGCB	FALSE	FALSE
chr4	52024084	A	T	ENST00000381431	ENSG00000163069	SGCB	FALSE	FALSE
chr4	52024088	G	A	ENST00000381431	ENSG00000163069	SGCB	FALSE	FALSE
chr4	52024094	C	A	ENST00000381431	ENSG00000163069	SGCB	FALSE	FALSE
chr4	52024139	C	A	ENST00000381431	ENSG00000163069	SGCB	FALSE	FALSE
chr4	52024160	C	A	ENST00000381431	ENSG00000163069	SGCB	FALSE	FALSE
chr4	52024161	C	A	ENST00000381431	ENSG00000163069	SGCB	TRUE	FALSE
chr4	52024161	C	G	ENST00000381431	ENSG00000163069	SGCB	TRUE	FALSE
chr4	52024161	C	T	ENST00000381431	ENSG00000163069	SGCB	TRUE	FALSE
chr4	52024162	T	A	ENST00000381431	ENSG00000163069	SGCB	TRUE	FALSE
chr4	52024162	T	C	ENST00000381431	ENSG00000163069	SGCB	TRUE	FALSE
chr4	52024162	T	G	ENST00000381431	ENSG00000163069	SGCB	TRUE	FALSE
chr4	52027966	A	C	ENST00000381431	ENSG00000163069	SGCB	TRUE	FALSE
chr4	52027966	A	G	ENST00000381431	ENSG00000163069	SGCB	TRUE	FALSE
chr4	52027966	A	T	ENST00000381431	ENSG00000163069	SGCB	TRUE	FALSE
chr4	52027967	C	A	ENST00000381431	ENSG00000163069	SGCB	TRUE	FALSE
chr4	52027967	C	G	ENST00000381431	ENSG00000163069	SGCB	TRUE	FALSE
chr4	52027967	C	T	ENST00000381431	ENSG00000163069	SGCB	TRUE	FALSE
chr4	52027973	T	A	ENST00000381431	ENSG00000163069	SGCB	FALSE	FALSE
chr4	52027975	A	C	ENST00000381431	ENSG00000163069	SGCB	FALSE	FALSE
chr4	52027975	A	T	ENST00000381431	ENSG00000163069	SGCB	FALSE	FALSE
chr4	52027979	C	A	ENST00000381431	ENSG00000163069	SGCB	FALSE	FALSE
chr4	52028003	C	A	ENST00000381431	ENSG00000163069	SGCB	FALSE	FALSE
chr4	52028012	T	A	ENST00000381431	ENSG00000163069	SGCB	FALSE	FALSE
chr4	52028033	C	A	ENST00000381431	ENSG00000163069	SGCB	TRUE	TRUE
chr4	52028039	C	A	ENST00000381431	ENSG00000163069	SGCB	TRUE	TRUE
chr4	52028066	T	A	ENST00000381431	ENSG00000163069	SGCB	TRUE	TRUE
chr4	52028074	A	C	ENST00000381431	ENSG00000163069	SGCB	TRUE	TRUE
chr4	52028074	A	T	ENST00000381431	ENSG00000163069	SGCB	TRUE	TRUE
chr4	52028100	C	A	ENST00000381431	ENSG00000163069	SGCB	TRUE	FALSE
chr4	52028100	C	G	ENST00000381431	ENSG00000163069	SGCB	TRUE	FALSE
chr4	52028100	C	T	ENST00000381431	ENSG00000163069	SGCB	TRUE	FALSE
chr4	52028101	T	A	ENST00000381431	ENSG00000163069	SGCB	TRUE	FALSE
chr4	52028101	T	C	ENST00000381431	ENSG00000163069	SGCB	TRUE	FALSE
chr4	52028101	T	G	ENST00000381431	ENSG00000163069	SGCB	TRUE	FALSE
chr4	52028728	A	C	ENST00000381431	ENSG00000163069	SGCB	TRUE	FALSE
chr4	52028728	A	G	ENST00000381431	ENSG00000163069	SGCB	TRUE	FALSE
chr4	52028728	A	T	ENST00000381431	ENSG00000163069	SGCB	TRUE	FALSE
chr4	52028729	C	A	ENST00000381431	ENSG00000163069	SGCB	TRUE	FALSE
chr4	52028729	C	G	ENST00000381431	ENSG00000163069	SGCB	TRUE	FALSE
chr4	52028729	C	T	ENST00000381431	ENSG00000163069	SGCB	TRUE	FALSE
chr4	52028735	C	A	ENST00000381431	ENSG00000163069	SGCB	TRUE	TRUE
chr4	52028747	T	A	ENST00000381431	ENSG00000163069	SGCB	TRUE	TRUE
chr4	52028750	G	A	ENST00000381431	ENSG00000163069	SGCB	TRUE	TRUE
chr4	52028758	A	T	ENST00000381431	ENSG00000163069	SGCB	TRUE	TRUE
chr4	52028765	T	A	ENST00000381431	ENSG00000163069	SGCB	TRUE	TRUE
chr4	52028771	C	A	ENST00000381431	ENSG00000163069	SGCB	TRUE	TRUE
chr4	52028779	A	T	ENST00000381431	ENSG00000163069	SGCB	TRUE	TRUE
chr4	52028789	C	A	ENST00000381431	ENSG00000163069	SGCB	TRUE	TRUE
chr4	52028798	C	A	ENST00000381431	ENSG00000163069	SGCB	TRUE	TRUE
chr4	52028799	A	C	ENST00000381431	ENSG00000163069	SGCB	TRUE	TRUE
chr4	52028799	A	T	ENST00000381431	ENSG00000163069	SGCB	TRUE	TRUE
chr4	52028815	A	C	ENST00000381431	ENSG00000163069	SGCB	TRUE	TRUE
chr4	52028815	A	T	ENST00000381431	ENSG00000163069	SGCB	TRUE	TRUE
chr4	52028825	G	A	ENST00000381431	ENSG00000163069	SGCB	TRUE	TRUE
chr4	52028846	G	A	ENST00000381431	ENSG00000163069	SGCB	TRUE	TRUE
chr4	52028876	T	A	ENST00000381431	ENSG00000163069	SGCB	TRUE	TRUE
chr4	52028885	C	A	ENST00000381431	ENSG00000163069	SGCB	TRUE	TRUE
chr4	52028897	T	A	ENST00000381431	ENSG00000163069	SGCB	TRUE	TRUE
chr4	52028909	G	A	ENST00000381431	ENSG00000163069	SGCB	TRUE	TRUE
chr4	52028912	G	A	ENST00000381431	ENSG00000163069	SGCB	TRUE	TRUE
chr4	52028922	C	A	ENST00000381431	ENSG00000163069	SGCB	TRUE	FALSE
chr4	52028922	C	G	ENST00000381431	ENSG00000163069	SGCB	TRUE	FALSE
chr4	52028922	C	T	ENST00000381431	ENSG00000163069	SGCB	TRUE	FALSE
chr4	52028923	T	A	ENST00000381431	ENSG00000163069	SGCB	TRUE	FALSE
chr4	52028923	T	C	ENST00000381431	ENSG00000163069	SGCB	TRUE	FALSE
chr4	52028923	T	G	ENST00000381431	ENSG00000163069	SGCB	TRUE	FALSE
chr4	52029676	A	C	ENST00000381431	ENSG00000163069	SGCB	TRUE	FALSE
chr4	52029676	A	G	ENST00000381431	ENSG00000163069	SGCB	TRUE	FALSE
chr4	52029676	A	T	ENST00000381431	ENSG00000163069	SGCB	TRUE	FALSE
chr4	52029677	C	A	ENST00000381431	ENSG00000163069	SGCB	TRUE	FALSE
chr4	52029677	C	G	ENST00000381431	ENSG00000163069	SGCB	TRUE	FALSE
chr4	52029677	C	T	ENST00000381431	ENSG00000163069	SGCB	TRUE	FALSE
chr4	52029683	G	A	ENST00000381431	ENSG00000163069	SGCB	TRUE	TRUE
chr4	52029703	A	T	ENST00000381431	ENSG00000163069	SGCB	TRUE	TRUE
chr4	52029710	C	A	ENST00000381431	ENSG00000163069	SGCB	TRUE	TRUE
chr4	52029716	G	A	ENST00000381431	ENSG00000163069	SGCB	TRUE	TRUE
chr4	52029722	C	A	ENST00000381431	ENSG00000163069	SGCB	TRUE	TRUE
chr4	52029725	C	A	ENST00000381431	ENSG00000163069	SGCB	TRUE	TRUE
chr4	52029737	T	A	ENST00000381431	ENSG00000163069	SGCB	TRUE	TRUE
chr4	52029738	A	C	ENST00000381431	ENSG00000163069	SGCB	TRUE	TRUE
chr4	52029738	A	T	ENST00000381431	ENSG00000163069	SGCB	TRUE	TRUE
chr4	52029758	C	A	ENST00000381431	ENSG00000163069	SGCB	TRUE	TRUE
chr4	52029773	G	A	ENST00000381431	ENSG00000163069	SGCB	TRUE	TRUE
chr4	52029776	T	A	ENST00000381431	ENSG00000163069	SGCB	TRUE	TRUE
chr4	52029782	G	A	ENST00000381431	ENSG00000163069	SGCB	TRUE	TRUE
chr4	52029797	C	A	ENST00000381431	ENSG00000163069	SGCB	TRUE	TRUE
chr4	52029806	C	A	ENST00000381431	ENSG00000163069	SGCB	TRUE	TRUE
chr4	52029816	A	T	ENST00000381431	ENSG00000163069	SGCB	TRUE	TRUE
chr4	52029830	C	A	ENST00000381431	ENSG00000163069	SGCB	TRUE	TRUE
chr4	52029846	C	T	ENST00000381431	ENSG00000163069	SGCB	TRUE	TRUE
chr4	52029847	C	T	ENST00000381431	ENSG00000163069	SGCB	TRUE	TRUE
chr4	52029864	C	A	ENST00000381431	ENSG00000163069	SGCB	TRUE	FALSE
chr4	52029864	C	G	ENST00000381431	ENSG00000163069	SGCB	TRUE	FALSE
chr4	52029864	C	T	ENST00000381431	ENSG00000163069	SGCB	TRUE	FALSE
chr4	52029865	T	A	ENST00000381431	ENSG00000163069	SGCB	TRUE	FALSE
chr4	52029865	T	C	ENST00000381431	ENSG00000163069	SGCB	TRUE	FALSE
chr4	52029865	T	G	ENST00000381431	ENSG00000163069	SGCB	TRUE	FALSE
chr4	52033429	A	C	ENST00000381431	ENSG00000163069	SGCB	TRUE	FALSE
chr4	52033429	A	G	ENST00000381431	ENSG00000163069	SGCB	TRUE	FALSE
chr4	52033429	A	T	ENST00000381431	ENSG00000163069	SGCB	TRUE	FALSE
chr4	52033430	C	A	ENST00000381431	ENSG00000163069	SGCB	TRUE	FALSE
chr4	52033430	C	G	ENST00000381431	ENSG00000163069	SGCB	TRUE	FALSE
chr4	52033430	C	T	ENST00000381431	ENSG00000163069	SGCB	TRUE	FALSE
chr4	52033435	A	C	ENST00000381431	ENSG00000163069	SGCB	TRUE	TRUE
chr4	52033435	A	T	ENST00000381431	ENSG00000163069	SGCB	TRUE	TRUE
chr4	52033459	A	T	ENST00000381431	ENSG00000163069	SGCB	TRUE	TRUE
chr4	52033473	A	T	ENST00000381431	ENSG00000163069	SGCB	TRUE	TRUE
chr4	52033483	A	C	ENST00000381431	ENSG00000163069	SGCB	TRUE	TRUE
chr4	52033483	A	T	ENST00000381431	ENSG00000163069	SGCB	TRUE	TRUE
chr4	52033493	T	A	ENST00000381431	ENSG00000163069	SGCB	TRUE	TRUE
chr4	52033496	T	A	ENST00000381431	ENSG00000163069	SGCB	TRUE	TRUE
chr4	52033499	C	A	ENST00000381431	ENSG00000163069	SGCB	TRUE	TRUE
chr4	52033502	T	A	ENST00000381431	ENSG00000163069	SGCB	TRUE	TRUE
chr4	52033504	A	T	ENST00000381431	ENSG00000163069	SGCB	TRUE	TRUE
chr4	52033514	T	A	ENST00000381431	ENSG00000163069	SGCB	TRUE	TRUE
chr4	52033529	C	A	ENST00000381431	ENSG00000163069	SGCB	TRUE	TRUE
chr4	52033542	G	C	ENST00000381431	ENSG00000163069	SGCB	TRUE	TRUE
chr4	52033542	G	T	ENST00000381431	ENSG00000163069	SGCB	TRUE	TRUE
chr4	52033547	C	A	ENST00000381431	ENSG00000163069	SGCB	TRUE	TRUE
chr4	52033553	T	A	ENST00000381431	ENSG00000163069	SGCB	TRUE	TRUE
chr4	52033571	C	A	ENST00000381431	ENSG00000163069	SGCB	TRUE	TRUE
chr4	52033574	T	A	ENST00000381431	ENSG00000163069	SGCB	TRUE	TRUE
chr4	52033589	T	A	ENST00000381431	ENSG00000163069	SGCB	TRUE	TRUE
chr4	52033592	C	A	ENST00000381431	ENSG00000163069	SGCB	TRUE	TRUE
chr4	52033601	T	A	ENST00000381431	ENSG00000163069	SGCB	TRUE	TRUE
chr4	52033604	C	A	ENST00000381431	ENSG00000163069	SGCB	TRUE	FALSE
chr4	52033616	T	A	ENST00000381431	ENSG00000163069	SGCB	TRUE	FALSE
chr4	52033619	T	A	ENST00000381431	ENSG00000163069	SGCB	TRUE	FALSE
chr4	52033640	G	A	ENST00000381431	ENSG00000163069	SGCB	FALSE	FALSE
chr4	52033641	C	A	ENST00000381431	ENSG00000163069	SGCB	TRUE	FALSE
chr4	52033641	C	G	ENST00000381431	ENSG00000163069	SGCB	TRUE	FALSE
chr4	52033641	C	T	ENST00000381431	ENSG00000163069	SGCB	TRUE	FALSE
chr4	52033642	T	A	ENST00000381431	ENSG00000163069	SGCB	TRUE	FALSE
chr4	52033642	T	C	ENST00000381431	ENSG00000163069	SGCB	TRUE	FALSE
chr4	52033642	T	G	ENST00000381431	ENSG00000163069	SGCB	TRUE	FALSE
chr4	52038225	A	C	ENST00000381431	ENSG00000163069	SGCB	FALSE	FALSE
chr4	52038225	A	G	ENST00000381431	ENSG00000163069	SGCB	FALSE	FALSE
chr4	52038225	A	T	ENST00000381431	ENSG00000163069	SGCB	FALSE	FALSE
chr4	52038226	C	A	ENST00000381431	ENSG00000163069	SGCB	FALSE	FALSE
chr4	52038226	C	G	ENST00000381431	ENSG00000163069	SGCB	FALSE	FALSE
chr4	52038226	C	T	ENST00000381431	ENSG00000163069	SGCB	FALSE	FALSE
chr4	52038229	G	A	ENST00000381431	ENSG00000163069	SGCB	FALSE	FALSE
chr4	52038232	C	A	ENST00000381431	ENSG00000163069	SGCB	FALSE	FALSE
chr4	52051711	G	T	ENST00000295213	ENSG00000163071	SPATA18	FALSE	FALSE
chr4	52051720	A	T	ENST00000295213	ENSG00000163071	SPATA18	FALSE	FALSE
chr4	52051723	A	T	ENST00000295213	ENSG00000163071	SPATA18	FALSE	FALSE
chr4	52051733	C	A	ENST00000295213	ENSG00000163071	SPATA18	FALSE	FALSE
chr4	52051733	C	G	ENST00000295213	ENSG00000163071	SPATA18	FALSE	FALSE
chr4	52051738	G	T	ENST00000295213	ENSG00000163071	SPATA18	FALSE	FALSE
chr4	52051745	T	A	ENST00000295213	ENSG00000163071	SPATA18	FALSE	FALSE
chr4	52051745	T	G	ENST00000295213	ENSG00000163071	SPATA18	FALSE	FALSE
chr4	52051747	C	T	ENST00000295213	ENSG00000163071	SPATA18	FALSE	FALSE
chr4	52051754	T	A	ENST00000295213	ENSG00000163071	SPATA18	FALSE	FALSE
chr4	52051756	C	T	ENST00000295213	ENSG00000163071	SPATA18	TRUE	FALSE
chr4	52051759	G	T	ENST00000295213	ENSG00000163071	SPATA18	TRUE	FALSE
chr4	52051762	A	T	ENST00000295213	ENSG00000163071	SPATA18	TRUE	FALSE
chr4	52051775	G	A	ENST00000295213	ENSG00000163071	SPATA18	TRUE	FALSE
chr4	52051776	G	A	ENST00000295213	ENSG00000163071	SPATA18	TRUE	TRUE
chr4	52051780	A	T	ENST00000295213	ENSG00000163071	SPATA18	TRUE	TRUE
chr4	52051783	G	T	ENST00000295213	ENSG00000163071	SPATA18	TRUE	TRUE
chr4	52051788	C	A	ENST00000295213	ENSG00000163071	SPATA18	TRUE	TRUE
chr4	52051788	C	G	ENST00000295213	ENSG00000163071	SPATA18	TRUE	TRUE
chr4	52051792	G	A	ENST00000295213	ENSG00000163071	SPATA18	TRUE	FALSE
chr4	52051792	G	C	ENST00000295213	ENSG00000163071	SPATA18	TRUE	FALSE
chr4	52051792	G	T	ENST00000295213	ENSG00000163071	SPATA18	TRUE	FALSE
chr4	52051793	T	A	ENST00000295213	ENSG00000163071	SPATA18	TRUE	FALSE
chr4	52051793	T	C	ENST00000295213	ENSG00000163071	SPATA18	TRUE	FALSE
chr4	52051793	T	G	ENST00000295213	ENSG00000163071	SPATA18	TRUE	FALSE
chr4	52060417	A	C	ENST00000295213	ENSG00000163071	SPATA18	TRUE	FALSE
chr4	52060417	A	G	ENST00000295213	ENSG00000163071	SPATA18	TRUE	FALSE
chr4	52060417	A	T	ENST00000295213	ENSG00000163071	SPATA18	TRUE	FALSE
chr4	52060418	G	A	ENST00000295213	ENSG00000163071	SPATA18	TRUE	FALSE
chr4	52060418	G	C	ENST00000295213	ENSG00000163071	SPATA18	TRUE	FALSE
chr4	52060418	G	T	ENST00000295213	ENSG00000163071	SPATA18	TRUE	FALSE
chr4	52060430	T	A	ENST00000295213	ENSG00000163071	SPATA18	TRUE	TRUE
chr4	52060434	C	T	ENST00000295213	ENSG00000163071	SPATA18	TRUE	TRUE
chr4	52060451	C	A	ENST00000295213	ENSG00000163071	SPATA18	TRUE	TRUE
chr4	52060455	G	T	ENST00000295213	ENSG00000163071	SPATA18	TRUE	TRUE
chr4	52060464	G	T	ENST00000295213	ENSG00000163071	SPATA18	TRUE	TRUE
chr4	52060467	C	T	ENST00000295213	ENSG00000163071	SPATA18	TRUE	TRUE
chr4	52060476	A	T	ENST00000295213	ENSG00000163071	SPATA18	TRUE	TRUE
chr4	52060482	C	T	ENST00000295213	ENSG00000163071	SPATA18	TRUE	TRUE
chr4	52060485	G	T	ENST00000295213	ENSG00000163071	SPATA18	TRUE	TRUE
chr4	52060488	C	T	ENST00000295213	ENSG00000163071	SPATA18	TRUE	TRUE
chr4	52060518	C	T	ENST00000295213	ENSG00000163071	SPATA18	TRUE	TRUE
chr4	52060521	G	T	ENST00000295213	ENSG00000163071	SPATA18	TRUE	TRUE
chr4	52060524	G	T	ENST00000295213	ENSG00000163071	SPATA18	TRUE	TRUE
chr4	52060525	G	A	ENST00000295213	ENSG00000163071	SPATA18	TRUE	FALSE
chr4	52060525	G	C	ENST00000295213	ENSG00000163071	SPATA18	TRUE	FALSE
chr4	52060525	G	T	ENST00000295213	ENSG00000163071	SPATA18	TRUE	FALSE
chr4	52060526	T	A	ENST00000295213	ENSG00000163071	SPATA18	TRUE	FALSE
chr4	52060526	T	C	ENST00000295213	ENSG00000163071	SPATA18	TRUE	FALSE
chr4	52060526	T	G	ENST00000295213	ENSG00000163071	SPATA18	TRUE	FALSE
chr4	52060780	A	C	ENST00000295213	ENSG00000163071	SPATA18	TRUE	FALSE
chr4	52060780	A	G	ENST00000295213	ENSG00000163071	SPATA18	TRUE	FALSE
chr4	52060780	A	T	ENST00000295213	ENSG00000163071	SPATA18	TRUE	FALSE
chr4	52060781	G	A	ENST00000295213	ENSG00000163071	SPATA18	TRUE	FALSE
chr4	52060781	G	C	ENST00000295213	ENSG00000163071	SPATA18	TRUE	FALSE
chr4	52060781	G	T	ENST00000295213	ENSG00000163071	SPATA18	TRUE	FALSE
chr4	52060784	G	T	ENST00000295213	ENSG00000163071	SPATA18	TRUE	TRUE
chr4	52060802	G	T	ENST00000295213	ENSG00000163071	SPATA18	TRUE	TRUE
chr4	52060811	A	T	ENST00000295213	ENSG00000163071	SPATA18	TRUE	TRUE
chr4	52060815	C	A	ENST00000295213	ENSG00000163071	SPATA18	TRUE	TRUE
chr4	52060815	C	G	ENST00000295213	ENSG00000163071	SPATA18	TRUE	TRUE
chr4	52060824	T	A	ENST00000295213	ENSG00000163071	SPATA18	TRUE	TRUE
chr4	52060830	G	A	ENST00000295213	ENSG00000163071	SPATA18	TRUE	TRUE
chr4	52060831	G	A	ENST00000295213	ENSG00000163071	SPATA18	TRUE	TRUE
chr4	52060835	G	T	ENST00000295213	ENSG00000163071	SPATA18	TRUE	TRUE
chr4	52060862	G	T	ENST00000295213	ENSG00000163071	SPATA18	TRUE	TRUE
chr4	52060865	A	T	ENST00000295213	ENSG00000163071	SPATA18	TRUE	TRUE
chr4	52060880	A	T	ENST00000295213	ENSG00000163071	SPATA18	TRUE	TRUE
chr4	52060895	C	T	ENST00000295213	ENSG00000163071	SPATA18	TRUE	TRUE
chr4	52060898	G	A	ENST00000295213	ENSG00000163071	SPATA18	TRUE	FALSE
chr4	52060898	G	C	ENST00000295213	ENSG00000163071	SPATA18	TRUE	FALSE
chr4	52060898	G	T	ENST00000295213	ENSG00000163071	SPATA18	TRUE	FALSE
chr4	52060899	T	A	ENST00000295213	ENSG00000163071	SPATA18	TRUE	FALSE
chr4	52060899	T	C	ENST00000295213	ENSG00000163071	SPATA18	TRUE	FALSE
chr4	52060899	T	G	ENST00000295213	ENSG00000163071	SPATA18	TRUE	FALSE
chr4	52062218	A	C	ENST00000295213	ENSG00000163071	SPATA18	TRUE	FALSE
chr4	52062218	A	G	ENST00000295213	ENSG00000163071	SPATA18	TRUE	FALSE
chr4	52062218	A	T	ENST00000295213	ENSG00000163071	SPATA18	TRUE	FALSE
chr4	52062219	G	A	ENST00000295213	ENSG00000163071	SPATA18	TRUE	FALSE
chr4	52062219	G	C	ENST00000295213	ENSG00000163071	SPATA18	TRUE	FALSE
chr4	52062219	G	T	ENST00000295213	ENSG00000163071	SPATA18	TRUE	FALSE
chr4	52062235	G	T	ENST00000295213	ENSG00000163071	SPATA18
chr4	52062238	A	T	ENST00000295213	ENSG00000163071	SPATA18
chr4	52062244	A	T	ENST00000295213	ENSG00000163071	SPATA18
chr4	52062274	C	T	ENST00000295213	ENSG00000163071	SPATA18
chr4	52062277	C	T	ENST00000295213	ENSG00000163071	SPATA18
chr4	52062281	T	A	ENST00000295213	ENSG00000163071	SPATA18
chr4	52062281	T	G	ENST00000295213	ENSG00000163071	SPATA18
chr4	52062293	T	A	ENST00000295213	ENSG00000163071	SPATA18
chr4	52062299	C	A	ENST00000295213	ENSG00000163071	SPATA18
chr4	52062299	C	G	ENST00000295213	ENSG00000163071	SPATA18
chr4	52062310	C	T	ENST00000295213	ENSG00000163071	SPATA18	TRUE	TRUE
chr4	52062315	C	A	ENST00000295213	ENSG00000163071	SPATA18	TRUE	TRUE
chr4	52062319	C	T	ENST00000295213	ENSG00000163071	SPATA18	TRUE	TRUE
chr4	52062325	C	T	ENST00000295213	ENSG00000163071	SPATA18	TRUE	TRUE
chr4	52062333	G	A	ENST00000295213	ENSG00000163071	SPATA18	TRUE	FALSE
chr4	52062333	G	C	ENST00000295213	ENSG00000163071	SPATA18	TRUE	FALSE
chr4	52062333	G	T	ENST00000295213	ENSG00000163071	SPATA18	TRUE	FALSE
chr4	52062334	T	A	ENST00000295213	ENSG00000163071	SPATA18	TRUE	FALSE
chr4	52062334	T	C	ENST00000295213	ENSG00000163071	SPATA18	TRUE	FALSE
chr4	52062334	T	G	ENST00000295213	ENSG00000163071	SPATA18	TRUE	FALSE
chr4	52069819	A	C	ENST00000295213	ENSG00000163071	SPATA18	TRUE	FALSE
chr4	52069819	A	G	ENST00000295213	ENSG00000163071	SPATA18	TRUE	FALSE
chr4	52069819	A	T	ENST00000295213	ENSG00000163071	SPATA18	TRUE	FALSE
chr4	52069820	G	A	ENST00000295213	ENSG00000163071	SPATA18	TRUE	FALSE
chr4	52069820	G	C	ENST00000295213	ENSG00000163071	SPATA18	TRUE	FALSE
chr4	52069820	G	T	ENST00000295213	ENSG00000163071	SPATA18	TRUE	FALSE
chr4	52069828	G	T	ENST00000295213	ENSG00000163071	SPATA18	TRUE	TRUE
chr4	52069834	G	T	ENST00000295213	ENSG00000163071	SPATA18	TRUE	TRUE
chr4	52069837	A	T	ENST00000295213	ENSG00000163071	SPATA18	TRUE	TRUE
chr4	52069846	G	T	ENST00000295213	ENSG00000163071	SPATA18	TRUE	TRUE
chr4	52069849	G	T	ENST00000295213	ENSG00000163071	SPATA18	TRUE	TRUE
chr4	52069855	A	T	ENST00000295213	ENSG00000163071	SPATA18	TRUE	TRUE
chr4	52069861	A	T	ENST00000295213	ENSG00000163071	SPATA18	TRUE	TRUE
chr4	52069865	C	A	ENST00000295213	ENSG00000163071	SPATA18	TRUE	TRUE
chr4	52069880	T	A	ENST00000295213	ENSG00000163071	SPATA18	TRUE	TRUE
chr4	52069888	G	T	ENST00000295213	ENSG00000163071	SPATA18	TRUE	TRUE
chr4	52069891	G	T	ENST00000295213	ENSG00000163071	SPATA18	TRUE	TRUE
chr4	52069894	G	T	ENST00000295213	ENSG00000163071	SPATA18	TRUE	TRUE
chr4	52069903	C	T	ENST00000295213	ENSG00000163071	SPATA18	TRUE	TRUE
chr4	52069909	A	T	ENST00000295213	ENSG00000163071	SPATA18	TRUE	TRUE
chr4	52069912	A	T	ENST00000295213	ENSG00000163071	SPATA18	TRUE	TRUE
chr4	52069915	C	T	ENST00000295213	ENSG00000163071	SPATA18	TRUE	TRUE
chr4	52069917	G	A	ENST00000295213	ENSG00000163071	SPATA18	TRUE	FALSE
chr4	52069917	G	C	ENST00000295213	ENSG00000163071	SPATA18	TRUE	FALSE
chr4	52069917	G	T	ENST00000295213	ENSG00000163071	SPATA18	TRUE	FALSE
chr4	52069918	T	A	ENST00000295213	ENSG00000163071	SPATA18	TRUE	FALSE
chr4	52069918	T	C	ENST00000295213	ENSG00000163071	SPATA18	TRUE	FALSE
chr4	52069918	T	G	ENST00000295213	ENSG00000163071	SPATA18	TRUE	FALSE
chr4	52071915	A	C	ENST00000295213	ENSG00000163071	SPATA18	TRUE	FALSE
chr4	52071915	A	G	ENST00000295213	ENSG00000163071	SPATA18	TRUE	FALSE
chr4	52071915	A	T	ENST00000295213	ENSG00000163071	SPATA18	TRUE	FALSE
chr4	52071916	G	A	ENST00000295213	ENSG00000163071	SPATA18	TRUE	FALSE
chr4	52071916	G	C	ENST00000295213	ENSG00000163071	SPATA18	TRUE	FALSE
chr4	52071916	G	T	ENST00000295213	ENSG00000163071	SPATA18	TRUE	FALSE
chr4	52071921	A	T	ENST00000295213	ENSG00000163071	SPATA18	TRUE	TRUE
chr4	52071930	C	T	ENST00000295213	ENSG00000163071	SPATA18	TRUE	TRUE
chr4	52071936	C	T	ENST00000295213	ENSG00000163071	SPATA18	TRUE	TRUE
chr4	52071939	G	T	ENST00000295213	ENSG00000163071	SPATA18	TRUE	TRUE
chr4	52071954	A	T	ENST00000295213	ENSG00000163071	SPATA18	TRUE	TRUE
chr4	52071966	C	T	ENST00000295213	ENSG00000163071	SPATA18	TRUE	TRUE
chr4	52071976	C	A	ENST00000295213	ENSG00000163071	SPATA18	TRUE	TRUE
chr4	52071976	C	G	ENST00000295213	ENSG00000163071	SPATA18	TRUE	TRUE
chr4	52071978	G	T	ENST00000295213	ENSG00000163071	SPATA18	TRUE	TRUE
chr4	52071991	C	A	ENST00000295213	ENSG00000163071	SPATA18	TRUE	TRUE
chr4	52071991	C	G	ENST00000295213	ENSG00000163071	SPATA18	TRUE	TRUE
chr4	52071993	G	T	ENST00000295213	ENSG00000163071	SPATA18	TRUE	TRUE
chr4	52072000	G	A	ENST00000295213	ENSG00000163071	SPATA18	TRUE	TRUE
chr4	52072001	G	A	ENST00000295213	ENSG00000163071	SPATA18	TRUE	TRUE
chr4	52072006	T	A	ENST00000295213	ENSG00000163071	SPATA18	TRUE	TRUE
chr4	52072008	G	T	ENST00000295213	ENSG00000163071	SPATA18	TRUE	TRUE
chr4	52072011	G	T	ENST00000295213	ENSG00000163071	SPATA18	TRUE	TRUE
chr4	52072017	A	T	ENST00000295213	ENSG00000163071	SPATA18	TRUE	TRUE
chr4	52072023	G	T	ENST00000295213	ENSG00000163071	SPATA18	TRUE	TRUE
chr4	52072026	C	T	ENST00000295213	ENSG00000163071	SPATA18	TRUE	TRUE
chr4	52072030	G	A	ENST00000295213	ENSG00000163071	SPATA18	TRUE	TRUE
chr4	52072031	G	A	ENST00000295213	ENSG00000163071	SPATA18	TRUE	TRUE
chr4	52072036	C	A	ENST00000295213	ENSG00000163071	SPATA18	TRUE	TRUE
chr4	52072036	C	G	ENST00000295213	ENSG00000163071	SPATA18	TRUE	TRUE
chr4	52072041	A	T	ENST00000295213	ENSG00000163071	SPATA18	TRUE	TRUE
chr4	52072044	C	T	ENST00000295213	ENSG00000163071	SPATA18	TRUE	TRUE
chr4	52072056	C	T	ENST00000295213	ENSG00000163071	SPATA18	TRUE	TRUE
chr4	52072059	C	T	ENST00000295213	ENSG00000163071	SPATA18	TRUE	TRUE
chr4	52072068	G	T	ENST00000295213	ENSG00000163071	SPATA18	TRUE	TRUE
chr4	52072085	T	A	ENST00000295213	ENSG00000163071	SPATA18	TRUE	TRUE
chr4	52072085	T	G	ENST00000295213	ENSG00000163071	SPATA18	TRUE	TRUE
chr4	52072086	A	T	ENST00000295213	ENSG00000163071	SPATA18	TRUE	TRUE
chr4	52072089	A	T	ENST00000295213	ENSG00000163071	SPATA18	TRUE	TRUE
chr4	52072092	C	T	ENST00000295213	ENSG00000163071	SPATA18	TRUE	TRUE
chr4	52072098	C	T	ENST00000295213	ENSG00000163071	SPATA18	TRUE	TRUE
chr4	52072107	A	T	ENST00000295213	ENSG00000163071	SPATA18	TRUE	TRUE
chr4	52072110	G	T	ENST00000295213	ENSG00000163071	SPATA18	TRUE	TRUE
chr4	52072113	G	T	ENST00000295213	ENSG00000163071	SPATA18	TRUE	TRUE
chr4	52072134	G	T	ENST00000295213	ENSG00000163071	SPATA18	TRUE	TRUE
chr4	52072137	A	T	ENST00000295213	ENSG00000163071	SPATA18	TRUE	TRUE
chr4	52072149	C	T	ENST00000295213	ENSG00000163071	SPATA18	TRUE	TRUE
chr4	52072152	G	T	ENST00000295213	ENSG00000163071	SPATA18	TRUE	TRUE
chr4	52072157	G	A	ENST00000295213	ENSG00000163071	SPATA18	TRUE	FALSE
chr4	52072157	G	C	ENST00000295213	ENSG00000163071	SPATA18	TRUE	FALSE
chr4	52072157	G	T	ENST00000295213	ENSG00000163071	SPATA18	TRUE	FALSE
chr4	52072158	T	A	ENST00000295213	ENSG00000163071	SPATA18	TRUE	FALSE
chr4	52072158	T	C	ENST00000295213	ENSG00000163071	SPATA18	TRUE	FALSE
chr4	52072158	T	G	ENST00000295213	ENSG00000163071	SPATA18	TRUE	FALSE
chr4	52076777	A	C	ENST00000295213	ENSG00000163071	SPATA18	FALSE	FALSE
chr4	52076777	A	G	ENST00000295213	ENSG00000163071	SPATA18	FALSE	FALSE
chr4	52076777	A	T	ENST00000295213	ENSG00000163071	SPATA18	FALSE	FALSE
chr4	52076778	G	A	ENST00000295213	ENSG00000163071	SPATA18	FALSE	FALSE
chr4	52076778	G	C	ENST00000295213	ENSG00000163071	SPATA18	FALSE	FALSE
chr4	52076778	G	T	ENST00000295213	ENSG00000163071	SPATA18	FALSE	FALSE
chr4	52076827	C	A	ENST00000295213	ENSG00000163071	SPATA18	TRUE	TRUE
chr4	52076837	A	T	ENST00000295213	ENSG00000163071	SPATA18	TRUE	TRUE
chr4	52076864	A	T	ENST00000295213	ENSG00000163071	SPATA18	TRUE	TRUE
chr4	52076873	A	T	ENST00000295213	ENSG00000163071	SPATA18	TRUE	TRUE
chr4	52076894	A	T	ENST00000295213	ENSG00000163071	SPATA18	TRUE	TRUE
chr4	52076915	A	T	ENST00000295213	ENSG00000163071	SPATA18	TRUE	TRUE
chr4	52076928	T	A	ENST00000295213	ENSG00000163071	SPATA18	TRUE	TRUE
chr4	52076950	T	A	ENST00000295213	ENSG00000163071	SPATA18	TRUE	TRUE
chr4	52076950	T	G	ENST00000295213	ENSG00000163071	SPATA18	TRUE	TRUE
chr4	52076954	C	T	ENST00000295213	ENSG00000163071	SPATA18	TRUE	TRUE
chr4	52076972	C	T	ENST00000295213	ENSG00000163071	SPATA18	TRUE	TRUE
chr4	52076977	C	A	ENST00000295213	ENSG00000163071	SPATA18	TRUE	TRUE
chr4	52076992	C	A	ENST00000295213	ENSG00000163071	SPATA18	TRUE	TRUE
chr4	52076999	A	T	ENST00000295213	ENSG00000163071	SPATA18	TRUE	TRUE
chr4	52077005	G	T	ENST00000295213	ENSG00000163071	SPATA18	TRUE	TRUE
chr4	52077014	C	T	ENST00000295213	ENSG00000163071	SPATA18	TRUE	TRUE
chr4	52077028	C	A	ENST00000295213	ENSG00000163071	SPATA18	TRUE	TRUE
chr4	52077028	C	G	ENST00000295213	ENSG00000163071	SPATA18	TRUE	TRUE
chr4	52077041	G	A	ENST00000295213	ENSG00000163071	SPATA18	TRUE	FALSE
chr4	52077041	G	C	ENST00000295213	ENSG00000163071	SPATA18	TRUE	FALSE
chr4	52077041	G	T	ENST00000295213	ENSG00000163071	SPATA18	TRUE	FALSE
chr4	52077042	T	A	ENST00000295213	ENSG00000163071	SPATA18	TRUE	FALSE
chr4	52077042	T	C	ENST00000295213	ENSG00000163071	SPATA18	TRUE	FALSE
chr4	52077042	T	G	ENST00000295213	ENSG00000163071	SPATA18	TRUE	FALSE
chr4	52078733	A	C	ENST00000295213	ENSG00000163071	SPATA18	TRUE	FALSE
chr4	52078733	A	G	ENST00000295213	ENSG00000163071	SPATA18	TRUE	FALSE
chr4	52078733	A	T	ENST00000295213	ENSG00000163071	SPATA18	TRUE	FALSE
chr4	52078734	G	A	ENST00000295213	ENSG00000163071	SPATA18	TRUE	FALSE
chr4	52078734	G	C	ENST00000295213	ENSG00000163071	SPATA18	TRUE	FALSE
chr4	52078734	G	T	ENST00000295213	ENSG00000163071	SPATA18	TRUE	FALSE
chr4	52078735	G	T	ENST00000295213	ENSG00000163071	SPATA18	TRUE	TRUE
chr4	52078753	A	T	ENST00000295213	ENSG00000163071	SPATA18	TRUE	TRUE
chr4	52078765	A	T	ENST00000295213	ENSG00000163071	SPATA18	TRUE	TRUE
chr4	52078774	A	T	ENST00000295213	ENSG00000163071	SPATA18	TRUE	TRUE
chr4	52078786	A	T	ENST00000295213	ENSG00000163071	SPATA18	TRUE	TRUE
chr4	52078789	A	T	ENST00000295213	ENSG00000163071	SPATA18	TRUE	TRUE
chr4	52078793	C	A	ENST00000295213	ENSG00000163071	SPATA18	TRUE	TRUE
chr4	52078796	T	A	ENST00000295213	ENSG00000163071	SPATA18	TRUE	TRUE
chr4	52078809	T	A	ENST00000295213	ENSG00000163071	SPATA18	TRUE	TRUE
chr4	52078809	T	G	ENST00000295213	ENSG00000163071	SPATA18	TRUE	TRUE
chr4	52078817	C	A	ENST00000295213	ENSG00000163071	SPATA18	TRUE	TRUE
chr4	52078828	G	T	ENST00000295213	ENSG00000163071	SPATA18	TRUE	TRUE
chr4	52078841	T	A	ENST00000295213	ENSG00000163071	SPATA18	TRUE	TRUE
chr4	52078848	T	A	ENST00000295213	ENSG00000163071	SPATA18	TRUE	TRUE
chr4	52078848	T	G	ENST00000295213	ENSG00000163071	SPATA18	TRUE	TRUE
chr4	52078857	T	A	ENST00000295213	ENSG00000163071	SPATA18	TRUE	TRUE
chr4	52078872	T	A	ENST00000295213	ENSG00000163071	SPATA18	TRUE	TRUE
chr4	52078872	T	G	ENST00000295213	ENSG00000163071	SPATA18	TRUE	TRUE
chr4	52078879	C	T	ENST00000295213	ENSG00000163071	SPATA18	TRUE	TRUE
chr4	52078894	G	A	ENST00000295213	ENSG00000163071	SPATA18	TRUE	FALSE
chr4	52078894	G	C	ENST00000295213	ENSG00000163071	SPATA18	TRUE	FALSE
chr4	52078894	G	T	ENST00000295213	ENSG00000163071	SPATA18	TRUE	FALSE
chr4	52078895	T	A	ENST00000295213	ENSG00000163071	SPATA18	TRUE	FALSE
chr4	52078895	T	C	ENST00000295213	ENSG00000163071	SPATA18	TRUE	FALSE
chr4	52078895	T	G	ENST00000295213	ENSG00000163071	SPATA18	TRUE	FALSE
chr4	52079742	A	C	ENST00000295213	ENSG00000163071	SPATA18	TRUE	FALSE
chr4	52079742	A	G	ENST00000295213	ENSG00000163071	SPATA18	TRUE	FALSE
chr4	52079742	A	T	ENST00000295213	ENSG00000163071	SPATA18	TRUE	FALSE
chr4	52079743	G	A	ENST00000295213	ENSG00000163071	SPATA18	TRUE	FALSE
chr4	52079743	G	C	ENST00000295213	ENSG00000163071	SPATA18	TRUE	FALSE
chr4	52079743	G	T	ENST00000295213	ENSG00000163071	SPATA18	TRUE	FALSE
chr4	52079753	C	T	ENST00000295213	ENSG00000163071	SPATA18	TRUE	TRUE
chr4	52079774	A	T	ENST00000295213	ENSG00000163071	SPATA18	TRUE	TRUE
chr4	52079781	C	A	ENST00000295213	ENSG00000163071	SPATA18	TRUE	TRUE
chr4	52079781	C	G	ENST00000295213	ENSG00000163071	SPATA18	TRUE	TRUE
chr4	52079806	C	A	ENST00000295213	ENSG00000163071	SPATA18	TRUE	TRUE
chr4	52079825	C	T	ENST00000295213	ENSG00000163071	SPATA18	TRUE	TRUE
chr4	52079828	G	T	ENST00000295213	ENSG00000163071	SPATA18	TRUE	TRUE
chr4	52079836	T	A	ENST00000295213	ENSG00000163071	SPATA18	TRUE	TRUE
chr4	52079839	C	A	ENST00000295213	ENSG00000163071	SPATA18	TRUE	TRUE
chr4	52079855	C	T	ENST00000295213	ENSG00000163071	SPATA18	TRUE	TRUE
chr4	52079862	T	A	ENST00000295213	ENSG00000163071	SPATA18	TRUE	TRUE
chr4	52079862	T	G	ENST00000295213	ENSG00000163071	SPATA18	TRUE	TRUE
chr4	52079864	G	T	ENST00000295213	ENSG00000163071	SPATA18	TRUE	TRUE
chr4	52079887	T	A	ENST00000295213	ENSG00000163071	SPATA18	TRUE	TRUE
chr4	52079887	T	G	ENST00000295213	ENSG00000163071	SPATA18	TRUE	TRUE
chr4	52079888	G	T	ENST00000295213	ENSG00000163071	SPATA18	TRUE	TRUE
chr4	52079897	G	T	ENST00000295213	ENSG00000163071	SPATA18	TRUE	TRUE
chr4	52079900	G	T	ENST00000295213	ENSG00000163071	SPATA18	TRUE	TRUE
chr4	52079917	C	A	ENST00000295213	ENSG00000163071	SPATA18	TRUE	TRUE
chr4	52079918	A	T	ENST00000295213	ENSG00000163071	SPATA18	TRUE	TRUE
chr4	52079920	G	A	ENST00000295213	ENSG00000163071	SPATA18	TRUE	FALSE
chr4	52079920	G	C	ENST00000295213	ENSG00000163071	SPATA18	TRUE	FALSE
chr4	52079920	G	T	ENST00000295213	ENSG00000163071	SPATA18	TRUE	FALSE
chr4	52079921	T	A	ENST00000295213	ENSG00000163071	SPATA18	TRUE	FALSE
chr4	52079921	T	C	ENST00000295213	ENSG00000163071	SPATA18	TRUE	FALSE
chr4	52079921	T	G	ENST00000295213	ENSG00000163071	SPATA18	TRUE	FALSE
chr4	52082385	A	C	ENST00000295213	ENSG00000163071	SPATA18	TRUE	FALSE
chr4	52082385	A	G	ENST00000295213	ENSG00000163071	SPATA18	TRUE	FALSE
chr4	52082385	A	T	ENST00000295213	ENSG00000163071	SPATA18	TRUE	FALSE
chr4	52082386	G	A	ENST00000295213	ENSG00000163071	SPATA18	TRUE	FALSE
chr4	52082386	G	C	ENST00000295213	ENSG00000163071	SPATA18	TRUE	FALSE
chr4	52082386	G	T	ENST00000295213	ENSG00000163071	SPATA18	TRUE	FALSE
chr4	52082390	C	A	ENST00000295213	ENSG00000163071	SPATA18	TRUE	TRUE
chr4	52082390	C	G	ENST00000295213	ENSG00000163071	SPATA18	TRUE	TRUE
chr4	52082402	C	A	ENST00000295213	ENSG00000163071	SPATA18	TRUE	TRUE
chr4	52082402	C	G	ENST00000295213	ENSG00000163071	SPATA18	TRUE	TRUE
chr4	52082407	C	A	ENST00000295213	ENSG00000163071	SPATA18	TRUE	TRUE
chr4	52082425	T	A	ENST00000295213	ENSG00000163071	SPATA18	TRUE	TRUE
chr4	52082425	T	G	ENST00000295213	ENSG00000163071	SPATA18	TRUE	TRUE
chr4	52082435	T	A	ENST00000295213	ENSG00000163071	SPATA18	TRUE	TRUE
chr4	52082435	T	G	ENST00000295213	ENSG00000163071	SPATA18	TRUE	TRUE
chr4	52082443	G	A	ENST00000295213	ENSG00000163071	SPATA18	TRUE	TRUE
chr4	52082444	G	A	ENST00000295213	ENSG00000163071	SPATA18	TRUE	TRUE
chr4	52082457	G	T	ENST00000295213	ENSG00000163071	SPATA18	TRUE	TRUE
chr4	52082468	T	A	ENST00000295213	ENSG00000163071	SPATA18	TRUE	TRUE
chr4	52082478	A	T	ENST00000295213	ENSG00000163071	SPATA18	TRUE	TRUE
chr4	52082481	G	T	ENST00000295213	ENSG00000163071	SPATA18	TRUE	TRUE
chr4	52082484	G	T	ENST00000295213	ENSG00000163071	SPATA18	TRUE	TRUE
chr4	52082499	A	T	ENST00000295213	ENSG00000163071	SPATA18	TRUE	TRUE
chr4	52082511	G	A	ENST00000295213	ENSG00000163071	SPATA18	FALSE	FALSE
chr4	52082511	G	C	ENST00000295213	ENSG00000163071	SPATA18	FALSE	FALSE
chr4	52082511	G	T	ENST00000295213	ENSG00000163071	SPATA18	FALSE	FALSE
chr4	52082512	T	A	ENST00000295213	ENSG00000163071	SPATA18	FALSE	FALSE
chr4	52082512	T	C	ENST00000295213	ENSG00000163071	SPATA18	FALSE	FALSE
chr4	52082512	T	G	ENST00000295213	ENSG00000163071	SPATA18	FALSE	FALSE
chr4	52084914	A	C	ENST00000295213	ENSG00000163071	SPATA18	TRUE	FALSE
chr4	52084914	A	G	ENST00000295213	ENSG00000163071	SPATA18	TRUE	FALSE
chr4	52084914	A	T	ENST00000295213	ENSG00000163071	SPATA18	TRUE	FALSE
chr4	52084915	G	A	ENST00000295213	ENSG00000163071	SPATA18	TRUE	FALSE
chr4	52084915	G	C	ENST00000295213	ENSG00000163071	SPATA18	TRUE	FALSE
chr4	52084915	G	T	ENST00000295213	ENSG00000163071	SPATA18	TRUE	FALSE
chr4	52084917	G	A	ENST00000295213	ENSG00000163071	SPATA18	TRUE	TRUE
chr4	52084918	G	A	ENST00000295213	ENSG00000163071	SPATA18	TRUE	TRUE
chr4	52084923	C	A	ENST00000295213	ENSG00000163071	SPATA18	TRUE	TRUE
chr4	52084928	C	T	ENST00000295213	ENSG00000163071	SPATA18	TRUE	TRUE
chr4	52084945	T	A	ENST00000295213	ENSG00000163071	SPATA18	TRUE	TRUE
chr4	52084946	C	T	ENST00000295213	ENSG00000163071	SPATA18	TRUE	TRUE
chr4	52084959	T	A	ENST00000295213	ENSG00000163071	SPATA18	TRUE	TRUE
chr4	52084959	T	G	ENST00000295213	ENSG00000163071	SPATA18	TRUE	TRUE
chr4	52084972	C	A	ENST00000295213	ENSG00000163071	SPATA18	TRUE	TRUE
chr4	52084982	C	T	ENST00000295213	ENSG00000163071	SPATA18	TRUE	TRUE
chr4	52084992	T	A	ENST00000295213	ENSG00000163071	SPATA18	TRUE	TRUE
chr4	52084992	T	G	ENST00000295213	ENSG00000163071	SPATA18	TRUE	TRUE
chr4	52085000	G	A	ENST00000295213	ENSG00000163071	SPATA18	FALSE	FALSE
chr4	52085000	G	C	ENST00000295213	ENSG00000163071	SPATA18	FALSE	FALSE
chr4	52085000	G	T	ENST00000295213	ENSG00000163071	SPATA18	FALSE	FALSE
chr4	52085001	T	A	ENST00000295213	ENSG00000163071	SPATA18	FALSE	FALSE
chr4	52085001	T	C	ENST00000295213	ENSG00000163071	SPATA18	FALSE	FALSE
chr4	52085001	T	G	ENST00000295213	ENSG00000163071	SPATA18	FALSE	FALSE
chr4	52094525	A	C	ENST00000295213	ENSG00000163071	SPATA18	TRUE	FALSE
chr4	52094525	A	G	ENST00000295213	ENSG00000163071	SPATA18	TRUE	FALSE
chr4	52094525	A	T	ENST00000295213	ENSG00000163071	SPATA18	TRUE	FALSE
chr4	52094526	G	A	ENST00000295213	ENSG00000163071	SPATA18	TRUE	FALSE
chr4	52094526	G	C	ENST00000295213	ENSG00000163071	SPATA18	TRUE	FALSE
chr4	52094526	G	T	ENST00000295213	ENSG00000163071	SPATA18	TRUE	FALSE
chr4	52094533	C	T	ENST00000295213	ENSG00000163071	SPATA18	FALSE	FALSE
chr4	52094557	A	T	ENST00000295213	ENSG00000163071	SPATA18	FALSE	FALSE
chr4	52094562	T	A	ENST00000295213	ENSG00000163071	SPATA18	FALSE	FALSE
chr4	52094563	G	T	ENST00000295213	ENSG00000163071	SPATA18	FALSE	FALSE
chr4	52094567	T	A	ENST00000295213	ENSG00000163071	SPATA18	FALSE	FALSE
chr4	52094572	A	T	ENST00000295213	ENSG00000163071	SPATA18	FALSE	FALSE
chr4	52094573	G	A	ENST00000295213	ENSG00000163071	SPATA18	TRUE	FALSE
chr4	52094573	G	C	ENST00000295213	ENSG00000163071	SPATA18	TRUE	FALSE
chr4	52094573	G	T	ENST00000295213	ENSG00000163071	SPATA18	TRUE	FALSE
chr4	52094574	T	A	ENST00000295213	ENSG00000163071	SPATA18	TRUE	FALSE
chr4	52094574	T	C	ENST00000295213	ENSG00000163071	SPATA18	TRUE	FALSE
chr4	52094574	T	G	ENST00000295213	ENSG00000163071	SPATA18	TRUE	FALSE
chr4	52094878	A	C	ENST00000295213	ENSG00000163071	SPATA18	TRUE	FALSE
chr4	52094878	A	G	ENST00000295213	ENSG00000163071	SPATA18	TRUE	FALSE
chr4	52094878	A	T	ENST00000295213	ENSG00000163071	SPATA18	TRUE	FALSE
chr4	52094879	G	A	ENST00000295213	ENSG00000163071	SPATA18	TRUE	FALSE
chr4	52094879	G	C	ENST00000295213	ENSG00000163071	SPATA18	TRUE	FALSE
chr4	52094879	G	T	ENST00000295213	ENSG00000163071	SPATA18	TRUE	FALSE
chr4	52597645	C	A	ENST00000441222	ENSG00000109189	USP46	FALSE	FALSE
chr4	52597648	T	A	ENST00000441222	ENSG00000109189	USP46	FALSE	FALSE
chr4	52597650	G	C	ENST00000441222	ENSG00000109189	USP46	FALSE	FALSE
chr4	52597650	G	T	ENST00000441222	ENSG00000109189	USP46	FALSE	FALSE
chr4	52597654	G	A	ENST00000441222	ENSG00000109189	USP46	FALSE	FALSE
chr4	52597655	A	C	ENST00000441222	ENSG00000109189	USP46	FALSE	FALSE
chr4	52597655	A	T	ENST00000441222	ENSG00000109189	USP46	FALSE	FALSE
chr4	52597662	A	C	ENST00000441222	ENSG00000109189	USP46	FALSE	FALSE
chr4	52597662	A	T	ENST00000441222	ENSG00000109189	USP46	FALSE	FALSE
chr4	52597667	A	C	ENST00000441222	ENSG00000109189	USP46
chr4	52597667	A	T	ENST00000441222	ENSG00000109189	USP46	FALSE	FALSE
chr4	52597672	C	A	ENST00000441222	ENSG00000109189	USP46	FALSE	FALSE
chr4	52597678	C	A	ENST00000441222	ENSG00000109189	USP46	FALSE	FALSE
chr4	52597680	G	C	ENST00000441222	ENSG00000109189	USP46	FALSE	FALSE
chr4	52597680	G	T	ENST00000441222	ENSG00000109189	USP46	FALSE	FALSE
chr4	52597687	T	A	ENST00000441222	ENSG00000109189	USP46	FALSE	FALSE
chr4	52597689	G	C	ENST00000441222	ENSG00000109189	USP46	FALSE	FALSE
chr4	52597689	G	T	ENST00000441222	ENSG00000109189	USP46	FALSE	FALSE
chr4	52597698	G	C	ENST00000441222	ENSG00000109189	USP46	FALSE	FALSE
chr4	52597698	G	T	ENST00000441222	ENSG00000109189	USP46	FALSE	FALSE
chr4	52597709	A	C	ENST00000441222	ENSG00000109189	USP46	FALSE	FALSE
chr4	52597709	A	T	ENST00000441222	ENSG00000109189	USP46	FALSE	FALSE
chr4	52597717	C	A	ENST00000441222	ENSG00000109189	USP46	FALSE	FALSE
chr4	52597720	C	A	ENST00000441222	ENSG00000109189	USP46	FALSE	FALSE
chr4	52597729	G	A	ENST00000441222	ENSG00000109189	USP46	FALSE	FALSE
chr4	52597741	T	A	ENST00000441222	ENSG00000109189	USP46	FALSE	FALSE
chr4	52597742	C	A	ENST00000441222	ENSG00000109189	USP46	TRUE	FALSE
chr4	52597742	C	G	ENST00000441222	ENSG00000109189	USP46	TRUE	FALSE
chr4	52597742	C	T	ENST00000441222	ENSG00000109189	USP46	TRUE	FALSE
chr4	52597743	T	A	ENST00000441222	ENSG00000109189	USP46	TRUE	FALSE
chr4	52597743	T	C	ENST00000441222	ENSG00000109189	USP46	TRUE	FALSE
chr4	52597743	T	G	ENST00000441222	ENSG00000109189	USP46	TRUE	FALSE
chr4	52598626	A	C	ENST00000441222	ENSG00000109189	USP46	TRUE	FALSE
chr4	52598626	A	G	ENST00000441222	ENSG00000109189	USP46	TRUE	FALSE
chr4	52598626	A	T	ENST00000441222	ENSG00000109189	USP46	TRUE	FALSE
chr4	52598627	C	A	ENST00000441222	ENSG00000109189	USP46	TRUE	FALSE
chr4	52598627	C	G	ENST00000441222	ENSG00000109189	USP46	TRUE	FALSE
chr4	52598627	C	T	ENST00000441222	ENSG00000109189	USP46	TRUE	FALSE
chr4	52598630	C	A	ENST00000441222	ENSG00000109189	USP46	FALSE	FALSE
chr4	52598650	A	T	ENST00000441222	ENSG00000109189	USP46	FALSE	FALSE
chr4	52598655	C	T	ENST00000441222	ENSG00000109189	USP46	FALSE	FALSE
chr4	52598656	C	T	ENST00000441222	ENSG00000109189	USP46	FALSE	FALSE
chr4	52598672	T	A	ENST00000441222	ENSG00000109189	USP46	FALSE	FALSE
chr4	52598685	A	C	ENST00000441222	ENSG00000109189	USP46	TRUE	TRUE
chr4	52598685	A	T	ENST00000441222	ENSG00000109189	USP46	TRUE	TRUE
chr4	52598707	C	A	ENST00000441222	ENSG00000109189	USP46	TRUE	FALSE
chr4	52598707	C	G	ENST00000441222	ENSG00000109189	USP46	TRUE	FALSE
chr4	52598707	C	T	ENST00000441222	ENSG00000109189	USP46	TRUE	FALSE
chr4	52598708	T	A	ENST00000441222	ENSG00000109189	USP46	TRUE	FALSE
chr4	52598708	T	C	ENST00000441222	ENSG00000109189	USP46	TRUE	FALSE
chr4	52598708	T	G	ENST00000441222	ENSG00000109189	USP46	TRUE	FALSE
chr4	52601855	A	C	ENST00000441222	ENSG00000109189	USP46	TRUE	FALSE
chr4	52601855	A	G	ENST00000441222	ENSG00000109189	USP46	TRUE	FALSE
chr4	52601855	A	T	ENST00000441222	ENSG00000109189	USP46	TRUE	FALSE
chr4	52601856	C	A	ENST00000441222	ENSG00000109189	USP46	TRUE	FALSE
chr4	52601856	C	G	ENST00000441222	ENSG00000109189	USP46	TRUE	FALSE
chr4	52601856	C	T	ENST00000441222	ENSG00000109189	USP46	TRUE	FALSE
chr4	52601862	A	T	ENST00000441222	ENSG00000109189	USP46	TRUE	TRUE
chr4	52601884	A	T	ENST00000441222	ENSG00000109189	USP46	TRUE	TRUE
chr4	52601889	A	C	ENST00000441222	ENSG00000109189	USP46	TRUE	TRUE
chr4	52601889	A	T	ENST00000441222	ENSG00000109189	USP46	TRUE	TRUE
chr4	52601942	C	A	ENST00000441222	ENSG00000109189	USP46	TRUE	TRUE
chr4	52601961	G	C	ENST00000441222	ENSG00000109189	USP46	TRUE	TRUE
chr4	52601961	G	T	ENST00000441222	ENSG00000109189	USP46	TRUE	TRUE
chr4	52601972	T	A	ENST00000441222	ENSG00000109189	USP46	TRUE	TRUE
chr4	52601976	G	C	ENST00000441222	ENSG00000109189	USP46	TRUE	TRUE
chr4	52601976	G	T	ENST00000441222	ENSG00000109189	USP46	TRUE	TRUE
chr4	52601981	T	A	ENST00000441222	ENSG00000109189	USP46	TRUE	TRUE
chr4	52601990	G	A	ENST00000441222	ENSG00000109189	USP46	TRUE	TRUE
chr4	52601993	C	A	ENST00000441222	ENSG00000109189	USP46	TRUE	TRUE
chr4	52601997	G	C	ENST00000441222	ENSG00000109189	USP46	TRUE	TRUE
chr4	52601997	G	T	ENST00000441222	ENSG00000109189	USP46	TRUE	TRUE
chr4	52602002	T	A	ENST00000441222	ENSG00000109189	USP46	TRUE	TRUE
chr4	52602011	T	A	ENST00000441222	ENSG00000109189	USP46	TRUE	TRUE
chr4	52602025	A	T	ENST00000441222	ENSG00000109189	USP46	TRUE	TRUE
chr4	52602041	T	A	ENST00000441222	ENSG00000109189	USP46	TRUE	TRUE
chr4	52602044	T	A	ENST00000441222	ENSG00000109189	USP46
chr4	52602055	C	A	ENST00000441222	ENSG00000109189	USP46	TRUE	FALSE
chr4	52602055	C	G	ENST00000441222	ENSG00000109189	USP46	TRUE	FALSE
chr4	52602055	C	T	ENST00000441222	ENSG00000109189	USP46	TRUE	FALSE
chr4	52602056	T	A	ENST00000441222	ENSG00000109189	USP46	TRUE	FALSE
chr4	52602056	T	C	ENST00000441222	ENSG00000109189	USP46	TRUE	FALSE
chr4	52602056	T	G	ENST00000441222	ENSG00000109189	USP46	TRUE	FALSE
chr4	52604499	A	C	ENST00000441222	ENSG00000109189	USP46	TRUE	FALSE
chr4	52604499	A	G	ENST00000441222	ENSG00000109189	USP46	TRUE	FALSE
chr4	52604499	A	T	ENST00000441222	ENSG00000109189	USP46	TRUE	FALSE
chr4	52604500	C	A	ENST00000441222	ENSG00000109189	USP46	TRUE	FALSE
chr4	52604500	C	G	ENST00000441222	ENSG00000109189	USP46	TRUE	FALSE
chr4	52604500	C	T	ENST00000441222	ENSG00000109189	USP46	TRUE	FALSE
chr4	52604505	T	A	ENST00000441222	ENSG00000109189	USP46	TRUE	TRUE
chr4	52604508	G	A	ENST00000441222	ENSG00000109189	USP46	TRUE	TRUE
chr4	52604514	C	A	ENST00000441222	ENSG00000109189	USP46	TRUE	TRUE
chr4	52604517	G	A	ENST00000441222	ENSG00000109189	USP46	TRUE	TRUE
chr4	52604520	T	A	ENST00000441222	ENSG00000109189	USP46	TRUE	TRUE
chr4	52604524	G	T	ENST00000441222	ENSG00000109189	USP46	TRUE	TRUE
chr4	52604527	G	T	ENST00000441222	ENSG00000109189	USP46	TRUE	TRUE
chr4	52604535	C	A	ENST00000441222	ENSG00000109189	USP46	TRUE	TRUE
chr4	52604536	A	T	ENST00000441222	ENSG00000109189	USP46	TRUE	TRUE
chr4	52604539	A	C	ENST00000441222	ENSG00000109189	USP46	TRUE	TRUE
chr4	52604539	A	T	ENST00000441222	ENSG00000109189	USP46	TRUE	TRUE
chr4	52604542	A	C	ENST00000441222	ENSG00000109189	USP46	TRUE	TRUE
chr4	52604542	A	T	ENST00000441222	ENSG00000109189	USP46	TRUE	TRUE
chr4	52604547	T	A	ENST00000441222	ENSG00000109189	USP46	TRUE	TRUE
chr4	52604550	G	A	ENST00000441222	ENSG00000109189	USP46	TRUE	TRUE
chr4	52604553	C	A	ENST00000441222	ENSG00000109189	USP46	TRUE	TRUE
chr4	52604557	A	T	ENST00000441222	ENSG00000109189	USP46	TRUE	TRUE
chr4	52604568	C	A	ENST00000441222	ENSG00000109189	USP46	TRUE	TRUE
chr4	52604585	C	A	ENST00000441222	ENSG00000109189	USP46	TRUE	FALSE
chr4	52604585	C	G	ENST00000441222	ENSG00000109189	USP46	TRUE	FALSE
chr4	52604585	C	T	ENST00000441222	ENSG00000109189	USP46	TRUE	FALSE
chr4	52604586	T	A	ENST00000441222	ENSG00000109189	USP46	TRUE	FALSE
chr4	52604586	T	C	ENST00000441222	ENSG00000109189	USP46	TRUE	FALSE
chr4	52604586	T	G	ENST00000441222	ENSG00000109189	USP46	TRUE	FALSE
chr4	52610539	A	C	ENST00000441222	ENSG00000109189	USP46	TRUE	FALSE
chr4	52610539	A	G	ENST00000441222	ENSG00000109189	USP46	TRUE	FALSE
chr4	52610539	A	T	ENST00000441222	ENSG00000109189	USP46	TRUE	FALSE
chr4	52610540	C	A	ENST00000441222	ENSG00000109189	USP46	TRUE	FALSE
chr4	52610540	C	G	ENST00000441222	ENSG00000109189	USP46	TRUE	FALSE
chr4	52610540	C	T	ENST00000441222	ENSG00000109189	USP46	TRUE	FALSE
chr4	52610542	T	A	ENST00000441222	ENSG00000109189	USP46	TRUE	TRUE
chr4	52610546	A	T	ENST00000441222	ENSG00000109189	USP46	TRUE	TRUE
chr4	52610569	G	A	ENST00000441222	ENSG00000109189	USP46	TRUE	TRUE
chr4	52610572	C	A	ENST00000441222	ENSG00000109189	USP46	TRUE	TRUE
chr4	52610602	C	A	ENST00000441222	ENSG00000109189	USP46	TRUE	TRUE
chr4	52610608	T	A	ENST00000441222	ENSG00000109189	USP46	TRUE	TRUE
chr4	52610618	C	A	ENST00000441222	ENSG00000109189	USP46	TRUE	FALSE
chr4	52610618	C	G	ENST00000441222	ENSG00000109189	USP46	TRUE	FALSE
chr4	52610618	C	T	ENST00000441222	ENSG00000109189	USP46	TRUE	FALSE
chr4	52610619	T	A	ENST00000441222	ENSG00000109189	USP46	TRUE	FALSE
chr4	52610619	T	C	ENST00000441222	ENSG00000109189	USP46	TRUE	FALSE
chr4	52610619	T	G	ENST00000441222	ENSG00000109189	USP46	TRUE	FALSE
chr4	52626016	A	C	ENST00000441222	ENSG00000109189	USP46	TRUE	FALSE
chr4	52626016	A	G	ENST00000441222	ENSG00000109189	USP46	TRUE	FALSE
chr4	52626016	A	T	ENST00000441222	ENSG00000109189	USP46	TRUE	FALSE
chr4	52626017	C	A	ENST00000441222	ENSG00000109189	USP46	TRUE	FALSE
chr4	52626017	C	G	ENST00000441222	ENSG00000109189	USP46	TRUE	FALSE
chr4	52626017	C	T	ENST00000441222	ENSG00000109189	USP46	TRUE	FALSE
chr4	52626023	C	A	ENST00000441222	ENSG00000109189	USP46	TRUE	TRUE
chr4	52626024	A	T	ENST00000441222	ENSG00000109189	USP46	TRUE	TRUE
chr4	52626031	A	T	ENST00000441222	ENSG00000109189	USP46	TRUE	TRUE
chr4	52626033	G	T	ENST00000441222	ENSG00000109189	USP46	TRUE	TRUE
chr4	52626038	G	A	ENST00000441222	ENSG00000109189	USP46	TRUE	TRUE
chr4	52626044	C	A	ENST00000441222	ENSG00000109189	USP46	TRUE	TRUE
chr4	52626059	C	A	ENST00000441222	ENSG00000109189	USP46	TRUE	TRUE
chr4	52626062	G	A	ENST00000441222	ENSG00000109189	USP46	TRUE	TRUE
chr4	52626071	C	A	ENST00000441222	ENSG00000109189	USP46	TRUE	TRUE
chr4	52626078	C	T	ENST00000441222	ENSG00000109189	USP46	TRUE	TRUE
chr4	52626079	C	T	ENST00000441222	ENSG00000109189	USP46	TRUE	TRUE
chr4	52626089	C	A	ENST00000441222	ENSG00000109189	USP46	TRUE	TRUE
chr4	52626095	T	A	ENST00000441222	ENSG00000109189	USP46	TRUE	TRUE
chr4	52626104	C	A	ENST00000441222	ENSG00000109189	USP46	TRUE	TRUE
chr4	52626113	C	A	ENST00000441222	ENSG00000109189	USP46	TRUE	TRUE
chr4	52626131	T	A	ENST00000441222	ENSG00000109189	USP46	TRUE	TRUE
chr4	52626133	A	C	ENST00000441222	ENSG00000109189	USP46	TRUE	TRUE
chr4	52626133	A	T	ENST00000441222	ENSG00000109189	USP46	TRUE	TRUE
chr4	52626137	T	A	ENST00000441222	ENSG00000109189	USP46	TRUE	TRUE
chr4	52626140	C	A	ENST00000441222	ENSG00000109189	USP46	TRUE	TRUE
chr4	52626146	G	A	ENST00000441222	ENSG00000109189	USP46	TRUE	TRUE
chr4	52626149	T	A	ENST00000441222	ENSG00000109189	USP46	TRUE	TRUE
chr4	52626152	C	A	ENST00000441222	ENSG00000109189	USP46	TRUE	TRUE
chr4	52626155	G	A	ENST00000441222	ENSG00000109189	USP46	TRUE	TRUE
chr4	52626158	T	A	ENST00000441222	ENSG00000109189	USP46	TRUE	TRUE
chr4	52626161	T	A	ENST00000441222	ENSG00000109189	USP46	TRUE	TRUE
chr4	52626164	C	A	ENST00000441222	ENSG00000109189	USP46	TRUE	TRUE
chr4	52626167	C	A	ENST00000441222	ENSG00000109189	USP46	TRUE	TRUE
chr4	52626170	G	A	ENST00000441222	ENSG00000109189	USP46	TRUE	TRUE
chr4	52626196	A	T	ENST00000441222	ENSG00000109189	USP46	TRUE	TRUE
chr4	52626198	A	C	ENST00000441222	ENSG00000109189	USP46	TRUE	TRUE
chr4	52626198	A	T	ENST00000441222	ENSG00000109189	USP46	TRUE	TRUE
chr4	52626205	A	C	ENST00000441222	ENSG00000109189	USP46	TRUE	TRUE
chr4	52626205	A	T	ENST00000441222	ENSG00000109189	USP46	TRUE	TRUE
chr4	52626212	C	A	ENST00000441222	ENSG00000109189	USP46	TRUE	TRUE
chr4	52626224	G	A	ENST00000441222	ENSG00000109189	USP46	TRUE	TRUE
chr4	52626227	G	A	ENST00000441222	ENSG00000109189	USP46	TRUE	TRUE
chr4	52626231	G	C	ENST00000441222	ENSG00000109189	USP46	TRUE	TRUE
chr4	52626231	G	T	ENST00000441222	ENSG00000109189	USP46	TRUE	TRUE
chr4	52626248	C	A	ENST00000441222	ENSG00000109189	USP46	TRUE	FALSE
chr4	52626248	C	G	ENST00000441222	ENSG00000109189	USP46	TRUE	FALSE
chr4	52626248	C	T	ENST00000441222	ENSG00000109189	USP46	TRUE	FALSE
chr4	52626249	T	A	ENST00000441222	ENSG00000109189	USP46	TRUE	FALSE
chr4	52626249	T	C	ENST00000441222	ENSG00000109189	USP46	TRUE	FALSE
chr4	52626249	T	G	ENST00000441222	ENSG00000109189	USP46	TRUE	FALSE
chr4	52627948	A	C	ENST00000441222	ENSG00000109189	USP46	TRUE	FALSE
chr4	52627948	A	G	ENST00000441222	ENSG00000109189	USP46	FALSE	FALSE
chr4	52627948	A	T	ENST00000441222	ENSG00000109189	USP46	TRUE	FALSE
chr4	52627949	C	A	ENST00000441222	ENSG00000109189	USP46	TRUE	FALSE
chr4	52627949	C	G	ENST00000441222	ENSG00000109189	USP46	TRUE	FALSE
chr4	52627949	C	T	ENST00000441222	ENSG00000109189	USP46	TRUE	FALSE
chr4	52627956	C	A	ENST00000441222	ENSG00000109189	USP46	TRUE	TRUE
chr4	52627959	T	A	ENST00000441222	ENSG00000109189	USP46	TRUE	TRUE
chr4	52627962	T	A	ENST00000441222	ENSG00000109189	USP46	TRUE	TRUE
chr4	52627970	G	C	ENST00000441222	ENSG00000109189	USP46	TRUE	TRUE
chr4	52627970	G	T	ENST00000441222	ENSG00000109189	USP46	TRUE	TRUE
chr4	52627980	T	A	ENST00000441222	ENSG00000109189	USP46	TRUE	TRUE
chr4	52627983	T	A	ENST00000441222	ENSG00000109189	USP46	TRUE	TRUE
chr4	52628004	T	A	ENST00000441222	ENSG00000109189	USP46	TRUE	TRUE
chr4	52628007	T	A	ENST00000441222	ENSG00000109189	USP46	TRUE	TRUE
chr4	52628010	T	A	ENST00000441222	ENSG00000109189	USP46	TRUE	TRUE
chr4	52628013	G	A	ENST00000441222	ENSG00000109189	USP46	TRUE	TRUE
chr4	52628044	G	T	ENST00000441222	ENSG00000109189	USP46	TRUE	TRUE
chr4	52628054	A	T	ENST00000441222	ENSG00000109189	USP46	TRUE	TRUE
chr4	52628061	C	A	ENST00000441222	ENSG00000109189	USP46	TRUE	TRUE
chr4	52628064	T	A	ENST00000441222	ENSG00000109189	USP46	TRUE	TRUE
chr4	52628067	T	A	ENST00000441222	ENSG00000109189	USP46	TRUE	TRUE
chr4	52628070	T	A	ENST00000441222	ENSG00000109189	USP46	TRUE	TRUE
chr4	52628073	G	A	ENST00000441222	ENSG00000109189	USP46	TRUE	TRUE
chr4	52628076	G	A	ENST00000441222	ENSG00000109189	USP46	TRUE	TRUE
chr4	52628082	T	A	ENST00000441222	ENSG00000109189	USP46	TRUE	TRUE
chr4	52628083	G	C	ENST00000441222	ENSG00000109189	USP46	TRUE	TRUE
chr4	52628083	G	T	ENST00000441222	ENSG00000109189	USP46	TRUE	TRUE
chr4	52628090	A	T	ENST00000441222	ENSG00000109189	USP46	TRUE	TRUE
chr4	52628100	C	A	ENST00000441222	ENSG00000109189	USP46	TRUE	TRUE
chr4	52628113	G	T	ENST00000441222	ENSG00000109189	USP46	TRUE	TRUE
chr4	52628119	G	C	ENST00000441222	ENSG00000109189	USP46	TRUE	TRUE
chr4	52628119	G	T	ENST00000441222	ENSG00000109189	USP46	TRUE	TRUE
chr4	52628123	A	T	ENST00000441222	ENSG00000109189	USP46	TRUE	TRUE
chr4	52628130	G	A	ENST00000441222	ENSG00000109189	USP46	TRUE	TRUE
chr4	52628143	A	T	ENST00000441222	ENSG00000109189	USP46	TRUE	TRUE
chr4	52628146	G	C	ENST00000441222	ENSG00000109189	USP46	TRUE	TRUE
chr4	52628146	G	T	ENST00000441222	ENSG00000109189	USP46	TRUE	TRUE
chr4	52628149	G	T	ENST00000441222	ENSG00000109189	USP46	TRUE	TRUE
chr4	52628160	C	A	ENST00000441222	ENSG00000109189	USP46	TRUE	TRUE
chr4	52628164	C	A	ENST00000441222	ENSG00000109189	USP46	TRUE	FALSE
chr4	52628164	C	G	ENST00000441222	ENSG00000109189	USP46	TRUE	FALSE
chr4	52628164	C	T	ENST00000441222	ENSG00000109189	USP46	TRUE	FALSE
chr4	52628165	T	A	ENST00000441222	ENSG00000109189	USP46	TRUE	FALSE
chr4	52628165	T	C	ENST00000441222	ENSG00000109189	USP46	TRUE	FALSE
chr4	52628165	T	G	ENST00000441222	ENSG00000109189	USP46	TRUE	FALSE
chr4	52631062	A	C	ENST00000441222	ENSG00000109189	USP46	TRUE	FALSE
chr4	52631062	A	G	ENST00000441222	ENSG00000109189	USP46	TRUE	FALSE
chr4	52631062	A	T	ENST00000441222	ENSG00000109189	USP46	TRUE	FALSE
chr4	52631063	C	A	ENST00000441222	ENSG00000109189	USP46	TRUE	FALSE
chr4	52631063	C	G	ENST00000441222	ENSG00000109189	USP46	TRUE	FALSE
chr4	52631063	C	T	ENST00000441222	ENSG00000109189	USP46	TRUE	FALSE
chr4	52631071	A	T	ENST00000441222	ENSG00000109189	USP46	TRUE	TRUE
chr4	52631075	C	A	ENST00000441222	ENSG00000109189	USP46	TRUE	TRUE
chr4	52631079	A	C	ENST00000441222	ENSG00000109189	USP46	TRUE	TRUE
chr4	52631079	A	T	ENST00000441222	ENSG00000109189	USP46	TRUE	TRUE
chr4	52631087	C	A	ENST00000441222	ENSG00000109189	USP46	TRUE	TRUE
chr4	52631102	G	A	ENST00000441222	ENSG00000109189	USP46	TRUE	TRUE
chr4	52631105	C	A	ENST00000441222	ENSG00000109189	USP46	TRUE	TRUE
chr4	52631120	T	A	ENST00000441222	ENSG00000109189	USP46	TRUE	FALSE
chr4	52631123	C	A	ENST00000441222	ENSG00000109189	USP46	TRUE	FALSE
chr4	52631145	C	A	ENST00000441222	ENSG00000109189	USP46	TRUE	FALSE
chr4	52631145	C	G	ENST00000441222	ENSG00000109189	USP46	TRUE	FALSE
chr4	52631145	C	T	ENST00000441222	ENSG00000109189	USP46	TRUE	FALSE
chr4	52631146	T	A	ENST00000441222	ENSG00000109189	USP46	TRUE	FALSE
chr4	52631146	T	C	ENST00000441222	ENSG00000109189	USP46	TRUE	FALSE
chr4	52631146	T	G	ENST00000441222	ENSG00000109189	USP46	TRUE	FALSE
chr4	52659113	A	C	ENST00000441222	ENSG00000109189	USP46	TRUE	FALSE
chr4	52659113	A	G	ENST00000441222	ENSG00000109189	USP46	TRUE	FALSE
chr4	52659113	A	T	ENST00000441222	ENSG00000109189	USP46	TRUE	FALSE
chr4	52659114	C	A	ENST00000441222	ENSG00000109189	USP46	TRUE	FALSE
chr4	52659114	C	G	ENST00000441222	ENSG00000109189	USP46	TRUE	FALSE
chr4	52659114	C	T	ENST00000441222	ENSG00000109189	USP46	TRUE	FALSE
chr4	52659121	A	T	ENST00000441222	ENSG00000109189	USP46	FALSE	FALSE
chr4	52659141	G	A	ENST00000441222	ENSG00000109189	USP46	FALSE	FALSE
chr4	52743847	A	C	ENST00000443173	ENSG00000226887	ERVMER34-1	FALSE	FALSE
chr4	52743847	A	T	ENST00000443173	ENSG00000226887	ERVMER34-1	FALSE	FALSE
chr4	52743852	G	A	ENST00000443173	ENSG00000226887	ERVMER34-1	FALSE	FALSE
chr4	52743867	C	A	ENST00000443173	ENSG00000226887	ERVMER34-1	FALSE	FALSE
chr4	52743870	T	A	ENST00000443173	ENSG00000226887	ERVMER34-1	FALSE	FALSE
chr4	52743884	G	C	ENST00000443173	ENSG00000226887	ERVMER34-1	FALSE	FALSE
chr4	52743884	G	T	ENST00000443173	ENSG00000226887	ERVMER34-1	FALSE	FALSE
chr4	52743891	G	A	ENST00000443173	ENSG00000226887	ERVMER34-1	FALSE	FALSE
chr4	52743892	A	T	ENST00000443173	ENSG00000226887	ERVMER34-1	FALSE	FALSE
chr4	52743896	G	C	ENST00000443173	ENSG00000226887	ERVMER34-1	FALSE	FALSE
chr4	52743896	G	T	ENST00000443173	ENSG00000226887	ERVMER34-1	FALSE	FALSE
chr4	52743903	C	A	ENST00000443173	ENSG00000226887	ERVMER34-1
chr4	52743918	G	A	ENST00000443173	ENSG00000226887	ERVMER34-1
chr4	52743923	G	C	ENST00000443173	ENSG00000226887	ERVMER34-1
chr4	52743923	G	T	ENST00000443173	ENSG00000226887	ERVMER34-1
chr4	52743927	G	A	ENST00000443173	ENSG00000226887	ERVMER34-1
chr4	52743930	G	A	ENST00000443173	ENSG00000226887	ERVMER34-1
chr4	52743938	A	C	ENST00000443173	ENSG00000226887	ERVMER34-1
chr4	52743938	A	T	ENST00000443173	ENSG00000226887	ERVMER34-1
chr4	52743957	G	A	ENST00000443173	ENSG00000226887	ERVMER34-1
chr4	52743972	T	A	ENST00000443173	ENSG00000226887	ERVMER34-1
chr4	52743981	T	A	ENST00000443173	ENSG00000226887	ERVMER34-1
chr4	52743997	A	C	ENST00000443173	ENSG00000226887	ERVMER34-1
chr4	52743997	A	T	ENST00000443173	ENSG00000226887	ERVMER34-1
chr4	52744004	A	C	ENST00000443173	ENSG00000226887	ERVMER34-1
chr4	52744004	A	T	ENST00000443173	ENSG00000226887	ERVMER34-1
chr4	52744019	A	C	ENST00000443173	ENSG00000226887	ERVMER34-1
chr4	52744019	A	T	ENST00000443173	ENSG00000226887	ERVMER34-1
chr4	52744021	G	T	ENST00000443173	ENSG00000226887	ERVMER34-1
chr4	52744037	A	C	ENST00000443173	ENSG00000226887	ERVMER34-1
chr4	52744037	A	T	ENST00000443173	ENSG00000226887	ERVMER34-1
chr4	52744045	A	C	ENST00000443173	ENSG00000226887	ERVMER34-1
chr4	52744045	A	T	ENST00000443173	ENSG00000226887	ERVMER34-1
chr4	52744051	C	T	ENST00000443173	ENSG00000226887	ERVMER34-1
chr4	52744052	C	T	ENST00000443173	ENSG00000226887	ERVMER34-1
chr4	52744055	G	C	ENST00000443173	ENSG00000226887	ERVMER34-1
chr4	52744055	G	T	ENST00000443173	ENSG00000226887	ERVMER34-1
chr4	52744059	T	A	ENST00000443173	ENSG00000226887	ERVMER34-1
chr4	52744063	C	T	ENST00000443173	ENSG00000226887	ERVMER34-1
chr4	52744064	C	T	ENST00000443173	ENSG00000226887	ERVMER34-1
chr4	52744071	C	A	ENST00000443173	ENSG00000226887	ERVMER34-1
chr4	52744077	T	A	ENST00000443173	ENSG00000226887	ERVMER34-1
chr4	52744092	G	A	ENST00000443173	ENSG00000226887	ERVMER34-1
chr4	52744093	C	T	ENST00000443173	ENSG00000226887	ERVMER34-1
chr4	52744094	C	T	ENST00000443173	ENSG00000226887	ERVMER34-1
chr4	52744103	A	C	ENST00000443173	ENSG00000226887	ERVMER34-1
chr4	52744103	A	T	ENST00000443173	ENSG00000226887	ERVMER34-1
chr4	52744116	T	A	ENST00000443173	ENSG00000226887	ERVMER34-1
chr4	52744125	C	A	ENST00000443173	ENSG00000226887	ERVMER34-1
chr4	52744134	C	A	ENST00000443173	ENSG00000226887	ERVMER34-1
chr4	52744146	G	A	ENST00000443173	ENSG00000226887	ERVMER34-1
chr4	52744158	T	A	ENST00000443173	ENSG00000226887	ERVMER34-1
chr4	52744164	C	A	ENST00000443173	ENSG00000226887	ERVMER34-1
chr4	52744167	C	A	ENST00000443173	ENSG00000226887	ERVMER34-1
chr4	52744169	G	T	ENST00000443173	ENSG00000226887	ERVMER34-1
chr4	52744171	A	C	ENST00000443173	ENSG00000226887	ERVMER34-1
chr4	52744171	A	T	ENST00000443173	ENSG00000226887	ERVMER34-1
chr4	52744180	A	C	ENST00000443173	ENSG00000226887	ERVMER34-1
chr4	52744180	A	T	ENST00000443173	ENSG00000226887	ERVMER34-1
chr4	52744186	G	T	ENST00000443173	ENSG00000226887	ERVMER34-1
chr4	52744189	A	T	ENST00000443173	ENSG00000226887	ERVMER34-1
chr4	52744194	G	A	ENST00000443173	ENSG00000226887	ERVMER34-1
chr4	52744197	T	A	ENST00000443173	ENSG00000226887	ERVMER34-1
chr4	52744209	C	A	ENST00000443173	ENSG00000226887	ERVMER34-1
chr4	52744210	A	T	ENST00000443173	ENSG00000226887	ERVMER34-1
chr4	52744221	G	A	ENST00000443173	ENSG00000226887	ERVMER34-1
chr4	52744224	G	A	ENST00000443173	ENSG00000226887	ERVMER34-1
chr4	52744227	G	A	ENST00000443173	ENSG00000226887	ERVMER34-1
chr4	52744244	A	T	ENST00000443173	ENSG00000226887	ERVMER34-1
chr4	52744257	T	A	ENST00000443173	ENSG00000226887	ERVMER34-1
chr4	52744260	G	A	ENST00000443173	ENSG00000226887	ERVMER34-1
chr4	52744274	A	C	ENST00000443173	ENSG00000226887	ERVMER34-1
chr4	52744274	A	T	ENST00000443173	ENSG00000226887	ERVMER34-1
chr4	52744287	T	A	ENST00000443173	ENSG00000226887	ERVMER34-1
chr4	52744289	G	C	ENST00000443173	ENSG00000226887	ERVMER34-1
chr4	52744289	G	T	ENST00000443173	ENSG00000226887	ERVMER34-1
chr4	52744293	G	A	ENST00000443173	ENSG00000226887	ERVMER34-1
chr4	52744302	C	A	ENST00000443173	ENSG00000226887	ERVMER34-1
chr4	52744304	A	T	ENST00000443173	ENSG00000226887	ERVMER34-1
chr4	52744311	G	A	ENST00000443173	ENSG00000226887	ERVMER34-1
chr4	52744314	T	A	ENST00000443173	ENSG00000226887	ERVMER34-1
chr4	52744329	C	A	ENST00000443173	ENSG00000226887	ERVMER34-1
chr4	52744332	G	A	ENST00000443173	ENSG00000226887	ERVMER34-1
chr4	52744335	C	A	ENST00000443173	ENSG00000226887	ERVMER34-1
chr4	52744344	T	A	ENST00000443173	ENSG00000226887	ERVMER34-1
chr4	52744365	T	A	ENST00000443173	ENSG00000226887	ERVMER34-1
chr4	52744368	C	A	ENST00000443173	ENSG00000226887	ERVMER34-1
chr4	52744370	A	C	ENST00000443173	ENSG00000226887	ERVMER34-1
chr4	52744370	A	T	ENST00000443173	ENSG00000226887	ERVMER34-1
chr4	52744375	A	C	ENST00000443173	ENSG00000226887	ERVMER34-1
chr4	52744375	A	T	ENST00000443173	ENSG00000226887	ERVMER34-1
chr4	52744383	C	A	ENST00000443173	ENSG00000226887	ERVMER34-1
chr4	52744385	A	T	ENST00000443173	ENSG00000226887	ERVMER34-1
chr4	52744412	G	C	ENST00000443173	ENSG00000226887	ERVMER34-1
chr4	52744412	G	T	ENST00000443173	ENSG00000226887	ERVMER34-1
chr4	52744422	T	A	ENST00000443173	ENSG00000226887	ERVMER34-1
chr4	52744429	G	T	ENST00000443173	ENSG00000226887	ERVMER34-1
chr4	52744432	A	C	ENST00000443173	ENSG00000226887	ERVMER34-1
chr4	52744432	A	T	ENST00000443173	ENSG00000226887	ERVMER34-1
chr4	52744458	C	A	ENST00000443173	ENSG00000226887	ERVMER34-1
chr4	52744461	G	A	ENST00000443173	ENSG00000226887	ERVMER34-1
chr4	52744465	G	T	ENST00000443173	ENSG00000226887	ERVMER34-1
chr4	52744470	T	A	ENST00000443173	ENSG00000226887	ERVMER34-1
chr4	52744485	T	A	ENST00000443173	ENSG00000226887	ERVMER34-1
chr4	52744500	T	A	ENST00000443173	ENSG00000226887	ERVMER34-1
chr4	52744515	G	A	ENST00000443173	ENSG00000226887	ERVMER34-1
chr4	52744526	A	C	ENST00000443173	ENSG00000226887	ERVMER34-1
chr4	52744526	A	T	ENST00000443173	ENSG00000226887	ERVMER34-1
chr4	52744534	G	C	ENST00000443173	ENSG00000226887	ERVMER34-1
chr4	52744534	G	T	ENST00000443173	ENSG00000226887	ERVMER34-1
chr4	52744539	T	A	ENST00000443173	ENSG00000226887	ERVMER34-1
chr4	52744558	A	C	ENST00000443173	ENSG00000226887	ERVMER34-1
chr4	52744558	A	T	ENST00000443173	ENSG00000226887	ERVMER34-1
chr4	52744569	C	A	ENST00000443173	ENSG00000226887	ERVMER34-1
chr4	52744570	A	T	ENST00000443173	ENSG00000226887	ERVMER34-1
chr4	52744575	G	A	ENST00000443173	ENSG00000226887	ERVMER34-1
chr4	52744582	C	T	ENST00000443173	ENSG00000226887	ERVMER34-1
chr4	52744583	C	T	ENST00000443173	ENSG00000226887	ERVMER34-1
chr4	52744587	T	A	ENST00000443173	ENSG00000226887	ERVMER34-1
chr4	52744602	T	A	ENST00000443173	ENSG00000226887	ERVMER34-1
chr4	52744603	G	C	ENST00000443173	ENSG00000226887	ERVMER34-1
chr4	52744603	G	T	ENST00000443173	ENSG00000226887	ERVMER34-1
chr4	52744618	G	T	ENST00000443173	ENSG00000226887	ERVMER34-1
chr4	52744622	A	T	ENST00000443173	ENSG00000226887	ERVMER34-1
chr4	52744652	A	T	ENST00000443173	ENSG00000226887	ERVMER34-1
chr4	52744675	C	T	ENST00000443173	ENSG00000226887	ERVMER34-1
chr4	52744676	C	T	ENST00000443173	ENSG00000226887	ERVMER34-1
chr4	52744678	C	T	ENST00000443173	ENSG00000226887	ERVMER34-1
chr4	52744679	C	T	ENST00000443173	ENSG00000226887	ERVMER34-1
chr4	52744698	C	A	ENST00000443173	ENSG00000226887	ERVMER34-1
chr4	52744710	T	A	ENST00000443173	ENSG00000226887	ERVMER34-1
chr4	52744735	A	T	ENST00000443173	ENSG00000226887	ERVMER34-1
chr4	52744740	T	A	ENST00000443173	ENSG00000226887	ERVMER34-1
chr4	52744741	C	T	ENST00000443173	ENSG00000226887	ERVMER34-1
chr4	52744742	C	T	ENST00000443173	ENSG00000226887	ERVMER34-1
chr4	52744746	T	A	ENST00000443173	ENSG00000226887	ERVMER34-1
chr4	52744758	C	A	ENST00000443173	ENSG00000226887	ERVMER34-1
chr4	52744768	A	C	ENST00000443173	ENSG00000226887	ERVMER34-1
chr4	52744768	A	T	ENST00000443173	ENSG00000226887	ERVMER34-1
chr4	52744774	G	T	ENST00000443173	ENSG00000226887	ERVMER34-1
chr4	52744797	G	A	ENST00000443173	ENSG00000226887	ERVMER34-1
chr4	52744798	G	C	ENST00000443173	ENSG00000226887	ERVMER34-1
chr4	52744798	G	T	ENST00000443173	ENSG00000226887	ERVMER34-1
chr4	52744812	T	A	ENST00000443173	ENSG00000226887	ERVMER34-1
chr4	52744818	G	A	ENST00000443173	ENSG00000226887	ERVMER34-1
chr4	52744824	G	A	ENST00000443173	ENSG00000226887	ERVMER34-1
chr4	52744825	G	T	ENST00000443173	ENSG00000226887	ERVMER34-1
chr4	52744831	A	C	ENST00000443173	ENSG00000226887	ERVMER34-1
chr4	52744831	A	T	ENST00000443173	ENSG00000226887	ERVMER34-1
chr4	52744837	A	T	ENST00000443173	ENSG00000226887	ERVMER34-1
chr4	52744853	G	C	ENST00000443173	ENSG00000226887	ERVMER34-1
chr4	52744853	G	T	ENST00000443173	ENSG00000226887	ERVMER34-1
chr4	52744855	C	T	ENST00000443173	ENSG00000226887	ERVMER34-1
chr4	52744856	C	T	ENST00000443173	ENSG00000226887	ERVMER34-1
chr4	52744862	A	T	ENST00000443173	ENSG00000226887	ERVMER34-1
chr4	52744866	C	A	ENST00000443173	ENSG00000226887	ERVMER34-1
chr4	52744875	G	A	ENST00000443173	ENSG00000226887	ERVMER34-1
chr4	52744882	C	T	ENST00000443173	ENSG00000226887	ERVMER34-1
chr4	52744883	C	T	ENST00000443173	ENSG00000226887	ERVMER34-1
chr4	52744887	T	A	ENST00000443173	ENSG00000226887	ERVMER34-1
chr4	52744888	G	C	ENST00000443173	ENSG00000226887	ERVMER34-1
chr4	52744888	G	T	ENST00000443173	ENSG00000226887	ERVMER34-1
chr4	52744896	G	A	ENST00000443173	ENSG00000226887	ERVMER34-1
chr4	52744916	A	T	ENST00000443173	ENSG00000226887	ERVMER34-1
chr4	52744928	G	C	ENST00000443173	ENSG00000226887	ERVMER34-1
chr4	52744928	G	T	ENST00000443173	ENSG00000226887	ERVMER34-1
chr4	52744936	C	T	ENST00000443173	ENSG00000226887	ERVMER34-1
chr4	52744937	C	T	ENST00000443173	ENSG00000226887	ERVMER34-1
chr4	52744951	G	T	ENST00000443173	ENSG00000226887	ERVMER34-1
chr4	52744963	C	T	ENST00000443173	ENSG00000226887	ERVMER34-1
chr4	52744964	C	T	ENST00000443173	ENSG00000226887	ERVMER34-1
chr4	52744969	A	T	ENST00000443173	ENSG00000226887	ERVMER34-1
chr4	52744974	G	A	ENST00000443173	ENSG00000226887	ERVMER34-1
chr4	52744977	T	A	ENST00000443173	ENSG00000226887	ERVMER34-1
chr4	52744987	G	T	ENST00000443173	ENSG00000226887	ERVMER34-1
chr4	52745022	C	A	ENST00000443173	ENSG00000226887	ERVMER34-1
chr4	52745071	C	T	ENST00000443173	ENSG00000226887	ERVMER34-1
chr4	52745072	C	T	ENST00000443173	ENSG00000226887	ERVMER34-1
chr4	52745082	G	A	ENST00000443173	ENSG00000226887	ERVMER34-1
chr4	52745086	A	T	ENST00000443173	ENSG00000226887	ERVMER34-1
chr4	52745089	G	C	ENST00000443173	ENSG00000226887	ERVMER34-1
chr4	52745089	G	T	ENST00000443173	ENSG00000226887	ERVMER34-1
chr4	52745094	G	A	ENST00000443173	ENSG00000226887	ERVMER34-1
chr4	52745097	T	A	ENST00000443173	ENSG00000226887	ERVMER34-1
chr4	52745121	C	A	ENST00000443173	ENSG00000226887	ERVMER34-1
chr4	52745133	T	A	ENST00000443173	ENSG00000226887	ERVMER34-1
chr4	52745139	C	A	ENST00000443173	ENSG00000226887	ERVMER34-1
chr4	52745143	G	T	ENST00000443173	ENSG00000226887	ERVMER34-1
chr4	52745160	C	A	ENST00000443173	ENSG00000226887	ERVMER34-1
chr4	52745163	C	A	ENST00000443173	ENSG00000226887	ERVMER34-1
chr4	52745165	A	T	ENST00000443173	ENSG00000226887	ERVMER34-1
chr4	52745168	A	C	ENST00000443173	ENSG00000226887	ERVMER34-1
chr4	52745168	A	T	ENST00000443173	ENSG00000226887	ERVMER34-1
chr4	52745178	G	A	ENST00000443173	ENSG00000226887	ERVMER34-1		FALSE
chr4	52745196	G	A	ENST00000443173	ENSG00000226887	ERVMER34-1		FALSE
chr4	52745202	C	A	ENST00000443173	ENSG00000226887	ERVMER34-1		FALSE
chr4	52745214	C	A	ENST00000443173	ENSG00000226887	ERVMER34-1		FALSE
chr4	52745215	C	T	ENST00000443173	ENSG00000226887	ERVMER34-1		FALSE
chr4	52745216	C	T	ENST00000443173	ENSG00000226887	ERVMER34-1		FALSE
chr4	52745221	C	T	ENST00000443173	ENSG00000226887	ERVMER34-1		FALSE
chr4	52745222	C	T	ENST00000443173	ENSG00000226887	ERVMER34-1		FALSE
chr4	52745232	T	A	ENST00000443173	ENSG00000226887	ERVMER34-1		FALSE
chr4	52745236	A	C	ENST00000443173	ENSG00000226887	ERVMER34-1		FALSE
chr4	52745236	A	T	ENST00000443173	ENSG00000226887	ERVMER34-1		FALSE
chr4	52745259	G	A	ENST00000443173	ENSG00000226887	ERVMER34-1		FALSE
chr4	52745265	C	A	ENST00000443173	ENSG00000226887	ERVMER34-1		FALSE
chr4	52745271	G	A	ENST00000443173	ENSG00000226887	ERVMER34-1	FALSE	FALSE
chr4	52745275	A	C	ENST00000443173	ENSG00000226887	ERVMER34-1	FALSE	FALSE
chr4	52745275	A	T	ENST00000443173	ENSG00000226887	ERVMER34-1	FALSE	FALSE
chr4	52745278	C	T	ENST00000443173	ENSG00000226887	ERVMER34-1	FALSE	FALSE
chr4	52745279	C	T	ENST00000443173	ENSG00000226887	ERVMER34-1	FALSE	FALSE
chr4	52745289	C	A	ENST00000443173	ENSG00000226887	ERVMER34-1	FALSE	FALSE
chr4	52745290	A	C	ENST00000443173	ENSG00000226887	ERVMER34-1	FALSE	FALSE
chr4	52745290	A	T	ENST00000443173	ENSG00000226887	ERVMER34-1	FALSE	FALSE
chr4	52745296	C	T	ENST00000443173	ENSG00000226887	ERVMER34-1	FALSE	FALSE
chr4	52745297	C	T	ENST00000443173	ENSG00000226887	ERVMER34-1	FALSE	FALSE
chr4	52745301	G	A	ENST00000443173	ENSG00000226887	ERVMER34-1	FALSE	FALSE
chr4	52745304	C	A	ENST00000443173	ENSG00000226887	ERVMER34-1	FALSE	FALSE
chr4	52745308	A	C	ENST00000443173	ENSG00000226887	ERVMER34-1	FALSE	FALSE
chr4	52745308	A	T	ENST00000443173	ENSG00000226887	ERVMER34-1	FALSE	FALSE
chr4	52745314	C	T	ENST00000443173	ENSG00000226887	ERVMER34-1	FALSE	FALSE
chr4	52745315	C	T	ENST00000443173	ENSG00000226887	ERVMER34-1	FALSE	FALSE
chr4	52745317	C	T	ENST00000443173	ENSG00000226887	ERVMER34-1	FALSE	FALSE
chr4	52745318	C	T	ENST00000443173	ENSG00000226887	ERVMER34-1	FALSE	FALSE
chr4	52745352	C	A	ENST00000443173	ENSG00000226887	ERVMER34-1	FALSE	FALSE
chr4	52745358	G	A	ENST00000443173	ENSG00000226887	ERVMER34-1	FALSE	FALSE
chr4	52745361	C	A	ENST00000443173	ENSG00000226887	ERVMER34-1	FALSE	FALSE
chr4	52745379	C	A	ENST00000443173	ENSG00000226887	ERVMER34-1	FALSE	FALSE
chr4	52745380	A	T	ENST00000443173	ENSG00000226887	ERVMER34-1	FALSE	FALSE
chr4	52745384	A	C	ENST00000443173	ENSG00000226887	ERVMER34-1	FALSE	FALSE
chr4	52745384	A	T	ENST00000443173	ENSG00000226887	ERVMER34-1	FALSE	FALSE
chr4	52745386	C	T	ENST00000443173	ENSG00000226887	ERVMER34-1	FALSE	FALSE
chr4	52745387	C	T	ENST00000443173	ENSG00000226887	ERVMER34-1	FALSE	FALSE
chr4	52745389	G	T	ENST00000443173	ENSG00000226887	ERVMER34-1	FALSE	FALSE
chr4	52745400	G	A	ENST00000443173	ENSG00000226887	ERVMER34-1	FALSE	FALSE
chr4	52745408	A	T	ENST00000443173	ENSG00000226887	ERVMER34-1	FALSE	FALSE
chr4	52745448	G	A	ENST00000443173	ENSG00000226887	ERVMER34-1	FALSE	FALSE
chr4	52745454	G	A	ENST00000443173	ENSG00000226887	ERVMER34-1	FALSE	FALSE
chr4	52745468	A	T	ENST00000443173	ENSG00000226887	ERVMER34-1	FALSE	FALSE
chr4	52745490	G	A	ENST00000443173	ENSG00000226887	ERVMER34-1	FALSE	FALSE
chr4	52745500	A	C	ENST00000443173	ENSG00000226887	ERVMER34-1	FALSE	FALSE
chr4	52745500	A	T	ENST00000443173	ENSG00000226887	ERVMER34-1	FALSE	FALSE
chr4	52745507	G	C	ENST00000443173	ENSG00000226887	ERVMER34-1	FALSE	FALSE
chr4	52745507	G	T	ENST00000443173	ENSG00000226887	ERVMER34-1	FALSE	FALSE
chr4	52745944	C	A	ENST00000443173	ENSG00000226887	ERVMER34-1	FALSE	FALSE
chr4	52745944	C	G	ENST00000443173	ENSG00000226887	ERVMER34-1	FALSE	FALSE
chr4	52745944	C	T	ENST00000443173	ENSG00000226887	ERVMER34-1	FALSE	FALSE
chr4	52745945	T	A	ENST00000443173	ENSG00000226887	ERVMER34-1	FALSE	FALSE
chr4	52745945	T	C	ENST00000443173	ENSG00000226887	ERVMER34-1	FALSE	FALSE
chr4	52745945	T	G	ENST00000443173	ENSG00000226887	ERVMER34-1	FALSE	FALSE
chr4	52750928	A	C	ENST00000443173	ENSG00000226887	ERVMER34-1	TRUE	FALSE
chr4	52750928	A	G	ENST00000443173	ENSG00000226887	ERVMER34-1	TRUE	FALSE
chr4	52750928	A	T	ENST00000443173	ENSG00000226887	ERVMER34-1	TRUE	FALSE
chr4	52750929	C	A	ENST00000443173	ENSG00000226887	ERVMER34-1	TRUE	FALSE
chr4	52750929	C	G	ENST00000443173	ENSG00000226887	ERVMER34-1	TRUE	FALSE
chr4	52750929	C	T	ENST00000443173	ENSG00000226887	ERVMER34-1	TRUE	FALSE
chr4	52751070	C	A	ENST00000443173	ENSG00000226887	ERVMER34-1	FALSE	FALSE
chr4	52751070	C	G	ENST00000443173	ENSG00000226887	ERVMER34-1	FALSE	FALSE
chr4	52751070	C	T	ENST00000443173	ENSG00000226887	ERVMER34-1	FALSE	FALSE
chr4	52751071	T	A	ENST00000443173	ENSG00000226887	ERVMER34-1	FALSE	FALSE
chr4	52751071	T	C	ENST00000443173	ENSG00000226887	ERVMER34-1	FALSE	FALSE
chr4	52751071	T	G	ENST00000443173	ENSG00000226887	ERVMER34-1	FALSE	FALSE
chr4	52751341	A	C	ENST00000443173	ENSG00000226887	ERVMER34-1	FALSE	FALSE
chr4	52751341	A	G	ENST00000443173	ENSG00000226887	ERVMER34-1	FALSE	FALSE
chr4	52751341	A	T	ENST00000443173	ENSG00000226887	ERVMER34-1	FALSE	FALSE
chr4	52751342	C	A	ENST00000443173	ENSG00000226887	ERVMER34-1	FALSE	FALSE
chr4	52751342	C	G	ENST00000443173	ENSG00000226887	ERVMER34-1	FALSE	FALSE
chr4	52751342	C	T	ENST00000443173	ENSG00000226887	ERVMER34-1	FALSE	FALSE
chr4	52862520	C	T	ENST00000248706	ENSG00000128045	RASL11B	FALSE	FALSE
chr4	52862531	C	A	ENST00000248706	ENSG00000128045	RASL11B	FALSE	FALSE
chr4	52862541	G	T	ENST00000248706	ENSG00000128045	RASL11B	FALSE	FALSE
chr4	52862546	C	A	ENST00000248706	ENSG00000128045	RASL11B	FALSE	FALSE
chr4	52862546	C	G	ENST00000248706	ENSG00000128045	RASL11B	FALSE	FALSE
chr4	52862579	C	A	ENST00000248706	ENSG00000128045	RASL11B	TRUE	TRUE
chr4	52862582	T	A	ENST00000248706	ENSG00000128045	RASL11B	TRUE	TRUE
chr4	52862610	A	T	ENST00000248706	ENSG00000128045	RASL11B	TRUE	TRUE
chr4	52862643	A	T	ENST00000248706	ENSG00000128045	RASL11B	TRUE	TRUE
chr4	52862650	G	A	ENST00000248706	ENSG00000128045	RASL11B	TRUE	FALSE
chr4	52862650	G	C	ENST00000248706	ENSG00000128045	RASL11B	TRUE	FALSE
chr4	52862650	G	T	ENST00000248706	ENSG00000128045	RASL11B	TRUE	FALSE
chr4	52862651	T	A	ENST00000248706	ENSG00000128045	RASL11B	TRUE	FALSE
chr4	52862651	T	C	ENST00000248706	ENSG00000128045	RASL11B	TRUE	FALSE
chr4	52862651	T	G	ENST00000248706	ENSG00000128045	RASL11B	TRUE	FALSE
chr4	52863266	A	C	ENST00000248706	ENSG00000128045	RASL11B	TRUE	FALSE
chr4	52863266	A	G	ENST00000248706	ENSG00000128045	RASL11B	TRUE	FALSE
chr4	52863266	A	T	ENST00000248706	ENSG00000128045	RASL11B	TRUE	FALSE
chr4	52863267	G	A	ENST00000248706	ENSG00000128045	RASL11B	TRUE	FALSE
chr4	52863267	G	C	ENST00000248706	ENSG00000128045	RASL11B	TRUE	FALSE
chr4	52863267	G	T	ENST00000248706	ENSG00000128045	RASL11B	TRUE	FALSE
chr4	52863291	A	T	ENST00000248706	ENSG00000128045	RASL11B	TRUE	TRUE
chr4	52863294	C	T	ENST00000248706	ENSG00000128045	RASL11B	TRUE	TRUE
chr4	52863311	T	A	ENST00000248706	ENSG00000128045	RASL11B	TRUE	TRUE
chr4	52863311	T	G	ENST00000248706	ENSG00000128045	RASL11B	TRUE	TRUE
chr4	52863312	G	T	ENST00000248706	ENSG00000128045	RASL11B	TRUE	TRUE
chr4	52863315	A	T	ENST00000248706	ENSG00000128045	RASL11B	TRUE	TRUE
chr4	52863325	G	A	ENST00000248706	ENSG00000128045	RASL11B	TRUE	FALSE
chr4	52863325	G	C	ENST00000248706	ENSG00000128045	RASL11B	TRUE	FALSE
chr4	52863325	G	T	ENST00000248706	ENSG00000128045	RASL11B	TRUE	FALSE
chr4	52863326	T	A	ENST00000248706	ENSG00000128045	RASL11B	TRUE	FALSE
chr4	52863326	T	C	ENST00000248706	ENSG00000128045	RASL11B	TRUE	FALSE
chr4	52863326	T	G	ENST00000248706	ENSG00000128045	RASL11B	TRUE	FALSE
chr4	52864476	A	C	ENST00000248706	ENSG00000128045	RASL11B	TRUE	FALSE
chr4	52864476	A	G	ENST00000248706	ENSG00000128045	RASL11B	TRUE	FALSE
chr4	52864476	A	T	ENST00000248706	ENSG00000128045	RASL11B	TRUE	FALSE
chr4	52864477	G	A	ENST00000248706	ENSG00000128045	RASL11B	TRUE	FALSE
chr4	52864477	G	C	ENST00000248706	ENSG00000128045	RASL11B	TRUE	FALSE
chr4	52864477	G	T	ENST00000248706	ENSG00000128045	RASL11B	TRUE	FALSE
chr4	52864488	T	A	ENST00000248706	ENSG00000128045	RASL11B	TRUE	TRUE
chr4	52864488	T	G	ENST00000248706	ENSG00000128045	RASL11B	TRUE	TRUE
chr4	52864492	A	T	ENST00000248706	ENSG00000128045	RASL11B	TRUE	TRUE
chr4	52864495	C	T	ENST00000248706	ENSG00000128045	RASL11B	TRUE	TRUE
chr4	52864501	C	T	ENST00000248706	ENSG00000128045	RASL11B	TRUE	TRUE
chr4	52864507	G	T	ENST00000248706	ENSG00000128045	RASL11B	FALSE	FALSE
chr4	52864513	G	T	ENST00000248706	ENSG00000128045	RASL11B	FALSE	FALSE
chr4	52864528	C	T	ENST00000248706	ENSG00000128045	RASL11B	FALSE	FALSE
chr4	52864534	C	T	ENST00000248706	ENSG00000128045	RASL11B	FALSE	FALSE
chr4	52864552	C	T	ENST00000248706	ENSG00000128045	RASL11B	FALSE	FALSE
chr4	52864555	G	A	ENST00000248706	ENSG00000128045	RASL11B	TRUE	FALSE
chr4	52864555	G	C	ENST00000248706	ENSG00000128045	RASL11B	TRUE	FALSE
chr4	52864555	G	T	ENST00000248706	ENSG00000128045	RASL11B	TRUE	FALSE
chr4	52864556	T	A	ENST00000248706	ENSG00000128045	RASL11B	TRUE	FALSE
chr4	52864556	T	C	ENST00000248706	ENSG00000128045	RASL11B	TRUE	FALSE
chr4	52864556	T	G	ENST00000248706	ENSG00000128045	RASL11B	TRUE	FALSE
chr4	52865333	A	C	ENST00000248706	ENSG00000128045	RASL11B	TRUE	FALSE
chr4	52865333	A	G	ENST00000248706	ENSG00000128045	RASL11B	TRUE	FALSE
chr4	52865333	A	T	ENST00000248706	ENSG00000128045	RASL11B	TRUE	FALSE
chr4	52865334	G	A	ENST00000248706	ENSG00000128045	RASL11B	TRUE	FALSE
chr4	52865334	G	C	ENST00000248706	ENSG00000128045	RASL11B	TRUE	FALSE
chr4	52865334	G	T	ENST00000248706	ENSG00000128045	RASL11B	TRUE	FALSE
chr4	52865341	G	T	ENST00000248706	ENSG00000128045	RASL11B	FALSE	FALSE
chr4	52865358	C	A	ENST00000248706	ENSG00000128045	RASL11B	FALSE	FALSE
chr4	52865362	G	T	ENST00000248706	ENSG00000128045	RASL11B	FALSE	FALSE
chr4	52865365	C	T	ENST00000248706	ENSG00000128045	RASL11B	FALSE	FALSE
chr4	52865379	C	A	ENST00000248706	ENSG00000128045	RASL11B	FALSE	FALSE
chr4	52865387	G	A	ENST00000248706	ENSG00000128045	RASL11B	FALSE	FALSE
chr4	52865388	G	A	ENST00000248706	ENSG00000128045	RASL11B	FALSE	FALSE
chr4	52865427	C	A	ENST00000248706	ENSG00000128045	RASL11B	FALSE	FALSE
chr4	52865427	C	G	ENST00000248706	ENSG00000128045	RASL11B	FALSE	FALSE
chr4	52865428	A	T	ENST00000248706	ENSG00000128045	RASL11B	FALSE	FALSE
chr4	52865436	T	A	ENST00000248706	ENSG00000128045	RASL11B	FALSE	FALSE
chr4	52865436	T	G	ENST00000248706	ENSG00000128045	RASL11B	FALSE	FALSE
chr4	52865437	G	T	ENST00000248706	ENSG00000128045	RASL11B	FALSE	FALSE
chr4	52865449	C	T	ENST00000248706	ENSG00000128045	RASL11B	FALSE	FALSE
chr4	52865458	C	T	ENST00000248706	ENSG00000128045	RASL11B	FALSE	FALSE
chr4	52865467	C	T	ENST00000248706	ENSG00000128045	RASL11B	FALSE	FALSE
chr4	52865470	C	T	ENST00000248706	ENSG00000128045	RASL11B	FALSE	FALSE
chr4	52865515	A	T	ENST00000248706	ENSG00000128045	RASL11B	FALSE	FALSE
chr4	52865528	T	A	ENST00000248706	ENSG00000128045	RASL11B	FALSE	FALSE
chr4	52865536	A	T	ENST00000248706	ENSG00000128045	RASL11B	FALSE	FALSE
chr4	52865539	C	T	ENST00000248706	ENSG00000128045	RASL11B	FALSE	FALSE
chr4	52865551	C	T	ENST00000248706	ENSG00000128045	RASL11B	FALSE	FALSE
chr4	52865557	G	T	ENST00000248706	ENSG00000128045	RASL11B	FALSE	FALSE
chr4	52865563	C	T	ENST00000248706	ENSG00000128045	RASL11B	FALSE	FALSE
chr4	52865586	C	A	ENST00000248706	ENSG00000128045	RASL11B	FALSE	FALSE
chr4	52865588	C	A	ENST00000248706	ENSG00000128045	RASL11B	FALSE	FALSE
chr4	52865588	C	G	ENST00000248706	ENSG00000128045	RASL11B	FALSE	FALSE
chr4	52865595	T	A	ENST00000248706	ENSG00000128045	RASL11B	FALSE	FALSE
chr4	52865595	T	G	ENST00000248706	ENSG00000128045	RASL11B	FALSE	FALSE
chr4	52865596	G	T	ENST00000248706	ENSG00000128045	RASL11B	FALSE	FALSE
chr4	52865611	G	T	ENST00000248706	ENSG00000128045	RASL11B	FALSE	FALSE
chr4	52865619	T	A	ENST00000248706	ENSG00000128045	RASL11B	FALSE	FALSE
chr4	52865619	T	G	ENST00000248706	ENSG00000128045	RASL11B	FALSE	FALSE
chr4	52865631	C	A	ENST00000248706	ENSG00000128045	RASL11B	FALSE	FALSE
chr4	52865631	C	G	ENST00000248706	ENSG00000128045	RASL11B	FALSE	FALSE
chr4	52865652	T	A	ENST00000248706	ENSG00000128045	RASL11B	FALSE	FALSE
chr4	52865653	A	T	ENST00000248706	ENSG00000128045	RASL11B	FALSE	FALSE
chr4	52865656	G	T	ENST00000248706	ENSG00000128045	RASL11B	FALSE	FALSE
chr4	52865668	A	T	ENST00000248706	ENSG00000128045	RASL11B	FALSE	FALSE
chr4	52865671	C	T	ENST00000248706	ENSG00000128045	RASL11B	FALSE	FALSE
chr4	52865674	C	T	ENST00000248706	ENSG00000128045	RASL11B	FALSE	FALSE
chr4	52865692	G	T	ENST00000248706	ENSG00000128045	RASL11B	FALSE	FALSE
chr4	52865695	A	T	ENST00000248706	ENSG00000128045	RASL11B	FALSE	FALSE
chr4	52865698	C	T	ENST00000248706	ENSG00000128045	RASL11B	FALSE	FALSE
chr4	52865701	A	T	ENST00000248706	ENSG00000128045	RASL11B	FALSE	FALSE
chr4	52865725	A	T	ENST00000248706	ENSG00000128045	RASL11B	FALSE	FALSE
chr4	52865729	C	A	ENST00000248706	ENSG00000128045	RASL11B	FALSE	FALSE
chr4	52865729	C	G	ENST00000248706	ENSG00000128045	RASL11B	FALSE	FALSE
chr4	52865740	C	T	ENST00000248706	ENSG00000128045	RASL11B	FALSE	FALSE
chr4	52865749	A	T	ENST00000248706	ENSG00000128045	RASL11B	FALSE	FALSE
chr4	52865761	A	T	ENST00000248706	ENSG00000128045	RASL11B	FALSE	FALSE
chr4	52865764	C	T	ENST00000248706	ENSG00000128045	RASL11B	FALSE	FALSE
chr4	52865779	A	T	ENST00000248706	ENSG00000128045	RASL11B	FALSE	FALSE
chr4	52873995	G	A	ENST00000401642	ENSG00000184178	SCFD2	FALSE	FALSE
chr4	52874009	A	C	ENST00000401642	ENSG00000184178	SCFD2	FALSE	FALSE
chr4	52874009	A	T	ENST00000401642	ENSG00000184178	SCFD2	FALSE	FALSE
chr4	52874016	C	A	ENST00000401642	ENSG00000184178	SCFD2	FALSE	FALSE
chr4	52874034	T	A	ENST00000401642	ENSG00000184178	SCFD2	FALSE	FALSE
chr4	52874043	G	A	ENST00000401642	ENSG00000184178	SCFD2	FALSE	FALSE
chr4	52874062	C	A	ENST00000401642	ENSG00000184178	SCFD2	TRUE	FALSE
chr4	52874062	C	G	ENST00000401642	ENSG00000184178	SCFD2	TRUE	FALSE
chr4	52874062	C	T	ENST00000401642	ENSG00000184178	SCFD2	TRUE	FALSE
chr4	52874063	T	A	ENST00000401642	ENSG00000184178	SCFD2	TRUE	FALSE
chr4	52874063	T	C	ENST00000401642	ENSG00000184178	SCFD2	TRUE	FALSE
chr4	52874063	T	G	ENST00000401642	ENSG00000184178	SCFD2	TRUE	FALSE
chr4	52885745	A	C	ENST00000401642	ENSG00000184178	SCFD2	TRUE	FALSE
chr4	52885745	A	G	ENST00000401642	ENSG00000184178	SCFD2	TRUE	FALSE
chr4	52885745	A	T	ENST00000401642	ENSG00000184178	SCFD2	TRUE	FALSE
chr4	52885746	C	A	ENST00000401642	ENSG00000184178	SCFD2	TRUE	FALSE
chr4	52885746	C	G	ENST00000401642	ENSG00000184178	SCFD2	TRUE	FALSE
chr4	52885746	C	T	ENST00000401642	ENSG00000184178	SCFD2	TRUE	FALSE
chr4	52885749	G	A	ENST00000401642	ENSG00000184178	SCFD2	FALSE	FALSE
chr4	52885755	C	A	ENST00000401642	ENSG00000184178	SCFD2	FALSE	FALSE
chr4	52885761	T	A	ENST00000401642	ENSG00000184178	SCFD2	FALSE	FALSE
chr4	52885763	A	T	ENST00000401642	ENSG00000184178	SCFD2	FALSE	FALSE
chr4	52885766	G	T	ENST00000401642	ENSG00000184178	SCFD2	FALSE	FALSE
chr4	52885782	T	A	ENST00000401642	ENSG00000184178	SCFD2	FALSE	FALSE
chr4	52885791	T	A	ENST00000401642	ENSG00000184178	SCFD2	FALSE	FALSE
chr4	52885797	C	A	ENST00000401642	ENSG00000184178	SCFD2	FALSE	FALSE
chr4	52885840	G	C	ENST00000401642	ENSG00000184178	SCFD2	TRUE	TRUE
chr4	52885840	G	T	ENST00000401642	ENSG00000184178	SCFD2	TRUE	TRUE
chr4	52885867	C	A	ENST00000401642	ENSG00000184178	SCFD2	TRUE	FALSE
chr4	52885867	C	G	ENST00000401642	ENSG00000184178	SCFD2	TRUE	FALSE
chr4	52885867	C	T	ENST00000401642	ENSG00000184178	SCFD2	TRUE	FALSE
chr4	52885868	T	A	ENST00000401642	ENSG00000184178	SCFD2	TRUE	FALSE
chr4	52885868	T	C	ENST00000401642	ENSG00000184178	SCFD2	TRUE	FALSE
chr4	52885868	T	G	ENST00000401642	ENSG00000184178	SCFD2	TRUE	FALSE
chr4	52907455	A	C	ENST00000401642	ENSG00000184178	SCFD2	TRUE	FALSE
chr4	52907455	A	G	ENST00000401642	ENSG00000184178	SCFD2	TRUE	FALSE
chr4	52907455	A	T	ENST00000401642	ENSG00000184178	SCFD2	TRUE	FALSE
chr4	52907456	C	A	ENST00000401642	ENSG00000184178	SCFD2	TRUE	FALSE
chr4	52907456	C	G	ENST00000401642	ENSG00000184178	SCFD2	TRUE	FALSE
chr4	52907456	C	T	ENST00000401642	ENSG00000184178	SCFD2	TRUE	FALSE
chr4	52907459	T	A	ENST00000401642	ENSG00000184178	SCFD2	TRUE	TRUE
chr4	52907477	C	A	ENST00000401642	ENSG00000184178	SCFD2	TRUE	TRUE
chr4	52907483	T	A	ENST00000401642	ENSG00000184178	SCFD2	TRUE	TRUE
chr4	52907503	G	C	ENST00000401642	ENSG00000184178	SCFD2	TRUE	TRUE
chr4	52907503	G	T	ENST00000401642	ENSG00000184178	SCFD2	TRUE	TRUE
chr4	52907516	C	A	ENST00000401642	ENSG00000184178	SCFD2	TRUE	TRUE
chr4	52907540	C	A	ENST00000401642	ENSG00000184178	SCFD2	TRUE	TRUE
chr4	52907555	C	A	ENST00000401642	ENSG00000184178	SCFD2	TRUE	TRUE
chr4	52907558	C	A	ENST00000401642	ENSG00000184178	SCFD2	TRUE	TRUE
chr4	52907567	G	A	ENST00000401642	ENSG00000184178	SCFD2	TRUE	TRUE
chr4	52907570	T	A	ENST00000401642	ENSG00000184178	SCFD2	TRUE	TRUE
chr4	52907572	A	T	ENST00000401642	ENSG00000184178	SCFD2	TRUE	TRUE
chr4	52907575	A	T	ENST00000401642	ENSG00000184178	SCFD2	TRUE	TRUE
chr4	52907582	T	A	ENST00000401642	ENSG00000184178	SCFD2	TRUE	TRUE
chr4	52907583	A	C	ENST00000401642	ENSG00000184178	SCFD2	TRUE	TRUE
chr4	52907583	A	T	ENST00000401642	ENSG00000184178	SCFD2	TRUE	TRUE
chr4	52907592	C	A	ENST00000401642	ENSG00000184178	SCFD2	TRUE	FALSE
chr4	52907592	C	G	ENST00000401642	ENSG00000184178	SCFD2	TRUE	FALSE
chr4	52907592	C	T	ENST00000401642	ENSG00000184178	SCFD2	TRUE	FALSE
chr4	52907593	T	A	ENST00000401642	ENSG00000184178	SCFD2	TRUE	FALSE
chr4	52907593	T	C	ENST00000401642	ENSG00000184178	SCFD2	TRUE	FALSE
chr4	52907593	T	G	ENST00000401642	ENSG00000184178	SCFD2	TRUE	FALSE
chr4	52920723	G	A	ENST00000401642	ENSG00000184178	SCFD2	FALSE	FALSE
chr4	52920723	G	C	ENST00000401642	ENSG00000184178	SCFD2	TRUE	FALSE
chr4	52920723	G	T	ENST00000401642	ENSG00000184178	SCFD2	FALSE	FALSE
chr4	52920724	C	A	ENST00000401642	ENSG00000184178	SCFD2	TRUE	FALSE
chr4	52920724	C	G	ENST00000401642	ENSG00000184178	SCFD2	TRUE	FALSE
chr4	52920724	C	T	ENST00000401642	ENSG00000184178	SCFD2	TRUE	FALSE
chr4	52920727	G	A	ENST00000401642	ENSG00000184178	SCFD2	TRUE	TRUE
chr4	52920742	C	A	ENST00000401642	ENSG00000184178	SCFD2	TRUE	TRUE
chr4	52920749	A	C	ENST00000401642	ENSG00000184178	SCFD2	TRUE	TRUE
chr4	52920749	A	T	ENST00000401642	ENSG00000184178	SCFD2	TRUE	TRUE
chr4	52920760	T	A	ENST00000401642	ENSG00000184178	SCFD2	TRUE	TRUE
chr4	52920766	G	A	ENST00000401642	ENSG00000184178	SCFD2	TRUE	TRUE
chr4	52920769	T	A	ENST00000401642	ENSG00000184178	SCFD2	TRUE	TRUE
chr4	52920787	C	A	ENST00000401642	ENSG00000184178	SCFD2	TRUE	TRUE
chr4	52920804	G	C	ENST00000401642	ENSG00000184178	SCFD2	TRUE	TRUE
chr4	52920804	G	T	ENST00000401642	ENSG00000184178	SCFD2	TRUE	TRUE
chr4	52920817	C	A	ENST00000401642	ENSG00000184178	SCFD2	TRUE	TRUE
chr4	52920832	T	A	ENST00000401642	ENSG00000184178	SCFD2	TRUE	TRUE
chr4	52920838	T	A	ENST00000401642	ENSG00000184178	SCFD2	TRUE	TRUE
chr4	52920858	G	C	ENST00000401642	ENSG00000184178	SCFD2	TRUE	TRUE
chr4	52920858	G	T	ENST00000401642	ENSG00000184178	SCFD2	TRUE	TRUE
chr4	52920866	C	T	ENST00000401642	ENSG00000184178	SCFD2	TRUE	TRUE
chr4	52920867	C	T	ENST00000401642	ENSG00000184178	SCFD2	TRUE	TRUE
chr4	52920871	C	A	ENST00000401642	ENSG00000184178	SCFD2	TRUE	FALSE
chr4	52920871	C	G	ENST00000401642	ENSG00000184178	SCFD2	TRUE	FALSE
chr4	52920871	C	T	ENST00000401642	ENSG00000184178	SCFD2	TRUE	FALSE
chr4	52920872	T	A	ENST00000401642	ENSG00000184178	SCFD2	TRUE	FALSE
chr4	52920872	T	C	ENST00000401642	ENSG00000184178	SCFD2	TRUE	FALSE
chr4	52920872	T	G	ENST00000401642	ENSG00000184178	SCFD2	TRUE	FALSE
chr4	53145331	A	C	ENST00000401642	ENSG00000184178	SCFD2	TRUE	FALSE
chr4	53145331	A	G	ENST00000401642	ENSG00000184178	SCFD2	TRUE	FALSE
chr4	53145331	A	T	ENST00000401642	ENSG00000184178	SCFD2	TRUE	FALSE
chr4	53145332	C	A	ENST00000401642	ENSG00000184178	SCFD2	TRUE	FALSE
chr4	53145332	C	G	ENST00000401642	ENSG00000184178	SCFD2	TRUE	FALSE
chr4	53145332	C	T	ENST00000401642	ENSG00000184178	SCFD2	TRUE	FALSE
chr4	53145342	T	A	ENST00000401642	ENSG00000184178	SCFD2	TRUE	TRUE
chr4	53145345	G	A	ENST00000401642	ENSG00000184178	SCFD2	TRUE	TRUE
chr4	53145350	A	T	ENST00000401642	ENSG00000184178	SCFD2	TRUE	TRUE
chr4	53145356	G	C	ENST00000401642	ENSG00000184178	SCFD2	TRUE	TRUE
chr4	53145356	G	T	ENST00000401642	ENSG00000184178	SCFD2	TRUE	TRUE
chr4	53145359	A	T	ENST00000401642	ENSG00000184178	SCFD2	TRUE	TRUE
chr4	53145363	C	A	ENST00000401642	ENSG00000184178	SCFD2	TRUE	TRUE
chr4	53145369	C	A	ENST00000401642	ENSG00000184178	SCFD2	TRUE	TRUE
chr4	53145372	C	A	ENST00000401642	ENSG00000184178	SCFD2	TRUE	TRUE
chr4	53145373	A	T	ENST00000401642	ENSG00000184178	SCFD2	TRUE	TRUE
chr4	53145384	G	A	ENST00000401642	ENSG00000184178	SCFD2	TRUE	TRUE
chr4	53145389	A	T	ENST00000401642	ENSG00000184178	SCFD2	TRUE	TRUE
chr4	53145396	T	A	ENST00000401642	ENSG00000184178	SCFD2	TRUE	TRUE
chr4	53145399	T	A	ENST00000401642	ENSG00000184178	SCFD2	TRUE	TRUE
chr4	53145405	T	A	ENST00000401642	ENSG00000184178	SCFD2	TRUE	TRUE
chr4	53145408	C	A	ENST00000401642	ENSG00000184178	SCFD2	TRUE	TRUE
chr4	53145411	C	A	ENST00000401642	ENSG00000184178	SCFD2	TRUE	TRUE
chr4	53145417	C	A	ENST00000401642	ENSG00000184178	SCFD2	TRUE	TRUE
chr4	53145418	A	T	ENST00000401642	ENSG00000184178	SCFD2	TRUE	TRUE
chr4	53145429	T	A	ENST00000401642	ENSG00000184178	SCFD2	TRUE	TRUE
chr4	53145444	C	A	ENST00000401642	ENSG00000184178	SCFD2	TRUE	TRUE
chr4	53145447	C	A	ENST00000401642	ENSG00000184178	SCFD2	TRUE	TRUE
chr4	53145457	A	C	ENST00000401642	ENSG00000184178	SCFD2	TRUE	TRUE
chr4	53145457	A	T	ENST00000401642	ENSG00000184178	SCFD2	TRUE	TRUE
chr4	53145463	A	C	ENST00000401642	ENSG00000184178	SCFD2
chr4	53145463	A	T	ENST00000401642	ENSG00000184178	SCFD2	TRUE	TRUE
chr4	53145486	C	A	ENST00000401642	ENSG00000184178	SCFD2	TRUE	TRUE
chr4	53145489	C	A	ENST00000401642	ENSG00000184178	SCFD2	TRUE	TRUE
chr4	53145496	G	C	ENST00000401642	ENSG00000184178	SCFD2	TRUE	TRUE
chr4	53145496	G	T	ENST00000401642	ENSG00000184178	SCFD2	TRUE	TRUE
chr4	53145504	C	A	ENST00000401642	ENSG00000184178	SCFD2	TRUE	TRUE
chr4	53145513	T	A	ENST00000401642	ENSG00000184178	SCFD2	TRUE	TRUE
chr4	53145516	G	A	ENST00000401642	ENSG00000184178	SCFD2	TRUE	TRUE
chr4	53145528	T	A	ENST00000401642	ENSG00000184178	SCFD2	TRUE	TRUE
chr4	53145546	G	A	ENST00000401642	ENSG00000184178	SCFD2	TRUE	TRUE
chr4	53145551	A	C	ENST00000401642	ENSG00000184178	SCFD2	TRUE	TRUE
chr4	53145551	A	T	ENST00000401642	ENSG00000184178	SCFD2	TRUE	TRUE
chr4	53145569	G	C	ENST00000401642	ENSG00000184178	SCFD2	TRUE	TRUE
chr4	53145569	G	T	ENST00000401642	ENSG00000184178	SCFD2	TRUE	TRUE
chr4	53145573	C	A	ENST00000401642	ENSG00000184178	SCFD2	TRUE	TRUE
chr4	53145583	C	A	ENST00000401642	ENSG00000184178	SCFD2	TRUE	FALSE
chr4	53145583	C	G	ENST00000401642	ENSG00000184178	SCFD2	TRUE	FALSE
chr4	53145583	C	T	ENST00000401642	ENSG00000184178	SCFD2	TRUE	FALSE
chr4	53145584	T	A	ENST00000401642	ENSG00000184178	SCFD2	TRUE	FALSE
chr4	53145584	T	C	ENST00000401642	ENSG00000184178	SCFD2	TRUE	FALSE
chr4	53145584	T	G	ENST00000401642	ENSG00000184178	SCFD2	TRUE	FALSE
chr4	53273824	A	C	ENST00000401642	ENSG00000184178	SCFD2	TRUE	FALSE
chr4	53273824	A	G	ENST00000401642	ENSG00000184178	SCFD2	FALSE	FALSE
chr4	53273824	A	T	ENST00000401642	ENSG00000184178	SCFD2	TRUE	FALSE
chr4	53273825	C	A	ENST00000401642	ENSG00000184178	SCFD2	TRUE	FALSE
chr4	53273825	C	G	ENST00000401642	ENSG00000184178	SCFD2	TRUE	FALSE
chr4	53273825	C	T	ENST00000401642	ENSG00000184178	SCFD2	TRUE	FALSE
chr4	53273828	G	A	ENST00000401642	ENSG00000184178	SCFD2	TRUE	TRUE
chr4	53273843	C	A	ENST00000401642	ENSG00000184178	SCFD2	TRUE	TRUE
chr4	53273862	C	T	ENST00000401642	ENSG00000184178	SCFD2	TRUE	TRUE
chr4	53273863	C	T	ENST00000401642	ENSG00000184178	SCFD2	TRUE	TRUE
chr4	53273867	T	A	ENST00000401642	ENSG00000184178	SCFD2	TRUE	TRUE
chr4	53273876	G	A	ENST00000401642	ENSG00000184178	SCFD2	TRUE	TRUE
chr4	53273885	T	A	ENST00000401642	ENSG00000184178	SCFD2	TRUE	TRUE
chr4	53273887	A	T	ENST00000401642	ENSG00000184178	SCFD2	TRUE	TRUE
chr4	53273894	G	A	ENST00000401642	ENSG00000184178	SCFD2	TRUE	TRUE
chr4	53273909	C	A	ENST00000401642	ENSG00000184178	SCFD2	TRUE	TRUE
chr4	53273915	G	A	ENST00000401642	ENSG00000184178	SCFD2	TRUE	TRUE
chr4	53273925	A	T	ENST00000401642	ENSG00000184178	SCFD2	TRUE	TRUE
chr4	53273945	T	A	ENST00000401642	ENSG00000184178	SCFD2	TRUE	TRUE
chr4	53273957	T	A	ENST00000401642	ENSG00000184178	SCFD2	TRUE	TRUE
chr4	53273966	G	A	ENST00000401642	ENSG00000184178	SCFD2	TRUE	TRUE
chr4	53273970	A	C	ENST00000401642	ENSG00000184178	SCFD2	TRUE	TRUE
chr4	53273970	A	T	ENST00000401642	ENSG00000184178	SCFD2	TRUE	TRUE
chr4	53273984	G	A	ENST00000401642	ENSG00000184178	SCFD2	TRUE	TRUE
chr4	53273987	C	A	ENST00000401642	ENSG00000184178	SCFD2	TRUE	TRUE
chr4	53273999	T	A	ENST00000401642	ENSG00000184178	SCFD2	TRUE	TRUE
chr4	53274002	C	A	ENST00000401642	ENSG00000184178	SCFD2	TRUE	FALSE
chr4	53274002	C	G	ENST00000401642	ENSG00000184178	SCFD2	TRUE	FALSE
chr4	53274002	C	T	ENST00000401642	ENSG00000184178	SCFD2	TRUE	FALSE
chr4	53274003	T	A	ENST00000401642	ENSG00000184178	SCFD2	TRUE	FALSE
chr4	53274003	T	C	ENST00000401642	ENSG00000184178	SCFD2	TRUE	FALSE
chr4	53274003	T	G	ENST00000401642	ENSG00000184178	SCFD2	TRUE	FALSE
chr4	53313634	A	C	ENST00000401642	ENSG00000184178	SCFD2	TRUE	FALSE
chr4	53313634	A	G	ENST00000401642	ENSG00000184178	SCFD2	TRUE	FALSE
chr4	53313634	A	T	ENST00000401642	ENSG00000184178	SCFD2	TRUE	FALSE
chr4	53313635	C	A	ENST00000401642	ENSG00000184178	SCFD2	TRUE	FALSE
chr4	53313635	C	G	ENST00000401642	ENSG00000184178	SCFD2	TRUE	FALSE
chr4	53313635	C	T	ENST00000401642	ENSG00000184178	SCFD2	TRUE	FALSE
chr4	53313648	T	A	ENST00000401642	ENSG00000184178	SCFD2	TRUE	TRUE
chr4	53313663	C	A	ENST00000401642	ENSG00000184178	SCFD2	TRUE	TRUE
chr4	53313666	T	A	ENST00000401642	ENSG00000184178	SCFD2	TRUE	TRUE
chr4	53313678	C	A	ENST00000401642	ENSG00000184178	SCFD2	TRUE	TRUE
chr4	53313690	T	A	ENST00000401642	ENSG00000184178	SCFD2	TRUE	TRUE
chr4	53313699	C	A	ENST00000401642	ENSG00000184178	SCFD2	TRUE	TRUE
chr4	53313711	C	A	ENST00000401642	ENSG00000184178	SCFD2	TRUE	TRUE
chr4	53313714	T	A	ENST00000401642	ENSG00000184178	SCFD2	TRUE	TRUE
chr4	53313720	T	A	ENST00000401642	ENSG00000184178	SCFD2	TRUE	TRUE
chr4	53313731	A	C	ENST00000401642	ENSG00000184178	SCFD2	TRUE	TRUE
chr4	53313731	A	T	ENST00000401642	ENSG00000184178	SCFD2	TRUE	TRUE
chr4	53313738	C	A	ENST00000401642	ENSG00000184178	SCFD2	TRUE	TRUE
chr4	53313739	C	T	ENST00000401642	ENSG00000184178	SCFD2	TRUE	TRUE
chr4	53313740	C	T	ENST00000401642	ENSG00000184178	SCFD2	TRUE	TRUE
chr4	53313750	T	A	ENST00000401642	ENSG00000184178	SCFD2	TRUE	TRUE
chr4	53313764	C	A	ENST00000401642	ENSG00000184178	SCFD2	TRUE	FALSE
chr4	53313764	C	G	ENST00000401642	ENSG00000184178	SCFD2	TRUE	FALSE
chr4	53313764	C	T	ENST00000401642	ENSG00000184178	SCFD2	TRUE	FALSE
chr4	53313765	T	A	ENST00000401642	ENSG00000184178	SCFD2	TRUE	FALSE
chr4	53313765	T	C	ENST00000401642	ENSG00000184178	SCFD2	TRUE	FALSE
chr4	53313765	T	G	ENST00000401642	ENSG00000184178	SCFD2	TRUE	FALSE
chr4	53352596	A	C	ENST00000401642	ENSG00000184178	SCFD2	TRUE	FALSE
chr4	53352596	A	G	ENST00000401642	ENSG00000184178	SCFD2	FALSE	FALSE
chr4	53352596	A	T	ENST00000401642	ENSG00000184178	SCFD2	TRUE	FALSE
chr4	53352597	C	A	ENST00000401642	ENSG00000184178	SCFD2	TRUE	FALSE
chr4	53352597	C	G	ENST00000401642	ENSG00000184178	SCFD2	TRUE	FALSE
chr4	53352597	C	T	ENST00000401642	ENSG00000184178	SCFD2	TRUE	FALSE
chr4	53352605	G	A	ENST00000401642	ENSG00000184178	SCFD2	TRUE	TRUE
chr4	53352607	G	C	ENST00000401642	ENSG00000184178	SCFD2	TRUE	TRUE
chr4	53352607	G	T	ENST00000401642	ENSG00000184178	SCFD2	TRUE	TRUE
chr4	53352612	A	T	ENST00000401642	ENSG00000184178	SCFD2	TRUE	TRUE
chr4	53352633	A	C	ENST00000401642	ENSG00000184178	SCFD2	TRUE	TRUE
chr4	53352633	A	T	ENST00000401642	ENSG00000184178	SCFD2	TRUE	TRUE
chr4	53352641	C	A	ENST00000401642	ENSG00000184178	SCFD2	TRUE	TRUE
chr4	53352644	C	A	ENST00000401642	ENSG00000184178	SCFD2	TRUE	TRUE
chr4	53352647	C	A	ENST00000401642	ENSG00000184178	SCFD2	TRUE	TRUE
chr4	53352710	G	A	ENST00000401642	ENSG00000184178	SCFD2	TRUE	TRUE
chr4	53352721	G	C	ENST00000401642	ENSG00000184178	SCFD2	TRUE	TRUE
chr4	53352721	G	T	ENST00000401642	ENSG00000184178	SCFD2	TRUE	TRUE
chr4	53352731	T	A	ENST00000401642	ENSG00000184178	SCFD2	TRUE	TRUE
chr4	53352734	C	A	ENST00000401642	ENSG00000184178	SCFD2	TRUE	TRUE
chr4	53352739	A	C	ENST00000401642	ENSG00000184178	SCFD2	TRUE	TRUE
chr4	53352739	A	T	ENST00000401642	ENSG00000184178	SCFD2	TRUE	TRUE
chr4	53352749	C	A	ENST00000401642	ENSG00000184178	SCFD2	TRUE	TRUE
chr4	53352758	C	A	ENST00000401642	ENSG00000184178	SCFD2	TRUE	TRUE
chr4	53352767	C	A	ENST00000401642	ENSG00000184178	SCFD2	TRUE	FALSE
chr4	53352767	C	G	ENST00000401642	ENSG00000184178	SCFD2	TRUE	FALSE
chr4	53352767	C	T	ENST00000401642	ENSG00000184178	SCFD2	TRUE	FALSE
chr4	53352768	T	A	ENST00000401642	ENSG00000184178	SCFD2	TRUE	FALSE
chr4	53352768	T	C	ENST00000401642	ENSG00000184178	SCFD2	TRUE	FALSE
chr4	53352768	T	G	ENST00000401642	ENSG00000184178	SCFD2	TRUE	FALSE
chr4	53365102	A	C	ENST00000401642	ENSG00000184178	SCFD2	TRUE	FALSE
chr4	53365102	A	G	ENST00000401642	ENSG00000184178	SCFD2	FALSE	FALSE
chr4	53365102	A	T	ENST00000401642	ENSG00000184178	SCFD2	TRUE	FALSE
chr4	53365103	C	A	ENST00000401642	ENSG00000184178	SCFD2	TRUE	FALSE
chr4	53365103	C	G	ENST00000401642	ENSG00000184178	SCFD2	TRUE	FALSE
chr4	53365103	C	T	ENST00000401642	ENSG00000184178	SCFD2	TRUE	FALSE
chr4	53365104	C	A	ENST00000401642	ENSG00000184178	SCFD2	TRUE	TRUE
chr4	53365122	T	A	ENST00000401642	ENSG00000184178	SCFD2	TRUE	TRUE
chr4	53365139	G	C	ENST00000401642	ENSG00000184178	SCFD2	TRUE	TRUE
chr4	53365139	G	T	ENST00000401642	ENSG00000184178	SCFD2	TRUE	TRUE
chr4	53365161	T	A	ENST00000401642	ENSG00000184178	SCFD2	TRUE	TRUE
chr4	53365164	T	A	ENST00000401642	ENSG00000184178	SCFD2	TRUE	TRUE
chr4	53365173	T	A	ENST00000401642	ENSG00000184178	SCFD2	TRUE	TRUE
chr4	53365183	A	C	ENST00000401642	ENSG00000184178	SCFD2	TRUE	TRUE
chr4	53365183	A	T	ENST00000401642	ENSG00000184178	SCFD2	TRUE	TRUE
chr4	53365212	G	A	ENST00000401642	ENSG00000184178	SCFD2	TRUE	TRUE
chr4	53365217	A	C	ENST00000401642	ENSG00000184178	SCFD2	TRUE	TRUE
chr4	53365217	A	T	ENST00000401642	ENSG00000184178	SCFD2	TRUE	TRUE
chr4	53365234	A	T	ENST00000401642	ENSG00000184178	SCFD2	TRUE	TRUE
chr4	53365239	C	A	ENST00000401642	ENSG00000184178	SCFD2	TRUE	TRUE
chr4	53365242	C	A	ENST00000401642	ENSG00000184178	SCFD2	TRUE	TRUE
chr4	53365251	C	A	ENST00000401642	ENSG00000184178	SCFD2	TRUE	TRUE
chr4	53365253	A	C	ENST00000401642	ENSG00000184178	SCFD2	TRUE	TRUE
chr4	53365253	A	T	ENST00000401642	ENSG00000184178	SCFD2	TRUE	TRUE
chr4	53365260	C	A	ENST00000401642	ENSG00000184178	SCFD2	TRUE	TRUE
chr4	53365261	A	T	ENST00000401642	ENSG00000184178	SCFD2	TRUE	TRUE
chr4	53365280	G	C	ENST00000401642	ENSG00000184178	SCFD2	TRUE	TRUE
chr4	53365280	G	T	ENST00000401642	ENSG00000184178	SCFD2	TRUE	TRUE
chr4	53365288	G	T	ENST00000401642	ENSG00000184178	SCFD2	TRUE	TRUE
chr4	53365293	T	A	ENST00000401642	ENSG00000184178	SCFD2	TRUE	TRUE
chr4	53365299	G	A	ENST00000401642	ENSG00000184178	SCFD2	TRUE	TRUE
chr4	53365311	C	A	ENST00000401642	ENSG00000184178	SCFD2	TRUE	TRUE
chr4	53365350	C	A	ENST00000401642	ENSG00000184178	SCFD2	TRUE	TRUE
chr4	53365356	T	A	ENST00000401642	ENSG00000184178	SCFD2	TRUE	TRUE
chr4	53365362	T	A	ENST00000401642	ENSG00000184178	SCFD2	TRUE	TRUE
chr4	53365371	G	A	ENST00000401642	ENSG00000184178	SCFD2	TRUE	TRUE
chr4	53365398	G	A	ENST00000401642	ENSG00000184178	SCFD2	TRUE	TRUE
chr4	53365436	A	T	ENST00000401642	ENSG00000184178	SCFD2	TRUE	TRUE
chr4	53365466	A	T	ENST00000401642	ENSG00000184178	SCFD2	TRUE	TRUE
chr4	53365469	A	C	ENST00000401642	ENSG00000184178	SCFD2	TRUE	TRUE
chr4	53365469	A	T	ENST00000401642	ENSG00000184178	SCFD2	TRUE	TRUE
chr4	53365488	C	A	ENST00000401642	ENSG00000184178	SCFD2	TRUE	TRUE
chr4	53365495	G	C	ENST00000401642	ENSG00000184178	SCFD2	TRUE	TRUE
chr4	53365495	G	T	ENST00000401642	ENSG00000184178	SCFD2	TRUE	TRUE
chr4	53365513	C	T	ENST00000401642	ENSG00000184178	SCFD2	TRUE	TRUE
chr4	53365514	C	T	ENST00000401642	ENSG00000184178	SCFD2	TRUE	TRUE
chr4	53365518	C	A	ENST00000401642	ENSG00000184178	SCFD2	TRUE	TRUE
chr4	53365519	A	T	ENST00000401642	ENSG00000184178	SCFD2	TRUE	TRUE
chr4	53365527	T	A	ENST00000401642	ENSG00000184178	SCFD2	TRUE	TRUE
chr4	53365530	C	A	ENST00000401642	ENSG00000184178	SCFD2	TRUE	TRUE
chr4	53365533	C	A	ENST00000401642	ENSG00000184178	SCFD2	TRUE	TRUE
chr4	53365539	G	A	ENST00000401642	ENSG00000184178	SCFD2	TRUE	TRUE
chr4	53365542	C	A	ENST00000401642	ENSG00000184178	SCFD2	TRUE	TRUE
chr4	53365554	G	A	ENST00000401642	ENSG00000184178	SCFD2	TRUE	TRUE
chr4	53365557	G	A	ENST00000401642	ENSG00000184178	SCFD2	TRUE	TRUE
chr4	53365563	C	A	ENST00000401642	ENSG00000184178	SCFD2	TRUE	TRUE
chr4	53365569	C	A	ENST00000401642	ENSG00000184178	SCFD2	TRUE	TRUE
chr4	53365639	A	T	ENST00000401642	ENSG00000184178	SCFD2	TRUE	TRUE
chr4	53365642	A	C	ENST00000401642	ENSG00000184178	SCFD2	TRUE	TRUE
chr4	53365642	A	T	ENST00000401642	ENSG00000184178	SCFD2	TRUE	TRUE
chr4	53365647	G	A	ENST00000401642	ENSG00000184178	SCFD2	TRUE	TRUE
chr4	53365660	G	T	ENST00000401642	ENSG00000184178	SCFD2	TRUE	TRUE
chr4	53365683	C	A	ENST00000401642	ENSG00000184178	SCFD2	TRUE	TRUE
chr4	53365698	T	A	ENST00000401642	ENSG00000184178	SCFD2	TRUE	TRUE
chr4	53365705	G	T	ENST00000401642	ENSG00000184178	SCFD2	TRUE	TRUE
chr4	53365728	T	A	ENST00000401642	ENSG00000184178	SCFD2	TRUE	TRUE
chr4	53365734	G	A	ENST00000401642	ENSG00000184178	SCFD2	TRUE	TRUE
chr4	53365737	T	A	ENST00000401642	ENSG00000184178	SCFD2	TRUE	TRUE
chr4	53365743	C	A	ENST00000401642	ENSG00000184178	SCFD2	TRUE	TRUE
chr4	53365764	C	A	ENST00000401642	ENSG00000184178	SCFD2	TRUE	TRUE
chr4	53365770	C	A	ENST00000401642	ENSG00000184178	SCFD2	TRUE	TRUE
chr4	53365773	G	A	ENST00000401642	ENSG00000184178	SCFD2	TRUE	TRUE
chr4	53365780	A	T	ENST00000401642	ENSG00000184178	SCFD2	TRUE	TRUE
chr4	53365803	C	A	ENST00000401642	ENSG00000184178	SCFD2	TRUE	TRUE
chr4	53365821	C	A	ENST00000401642	ENSG00000184178	SCFD2	TRUE	TRUE
chr4	53365822	G	T	ENST00000401642	ENSG00000184178	SCFD2	TRUE	TRUE
chr4	53365828	C	T	ENST00000401642	ENSG00000184178	SCFD2	TRUE	TRUE
chr4	53365829	C	T	ENST00000401642	ENSG00000184178	SCFD2	TRUE	TRUE
chr4	53365842	C	A	ENST00000401642	ENSG00000184178	SCFD2	TRUE	TRUE
chr4	53365846	G	T	ENST00000401642	ENSG00000184178	SCFD2	TRUE	TRUE
chr4	53365861	G	C	ENST00000401642	ENSG00000184178	SCFD2	TRUE	TRUE
chr4	53365861	G	T	ENST00000401642	ENSG00000184178	SCFD2	TRUE	TRUE
chr4	53365878	T	A	ENST00000401642	ENSG00000184178	SCFD2	TRUE	FALSE
chr4	53365884	T	A	ENST00000401642	ENSG00000184178	SCFD2	TRUE	FALSE
chr4	53365896	G	A	ENST00000401642	ENSG00000184178	SCFD2	FALSE	FALSE
chr4	53365899	C	A	ENST00000401642	ENSG00000184178	SCFD2	FALSE	FALSE
chr4	53365900	C	T	ENST00000401642	ENSG00000184178	SCFD2	FALSE	FALSE
chr4	53365901	C	T	ENST00000401642	ENSG00000184178	SCFD2	FALSE	FALSE
chr4	53365905	C	A	ENST00000401642	ENSG00000184178	SCFD2	FALSE	FALSE
chr4	53365908	G	A	ENST00000401642	ENSG00000184178	SCFD2	FALSE	FALSE
chr4	53365911	G	A	ENST00000401642	ENSG00000184178	SCFD2	FALSE	FALSE
chr4	53365931	G	T	ENST00000401642	ENSG00000184178	SCFD2	FALSE	FALSE
chr4	53377843	C	A	ENST00000337488	ENSG00000145216	FIP1L1	FALSE	FALSE
chr4	53377843	C	A	ENST00000507166	ENSG00000282278		FALSE	FALSE
chr4	53377851	G	T	ENST00000337488	ENSG00000145216	FIP1L1	FALSE	FALSE
chr4	53377851	G	T	ENST00000507166	ENSG00000282278		FALSE	FALSE
chr4	53377857	G	T	ENST00000337488	ENSG00000145216	FIP1L1	FALSE	FALSE
chr4	53377857	G	T	ENST00000507166	ENSG00000282278		FALSE	FALSE
chr4	53377870	C	A	ENST00000337488	ENSG00000145216	FIP1L1	FALSE	FALSE
chr4	53377870	C	A	ENST00000507166	ENSG00000282278		FALSE	FALSE
chr4	53377872	G	T	ENST00000337488	ENSG00000145216	FIP1L1	FALSE	FALSE
chr4	53377872	G	T	ENST00000507166	ENSG00000282278		FALSE	FALSE
chr4	53377890	G	T	ENST00000337488	ENSG00000145216	FIP1L1	TRUE	FALSE
chr4	53377890	G	T	ENST00000507166	ENSG00000282278		TRUE	FALSE
chr4	53377899	G	T	ENST00000337488	ENSG00000145216	FIP1L1	TRUE	FALSE
chr4	53377899	G	T	ENST00000507166	ENSG00000282278		TRUE	FALSE
chr4	53377902	G	T	ENST00000337488	ENSG00000145216	FIP1L1	TRUE	FALSE
chr4	53377902	G	T	ENST00000507166	ENSG00000282278		TRUE	FALSE
chr4	53377905	G	T	ENST00000337488	ENSG00000145216	FIP1L1	TRUE	FALSE
chr4	53377905	G	T	ENST00000507166	ENSG00000282278		TRUE	FALSE
chr4	53377908	G	T	ENST00000337488	ENSG00000145216	FIP1L1	TRUE	FALSE
chr4	53377908	G	T	ENST00000507166	ENSG00000282278		TRUE	FALSE
chr4	53377912	G	A	ENST00000337488	ENSG00000145216	FIP1L1	TRUE	TRUE
chr4	53377912	G	A	ENST00000507166	ENSG00000282278		TRUE	TRUE
chr4	53377913	G	A	ENST00000337488	ENSG00000145216	FIP1L1	TRUE	TRUE
chr4	53377913	G	A	ENST00000507166	ENSG00000282278		TRUE	TRUE
chr4	53377919	T	A	ENST00000337488	ENSG00000145216	FIP1L1	TRUE	TRUE
chr4	53377919	T	A	ENST00000507166	ENSG00000282278		TRUE	TRUE
chr4	53377919	T	G	ENST00000337488	ENSG00000145216	FIP1L1	TRUE	TRUE
chr4	53377919	T	G	ENST00000507166	ENSG00000282278		TRUE	TRUE
chr4	53377924	G	A	ENST00000337488	ENSG00000145216	FIP1L1	TRUE	FALSE
chr4	53377924	G	A	ENST00000507166	ENSG00000282278		TRUE	FALSE
chr4	53377924	G	C	ENST00000337488	ENSG00000145216	FIP1L1	TRUE	FALSE
chr4	53377924	G	C	ENST00000507166	ENSG00000282278		TRUE	FALSE
chr4	53377924	G	T	ENST00000337488	ENSG00000145216	FIP1L1	TRUE	FALSE
chr4	53377924	G	T	ENST00000507166	ENSG00000282278		TRUE	FALSE
chr4	53377925	T	A	ENST00000337488	ENSG00000145216	FIP1L1	TRUE	FALSE
chr4	53377925	T	A	ENST00000507166	ENSG00000282278		TRUE	FALSE
chr4	53377925	T	C	ENST00000337488	ENSG00000145216	FIP1L1	TRUE	FALSE
chr4	53377925	T	C	ENST00000507166	ENSG00000282278		TRUE	FALSE
chr4	53377925	T	G	ENST00000337488	ENSG00000145216	FIP1L1	TRUE	FALSE
chr4	53377925	T	G	ENST00000507166	ENSG00000282278		TRUE	FALSE
chr4	53379071	A	C	ENST00000337488	ENSG00000145216	FIP1L1	FALSE	FALSE
chr4	53379071	A	C	ENST00000507166	ENSG00000282278		FALSE	FALSE
chr4	53379071	A	G	ENST00000337488	ENSG00000145216	FIP1L1	FALSE	FALSE
chr4	53379071	A	G	ENST00000507166	ENSG00000282278		FALSE	FALSE
chr4	53379071	A	T	ENST00000337488	ENSG00000145216	FIP1L1	FALSE	FALSE
chr4	53379071	A	T	ENST00000507166	ENSG00000282278		FALSE	FALSE
chr4	53379072	G	A	ENST00000337488	ENSG00000145216	FIP1L1	FALSE	FALSE
chr4	53379072	G	A	ENST00000507166	ENSG00000282278		FALSE	FALSE
chr4	53379072	G	C	ENST00000337488	ENSG00000145216	FIP1L1	FALSE	FALSE
chr4	53379072	G	C	ENST00000507166	ENSG00000282278		FALSE	FALSE
chr4	53379072	G	T	ENST00000337488	ENSG00000145216	FIP1L1	FALSE	FALSE
chr4	53379072	G	T	ENST00000507166	ENSG00000282278		FALSE	FALSE
chr4	53379079	G	A	ENST00000337488	ENSG00000145216	FIP1L1	TRUE	TRUE
chr4	53379079	G	A	ENST00000507166	ENSG00000282278		TRUE	TRUE
chr4	53379080	G	A	ENST00000337488	ENSG00000145216	FIP1L1	TRUE	TRUE
chr4	53379080	G	A	ENST00000507166	ENSG00000282278		TRUE	TRUE
chr4	53379103	T	A	ENST00000337488	ENSG00000145216	FIP1L1	TRUE	TRUE
chr4	53379103	T	A	ENST00000507166	ENSG00000282278		TRUE	TRUE
chr4	53379108	A	T	ENST00000337488	ENSG00000145216	FIP1L1	TRUE	TRUE
chr4	53379108	A	T	ENST00000507166	ENSG00000282278		TRUE	TRUE
chr4	53379118	G	A	ENST00000337488	ENSG00000145216	FIP1L1	FALSE	FALSE
chr4	53379118	G	A	ENST00000507166	ENSG00000282278		FALSE	FALSE
chr4	53379118	G	C	ENST00000337488	ENSG00000145216	FIP1L1	FALSE	FALSE
chr4	53379118	G	C	ENST00000507166	ENSG00000282278		FALSE	FALSE
chr4	53379118	G	T	ENST00000337488	ENSG00000145216	FIP1L1	FALSE	FALSE
chr4	53379118	G	T	ENST00000507166	ENSG00000282278		FALSE	FALSE
chr4	53379119	T	A	ENST00000337488	ENSG00000145216	FIP1L1	FALSE	FALSE
chr4	53379119	T	A	ENST00000507166	ENSG00000282278		FALSE	FALSE
chr4	53379119	T	C	ENST00000337488	ENSG00000145216	FIP1L1	FALSE	FALSE
chr4	53379119	T	C	ENST00000507166	ENSG00000282278		FALSE	FALSE
chr4	53379119	T	G	ENST00000337488	ENSG00000145216	FIP1L1	FALSE	FALSE
chr4	53379119	T	G	ENST00000507166	ENSG00000282278		FALSE	FALSE
chr4	53379223	A	C	ENST00000337488	ENSG00000145216	FIP1L1	TRUE	FALSE
chr4	53379223	A	C	ENST00000507166	ENSG00000282278		TRUE	FALSE
chr4	53379223	A	G	ENST00000337488	ENSG00000145216	FIP1L1	TRUE	FALSE
chr4	53379223	A	G	ENST00000507166	ENSG00000282278		TRUE	FALSE
chr4	53379223	A	T	ENST00000337488	ENSG00000145216	FIP1L1	TRUE	FALSE
chr4	53379223	A	T	ENST00000507166	ENSG00000282278		TRUE	FALSE
chr4	53379224	G	A	ENST00000337488	ENSG00000145216	FIP1L1	TRUE	FALSE
chr4	53379224	G	A	ENST00000507166	ENSG00000282278		TRUE	FALSE
chr4	53379224	G	C	ENST00000337488	ENSG00000145216	FIP1L1	TRUE	FALSE
chr4	53379224	G	C	ENST00000507166	ENSG00000282278		TRUE	FALSE
chr4	53379224	G	T	ENST00000337488	ENSG00000145216	FIP1L1	TRUE	FALSE
chr4	53379224	G	T	ENST00000507166	ENSG00000282278		TRUE	FALSE
chr4	53379227	G	T	ENST00000337488	ENSG00000145216	FIP1L1	TRUE	TRUE
chr4	53379227	G	T	ENST00000507166	ENSG00000282278		TRUE	TRUE
chr4	53379233	G	T	ENST00000337488	ENSG00000145216	FIP1L1	TRUE	TRUE
chr4	53379233	G	T	ENST00000507166	ENSG00000282278		TRUE	TRUE
chr4	53379239	G	T	ENST00000337488	ENSG00000145216	FIP1L1	TRUE	TRUE
chr4	53379239	G	T	ENST00000507166	ENSG00000282278		TRUE	TRUE
chr4	53379248	G	T	ENST00000337488	ENSG00000145216	FIP1L1	TRUE	TRUE
chr4	53379248	G	T	ENST00000507166	ENSG00000282278		TRUE	TRUE
chr4	53379251	G	T	ENST00000337488	ENSG00000145216	FIP1L1	TRUE	TRUE
chr4	53379251	G	T	ENST00000507166	ENSG00000282278		TRUE	TRUE
chr4	53379254	G	T	ENST00000337488	ENSG00000145216	FIP1L1	TRUE	TRUE
chr4	53379254	G	T	ENST00000507166	ENSG00000282278		TRUE	TRUE
chr4	53379265	G	A	ENST00000337488	ENSG00000145216	FIP1L1	TRUE	FALSE
chr4	53379265	G	A	ENST00000507166	ENSG00000282278		TRUE	FALSE
chr4	53379265	G	C	ENST00000337488	ENSG00000145216	FIP1L1	TRUE	FALSE
chr4	53379265	G	C	ENST00000507166	ENSG00000282278		TRUE	FALSE
chr4	53379265	G	T	ENST00000337488	ENSG00000145216	FIP1L1	TRUE	FALSE
chr4	53379265	G	T	ENST00000507166	ENSG00000282278		TRUE	FALSE
chr4	53379266	T	A	ENST00000337488	ENSG00000145216	FIP1L1	TRUE	FALSE
chr4	53379266	T	A	ENST00000507166	ENSG00000282278		TRUE	FALSE
chr4	53379266	T	C	ENST00000337488	ENSG00000145216	FIP1L1	TRUE	FALSE
chr4	53379266	T	C	ENST00000507166	ENSG00000282278		TRUE	FALSE
chr4	53379266	T	G	ENST00000337488	ENSG00000145216	FIP1L1	TRUE	FALSE
chr4	53379266	T	G	ENST00000507166	ENSG00000282278		TRUE	FALSE
chr4	53382276	A	C	ENST00000337488	ENSG00000145216	FIP1L1	TRUE	FALSE
chr4	53382276	A	C	ENST00000507166	ENSG00000282278		TRUE	FALSE
chr4	53382276	A	G	ENST00000337488	ENSG00000145216	FIP1L1	TRUE	FALSE
chr4	53382276	A	G	ENST00000507166	ENSG00000282278		TRUE	FALSE
chr4	53382276	A	T	ENST00000337488	ENSG00000145216	FIP1L1	TRUE	FALSE
chr4	53382276	A	T	ENST00000507166	ENSG00000282278		TRUE	FALSE
chr4	53382277	G	A	ENST00000337488	ENSG00000145216	FIP1L1	TRUE	FALSE
chr4	53382277	G	A	ENST00000507166	ENSG00000282278		TRUE	FALSE
chr4	53382277	G	C	ENST00000337488	ENSG00000145216	FIP1L1	TRUE	FALSE
chr4	53382277	G	C	ENST00000507166	ENSG00000282278		TRUE	FALSE
chr4	53382277	G	T	ENST00000337488	ENSG00000145216	FIP1L1	TRUE	FALSE
chr4	53382277	G	T	ENST00000507166	ENSG00000282278		TRUE	FALSE
chr4	53382294	G	T	ENST00000337488	ENSG00000145216	FIP1L1	TRUE	TRUE
chr4	53382294	G	T	ENST00000507166	ENSG00000282278		TRUE	TRUE
chr4	53382300	G	T	ENST00000337488	ENSG00000145216	FIP1L1	TRUE	TRUE
chr4	53382300	G	T	ENST00000507166	ENSG00000282278		TRUE	TRUE
chr4	53382306	G	T	ENST00000337488	ENSG00000145216	FIP1L1	TRUE	TRUE
chr4	53382306	G	T	ENST00000507166	ENSG00000282278		TRUE	TRUE
chr4	53382315	G	T	ENST00000337488	ENSG00000145216	FIP1L1	TRUE	TRUE
chr4	53382315	G	T	ENST00000507166	ENSG00000282278		TRUE	TRUE
chr4	53382330	A	T	ENST00000337488	ENSG00000145216	FIP1L1	TRUE	TRUE
chr4	53382330	A	T	ENST00000507166	ENSG00000282278		TRUE	TRUE
chr4	53382336	G	A	ENST00000337488	ENSG00000145216	FIP1L1	TRUE	FALSE
chr4	53382336	G	A	ENST00000507166	ENSG00000282278		TRUE	FALSE
chr4	53382336	G	C	ENST00000337488	ENSG00000145216	FIP1L1	TRUE	FALSE
chr4	53382336	G	C	ENST00000507166	ENSG00000282278		TRUE	FALSE
chr4	53382336	G	T	ENST00000337488	ENSG00000145216	FIP1L1	TRUE	FALSE
chr4	53382336	G	T	ENST00000507166	ENSG00000282278		TRUE	FALSE
chr4	53382337	T	A	ENST00000337488	ENSG00000145216	FIP1L1	TRUE	FALSE
chr4	53382337	T	A	ENST00000507166	ENSG00000282278		TRUE	FALSE
chr4	53382337	T	C	ENST00000337488	ENSG00000145216	FIP1L1	TRUE	FALSE
chr4	53382337	T	C	ENST00000507166	ENSG00000282278		TRUE	FALSE
chr4	53382337	T	G	ENST00000337488	ENSG00000145216	FIP1L1	TRUE	FALSE
chr4	53382337	T	G	ENST00000507166	ENSG00000282278		TRUE	FALSE
chr4	53383771	A	C	ENST00000337488	ENSG00000145216	FIP1L1	TRUE	TRUE
chr4	53383771	A	C	ENST00000507166	ENSG00000282278		TRUE	TRUE
chr4	53383771	A	G	ENST00000337488	ENSG00000145216	FIP1L1	TRUE	TRUE
chr4	53383771	A	G	ENST00000507166	ENSG00000282278		TRUE	TRUE
chr4	53383771	A	T	ENST00000337488	ENSG00000145216	FIP1L1	TRUE	TRUE
chr4	53383771	A	T	ENST00000507166	ENSG00000282278		TRUE	TRUE
chr4	53383772	G	A	ENST00000337488	ENSG00000145216	FIP1L1	TRUE	TRUE
chr4	53383772	G	A	ENST00000507166	ENSG00000282278		TRUE	TRUE
chr4	53383772	G	C	ENST00000337488	ENSG00000145216	FIP1L1	TRUE	TRUE
chr4	53383772	G	C	ENST00000507166	ENSG00000282278		TRUE	TRUE
chr4	53383772	G	T	ENST00000337488	ENSG00000145216	FIP1L1	TRUE	TRUE
chr4	53383772	G	T	ENST00000507166	ENSG00000282278		TRUE	TRUE
chr4	53383773	A	T	ENST00000337488	ENSG00000145216	FIP1L1	TRUE	TRUE
chr4	53383773	A	T	ENST00000507166	ENSG00000282278		TRUE	TRUE
chr4	53383782	G	T	ENST00000337488	ENSG00000145216	FIP1L1	TRUE	TRUE
chr4	53383782	G	T	ENST00000507166	ENSG00000282278		TRUE	TRUE
chr4	53383788	G	T	ENST00000337488	ENSG00000145216	FIP1L1	TRUE	TRUE
chr4	53383788	G	T	ENST00000507166	ENSG00000282278		TRUE	TRUE
chr4	53383821	G	T	ENST00000337488	ENSG00000145216	FIP1L1	TRUE	TRUE
chr4	53383821	G	T	ENST00000507166	ENSG00000282278		TRUE	TRUE
chr4	53383845	G	T	ENST00000337488	ENSG00000145216	FIP1L1	TRUE	TRUE
chr4	53383845	G	T	ENST00000507166	ENSG00000282278		TRUE	TRUE
chr4	53383854	A	T	ENST00000337488	ENSG00000145216	FIP1L1	TRUE	TRUE
chr4	53383854	A	T	ENST00000507166	ENSG00000282278		TRUE	TRUE
chr4	53383860	G	T	ENST00000337488	ENSG00000145216	FIP1L1	TRUE	TRUE
chr4	53383860	G	T	ENST00000507166	ENSG00000282278		TRUE	TRUE
chr4	53383869	C	T	ENST00000337488	ENSG00000145216	FIP1L1	TRUE	TRUE
chr4	53383869	C	T	ENST00000507166	ENSG00000282278		TRUE	TRUE
chr4	53383874	T	A	ENST00000337488	ENSG00000145216	FIP1L1	TRUE	TRUE
chr4	53383874	T	A	ENST00000507166	ENSG00000282278		TRUE	TRUE
chr4	53383874	T	G	ENST00000337488	ENSG00000145216	FIP1L1	TRUE	TRUE
chr4	53383874	T	G	ENST00000507166	ENSG00000282278		TRUE	TRUE
chr4	53383877	G	A	ENST00000337488	ENSG00000145216	FIP1L1	TRUE	TRUE
chr4	53383877	G	A	ENST00000507166	ENSG00000282278		TRUE	TRUE
chr4	53383877	G	C	ENST00000337488	ENSG00000145216	FIP1L1	TRUE	TRUE
chr4	53383877	G	C	ENST00000507166	ENSG00000282278		TRUE	TRUE
chr4	53383877	G	T	ENST00000337488	ENSG00000145216	FIP1L1	TRUE	TRUE
chr4	53383877	G	T	ENST00000507166	ENSG00000282278		TRUE	TRUE
chr4	53383878	T	A	ENST00000337488	ENSG00000145216	FIP1L1	TRUE	TRUE
chr4	53383878	T	A	ENST00000507166	ENSG00000282278		TRUE	TRUE
chr4	53383878	T	C	ENST00000337488	ENSG00000145216	FIP1L1	TRUE	FALSE
chr4	53383878	T	C	ENST00000507166	ENSG00000282278		TRUE	FALSE
chr4	53383878	T	G	ENST00000337488	ENSG00000145216	FIP1L1	TRUE	TRUE
chr4	53383878	T	G	ENST00000507166	ENSG00000282278		TRUE	TRUE
chr4	53389807	A	C	ENST00000337488	ENSG00000145216	FIP1L1	TRUE	FALSE
chr4	53389807	A	C	ENST00000507166	ENSG00000282278		TRUE	FALSE
chr4	53389807	A	G	ENST00000337488	ENSG00000145216	FIP1L1	TRUE	FALSE
chr4	53389807	A	G	ENST00000507166	ENSG00000282278		TRUE	FALSE
chr4	53389807	A	T	ENST00000337488	ENSG00000145216	FIP1L1	TRUE	FALSE
chr4	53389807	A	T	ENST00000507166	ENSG00000282278		TRUE	FALSE
chr4	53389808	G	A	ENST00000337488	ENSG00000145216	FIP1L1	TRUE	FALSE
chr4	53389808	G	A	ENST00000507166	ENSG00000282278		TRUE	FALSE
chr4	53389808	G	C	ENST00000337488	ENSG00000145216	FIP1L1	TRUE	FALSE
chr4	53389808	G	C	ENST00000507166	ENSG00000282278		TRUE	FALSE
chr4	53389808	G	T	ENST00000337488	ENSG00000145216	FIP1L1	TRUE	FALSE
chr4	53389808	G	T	ENST00000507166	ENSG00000282278		TRUE	FALSE
chr4	53389815	T	A	ENST00000337488	ENSG00000145216	FIP1L1	TRUE	TRUE
chr4	53389815	T	A	ENST00000507166	ENSG00000282278		TRUE	TRUE
chr4	53389815	T	G	ENST00000337488	ENSG00000145216	FIP1L1	TRUE	TRUE
chr4	53389815	T	G	ENST00000507166	ENSG00000282278		TRUE	TRUE
chr4	53389843	A	T	ENST00000337488	ENSG00000145216	FIP1L1	TRUE	TRUE
chr4	53389843	A	T	ENST00000507166	ENSG00000282278		TRUE	TRUE
chr4	53389852	G	T	ENST00000337488	ENSG00000145216	FIP1L1	TRUE	TRUE
chr4	53389852	G	T	ENST00000507166	ENSG00000282278		TRUE	TRUE
chr4	53389855	A	T	ENST00000337488	ENSG00000145216	FIP1L1	TRUE	TRUE
chr4	53389855	A	T	ENST00000507166	ENSG00000282278		TRUE	TRUE
chr4	53389863	T	A	ENST00000337488	ENSG00000145216	FIP1L1	TRUE	TRUE
chr4	53389863	T	A	ENST00000507166	ENSG00000282278		TRUE	TRUE
chr4	53389863	T	G	ENST00000337488	ENSG00000145216	FIP1L1	TRUE	TRUE
chr4	53389863	T	G	ENST00000507166	ENSG00000282278		TRUE	TRUE
chr4	53389864	G	T	ENST00000337488	ENSG00000145216	FIP1L1	TRUE	TRUE
chr4	53389864	G	T	ENST00000507166	ENSG00000282278		TRUE	TRUE
chr4	53389874	G	A	ENST00000337488	ENSG00000145216	FIP1L1	TRUE	FALSE
chr4	53389874	G	A	ENST00000507166	ENSG00000282278		TRUE	FALSE
chr4	53389874	G	C	ENST00000337488	ENSG00000145216	FIP1L1	TRUE	TRUE
chr4	53389874	G	C	ENST00000507166	ENSG00000282278		TRUE	TRUE
chr4	53389874	G	T	ENST00000337488	ENSG00000145216	FIP1L1	TRUE	FALSE
chr4	53389874	G	T	ENST00000507166	ENSG00000282278		TRUE	FALSE
chr4	53389875	T	A	ENST00000337488	ENSG00000145216	FIP1L1	TRUE	TRUE
chr4	53389875	T	A	ENST00000507166	ENSG00000282278		TRUE	TRUE
chr4	53389875	T	C	ENST00000337488	ENSG00000145216	FIP1L1	TRUE	FALSE
chr4	53389875	T	C	ENST00000507166	ENSG00000282278		TRUE	FALSE
chr4	53389875	T	G	ENST00000337488	ENSG00000145216	FIP1L1	TRUE	TRUE
chr4	53389875	T	G	ENST00000507166	ENSG00000282278		TRUE	TRUE
chr4	53390519	A	C	ENST00000337488	ENSG00000145216	FIP1L1	TRUE	FALSE
chr4	53390519	A	C	ENST00000507166	ENSG00000282278		TRUE	FALSE
chr4	53390519	A	G	ENST00000337488	ENSG00000145216	FIP1L1	TRUE	FALSE
chr4	53390519	A	G	ENST00000507166	ENSG00000282278		TRUE	FALSE
chr4	53390519	A	T	ENST00000337488	ENSG00000145216	FIP1L1	TRUE	FALSE
chr4	53390519	A	T	ENST00000507166	ENSG00000282278		TRUE	FALSE
chr4	53390520	G	A	ENST00000337488	ENSG00000145216	FIP1L1	TRUE	FALSE
chr4	53390520	G	A	ENST00000507166	ENSG00000282278		TRUE	FALSE
chr4	53390520	G	C	ENST00000337488	ENSG00000145216	FIP1L1	TRUE	FALSE
chr4	53390520	G	C	ENST00000507166	ENSG00000282278		TRUE	FALSE
chr4	53390520	G	T	ENST00000337488	ENSG00000145216	FIP1L1	TRUE	FALSE
chr4	53390520	G	T	ENST00000507166	ENSG00000282278		TRUE	FALSE
chr4	53390526	A	T	ENST00000337488	ENSG00000145216	FIP1L1	TRUE	TRUE
chr4	53390526	A	T	ENST00000507166	ENSG00000282278		TRUE	TRUE
chr4	53390532	A	T	ENST00000337488	ENSG00000145216	FIP1L1	TRUE	TRUE
chr4	53390532	A	T	ENST00000507166	ENSG00000282278		TRUE	TRUE
chr4	53390535	G	T	ENST00000337488	ENSG00000145216	FIP1L1	TRUE	TRUE
chr4	53390535	G	T	ENST00000507166	ENSG00000282278		TRUE	TRUE
chr4	53390556	G	T	ENST00000337488	ENSG00000145216	FIP1L1	TRUE	TRUE
chr4	53390556	G	T	ENST00000507166	ENSG00000282278		TRUE	TRUE
chr4	53390568	G	T	ENST00000337488	ENSG00000145216	FIP1L1	TRUE	TRUE
chr4	53390568	G	T	ENST00000507166	ENSG00000282278		TRUE	TRUE
chr4	53390581	T	A	ENST00000337488	ENSG00000145216	FIP1L1	TRUE	TRUE
chr4	53390581	T	A	ENST00000507166	ENSG00000282278		TRUE	TRUE
chr4	53390581	T	G	ENST00000337488	ENSG00000145216	FIP1L1	TRUE	TRUE
chr4	53390581	T	G	ENST00000507166	ENSG00000282278		TRUE	TRUE
chr4	53390583	G	T	ENST00000337488	ENSG00000145216	FIP1L1	TRUE	TRUE
chr4	53390583	G	T	ENST00000507166	ENSG00000282278		TRUE	TRUE
chr4	53390593	T	A	ENST00000337488	ENSG00000145216	FIP1L1	TRUE	TRUE
chr4	53390593	T	A	ENST00000507166	ENSG00000282278		TRUE	TRUE
chr4	53390604	G	T	ENST00000337488	ENSG00000145216	FIP1L1	TRUE	TRUE
chr4	53390604	G	T	ENST00000507166	ENSG00000282278		TRUE	TRUE
chr4	53390610	A	T	ENST00000337488	ENSG00000145216	FIP1L1	TRUE	TRUE
chr4	53390610	A	T	ENST00000507166	ENSG00000282278		TRUE	TRUE
chr4	53390617	G	A	ENST00000337488	ENSG00000145216	FIP1L1	TRUE	TRUE
chr4	53390617	G	A	ENST00000507166	ENSG00000282278		TRUE	TRUE
chr4	53390618	G	A	ENST00000337488	ENSG00000145216	FIP1L1	TRUE	TRUE
chr4	53390618	G	A	ENST00000507166	ENSG00000282278		TRUE	TRUE
chr4	53390622	A	T	ENST00000337488	ENSG00000145216	FIP1L1	TRUE	TRUE
chr4	53390622	A	T	ENST00000507166	ENSG00000282278		TRUE	TRUE
chr4	53390629	G	A	ENST00000337488	ENSG00000145216	FIP1L1	TRUE	FALSE
chr4	53390629	G	A	ENST00000507166	ENSG00000282278		TRUE	FALSE
chr4	53390629	G	C	ENST00000337488	ENSG00000145216	FIP1L1	TRUE	TRUE
chr4	53390629	G	C	ENST00000507166	ENSG00000282278		TRUE	TRUE
chr4	53390629	G	T	ENST00000337488	ENSG00000145216	FIP1L1	TRUE	TRUE
chr4	53390629	G	T	ENST00000507166	ENSG00000282278		TRUE	TRUE
chr4	53390630	T	A	ENST00000337488	ENSG00000145216	FIP1L1	TRUE	FALSE
chr4	53390630	T	A	ENST00000507166	ENSG00000282278		TRUE	FALSE
chr4	53390630	T	C	ENST00000337488	ENSG00000145216	FIP1L1	TRUE	FALSE
chr4	53390630	T	C	ENST00000507166	ENSG00000282278		TRUE	FALSE
chr4	53390630	T	G	ENST00000337488	ENSG00000145216	FIP1L1	TRUE	TRUE
chr4	53390630	T	G	ENST00000507166	ENSG00000282278		TRUE	TRUE
chr4	53391007	A	C	ENST00000337488	ENSG00000145216	FIP1L1	TRUE	TRUE
chr4	53391007	A	C	ENST00000507166	ENSG00000282278		TRUE	TRUE
chr4	53391007	A	G	ENST00000337488	ENSG00000145216	FIP1L1	TRUE	TRUE
chr4	53391007	A	G	ENST00000507166	ENSG00000282278		TRUE	TRUE
chr4	53391007	A	T	ENST00000337488	ENSG00000145216	FIP1L1	TRUE	TRUE
chr4	53391007	A	T	ENST00000507166	ENSG00000282278		TRUE	TRUE
chr4	53391008	G	A	ENST00000337488	ENSG00000145216	FIP1L1	TRUE	TRUE
chr4	53391008	G	A	ENST00000507166	ENSG00000282278		TRUE	TRUE
chr4	53391008	G	C	ENST00000337488	ENSG00000145216	FIP1L1	TRUE	TRUE
chr4	53391008	G	C	ENST00000507166	ENSG00000282278		TRUE	TRUE
chr4	53391008	G	T	ENST00000337488	ENSG00000145216	FIP1L1	TRUE	TRUE
chr4	53391008	G	T	ENST00000507166	ENSG00000282278		TRUE	TRUE
chr4	53391028	T	A	ENST00000337488	ENSG00000145216	FIP1L1	TRUE	TRUE
chr4	53391028	T	A	ENST00000507166	ENSG00000282278		TRUE	TRUE
chr4	53391028	T	G	ENST00000337488	ENSG00000145216	FIP1L1	TRUE	TRUE
chr4	53391028	T	G	ENST00000507166	ENSG00000282278		TRUE	TRUE
chr4	53391037	T	A	ENST00000337488	ENSG00000145216	FIP1L1	TRUE	TRUE
chr4	53391037	T	A	ENST00000507166	ENSG00000282278		TRUE	TRUE
chr4	53391037	T	G	ENST00000337488	ENSG00000145216	FIP1L1	TRUE	TRUE
chr4	53391037	T	G	ENST00000507166	ENSG00000282278		TRUE	TRUE
chr4	53391047	G	T	ENST00000337488	ENSG00000145216	FIP1L1	TRUE	TRUE
chr4	53391047	G	T	ENST00000507166	ENSG00000282278		TRUE	TRUE
chr4	53391057	G	A	ENST00000337488	ENSG00000145216	FIP1L1	TRUE	TRUE
chr4	53391057	G	A	ENST00000507166	ENSG00000282278		TRUE	TRUE
chr4	53391058	G	A	ENST00000337488	ENSG00000145216	FIP1L1	TRUE	TRUE
chr4	53391058	G	A	ENST00000507166	ENSG00000282278		TRUE	TRUE
chr4	53391059	A	T	ENST00000337488	ENSG00000145216	FIP1L1	TRUE	TRUE
chr4	53391059	A	T	ENST00000507166	ENSG00000282278		TRUE	TRUE
chr4	53391067	C	A	ENST00000337488	ENSG00000145216	FIP1L1	TRUE	TRUE
chr4	53391067	C	A	ENST00000507166	ENSG00000282278		TRUE	TRUE
chr4	53391067	C	G	ENST00000337488	ENSG00000145216	FIP1L1	TRUE	TRUE
chr4	53391067	C	G	ENST00000507166	ENSG00000282278		TRUE	TRUE
chr4	53391070	T	A	ENST00000337488	ENSG00000145216	FIP1L1	TRUE	TRUE
chr4	53391070	T	A	ENST00000507166	ENSG00000282278		TRUE	TRUE
chr4	53391071	G	T	ENST00000337488	ENSG00000145216	FIP1L1	TRUE	TRUE
chr4	53391071	G	T	ENST00000507166	ENSG00000282278		TRUE	TRUE
chr4	53391074	A	T	ENST00000337488	ENSG00000145216	FIP1L1	TRUE	TRUE
chr4	53391074	A	T	ENST00000507166	ENSG00000282278		TRUE	TRUE
chr4	53391077	C	T	ENST00000337488	ENSG00000145216	FIP1L1	TRUE	TRUE
chr4	53391077	C	T	ENST00000507166	ENSG00000282278		TRUE	TRUE
chr4	53391080	A	T	ENST00000337488	ENSG00000145216	FIP1L1	TRUE	TRUE
chr4	53391080	A	T	ENST00000507166	ENSG00000282278		TRUE	TRUE
chr4	53391089	C	T	ENST00000337488	ENSG00000145216	FIP1L1	TRUE	TRUE
chr4	53391089	C	T	ENST00000507166	ENSG00000282278		TRUE	TRUE
chr4	53391095	G	T	ENST00000337488	ENSG00000145216	FIP1L1	TRUE	TRUE
chr4	53391095	G	T	ENST00000507166	ENSG00000282278		TRUE	TRUE
chr4	53391101	G	T	ENST00000337488	ENSG00000145216	FIP1L1	TRUE	TRUE
chr4	53391101	G	T	ENST00000507166	ENSG00000282278		TRUE	TRUE
chr4	53391131	A	T	ENST00000337488	ENSG00000145216	FIP1L1	TRUE	TRUE
chr4	53391131	A	T	ENST00000507166	ENSG00000282278		TRUE	TRUE
chr4	53391140	G	A	ENST00000337488	ENSG00000145216	FIP1L1	TRUE	FALSE
chr4	53391140	G	A	ENST00000507166	ENSG00000282278		TRUE	FALSE
chr4	53391140	G	C	ENST00000337488	ENSG00000145216	FIP1L1	TRUE	FALSE
chr4	53391140	G	C	ENST00000507166	ENSG00000282278		TRUE	FALSE
chr4	53391140	G	T	ENST00000337488	ENSG00000145216	FIP1L1	TRUE	FALSE
chr4	53391140	G	T	ENST00000507166	ENSG00000282278		TRUE	FALSE
chr4	53391141	T	A	ENST00000337488	ENSG00000145216	FIP1L1	TRUE	FALSE
chr4	53391141	T	A	ENST00000507166	ENSG00000282278		TRUE	FALSE
chr4	53391141	T	C	ENST00000337488	ENSG00000145216	FIP1L1	TRUE	FALSE
chr4	53391141	T	C	ENST00000507166	ENSG00000282278		TRUE	FALSE
chr4	53391141	T	G	ENST00000337488	ENSG00000145216	FIP1L1	TRUE	FALSE
chr4	53391141	T	G	ENST00000507166	ENSG00000282278		TRUE	FALSE
chr4	53391428	A	C	ENST00000337488	ENSG00000145216	FIP1L1	TRUE	FALSE
chr4	53391428	A	C	ENST00000507166	ENSG00000282278		TRUE	FALSE
chr4	53391428	A	G	ENST00000337488	ENSG00000145216	FIP1L1	TRUE	FALSE
chr4	53391428	A	G	ENST00000507166	ENSG00000282278		TRUE	FALSE
chr4	53391428	A	T	ENST00000337488	ENSG00000145216	FIP1L1	TRUE	FALSE
chr4	53391428	A	T	ENST00000507166	ENSG00000282278		TRUE	FALSE
chr4	53391429	G	A	ENST00000337488	ENSG00000145216	FIP1L1	TRUE	FALSE
chr4	53391429	G	A	ENST00000507166	ENSG00000282278		TRUE	FALSE
chr4	53391429	G	C	ENST00000337488	ENSG00000145216	FIP1L1	TRUE	FALSE
chr4	53391429	G	C	ENST00000507166	ENSG00000282278		TRUE	FALSE
chr4	53391429	G	T	ENST00000337488	ENSG00000145216	FIP1L1	TRUE	FALSE
chr4	53391429	G	T	ENST00000507166	ENSG00000282278		TRUE	FALSE
chr4	53391433	G	T	ENST00000337488	ENSG00000145216	FIP1L1	TRUE	TRUE
chr4	53391433	G	T	ENST00000507166	ENSG00000282278		TRUE	TRUE
chr4	53391441	T	A	ENST00000337488	ENSG00000145216	FIP1L1	TRUE	TRUE
chr4	53391441	T	A	ENST00000507166	ENSG00000282278		TRUE	TRUE
chr4	53391448	G	T	ENST00000337488	ENSG00000145216	FIP1L1	TRUE	TRUE
chr4	53391448	G	T	ENST00000507166	ENSG00000282278		TRUE	TRUE
chr4	53391466	G	T	ENST00000337488	ENSG00000145216	FIP1L1	TRUE	TRUE
chr4	53391466	G	T	ENST00000507166	ENSG00000282278		TRUE	TRUE
chr4	53391472	C	T	ENST00000337488	ENSG00000145216	FIP1L1	TRUE	TRUE
chr4	53391472	C	T	ENST00000507166	ENSG00000282278		TRUE	TRUE
chr4	53391481	A	T	ENST00000337488	ENSG00000145216	FIP1L1	TRUE	TRUE
chr4	53391481	A	T	ENST00000507166	ENSG00000282278		TRUE	TRUE
chr4	53391496	A	T	ENST00000337488	ENSG00000145216	FIP1L1	TRUE	TRUE
chr4	53391496	A	T	ENST00000507166	ENSG00000282278		TRUE	TRUE
chr4	53391499	G	A	ENST00000337488	ENSG00000145216	FIP1L1	TRUE	FALSE
chr4	53391499	G	A	ENST00000507166	ENSG00000282278		TRUE	FALSE
chr4	53391499	G	C	ENST00000337488	ENSG00000145216	FIP1L1	TRUE	FALSE
chr4	53391499	G	C	ENST00000507166	ENSG00000282278		TRUE	FALSE
chr4	53391499	G	T	ENST00000337488	ENSG00000145216	FIP1L1	TRUE	FALSE
chr4	53391499	G	T	ENST00000507166	ENSG00000282278		TRUE	FALSE
chr4	53391500	T	A	ENST00000337488	ENSG00000145216	FIP1L1	TRUE	FALSE
chr4	53391500	T	A	ENST00000507166	ENSG00000282278		TRUE	FALSE
chr4	53391500	T	C	ENST00000337488	ENSG00000145216	FIP1L1	TRUE	FALSE
chr4	53391500	T	C	ENST00000507166	ENSG00000282278		TRUE	FALSE
chr4	53391500	T	G	ENST00000337488	ENSG00000145216	FIP1L1	TRUE	FALSE
chr4	53391500	T	G	ENST00000507166	ENSG00000282278		TRUE	FALSE
chr4	53399728	A	C	ENST00000337488	ENSG00000145216	FIP1L1	TRUE	FALSE
chr4	53399728	A	C	ENST00000507166	ENSG00000282278		TRUE	FALSE
chr4	53399728	A	G	ENST00000337488	ENSG00000145216	FIP1L1	TRUE	FALSE
chr4	53399728	A	G	ENST00000507166	ENSG00000282278		TRUE	FALSE
chr4	53399728	A	T	ENST00000337488	ENSG00000145216	FIP1L1	TRUE	FALSE
chr4	53399728	A	T	ENST00000507166	ENSG00000282278		TRUE	FALSE
chr4	53399729	G	A	ENST00000337488	ENSG00000145216	FIP1L1	TRUE	FALSE
chr4	53399729	G	A	ENST00000507166	ENSG00000282278		TRUE	FALSE
chr4	53399729	G	C	ENST00000337488	ENSG00000145216	FIP1L1	TRUE	FALSE
chr4	53399729	G	C	ENST00000507166	ENSG00000282278		TRUE	FALSE
chr4	53399729	G	T	ENST00000337488	ENSG00000145216	FIP1L1	TRUE	FALSE
chr4	53399729	G	T	ENST00000507166	ENSG00000282278		TRUE	FALSE
chr4	53399733	C	T	ENST00000337488	ENSG00000145216	FIP1L1	TRUE	TRUE
chr4	53399733	C	T	ENST00000507166	ENSG00000282278		TRUE	TRUE
chr4	53399736	C	T	ENST00000337488	ENSG00000145216	FIP1L1	TRUE	TRUE
chr4	53399736	C	T	ENST00000507166	ENSG00000282278		TRUE	TRUE
chr4	53399739	G	T	ENST00000337488	ENSG00000145216	FIP1L1	TRUE	TRUE
chr4	53399739	G	T	ENST00000507166	ENSG00000282278		TRUE	TRUE
chr4	53399742	A	T	ENST00000337488	ENSG00000145216	FIP1L1	TRUE	TRUE
chr4	53399742	A	T	ENST00000507166	ENSG00000282278		TRUE	TRUE
chr4	53399748	G	T	ENST00000337488	ENSG00000145216	FIP1L1	TRUE	TRUE
chr4	53399748	G	T	ENST00000507166	ENSG00000282278		TRUE	TRUE
chr4	53399755	C	A	ENST00000337488	ENSG00000145216	FIP1L1	TRUE	TRUE
chr4	53399755	C	A	ENST00000507166	ENSG00000282278		TRUE	TRUE
chr4	53399755	C	G	ENST00000337488	ENSG00000145216	FIP1L1	TRUE	TRUE
chr4	53399755	C	G	ENST00000507166	ENSG00000282278		TRUE	TRUE
chr4	53399757	G	T	ENST00000337488	ENSG00000145216	FIP1L1	TRUE	TRUE
chr4	53399757	G	T	ENST00000507166	ENSG00000282278		TRUE	TRUE
chr4	53399760	A	T	ENST00000337488	ENSG00000145216	FIP1L1	TRUE	TRUE
chr4	53399760	A	T	ENST00000507166	ENSG00000282278		TRUE	TRUE
chr4	53399763	G	T	ENST00000337488	ENSG00000145216	FIP1L1	TRUE	TRUE
chr4	53399763	G	T	ENST00000507166	ENSG00000282278		TRUE	TRUE
chr4	53399784	A	T	ENST00000337488	ENSG00000145216	FIP1L1	TRUE	TRUE
chr4	53399784	A	T	ENST00000507166	ENSG00000282278		TRUE	TRUE
chr4	53399790	G	T	ENST00000337488	ENSG00000145216	FIP1L1	TRUE	TRUE
chr4	53399790	G	T	ENST00000507166	ENSG00000282278		TRUE	TRUE
chr4	53399812	T	A	ENST00000337488	ENSG00000145216	FIP1L1	TRUE	TRUE
chr4	53399812	T	A	ENST00000507166	ENSG00000282278		TRUE	TRUE
chr4	53399817	A	T	ENST00000337488	ENSG00000145216	FIP1L1	TRUE	TRUE
chr4	53399817	A	T	ENST00000507166	ENSG00000282278		TRUE	TRUE
chr4	53399838	A	T	ENST00000337488	ENSG00000145216	FIP1L1	TRUE	TRUE
chr4	53399838	A	T	ENST00000507166	ENSG00000282278		TRUE	TRUE
chr4	53399840	G	A	ENST00000337488	ENSG00000145216	FIP1L1	TRUE	FALSE
chr4	53399840	G	A	ENST00000507166	ENSG00000282278		TRUE	FALSE
chr4	53399840	G	C	ENST00000337488	ENSG00000145216	FIP1L1	TRUE	FALSE
chr4	53399840	G	C	ENST00000507166	ENSG00000282278		TRUE	FALSE
chr4	53399840	G	T	ENST00000337488	ENSG00000145216	FIP1L1	TRUE	FALSE
chr4	53399840	G	T	ENST00000507166	ENSG00000282278		TRUE	FALSE
chr4	53399841	T	A	ENST00000337488	ENSG00000145216	FIP1L1	TRUE	FALSE
chr4	53399841	T	A	ENST00000507166	ENSG00000282278		TRUE	FALSE
chr4	53399841	T	C	ENST00000337488	ENSG00000145216	FIP1L1	TRUE	FALSE
chr4	53399841	T	C	ENST00000507166	ENSG00000282278		TRUE	FALSE
chr4	53399841	T	G	ENST00000337488	ENSG00000145216	FIP1L1	TRUE	FALSE
chr4	53399841	T	G	ENST00000507166	ENSG00000282278		TRUE	FALSE
chr4	53414613	A	C	ENST00000337488	ENSG00000145216	FIP1L1	TRUE	FALSE
chr4	53414613	A	C	ENST00000507166	ENSG00000282278		TRUE	FALSE
chr4	53414613	A	G	ENST00000337488	ENSG00000145216	FIP1L1	TRUE	FALSE
chr4	53414613	A	G	ENST00000507166	ENSG00000282278		TRUE	FALSE
chr4	53414613	A	T	ENST00000337488	ENSG00000145216	FIP1L1	TRUE	FALSE
chr4	53414613	A	T	ENST00000507166	ENSG00000282278		TRUE	FALSE
chr4	53414614	G	A	ENST00000337488	ENSG00000145216	FIP1L1	TRUE	FALSE
chr4	53414614	G	A	ENST00000507166	ENSG00000282278		TRUE	FALSE
chr4	53414614	G	C	ENST00000337488	ENSG00000145216	FIP1L1	TRUE	FALSE
chr4	53414614	G	C	ENST00000507166	ENSG00000282278		TRUE	FALSE
chr4	53414614	G	T	ENST00000337488	ENSG00000145216	FIP1L1	TRUE	FALSE
chr4	53414614	G	T	ENST00000507166	ENSG00000282278		TRUE	FALSE
chr4	53414631	C	T	ENST00000337488	ENSG00000145216	FIP1L1	TRUE	TRUE
chr4	53414631	C	T	ENST00000507166	ENSG00000282278		TRUE	TRUE
chr4	53414637	C	T	ENST00000337488	ENSG00000145216	FIP1L1	TRUE	TRUE
chr4	53414637	C	T	ENST00000507166	ENSG00000282278		TRUE	TRUE
chr4	53414655	A	T	ENST00000337488	ENSG00000145216	FIP1L1	TRUE	TRUE
chr4	53414655	A	T	ENST00000507166	ENSG00000282278		TRUE	TRUE
chr4	53414658	A	T	ENST00000337488	ENSG00000145216	FIP1L1	TRUE	TRUE
chr4	53414658	A	T	ENST00000507166	ENSG00000282278		TRUE	TRUE
chr4	53414668	C	A	ENST00000337488	ENSG00000145216	FIP1L1	TRUE	TRUE
chr4	53414668	C	A	ENST00000507166	ENSG00000282278		TRUE	TRUE
chr4	53414668	C	G	ENST00000337488	ENSG00000145216	FIP1L1	TRUE	TRUE
chr4	53414668	C	G	ENST00000507166	ENSG00000282278		TRUE	TRUE
chr4	53414679	A	T	ENST00000337488	ENSG00000145216	FIP1L1	TRUE	TRUE
chr4	53414679	A	T	ENST00000507166	ENSG00000282278		TRUE	TRUE
chr4	53414683	G	A	ENST00000337488	ENSG00000145216	FIP1L1	TRUE	TRUE
chr4	53414683	G	A	ENST00000507166	ENSG00000282278		TRUE	TRUE
chr4	53414684	G	A	ENST00000337488	ENSG00000145216	FIP1L1	TRUE	TRUE
chr4	53414684	G	A	ENST00000507166	ENSG00000282278		TRUE	TRUE
chr4	53414685	C	T	ENST00000337488	ENSG00000145216	FIP1L1	TRUE	TRUE
chr4	53414685	C	T	ENST00000507166	ENSG00000282278		TRUE	TRUE
chr4	53414691	C	T	ENST00000337488	ENSG00000145216	FIP1L1	TRUE	TRUE
chr4	53414691	C	T	ENST00000507166	ENSG00000282278		TRUE	TRUE
chr4	53414696	T	A	ENST00000337488	ENSG00000145216	FIP1L1	TRUE	TRUE
chr4	53414696	T	A	ENST00000507166	ENSG00000282278		TRUE	TRUE
chr4	53414696	T	G	ENST00000337488	ENSG00000145216	FIP1L1	TRUE	TRUE
chr4	53414696	T	G	ENST00000507166	ENSG00000282278		TRUE	TRUE
chr4	53414706	G	T	ENST00000337488	ENSG00000145216	FIP1L1	TRUE	TRUE
chr4	53414706	G	T	ENST00000507166	ENSG00000282278		TRUE	TRUE
chr4	53414710	C	A	ENST00000337488	ENSG00000145216	FIP1L1	TRUE	TRUE
chr4	53414710	C	A	ENST00000507166	ENSG00000282278		TRUE	TRUE
chr4	53414710	C	G	ENST00000337488	ENSG00000145216	FIP1L1	TRUE	TRUE
chr4	53414710	C	G	ENST00000507166	ENSG00000282278		TRUE	TRUE
chr4	53414723	G	A	ENST00000337488	ENSG00000145216	FIP1L1	TRUE	FALSE
chr4	53414723	G	A	ENST00000507166	ENSG00000282278		TRUE	FALSE
chr4	53414723	G	C	ENST00000337488	ENSG00000145216	FIP1L1	TRUE	FALSE
chr4	53414723	G	C	ENST00000507166	ENSG00000282278		TRUE	FALSE
chr4	53414723	G	T	ENST00000337488	ENSG00000145216	FIP1L1	TRUE	FALSE
chr4	53414723	G	T	ENST00000507166	ENSG00000282278		TRUE	FALSE
chr4	53414724	T	A	ENST00000337488	ENSG00000145216	FIP1L1	TRUE	FALSE
chr4	53414724	T	A	ENST00000507166	ENSG00000282278		TRUE	FALSE
chr4	53414724	T	C	ENST00000337488	ENSG00000145216	FIP1L1	TRUE	FALSE
chr4	53414724	T	C	ENST00000507166	ENSG00000282278		TRUE	FALSE
chr4	53414724	T	G	ENST00000337488	ENSG00000145216	FIP1L1	TRUE	FALSE
chr4	53414724	T	G	ENST00000507166	ENSG00000282278		TRUE	FALSE
chr4	53425870	A	C	ENST00000337488	ENSG00000145216	FIP1L1	TRUE	FALSE
chr4	53425870	A	C	ENST00000507166	ENSG00000282278		TRUE	FALSE
chr4	53425870	A	G	ENST00000337488	ENSG00000145216	FIP1L1	TRUE	FALSE
chr4	53425870	A	G	ENST00000507166	ENSG00000282278		TRUE	FALSE
chr4	53425870	A	T	ENST00000337488	ENSG00000145216	FIP1L1	TRUE	FALSE
chr4	53425870	A	T	ENST00000507166	ENSG00000282278		TRUE	FALSE
chr4	53425871	G	A	ENST00000337488	ENSG00000145216	FIP1L1	TRUE	FALSE
chr4	53425871	G	A	ENST00000507166	ENSG00000282278		TRUE	FALSE
chr4	53425871	G	C	ENST00000337488	ENSG00000145216	FIP1L1	TRUE	FALSE
chr4	53425871	G	C	ENST00000507166	ENSG00000282278		TRUE	FALSE
chr4	53425871	G	T	ENST00000337488	ENSG00000145216	FIP1L1	TRUE	FALSE
chr4	53425871	G	T	ENST00000507166	ENSG00000282278		TRUE	FALSE
chr4	53425873	A	T	ENST00000337488	ENSG00000145216	FIP1L1	TRUE	TRUE
chr4	53425873	A	T	ENST00000507166	ENSG00000282278		TRUE	TRUE
chr4	53425877	T	A	ENST00000337488	ENSG00000145216	FIP1L1	TRUE	TRUE
chr4	53425877	T	A	ENST00000507166	ENSG00000282278		TRUE	TRUE
chr4	53425877	T	G	ENST00000337488	ENSG00000145216	FIP1L1	TRUE	TRUE
chr4	53425877	T	G	ENST00000507166	ENSG00000282278		TRUE	TRUE
chr4	53425903	C	T	ENST00000337488	ENSG00000145216	FIP1L1	TRUE	TRUE
chr4	53425903	C	T	ENST00000507166	ENSG00000282278		TRUE	TRUE
chr4	53425921	C	T	ENST00000337488	ENSG00000145216	FIP1L1	TRUE	TRUE
chr4	53425921	C	T	ENST00000507166	ENSG00000282278		TRUE	TRUE
chr4	53425927	G	T	ENST00000337488	ENSG00000145216	FIP1L1	TRUE	TRUE
chr4	53425927	G	T	ENST00000507166	ENSG00000282278		TRUE	TRUE
chr4	53425936	C	T	ENST00000337488	ENSG00000145216	FIP1L1	TRUE	TRUE
chr4	53425936	C	T	ENST00000507166	ENSG00000282278		TRUE	TRUE
chr4	53425948	G	T	ENST00000337488	ENSG00000145216	FIP1L1	TRUE	TRUE
chr4	53425948	G	T	ENST00000507166	ENSG00000282278		TRUE	TRUE
chr4	53425963	C	T	ENST00000337488	ENSG00000145216	FIP1L1	TRUE	TRUE
chr4	53425963	C	T	ENST00000507166	ENSG00000282278		TRUE	TRUE
chr4	53425966	G	A	ENST00000337488	ENSG00000145216	FIP1L1	TRUE	FALSE
chr4	53425966	G	A	ENST00000507166	ENSG00000282278		TRUE	FALSE
chr4	53425966	G	C	ENST00000337488	ENSG00000145216	FIP1L1	TRUE	FALSE
chr4	53425966	G	C	ENST00000507166	ENSG00000282278		TRUE	FALSE
chr4	53425966	G	T	ENST00000337488	ENSG00000145216	FIP1L1	TRUE	FALSE
chr4	53425966	G	T	ENST00000507166	ENSG00000282278		TRUE	FALSE
chr4	53425967	T	A	ENST00000337488	ENSG00000145216	FIP1L1	TRUE	FALSE
chr4	53425967	T	A	ENST00000507166	ENSG00000282278		TRUE	FALSE
chr4	53425967	T	C	ENST00000337488	ENSG00000145216	FIP1L1	FALSE	FALSE
chr4	53425967	T	C	ENST00000507166	ENSG00000282278		FALSE	FALSE
chr4	53425967	T	G	ENST00000337488	ENSG00000145216	FIP1L1	TRUE	FALSE
chr4	53425967	T	G	ENST00000507166	ENSG00000282278		TRUE	FALSE
chr4	53428025	A	C	ENST00000337488	ENSG00000145216	FIP1L1	TRUE	FALSE
chr4	53428025	A	G	ENST00000337488	ENSG00000145216	FIP1L1	TRUE	FALSE
chr4	53428025	A	T	ENST00000337488	ENSG00000145216	FIP1L1	TRUE	FALSE
chr4	53428026	G	A	ENST00000337488	ENSG00000145216	FIP1L1	TRUE	FALSE
chr4	53428026	G	C	ENST00000337488	ENSG00000145216	FIP1L1	TRUE	FALSE
chr4	53428026	G	T	ENST00000337488	ENSG00000145216	FIP1L1	TRUE	FALSE
chr4	53428036	G	T	ENST00000337488	ENSG00000145216	FIP1L1	TRUE	TRUE
chr4	53428039	A	T	ENST00000337488	ENSG00000145216	FIP1L1	TRUE	TRUE
chr4	53428051	G	T	ENST00000337488	ENSG00000145216	FIP1L1	TRUE	TRUE
chr4	53428072	A	T	ENST00000337488	ENSG00000145216	FIP1L1	TRUE	TRUE
chr4	53428096	G	T	ENST00000337488	ENSG00000145216	FIP1L1	TRUE	TRUE
chr4	53428184	G	A	ENST00000337488	ENSG00000145216	FIP1L1	TRUE	FALSE
chr4	53428184	G	C	ENST00000337488	ENSG00000145216	FIP1L1	TRUE	FALSE
chr4	53428184	G	T	ENST00000337488	ENSG00000145216	FIP1L1	TRUE	FALSE
chr4	53428185	T	A	ENST00000337488	ENSG00000145216	FIP1L1	TRUE	FALSE
chr4	53428185	T	C	ENST00000337488	ENSG00000145216	FIP1L1	TRUE	FALSE
chr4	53428185	T	G	ENST00000337488	ENSG00000145216	FIP1L1	TRUE	FALSE
chr4	53442651	A	C	ENST00000337488	ENSG00000145216	FIP1L1	TRUE	FALSE
chr4	53442651	A	G	ENST00000337488	ENSG00000145216	FIP1L1	TRUE	FALSE
chr4	53442651	A	T	ENST00000337488	ENSG00000145216	FIP1L1	TRUE	FALSE
chr4	53442652	G	A	ENST00000337488	ENSG00000145216	FIP1L1	TRUE	FALSE
chr4	53442652	G	C	ENST00000337488	ENSG00000145216	FIP1L1	TRUE	FALSE
chr4	53442652	G	T	ENST00000337488	ENSG00000145216	FIP1L1	TRUE	FALSE
chr4	53442703	G	T	ENST00000337488	ENSG00000145216	FIP1L1	TRUE	TRUE
chr4	53442708	G	A	ENST00000337488	ENSG00000145216	FIP1L1	TRUE	FALSE
chr4	53442708	G	C	ENST00000337488	ENSG00000145216	FIP1L1	TRUE	FALSE
chr4	53442708	G	T	ENST00000337488	ENSG00000145216	FIP1L1	TRUE	FALSE
chr4	53442709	T	A	ENST00000337488	ENSG00000145216	FIP1L1	TRUE	FALSE
chr4	53442709	T	C	ENST00000337488	ENSG00000145216	FIP1L1	TRUE	FALSE
chr4	53442709	T	G	ENST00000337488	ENSG00000145216	FIP1L1	TRUE	FALSE
chr4	53444046	A	C	ENST00000337488	ENSG00000145216	FIP1L1	TRUE	FALSE
chr4	53444046	A	G	ENST00000337488	ENSG00000145216	FIP1L1	TRUE	FALSE
chr4	53444046	A	T	ENST00000337488	ENSG00000145216	FIP1L1	TRUE	FALSE
chr4	53444047	G	A	ENST00000337488	ENSG00000145216	FIP1L1	TRUE	FALSE
chr4	53444047	G	C	ENST00000337488	ENSG00000145216	FIP1L1	TRUE	FALSE
chr4	53444047	G	T	ENST00000337488	ENSG00000145216	FIP1L1	TRUE	FALSE
chr4	53444049	G	T	ENST00000337488	ENSG00000145216	FIP1L1	TRUE	TRUE
chr4	53444066	T	A	ENST00000337488	ENSG00000145216	FIP1L1	TRUE	TRUE
chr4	53444066	T	G	ENST00000337488	ENSG00000145216	FIP1L1	TRUE	TRUE
chr4	53444096	T	A	ENST00000337488	ENSG00000145216	FIP1L1	TRUE	TRUE
chr4	53444096	T	G	ENST00000337488	ENSG00000145216	FIP1L1	TRUE	TRUE
chr4	53444104	G	A	ENST00000337488	ENSG00000145216	FIP1L1	TRUE	FALSE
chr4	53444104	G	C	ENST00000337488	ENSG00000145216	FIP1L1	TRUE	FALSE
chr4	53444104	G	T	ENST00000337488	ENSG00000145216	FIP1L1	TRUE	FALSE
chr4	53444105	T	A	ENST00000337488	ENSG00000145216	FIP1L1	TRUE	FALSE
chr4	53444105	T	C	ENST00000337488	ENSG00000145216	FIP1L1	FALSE	FALSE
chr4	53444105	T	G	ENST00000337488	ENSG00000145216	FIP1L1	TRUE	FALSE
chr4	53452918	A	C	ENST00000337488	ENSG00000145216	FIP1L1	TRUE	FALSE
chr4	53452918	A	G	ENST00000337488	ENSG00000145216	FIP1L1	TRUE	FALSE
chr4	53452918	A	T	ENST00000337488	ENSG00000145216	FIP1L1	TRUE	FALSE
chr4	53452919	G	A	ENST00000337488	ENSG00000145216	FIP1L1	TRUE	FALSE
chr4	53452919	G	C	ENST00000337488	ENSG00000145216	FIP1L1	TRUE	FALSE
chr4	53452919	G	T	ENST00000337488	ENSG00000145216	FIP1L1	TRUE	FALSE
chr4	53452953	C	A	ENST00000337488	ENSG00000145216	FIP1L1	TRUE	TRUE
chr4	53452956	G	A	ENST00000337488	ENSG00000145216	FIP1L1	TRUE	TRUE
chr4	53452957	G	A	ENST00000337488	ENSG00000145216	FIP1L1	TRUE	TRUE
chr4	53452979	A	T	ENST00000337488	ENSG00000145216	FIP1L1	TRUE	TRUE
chr4	53452982	C	T	ENST00000337488	ENSG00000145216	FIP1L1	TRUE	TRUE
chr4	53452986	G	A	ENST00000337488	ENSG00000145216	FIP1L1	TRUE	TRUE
chr4	53452987	G	A	ENST00000337488	ENSG00000145216	FIP1L1	TRUE	TRUE
chr4	53452993	T	A	ENST00000337488	ENSG00000145216	FIP1L1	TRUE	TRUE
chr4	53452993	T	G	ENST00000337488	ENSG00000145216	FIP1L1	TRUE	TRUE
chr4	53452996	T	A	ENST00000337488	ENSG00000145216	FIP1L1	TRUE	TRUE
chr4	53452996	T	G	ENST00000337488	ENSG00000145216	FIP1L1	TRUE	TRUE
chr4	53453000	A	T	ENST00000337488	ENSG00000145216	FIP1L1	TRUE	TRUE
chr4	53453003	A	T	ENST00000337488	ENSG00000145216	FIP1L1	TRUE	TRUE
chr4	53453006	G	T	ENST00000337488	ENSG00000145216	FIP1L1	TRUE	TRUE
chr4	53453009	A	T	ENST00000337488	ENSG00000145216	FIP1L1	TRUE	TRUE
chr4	53453015	C	T	ENST00000337488	ENSG00000145216	FIP1L1	TRUE	TRUE
chr4	53453021	A	T	ENST00000337488	ENSG00000145216	FIP1L1	TRUE	TRUE
chr4	53453024	G	T	ENST00000337488	ENSG00000145216	FIP1L1	TRUE	TRUE
chr4	53453027	A	T	ENST00000337488	ENSG00000145216	FIP1L1	TRUE	TRUE
chr4	53453033	A	T	ENST00000337488	ENSG00000145216	FIP1L1	TRUE	TRUE
chr4	53453039	A	T	ENST00000337488	ENSG00000145216	FIP1L1	TRUE	TRUE
chr4	53453042	G	T	ENST00000337488	ENSG00000145216	FIP1L1	TRUE	TRUE
chr4	53453045	C	T	ENST00000337488	ENSG00000145216	FIP1L1	TRUE	TRUE
chr4	53453063	A	T	ENST00000337488	ENSG00000145216	FIP1L1	TRUE	TRUE
chr4	53453066	G	T	ENST00000337488	ENSG00000145216	FIP1L1	TRUE	TRUE
chr4	53453069	A	T	ENST00000337488	ENSG00000145216	FIP1L1	TRUE	TRUE
chr4	53453072	G	T	ENST00000337488	ENSG00000145216	FIP1L1	TRUE	TRUE
chr4	53453081	A	T	ENST00000337488	ENSG00000145216	FIP1L1
chr4	53453084	G	T	ENST00000337488	ENSG00000145216	FIP1L1	TRUE	TRUE
chr4	53453087	A	T	ENST00000337488	ENSG00000145216	FIP1L1	TRUE	TRUE
chr4	53453090	G	T	ENST00000337488	ENSG00000145216	FIP1L1	TRUE	TRUE
chr4	53453096	G	T	ENST00000337488	ENSG00000145216	FIP1L1	TRUE	TRUE
chr4	53453134	G	A	ENST00000337488	ENSG00000145216	FIP1L1	TRUE	FALSE
chr4	53453134	G	C	ENST00000337488	ENSG00000145216	FIP1L1	TRUE	FALSE
chr4	53453134	G	T	ENST00000337488	ENSG00000145216	FIP1L1	TRUE	FALSE
chr4	53453135	T	A	ENST00000337488	ENSG00000145216	FIP1L1	TRUE	FALSE
chr4	53453135	T	C	ENST00000337488	ENSG00000145216	FIP1L1	TRUE	FALSE
chr4	53453135	T	G	ENST00000337488	ENSG00000145216	FIP1L1	TRUE	FALSE
chr4	53458651	A	C	ENST00000337488	ENSG00000145216	FIP1L1	TRUE	FALSE
chr4	53458651	A	G	ENST00000337488	ENSG00000145216	FIP1L1	TRUE	FALSE
chr4	53458651	A	T	ENST00000337488	ENSG00000145216	FIP1L1	TRUE	FALSE
chr4	53458652	G	A	ENST00000337488	ENSG00000145216	FIP1L1	TRUE	FALSE
chr4	53458652	G	C	ENST00000337488	ENSG00000145216	FIP1L1	TRUE	FALSE
chr4	53458652	G	T	ENST00000337488	ENSG00000145216	FIP1L1	TRUE	FALSE
chr4	53458657	G	T	ENST00000337488	ENSG00000145216	FIP1L1	TRUE	TRUE
chr4	53458660	G	T	ENST00000337488	ENSG00000145216	FIP1L1	TRUE	TRUE
chr4	53458663	C	T	ENST00000337488	ENSG00000145216	FIP1L1	TRUE	TRUE
chr4	53458668	C	A	ENST00000337488	ENSG00000145216	FIP1L1	TRUE	TRUE
chr4	53458668	C	G	ENST00000337488	ENSG00000145216	FIP1L1	TRUE	TRUE
chr4	53458669	A	T	ENST00000337488	ENSG00000145216	FIP1L1	TRUE	TRUE
chr4	53458674	C	A	ENST00000337488	ENSG00000145216	FIP1L1	TRUE	TRUE
chr4	53458674	C	G	ENST00000337488	ENSG00000145216	FIP1L1	TRUE	TRUE
chr4	53458678	G	T	ENST00000337488	ENSG00000145216	FIP1L1	TRUE	TRUE
chr4	53458683	T	A	ENST00000337488	ENSG00000145216	FIP1L1	TRUE	TRUE
chr4	53458683	T	G	ENST00000337488	ENSG00000145216	FIP1L1	TRUE	TRUE
chr4	53458687	G	T	ENST00000337488	ENSG00000145216	FIP1L1	TRUE	TRUE
chr4	53458690	A	T	ENST00000337488	ENSG00000145216	FIP1L1	TRUE	TRUE
chr4	53458698	T	A	ENST00000337488	ENSG00000145216	FIP1L1	TRUE	TRUE
chr4	53458698	T	G	ENST00000337488	ENSG00000145216	FIP1L1	TRUE	TRUE
chr4	53458699	G	T	ENST00000337488	ENSG00000145216	FIP1L1	TRUE	TRUE
chr4	53458708	A	T	ENST00000337488	ENSG00000145216	FIP1L1	TRUE	TRUE
chr4	53458717	C	T	ENST00000337488	ENSG00000145216	FIP1L1	TRUE	TRUE
chr4	53458720	G	T	ENST00000337488	ENSG00000145216	FIP1L1	TRUE	TRUE
chr4	53458723	A	T	ENST00000337488	ENSG00000145216	FIP1L1	TRUE	TRUE
chr4	53458726	G	T	ENST00000337488	ENSG00000145216	FIP1L1	TRUE	TRUE
chr4	53458729	G	T	ENST00000337488	ENSG00000145216	FIP1L1	TRUE	TRUE
chr4	53458732	C	T	ENST00000337488	ENSG00000145216	FIP1L1	TRUE	TRUE
chr4	53458738	A	T	ENST00000337488	ENSG00000145216	FIP1L1	TRUE	TRUE
chr4	53458741	G	T	ENST00000337488	ENSG00000145216	FIP1L1	FALSE	FALSE
chr4	53458744	A	T	ENST00000337488	ENSG00000145216	FIP1L1	FALSE	FALSE
chr4	53458747	C	T	ENST00000337488	ENSG00000145216	FIP1L1	FALSE	FALSE
chr4	53458756	G	T	ENST00000337488	ENSG00000145216	FIP1L1	FALSE	FALSE
chr4	53458759	A	T	ENST00000337488	ENSG00000145216	FIP1L1	FALSE	FALSE
chr4	53458762	G	T	ENST00000337488	ENSG00000145216	FIP1L1	FALSE	FALSE
chr4	53458765	G	T	ENST00000337488	ENSG00000145216	FIP1L1	FALSE	FALSE
chr4	53458771	A	T	ENST00000337488	ENSG00000145216	FIP1L1	FALSE	FALSE
chr4	53458777	A	T	ENST00000337488	ENSG00000145216	FIP1L1	FALSE	FALSE
chr4	53458786	C	T	ENST00000337488	ENSG00000145216	FIP1L1	FALSE	FALSE
chr4	53458791	G	A	ENST00000337488	ENSG00000145216	FIP1L1	TRUE	FALSE
chr4	53458791	G	C	ENST00000337488	ENSG00000145216	FIP1L1	TRUE	FALSE
chr4	53458791	G	T	ENST00000337488	ENSG00000145216	FIP1L1	TRUE	FALSE
chr4	53458792	T	A	ENST00000337488	ENSG00000145216	FIP1L1	TRUE	FALSE
chr4	53458792	T	C	ENST00000337488	ENSG00000145216	FIP1L1	TRUE	FALSE
chr4	53458792	T	G	ENST00000337488	ENSG00000145216	FIP1L1	TRUE	FALSE
chr4	53459300	A	C	ENST00000337488	ENSG00000145216	FIP1L1	TRUE	FALSE
chr4	53459300	A	G	ENST00000337488	ENSG00000145216	FIP1L1	TRUE	FALSE
chr4	53459300	A	T	ENST00000337488	ENSG00000145216	FIP1L1	TRUE	FALSE
chr4	53459301	G	A	ENST00000337488	ENSG00000145216	FIP1L1	TRUE	FALSE
chr4	53459301	G	C	ENST00000337488	ENSG00000145216	FIP1L1	TRUE	FALSE
chr4	53459301	G	T	ENST00000337488	ENSG00000145216	FIP1L1	TRUE	FALSE
chr4	53459309	A	T	ENST00000337488	ENSG00000145216	FIP1L1
chr4	53459321	G	T	ENST00000337488	ENSG00000145216	FIP1L1
chr4	53459327	G	T	ENST00000337488	ENSG00000145216	FIP1L1
chr4	53459330	G	T	ENST00000337488	ENSG00000145216	FIP1L1
chr4	53459333	G	T	ENST00000337488	ENSG00000145216	FIP1L1
chr4	53459348	A	T	ENST00000337488	ENSG00000145216	FIP1L1
chr4	53459354	A	T	ENST00000337488	ENSG00000145216	FIP1L1
chr4	53459360	A	T	ENST00000337488	ENSG00000145216	FIP1L1
chr4	53459363	A	T	ENST00000337488	ENSG00000145216	FIP1L1
chr4	53459369	A	T	ENST00000337488	ENSG00000145216	FIP1L1
chr4	53459372	A	T	ENST00000337488	ENSG00000145216	FIP1L1
chr4	53459378	A	T	ENST00000337488	ENSG00000145216	FIP1L1
chr4	53459381	G	T	ENST00000337488	ENSG00000145216	FIP1L1
chr4	53459384	G	T	ENST00000337488	ENSG00000145216	FIP1L1
chr4	53459387	A	T	ENST00000337488	ENSG00000145216	FIP1L1
chr4	53459390	G	T	ENST00000337488	ENSG00000145216	FIP1L1
chr4	53459402	G	T	ENST00000337488	ENSG00000145216	FIP1L1	FALSE	FALSE
chr4	53459414	G	T	ENST00000337488	ENSG00000145216	FIP1L1	FALSE	FALSE
chr4	53459417	C	T	ENST00000337488	ENSG00000145216	FIP1L1	FALSE	FALSE
chr4	53459420	G	T	ENST00000337488	ENSG00000145216	FIP1L1	FALSE	FALSE
chr4	53459429	G	T	ENST00000337488	ENSG00000145216	FIP1L1	FALSE	FALSE
chr4	53459444	G	T	ENST00000337488	ENSG00000145216	FIP1L1	FALSE	FALSE
chr4	53460911	A	C	ENST00000263925	ENSG00000072201	LNX1	FALSE	FALSE
chr4	53460911	A	T	ENST00000263925	ENSG00000072201	LNX1	FALSE	FALSE
chr4	53460925	C	T	ENST00000263925	ENSG00000072201	LNX1	FALSE	FALSE
chr4	53460926	C	T	ENST00000263925	ENSG00000072201	LNX1	FALSE	FALSE
chr4	53460951	T	A	ENST00000263925	ENSG00000072201	LNX1	FALSE	FALSE
chr4	53460954	C	A	ENST00000263925	ENSG00000072201	LNX1	FALSE	FALSE
chr4	53460957	T	A	ENST00000263925	ENSG00000072201	LNX1	FALSE	FALSE
chr4	53460963	C	A	ENST00000263925	ENSG00000072201	LNX1	FALSE	FALSE
chr4	53460966	T	A	ENST00000263925	ENSG00000072201	LNX1	FALSE	FALSE
chr4	53460975	T	A	ENST00000263925	ENSG00000072201	LNX1	FALSE	FALSE
chr4	53460980	A	T	ENST00000263925	ENSG00000072201	LNX1	FALSE	FALSE
chr4	53460982	G	T	ENST00000263925	ENSG00000072201	LNX1	FALSE	FALSE
chr4	53460999	C	A	ENST00000263925	ENSG00000072201	LNX1	FALSE	FALSE
chr4	53461001	G	C	ENST00000263925	ENSG00000072201	LNX1	FALSE	FALSE
chr4	53461001	G	T	ENST00000263925	ENSG00000072201	LNX1	FALSE	FALSE
chr4	53461011	T	A	ENST00000263925	ENSG00000072201	LNX1	FALSE	FALSE
chr4	53461039	A	T	ENST00000263925	ENSG00000072201	LNX1	FALSE	FALSE
chr4	53461043	C	A	ENST00000263925	ENSG00000072201	LNX1	TRUE	FALSE
chr4	53461043	C	G	ENST00000263925	ENSG00000072201	LNX1	TRUE	FALSE
chr4	53461043	C	T	ENST00000263925	ENSG00000072201	LNX1	TRUE	FALSE
chr4	53461044	T	A	ENST00000263925	ENSG00000072201	LNX1	TRUE	FALSE
chr4	53461044	T	C	ENST00000263925	ENSG00000072201	LNX1	TRUE	FALSE
chr4	53461044	T	G	ENST00000263925	ENSG00000072201	LNX1	TRUE	FALSE
chr4	53461433	A	C	ENST00000263925	ENSG00000072201	LNX1	TRUE	FALSE
chr4	53461433	A	G	ENST00000263925	ENSG00000072201	LNX1	TRUE	FALSE
chr4	53461433	A	T	ENST00000263925	ENSG00000072201	LNX1	TRUE	FALSE
chr4	53461434	C	A	ENST00000263925	ENSG00000072201	LNX1	TRUE	FALSE
chr4	53461434	C	G	ENST00000263925	ENSG00000072201	LNX1	TRUE	FALSE
chr4	53461434	C	T	ENST00000263925	ENSG00000072201	LNX1	TRUE	FALSE
chr4	53461436	T	A	ENST00000263925	ENSG00000072201	LNX1	FALSE	FALSE
chr4	53461442	T	A	ENST00000263925	ENSG00000072201	LNX1	FALSE	FALSE
chr4	53461445	C	A	ENST00000263925	ENSG00000072201	LNX1	FALSE	FALSE
chr4	53461452	G	C	ENST00000263925	ENSG00000072201	LNX1	FALSE	FALSE
chr4	53461452	G	T	ENST00000263925	ENSG00000072201	LNX1	FALSE	FALSE
chr4	53461466	C	A	ENST00000263925	ENSG00000072201	LNX1	FALSE	FALSE
chr4	53461469	C	A	ENST00000263925	ENSG00000072201	LNX1	FALSE	FALSE
chr4	53461481	T	A	ENST00000263925	ENSG00000072201	LNX1	FALSE	FALSE
chr4	53461496	T	A	ENST00000263925	ENSG00000072201	LNX1	TRUE	TRUE
chr4	53461502	C	A	ENST00000263925	ENSG00000072201	LNX1	TRUE	TRUE
chr4	53461506	G	C	ENST00000263925	ENSG00000072201	LNX1	TRUE	TRUE
chr4	53461506	G	T	ENST00000263925	ENSG00000072201	LNX1	TRUE	TRUE
chr4	53461511	C	A	ENST00000263925	ENSG00000072201	LNX1	TRUE	TRUE
chr4	53461514	C	A	ENST00000263925	ENSG00000072201	LNX1	TRUE	TRUE
chr4	53461515	A	C	ENST00000263925	ENSG00000072201	LNX1	TRUE	TRUE
chr4	53461515	A	T	ENST00000263925	ENSG00000072201	LNX1	TRUE	TRUE
chr4	53461523	C	A	ENST00000263925	ENSG00000072201	LNX1	TRUE	TRUE
chr4	53461530	G	T	ENST00000263925	ENSG00000072201	LNX1	TRUE	TRUE
chr4	53461547	C	A	ENST00000263925	ENSG00000072201	LNX1	TRUE	TRUE
chr4	53461559	T	A	ENST00000263925	ENSG00000072201	LNX1	TRUE	TRUE
chr4	53461562	G	A	ENST00000263925	ENSG00000072201	LNX1	TRUE	TRUE
chr4	53461564	A	C	ENST00000263925	ENSG00000072201	LNX1	TRUE	TRUE
chr4	53461564	A	T	ENST00000263925	ENSG00000072201	LNX1	TRUE	TRUE
chr4	53461577	T	A	ENST00000263925	ENSG00000072201	LNX1	TRUE	TRUE
chr4	53461578	A	T	ENST00000263925	ENSG00000072201	LNX1	TRUE	TRUE
chr4	53461584	A	C	ENST00000263925	ENSG00000072201	LNX1	TRUE	TRUE
chr4	53461584	A	T	ENST00000263925	ENSG00000072201	LNX1	TRUE	TRUE
chr4	53461588	A	T	ENST00000263925	ENSG00000072201	LNX1	TRUE	TRUE
chr4	53461590	G	T	ENST00000263925	ENSG00000072201	LNX1	TRUE	TRUE
chr4	53461594	C	A	ENST00000263925	ENSG00000072201	LNX1	TRUE	FALSE
chr4	53461594	C	G	ENST00000263925	ENSG00000072201	LNX1	TRUE	FALSE
chr4	53461594	C	T	ENST00000263925	ENSG00000072201	LNX1	TRUE	FALSE
chr4	53461595	T	A	ENST00000263925	ENSG00000072201	LNX1	TRUE	FALSE
chr4	53461595	T	C	ENST00000263925	ENSG00000072201	LNX1	TRUE	FALSE
chr4	53461595	T	G	ENST00000263925	ENSG00000072201	LNX1	TRUE	FALSE
chr4	53476751	A	C	ENST00000263925	ENSG00000072201	LNX1	TRUE	FALSE
chr4	53476751	A	G	ENST00000263925	ENSG00000072201	LNX1	FALSE	FALSE
chr4	53476751	A	T	ENST00000263925	ENSG00000072201	LNX1	TRUE	FALSE
chr4	53476752	C	A	ENST00000263925	ENSG00000072201	LNX1	TRUE	FALSE
chr4	53476752	C	G	ENST00000263925	ENSG00000072201	LNX1	TRUE	FALSE
chr4	53476752	C	T	ENST00000263925	ENSG00000072201	LNX1	TRUE	FALSE
chr4	53476759	A	C	ENST00000263925	ENSG00000072201	LNX1	TRUE	TRUE
chr4	53476759	A	T	ENST00000263925	ENSG00000072201	LNX1	TRUE	TRUE
chr4	53476763	C	A	ENST00000263925	ENSG00000072201	LNX1	TRUE	TRUE
chr4	53476767	C	T	ENST00000263925	ENSG00000072201	LNX1	TRUE	TRUE
chr4	53476768	C	T	ENST00000263925	ENSG00000072201	LNX1	TRUE	TRUE
chr4	53476776	C	T	ENST00000263925	ENSG00000072201	LNX1	TRUE	TRUE
chr4	53476777	C	T	ENST00000263925	ENSG00000072201	LNX1	TRUE	TRUE
chr4	53476788	C	T	ENST00000263925	ENSG00000072201	LNX1	TRUE	TRUE
chr4	53476789	C	T	ENST00000263925	ENSG00000072201	LNX1	TRUE	TRUE
chr4	53476842	G	T	ENST00000263925	ENSG00000072201	LNX1	TRUE	TRUE
chr4	53476850	C	A	ENST00000263925	ENSG00000072201	LNX1	TRUE	TRUE
chr4	53476853	G	A	ENST00000263925	ENSG00000072201	LNX1	TRUE	TRUE
chr4	53476859	C	A	ENST00000263925	ENSG00000072201	LNX1	TRUE	TRUE
chr4	53476860	A	C	ENST00000263925	ENSG00000072201	LNX1	TRUE	TRUE
chr4	53476860	A	T	ENST00000263925	ENSG00000072201	LNX1	TRUE	TRUE
chr4	53476865	C	A	ENST00000263925	ENSG00000072201	LNX1	TRUE	TRUE
chr4	53476868	T	A	ENST00000263925	ENSG00000072201	LNX1	TRUE	TRUE
chr4	53476874	C	A	ENST00000263925	ENSG00000072201	LNX1	TRUE	TRUE
chr4	53476876	A	T	ENST00000263925	ENSG00000072201	LNX1	TRUE	TRUE
chr4	53476883	T	A	ENST00000263925	ENSG00000072201	LNX1	TRUE	TRUE
chr4	53476894	G	T	ENST00000263925	ENSG00000072201	LNX1	TRUE	TRUE
chr4	53476900	G	C	ENST00000263925	ENSG00000072201	LNX1	TRUE	TRUE
chr4	53476900	G	T	ENST00000263925	ENSG00000072201	LNX1	TRUE	TRUE
chr4	53476907	T	A	ENST00000263925	ENSG00000072201	LNX1	TRUE	TRUE
chr4	53476910	T	A	ENST00000263925	ENSG00000072201	LNX1	TRUE	TRUE
chr4	53476912	A	T	ENST00000263925	ENSG00000072201	LNX1	TRUE	TRUE
chr4	53476915	A	C	ENST00000263925	ENSG00000072201	LNX1	TRUE	TRUE
chr4	53476915	A	T	ENST00000263925	ENSG00000072201	LNX1	TRUE	TRUE
chr4	53476928	C	A	ENST00000263925	ENSG00000072201	LNX1	TRUE	TRUE
chr4	53476943	C	A	ENST00000263925	ENSG00000072201	LNX1	TRUE	TRUE
chr4	53476952	C	A	ENST00000263925	ENSG00000072201	LNX1	TRUE	TRUE
chr4	53476969	A	T	ENST00000263925	ENSG00000072201	LNX1	TRUE	TRUE
chr4	53476972	A	T	ENST00000263925	ENSG00000072201	LNX1	TRUE	TRUE
chr4	53476982	C	A	ENST00000263925	ENSG00000072201	LNX1	TRUE	FALSE
chr4	53476982	C	G	ENST00000263925	ENSG00000072201	LNX1	TRUE	FALSE
chr4	53476982	C	T	ENST00000263925	ENSG00000072201	LNX1	TRUE	FALSE
chr4	53476983	T	A	ENST00000263925	ENSG00000072201	LNX1	TRUE	FALSE
chr4	53476983	T	C	ENST00000263925	ENSG00000072201	LNX1	TRUE	FALSE
chr4	53476983	T	G	ENST00000263925	ENSG00000072201	LNX1	TRUE	FALSE
chr4	53478563	A	C	ENST00000263925	ENSG00000072201	LNX1	TRUE	FALSE
chr4	53478563	A	G	ENST00000263925	ENSG00000072201	LNX1	TRUE	FALSE
chr4	53478563	A	T	ENST00000263925	ENSG00000072201	LNX1	TRUE	FALSE
chr4	53478564	C	A	ENST00000263925	ENSG00000072201	LNX1	TRUE	FALSE
chr4	53478564	C	G	ENST00000263925	ENSG00000072201	LNX1	TRUE	FALSE
chr4	53478564	C	T	ENST00000263925	ENSG00000072201	LNX1	TRUE	FALSE
chr4	53478571	T	A	ENST00000263925	ENSG00000072201	LNX1	TRUE	TRUE
chr4	53478577	T	A	ENST00000263925	ENSG00000072201	LNX1	TRUE	TRUE
chr4	53478580	C	A	ENST00000263925	ENSG00000072201	LNX1	TRUE	TRUE
chr4	53478586	T	A	ENST00000263925	ENSG00000072201	LNX1	TRUE	TRUE
chr4	53478598	C	A	ENST00000263925	ENSG00000072201	LNX1	TRUE	TRUE
chr4	53478601	C	A	ENST00000263925	ENSG00000072201	LNX1	TRUE	TRUE
chr4	53478607	C	A	ENST00000263925	ENSG00000072201	LNX1	TRUE	TRUE
chr4	53478620	A	C	ENST00000263925	ENSG00000072201	LNX1	TRUE	TRUE
chr4	53478620	A	T	ENST00000263925	ENSG00000072201	LNX1	TRUE	TRUE
chr4	53478630	A	T	ENST00000263925	ENSG00000072201	LNX1	TRUE	TRUE
chr4	53478635	C	T	ENST00000263925	ENSG00000072201	LNX1	TRUE	TRUE
chr4	53478636	C	T	ENST00000263925	ENSG00000072201	LNX1	TRUE	TRUE
chr4	53478640	C	A	ENST00000263925	ENSG00000072201	LNX1	TRUE	TRUE
chr4	53478643	T	A	ENST00000263925	ENSG00000072201	LNX1	TRUE	TRUE
chr4	53478648	G	C	ENST00000263925	ENSG00000072201	LNX1	TRUE	TRUE
chr4	53478648	G	T	ENST00000263925	ENSG00000072201	LNX1	TRUE	TRUE
chr4	53478655	C	A	ENST00000263925	ENSG00000072201	LNX1	TRUE	TRUE
chr4	53478682	C	A	ENST00000263925	ENSG00000072201	LNX1	TRUE	TRUE
chr4	53478694	T	A	ENST00000263925	ENSG00000072201	LNX1	TRUE	TRUE
chr4	53478697	G	A	ENST00000263925	ENSG00000072201	LNX1	TRUE	TRUE
chr4	53478712	T	A	ENST00000263925	ENSG00000072201	LNX1	TRUE	TRUE
chr4	53478715	C	A	ENST00000263925	ENSG00000072201	LNX1	TRUE	TRUE
chr4	53478719	A	T	ENST00000263925	ENSG00000072201	LNX1	TRUE	TRUE
chr4	53478743	C	A	ENST00000263925	ENSG00000072201	LNX1	TRUE	FALSE
chr4	53478743	C	G	ENST00000263925	ENSG00000072201	LNX1	TRUE	FALSE
chr4	53478743	C	T	ENST00000263925	ENSG00000072201	LNX1	TRUE	FALSE
chr4	53478744	T	A	ENST00000263925	ENSG00000072201	LNX1	TRUE	FALSE
chr4	53478744	T	C	ENST00000263925	ENSG00000072201	LNX1	TRUE	FALSE
chr4	53478744	T	G	ENST00000263925	ENSG00000072201	LNX1	TRUE	FALSE
chr4	53481718	A	C	ENST00000263925	ENSG00000072201	LNX1	TRUE	FALSE
chr4	53481718	A	G	ENST00000263925	ENSG00000072201	LNX1	FALSE	FALSE
chr4	53481718	A	T	ENST00000263925	ENSG00000072201	LNX1	TRUE	FALSE
chr4	53481719	C	A	ENST00000263925	ENSG00000072201	LNX1	TRUE	FALSE
chr4	53481719	C	G	ENST00000263925	ENSG00000072201	LNX1	TRUE	FALSE
chr4	53481719	C	T	ENST00000263925	ENSG00000072201	LNX1	TRUE	FALSE
chr4	53481722	T	A	ENST00000263925	ENSG00000072201	LNX1	TRUE	TRUE
chr4	53481740	C	A	ENST00000263925	ENSG00000072201	LNX1	TRUE	TRUE
chr4	53481756	C	T	ENST00000263925	ENSG00000072201	LNX1	TRUE	TRUE
chr4	53481757	C	T	ENST00000263925	ENSG00000072201	LNX1	TRUE	TRUE
chr4	53481774	C	T	ENST00000263925	ENSG00000072201	LNX1	TRUE	TRUE
chr4	53481775	C	T	ENST00000263925	ENSG00000072201	LNX1	TRUE	TRUE
chr4	53481785	C	A	ENST00000263925	ENSG00000072201	LNX1	TRUE	TRUE
chr4	53481788	G	A	ENST00000263925	ENSG00000072201	LNX1	TRUE	TRUE
chr4	53481809	G	A	ENST00000263925	ENSG00000072201	LNX1	TRUE	TRUE
chr4	53481818	G	A	ENST00000263925	ENSG00000072201	LNX1	TRUE	TRUE
chr4	53481845	T	A	ENST00000263925	ENSG00000072201	LNX1	TRUE	TRUE
chr4	53481848	C	A	ENST00000263925	ENSG00000072201	LNX1	TRUE	TRUE
chr4	53481855	C	A	ENST00000263925	ENSG00000072201	LNX1	TRUE	FALSE
chr4	53481855	C	G	ENST00000263925	ENSG00000072201	LNX1	TRUE	FALSE
chr4	53481855	C	T	ENST00000263925	ENSG00000072201	LNX1	TRUE	FALSE
chr4	53481856	T	A	ENST00000263925	ENSG00000072201	LNX1	TRUE	FALSE
chr4	53481856	T	C	ENST00000263925	ENSG00000072201	LNX1	TRUE	FALSE
chr4	53481856	T	G	ENST00000263925	ENSG00000072201	LNX1	TRUE	FALSE
chr4	53496021	A	C	ENST00000263925	ENSG00000072201	LNX1	TRUE	FALSE
chr4	53496021	A	G	ENST00000263925	ENSG00000072201	LNX1	FALSE	FALSE
chr4	53496021	A	T	ENST00000263925	ENSG00000072201	LNX1	TRUE	FALSE
chr4	53496022	C	A	ENST00000263925	ENSG00000072201	LNX1	TRUE	FALSE
chr4	53496022	C	G	ENST00000263925	ENSG00000072201	LNX1	TRUE	FALSE
chr4	53496022	C	T	ENST00000263925	ENSG00000072201	LNX1	TRUE	FALSE
chr4	53496025	G	A	ENST00000263925	ENSG00000072201	LNX1	TRUE	TRUE
chr4	53496046	C	A	ENST00000263925	ENSG00000072201	LNX1	TRUE	TRUE
chr4	53496056	A	C	ENST00000263925	ENSG00000072201	LNX1	TRUE	TRUE
chr4	53496056	A	T	ENST00000263925	ENSG00000072201	LNX1	TRUE	TRUE
chr4	53496061	G	A	ENST00000263925	ENSG00000072201	LNX1	TRUE	TRUE
chr4	53496073	C	A	ENST00000263925	ENSG00000072201	LNX1	TRUE	TRUE
chr4	53496084	A	C	ENST00000263925	ENSG00000072201	LNX1	TRUE	TRUE
chr4	53496084	A	T	ENST00000263925	ENSG00000072201	LNX1	TRUE	TRUE
chr4	53496100	C	A	ENST00000263925	ENSG00000072201	LNX1	TRUE	TRUE
chr4	53496103	C	A	ENST00000263925	ENSG00000072201	LNX1	TRUE	TRUE
chr4	53496109	G	A	ENST00000263925	ENSG00000072201	LNX1	TRUE	TRUE
chr4	53496118	G	A	ENST00000263925	ENSG00000072201	LNX1	TRUE	TRUE
chr4	53496119	A	C	ENST00000263925	ENSG00000072201	LNX1	TRUE	TRUE
chr4	53496119	A	T	ENST00000263925	ENSG00000072201	LNX1	TRUE	TRUE
chr4	53496166	C	A	ENST00000263925	ENSG00000072201	LNX1	TRUE	TRUE
chr4	53496175	T	A	ENST00000263925	ENSG00000072201	LNX1	TRUE	TRUE
chr4	53496187	T	A	ENST00000263925	ENSG00000072201	LNX1	TRUE	TRUE
chr4	53496193	C	A	ENST00000263925	ENSG00000072201	LNX1	TRUE	TRUE
chr4	53496199	G	A	ENST00000263925	ENSG00000072201	LNX1	TRUE	TRUE
chr4	53496202	C	A	ENST00000263925	ENSG00000072201	LNX1	TRUE	TRUE
chr4	53496205	C	A	ENST00000263925	ENSG00000072201	LNX1	TRUE	TRUE
chr4	53496217	T	A	ENST00000263925	ENSG00000072201	LNX1	TRUE	TRUE
chr4	53496247	G	A	ENST00000263925	ENSG00000072201	LNX1	TRUE	TRUE
chr4	53496253	T	A	ENST00000263925	ENSG00000072201	LNX1	TRUE	TRUE
chr4	53496254	G	C	ENST00000263925	ENSG00000072201	LNX1	TRUE	TRUE
chr4	53496254	G	T	ENST00000263925	ENSG00000072201	LNX1	TRUE	TRUE
chr4	53496271	G	A	ENST00000263925	ENSG00000072201	LNX1	TRUE	TRUE
chr4	53496274	C	A	ENST00000263925	ENSG00000072201	LNX1	TRUE	TRUE
chr4	53496295	T	A	ENST00000263925	ENSG00000072201	LNX1	TRUE	TRUE
chr4	53496298	G	A	ENST00000263925	ENSG00000072201	LNX1	TRUE	TRUE
chr4	53496301	C	A	ENST00000263925	ENSG00000072201	LNX1	TRUE	TRUE
chr4	53496317	C	T	ENST00000263925	ENSG00000072201	LNX1	TRUE	TRUE
chr4	53496318	C	T	ENST00000263925	ENSG00000072201	LNX1	TRUE	TRUE
chr4	53496328	G	A	ENST00000263925	ENSG00000072201	LNX1	TRUE	TRUE
chr4	53496329	G	T	ENST00000263925	ENSG00000072201	LNX1	TRUE	TRUE
chr4	53496337	G	A	ENST00000263925	ENSG00000072201	LNX1	TRUE	TRUE
chr4	53496356	G	C	ENST00000263925	ENSG00000072201	LNX1	TRUE	TRUE
chr4	53496356	G	T	ENST00000263925	ENSG00000072201	LNX1	TRUE	TRUE
chr4	53496395	C	A	ENST00000263925	ENSG00000072201	LNX1	TRUE	FALSE
chr4	53496395	C	G	ENST00000263925	ENSG00000072201	LNX1	TRUE	FALSE
chr4	53496395	C	T	ENST00000263925	ENSG00000072201	LNX1	TRUE	FALSE
chr4	53496396	T	A	ENST00000263925	ENSG00000072201	LNX1	TRUE	FALSE
chr4	53496396	T	C	ENST00000263925	ENSG00000072201	LNX1	TRUE	FALSE
chr4	53496396	T	G	ENST00000263925	ENSG00000072201	LNX1	TRUE	FALSE
chr4	53498639	A	C	ENST00000263925	ENSG00000072201	LNX1	TRUE	FALSE
chr4	53498639	A	G	ENST00000263925	ENSG00000072201	LNX1	TRUE	FALSE
chr4	53498639	A	T	ENST00000263925	ENSG00000072201	LNX1	TRUE	FALSE
chr4	53498640	C	A	ENST00000263925	ENSG00000072201	LNX1	TRUE	FALSE
chr4	53498640	C	G	ENST00000263925	ENSG00000072201	LNX1	TRUE	FALSE
chr4	53498640	C	T	ENST00000263925	ENSG00000072201	LNX1	TRUE	FALSE
chr4	53498643	T	A	ENST00000263925	ENSG00000072201	LNX1	TRUE	TRUE
chr4	53498658	C	A	ENST00000263925	ENSG00000072201	LNX1	TRUE	TRUE
chr4	53498679	T	A	ENST00000263925	ENSG00000072201	LNX1	TRUE	TRUE
chr4	53498698	A	C	ENST00000263925	ENSG00000072201	LNX1	TRUE	TRUE
chr4	53498698	A	T	ENST00000263925	ENSG00000072201	LNX1	TRUE	TRUE
chr4	53498709	G	A	ENST00000263925	ENSG00000072201	LNX1	TRUE	TRUE
chr4	53498736	C	A	ENST00000263925	ENSG00000072201	LNX1	TRUE	TRUE
chr4	53498745	C	A	ENST00000263925	ENSG00000072201	LNX1	TRUE	TRUE
chr4	53498769	C	A	ENST00000263925	ENSG00000072201	LNX1	TRUE	TRUE
chr4	53498784	G	A	ENST00000263925	ENSG00000072201	LNX1	TRUE	TRUE
chr4	53498793	T	A	ENST00000263925	ENSG00000072201	LNX1	TRUE	TRUE
chr4	53498808	C	A	ENST00000263925	ENSG00000072201	LNX1	TRUE	TRUE
chr4	53498827	G	C	ENST00000263925	ENSG00000072201	LNX1	TRUE	TRUE
chr4	53498827	G	T	ENST00000263925	ENSG00000072201	LNX1	TRUE	TRUE
chr4	53498831	A	T	ENST00000263925	ENSG00000072201	LNX1	TRUE	TRUE
chr4	53498844	C	A	ENST00000263925	ENSG00000072201	LNX1	TRUE	FALSE
chr4	53498844	C	G	ENST00000263925	ENSG00000072201	LNX1	TRUE	FALSE
chr4	53498844	C	T	ENST00000263925	ENSG00000072201	LNX1	TRUE	FALSE
chr4	53498845	T	A	ENST00000263925	ENSG00000072201	LNX1	TRUE	FALSE
chr4	53498845	T	C	ENST00000263925	ENSG00000072201	LNX1	TRUE	FALSE
chr4	53498845	T	G	ENST00000263925	ENSG00000072201	LNX1	TRUE	FALSE
chr4	53507315	A	C	ENST00000263925	ENSG00000072201	LNX1	TRUE	FALSE
chr4	53507315	A	G	ENST00000263925	ENSG00000072201	LNX1	TRUE	FALSE
chr4	53507315	A	T	ENST00000263925	ENSG00000072201	LNX1	TRUE	FALSE
chr4	53507316	C	A	ENST00000263925	ENSG00000072201	LNX1	TRUE	FALSE
chr4	53507316	C	G	ENST00000263925	ENSG00000072201	LNX1	TRUE	FALSE
chr4	53507316	C	T	ENST00000263925	ENSG00000072201	LNX1	TRUE	FALSE
chr4	53507320	C	A	ENST00000263925	ENSG00000072201	LNX1	TRUE	TRUE
chr4	53507338	C	A	ENST00000263925	ENSG00000072201	LNX1	TRUE	TRUE
chr4	53507347	C	A	ENST00000263925	ENSG00000072201	LNX1	TRUE	TRUE
chr4	53507356	G	A	ENST00000263925	ENSG00000072201	LNX1	TRUE	TRUE
chr4	53507389	T	A	ENST00000263925	ENSG00000072201	LNX1	TRUE	TRUE
chr4	53507398	G	A	ENST00000263925	ENSG00000072201	LNX1	TRUE	TRUE
chr4	53507409	A	T	ENST00000263925	ENSG00000072201	LNX1	TRUE	TRUE
chr4	53507416	G	A	ENST00000263925	ENSG00000072201	LNX1	TRUE	TRUE
chr4	53507425	T	A	ENST00000263925	ENSG00000072201	LNX1	TRUE	TRUE
chr4	53507428	T	A	ENST00000263925	ENSG00000072201	LNX1
chr4	53507433	G	C	ENST00000263925	ENSG00000072201	LNX1	TRUE	TRUE
chr4	53507433	G	T	ENST00000263925	ENSG00000072201	LNX1	TRUE	TRUE
chr4	53507437	T	A	ENST00000263925	ENSG00000072201	LNX1	TRUE	TRUE
chr4	53507443	T	A	ENST00000263925	ENSG00000072201	LNX1	TRUE	TRUE
chr4	53507455	T	A	ENST00000263925	ENSG00000072201	LNX1	TRUE	TRUE
chr4	53507458	C	A	ENST00000263925	ENSG00000072201	LNX1	TRUE	TRUE
chr4	53507470	C	A	ENST00000263925	ENSG00000072201	LNX1	TRUE	FALSE
chr4	53507470	C	G	ENST00000263925	ENSG00000072201	LNX1	TRUE	FALSE
chr4	53507470	C	T	ENST00000263925	ENSG00000072201	LNX1	TRUE	FALSE
chr4	53507471	T	A	ENST00000263925	ENSG00000072201	LNX1	TRUE	FALSE
chr4	53507471	T	C	ENST00000263925	ENSG00000072201	LNX1	TRUE	FALSE
chr4	53507471	T	G	ENST00000263925	ENSG00000072201	LNX1	TRUE	FALSE
chr4	53507984	A	C	ENST00000263925	ENSG00000072201	LNX1	TRUE	FALSE
chr4	53507984	A	G	ENST00000263925	ENSG00000072201	LNX1	TRUE	FALSE
chr4	53507984	A	T	ENST00000263925	ENSG00000072201	LNX1	TRUE	FALSE
chr4	53507985	C	A	ENST00000263925	ENSG00000072201	LNX1	TRUE	FALSE
chr4	53507985	C	G	ENST00000263925	ENSG00000072201	LNX1	TRUE	FALSE
chr4	53507985	C	T	ENST00000263925	ENSG00000072201	LNX1	TRUE	FALSE
chr4	53507995	G	A	ENST00000263925	ENSG00000072201	LNX1	TRUE	TRUE
chr4	53508034	G	A	ENST00000263925	ENSG00000072201	LNX1	TRUE	TRUE
chr4	53508043	C	A	ENST00000263925	ENSG00000072201	LNX1	TRUE	TRUE
chr4	53508048	G	T	ENST00000263925	ENSG00000072201	LNX1	TRUE	TRUE
chr4	53508056	G	C	ENST00000263925	ENSG00000072201	LNX1	TRUE	TRUE
chr4	53508056	G	T	ENST00000263925	ENSG00000072201	LNX1	TRUE	TRUE
chr4	53508082	C	A	ENST00000263925	ENSG00000072201	LNX1	TRUE	TRUE
chr4	53508093	A	C	ENST00000263925	ENSG00000072201	LNX1	TRUE	TRUE
chr4	53508093	A	T	ENST00000263925	ENSG00000072201	LNX1	TRUE	TRUE
chr4	53508121	C	A	ENST00000263925	ENSG00000072201	LNX1	TRUE	TRUE
chr4	53508152	A	T	ENST00000263925	ENSG00000072201	LNX1	TRUE	TRUE
chr4	53508164	A	T	ENST00000263925	ENSG00000072201	LNX1	TRUE	TRUE
chr4	53508175	G	A	ENST00000263925	ENSG00000072201	LNX1	TRUE	TRUE
chr4	53508177	G	C	ENST00000263925	ENSG00000072201	LNX1	TRUE	TRUE
chr4	53508177	G	T	ENST00000263925	ENSG00000072201	LNX1	TRUE	TRUE
chr4	53508187	T	A	ENST00000263925	ENSG00000072201	LNX1	TRUE	TRUE
chr4	53508196	T	A	ENST00000263925	ENSG00000072201	LNX1	TRUE	TRUE
chr4	53508206	G	C	ENST00000263925	ENSG00000072201	LNX1	TRUE	TRUE
chr4	53508206	G	T	ENST00000263925	ENSG00000072201	LNX1	TRUE	TRUE
chr4	53508223	T	A	ENST00000263925	ENSG00000072201	LNX1	TRUE	TRUE
chr4	53508224	A	T	ENST00000263925	ENSG00000072201	LNX1	TRUE	TRUE
chr4	53508228	C	A	ENST00000263925	ENSG00000072201	LNX1	TRUE	FALSE
chr4	53508228	C	G	ENST00000263925	ENSG00000072201	LNX1	TRUE	FALSE
chr4	53508228	C	T	ENST00000263925	ENSG00000072201	LNX1	TRUE	FALSE
chr4	53508229	T	A	ENST00000263925	ENSG00000072201	LNX1	TRUE	FALSE
chr4	53508229	T	C	ENST00000263925	ENSG00000072201	LNX1	TRUE	FALSE
chr4	53508229	T	G	ENST00000263925	ENSG00000072201	LNX1	TRUE	FALSE
chr4	53573621	A	C	ENST00000263925	ENSG00000072201	LNX1	TRUE	FALSE
chr4	53573621	A	G	ENST00000263925	ENSG00000072201	LNX1	TRUE	FALSE
chr4	53573621	A	T	ENST00000263925	ENSG00000072201	LNX1	TRUE	FALSE
chr4	53573622	C	A	ENST00000263925	ENSG00000072201	LNX1	TRUE	FALSE
chr4	53573622	C	G	ENST00000263925	ENSG00000072201	LNX1	TRUE	FALSE
chr4	53573622	C	T	ENST00000263925	ENSG00000072201	LNX1	TRUE	FALSE
chr4	53573630	G	A	ENST00000263925	ENSG00000072201	LNX1	TRUE	TRUE
chr4	53573642	C	A	ENST00000263925	ENSG00000072201	LNX1	TRUE	TRUE
chr4	53573649	A	T	ENST00000263925	ENSG00000072201	LNX1	TRUE	TRUE
chr4	53573657	G	A	ENST00000263925	ENSG00000072201	LNX1	TRUE	TRUE
chr4	53573659	A	T	ENST00000263925	ENSG00000072201	LNX1	TRUE	TRUE
chr4	53573666	G	A	ENST00000263925	ENSG00000072201	LNX1	TRUE	TRUE
chr4	53573670	G	T	ENST00000263925	ENSG00000072201	LNX1	TRUE	TRUE
chr4	53573678	C	A	ENST00000263925	ENSG00000072201	LNX1	TRUE	TRUE
chr4	53573688	G	T	ENST00000263925	ENSG00000072201	LNX1	TRUE	TRUE
chr4	53573705	T	A	ENST00000263925	ENSG00000072201	LNX1	TRUE	TRUE
chr4	53573717	T	A	ENST00000263925	ENSG00000072201	LNX1	TRUE	TRUE
chr4	53573738	T	A	ENST00000263925	ENSG00000072201	LNX1	TRUE	TRUE
chr4	53573741	T	A	ENST00000263925	ENSG00000072201	LNX1	TRUE	TRUE
chr4	53573742	G	T	ENST00000263925	ENSG00000072201	LNX1	TRUE	TRUE
chr4	53573750	G	A	ENST00000263925	ENSG00000072201	LNX1	TRUE	TRUE
chr4	53573765	T	A	ENST00000263925	ENSG00000072201	LNX1	TRUE	TRUE
chr4	53573778	A	T	ENST00000263925	ENSG00000072201	LNX1	TRUE	TRUE
chr4	53573789	T	A	ENST00000263925	ENSG00000072201	LNX1	TRUE	TRUE
chr4	53573792	C	A	ENST00000263925	ENSG00000072201	LNX1	TRUE	TRUE
chr4	53573811	G	T	ENST00000263925	ENSG00000072201	LNX1	TRUE	TRUE
chr4	53573820	G	T	ENST00000263925	ENSG00000072201	LNX1	TRUE	TRUE
chr4	53573823	G	C	ENST00000263925	ENSG00000072201	LNX1	TRUE	TRUE
chr4	53573823	G	T	ENST00000263925	ENSG00000072201	LNX1	TRUE	TRUE
chr4	53573834	C	A	ENST00000263925	ENSG00000072201	LNX1	TRUE	TRUE
chr4	53573835	A	T	ENST00000263925	ENSG00000072201	LNX1	TRUE	TRUE
chr4	53573860	A	T	ENST00000263925	ENSG00000072201	LNX1	TRUE	TRUE
chr4	53573867	G	A	ENST00000263925	ENSG00000072201	LNX1	TRUE	TRUE
chr4	53573871	G	T	ENST00000263925	ENSG00000072201	LNX1	TRUE	TRUE
chr4	53573880	G	T	ENST00000263925	ENSG00000072201	LNX1	TRUE	TRUE
chr4	53573903	C	A	ENST00000263925	ENSG00000072201	LNX1	TRUE	TRUE
chr4	53573906	C	A	ENST00000263925	ENSG00000072201	LNX1	TRUE	TRUE
chr4	53573910	A	C	ENST00000263925	ENSG00000072201	LNX1	TRUE	TRUE
chr4	53573910	A	T	ENST00000263925	ENSG00000072201	LNX1	TRUE	TRUE
chr4	53573916	G	C	ENST00000263925	ENSG00000072201	LNX1	TRUE	TRUE
chr4	53573916	G	T	ENST00000263925	ENSG00000072201	LNX1	TRUE	TRUE
chr4	53573930	C	A	ENST00000263925	ENSG00000072201	LNX1	TRUE	TRUE
chr4	53573933	C	A	ENST00000263925	ENSG00000072201	LNX1	TRUE	FALSE
chr4	53573935	A	T	ENST00000263925	ENSG00000072201	LNX1	TRUE	FALSE
chr4	53573948	G	A	ENST00000263925	ENSG00000072201	LNX1	TRUE	FALSE
chr4	53573952	A	T	ENST00000263925	ENSG00000072201	LNX1	FALSE	FALSE
chr4	53573961	A	T	ENST00000263925	ENSG00000072201	LNX1	FALSE	FALSE
chr4	53573972	C	A	ENST00000263925	ENSG00000072201	LNX1	FALSE	FALSE
chr4	53573990	C	A	ENST00000263925	ENSG00000072201	LNX1	FALSE	FALSE
chr4	53573996	G	A	ENST00000263925	ENSG00000072201	LNX1	FALSE	FALSE
chr4	53574089	C	A	ENST00000263925	ENSG00000072201	LNX1	TRUE	FALSE
chr4	53574089	C	G	ENST00000263925	ENSG00000072201	LNX1	TRUE	FALSE
chr4	53574089	C	T	ENST00000263925	ENSG00000072201	LNX1	TRUE	FALSE
chr4	53574090	T	A	ENST00000263925	ENSG00000072201	LNX1	TRUE	FALSE
chr4	53574090	T	C	ENST00000263925	ENSG00000072201	LNX1	TRUE	FALSE
chr4	53574090	T	G	ENST00000263925	ENSG00000072201	LNX1	TRUE	FALSE
chr4	53591386	A	C	ENST00000263925	ENSG00000072201	LNX1	TRUE	FALSE
chr4	53591386	A	G	ENST00000263925	ENSG00000072201	LNX1	FALSE	FALSE
chr4	53591386	A	T	ENST00000263925	ENSG00000072201	LNX1	TRUE	FALSE
chr4	53591387	C	A	ENST00000263925	ENSG00000072201	LNX1	TRUE	FALSE
chr4	53591387	C	G	ENST00000263925	ENSG00000072201	LNX1	TRUE	FALSE
chr4	53591387	C	T	ENST00000263925	ENSG00000072201	LNX1	TRUE	FALSE
chr4	54010106	G	A	ENST00000263921	ENSG00000109220	CHIC2	FALSE	FALSE
chr4	54010121	T	A	ENST00000263921	ENSG00000109220	CHIC2	FALSE	FALSE
chr4	54010126	A	C	ENST00000263921	ENSG00000109220	CHIC2	FALSE	FALSE
chr4	54010126	A	T	ENST00000263921	ENSG00000109220	CHIC2	FALSE	FALSE
chr4	54010133	C	A	ENST00000263921	ENSG00000109220	CHIC2	FALSE	FALSE
chr4	54010146	C	A	ENST00000263921	ENSG00000109220	CHIC2	TRUE	FALSE
chr4	54010146	C	G	ENST00000263921	ENSG00000109220	CHIC2	TRUE	FALSE
chr4	54010146	C	T	ENST00000263921	ENSG00000109220	CHIC2	TRUE	FALSE
chr4	54010147	T	A	ENST00000263921	ENSG00000109220	CHIC2	TRUE	FALSE
chr4	54010147	T	C	ENST00000263921	ENSG00000109220	CHIC2	TRUE	FALSE
chr4	54010147	T	G	ENST00000263921	ENSG00000109220	CHIC2	TRUE	FALSE
chr4	54013835	A	C	ENST00000263921	ENSG00000109220	CHIC2	TRUE	FALSE
chr4	54013835	A	G	ENST00000263921	ENSG00000109220	CHIC2	TRUE	FALSE
chr4	54013835	A	T	ENST00000263921	ENSG00000109220	CHIC2	TRUE	FALSE
chr4	54013836	C	A	ENST00000263921	ENSG00000109220	CHIC2	TRUE	FALSE
chr4	54013836	C	G	ENST00000263921	ENSG00000109220	CHIC2	TRUE	FALSE
chr4	54013836	C	T	ENST00000263921	ENSG00000109220	CHIC2	TRUE	FALSE
chr4	54013837	A	C	ENST00000263921	ENSG00000109220	CHIC2	FALSE	FALSE
chr4	54013837	A	T	ENST00000263921	ENSG00000109220	CHIC2	FALSE	FALSE
chr4	54013842	C	A	ENST00000263921	ENSG00000109220	CHIC2	FALSE	FALSE
chr4	54013860	C	A	ENST00000263921	ENSG00000109220	CHIC2	FALSE	FALSE
chr4	54013861	A	T	ENST00000263921	ENSG00000109220	CHIC2	FALSE	FALSE
chr4	54013866	T	A	ENST00000263921	ENSG00000109220	CHIC2	FALSE	FALSE
chr4	54013872	T	A	ENST00000263921	ENSG00000109220	CHIC2	FALSE	FALSE
chr4	54013881	T	A	ENST00000263921	ENSG00000109220	CHIC2	FALSE	FALSE
chr4	54013882	C	T	ENST00000263921	ENSG00000109220	CHIC2	FALSE	FALSE
chr4	54013883	C	T	ENST00000263921	ENSG00000109220	CHIC2	FALSE	FALSE
chr4	54013889	A	T	ENST00000263921	ENSG00000109220	CHIC2	TRUE	TRUE
chr4	54013891	G	T	ENST00000263921	ENSG00000109220	CHIC2	TRUE	TRUE
chr4	54013897	C	A	ENST00000263921	ENSG00000109220	CHIC2	TRUE	FALSE
chr4	54013897	C	G	ENST00000263921	ENSG00000109220	CHIC2	TRUE	FALSE
chr4	54013897	C	T	ENST00000263921	ENSG00000109220	CHIC2	TRUE	FALSE
chr4	54013898	T	A	ENST00000263921	ENSG00000109220	CHIC2	TRUE	FALSE
chr4	54013898	T	C	ENST00000263921	ENSG00000109220	CHIC2	TRUE	FALSE
chr4	54013898	T	G	ENST00000263921	ENSG00000109220	CHIC2	TRUE	FALSE
chr4	54014061	A	C	ENST00000263921	ENSG00000109220	CHIC2	TRUE	FALSE
chr4	54014061	A	G	ENST00000263921	ENSG00000109220	CHIC2	FALSE	FALSE
chr4	54014061	A	T	ENST00000263921	ENSG00000109220	CHIC2	TRUE	FALSE
chr4	54014062	C	A	ENST00000263921	ENSG00000109220	CHIC2	TRUE	FALSE
chr4	54014062	C	G	ENST00000263921	ENSG00000109220	CHIC2	TRUE	FALSE
chr4	54014062	C	T	ENST00000263921	ENSG00000109220	CHIC2	TRUE	FALSE
chr4	54014065	T	A	ENST00000263921	ENSG00000109220	CHIC2	TRUE	TRUE
chr4	54014069	G	C	ENST00000263921	ENSG00000109220	CHIC2	TRUE	TRUE
chr4	54014069	G	T	ENST00000263921	ENSG00000109220	CHIC2	TRUE	TRUE
chr4	54014073	A	C	ENST00000263921	ENSG00000109220	CHIC2	TRUE	TRUE
chr4	54014073	A	T	ENST00000263921	ENSG00000109220	CHIC2	TRUE	TRUE
chr4	54014086	C	A	ENST00000263921	ENSG00000109220	CHIC2	TRUE	TRUE
chr4	54014087	C	T	ENST00000263921	ENSG00000109220	CHIC2	TRUE	TRUE
chr4	54014088	C	T	ENST00000263921	ENSG00000109220	CHIC2	TRUE	TRUE
chr4	54014092	C	A	ENST00000263921	ENSG00000109220	CHIC2	TRUE	TRUE
chr4	54014094	A	C	ENST00000263921	ENSG00000109220	CHIC2	TRUE	TRUE
chr4	54014094	A	T	ENST00000263921	ENSG00000109220	CHIC2	TRUE	TRUE
chr4	54014097	A	C	ENST00000263921	ENSG00000109220	CHIC2	TRUE	TRUE
chr4	54014097	A	T	ENST00000263921	ENSG00000109220	CHIC2	TRUE	TRUE
chr4	54014101	T	A	ENST00000263921	ENSG00000109220	CHIC2	TRUE	TRUE
chr4	54014104	C	A	ENST00000263921	ENSG00000109220	CHIC2	TRUE	TRUE
chr4	54014109	G	T	ENST00000263921	ENSG00000109220	CHIC2	TRUE	TRUE
chr4	54014113	T	A	ENST00000263921	ENSG00000109220	CHIC2	TRUE	TRUE
chr4	54014116	G	A	ENST00000263921	ENSG00000109220	CHIC2	TRUE	TRUE
chr4	54014120	C	A	ENST00000263921	ENSG00000109220	CHIC2	TRUE	FALSE
chr4	54014120	C	G	ENST00000263921	ENSG00000109220	CHIC2	TRUE	FALSE
chr4	54014120	C	T	ENST00000263921	ENSG00000109220	CHIC2	TRUE	FALSE
chr4	54014121	T	A	ENST00000263921	ENSG00000109220	CHIC2	TRUE	FALSE
chr4	54014121	T	C	ENST00000263921	ENSG00000109220	CHIC2	TRUE	FALSE
chr4	54014121	T	G	ENST00000263921	ENSG00000109220	CHIC2	TRUE	FALSE
chr4	54048953	A	C	ENST00000263921	ENSG00000109220	CHIC2	TRUE	FALSE
chr4	54048953	A	G	ENST00000263921	ENSG00000109220	CHIC2	TRUE	FALSE
chr4	54048953	A	T	ENST00000263921	ENSG00000109220	CHIC2	TRUE	FALSE
chr4	54048954	C	A	ENST00000263921	ENSG00000109220	CHIC2	TRUE	FALSE
chr4	54048954	C	G	ENST00000263921	ENSG00000109220	CHIC2	TRUE	FALSE
chr4	54048954	C	T	ENST00000263921	ENSG00000109220	CHIC2	TRUE	FALSE
chr4	54048957	T	A	ENST00000263921	ENSG00000109220	CHIC2	TRUE	TRUE
chr4	54048960	T	A	ENST00000263921	ENSG00000109220	CHIC2	TRUE	TRUE
chr4	54048967	G	T	ENST00000263921	ENSG00000109220	CHIC2	TRUE	TRUE
chr4	54048979	C	T	ENST00000263921	ENSG00000109220	CHIC2	TRUE	TRUE
chr4	54048980	C	T	ENST00000263921	ENSG00000109220	CHIC2	TRUE	TRUE
chr4	54048988	G	T	ENST00000263921	ENSG00000109220	CHIC2	TRUE	TRUE
chr4	54048995	A	C	ENST00000263921	ENSG00000109220	CHIC2	TRUE	TRUE
chr4	54048995	A	T	ENST00000263921	ENSG00000109220	CHIC2	TRUE	TRUE
chr4	54049000	G	T	ENST00000263921	ENSG00000109220	CHIC2	TRUE	TRUE
chr4	54049003	G	T	ENST00000263921	ENSG00000109220	CHIC2	TRUE	TRUE
chr4	54049006	G	T	ENST00000263921	ENSG00000109220	CHIC2	TRUE	TRUE
chr4	54049009	A	T	ENST00000263921	ENSG00000109220	CHIC2	TRUE	TRUE
chr4	54049015	G	T	ENST00000263921	ENSG00000109220	CHIC2	TRUE	TRUE
chr4	54049021	A	T	ENST00000263921	ENSG00000109220	CHIC2	TRUE	TRUE
chr4	54049030	C	T	ENST00000263921	ENSG00000109220	CHIC2	TRUE	TRUE
chr4	54049031	C	T	ENST00000263921	ENSG00000109220	CHIC2	TRUE	TRUE
chr4	54049056	T	A	ENST00000263921	ENSG00000109220	CHIC2	TRUE	TRUE
chr4	54049059	T	A	ENST00000263921	ENSG00000109220	CHIC2	TRUE	TRUE
chr4	54049063	A	T	ENST00000263921	ENSG00000109220	CHIC2	TRUE	TRUE
chr4	54049077	T	A	ENST00000263921	ENSG00000109220	CHIC2	TRUE	TRUE
chr4	54049092	T	A	ENST00000263921	ENSG00000109220	CHIC2	TRUE	TRUE
chr4	54049098	C	A	ENST00000263921	ENSG00000109220	CHIC2	TRUE	TRUE
chr4	54049101	C	A	ENST00000263921	ENSG00000109220	CHIC2	TRUE	TRUE
chr4	54049111	C	A	ENST00000263921	ENSG00000109220	CHIC2	TRUE	FALSE
chr4	54049111	C	G	ENST00000263921	ENSG00000109220	CHIC2	TRUE	FALSE
chr4	54049111	C	T	ENST00000263921	ENSG00000109220	CHIC2	TRUE	FALSE
chr4	54049112	T	A	ENST00000263921	ENSG00000109220	CHIC2	TRUE	FALSE
chr4	54049112	T	C	ENST00000263921	ENSG00000109220	CHIC2	TRUE	FALSE
chr4	54049112	T	G	ENST00000263921	ENSG00000109220	CHIC2	TRUE	FALSE
chr4	54049249	A	C	ENST00000263921	ENSG00000109220	CHIC2	TRUE	FALSE
chr4	54049249	A	G	ENST00000263921	ENSG00000109220	CHIC2	TRUE	FALSE
chr4	54049249	A	T	ENST00000263921	ENSG00000109220	CHIC2	TRUE	FALSE
chr4	54049250	C	A	ENST00000263921	ENSG00000109220	CHIC2	TRUE	FALSE
chr4	54049250	C	G	ENST00000263921	ENSG00000109220	CHIC2	TRUE	FALSE
chr4	54049250	C	T	ENST00000263921	ENSG00000109220	CHIC2	TRUE	FALSE
chr4	54049253	T	A	ENST00000263921	ENSG00000109220	CHIC2	TRUE	TRUE
chr4	54049256	C	A	ENST00000263921	ENSG00000109220	CHIC2	TRUE	TRUE
chr4	54049261	A	C	ENST00000263921	ENSG00000109220	CHIC2	TRUE	TRUE
chr4	54049261	A	T	ENST00000263921	ENSG00000109220	CHIC2	TRUE	TRUE
chr4	54049264	G	C	ENST00000263921	ENSG00000109220	CHIC2	TRUE	TRUE
chr4	54049264	G	T	ENST00000263921	ENSG00000109220	CHIC2	TRUE	TRUE
chr4	54049277	C	A	ENST00000263921	ENSG00000109220	CHIC2	TRUE	TRUE
chr4	54049283	C	A	ENST00000263921	ENSG00000109220	CHIC2	TRUE	TRUE
chr4	54049289	T	A	ENST00000263921	ENSG00000109220	CHIC2	TRUE	TRUE
chr4	54049301	C	A	ENST00000263921	ENSG00000109220	CHIC2	TRUE	TRUE
chr4	54049306	C	A	ENST00000263921	ENSG00000109220	CHIC2	TRUE	FALSE
chr4	54049306	C	G	ENST00000263921	ENSG00000109220	CHIC2	TRUE	FALSE
chr4	54049306	C	T	ENST00000263921	ENSG00000109220	CHIC2	TRUE	FALSE
chr4	54049307	T	A	ENST00000263921	ENSG00000109220	CHIC2	TRUE	FALSE
chr4	54049307	T	C	ENST00000263921	ENSG00000109220	CHIC2	TRUE	FALSE
chr4	54049307	T	G	ENST00000263921	ENSG00000109220	CHIC2	TRUE	FALSE
chr4	54064180	A	C	ENST00000263921	ENSG00000109220	CHIC2	TRUE	FALSE
chr4	54064180	A	G	ENST00000263921	ENSG00000109220	CHIC2	TRUE	FALSE
chr4	54064180	A	T	ENST00000263921	ENSG00000109220	CHIC2	TRUE	FALSE
chr4	54064181	C	A	ENST00000263921	ENSG00000109220	CHIC2	TRUE	FALSE
chr4	54064181	C	G	ENST00000263921	ENSG00000109220	CHIC2	TRUE	FALSE
chr4	54064181	C	T	ENST00000263921	ENSG00000109220	CHIC2	TRUE	FALSE
chr4	54064224	G	T	ENST00000263921	ENSG00000109220	CHIC2	TRUE	TRUE
chr4	54064226	G	C	ENST00000263921	ENSG00000109220	CHIC2	TRUE	TRUE
chr4	54064226	G	T	ENST00000263921	ENSG00000109220	CHIC2	TRUE	TRUE
chr4	54064231	T	A	ENST00000263921	ENSG00000109220	CHIC2	TRUE	FALSE
chr4	54064240	G	A	ENST00000263921	ENSG00000109220	CHIC2	TRUE	FALSE
chr4	54064243	C	A	ENST00000263921	ENSG00000109220	CHIC2	TRUE	FALSE
chr4	54064246	C	A	ENST00000263921	ENSG00000109220	CHIC2	TRUE	FALSE
chr4	54064258	C	A	ENST00000263921	ENSG00000109220	CHIC2	FALSE	FALSE
chr4	54064261	C	A	ENST00000263921	ENSG00000109220	CHIC2	FALSE	FALSE
chr4	54064267	C	A	ENST00000263921	ENSG00000109220	CHIC2	FALSE	FALSE
chr4	54064270	C	A	ENST00000263921	ENSG00000109220	CHIC2	FALSE	FALSE
chr4	54064273	C	A	ENST00000263921	ENSG00000109220	CHIC2	FALSE	FALSE
chr4	54064276	C	A	ENST00000263921	ENSG00000109220	CHIC2	FALSE	FALSE
chr4	54064277	A	C	ENST00000263921	ENSG00000109220	CHIC2	FALSE	FALSE
chr4	54064277	A	T	ENST00000263921	ENSG00000109220	CHIC2	FALSE	FALSE
chr4	54064285	C	A	ENST00000263921	ENSG00000109220	CHIC2	FALSE	FALSE
chr4	54100349	C	A	ENST00000326902	ENSG00000180613	GSX2	FALSE	FALSE
chr4	54100362	T	A	ENST00000326902	ENSG00000180613	GSX2	FALSE	FALSE
chr4	54100362	T	G	ENST00000326902	ENSG00000180613	GSX2	FALSE	FALSE
chr4	54100370	C	A	ENST00000326902	ENSG00000180613	GSX2	FALSE	FALSE
chr4	54100381	A	T	ENST00000326902	ENSG00000180613	GSX2	FALSE	FALSE
chr4	54100391	C	A	ENST00000326902	ENSG00000180613	GSX2	FALSE	FALSE
chr4	54100391	C	G	ENST00000326902	ENSG00000180613	GSX2	FALSE	FALSE
chr4	54100406	C	A	ENST00000326902	ENSG00000180613	GSX2	TRUE	FALSE
chr4	54100414	G	T	ENST00000326902	ENSG00000180613	GSX2	TRUE	FALSE
chr4	54100466	T	A	ENST00000326902	ENSG00000180613	GSX2	TRUE	TRUE
chr4	54100494	C	A	ENST00000326902	ENSG00000180613	GSX2	TRUE	TRUE
chr4	54100504	A	T	ENST00000326902	ENSG00000180613	GSX2	TRUE	TRUE
chr4	54100521	C	A	ENST00000326902	ENSG00000180613	GSX2	TRUE	TRUE
chr4	54100527	C	A	ENST00000326902	ENSG00000180613	GSX2	TRUE	TRUE
chr4	54100536	C	A	ENST00000326902	ENSG00000180613	GSX2	TRUE	TRUE
chr4	54100544	C	A	ENST00000326902	ENSG00000180613	GSX2	TRUE	TRUE
chr4	54100615	G	T	ENST00000326902	ENSG00000180613	GSX2	TRUE	TRUE
chr4	54100660	A	T	ENST00000326902	ENSG00000180613	GSX2	TRUE	TRUE
chr4	54100666	C	T	ENST00000326902	ENSG00000180613	GSX2	TRUE	TRUE
chr4	54100676	C	A	ENST00000326902	ENSG00000180613	GSX2	TRUE	TRUE
chr4	54100693	C	T	ENST00000326902	ENSG00000180613	GSX2	TRUE	TRUE
chr4	54100701	C	A	ENST00000326902	ENSG00000180613	GSX2	TRUE	TRUE
chr4	54100741	C	T	ENST00000326902	ENSG00000180613	GSX2	TRUE	TRUE
chr4	54100762	C	T	ENST00000326902	ENSG00000180613	GSX2	TRUE	TRUE
chr4	54100768	C	T	ENST00000326902	ENSG00000180613	GSX2	TRUE	TRUE
chr4	54100771	C	T	ENST00000326902	ENSG00000180613	GSX2	TRUE	TRUE
chr4	54100781	C	A	ENST00000326902	ENSG00000180613	GSX2
chr4	54100832	T	A	ENST00000326902	ENSG00000180613	GSX2	TRUE	TRUE
chr4	54100843	C	T	ENST00000326902	ENSG00000180613	GSX2	TRUE	TRUE
chr4	54100863	C	A	ENST00000326902	ENSG00000180613	GSX2	TRUE	TRUE
chr4	54100878	C	A	ENST00000326902	ENSG00000180613	GSX2	FALSE	FALSE
chr4	54100878	C	G	ENST00000326902	ENSG00000180613	GSX2	FALSE	FALSE
chr4	54100897	A	T	ENST00000326902	ENSG00000180613	GSX2	FALSE	FALSE
chr4	54100908	C	A	ENST00000326902	ENSG00000180613	GSX2	FALSE	FALSE
chr4	54100918	G	T	ENST00000326902	ENSG00000180613	GSX2	FALSE	FALSE
chr4	54100919	G	A	ENST00000326902	ENSG00000180613	GSX2	FALSE	FALSE
chr4	54100919	G	C	ENST00000326902	ENSG00000180613	GSX2	FALSE	FALSE
chr4	54100919	G	T	ENST00000326902	ENSG00000180613	GSX2	FALSE	FALSE
chr4	54100920	T	A	ENST00000326902	ENSG00000180613	GSX2	FALSE	FALSE
chr4	54100920	T	C	ENST00000326902	ENSG00000180613	GSX2	FALSE	FALSE
chr4	54100920	T	G	ENST00000326902	ENSG00000180613	GSX2	FALSE	FALSE
chr4	54101580	A	C	ENST00000326902	ENSG00000180613	GSX2	TRUE	FALSE
chr4	54101580	A	G	ENST00000326902	ENSG00000180613	GSX2	TRUE	FALSE
chr4	54101580	A	T	ENST00000326902	ENSG00000180613	GSX2	TRUE	FALSE
chr4	54101581	G	A	ENST00000326902	ENSG00000180613	GSX2	TRUE	FALSE
chr4	54101581	G	C	ENST00000326902	ENSG00000180613	GSX2	TRUE	FALSE
chr4	54101581	G	T	ENST00000326902	ENSG00000180613	GSX2	TRUE	FALSE
chr4	54101599	C	T	ENST00000326902	ENSG00000180613	GSX2	FALSE	FALSE
chr4	54101614	A	T	ENST00000326902	ENSG00000180613	GSX2	FALSE	FALSE
chr4	54101644	C	T	ENST00000326902	ENSG00000180613	GSX2	FALSE	FALSE
chr4	54101653	G	T	ENST00000326902	ENSG00000180613	GSX2	FALSE	FALSE
chr4	54101659	G	T	ENST00000326902	ENSG00000180613	GSX2	FALSE	FALSE
chr4	54101662	A	T	ENST00000326902	ENSG00000180613	GSX2	FALSE	FALSE
chr4	54101665	G	T	ENST00000326902	ENSG00000180613	GSX2	FALSE	FALSE
chr4	54101685	C	A	ENST00000326902	ENSG00000180613	GSX2	FALSE	FALSE
chr4	54101685	C	G	ENST00000326902	ENSG00000180613	GSX2	FALSE	FALSE
chr4	54101692	C	T	ENST00000326902	ENSG00000180613	GSX2	FALSE	FALSE
chr4	54101707	G	T	ENST00000326902	ENSG00000180613	GSX2	FALSE	FALSE
chr4	54101721	C	A	ENST00000326902	ENSG00000180613	GSX2	FALSE	FALSE
chr4	54101721	C	G	ENST00000326902	ENSG00000180613	GSX2	FALSE	FALSE
chr4	54101732	C	A	ENST00000326902	ENSG00000180613	GSX2	FALSE	FALSE
chr4	54101734	G	T	ENST00000326902	ENSG00000180613	GSX2	FALSE	FALSE
chr4	54101737	A	T	ENST00000326902	ENSG00000180613	GSX2	FALSE	FALSE
chr4	54101740	C	T	ENST00000326902	ENSG00000180613	GSX2	FALSE	FALSE
chr4	54101746	A	T	ENST00000326902	ENSG00000180613	GSX2	FALSE	FALSE
chr4	54101753	G	A	ENST00000326902	ENSG00000180613	GSX2	FALSE	FALSE
chr4	54101754	G	A	ENST00000326902	ENSG00000180613	GSX2	FALSE	FALSE
chr4	54101758	C	T	ENST00000326902	ENSG00000180613	GSX2	FALSE	FALSE
chr4	54101767	C	T	ENST00000326902	ENSG00000180613	GSX2	FALSE	FALSE
chr4	54101773	A	T	ENST00000326902	ENSG00000180613	GSX2	FALSE	FALSE
chr4	54101779	A	T	ENST00000326902	ENSG00000180613	GSX2	FALSE	FALSE
chr4	54101782	A	T	ENST00000326902	ENSG00000180613	GSX2	FALSE	FALSE
chr4	54101785	G	T	ENST00000326902	ENSG00000180613	GSX2	FALSE	FALSE
chr4	54101791	A	T	ENST00000326902	ENSG00000180613	GSX2	FALSE	FALSE
chr4	54101800	C	T	ENST00000326902	ENSG00000180613	GSX2	FALSE	FALSE
chr4	54101823	C	A	ENST00000326902	ENSG00000180613	GSX2	FALSE	FALSE
chr4	54101824	A	T	ENST00000326902	ENSG00000180613	GSX2	FALSE	FALSE
chr4	54101829	C	A	ENST00000326902	ENSG00000180613	GSX2	FALSE	FALSE
chr4	54101839	C	T	ENST00000326902	ENSG00000180613	GSX2	FALSE	FALSE
chr4	54101850	C	A	ENST00000326902	ENSG00000180613	GSX2	FALSE	FALSE
chr4	54101850	C	G	ENST00000326902	ENSG00000180613	GSX2	FALSE	FALSE
chr4	54101860	G	T	ENST00000326902	ENSG00000180613	GSX2	FALSE	FALSE
chr4	54101866	G	T	ENST00000326902	ENSG00000180613	GSX2	FALSE	FALSE
chr4	54101879	C	A	ENST00000326902	ENSG00000180613	GSX2	FALSE	FALSE
chr4	54101888	C	A	ENST00000326902	ENSG00000180613	GSX2	FALSE	FALSE
chr4	54101888	C	G	ENST00000326902	ENSG00000180613	GSX2	FALSE	FALSE
chr4	54101902	A	T	ENST00000326902	ENSG00000180613	GSX2	FALSE	FALSE
chr4	54101905	G	T	ENST00000326902	ENSG00000180613	GSX2	FALSE	FALSE
chr4	54101918	T	A	ENST00000326902	ENSG00000180613	GSX2	FALSE	FALSE
chr4	54101918	T	G	ENST00000326902	ENSG00000180613	GSX2	FALSE	FALSE
chr4	54229416	G	A	ENST00000257290	ENSG00000134853	PDGFRA	FALSE	FALSE
chr4	54229416	G	C	ENST00000257290	ENSG00000134853	PDGFRA	FALSE	FALSE
chr4	54229416	G	T	ENST00000257290	ENSG00000134853	PDGFRA	FALSE	FALSE
chr4	54229417	T	A	ENST00000257290	ENSG00000134853	PDGFRA	FALSE	FALSE
chr4	54229417	T	C	ENST00000257290	ENSG00000134853	PDGFRA	FALSE	FALSE
chr4	54229417	T	G	ENST00000257290	ENSG00000134853	PDGFRA	FALSE	FALSE
chr4	54258755	A	C	ENST00000257290	ENSG00000134853	PDGFRA	TRUE	FALSE
chr4	54258755	A	G	ENST00000257290	ENSG00000134853	PDGFRA	TRUE	FALSE
chr4	54258755	A	T	ENST00000257290	ENSG00000134853	PDGFRA	TRUE	FALSE
chr4	54258756	G	A	ENST00000257290	ENSG00000134853	PDGFRA	TRUE	FALSE
chr4	54258756	G	C	ENST00000257290	ENSG00000134853	PDGFRA	TRUE	FALSE
chr4	54258756	G	T	ENST00000257290	ENSG00000134853	PDGFRA	TRUE	FALSE
chr4	54258800	T	A	ENST00000257290	ENSG00000134853	PDGFRA	FALSE	FALSE
chr4	54258800	T	G	ENST00000257290	ENSG00000134853	PDGFRA	FALSE	FALSE
chr4	54258807	T	A	ENST00000257290	ENSG00000134853	PDGFRA	FALSE	FALSE
chr4	54258818	G	A	ENST00000257290	ENSG00000134853	PDGFRA	TRUE	FALSE
chr4	54258818	G	C	ENST00000257290	ENSG00000134853	PDGFRA	TRUE	FALSE
chr4	54258818	G	T	ENST00000257290	ENSG00000134853	PDGFRA	TRUE	FALSE
chr4	54258819	T	A	ENST00000257290	ENSG00000134853	PDGFRA	TRUE	FALSE
chr4	54258819	T	C	ENST00000257290	ENSG00000134853	PDGFRA	TRUE	FALSE
chr4	54258819	T	G	ENST00000257290	ENSG00000134853	PDGFRA	TRUE	FALSE
chr4	54261093	A	C	ENST00000257290	ENSG00000134853	PDGFRA	TRUE	FALSE
chr4	54261093	A	G	ENST00000257290	ENSG00000134853	PDGFRA	TRUE	FALSE
chr4	54261093	A	T	ENST00000257290	ENSG00000134853	PDGFRA	TRUE	FALSE
chr4	54261094	G	A	ENST00000257290	ENSG00000134853	PDGFRA	TRUE	FALSE
chr4	54261094	G	C	ENST00000257290	ENSG00000134853	PDGFRA	TRUE	FALSE
chr4	54261094	G	T	ENST00000257290	ENSG00000134853	PDGFRA	TRUE	FALSE
chr4	54261114	C	A	ENST00000257290	ENSG00000134853	PDGFRA	TRUE	FALSE
chr4	54261115	C	T	ENST00000257290	ENSG00000134853	PDGFRA	TRUE	FALSE
chr4	54261122	C	A	ENST00000257290	ENSG00000134853	PDGFRA	TRUE	TRUE
chr4	54261122	C	G	ENST00000257290	ENSG00000134853	PDGFRA	TRUE	TRUE
chr4	54261125	T	A	ENST00000257290	ENSG00000134853	PDGFRA	TRUE	TRUE
chr4	54261125	T	G	ENST00000257290	ENSG00000134853	PDGFRA	TRUE	TRUE
chr4	54261145	G	T	ENST00000257290	ENSG00000134853	PDGFRA	TRUE	TRUE
chr4	54261151	G	T	ENST00000257290	ENSG00000134853	PDGFRA	TRUE	TRUE
chr4	54261154	A	T	ENST00000257290	ENSG00000134853	PDGFRA	TRUE	TRUE
chr4	54261163	C	T	ENST00000257290	ENSG00000134853	PDGFRA	TRUE	TRUE
chr4	54261173	C	A	ENST00000257290	ENSG00000134853	PDGFRA	TRUE	TRUE
chr4	54261173	C	G	ENST00000257290	ENSG00000134853	PDGFRA	TRUE	TRUE
chr4	54261187	A	T	ENST00000257290	ENSG00000134853	PDGFRA
chr4	54261192	C	A	ENST00000257290	ENSG00000134853	PDGFRA	TRUE	TRUE
chr4	54261199	G	T	ENST00000257290	ENSG00000134853	PDGFRA	TRUE	TRUE
chr4	54261205	G	T	ENST00000257290	ENSG00000134853	PDGFRA	TRUE	TRUE
chr4	54261215	G	A	ENST00000257290	ENSG00000134853	PDGFRA	TRUE	TRUE
chr4	54261216	G	A	ENST00000257290	ENSG00000134853	PDGFRA	TRUE	TRUE
chr4	54261217	C	T	ENST00000257290	ENSG00000134853	PDGFRA	TRUE	TRUE
chr4	54261222	C	A	ENST00000257290	ENSG00000134853	PDGFRA	TRUE	TRUE
chr4	54261222	C	G	ENST00000257290	ENSG00000134853	PDGFRA	TRUE	TRUE
chr4	54261232	G	T	ENST00000257290	ENSG00000134853	PDGFRA	TRUE	TRUE
chr4	54261235	G	T	ENST00000257290	ENSG00000134853	PDGFRA	TRUE	TRUE
chr4	54261238	G	T	ENST00000257290	ENSG00000134853	PDGFRA	TRUE	TRUE
chr4	54261253	G	T	ENST00000257290	ENSG00000134853	PDGFRA	TRUE	TRUE
chr4	54261259	A	T	ENST00000257290	ENSG00000134853	PDGFRA	TRUE	TRUE
chr4	54261265	G	T	ENST00000257290	ENSG00000134853	PDGFRA	TRUE	TRUE
chr4	54261268	G	T	ENST00000257290	ENSG00000134853	PDGFRA	TRUE	TRUE
chr4	54261299	T	A	ENST00000257290	ENSG00000134853	PDGFRA	TRUE	TRUE
chr4	54261301	G	T	ENST00000257290	ENSG00000134853	PDGFRA	TRUE	TRUE
chr4	54261317	C	A	ENST00000257290	ENSG00000134853	PDGFRA	TRUE	TRUE
chr4	54261335	T	A	ENST00000257290	ENSG00000134853	PDGFRA	TRUE	TRUE
chr4	54261339	C	A	ENST00000257290	ENSG00000134853	PDGFRA	TRUE	TRUE
chr4	54261339	C	G	ENST00000257290	ENSG00000134853	PDGFRA	TRUE	TRUE
chr4	54261345	C	A	ENST00000257290	ENSG00000134853	PDGFRA	TRUE	TRUE
chr4	54261348	T	A	ENST00000257290	ENSG00000134853	PDGFRA	TRUE	TRUE
chr4	54261348	T	G	ENST00000257290	ENSG00000134853	PDGFRA	TRUE	TRUE
chr4	54261351	C	A	ENST00000257290	ENSG00000134853	PDGFRA	TRUE	TRUE
chr4	54261351	C	G	ENST00000257290	ENSG00000134853	PDGFRA	TRUE	TRUE
chr4	54261361	C	T	ENST00000257290	ENSG00000134853	PDGFRA	TRUE	TRUE
chr4	54261367	G	T	ENST00000257290	ENSG00000134853	PDGFRA	TRUE	TRUE
chr4	54261370	G	T	ENST00000257290	ENSG00000134853	PDGFRA	TRUE	TRUE
chr4	54261376	G	T	ENST00000257290	ENSG00000134853	PDGFRA	TRUE	TRUE
chr4	54261382	G	T	ENST00000257290	ENSG00000134853	PDGFRA	TRUE	TRUE
chr4	54261399	C	A	ENST00000257290	ENSG00000134853	PDGFRA	TRUE	TRUE
chr4	54261399	C	G	ENST00000257290	ENSG00000134853	PDGFRA	TRUE	TRUE
chr4	54261405	T	A	ENST00000257290	ENSG00000134853	PDGFRA	TRUE	TRUE
chr4	54261405	T	G	ENST00000257290	ENSG00000134853	PDGFRA	TRUE	TRUE
chr4	54261413	G	A	ENST00000257290	ENSG00000134853	PDGFRA	TRUE	FALSE
chr4	54261413	G	C	ENST00000257290	ENSG00000134853	PDGFRA	TRUE	FALSE
chr4	54261413	G	T	ENST00000257290	ENSG00000134853	PDGFRA	TRUE	FALSE
chr4	54261414	T	A	ENST00000257290	ENSG00000134853	PDGFRA	TRUE	FALSE
chr4	54261414	T	C	ENST00000257290	ENSG00000134853	PDGFRA	FALSE	FALSE
chr4	54261414	T	G	ENST00000257290	ENSG00000134853	PDGFRA	TRUE	FALSE
chr4	54263665	A	C	ENST00000257290	ENSG00000134853	PDGFRA	TRUE	FALSE
chr4	54263665	A	G	ENST00000257290	ENSG00000134853	PDGFRA	TRUE	FALSE
chr4	54263665	A	T	ENST00000257290	ENSG00000134853	PDGFRA	TRUE	FALSE
chr4	54263666	G	A	ENST00000257290	ENSG00000134853	PDGFRA	TRUE	FALSE
chr4	54263666	G	C	ENST00000257290	ENSG00000134853	PDGFRA	TRUE	FALSE
chr4	54263666	G	T	ENST00000257290	ENSG00000134853	PDGFRA	TRUE	FALSE
chr4	54263693	G	T	ENST00000257290	ENSG00000134853	PDGFRA	TRUE	TRUE
chr4	54263707	T	A	ENST00000257290	ENSG00000134853	PDGFRA	TRUE	TRUE
chr4	54263707	T	G	ENST00000257290	ENSG00000134853	PDGFRA	TRUE	TRUE
chr4	54263709	T	A	ENST00000257290	ENSG00000134853	PDGFRA	TRUE	TRUE
chr4	54263709	T	G	ENST00000257290	ENSG00000134853	PDGFRA	TRUE	TRUE
chr4	54263720	G	T	ENST00000257290	ENSG00000134853	PDGFRA	TRUE	TRUE
chr4	54263749	T	A	ENST00000257290	ENSG00000134853	PDGFRA	TRUE	TRUE
chr4	54263765	G	T	ENST00000257290	ENSG00000134853	PDGFRA	TRUE	TRUE
chr4	54263781	T	A	ENST00000257290	ENSG00000134853	PDGFRA	TRUE	TRUE
chr4	54263781	T	G	ENST00000257290	ENSG00000134853	PDGFRA	TRUE	TRUE
chr4	54263792	G	T	ENST00000257290	ENSG00000134853	PDGFRA	TRUE	TRUE
chr4	54263815	C	A	ENST00000257290	ENSG00000134853	PDGFRA	TRUE	TRUE
chr4	54263815	C	G	ENST00000257290	ENSG00000134853	PDGFRA	TRUE	TRUE
chr4	54263822	A	T	ENST00000257290	ENSG00000134853	PDGFRA	TRUE	TRUE
chr4	54263825	C	T	ENST00000257290	ENSG00000134853	PDGFRA	TRUE	TRUE
chr4	54263860	T	A	ENST00000257290	ENSG00000134853	PDGFRA	TRUE	TRUE
chr4	54263860	T	G	ENST00000257290	ENSG00000134853	PDGFRA	TRUE	TRUE
chr4	54263866	T	A	ENST00000257290	ENSG00000134853	PDGFRA	TRUE	TRUE
chr4	54263867	G	T	ENST00000257290	ENSG00000134853	PDGFRA	TRUE	TRUE
chr4	54263879	A	T	ENST00000257290	ENSG00000134853	PDGFRA	TRUE	TRUE
chr4	54263882	G	T	ENST00000257290	ENSG00000134853	PDGFRA	TRUE	TRUE
chr4	54263885	A	T	ENST00000257290	ENSG00000134853	PDGFRA	TRUE	TRUE
chr4	54263888	A	T	ENST00000257290	ENSG00000134853	PDGFRA	TRUE	TRUE
chr4	54263894	C	T	ENST00000257290	ENSG00000134853	PDGFRA	TRUE	TRUE
chr4	54263917	T	A	ENST00000257290	ENSG00000134853	PDGFRA	TRUE	TRUE
chr4	54263917	T	G	ENST00000257290	ENSG00000134853	PDGFRA	TRUE	TRUE
chr4	54263922	T	A	ENST00000257290	ENSG00000134853	PDGFRA	TRUE	TRUE
chr4	54263922	T	G	ENST00000257290	ENSG00000134853	PDGFRA	TRUE	TRUE
chr4	54263924	A	T	ENST00000257290	ENSG00000134853	PDGFRA	TRUE	TRUE
chr4	54263928	G	A	ENST00000257290	ENSG00000134853	PDGFRA	TRUE	FALSE
chr4	54263928	G	C	ENST00000257290	ENSG00000134853	PDGFRA	TRUE	FALSE
chr4	54263928	G	T	ENST00000257290	ENSG00000134853	PDGFRA	TRUE	FALSE
chr4	54263929	T	A	ENST00000257290	ENSG00000134853	PDGFRA	TRUE	FALSE
chr4	54263929	T	C	ENST00000257290	ENSG00000134853	PDGFRA	TRUE	FALSE
chr4	54263929	T	G	ENST00000257290	ENSG00000134853	PDGFRA	TRUE	FALSE
chr4	54264917	A	C	ENST00000257290	ENSG00000134853	PDGFRA	TRUE	FALSE
chr4	54264917	A	G	ENST00000257290	ENSG00000134853	PDGFRA	TRUE	FALSE
chr4	54264917	A	T	ENST00000257290	ENSG00000134853	PDGFRA	TRUE	FALSE
chr4	54264918	G	A	ENST00000257290	ENSG00000134853	PDGFRA	TRUE	FALSE
chr4	54264918	G	C	ENST00000257290	ENSG00000134853	PDGFRA	TRUE	FALSE
chr4	54264918	G	T	ENST00000257290	ENSG00000134853	PDGFRA	TRUE	FALSE
chr4	54264925	C	A	ENST00000257290	ENSG00000134853	PDGFRA	TRUE	TRUE
chr4	54264925	C	G	ENST00000257290	ENSG00000134853	PDGFRA	TRUE	TRUE
chr4	54264927	G	T	ENST00000257290	ENSG00000134853	PDGFRA	TRUE	TRUE
chr4	54264939	G	T	ENST00000257290	ENSG00000134853	PDGFRA	TRUE	TRUE
chr4	54264945	G	T	ENST00000257290	ENSG00000134853	PDGFRA	TRUE	TRUE
chr4	54264954	A	T	ENST00000257290	ENSG00000134853	PDGFRA	TRUE	TRUE
chr4	54264965	T	A	ENST00000257290	ENSG00000134853	PDGFRA	TRUE	TRUE
chr4	54264965	T	G	ENST00000257290	ENSG00000134853	PDGFRA	TRUE	TRUE
chr4	54264966	A	T	ENST00000257290	ENSG00000134853	PDGFRA	TRUE	TRUE
chr4	54264970	C	A	ENST00000257290	ENSG00000134853	PDGFRA	TRUE	TRUE
chr4	54264970	C	G	ENST00000257290	ENSG00000134853	PDGFRA	TRUE	TRUE
chr4	54264975	G	T	ENST00000257290	ENSG00000134853	PDGFRA	TRUE	TRUE
chr4	54264995	T	A	ENST00000257290	ENSG00000134853	PDGFRA	TRUE	TRUE
chr4	54265011	G	T	ENST00000257290	ENSG00000134853	PDGFRA	TRUE	TRUE
chr4	54265026	C	T	ENST00000257290	ENSG00000134853	PDGFRA	TRUE	TRUE
chr4	54265030	G	A	ENST00000257290	ENSG00000134853	PDGFRA	TRUE	TRUE
chr4	54265031	G	A	ENST00000257290	ENSG00000134853	PDGFRA	TRUE	TRUE
chr4	54265037	C	A	ENST00000257290	ENSG00000134853	PDGFRA	TRUE	TRUE
chr4	54265037	C	G	ENST00000257290	ENSG00000134853	PDGFRA	TRUE	TRUE
chr4	54265041	G	T	ENST00000257290	ENSG00000134853	PDGFRA	TRUE	TRUE
chr4	54265044	G	T	ENST00000257290	ENSG00000134853	PDGFRA	TRUE	TRUE
chr4	54265050	G	A	ENST00000257290	ENSG00000134853	PDGFRA	TRUE	FALSE
chr4	54265050	G	C	ENST00000257290	ENSG00000134853	PDGFRA	TRUE	FALSE
chr4	54265050	G	T	ENST00000257290	ENSG00000134853	PDGFRA	TRUE	FALSE
chr4	54265051	T	A	ENST00000257290	ENSG00000134853	PDGFRA	TRUE	FALSE
chr4	54265051	T	C	ENST00000257290	ENSG00000134853	PDGFRA	TRUE	FALSE
chr4	54265051	T	G	ENST00000257290	ENSG00000134853	PDGFRA	TRUE	FALSE
chr4	54267287	A	C	ENST00000257290	ENSG00000134853	PDGFRA	TRUE	FALSE
chr4	54267287	A	G	ENST00000257290	ENSG00000134853	PDGFRA	TRUE	FALSE
chr4	54267287	A	T	ENST00000257290	ENSG00000134853	PDGFRA	TRUE	FALSE
chr4	54267288	G	A	ENST00000257290	ENSG00000134853	PDGFRA	TRUE	FALSE
chr4	54267288	G	C	ENST00000257290	ENSG00000134853	PDGFRA	TRUE	FALSE
chr4	54267288	G	T	ENST00000257290	ENSG00000134853	PDGFRA	TRUE	FALSE
chr4	54267289	A	T	ENST00000257290	ENSG00000134853	PDGFRA	TRUE	TRUE
chr4	54267295	A	T	ENST00000257290	ENSG00000134853	PDGFRA	TRUE	TRUE
chr4	54267313	G	T	ENST00000257290	ENSG00000134853	PDGFRA	TRUE	TRUE
chr4	54267316	G	T	ENST00000257290	ENSG00000134853	PDGFRA	TRUE	TRUE
chr4	54267322	A	T	ENST00000257290	ENSG00000134853	PDGFRA	TRUE	TRUE
chr4	54267337	A	T	ENST00000257290	ENSG00000134853	PDGFRA	TRUE	TRUE
chr4	54267341	T	A	ENST00000257290	ENSG00000134853	PDGFRA	TRUE	TRUE
chr4	54267348	C	A	ENST00000257290	ENSG00000134853	PDGFRA	TRUE	TRUE
chr4	54267348	C	G	ENST00000257290	ENSG00000134853	PDGFRA	TRUE	TRUE
chr4	54267353	T	A	ENST00000257290	ENSG00000134853	PDGFRA	TRUE	TRUE
chr4	54267364	G	T	ENST00000257290	ENSG00000134853	PDGFRA	TRUE	TRUE
chr4	54267376	A	T	ENST00000257290	ENSG00000134853	PDGFRA	TRUE	TRUE
chr4	54267385	G	T	ENST00000257290	ENSG00000134853	PDGFRA	TRUE	TRUE
chr4	54267393	C	A	ENST00000257290	ENSG00000134853	PDGFRA	TRUE	TRUE
chr4	54267393	C	G	ENST00000257290	ENSG00000134853	PDGFRA	TRUE	TRUE
chr4	54267394	G	T	ENST00000257290	ENSG00000134853	PDGFRA	TRUE	TRUE
chr4	54267399	T	A	ENST00000257290	ENSG00000134853	PDGFRA	TRUE	TRUE
chr4	54267409	C	T	ENST00000257290	ENSG00000134853	PDGFRA	TRUE	TRUE
chr4	54267421	G	T	ENST00000257290	ENSG00000134853	PDGFRA	TRUE	TRUE
chr4	54267427	A	T	ENST00000257290	ENSG00000134853	PDGFRA	TRUE	TRUE
chr4	54267430	G	T	ENST00000257290	ENSG00000134853	PDGFRA	TRUE	TRUE
chr4	54267436	A	T	ENST00000257290	ENSG00000134853	PDGFRA	TRUE	TRUE
chr4	54267439	A	T	ENST00000257290	ENSG00000134853	PDGFRA	TRUE	TRUE
chr4	54267460	G	T	ENST00000257290	ENSG00000134853	PDGFRA	TRUE	TRUE
chr4	54267461	G	A	ENST00000257290	ENSG00000134853	PDGFRA	TRUE	FALSE
chr4	54267461	G	C	ENST00000257290	ENSG00000134853	PDGFRA	TRUE	FALSE
chr4	54267461	G	T	ENST00000257290	ENSG00000134853	PDGFRA	TRUE	FALSE
chr4	54267462	T	A	ENST00000257290	ENSG00000134853	PDGFRA	TRUE	FALSE
chr4	54267462	T	C	ENST00000257290	ENSG00000134853	PDGFRA	TRUE	FALSE
chr4	54267462	T	G	ENST00000257290	ENSG00000134853	PDGFRA	TRUE	FALSE
chr4	54267550	A	C	ENST00000257290	ENSG00000134853	PDGFRA	TRUE	FALSE
chr4	54267550	A	G	ENST00000257290	ENSG00000134853	PDGFRA	TRUE	FALSE
chr4	54267550	A	T	ENST00000257290	ENSG00000134853	PDGFRA	TRUE	FALSE
chr4	54267551	G	A	ENST00000257290	ENSG00000134853	PDGFRA	TRUE	FALSE
chr4	54267551	G	C	ENST00000257290	ENSG00000134853	PDGFRA	TRUE	FALSE
chr4	54267551	G	T	ENST00000257290	ENSG00000134853	PDGFRA	TRUE	FALSE
chr4	54267554	A	T	ENST00000257290	ENSG00000134853	PDGFRA	TRUE	TRUE
chr4	54267566	G	T	ENST00000257290	ENSG00000134853	PDGFRA	TRUE	TRUE
chr4	54267572	A	T	ENST00000257290	ENSG00000134853	PDGFRA	TRUE	TRUE
chr4	54267587	C	T	ENST00000257290	ENSG00000134853	PDGFRA	TRUE	TRUE
chr4	54267591	T	A	ENST00000257290	ENSG00000134853	PDGFRA	TRUE	TRUE
chr4	54267593	G	T	ENST00000257290	ENSG00000134853	PDGFRA	TRUE	TRUE
chr4	54267611	G	T	ENST00000257290	ENSG00000134853	PDGFRA	TRUE	TRUE
chr4	54267617	A	T	ENST00000257290	ENSG00000134853	PDGFRA	TRUE	TRUE
chr4	54267632	G	T	ENST00000257290	ENSG00000134853	PDGFRA	TRUE	TRUE
chr4	54267646	C	A	ENST00000257290	ENSG00000134853	PDGFRA	TRUE	TRUE
chr4	54267646	C	G	ENST00000257290	ENSG00000134853	PDGFRA	TRUE	TRUE
chr4	54267666	G	A	ENST00000257290	ENSG00000134853	PDGFRA	TRUE	TRUE
chr4	54267667	G	A	ENST00000257290	ENSG00000134853	PDGFRA	TRUE	TRUE
chr4	54267671	A	T	ENST00000257290	ENSG00000134853	PDGFRA	TRUE	TRUE
chr4	54267692	G	T	ENST00000257290	ENSG00000134853	PDGFRA	TRUE	TRUE
chr4	54267704	G	T	ENST00000257290	ENSG00000134853	PDGFRA	TRUE	TRUE
chr4	54267722	G	T	ENST00000257290	ENSG00000134853	PDGFRA	TRUE	TRUE
chr4	54267725	A	T	ENST00000257290	ENSG00000134853	PDGFRA	TRUE	TRUE
chr4	54267731	C	T	ENST00000257290	ENSG00000134853	PDGFRA	TRUE	TRUE
chr4	54267734	G	T	ENST00000257290	ENSG00000134853	PDGFRA	TRUE	TRUE
chr4	54267742	G	A	ENST00000257290	ENSG00000134853	PDGFRA	TRUE	FALSE
chr4	54267742	G	C	ENST00000257290	ENSG00000134853	PDGFRA	TRUE	FALSE
chr4	54267742	G	T	ENST00000257290	ENSG00000134853	PDGFRA	TRUE	FALSE
chr4	54267743	T	A	ENST00000257290	ENSG00000134853	PDGFRA	TRUE	FALSE
chr4	54267743	T	C	ENST00000257290	ENSG00000134853	PDGFRA	TRUE	FALSE
chr4	54267743	T	G	ENST00000257290	ENSG00000134853	PDGFRA	TRUE	FALSE
chr4	54270631	A	C	ENST00000257290	ENSG00000134853	PDGFRA	TRUE	FALSE
chr4	54270631	A	G	ENST00000257290	ENSG00000134853	PDGFRA	TRUE	FALSE
chr4	54270631	A	T	ENST00000257290	ENSG00000134853	PDGFRA	TRUE	FALSE
chr4	54270632	G	A	ENST00000257290	ENSG00000134853	PDGFRA	TRUE	FALSE
chr4	54270632	G	C	ENST00000257290	ENSG00000134853	PDGFRA	TRUE	FALSE
chr4	54270632	G	T	ENST00000257290	ENSG00000134853	PDGFRA	TRUE	FALSE
chr4	54270636	T	A	ENST00000257290	ENSG00000134853	PDGFRA	TRUE	TRUE
chr4	54270636	T	G	ENST00000257290	ENSG00000134853	PDGFRA	TRUE	TRUE
chr4	54270637	C	T	ENST00000257290	ENSG00000134853	PDGFRA	TRUE	TRUE
chr4	54270643	A	T	ENST00000257290	ENSG00000134853	PDGFRA	TRUE	TRUE
chr4	54270647	T	A	ENST00000257290	ENSG00000134853	PDGFRA	TRUE	TRUE
chr4	54270647	T	G	ENST00000257290	ENSG00000134853	PDGFRA	TRUE	TRUE
chr4	54270649	A	T	ENST00000257290	ENSG00000134853	PDGFRA	TRUE	TRUE
chr4	54270664	A	T	ENST00000257290	ENSG00000134853	PDGFRA	TRUE	TRUE
chr4	54270667	G	T	ENST00000257290	ENSG00000134853	PDGFRA	TRUE	TRUE
chr4	54270670	G	T	ENST00000257290	ENSG00000134853	PDGFRA	TRUE	TRUE
chr4	54270687	T	A	ENST00000257290	ENSG00000134853	PDGFRA	TRUE	TRUE
chr4	54270687	T	G	ENST00000257290	ENSG00000134853	PDGFRA	TRUE	TRUE
chr4	54270700	C	T	ENST00000257290	ENSG00000134853	PDGFRA	TRUE	TRUE
chr4	54270706	G	T	ENST00000257290	ENSG00000134853	PDGFRA	TRUE	TRUE
chr4	54270718	A	T	ENST00000257290	ENSG00000134853	PDGFRA	TRUE	TRUE
chr4	54270726	T	A	ENST00000257290	ENSG00000134853	PDGFRA	TRUE	TRUE
chr4	54270726	T	G	ENST00000257290	ENSG00000134853	PDGFRA	TRUE	TRUE
chr4	54270733	G	T	ENST00000257290	ENSG00000134853	PDGFRA	TRUE	TRUE
chr4	54270740	T	A	ENST00000257290	ENSG00000134853	PDGFRA	TRUE	TRUE
chr4	54270740	T	G	ENST00000257290	ENSG00000134853	PDGFRA	TRUE	TRUE
chr4	54270745	C	T	ENST00000257290	ENSG00000134853	PDGFRA	TRUE	TRUE
chr4	54270749	G	A	ENST00000257290	ENSG00000134853	PDGFRA	TRUE	FALSE
chr4	54270749	G	C	ENST00000257290	ENSG00000134853	PDGFRA	TRUE	FALSE
chr4	54270749	G	T	ENST00000257290	ENSG00000134853	PDGFRA	TRUE	FALSE
chr4	54270750	T	A	ENST00000257290	ENSG00000134853	PDGFRA	TRUE	FALSE
chr4	54270750	T	C	ENST00000257290	ENSG00000134853	PDGFRA	TRUE	FALSE
chr4	54270750	T	G	ENST00000257290	ENSG00000134853	PDGFRA	TRUE	FALSE
chr4	54272392	A	C	ENST00000257290	ENSG00000134853	PDGFRA	TRUE	FALSE
chr4	54272392	A	G	ENST00000257290	ENSG00000134853	PDGFRA	TRUE	FALSE
chr4	54272392	A	T	ENST00000257290	ENSG00000134853	PDGFRA	TRUE	FALSE
chr4	54272393	G	A	ENST00000257290	ENSG00000134853	PDGFRA	TRUE	FALSE
chr4	54272393	G	C	ENST00000257290	ENSG00000134853	PDGFRA	TRUE	FALSE
chr4	54272393	G	T	ENST00000257290	ENSG00000134853	PDGFRA	TRUE	FALSE
chr4	54272400	C	A	ENST00000257290	ENSG00000134853	PDGFRA	TRUE	TRUE
chr4	54272400	C	G	ENST00000257290	ENSG00000134853	PDGFRA	TRUE	TRUE
chr4	54272415	T	A	ENST00000257290	ENSG00000134853	PDGFRA	TRUE	TRUE
chr4	54272436	C	A	ENST00000257290	ENSG00000134853	PDGFRA	TRUE	TRUE
chr4	54272436	C	G	ENST00000257290	ENSG00000134853	PDGFRA	TRUE	TRUE
chr4	54272444	G	T	ENST00000257290	ENSG00000134853	PDGFRA	TRUE	TRUE
chr4	54272447	C	T	ENST00000257290	ENSG00000134853	PDGFRA	TRUE	TRUE
chr4	54272461	C	A	ENST00000257290	ENSG00000134853	PDGFRA	TRUE	TRUE
chr4	54272468	G	T	ENST00000257290	ENSG00000134853	PDGFRA	TRUE	TRUE
chr4	54272492	G	T	ENST00000257290	ENSG00000134853	PDGFRA	TRUE	TRUE
chr4	54272496	G	A	ENST00000257290	ENSG00000134853	PDGFRA	TRUE	TRUE
chr4	54272497	G	A	ENST00000257290	ENSG00000134853	PDGFRA	TRUE	TRUE
chr4	54272506	C	A	ENST00000257290	ENSG00000134853	PDGFRA	TRUE	TRUE
chr4	54272507	A	T	ENST00000257290	ENSG00000134853	PDGFRA	TRUE	TRUE
chr4	54272516	A	T	ENST00000257290	ENSG00000134853	PDGFRA	TRUE	TRUE
chr4	54272519	A	T	ENST00000257290	ENSG00000134853	PDGFRA	TRUE	TRUE
chr4	54272521	G	A	ENST00000257290	ENSG00000134853	PDGFRA	TRUE	FALSE
chr4	54272521	G	C	ENST00000257290	ENSG00000134853	PDGFRA	TRUE	FALSE
chr4	54272521	G	T	ENST00000257290	ENSG00000134853	PDGFRA	TRUE	FALSE
chr4	54272522	T	A	ENST00000257290	ENSG00000134853	PDGFRA	TRUE	FALSE
chr4	54272522	T	C	ENST00000257290	ENSG00000134853	PDGFRA	TRUE	FALSE
chr4	54272522	T	G	ENST00000257290	ENSG00000134853	PDGFRA	TRUE	FALSE
chr4	54273535	A	C	ENST00000257290	ENSG00000134853	PDGFRA	TRUE	FALSE
chr4	54273535	A	G	ENST00000257290	ENSG00000134853	PDGFRA	TRUE	FALSE
chr4	54273535	A	T	ENST00000257290	ENSG00000134853	PDGFRA	TRUE	FALSE
chr4	54273536	G	A	ENST00000257290	ENSG00000134853	PDGFRA	TRUE	FALSE
chr4	54273536	G	C	ENST00000257290	ENSG00000134853	PDGFRA	TRUE	FALSE
chr4	54273536	G	T	ENST00000257290	ENSG00000134853	PDGFRA	TRUE	FALSE
chr4	54273540	T	A	ENST00000257290	ENSG00000134853	PDGFRA	TRUE	TRUE
chr4	54273547	G	T	ENST00000257290	ENSG00000134853	PDGFRA	TRUE	TRUE
chr4	54273557	G	A	ENST00000257290	ENSG00000134853	PDGFRA	TRUE	TRUE
chr4	54273558	G	A	ENST00000257290	ENSG00000134853	PDGFRA	TRUE	TRUE
chr4	54273566	T	A	ENST00000257290	ENSG00000134853	PDGFRA	TRUE	TRUE
chr4	54273581	C	A	ENST00000257290	ENSG00000134853	PDGFRA	TRUE	TRUE
chr4	54273581	C	G	ENST00000257290	ENSG00000134853	PDGFRA	TRUE	TRUE
chr4	54273595	G	T	ENST00000257290	ENSG00000134853	PDGFRA	TRUE	TRUE
chr4	54273607	C	T	ENST00000257290	ENSG00000134853	PDGFRA	TRUE	TRUE
chr4	54273625	G	T	ENST00000257290	ENSG00000134853	PDGFRA	TRUE	TRUE
chr4	54273646	A	T	ENST00000257290	ENSG00000134853	PDGFRA	TRUE	TRUE
chr4	54273652	G	T	ENST00000257290	ENSG00000134853	PDGFRA	TRUE	TRUE
chr4	54273655	G	T	ENST00000257290	ENSG00000134853	PDGFRA	TRUE	TRUE
chr4	54273670	C	T	ENST00000257290	ENSG00000134853	PDGFRA	TRUE	TRUE
chr4	54273675	C	A	ENST00000257290	ENSG00000134853	PDGFRA	TRUE	TRUE
chr4	54273682	A	T	ENST00000257290	ENSG00000134853	PDGFRA	TRUE	TRUE
chr4	54273694	G	T	ENST00000257290	ENSG00000134853	PDGFRA	TRUE	TRUE
chr4	54273700	G	T	ENST00000257290	ENSG00000134853	PDGFRA	TRUE	TRUE
chr4	54273706	C	T	ENST00000257290	ENSG00000134853	PDGFRA	TRUE	TRUE
chr4	54273709	G	T	ENST00000257290	ENSG00000134853	PDGFRA	TRUE	TRUE
chr4	54273715	A	T	ENST00000257290	ENSG00000134853	PDGFRA	TRUE	TRUE
chr4	54273731	G	A	ENST00000257290	ENSG00000134853	PDGFRA	TRUE	FALSE
chr4	54273731	G	C	ENST00000257290	ENSG00000134853	PDGFRA	TRUE	FALSE
chr4	54273731	G	T	ENST00000257290	ENSG00000134853	PDGFRA	TRUE	FALSE
chr4	54273732	T	A	ENST00000257290	ENSG00000134853	PDGFRA	TRUE	FALSE
chr4	54273732	T	C	ENST00000257290	ENSG00000134853	PDGFRA	TRUE	FALSE
chr4	54273732	T	G	ENST00000257290	ENSG00000134853	PDGFRA	TRUE	FALSE
chr4	54274529	A	C	ENST00000257290	ENSG00000134853	PDGFRA	TRUE	FALSE
chr4	54274529	A	G	ENST00000257290	ENSG00000134853	PDGFRA	TRUE	FALSE
chr4	54274529	A	T	ENST00000257290	ENSG00000134853	PDGFRA	TRUE	FALSE
chr4	54274530	G	A	ENST00000257290	ENSG00000134853	PDGFRA	TRUE	FALSE
chr4	54274530	G	C	ENST00000257290	ENSG00000134853	PDGFRA	TRUE	FALSE
chr4	54274530	G	T	ENST00000257290	ENSG00000134853	PDGFRA	TRUE	FALSE
chr4	54274542	G	T	ENST00000257290	ENSG00000134853	PDGFRA	TRUE	TRUE
chr4	54274576	T	A	ENST00000257290	ENSG00000134853	PDGFRA	TRUE	TRUE
chr4	54274594	C	A	ENST00000257290	ENSG00000134853	PDGFRA	TRUE	TRUE
chr4	54274594	C	G	ENST00000257290	ENSG00000134853	PDGFRA	TRUE	TRUE
chr4	54274618	G	A	ENST00000257290	ENSG00000134853	PDGFRA	TRUE	TRUE
chr4	54274619	G	A	ENST00000257290	ENSG00000134853	PDGFRA	TRUE	TRUE
chr4	54274620	A	T	ENST00000257290	ENSG00000134853	PDGFRA	TRUE	TRUE
chr4	54274623	C	T	ENST00000257290	ENSG00000134853	PDGFRA	TRUE	TRUE
chr4	54274626	G	A	ENST00000257290	ENSG00000134853	PDGFRA	TRUE	FALSE
chr4	54274626	G	C	ENST00000257290	ENSG00000134853	PDGFRA	TRUE	FALSE
chr4	54274626	G	T	ENST00000257290	ENSG00000134853	PDGFRA	TRUE	FALSE
chr4	54274627	T	A	ENST00000257290	ENSG00000134853	PDGFRA	TRUE	FALSE
chr4	54274627	T	C	ENST00000257290	ENSG00000134853	PDGFRA	TRUE	FALSE
chr4	54274627	T	G	ENST00000257290	ENSG00000134853	PDGFRA	TRUE	FALSE
chr4	54274839	A	C	ENST00000257290	ENSG00000134853	PDGFRA	TRUE	FALSE
chr4	54274839	A	G	ENST00000257290	ENSG00000134853	PDGFRA	TRUE	FALSE
chr4	54274839	A	T	ENST00000257290	ENSG00000134853	PDGFRA	TRUE	FALSE
chr4	54274840	G	A	ENST00000257290	ENSG00000134853	PDGFRA	TRUE	FALSE
chr4	54274840	G	C	ENST00000257290	ENSG00000134853	PDGFRA	TRUE	FALSE
chr4	54274840	G	T	ENST00000257290	ENSG00000134853	PDGFRA	TRUE	FALSE
chr4	54274841	A	T	ENST00000257290	ENSG00000134853	PDGFRA	TRUE	TRUE
chr4	54274852	T	A	ENST00000257290	ENSG00000134853	PDGFRA	TRUE	TRUE
chr4	54274852	T	G	ENST00000257290	ENSG00000134853	PDGFRA	TRUE	TRUE
chr4	54274853	G	T	ENST00000257290	ENSG00000134853	PDGFRA	TRUE	TRUE
chr4	54274863	G	A	ENST00000257290	ENSG00000134853	PDGFRA	TRUE	TRUE
chr4	54274864	G	A	ENST00000257290	ENSG00000134853	PDGFRA	TRUE	TRUE
chr4	54274874	G	T	ENST00000257290	ENSG00000134853	PDGFRA	TRUE	TRUE
chr4	54274878	C	A	ENST00000257290	ENSG00000134853	PDGFRA	TRUE	TRUE
chr4	54274878	C	G	ENST00000257290	ENSG00000134853	PDGFRA	TRUE	TRUE
chr4	54274892	G	T	ENST00000257290	ENSG00000134853	PDGFRA	TRUE	TRUE
chr4	54274898	G	T	ENST00000257290	ENSG00000134853	PDGFRA	TRUE	TRUE
chr4	54274903	T	A	ENST00000257290	ENSG00000134853	PDGFRA	TRUE	TRUE
chr4	54274903	T	G	ENST00000257290	ENSG00000134853	PDGFRA
chr4	54274909	T	A	ENST00000257290	ENSG00000134853	PDGFRA	TRUE	TRUE
chr4	54274909	T	G	ENST00000257290	ENSG00000134853	PDGFRA	TRUE	TRUE
chr4	54274922	C	T	ENST00000257290	ENSG00000134853	PDGFRA	TRUE	TRUE
chr4	54274923	A	C	ENST00000507166	ENSG00000282278		FALSE	FALSE
chr4	54274923	A	G	ENST00000507166	ENSG00000282278		FALSE	FALSE
chr4	54274923	A	T	ENST00000507166	ENSG00000282278		FALSE	FALSE
chr4	54274924	G	A	ENST00000507166	ENSG00000282278		FALSE	FALSE
chr4	54274924	G	C	ENST00000507166	ENSG00000282278		FALSE	FALSE
chr4	54274924	G	T	ENST00000507166	ENSG00000282278		FALSE	FALSE
chr4	54274933	T	A	ENST00000257290	ENSG00000134853	PDGFRA	TRUE	TRUE
chr4	54274933	T	A	ENST00000507166	ENSG00000282278		TRUE	TRUE
chr4	54274933	T	G	ENST00000257290	ENSG00000134853	PDGFRA	TRUE	TRUE
chr4	54274933	T	G	ENST00000507166	ENSG00000282278		TRUE	TRUE
chr4	54274938	C	A	ENST00000257290	ENSG00000134853	PDGFRA	TRUE	TRUE
chr4	54274938	C	A	ENST00000507166	ENSG00000282278		TRUE	TRUE
chr4	54274938	C	G	ENST00000257290	ENSG00000134853	PDGFRA	TRUE	TRUE
chr4	54274938	C	G	ENST00000507166	ENSG00000282278		TRUE	TRUE
chr4	54274940	A	T	ENST00000257290	ENSG00000134853	PDGFRA	TRUE	TRUE
chr4	54274940	A	T	ENST00000507166	ENSG00000282278		TRUE	TRUE
chr4	54274944	G	A	ENST00000257290	ENSG00000134853	PDGFRA	TRUE	TRUE
chr4	54274944	G	A	ENST00000507166	ENSG00000282278		TRUE	TRUE
chr4	54274945	G	A	ENST00000257290	ENSG00000134853	PDGFRA	TRUE	TRUE
chr4	54274945	G	A	ENST00000507166	ENSG00000282278		TRUE	TRUE
chr4	54274946	G	T	ENST00000257290	ENSG00000134853	PDGFRA	TRUE	TRUE
chr4	54274946	G	T	ENST00000507166	ENSG00000282278		TRUE	TRUE
chr4	54274955	A	T	ENST00000257290	ENSG00000134853	PDGFRA	TRUE	TRUE
chr4	54274955	A	T	ENST00000507166	ENSG00000282278		TRUE	TRUE
chr4	54274961	G	T	ENST00000257290	ENSG00000134853	PDGFRA	TRUE	TRUE
chr4	54274961	G	T	ENST00000507166	ENSG00000282278		TRUE	TRUE
chr4	54274974	G	A	ENST00000257290	ENSG00000134853	PDGFRA	TRUE	FALSE
chr4	54274974	G	A	ENST00000507166	ENSG00000282278		TRUE	FALSE
chr4	54274974	G	C	ENST00000257290	ENSG00000134853	PDGFRA	TRUE	FALSE
chr4	54274974	G	C	ENST00000507166	ENSG00000282278		TRUE	FALSE
chr4	54274974	G	T	ENST00000257290	ENSG00000134853	PDGFRA	TRUE	FALSE
chr4	54274974	G	T	ENST00000507166	ENSG00000282278		TRUE	FALSE
chr4	54274975	T	A	ENST00000257290	ENSG00000134853	PDGFRA	TRUE	FALSE
chr4	54274975	T	A	ENST00000507166	ENSG00000282278		TRUE	FALSE
chr4	54274975	T	C	ENST00000257290	ENSG00000134853	PDGFRA	TRUE	FALSE
chr4	54274975	T	C	ENST00000507166	ENSG00000282278		TRUE	FALSE
chr4	54274975	T	G	ENST00000257290	ENSG00000134853	PDGFRA	TRUE	FALSE
chr4	54274975	T	G	ENST00000507166	ENSG00000282278		TRUE	FALSE
chr4	54277386	A	C	ENST00000257290	ENSG00000134853	PDGFRA	TRUE	FALSE
chr4	54277386	A	C	ENST00000507166	ENSG00000282278		TRUE	FALSE
chr4	54277386	A	G	ENST00000257290	ENSG00000134853	PDGFRA	TRUE	FALSE
chr4	54277386	A	G	ENST00000507166	ENSG00000282278		TRUE	FALSE
chr4	54277386	A	T	ENST00000257290	ENSG00000134853	PDGFRA	TRUE	FALSE
chr4	54277386	A	T	ENST00000507166	ENSG00000282278		TRUE	FALSE
chr4	54277387	G	A	ENST00000257290	ENSG00000134853	PDGFRA	TRUE	FALSE
chr4	54277387	G	A	ENST00000507166	ENSG00000282278		TRUE	FALSE
chr4	54277387	G	C	ENST00000257290	ENSG00000134853	PDGFRA	TRUE	FALSE
chr4	54277387	G	C	ENST00000507166	ENSG00000282278		TRUE	FALSE
chr4	54277387	G	T	ENST00000257290	ENSG00000134853	PDGFRA	TRUE	FALSE
chr4	54277387	G	T	ENST00000507166	ENSG00000282278		TRUE	FALSE
chr4	54277397	T	A	ENST00000257290	ENSG00000134853	PDGFRA	TRUE	TRUE
chr4	54277397	T	A	ENST00000507166	ENSG00000282278		TRUE	TRUE
chr4	54277405	G	T	ENST00000257290	ENSG00000134853	PDGFRA	TRUE	TRUE
chr4	54277405	G	T	ENST00000507166	ENSG00000282278		TRUE	TRUE
chr4	54277417	A	T	ENST00000257290	ENSG00000134853	PDGFRA	TRUE	TRUE
chr4	54277417	A	T	ENST00000507166	ENSG00000282278		TRUE	TRUE
chr4	54277426	G	T	ENST00000257290	ENSG00000134853	PDGFRA	TRUE	TRUE
chr4	54277426	G	T	ENST00000507166	ENSG00000282278		TRUE	TRUE
chr4	54277429	G	T	ENST00000257290	ENSG00000134853	PDGFRA	TRUE	TRUE
chr4	54277429	G	T	ENST00000507166	ENSG00000282278		TRUE	TRUE
chr4	54277440	T	A	ENST00000257290	ENSG00000134853	PDGFRA	TRUE	TRUE
chr4	54277440	T	A	ENST00000507166	ENSG00000282278		TRUE	TRUE
chr4	54277440	T	G	ENST00000257290	ENSG00000134853	PDGFRA	TRUE	TRUE
chr4	54277440	T	G	ENST00000507166	ENSG00000282278		TRUE	TRUE
chr4	54277441	G	T	ENST00000257290	ENSG00000134853	PDGFRA	TRUE	TRUE
chr4	54277441	G	T	ENST00000507166	ENSG00000282278		TRUE	TRUE
chr4	54277445	T	A	ENST00000257290	ENSG00000134853	PDGFRA	TRUE	TRUE
chr4	54277445	T	A	ENST00000507166	ENSG00000282278		TRUE	TRUE
chr4	54277445	T	G	ENST00000257290	ENSG00000134853	PDGFRA	TRUE	TRUE
chr4	54277445	T	G	ENST00000507166	ENSG00000282278		TRUE	TRUE
chr4	54277456	C	T	ENST00000257290	ENSG00000134853	PDGFRA	TRUE	TRUE
chr4	54277456	C	T	ENST00000507166	ENSG00000282278		TRUE	TRUE
chr4	54277468	A	T	ENST00000257290	ENSG00000134853	PDGFRA	TRUE	TRUE
chr4	54277468	A	T	ENST00000507166	ENSG00000282278		TRUE	TRUE
chr4	54277480	A	T	ENST00000257290	ENSG00000134853	PDGFRA	TRUE	TRUE
chr4	54277480	A	T	ENST00000507166	ENSG00000282278		TRUE	TRUE
chr4	54277489	A	T	ENST00000257290	ENSG00000134853	PDGFRA	TRUE	TRUE
chr4	54277489	A	T	ENST00000507166	ENSG00000282278		TRUE	TRUE
chr4	54277493	G	A	ENST00000257290	ENSG00000134853	PDGFRA	TRUE	FALSE
chr4	54277493	G	A	ENST00000507166	ENSG00000282278		TRUE	FALSE
chr4	54277493	G	C	ENST00000257290	ENSG00000134853	PDGFRA	TRUE	FALSE
chr4	54277493	G	C	ENST00000507166	ENSG00000282278		TRUE	FALSE
chr4	54277493	G	T	ENST00000257290	ENSG00000134853	PDGFRA	TRUE	FALSE
chr4	54277493	G	T	ENST00000507166	ENSG00000282278		TRUE	FALSE
chr4	54277494	T	A	ENST00000257290	ENSG00000134853	PDGFRA	TRUE	FALSE
chr4	54277494	T	A	ENST00000507166	ENSG00000282278		TRUE	FALSE
chr4	54277494	T	C	ENST00000257290	ENSG00000134853	PDGFRA	TRUE	FALSE
chr4	54277494	T	C	ENST00000507166	ENSG00000282278		TRUE	FALSE
chr4	54277494	T	G	ENST00000257290	ENSG00000134853	PDGFRA	TRUE	FALSE
chr4	54277494	T	G	ENST00000507166	ENSG00000282278		TRUE	FALSE
chr4	54277894	A	C	ENST00000257290	ENSG00000134853	PDGFRA	TRUE	FALSE
chr4	54277894	A	C	ENST00000507166	ENSG00000282278		TRUE	FALSE
chr4	54277894	A	G	ENST00000257290	ENSG00000134853	PDGFRA	TRUE	FALSE
chr4	54277894	A	G	ENST00000507166	ENSG00000282278		TRUE	FALSE
chr4	54277894	A	T	ENST00000257290	ENSG00000134853	PDGFRA	TRUE	FALSE
chr4	54277894	A	T	ENST00000507166	ENSG00000282278		TRUE	FALSE
chr4	54277895	G	A	ENST00000257290	ENSG00000134853	PDGFRA	TRUE	FALSE
chr4	54277895	G	A	ENST00000507166	ENSG00000282278		TRUE	FALSE
chr4	54277895	G	C	ENST00000257290	ENSG00000134853	PDGFRA	TRUE	FALSE
chr4	54277895	G	C	ENST00000507166	ENSG00000282278		TRUE	FALSE
chr4	54277895	G	T	ENST00000257290	ENSG00000134853	PDGFRA	TRUE	FALSE
chr4	54277895	G	T	ENST00000507166	ENSG00000282278		TRUE	FALSE
chr4	54277904	A	T	ENST00000257290	ENSG00000134853	PDGFRA	TRUE	TRUE
chr4	54277904	A	T	ENST00000507166	ENSG00000282278		TRUE	TRUE
chr4	54277913	G	T	ENST00000257290	ENSG00000134853	PDGFRA	TRUE	TRUE
chr4	54277913	G	T	ENST00000507166	ENSG00000282278		TRUE	TRUE
chr4	54277916	A	T	ENST00000257290	ENSG00000134853	PDGFRA	TRUE	TRUE
chr4	54277916	A	T	ENST00000507166	ENSG00000282278		TRUE	TRUE
chr4	54277919	C	T	ENST00000257290	ENSG00000134853	PDGFRA	TRUE	TRUE
chr4	54277919	C	T	ENST00000507166	ENSG00000282278		TRUE	TRUE
chr4	54277934	G	T	ENST00000257290	ENSG00000134853	PDGFRA	TRUE	TRUE
chr4	54277934	G	T	ENST00000507166	ENSG00000282278		TRUE	TRUE
chr4	54277940	A	T	ENST00000257290	ENSG00000134853	PDGFRA	TRUE	TRUE
chr4	54277940	A	T	ENST00000507166	ENSG00000282278		TRUE	TRUE
chr4	54277968	T	A	ENST00000257290	ENSG00000134853	PDGFRA	TRUE	TRUE
chr4	54277968	T	A	ENST00000507166	ENSG00000282278		TRUE	TRUE
chr4	54277983	T	A	ENST00000257290	ENSG00000134853	PDGFRA	TRUE	TRUE
chr4	54277983	T	A	ENST00000507166	ENSG00000282278		TRUE	TRUE
chr4	54277988	G	T	ENST00000257290	ENSG00000134853	PDGFRA	TRUE	TRUE
chr4	54277988	G	T	ENST00000507166	ENSG00000282278		TRUE	TRUE
chr4	54277996	C	A	ENST00000257290	ENSG00000134853	PDGFRA	TRUE	TRUE
chr4	54277996	C	A	ENST00000507166	ENSG00000282278		TRUE	TRUE
chr4	54278000	A	T	ENST00000257290	ENSG00000134853	PDGFRA	TRUE	TRUE
chr4	54278000	A	T	ENST00000507166	ENSG00000282278		TRUE	TRUE
chr4	54278004	C	A	ENST00000257290	ENSG00000134853	PDGFRA	TRUE	TRUE
chr4	54278004	C	A	ENST00000507166	ENSG00000282278		TRUE	TRUE
chr4	54278004	C	G	ENST00000257290	ENSG00000134853	PDGFRA	TRUE	TRUE
chr4	54278004	C	G	ENST00000507166	ENSG00000282278		TRUE	TRUE
chr4	54278007	G	A	ENST00000257290	ENSG00000134853	PDGFRA	TRUE	FALSE
chr4	54278007	G	A	ENST00000507166	ENSG00000282278		TRUE	FALSE
chr4	54278007	G	C	ENST00000257290	ENSG00000134853	PDGFRA	TRUE	FALSE
chr4	54278007	G	C	ENST00000507166	ENSG00000282278		TRUE	FALSE
chr4	54278007	G	T	ENST00000257290	ENSG00000134853	PDGFRA	TRUE	FALSE
chr4	54278007	G	T	ENST00000507166	ENSG00000282278		TRUE	FALSE
chr4	54278008	T	A	ENST00000257290	ENSG00000134853	PDGFRA	TRUE	FALSE
chr4	54278008	T	A	ENST00000507166	ENSG00000282278		TRUE	FALSE
chr4	54278008	T	C	ENST00000257290	ENSG00000134853	PDGFRA	TRUE	FALSE
chr4	54278008	T	C	ENST00000507166	ENSG00000282278		TRUE	FALSE
chr4	54278008	T	G	ENST00000257290	ENSG00000134853	PDGFRA	TRUE	FALSE
chr4	54278008	T	G	ENST00000507166	ENSG00000282278		TRUE	FALSE
chr4	54278360	A	C	ENST00000257290	ENSG00000134853	PDGFRA	TRUE	FALSE
chr4	54278360	A	C	ENST00000507166	ENSG00000282278		TRUE	FALSE
chr4	54278360	A	G	ENST00000257290	ENSG00000134853	PDGFRA	TRUE	FALSE
chr4	54278360	A	G	ENST00000507166	ENSG00000282278		TRUE	FALSE
chr4	54278360	A	T	ENST00000257290	ENSG00000134853	PDGFRA	TRUE	FALSE
chr4	54278360	A	T	ENST00000507166	ENSG00000282278		TRUE	FALSE
chr4	54278361	G	A	ENST00000257290	ENSG00000134853	PDGFRA	TRUE	FALSE
chr4	54278361	G	A	ENST00000507166	ENSG00000282278		TRUE	FALSE
chr4	54278361	G	C	ENST00000257290	ENSG00000134853	PDGFRA	TRUE	FALSE
chr4	54278361	G	C	ENST00000507166	ENSG00000282278		TRUE	FALSE
chr4	54278361	G	T	ENST00000257290	ENSG00000134853	PDGFRA	TRUE	FALSE
chr4	54278361	G	T	ENST00000507166	ENSG00000282278		TRUE	FALSE
chr4	54278372	C	A	ENST00000257290	ENSG00000134853	PDGFRA	TRUE	TRUE
chr4	54278372	C	A	ENST00000507166	ENSG00000282278		TRUE	TRUE
chr4	54278372	C	G	ENST00000257290	ENSG00000134853	PDGFRA	TRUE	TRUE
chr4	54278372	C	G	ENST00000507166	ENSG00000282278		TRUE	TRUE
chr4	54278382	G	T	ENST00000257290	ENSG00000134853	PDGFRA	TRUE	TRUE
chr4	54278382	G	T	ENST00000507166	ENSG00000282278		TRUE	TRUE
chr4	54278387	T	A	ENST00000257290	ENSG00000134853	PDGFRA	TRUE	TRUE
chr4	54278387	T	A	ENST00000507166	ENSG00000282278		TRUE	TRUE
chr4	54278387	T	G	ENST00000257290	ENSG00000134853	PDGFRA	TRUE	TRUE
chr4	54278387	T	G	ENST00000507166	ENSG00000282278		TRUE	TRUE
chr4	54278390	C	A	ENST00000257290	ENSG00000134853	PDGFRA	TRUE	TRUE
chr4	54278390	C	A	ENST00000507166	ENSG00000282278		TRUE	TRUE
chr4	54278396	T	A	ENST00000257290	ENSG00000134853	PDGFRA	TRUE	TRUE
chr4	54278396	T	A	ENST00000507166	ENSG00000282278		TRUE	TRUE
chr4	54278396	T	G	ENST00000257290	ENSG00000134853	PDGFRA	TRUE	TRUE
chr4	54278396	T	G	ENST00000507166	ENSG00000282278		TRUE	TRUE
chr4	54278397	G	T	ENST00000257290	ENSG00000134853	PDGFRA	TRUE	TRUE
chr4	54278397	G	T	ENST00000507166	ENSG00000282278		TRUE	TRUE
chr4	54278404	T	A	ENST00000257290	ENSG00000134853	PDGFRA	TRUE	TRUE
chr4	54278404	T	A	ENST00000507166	ENSG00000282278		TRUE	TRUE
chr4	54278414	T	A	ENST00000257290	ENSG00000134853	PDGFRA	TRUE	TRUE
chr4	54278414	T	A	ENST00000507166	ENSG00000282278		TRUE	TRUE
chr4	54278414	T	G	ENST00000257290	ENSG00000134853	PDGFRA	TRUE	TRUE
chr4	54278414	T	G	ENST00000507166	ENSG00000282278		TRUE	TRUE
chr4	54278416	T	A	ENST00000257290	ENSG00000134853	PDGFRA	TRUE	TRUE
chr4	54278416	T	A	ENST00000507166	ENSG00000282278		TRUE	TRUE
chr4	54278421	A	T	ENST00000257290	ENSG00000134853	PDGFRA	TRUE	TRUE
chr4	54278421	A	T	ENST00000507166	ENSG00000282278		TRUE	TRUE
chr4	54278454	G	T	ENST00000257290	ENSG00000134853	PDGFRA	TRUE	TRUE
chr4	54278454	G	T	ENST00000507166	ENSG00000282278		TRUE	TRUE
chr4	54278457	A	T	ENST00000257290	ENSG00000134853	PDGFRA	TRUE	TRUE
chr4	54278457	A	T	ENST00000507166	ENSG00000282278		TRUE	TRUE
chr4	54278463	A	T	ENST00000257290	ENSG00000134853	PDGFRA	TRUE	TRUE
chr4	54278463	A	T	ENST00000507166	ENSG00000282278		TRUE	TRUE
chr4	54278466	A	T	ENST00000257290	ENSG00000134853	PDGFRA	TRUE	TRUE
chr4	54278466	A	T	ENST00000507166	ENSG00000282278		TRUE	TRUE
chr4	54278469	G	T	ENST00000257290	ENSG00000134853	PDGFRA	TRUE	TRUE
chr4	54278469	G	T	ENST00000507166	ENSG00000282278		TRUE	TRUE
chr4	54278484	G	T	ENST00000257290	ENSG00000134853	PDGFRA	TRUE	TRUE
chr4	54278484	G	T	ENST00000507166	ENSG00000282278		TRUE	TRUE
chr4	54278488	T	A	ENST00000257290	ENSG00000134853	PDGFRA	TRUE	TRUE
chr4	54278488	T	A	ENST00000507166	ENSG00000282278		TRUE	TRUE
chr4	54278502	G	T	ENST00000257290	ENSG00000134853	PDGFRA	TRUE	TRUE
chr4	54278502	G	T	ENST00000507166	ENSG00000282278		TRUE	TRUE
chr4	54278516	G	A	ENST00000257290	ENSG00000134853	PDGFRA	TRUE	FALSE
chr4	54278516	G	A	ENST00000507166	ENSG00000282278		TRUE	FALSE
chr4	54278516	G	C	ENST00000257290	ENSG00000134853	PDGFRA	TRUE	FALSE
chr4	54278516	G	C	ENST00000507166	ENSG00000282278		TRUE	FALSE
chr4	54278516	G	T	ENST00000257290	ENSG00000134853	PDGFRA	TRUE	FALSE
chr4	54278516	G	T	ENST00000507166	ENSG00000282278		TRUE	FALSE
chr4	54278517	T	A	ENST00000257290	ENSG00000134853	PDGFRA	TRUE	FALSE
chr4	54278517	T	A	ENST00000507166	ENSG00000282278		TRUE	FALSE
chr4	54278517	T	C	ENST00000257290	ENSG00000134853	PDGFRA	TRUE	FALSE
chr4	54278517	T	C	ENST00000507166	ENSG00000282278		TRUE	FALSE
chr4	54278517	T	G	ENST00000257290	ENSG00000134853	PDGFRA	TRUE	FALSE
chr4	54278517	T	G	ENST00000507166	ENSG00000282278		TRUE	FALSE
chr4	54280314	A	C	ENST00000257290	ENSG00000134853	PDGFRA	TRUE	FALSE
chr4	54280314	A	C	ENST00000507166	ENSG00000282278		TRUE	FALSE
chr4	54280314	A	G	ENST00000257290	ENSG00000134853	PDGFRA	TRUE	FALSE
chr4	54280314	A	G	ENST00000507166	ENSG00000282278		TRUE	FALSE
chr4	54280314	A	T	ENST00000257290	ENSG00000134853	PDGFRA	TRUE	FALSE
chr4	54280314	A	T	ENST00000507166	ENSG00000282278		TRUE	FALSE
chr4	54280315	G	A	ENST00000257290	ENSG00000134853	PDGFRA	TRUE	FALSE
chr4	54280315	G	A	ENST00000507166	ENSG00000282278		TRUE	FALSE
chr4	54280315	G	C	ENST00000257290	ENSG00000134853	PDGFRA	TRUE	FALSE
chr4	54280315	G	C	ENST00000507166	ENSG00000282278		TRUE	FALSE
chr4	54280315	G	T	ENST00000257290	ENSG00000134853	PDGFRA	TRUE	FALSE
chr4	54280315	G	T	ENST00000507166	ENSG00000282278		TRUE	FALSE
chr4	54280319	T	A	ENST00000257290	ENSG00000134853	PDGFRA	TRUE	TRUE
chr4	54280319	T	A	ENST00000507166	ENSG00000282278		TRUE	TRUE
chr4	54280319	T	G	ENST00000257290	ENSG00000134853	PDGFRA	TRUE	TRUE
chr4	54280319	T	G	ENST00000507166	ENSG00000282278		TRUE	TRUE
chr4	54280327	T	A	ENST00000257290	ENSG00000134853	PDGFRA	TRUE	TRUE
chr4	54280327	T	A	ENST00000507166	ENSG00000282278		TRUE	TRUE
chr4	54280327	T	G	ENST00000257290	ENSG00000134853	PDGFRA	TRUE	TRUE
chr4	54280327	T	G	ENST00000507166	ENSG00000282278		TRUE	TRUE
chr4	54280335	G	T	ENST00000257290	ENSG00000134853	PDGFRA	TRUE	TRUE
chr4	54280335	G	T	ENST00000507166	ENSG00000282278		TRUE	TRUE
chr4	54280352	C	A	ENST00000257290	ENSG00000134853	PDGFRA	TRUE	TRUE
chr4	54280352	C	A	ENST00000507166	ENSG00000282278		TRUE	TRUE
chr4	54280352	C	G	ENST00000257290	ENSG00000134853	PDGFRA	TRUE	TRUE
chr4	54280352	C	G	ENST00000507166	ENSG00000282278		TRUE	TRUE
chr4	54280362	A	T	ENST00000257290	ENSG00000134853	PDGFRA	TRUE	TRUE
chr4	54280362	A	T	ENST00000507166	ENSG00000282278		TRUE	TRUE
chr4	54280365	C	T	ENST00000257290	ENSG00000134853	PDGFRA	TRUE	TRUE
chr4	54280365	C	T	ENST00000507166	ENSG00000282278		TRUE	TRUE
chr4	54280380	C	T	ENST00000257290	ENSG00000134853	PDGFRA	TRUE	TRUE
chr4	54280380	C	T	ENST00000507166	ENSG00000282278		TRUE	TRUE
chr4	54280385	T	A	ENST00000257290	ENSG00000134853	PDGFRA	TRUE	TRUE
chr4	54280385	T	A	ENST00000507166	ENSG00000282278		TRUE	TRUE
chr4	54280385	T	G	ENST00000257290	ENSG00000134853	PDGFRA	TRUE	TRUE
chr4	54280385	T	G	ENST00000507166	ENSG00000282278		TRUE	TRUE
chr4	54280398	G	T	ENST00000257290	ENSG00000134853	PDGFRA	TRUE	TRUE
chr4	54280398	G	T	ENST00000507166	ENSG00000282278		TRUE	TRUE
chr4	54280404	A	T	ENST00000257290	ENSG00000134853	PDGFRA	TRUE	TRUE
chr4	54280404	A	T	ENST00000507166	ENSG00000282278		TRUE	TRUE
chr4	54280407	G	T	ENST00000257290	ENSG00000134853	PDGFRA	TRUE	TRUE
chr4	54280407	G	T	ENST00000507166	ENSG00000282278		TRUE	TRUE
chr4	54280416	A	T	ENST00000257290	ENSG00000134853	PDGFRA	TRUE	TRUE
chr4	54280416	A	T	ENST00000507166	ENSG00000282278		TRUE	TRUE
chr4	54280421	T	A	ENST00000257290	ENSG00000134853	PDGFRA	TRUE	TRUE
chr4	54280421	T	A	ENST00000507166	ENSG00000282278		TRUE	TRUE
chr4	54280421	T	G	ENST00000257290	ENSG00000134853	PDGFRA	TRUE	TRUE
chr4	54280421	T	G	ENST00000507166	ENSG00000282278		TRUE	TRUE
chr4	54280431	C	T	ENST00000257290	ENSG00000134853	PDGFRA	TRUE	TRUE
chr4	54280431	C	T	ENST00000507166	ENSG00000282278		TRUE	TRUE
chr4	54280434	A	T	ENST00000257290	ENSG00000134853	PDGFRA	TRUE	TRUE
chr4	54280434	A	T	ENST00000507166	ENSG00000282278		TRUE	TRUE
chr4	54280438	C	A	ENST00000257290	ENSG00000134853	PDGFRA	TRUE	TRUE
chr4	54280438	C	A	ENST00000507166	ENSG00000282278		TRUE	TRUE
chr4	54280438	C	G	ENST00000257290	ENSG00000134853	PDGFRA	TRUE	TRUE
chr4	54280438	C	G	ENST00000507166	ENSG00000282278		TRUE	TRUE
chr4	54280445	T	A	ENST00000257290	ENSG00000134853	PDGFRA	TRUE	TRUE
chr4	54280445	T	A	ENST00000507166	ENSG00000282278		TRUE	TRUE
chr4	54280445	T	G	ENST00000257290	ENSG00000134853	PDGFRA	TRUE	TRUE
chr4	54280445	T	G	ENST00000507166	ENSG00000282278		TRUE	TRUE
chr4	54280459	C	A	ENST00000257290	ENSG00000134853	PDGFRA	TRUE	TRUE
chr4	54280459	C	A	ENST00000507166	ENSG00000282278		TRUE	TRUE
chr4	54280459	C	G	ENST00000257290	ENSG00000134853	PDGFRA	TRUE	TRUE
chr4	54280459	C	G	ENST00000507166	ENSG00000282278		TRUE	TRUE
chr4	54280463	T	A	ENST00000257290	ENSG00000134853	PDGFRA	TRUE	TRUE
chr4	54280463	T	A	ENST00000507166	ENSG00000282278		TRUE	TRUE
chr4	54280463	T	G	ENST00000257290	ENSG00000134853	PDGFRA	TRUE	TRUE
chr4	54280463	T	G	ENST00000507166	ENSG00000282278		TRUE	TRUE
chr4	54280464	A	T	ENST00000257290	ENSG00000134853	PDGFRA	TRUE	TRUE
chr4	54280464	A	T	ENST00000507166	ENSG00000282278		TRUE	TRUE
chr4	54280467	A	T	ENST00000257290	ENSG00000134853	PDGFRA	TRUE	TRUE
chr4	54280467	A	T	ENST00000507166	ENSG00000282278		TRUE	TRUE
chr4	54280470	A	T	ENST00000257290	ENSG00000134853	PDGFRA	TRUE	TRUE
chr4	54280470	A	T	ENST00000507166	ENSG00000282278		TRUE	TRUE
chr4	54280480	T	A	ENST00000257290	ENSG00000134853	PDGFRA	TRUE	TRUE
chr4	54280480	T	A	ENST00000507166	ENSG00000282278		TRUE	TRUE
chr4	54280480	T	G	ENST00000257290	ENSG00000134853	PDGFRA	TRUE	TRUE
chr4	54280480	T	G	ENST00000507166	ENSG00000282278		TRUE	TRUE
chr4	54280483	G	A	ENST00000257290	ENSG00000134853	PDGFRA	TRUE	FALSE
chr4	54280483	G	A	ENST00000507166	ENSG00000282278		TRUE	FALSE
chr4	54280483	G	C	ENST00000257290	ENSG00000134853	PDGFRA	TRUE	FALSE
chr4	54280483	G	C	ENST00000507166	ENSG00000282278		TRUE	FALSE
chr4	54280483	G	T	ENST00000257290	ENSG00000134853	PDGFRA	TRUE	FALSE
chr4	54280483	G	T	ENST00000507166	ENSG00000282278		TRUE	FALSE
chr4	54280484	T	A	ENST00000257290	ENSG00000134853	PDGFRA	TRUE	FALSE
chr4	54280484	T	A	ENST00000507166	ENSG00000282278		TRUE	FALSE
chr4	54280484	T	C	ENST00000257290	ENSG00000134853	PDGFRA	TRUE	FALSE
chr4	54280484	T	C	ENST00000507166	ENSG00000282278		TRUE	FALSE
chr4	54280484	T	G	ENST00000257290	ENSG00000134853	PDGFRA	TRUE	FALSE
chr4	54280484	T	G	ENST00000507166	ENSG00000282278		TRUE	FALSE
chr4	54285369	A	C	ENST00000257290	ENSG00000134853	PDGFRA	TRUE	FALSE
chr4	54285369	A	C	ENST00000507166	ENSG00000282278		TRUE	FALSE
chr4	54285369	A	G	ENST00000257290	ENSG00000134853	PDGFRA	TRUE	FALSE
chr4	54285369	A	G	ENST00000507166	ENSG00000282278		TRUE	FALSE
chr4	54285369	A	T	ENST00000257290	ENSG00000134853	PDGFRA	TRUE	FALSE
chr4	54285369	A	T	ENST00000507166	ENSG00000282278		TRUE	FALSE
chr4	54285370	G	A	ENST00000257290	ENSG00000134853	PDGFRA	TRUE	FALSE
chr4	54285370	G	A	ENST00000507166	ENSG00000282278		TRUE	FALSE
chr4	54285370	G	C	ENST00000257290	ENSG00000134853	PDGFRA	TRUE	FALSE
chr4	54285370	G	C	ENST00000507166	ENSG00000282278		TRUE	FALSE
chr4	54285370	G	T	ENST00000257290	ENSG00000134853	PDGFRA	TRUE	FALSE
chr4	54285370	G	T	ENST00000507166	ENSG00000282278		TRUE	FALSE
chr4	54285374	C	A	ENST00000257290	ENSG00000134853	PDGFRA
chr4	54285374	C	A	ENST00000507166	ENSG00000282278
chr4	54285374	C	G	ENST00000257290	ENSG00000134853	PDGFRA
chr4	54285374	C	G	ENST00000507166	ENSG00000282278
chr4	54285376	G	T	ENST00000257290	ENSG00000134853	PDGFRA
chr4	54285376	G	T	ENST00000507166	ENSG00000282278
chr4	54285382	A	T	ENST00000257290	ENSG00000134853	PDGFRA
chr4	54285382	A	T	ENST00000507166	ENSG00000282278
chr4	54285395	C	A	ENST00000257290	ENSG00000134853	PDGFRA	TRUE	TRUE
chr4	54285395	C	A	ENST00000507166	ENSG00000282278		TRUE	TRUE
chr4	54285395	C	G	ENST00000257290	ENSG00000134853	PDGFRA	TRUE	TRUE
chr4	54285395	C	G	ENST00000507166	ENSG00000282278		TRUE	TRUE
chr4	54285407	C	A	ENST00000257290	ENSG00000134853	PDGFRA	TRUE	TRUE
chr4	54285407	C	A	ENST00000507166	ENSG00000282278		TRUE	TRUE
chr4	54285407	C	G	ENST00000257290	ENSG00000134853	PDGFRA	TRUE	TRUE
chr4	54285407	C	G	ENST00000507166	ENSG00000282278		TRUE	TRUE
chr4	54285409	G	T	ENST00000257290	ENSG00000134853	PDGFRA	TRUE	TRUE
chr4	54285409	G	T	ENST00000507166	ENSG00000282278		TRUE	TRUE
chr4	54285422	T	A	ENST00000257290	ENSG00000134853	PDGFRA	TRUE	TRUE
chr4	54285422	T	A	ENST00000507166	ENSG00000282278		TRUE	TRUE
chr4	54285422	T	G	ENST00000257290	ENSG00000134853	PDGFRA	TRUE	TRUE
chr4	54285422	T	G	ENST00000507166	ENSG00000282278		TRUE	TRUE
chr4	54285425	T	A	ENST00000257290	ENSG00000134853	PDGFRA	TRUE	TRUE
chr4	54285425	T	A	ENST00000507166	ENSG00000282278		TRUE	TRUE
chr4	54285431	T	A	ENST00000257290	ENSG00000134853	PDGFRA	TRUE	TRUE
chr4	54285431	T	A	ENST00000507166	ENSG00000282278		TRUE	TRUE
chr4	54285434	T	A	ENST00000257290	ENSG00000134853	PDGFRA	TRUE	TRUE
chr4	54285434	T	A	ENST00000507166	ENSG00000282278		TRUE	TRUE
chr4	54285447	T	A	ENST00000257290	ENSG00000134853	PDGFRA	TRUE	TRUE
chr4	54285447	T	A	ENST00000507166	ENSG00000282278		TRUE	TRUE
chr4	54285447	T	G	ENST00000257290	ENSG00000134853	PDGFRA	TRUE	TRUE
chr4	54285447	T	G	ENST00000507166	ENSG00000282278		TRUE	TRUE
chr4	54285448	C	T	ENST00000257290	ENSG00000134853	PDGFRA	TRUE	TRUE
chr4	54285448	C	T	ENST00000507166	ENSG00000282278		TRUE	TRUE
chr4	54285457	C	T	ENST00000257290	ENSG00000134853	PDGFRA	TRUE	TRUE
chr4	54285457	C	T	ENST00000507166	ENSG00000282278		TRUE	TRUE
chr4	54285460	G	T	ENST00000257290	ENSG00000134853	PDGFRA	TRUE	TRUE
chr4	54285460	G	T	ENST00000507166	ENSG00000282278		TRUE	TRUE
chr4	54285466	G	T	ENST00000257290	ENSG00000134853	PDGFRA	TRUE	TRUE
chr4	54285466	G	T	ENST00000507166	ENSG00000282278		TRUE	TRUE
chr4	54285473	T	A	ENST00000257290	ENSG00000134853	PDGFRA	TRUE	TRUE
chr4	54285473	T	A	ENST00000507166	ENSG00000282278		TRUE	TRUE
chr4	54285479	C	A	ENST00000257290	ENSG00000134853	PDGFRA
chr4	54285479	C	A	ENST00000507166	ENSG00000282278
chr4	54285479	C	G	ENST00000257290	ENSG00000134853	PDGFRA
chr4	54285479	C	G	ENST00000507166	ENSG00000282278
chr4	54285481	A	T	ENST00000257290	ENSG00000134853	PDGFRA
chr4	54285481	A	T	ENST00000507166	ENSG00000282278
chr4	54285487	G	A	ENST00000257290	ENSG00000134853	PDGFRA	TRUE	FALSE
chr4	54285487	G	A	ENST00000507166	ENSG00000282278		TRUE	FALSE
chr4	54285487	G	C	ENST00000257290	ENSG00000134853	PDGFRA	TRUE	FALSE
chr4	54285487	G	C	ENST00000507166	ENSG00000282278		TRUE	FALSE
chr4	54285487	G	T	ENST00000257290	ENSG00000134853	PDGFRA	TRUE	FALSE
chr4	54285487	G	T	ENST00000507166	ENSG00000282278		TRUE	FALSE
chr4	54285488	T	A	ENST00000257290	ENSG00000134853	PDGFRA	TRUE	FALSE
chr4	54285488	T	A	ENST00000507166	ENSG00000282278		TRUE	FALSE
chr4	54285488	T	C	ENST00000257290	ENSG00000134853	PDGFRA	TRUE	FALSE
chr4	54285488	T	C	ENST00000507166	ENSG00000282278		TRUE	FALSE
chr4	54285488	T	G	ENST00000257290	ENSG00000134853	PDGFRA	TRUE	FALSE
chr4	54285488	T	G	ENST00000507166	ENSG00000282278		TRUE	FALSE
chr4	54285839	A	C	ENST00000257290	ENSG00000134853	PDGFRA	TRUE	FALSE
chr4	54285839	A	C	ENST00000507166	ENSG00000282278		TRUE	FALSE
chr4	54285839	A	G	ENST00000257290	ENSG00000134853	PDGFRA	TRUE	FALSE
chr4	54285839	A	G	ENST00000507166	ENSG00000282278		TRUE	FALSE
chr4	54285839	A	T	ENST00000257290	ENSG00000134853	PDGFRA	TRUE	FALSE
chr4	54285839	A	T	ENST00000507166	ENSG00000282278		TRUE	FALSE
chr4	54285840	G	A	ENST00000257290	ENSG00000134853	PDGFRA	TRUE	FALSE
chr4	54285840	G	A	ENST00000507166	ENSG00000282278		TRUE	FALSE
chr4	54285840	G	C	ENST00000257290	ENSG00000134853	PDGFRA	TRUE	FALSE
chr4	54285840	G	C	ENST00000507166	ENSG00000282278		TRUE	FALSE
chr4	54285840	G	T	ENST00000257290	ENSG00000134853	PDGFRA	TRUE	FALSE
chr4	54285840	G	T	ENST00000507166	ENSG00000282278		TRUE	FALSE
chr4	54285843	T	A	ENST00000257290	ENSG00000134853	PDGFRA	TRUE	TRUE
chr4	54285843	T	A	ENST00000507166	ENSG00000282278		TRUE	TRUE
chr4	54285883	C	T	ENST00000257290	ENSG00000134853	PDGFRA	TRUE	TRUE
chr4	54285883	C	T	ENST00000507166	ENSG00000282278		TRUE	TRUE
chr4	54285886	G	T	ENST00000257290	ENSG00000134853	PDGFRA	TRUE	TRUE
chr4	54285886	G	T	ENST00000507166	ENSG00000282278		TRUE	TRUE
chr4	54285889	A	T	ENST00000257290	ENSG00000134853	PDGFRA	TRUE	TRUE
chr4	54285889	A	T	ENST00000507166	ENSG00000282278		TRUE	TRUE
chr4	54285898	A	T	ENST00000257290	ENSG00000134853	PDGFRA	TRUE	TRUE
chr4	54285898	A	T	ENST00000507166	ENSG00000282278		TRUE	TRUE
chr4	54285906	T	A	ENST00000257290	ENSG00000134853	PDGFRA	TRUE	TRUE
chr4	54285906	T	A	ENST00000507166	ENSG00000282278		TRUE	TRUE
chr4	54285922	A	T	ENST00000257290	ENSG00000134853	PDGFRA	TRUE	TRUE
chr4	54285922	A	T	ENST00000507166	ENSG00000282278		TRUE	TRUE
chr4	54285941	C	A	ENST00000257290	ENSG00000134853	PDGFRA	TRUE	TRUE
chr4	54285941	C	A	ENST00000507166	ENSG00000282278		TRUE	TRUE
chr4	54285948	T	A	ENST00000257290	ENSG00000134853	PDGFRA	TRUE	TRUE
chr4	54285948	T	A	ENST00000507166	ENSG00000282278		TRUE	TRUE
chr4	54285948	T	G	ENST00000257290	ENSG00000134853	PDGFRA	TRUE	TRUE
chr4	54285948	T	G	ENST00000507166	ENSG00000282278		TRUE	TRUE
chr4	54285953	C	A	ENST00000257290	ENSG00000134853	PDGFRA	TRUE	TRUE
chr4	54285953	C	A	ENST00000507166	ENSG00000282278		TRUE	TRUE
chr4	54285955	A	T	ENST00000257290	ENSG00000134853	PDGFRA	TRUE	TRUE
chr4	54285955	A	T	ENST00000507166	ENSG00000282278		TRUE	TRUE
chr4	54285964	G	A	ENST00000257290	ENSG00000134853	PDGFRA	TRUE	FALSE
chr4	54285964	G	A	ENST00000507166	ENSG00000282278		TRUE	FALSE
chr4	54285964	G	C	ENST00000257290	ENSG00000134853	PDGFRA	TRUE	FALSE
chr4	54285964	G	C	ENST00000507166	ENSG00000282278		TRUE	FALSE
chr4	54285964	G	T	ENST00000257290	ENSG00000134853	PDGFRA	TRUE	FALSE
chr4	54285964	G	T	ENST00000507166	ENSG00000282278		TRUE	FALSE
chr4	54285965	T	A	ENST00000257290	ENSG00000134853	PDGFRA	TRUE	FALSE
chr4	54285965	T	A	ENST00000507166	ENSG00000282278		TRUE	FALSE
chr4	54285965	T	C	ENST00000257290	ENSG00000134853	PDGFRA	TRUE	FALSE
chr4	54285965	T	C	ENST00000507166	ENSG00000282278		TRUE	FALSE
chr4	54285965	T	G	ENST00000257290	ENSG00000134853	PDGFRA	TRUE	FALSE
chr4	54285965	T	G	ENST00000507166	ENSG00000282278		TRUE	FALSE
chr4	54287428	A	C	ENST00000257290	ENSG00000134853	PDGFRA	TRUE	FALSE
chr4	54287428	A	C	ENST00000507166	ENSG00000282278		TRUE	FALSE
chr4	54287428	A	G	ENST00000257290	ENSG00000134853	PDGFRA	TRUE	FALSE
chr4	54287428	A	G	ENST00000507166	ENSG00000282278		TRUE	FALSE
chr4	54287428	A	T	ENST00000257290	ENSG00000134853	PDGFRA	TRUE	FALSE
chr4	54287428	A	T	ENST00000507166	ENSG00000282278		TRUE	FALSE
chr4	54287429	G	A	ENST00000257290	ENSG00000134853	PDGFRA	TRUE	FALSE
chr4	54287429	G	A	ENST00000507166	ENSG00000282278		TRUE	FALSE
chr4	54287429	G	C	ENST00000257290	ENSG00000134853	PDGFRA	TRUE	FALSE
chr4	54287429	G	C	ENST00000507166	ENSG00000282278		TRUE	FALSE
chr4	54287429	G	T	ENST00000257290	ENSG00000134853	PDGFRA	TRUE	FALSE
chr4	54287429	G	T	ENST00000507166	ENSG00000282278		TRUE	FALSE
chr4	54287445	A	T	ENST00000257290	ENSG00000134853	PDGFRA	TRUE	TRUE
chr4	54287445	A	T	ENST00000507166	ENSG00000282278		TRUE	TRUE
chr4	54287449	G	A	ENST00000257290	ENSG00000134853	PDGFRA	TRUE	TRUE
chr4	54287449	G	A	ENST00000507166	ENSG00000282278		TRUE	TRUE
chr4	54287450	G	A	ENST00000257290	ENSG00000134853	PDGFRA	TRUE	TRUE
chr4	54287450	G	A	ENST00000507166	ENSG00000282278		TRUE	TRUE
chr4	54287460	G	T	ENST00000257290	ENSG00000134853	PDGFRA	TRUE	TRUE
chr4	54287460	G	T	ENST00000507166	ENSG00000282278		TRUE	TRUE
chr4	54287483	C	A	ENST00000257290	ENSG00000134853	PDGFRA	TRUE	TRUE
chr4	54287483	C	A	ENST00000507166	ENSG00000282278		TRUE	TRUE
chr4	54287483	C	G	ENST00000257290	ENSG00000134853	PDGFRA	TRUE	TRUE
chr4	54287483	C	G	ENST00000507166	ENSG00000282278		TRUE	TRUE
chr4	54287503	G	A	ENST00000257290	ENSG00000134853	PDGFRA	TRUE	TRUE
chr4	54287503	G	A	ENST00000507166	ENSG00000282278		TRUE	TRUE
chr4	54287504	G	A	ENST00000257290	ENSG00000134853	PDGFRA	TRUE	TRUE
chr4	54287504	G	A	ENST00000507166	ENSG00000282278		TRUE	TRUE
chr4	54287510	T	A	ENST00000257290	ENSG00000134853	PDGFRA	TRUE	TRUE
chr4	54287510	T	A	ENST00000507166	ENSG00000282278		TRUE	TRUE
chr4	54287510	T	G	ENST00000257290	ENSG00000134853	PDGFRA	TRUE	TRUE
chr4	54287510	T	G	ENST00000507166	ENSG00000282278		TRUE	TRUE
chr4	54287524	G	A	ENST00000257290	ENSG00000134853	PDGFRA
chr4	54287524	G	A	ENST00000507166	ENSG00000282278
chr4	54287525	G	A	ENST00000257290	ENSG00000134853	PDGFRA
chr4	54287525	G	A	ENST00000507166	ENSG00000282278
chr4	54287526	G	T	ENST00000257290	ENSG00000134853	PDGFRA
chr4	54287526	G	T	ENST00000507166	ENSG00000282278
chr4	54287542	G	A	ENST00000257290	ENSG00000134853	PDGFRA	TRUE	FALSE
chr4	54287542	G	A	ENST00000507166	ENSG00000282278		TRUE	FALSE
chr4	54287542	G	C	ENST00000257290	ENSG00000134853	PDGFRA	TRUE	FALSE
chr4	54287542	G	C	ENST00000507166	ENSG00000282278		TRUE	FALSE
chr4	54287542	G	T	ENST00000257290	ENSG00000134853	PDGFRA	TRUE	FALSE
chr4	54287542	G	T	ENST00000507166	ENSG00000282278		TRUE	FALSE
chr4	54287543	T	A	ENST00000257290	ENSG00000134853	PDGFRA	TRUE	FALSE
chr4	54287543	T	A	ENST00000507166	ENSG00000282278		TRUE	FALSE
chr4	54287543	T	C	ENST00000257290	ENSG00000134853	PDGFRA	TRUE	FALSE
chr4	54287543	T	C	ENST00000507166	ENSG00000282278		TRUE	FALSE
chr4	54287543	T	G	ENST00000257290	ENSG00000134853	PDGFRA	TRUE	FALSE
chr4	54287543	T	G	ENST00000507166	ENSG00000282278		TRUE	FALSE
chr4	54288797	A	C	ENST00000257290	ENSG00000134853	PDGFRA	TRUE	FALSE
chr4	54288797	A	C	ENST00000507166	ENSG00000282278		TRUE	FALSE
chr4	54288797	A	G	ENST00000257290	ENSG00000134853	PDGFRA	TRUE	FALSE
chr4	54288797	A	G	ENST00000507166	ENSG00000282278		TRUE	FALSE
chr4	54288797	A	T	ENST00000257290	ENSG00000134853	PDGFRA	TRUE	FALSE
chr4	54288797	A	T	ENST00000507166	ENSG00000282278		TRUE	FALSE
chr4	54288798	G	A	ENST00000257290	ENSG00000134853	PDGFRA	TRUE	FALSE
chr4	54288798	G	A	ENST00000507166	ENSG00000282278		TRUE	FALSE
chr4	54288798	G	C	ENST00000257290	ENSG00000134853	PDGFRA	TRUE	FALSE
chr4	54288798	G	C	ENST00000507166	ENSG00000282278		TRUE	FALSE
chr4	54288798	G	T	ENST00000257290	ENSG00000134853	PDGFRA	TRUE	FALSE
chr4	54288798	G	T	ENST00000507166	ENSG00000282278		TRUE	FALSE
chr4	54288812	C	A	ENST00000257290	ENSG00000134853	PDGFRA	TRUE	TRUE
chr4	54288812	C	A	ENST00000507166	ENSG00000282278		TRUE	TRUE
chr4	54288812	C	G	ENST00000257290	ENSG00000134853	PDGFRA	TRUE	TRUE
chr4	54288812	C	G	ENST00000507166	ENSG00000282278		TRUE	TRUE
chr4	54288842	C	A	ENST00000257290	ENSG00000134853	PDGFRA	TRUE	TRUE
chr4	54288842	C	A	ENST00000507166	ENSG00000282278		TRUE	TRUE
chr4	54288842	C	G	ENST00000257290	ENSG00000134853	PDGFRA	TRUE	TRUE
chr4	54288842	C	G	ENST00000507166	ENSG00000282278		TRUE	TRUE
chr4	54288846	A	T	ENST00000257290	ENSG00000134853	PDGFRA	TRUE	TRUE
chr4	54288846	A	T	ENST00000507166	ENSG00000282278		TRUE	TRUE
chr4	54288852	A	T	ENST00000257290	ENSG00000134853	PDGFRA	TRUE	TRUE
chr4	54288852	A	T	ENST00000507166	ENSG00000282278		TRUE	TRUE
chr4	54288863	C	A	ENST00000257290	ENSG00000134853	PDGFRA	TRUE	TRUE
chr4	54288863	C	A	ENST00000507166	ENSG00000282278		TRUE	TRUE
chr4	54288863	C	G	ENST00000257290	ENSG00000134853	PDGFRA	TRUE	TRUE
chr4	54288863	C	G	ENST00000507166	ENSG00000282278		TRUE	TRUE
chr4	54288873	A	T	ENST00000257290	ENSG00000134853	PDGFRA	TRUE	TRUE
chr4	54288873	A	T	ENST00000507166	ENSG00000282278		TRUE	TRUE
chr4	54288894	G	T	ENST00000257290	ENSG00000134853	PDGFRA	TRUE	TRUE
chr4	54288894	G	T	ENST00000507166	ENSG00000282278		TRUE	TRUE
chr4	54288899	G	A	ENST00000257290	ENSG00000134853	PDGFRA	TRUE	FALSE
chr4	54288899	G	A	ENST00000507166	ENSG00000282278		TRUE	FALSE
chr4	54288899	G	C	ENST00000257290	ENSG00000134853	PDGFRA	TRUE	FALSE
chr4	54288899	G	C	ENST00000507166	ENSG00000282278		TRUE	FALSE
chr4	54288899	G	T	ENST00000257290	ENSG00000134853	PDGFRA	TRUE	FALSE
chr4	54288899	G	T	ENST00000507166	ENSG00000282278		TRUE	FALSE
chr4	54288900	T	A	ENST00000257290	ENSG00000134853	PDGFRA	TRUE	FALSE
chr4	54288900	T	A	ENST00000507166	ENSG00000282278		TRUE	FALSE
chr4	54288900	T	C	ENST00000257290	ENSG00000134853	PDGFRA	TRUE	FALSE
chr4	54288900	T	C	ENST00000507166	ENSG00000282278		TRUE	FALSE
chr4	54288900	T	G	ENST00000257290	ENSG00000134853	PDGFRA	TRUE	FALSE
chr4	54288900	T	G	ENST00000507166	ENSG00000282278		TRUE	FALSE
chr4	54289007	A	C	ENST00000257290	ENSG00000134853	PDGFRA	TRUE	FALSE
chr4	54289007	A	C	ENST00000507166	ENSG00000282278		TRUE	FALSE
chr4	54289007	A	G	ENST00000257290	ENSG00000134853	PDGFRA	TRUE	FALSE
chr4	54289007	A	G	ENST00000507166	ENSG00000282278		TRUE	FALSE
chr4	54289007	A	T	ENST00000257290	ENSG00000134853	PDGFRA	TRUE	FALSE
chr4	54289007	A	T	ENST00000507166	ENSG00000282278		TRUE	FALSE
chr4	54289008	G	A	ENST00000257290	ENSG00000134853	PDGFRA	TRUE	FALSE
chr4	54289008	G	A	ENST00000507166	ENSG00000282278		TRUE	FALSE
chr4	54289008	G	C	ENST00000257290	ENSG00000134853	PDGFRA	TRUE	FALSE
chr4	54289008	G	C	ENST00000507166	ENSG00000282278		TRUE	FALSE
chr4	54289008	G	T	ENST00000257290	ENSG00000134853	PDGFRA	TRUE	FALSE
chr4	54289008	G	T	ENST00000507166	ENSG00000282278		TRUE	FALSE
chr4	54289012	C	A	ENST00000257290	ENSG00000134853	PDGFRA	TRUE	TRUE
chr4	54289012	C	A	ENST00000507166	ENSG00000282278		TRUE	TRUE
chr4	54289012	C	G	ENST00000257290	ENSG00000134853	PDGFRA	TRUE	TRUE
chr4	54289012	C	G	ENST00000507166	ENSG00000282278		TRUE	TRUE
chr4	54289013	G	T	ENST00000257290	ENSG00000134853	PDGFRA	TRUE	TRUE
chr4	54289013	G	T	ENST00000507166	ENSG00000282278		TRUE	TRUE
chr4	54289025	A	T	ENST00000257290	ENSG00000134853	PDGFRA	TRUE	TRUE
chr4	54289025	A	T	ENST00000507166	ENSG00000282278		TRUE	TRUE
chr4	54289030	C	A	ENST00000257290	ENSG00000134853	PDGFRA	TRUE	TRUE
chr4	54289030	C	A	ENST00000507166	ENSG00000282278		TRUE	TRUE
chr4	54289032	G	A	ENST00000257290	ENSG00000134853	PDGFRA	TRUE	TRUE
chr4	54289032	G	A	ENST00000507166	ENSG00000282278		TRUE	TRUE
chr4	54289033	G	A	ENST00000257290	ENSG00000134853	PDGFRA	TRUE	TRUE
chr4	54289033	G	A	ENST00000507166	ENSG00000282278		TRUE	TRUE
chr4	54289040	G	T	ENST00000257290	ENSG00000134853	PDGFRA	TRUE	TRUE
chr4	54289040	G	T	ENST00000507166	ENSG00000282278		TRUE	TRUE
chr4	54289046	G	T	ENST00000257290	ENSG00000134853	PDGFRA	TRUE	TRUE
chr4	54289046	G	T	ENST00000507166	ENSG00000282278		TRUE	TRUE
chr4	54289049	A	T	ENST00000257290	ENSG00000134853	PDGFRA	TRUE	TRUE
chr4	54289049	A	T	ENST00000507166	ENSG00000282278		TRUE	TRUE
chr4	54289052	A	T	ENST00000257290	ENSG00000134853	PDGFRA	TRUE	TRUE
chr4	54289052	A	T	ENST00000507166	ENSG00000282278		TRUE	TRUE
chr4	54289066	C	A	ENST00000257290	ENSG00000134853	PDGFRA	TRUE	TRUE
chr4	54289066	C	A	ENST00000507166	ENSG00000282278		TRUE	TRUE
chr4	54289066	C	G	ENST00000257290	ENSG00000134853	PDGFRA	TRUE	TRUE
chr4	54289066	C	G	ENST00000507166	ENSG00000282278		TRUE	TRUE
chr4	54289076	G	T	ENST00000257290	ENSG00000134853	PDGFRA	TRUE	TRUE
chr4	54289076	G	T	ENST00000507166	ENSG00000282278		TRUE	TRUE
chr4	54289085	G	T	ENST00000257290	ENSG00000134853	PDGFRA	TRUE	TRUE
chr4	54289085	G	T	ENST00000507166	ENSG00000282278		TRUE	TRUE
chr4	54289100	G	T	ENST00000257290	ENSG00000134853	PDGFRA	TRUE	TRUE
chr4	54289100	G	T	ENST00000507166	ENSG00000282278		TRUE	TRUE
chr4	54289103	C	T	ENST00000257290	ENSG00000134853	PDGFRA	TRUE	TRUE
chr4	54289103	C	T	ENST00000507166	ENSG00000282278		TRUE	TRUE
chr4	54289108	T	A	ENST00000257290	ENSG00000134853	PDGFRA	TRUE	TRUE
chr4	54289108	T	A	ENST00000507166	ENSG00000282278		TRUE	TRUE
chr4	54289108	T	G	ENST00000257290	ENSG00000134853	PDGFRA	TRUE	TRUE
chr4	54289108	T	G	ENST00000507166	ENSG00000282278		TRUE	TRUE
chr4	54289109	A	T	ENST00000257290	ENSG00000134853	PDGFRA	TRUE	TRUE
chr4	54289109	A	T	ENST00000507166	ENSG00000282278		TRUE	TRUE
chr4	54289112	A	T	ENST00000257290	ENSG00000134853	PDGFRA	TRUE	TRUE
chr4	54289112	A	T	ENST00000507166	ENSG00000282278		TRUE	TRUE
chr4	54289115	G	A	ENST00000257290	ENSG00000134853	PDGFRA	TRUE	FALSE
chr4	54289115	G	A	ENST00000507166	ENSG00000282278		TRUE	FALSE
chr4	54289115	G	C	ENST00000257290	ENSG00000134853	PDGFRA	TRUE	FALSE
chr4	54289115	G	C	ENST00000507166	ENSG00000282278		TRUE	FALSE
chr4	54289115	G	T	ENST00000257290	ENSG00000134853	PDGFRA	TRUE	FALSE
chr4	54289115	G	T	ENST00000507166	ENSG00000282278		TRUE	FALSE
chr4	54289116	T	A	ENST00000257290	ENSG00000134853	PDGFRA	TRUE	FALSE
chr4	54289116	T	A	ENST00000507166	ENSG00000282278		TRUE	FALSE
chr4	54289116	T	C	ENST00000257290	ENSG00000134853	PDGFRA	TRUE	FALSE
chr4	54289116	T	C	ENST00000507166	ENSG00000282278		TRUE	FALSE
chr4	54289116	T	G	ENST00000257290	ENSG00000134853	PDGFRA	TRUE	FALSE
chr4	54289116	T	G	ENST00000507166	ENSG00000282278		TRUE	FALSE
chr4	54290311	A	C	ENST00000257290	ENSG00000134853	PDGFRA	TRUE	FALSE
chr4	54290311	A	C	ENST00000507166	ENSG00000282278		TRUE	FALSE
chr4	54290311	A	G	ENST00000257290	ENSG00000134853	PDGFRA	TRUE	FALSE
chr4	54290311	A	G	ENST00000507166	ENSG00000282278		TRUE	FALSE
chr4	54290311	A	T	ENST00000257290	ENSG00000134853	PDGFRA	TRUE	FALSE
chr4	54290311	A	T	ENST00000507166	ENSG00000282278		TRUE	FALSE
chr4	54290312	G	A	ENST00000257290	ENSG00000134853	PDGFRA	TRUE	FALSE
chr4	54290312	G	A	ENST00000507166	ENSG00000282278		TRUE	FALSE
chr4	54290312	G	C	ENST00000257290	ENSG00000134853	PDGFRA	TRUE	FALSE
chr4	54290312	G	C	ENST00000507166	ENSG00000282278		TRUE	FALSE
chr4	54290312	G	T	ENST00000257290	ENSG00000134853	PDGFRA	TRUE	FALSE
chr4	54290312	G	T	ENST00000507166	ENSG00000282278		TRUE	FALSE
chr4	54290318	T	A	ENST00000257290	ENSG00000134853	PDGFRA	TRUE	TRUE
chr4	54290318	T	A	ENST00000507166	ENSG00000282278		TRUE	TRUE
chr4	54290318	T	G	ENST00000257290	ENSG00000134853	PDGFRA	TRUE	TRUE
chr4	54290318	T	G	ENST00000507166	ENSG00000282278		TRUE	TRUE
chr4	54290319	G	T	ENST00000257290	ENSG00000134853	PDGFRA	TRUE	TRUE
chr4	54290319	G	T	ENST00000507166	ENSG00000282278		TRUE	TRUE
chr4	54290322	A	T	ENST00000257290	ENSG00000134853	PDGFRA	TRUE	TRUE
chr4	54290322	A	T	ENST00000507166	ENSG00000282278		TRUE	TRUE
chr4	54290343	A	T	ENST00000257290	ENSG00000134853	PDGFRA	TRUE	TRUE
chr4	54290343	A	T	ENST00000507166	ENSG00000282278		TRUE	TRUE
chr4	54290383	C	A	ENST00000257290	ENSG00000134853	PDGFRA	TRUE	TRUE
chr4	54290383	C	A	ENST00000507166	ENSG00000282278		TRUE	TRUE
chr4	54290383	C	G	ENST00000257290	ENSG00000134853	PDGFRA	TRUE	TRUE
chr4	54290383	C	G	ENST00000507166	ENSG00000282278		TRUE	TRUE
chr4	54290396	C	A	ENST00000257290	ENSG00000134853	PDGFRA	TRUE	TRUE
chr4	54290396	C	A	ENST00000507166	ENSG00000282278		TRUE	TRUE
chr4	54290396	C	G	ENST00000257290	ENSG00000134853	PDGFRA	TRUE	TRUE
chr4	54290396	C	G	ENST00000507166	ENSG00000282278		TRUE	TRUE
chr4	54290411	C	A	ENST00000257290	ENSG00000134853	PDGFRA	TRUE	TRUE
chr4	54290411	C	A	ENST00000507166	ENSG00000282278		TRUE	TRUE
chr4	54290411	C	G	ENST00000257290	ENSG00000134853	PDGFRA	TRUE	TRUE
chr4	54290411	C	G	ENST00000507166	ENSG00000282278		TRUE	TRUE
chr4	54290412	A	T	ENST00000257290	ENSG00000134853	PDGFRA	TRUE	TRUE
chr4	54290412	A	T	ENST00000507166	ENSG00000282278		TRUE	TRUE
chr4	54290418	G	T	ENST00000257290	ENSG00000134853	PDGFRA	TRUE	TRUE
chr4	54290418	G	T	ENST00000507166	ENSG00000282278		TRUE	TRUE
chr4	54290421	G	T	ENST00000257290	ENSG00000134853	PDGFRA	TRUE	TRUE
chr4	54290421	G	T	ENST00000507166	ENSG00000282278		TRUE	TRUE
chr4	54290427	A	T	ENST00000257290	ENSG00000134853	PDGFRA	TRUE	TRUE
chr4	54290427	A	T	ENST00000507166	ENSG00000282278		TRUE	TRUE
chr4	54290433	A	T	ENST00000257290	ENSG00000134853	PDGFRA	TRUE	TRUE
chr4	54290433	A	T	ENST00000507166	ENSG00000282278		TRUE	TRUE
chr4	54290440	G	A	ENST00000257290	ENSG00000134853	PDGFRA	TRUE	TRUE
chr4	54290440	G	A	ENST00000507166	ENSG00000282278		TRUE	TRUE
chr4	54290441	G	A	ENST00000257290	ENSG00000134853	PDGFRA	TRUE	TRUE
chr4	54290441	G	A	ENST00000507166	ENSG00000282278		TRUE	TRUE
chr4	54290442	G	T	ENST00000257290	ENSG00000134853	PDGFRA	TRUE	TRUE
chr4	54290442	G	T	ENST00000507166	ENSG00000282278		TRUE	TRUE
chr4	54290457	G	T	ENST00000257290	ENSG00000134853	PDGFRA	TRUE	TRUE
chr4	54290457	G	T	ENST00000507166	ENSG00000282278		TRUE	TRUE
chr4	54290460	C	T	ENST00000257290	ENSG00000134853	PDGFRA	TRUE	TRUE
chr4	54290460	C	T	ENST00000507166	ENSG00000282278		TRUE	TRUE
chr4	54290463	A	T	ENST00000257290	ENSG00000134853	PDGFRA	TRUE	TRUE
chr4	54290463	A	T	ENST00000507166	ENSG00000282278		TRUE	TRUE
chr4	54290486	C	A	ENST00000257290	ENSG00000134853	PDGFRA	TRUE	TRUE
chr4	54290486	C	A	ENST00000507166	ENSG00000282278		TRUE	TRUE
chr4	54290486	C	G	ENST00000257290	ENSG00000134853	PDGFRA	TRUE	TRUE
chr4	54290486	C	G	ENST00000507166	ENSG00000282278		TRUE	TRUE
chr4	54290520	G	T	ENST00000257290	ENSG00000134853	PDGFRA	FALSE	FALSE
chr4	54290520	G	T	ENST00000507166	ENSG00000282278		FALSE	FALSE
chr4	54290523	G	T	ENST00000257290	ENSG00000134853	PDGFRA	FALSE	FALSE
chr4	54290523	G	T	ENST00000507166	ENSG00000282278		FALSE	FALSE
chr4	54290526	G	T	ENST00000257290	ENSG00000134853	PDGFRA	FALSE	FALSE
chr4	54290526	G	T	ENST00000507166	ENSG00000282278		FALSE	FALSE
chr4	54290538	A	T	ENST00000257290	ENSG00000134853	PDGFRA	FALSE	FALSE
chr4	54290538	A	T	ENST00000507166	ENSG00000282278		FALSE	FALSE
chr4	54290547	A	T	ENST00000257290	ENSG00000134853	PDGFRA	FALSE	FALSE
chr4	54290547	A	T	ENST00000507166	ENSG00000282278		FALSE	FALSE
chr4	54290555	G	A	ENST00000257290	ENSG00000134853	PDGFRA	TRUE	FALSE
chr4	54290555	G	A	ENST00000507166	ENSG00000282278		TRUE	FALSE
chr4	54290555	G	C	ENST00000257290	ENSG00000134853	PDGFRA	TRUE	FALSE
chr4	54290555	G	C	ENST00000507166	ENSG00000282278		TRUE	FALSE
chr4	54290555	G	T	ENST00000257290	ENSG00000134853	PDGFRA	TRUE	FALSE
chr4	54290555	G	T	ENST00000507166	ENSG00000282278		TRUE	FALSE
chr4	54290556	T	A	ENST00000257290	ENSG00000134853	PDGFRA	TRUE	FALSE
chr4	54290556	T	A	ENST00000507166	ENSG00000282278		TRUE	FALSE
chr4	54290556	T	C	ENST00000257290	ENSG00000134853	PDGFRA	TRUE	FALSE
chr4	54290556	T	C	ENST00000507166	ENSG00000282278		TRUE	FALSE
chr4	54290556	T	G	ENST00000257290	ENSG00000134853	PDGFRA	TRUE	FALSE
chr4	54290556	T	G	ENST00000507166	ENSG00000282278		TRUE	FALSE
chr4	54295123	A	C	ENST00000257290	ENSG00000134853	PDGFRA	TRUE	FALSE
chr4	54295123	A	C	ENST00000507166	ENSG00000282278		TRUE	FALSE
chr4	54295123	A	G	ENST00000257290	ENSG00000134853	PDGFRA	TRUE	FALSE
chr4	54295123	A	G	ENST00000507166	ENSG00000282278		TRUE	FALSE
chr4	54295123	A	T	ENST00000257290	ENSG00000134853	PDGFRA	TRUE	FALSE
chr4	54295123	A	T	ENST00000507166	ENSG00000282278		TRUE	FALSE
chr4	54295124	G	A	ENST00000257290	ENSG00000134853	PDGFRA	TRUE	FALSE
chr4	54295124	G	A	ENST00000507166	ENSG00000282278		TRUE	FALSE
chr4	54295124	G	C	ENST00000257290	ENSG00000134853	PDGFRA	TRUE	FALSE
chr4	54295124	G	C	ENST00000507166	ENSG00000282278		TRUE	FALSE
chr4	54295124	G	T	ENST00000257290	ENSG00000134853	PDGFRA	TRUE	FALSE
chr4	54295124	G	T	ENST00000507166	ENSG00000282278		TRUE	FALSE
chr4	54295127	C	A	ENST00000257290	ENSG00000134853	PDGFRA	FALSE	FALSE
chr4	54295127	C	A	ENST00000507166	ENSG00000282278		FALSE	FALSE
chr4	54295129	C	T	ENST00000257290	ENSG00000134853	PDGFRA	FALSE	FALSE
chr4	54295129	C	T	ENST00000507166	ENSG00000282278		FALSE	FALSE
chr4	54295138	G	T	ENST00000257290	ENSG00000134853	PDGFRA	FALSE	FALSE
chr4	54295138	G	T	ENST00000507166	ENSG00000282278		FALSE	FALSE
chr4	54295141	G	T	ENST00000257290	ENSG00000134853	PDGFRA	FALSE	FALSE
chr4	54295141	G	T	ENST00000507166	ENSG00000282278		FALSE	FALSE
chr4	54295153	G	T	ENST00000257290	ENSG00000134853	PDGFRA	FALSE	FALSE
chr4	54295153	G	T	ENST00000507166	ENSG00000282278		FALSE	FALSE
chr4	54295183	A	T	ENST00000257290	ENSG00000134853	PDGFRA	FALSE	FALSE
chr4	54295183	A	T	ENST00000507166	ENSG00000282278		FALSE	FALSE
chr4	54295186	A	T	ENST00000257290	ENSG00000134853	PDGFRA	FALSE	FALSE
chr4	54295186	A	T	ENST00000507166	ENSG00000282278		FALSE	FALSE
chr4	54295189	G	T	ENST00000257290	ENSG00000134853	PDGFRA	FALSE	FALSE
chr4	54295189	G	T	ENST00000507166	ENSG00000282278		FALSE	FALSE
chr4	54295195	G	T	ENST00000257290	ENSG00000134853	PDGFRA	FALSE	FALSE
chr4	54295195	G	T	ENST00000507166	ENSG00000282278		FALSE	FALSE
chr4	54295204	G	T	ENST00000257290	ENSG00000134853	PDGFRA	FALSE	FALSE
chr4	54295204	G	T	ENST00000507166	ENSG00000282278		FALSE	FALSE
chr4	54295244	C	A	ENST00000257290	ENSG00000134853	PDGFRA	FALSE	FALSE
chr4	54295244	C	A	ENST00000507166	ENSG00000282278		FALSE	FALSE
chr4	54295244	C	G	ENST00000257290	ENSG00000134853	PDGFRA	FALSE	FALSE
chr4	54295244	C	G	ENST00000507166	ENSG00000282278		FALSE	FALSE
chr4	54295255	G	T	ENST00000257290	ENSG00000134853	PDGFRA	FALSE	FALSE
chr4	54295255	G	T	ENST00000507166	ENSG00000282278		FALSE	FALSE
chr4	54658018	A	T	ENST00000288135	ENSG00000157404	KIT	FALSE	FALSE
chr4	54658037	G	A	ENST00000288135	ENSG00000157404	KIT	FALSE	FALSE
chr4	54658038	G	A	ENST00000288135	ENSG00000157404	KIT	FALSE	FALSE
chr4	54658050	C	A	ENST00000288135	ENSG00000157404	KIT	FALSE	FALSE
chr4	54658075	C	T	ENST00000288135	ENSG00000157404	KIT	TRUE	FALSE
chr4	54658082	G	A	ENST00000288135	ENSG00000157404	KIT	FALSE	FALSE
chr4	54658082	G	C	ENST00000288135	ENSG00000157404	KIT	FALSE	FALSE
chr4	54658082	G	T	ENST00000288135	ENSG00000157404	KIT	FALSE	FALSE
chr4	54658083	T	A	ENST00000288135	ENSG00000157404	KIT	FALSE	FALSE
chr4	54658083	T	C	ENST00000288135	ENSG00000157404	KIT	FALSE	FALSE
chr4	54658083	T	G	ENST00000288135	ENSG00000157404	KIT	FALSE	FALSE
chr4	54695510	A	C	ENST00000288135	ENSG00000157404	KIT	TRUE	FALSE
chr4	54695510	A	G	ENST00000288135	ENSG00000157404	KIT	TRUE	FALSE
chr4	54695510	A	T	ENST00000288135	ENSG00000157404	KIT	TRUE	FALSE
chr4	54695511	G	A	ENST00000288135	ENSG00000157404	KIT	TRUE	FALSE
chr4	54695511	G	C	ENST00000288135	ENSG00000157404	KIT	TRUE	FALSE
chr4	54695511	G	T	ENST00000288135	ENSG00000157404	KIT	TRUE	FALSE
chr4	54695520	C	T	ENST00000288135	ENSG00000157404	KIT	TRUE	TRUE
chr4	54695541	G	T	ENST00000288135	ENSG00000157404	KIT	TRUE	TRUE
chr4	54695568	G	T	ENST00000288135	ENSG00000157404	KIT	TRUE	TRUE
chr4	54695571	A	T	ENST00000288135	ENSG00000157404	KIT	TRUE	TRUE
chr4	54695575	C	A	ENST00000288135	ENSG00000157404	KIT	TRUE	TRUE
chr4	54695575	C	G	ENST00000288135	ENSG00000157404	KIT	TRUE	TRUE
chr4	54695581	T	A	ENST00000288135	ENSG00000157404	KIT	TRUE	TRUE
chr4	54695581	T	G	ENST00000288135	ENSG00000157404	KIT	TRUE	TRUE
chr4	54695601	G	T	ENST00000288135	ENSG00000157404	KIT	TRUE	TRUE
chr4	54695614	T	A	ENST00000288135	ENSG00000157404	KIT	TRUE	TRUE
chr4	54695614	T	G	ENST00000288135	ENSG00000157404	KIT	TRUE	TRUE
chr4	54695618	C	A	ENST00000288135	ENSG00000157404	KIT	TRUE	TRUE
chr4	54695637	A	T	ENST00000288135	ENSG00000157404	KIT	TRUE	TRUE
chr4	54695641	G	A	ENST00000288135	ENSG00000157404	KIT	TRUE	TRUE
chr4	54695642	G	A	ENST00000288135	ENSG00000157404	KIT	TRUE	TRUE
chr4	54695649	G	T	ENST00000288135	ENSG00000157404	KIT	TRUE	TRUE
chr4	54695661	G	T	ENST00000288135	ENSG00000157404	KIT	TRUE	TRUE
chr4	54695670	G	T	ENST00000288135	ENSG00000157404	KIT	TRUE	TRUE
chr4	54695676	A	T	ENST00000288135	ENSG00000157404	KIT	TRUE	TRUE
chr4	54695679	C	T	ENST00000288135	ENSG00000157404	KIT	TRUE	TRUE
chr4	54695685	G	T	ENST00000288135	ENSG00000157404	KIT	TRUE	TRUE
chr4	54695689	G	A	ENST00000288135	ENSG00000157404	KIT	TRUE	TRUE
chr4	54695690	G	A	ENST00000288135	ENSG00000157404	KIT	TRUE	TRUE
chr4	54695697	G	T	ENST00000288135	ENSG00000157404	KIT	TRUE	TRUE
chr4	54695700	A	T	ENST00000288135	ENSG00000157404	KIT	TRUE	TRUE
chr4	54695706	G	T	ENST00000288135	ENSG00000157404	KIT	TRUE	TRUE
chr4	54695724	A	T	ENST00000288135	ENSG00000157404	KIT	TRUE	TRUE
chr4	54695729	C	A	ENST00000288135	ENSG00000157404	KIT	TRUE	TRUE
chr4	54695729	C	G	ENST00000288135	ENSG00000157404	KIT	TRUE	TRUE
chr4	54695735	C	A	ENST00000288135	ENSG00000157404	KIT	TRUE	TRUE
chr4	54695742	A	T	ENST00000288135	ENSG00000157404	KIT	TRUE	TRUE
chr4	54695752	T	A	ENST00000288135	ENSG00000157404	KIT	TRUE	TRUE
chr4	54695752	T	G	ENST00000288135	ENSG00000157404	KIT	TRUE	TRUE
chr4	54695768	T	A	ENST00000288135	ENSG00000157404	KIT	TRUE	TRUE
chr4	54695768	T	G	ENST00000288135	ENSG00000157404	KIT	TRUE	TRUE
chr4	54695778	A	T	ENST00000288135	ENSG00000157404	KIT	TRUE	TRUE
chr4	54695782	G	A	ENST00000288135	ENSG00000157404	KIT	TRUE	FALSE
chr4	54695782	G	C	ENST00000288135	ENSG00000157404	KIT	TRUE	FALSE
chr4	54695782	G	T	ENST00000288135	ENSG00000157404	KIT	TRUE	FALSE
chr4	54695783	T	A	ENST00000288135	ENSG00000157404	KIT	TRUE	FALSE
chr4	54695783	T	C	ENST00000288135	ENSG00000157404	KIT	TRUE	FALSE
chr4	54695783	T	G	ENST00000288135	ENSG00000157404	KIT	TRUE	FALSE
chr4	54698282	A	C	ENST00000288135	ENSG00000157404	KIT	TRUE	FALSE
chr4	54698282	A	G	ENST00000288135	ENSG00000157404	KIT	TRUE	FALSE
chr4	54698282	A	T	ENST00000288135	ENSG00000157404	KIT	TRUE	FALSE
chr4	54698283	G	A	ENST00000288135	ENSG00000157404	KIT	TRUE	FALSE
chr4	54698283	G	C	ENST00000288135	ENSG00000157404	KIT	TRUE	FALSE
chr4	54698283	G	T	ENST00000288135	ENSG00000157404	KIT	TRUE	FALSE
chr4	54698292	A	T	ENST00000288135	ENSG00000157404	KIT	TRUE	TRUE
chr4	54698317	T	A	ENST00000288135	ENSG00000157404	KIT	TRUE	TRUE
chr4	54698321	T	A	ENST00000288135	ENSG00000157404	KIT	TRUE	TRUE
chr4	54698321	T	G	ENST00000288135	ENSG00000157404	KIT	TRUE	TRUE
chr4	54698325	A	T	ENST00000288135	ENSG00000157404	KIT	TRUE	TRUE
chr4	54698328	G	T	ENST00000288135	ENSG00000157404	KIT	TRUE	TRUE
chr4	54698354	T	A	ENST00000288135	ENSG00000157404	KIT	TRUE	TRUE
chr4	54698370	G	T	ENST00000288135	ENSG00000157404	KIT	TRUE	TRUE
chr4	54698384	T	A	ENST00000288135	ENSG00000157404	KIT	TRUE	TRUE
chr4	54698384	T	G	ENST00000288135	ENSG00000157404	KIT	TRUE	TRUE
chr4	54698391	A	T	ENST00000288135	ENSG00000157404	KIT	TRUE	TRUE
chr4	54698399	C	A	ENST00000288135	ENSG00000157404	KIT	TRUE	TRUE
chr4	54698400	C	T	ENST00000288135	ENSG00000157404	KIT	TRUE	TRUE
chr4	54698406	A	T	ENST00000288135	ENSG00000157404	KIT	TRUE	TRUE
chr4	54698418	A	T	ENST00000288135	ENSG00000157404	KIT	TRUE	TRUE
chr4	54698425	T	A	ENST00000288135	ENSG00000157404	KIT	TRUE	TRUE
chr4	54698445	A	T	ENST00000288135	ENSG00000157404	KIT	TRUE	TRUE
chr4	54698463	A	T	ENST00000288135	ENSG00000157404	KIT	TRUE	TRUE
chr4	54698472	A	T	ENST00000288135	ENSG00000157404	KIT	TRUE	TRUE
chr4	54698483	C	A	ENST00000288135	ENSG00000157404	KIT	TRUE	TRUE
chr4	54698483	C	G	ENST00000288135	ENSG00000157404	KIT	TRUE	TRUE
chr4	54698495	T	A	ENST00000288135	ENSG00000157404	KIT	TRUE	TRUE
chr4	54698504	T	A	ENST00000288135	ENSG00000157404	KIT	TRUE	TRUE
chr4	54698514	C	T	ENST00000288135	ENSG00000157404	KIT	TRUE	TRUE
chr4	54698517	G	T	ENST00000288135	ENSG00000157404	KIT	TRUE	TRUE
chr4	54698523	A	T	ENST00000288135	ENSG00000157404	KIT	TRUE	TRUE
chr4	54698527	C	A	ENST00000288135	ENSG00000157404	KIT	TRUE	TRUE
chr4	54698527	C	G	ENST00000288135	ENSG00000157404	KIT	TRUE	TRUE
chr4	54698536	C	A	ENST00000288135	ENSG00000157404	KIT	TRUE	TRUE
chr4	54698538	G	T	ENST00000288135	ENSG00000157404	KIT	TRUE	TRUE
chr4	54698541	A	T	ENST00000288135	ENSG00000157404	KIT	TRUE	TRUE
chr4	54698553	A	T	ENST00000288135	ENSG00000157404	KIT	TRUE	TRUE
chr4	54698566	G	A	ENST00000288135	ENSG00000157404	KIT	TRUE	FALSE
chr4	54698566	G	C	ENST00000288135	ENSG00000157404	KIT	TRUE	FALSE
chr4	54698566	G	T	ENST00000288135	ENSG00000157404	KIT	TRUE	FALSE
chr4	54698567	T	A	ENST00000288135	ENSG00000157404	KIT	TRUE	FALSE
chr4	54698567	T	C	ENST00000288135	ENSG00000157404	KIT	TRUE	FALSE
chr4	54698567	T	G	ENST00000288135	ENSG00000157404	KIT	TRUE	FALSE
chr4	54699628	A	C	ENST00000288135	ENSG00000157404	KIT	TRUE	FALSE
chr4	54699628	A	G	ENST00000288135	ENSG00000157404	KIT	TRUE	FALSE
chr4	54699628	A	T	ENST00000288135	ENSG00000157404	KIT	TRUE	FALSE
chr4	54699629	G	A	ENST00000288135	ENSG00000157404	KIT	TRUE	FALSE
chr4	54699629	G	C	ENST00000288135	ENSG00000157404	KIT	TRUE	FALSE
chr4	54699629	G	T	ENST00000288135	ENSG00000157404	KIT	TRUE	FALSE
chr4	54699635	A	T	ENST00000288135	ENSG00000157404	KIT	TRUE	TRUE
chr4	54699662	A	T	ENST00000288135	ENSG00000157404	KIT	TRUE	TRUE
chr4	54699673	T	A	ENST00000288135	ENSG00000157404	KIT	TRUE	TRUE
chr4	54699673	T	G	ENST00000288135	ENSG00000157404	KIT	TRUE	TRUE
chr4	54699683	G	T	ENST00000288135	ENSG00000157404	KIT	TRUE	TRUE
chr4	54699689	G	T	ENST00000288135	ENSG00000157404	KIT	TRUE	TRUE
chr4	54699692	G	T	ENST00000288135	ENSG00000157404	KIT	TRUE	TRUE
chr4	54699709	C	A	ENST00000288135	ENSG00000157404	KIT	TRUE	TRUE
chr4	54699716	A	T	ENST00000288135	ENSG00000157404	KIT	TRUE	TRUE
chr4	54699739	C	A	ENST00000288135	ENSG00000157404	KIT	TRUE	TRUE
chr4	54699739	C	G	ENST00000288135	ENSG00000157404	KIT	TRUE	TRUE
chr4	54699741	C	A	ENST00000288135	ENSG00000157404	KIT	TRUE	TRUE
chr4	54699741	C	G	ENST00000288135	ENSG00000157404	KIT	TRUE	TRUE
chr4	54699747	G	A	ENST00000288135	ENSG00000157404	KIT	TRUE	TRUE
chr4	54699748	G	A	ENST00000288135	ENSG00000157404	KIT	TRUE	TRUE
chr4	54699749	A	T	ENST00000288135	ENSG00000157404	KIT	TRUE	TRUE
chr4	54699752	A	T	ENST00000288135	ENSG00000157404	KIT	TRUE	TRUE
chr4	54699755	G	T	ENST00000288135	ENSG00000157404	KIT	TRUE	TRUE
chr4	54699764	C	T	ENST00000288135	ENSG00000157404	KIT	TRUE	TRUE
chr4	54699767	G	A	ENST00000288135	ENSG00000157404	KIT	TRUE	FALSE
chr4	54699767	G	C	ENST00000288135	ENSG00000157404	KIT	TRUE	FALSE
chr4	54699767	G	T	ENST00000288135	ENSG00000157404	KIT	TRUE	FALSE
chr4	54699768	T	A	ENST00000288135	ENSG00000157404	KIT	TRUE	FALSE
chr4	54699768	T	C	ENST00000288135	ENSG00000157404	KIT	TRUE	FALSE
chr4	54699768	T	G	ENST00000288135	ENSG00000157404	KIT	TRUE	FALSE
chr4	54703722	A	C	ENST00000288135	ENSG00000157404	KIT	TRUE	FALSE
chr4	54703722	A	G	ENST00000288135	ENSG00000157404	KIT	TRUE	FALSE
chr4	54703722	A	T	ENST00000288135	ENSG00000157404	KIT	TRUE	FALSE
chr4	54703723	G	A	ENST00000288135	ENSG00000157404	KIT	TRUE	FALSE
chr4	54703723	G	C	ENST00000288135	ENSG00000157404	KIT	TRUE	FALSE
chr4	54703723	G	T	ENST00000288135	ENSG00000157404	KIT	TRUE	FALSE
chr4	54703727	A	T	ENST00000288135	ENSG00000157404	KIT
chr4	54703733	C	T	ENST00000288135	ENSG00000157404	KIT
chr4	54703736	G	T	ENST00000288135	ENSG00000157404	KIT
chr4	54703739	A	T	ENST00000288135	ENSG00000157404	KIT
chr4	54703744	T	A	ENST00000288135	ENSG00000157404	KIT
chr4	54703744	T	G	ENST00000288135	ENSG00000157404	KIT
chr4	54703752	G	A	ENST00000288135	ENSG00000157404	KIT
chr4	54703753	G	A	ENST00000288135	ENSG00000157404	KIT
chr4	54703774	T	A	ENST00000288135	ENSG00000157404	KIT
chr4	54703774	T	G	ENST00000288135	ENSG00000157404	KIT
chr4	54703775	G	T	ENST00000288135	ENSG00000157404	KIT
chr4	54703781	C	T	ENST00000288135	ENSG00000157404	KIT
chr4	54703791	T	A	ENST00000288135	ENSG00000157404	KIT
chr4	54703803	C	A	ENST00000288135	ENSG00000157404	KIT	TRUE	TRUE
chr4	54703803	C	G	ENST00000288135	ENSG00000157404	KIT	TRUE	TRUE
chr4	54703808	A	T	ENST00000288135	ENSG00000157404	KIT	TRUE	TRUE
chr4	54703823	G	T	ENST00000288135	ENSG00000157404	KIT	TRUE	TRUE
chr4	54703837	T	A	ENST00000288135	ENSG00000157404	KIT	TRUE	TRUE
chr4	54703840	T	A	ENST00000288135	ENSG00000157404	KIT	TRUE	TRUE
chr4	54703840	T	G	ENST00000288135	ENSG00000157404	KIT	TRUE	TRUE
chr4	54703856	G	T	ENST00000288135	ENSG00000157404	KIT	TRUE	TRUE
chr4	54703860	C	A	ENST00000288135	ENSG00000157404	KIT	TRUE	TRUE
chr4	54703860	C	G	ENST00000288135	ENSG00000157404	KIT	TRUE	TRUE
chr4	54703881	T	A	ENST00000288135	ENSG00000157404	KIT	TRUE	TRUE
chr4	54703883	G	T	ENST00000288135	ENSG00000157404	KIT	TRUE	TRUE
chr4	54703893	G	A	ENST00000288135	ENSG00000157404	KIT	TRUE	FALSE
chr4	54703893	G	C	ENST00000288135	ENSG00000157404	KIT	TRUE	FALSE
chr4	54703893	G	T	ENST00000288135	ENSG00000157404	KIT	TRUE	FALSE
chr4	54703894	T	A	ENST00000288135	ENSG00000157404	KIT	TRUE	FALSE
chr4	54703894	T	C	ENST00000288135	ENSG00000157404	KIT	TRUE	FALSE
chr4	54703894	T	G	ENST00000288135	ENSG00000157404	KIT	TRUE	FALSE
chr4	54707096	A	C	ENST00000288135	ENSG00000157404	KIT	TRUE	FALSE
chr4	54707096	A	G	ENST00000288135	ENSG00000157404	KIT	TRUE	FALSE
chr4	54707096	A	T	ENST00000288135	ENSG00000157404	KIT	TRUE	FALSE
chr4	54707097	G	A	ENST00000288135	ENSG00000157404	KIT	TRUE	FALSE
chr4	54707097	G	C	ENST00000288135	ENSG00000157404	KIT	TRUE	FALSE
chr4	54707097	G	T	ENST00000288135	ENSG00000157404	KIT	TRUE	FALSE
chr4	54707100	A	T	ENST00000288135	ENSG00000157404	KIT	TRUE	TRUE
chr4	54707103	G	T	ENST00000288135	ENSG00000157404	KIT	TRUE	TRUE
chr4	54707154	G	T	ENST00000288135	ENSG00000157404	KIT	TRUE	TRUE
chr4	54707157	G	T	ENST00000288135	ENSG00000157404	KIT	TRUE	TRUE
chr4	54707170	T	A	ENST00000288135	ENSG00000157404	KIT	TRUE	TRUE
chr4	54707178	G	T	ENST00000288135	ENSG00000157404	KIT	TRUE	TRUE
chr4	54707183	T	A	ENST00000288135	ENSG00000157404	KIT	TRUE	TRUE
chr4	54707183	T	G	ENST00000288135	ENSG00000157404	KIT	TRUE	TRUE
chr4	54707184	G	T	ENST00000288135	ENSG00000157404	KIT	TRUE	TRUE
chr4	54707196	A	T	ENST00000288135	ENSG00000157404	KIT	TRUE	TRUE
chr4	54707202	G	T	ENST00000288135	ENSG00000157404	KIT	TRUE	TRUE
chr4	54707208	C	T	ENST00000288135	ENSG00000157404	KIT	TRUE	TRUE
chr4	54707211	C	T	ENST00000288135	ENSG00000157404	KIT	TRUE	TRUE
chr4	54707215	G	A	ENST00000288135	ENSG00000157404	KIT	TRUE	TRUE
chr4	54707216	G	A	ENST00000288135	ENSG00000157404	KIT	TRUE	TRUE
chr4	54707222	T	A	ENST00000288135	ENSG00000157404	KIT	TRUE	TRUE
chr4	54707222	T	G	ENST00000288135	ENSG00000157404	KIT
chr4	54707229	A	T	ENST00000288135	ENSG00000157404	KIT	TRUE	TRUE
chr4	54707244	A	T	ENST00000288135	ENSG00000157404	KIT	TRUE	TRUE
chr4	54707248	G	A	ENST00000288135	ENSG00000157404	KIT	TRUE	TRUE
chr4	54707249	G	A	ENST00000288135	ENSG00000157404	KIT	TRUE	TRUE
chr4	54707250	G	T	ENST00000288135	ENSG00000157404	KIT	TRUE	TRUE
chr4	54707258	T	A	ENST00000288135	ENSG00000157404	KIT	TRUE	TRUE
chr4	54707258	T	G	ENST00000288135	ENSG00000157404	KIT	TRUE	TRUE
chr4	54707262	A	T	ENST00000288135	ENSG00000157404	KIT	TRUE	TRUE
chr4	54707268	G	T	ENST00000288135	ENSG00000157404	KIT	TRUE	TRUE
chr4	54707274	G	T	ENST00000288135	ENSG00000157404	KIT	TRUE	TRUE
chr4	54707286	A	T	ENST00000288135	ENSG00000157404	KIT	TRUE	TRUE
chr4	54707288	G	A	ENST00000288135	ENSG00000157404	KIT	TRUE	FALSE
chr4	54707288	G	C	ENST00000288135	ENSG00000157404	KIT	TRUE	FALSE
chr4	54707288	G	T	ENST00000288135	ENSG00000157404	KIT	TRUE	FALSE
chr4	54707289	T	A	ENST00000288135	ENSG00000157404	KIT	TRUE	FALSE
chr4	54707289	T	C	ENST00000288135	ENSG00000157404	KIT	FALSE	FALSE
chr4	54707289	T	G	ENST00000288135	ENSG00000157404	KIT	TRUE	FALSE
chr4	54709422	A	C	ENST00000288135	ENSG00000157404	KIT	TRUE	FALSE
chr4	54709422	A	G	ENST00000288135	ENSG00000157404	KIT	TRUE	FALSE
chr4	54709422	A	T	ENST00000288135	ENSG00000157404	KIT	TRUE	FALSE
chr4	54709423	G	A	ENST00000288135	ENSG00000157404	KIT	TRUE	FALSE
chr4	54709423	G	C	ENST00000288135	ENSG00000157404	KIT	TRUE	FALSE
chr4	54709423	G	T	ENST00000288135	ENSG00000157404	KIT	TRUE	FALSE
chr4	54709427	C	A	ENST00000288135	ENSG00000157404	KIT	TRUE	TRUE
chr4	54709427	C	G	ENST00000288135	ENSG00000157404	KIT	TRUE	TRUE
chr4	54709434	G	T	ENST00000288135	ENSG00000157404	KIT	TRUE	TRUE
chr4	54709449	A	T	ENST00000288135	ENSG00000157404	KIT	TRUE	TRUE
chr4	54709453	T	A	ENST00000288135	ENSG00000157404	KIT	TRUE	TRUE
chr4	54709453	T	G	ENST00000288135	ENSG00000157404	KIT	TRUE	TRUE
chr4	54709455	A	T	ENST00000288135	ENSG00000157404	KIT	TRUE	TRUE
chr4	54709464	G	T	ENST00000288135	ENSG00000157404	KIT	TRUE	TRUE
chr4	54709467	G	T	ENST00000288135	ENSG00000157404	KIT	TRUE	TRUE
chr4	54709478	C	A	ENST00000288135	ENSG00000157404	KIT	TRUE	TRUE
chr4	54709478	C	G	ENST00000288135	ENSG00000157404	KIT	TRUE	TRUE
chr4	54709532	T	A	ENST00000288135	ENSG00000157404	KIT	TRUE	TRUE
chr4	54709532	T	G	ENST00000288135	ENSG00000157404	KIT	TRUE	TRUE
chr4	54709540	G	A	ENST00000288135	ENSG00000157404	KIT	TRUE	FALSE
chr4	54709540	G	C	ENST00000288135	ENSG00000157404	KIT	TRUE	FALSE
chr4	54709540	G	T	ENST00000288135	ENSG00000157404	KIT	TRUE	FALSE
chr4	54709541	T	A	ENST00000288135	ENSG00000157404	KIT	TRUE	FALSE
chr4	54709541	T	C	ENST00000288135	ENSG00000157404	KIT	TRUE	FALSE
chr4	54709541	T	G	ENST00000288135	ENSG00000157404	KIT	TRUE	FALSE
chr4	54723582	A	C	ENST00000288135	ENSG00000157404	KIT	TRUE	FALSE
chr4	54723582	A	G	ENST00000288135	ENSG00000157404	KIT	TRUE	FALSE
chr4	54723582	A	T	ENST00000288135	ENSG00000157404	KIT	TRUE	FALSE
chr4	54723583	G	A	ENST00000288135	ENSG00000157404	KIT	TRUE	FALSE
chr4	54723583	G	C	ENST00000288135	ENSG00000157404	KIT	TRUE	FALSE
chr4	54723583	G	T	ENST00000288135	ENSG00000157404	KIT	TRUE	FALSE
chr4	54723586	A	T	ENST00000288135	ENSG00000157404	KIT	TRUE	TRUE
chr4	54723592	G	T	ENST00000288135	ENSG00000157404	KIT	TRUE	TRUE
chr4	54723606	C	A	ENST00000288135	ENSG00000157404	KIT	TRUE	TRUE
chr4	54723606	C	G	ENST00000288135	ENSG00000157404	KIT	TRUE	TRUE
chr4	54723631	C	T	ENST00000288135	ENSG00000157404	KIT	TRUE	TRUE
chr4	54723636	T	A	ENST00000288135	ENSG00000157404	KIT	TRUE	TRUE
chr4	54723646	G	T	ENST00000288135	ENSG00000157404	KIT	TRUE	TRUE
chr4	54723655	G	T	ENST00000288135	ENSG00000157404	KIT	TRUE	TRUE
chr4	54723671	G	A	ENST00000288135	ENSG00000157404	KIT	TRUE	TRUE
chr4	54723672	G	A	ENST00000288135	ENSG00000157404	KIT	TRUE	TRUE
chr4	54723675	T	A	ENST00000288135	ENSG00000157404	KIT	TRUE	TRUE
chr4	54723675	T	G	ENST00000288135	ENSG00000157404	KIT	TRUE	TRUE
chr4	54723681	T	A	ENST00000288135	ENSG00000157404	KIT	TRUE	TRUE
chr4	54723685	G	T	ENST00000288135	ENSG00000157404	KIT	TRUE	TRUE
chr4	54723691	G	T	ENST00000288135	ENSG00000157404	KIT	TRUE	TRUE
