## Supplementary Dataset 1 for "Integrating 730,947 exome sequences with clinical literature improves gene discovery": 349081_file02 (part 109 of 429)

chrom	pos	ref	alt	transcript_id	gene_id	gene_symbol	relaxed	strict
chr4	54723694	C	T	ENST00000288135	ENSG00000157404	KIT	TRUE	TRUE
chr4	54723697	A	T	ENST00000288135	ENSG00000157404	KIT	TRUE	TRUE
chr4	54723699	G	A	ENST00000288135	ENSG00000157404	KIT	TRUE	FALSE
chr4	54723699	G	C	ENST00000288135	ENSG00000157404	KIT	TRUE	FALSE
chr4	54723699	G	T	ENST00000288135	ENSG00000157404	KIT	TRUE	FALSE
chr4	54723700	T	A	ENST00000288135	ENSG00000157404	KIT	TRUE	FALSE
chr4	54723700	T	C	ENST00000288135	ENSG00000157404	KIT	TRUE	FALSE
chr4	54723700	T	G	ENST00000288135	ENSG00000157404	KIT	TRUE	FALSE
chr4	54725855	A	C	ENST00000288135	ENSG00000157404	KIT	TRUE	FALSE
chr4	54725855	A	G	ENST00000288135	ENSG00000157404	KIT	TRUE	FALSE
chr4	54725855	A	T	ENST00000288135	ENSG00000157404	KIT	TRUE	FALSE
chr4	54725856	G	A	ENST00000288135	ENSG00000157404	KIT	TRUE	FALSE
chr4	54725856	G	C	ENST00000288135	ENSG00000157404	KIT	TRUE	FALSE
chr4	54725856	G	T	ENST00000288135	ENSG00000157404	KIT	TRUE	FALSE
chr4	54725860	C	A	ENST00000288135	ENSG00000157404	KIT	TRUE	TRUE
chr4	54725888	C	T	ENST00000288135	ENSG00000157404	KIT	TRUE	TRUE
chr4	54725901	C	A	ENST00000288135	ENSG00000157404	KIT	TRUE	TRUE
chr4	54725901	C	G	ENST00000288135	ENSG00000157404	KIT	TRUE	TRUE
chr4	54725918	G	T	ENST00000288135	ENSG00000157404	KIT	TRUE	TRUE
chr4	54725921	A	T	ENST00000288135	ENSG00000157404	KIT	TRUE	TRUE
chr4	54725933	C	T	ENST00000288135	ENSG00000157404	KIT	TRUE	TRUE
chr4	54725960	A	T	ENST00000288135	ENSG00000157404	KIT	TRUE	TRUE
chr4	54725978	G	T	ENST00000288135	ENSG00000157404	KIT	TRUE	TRUE
chr4	54725983	T	A	ENST00000288135	ENSG00000157404	KIT	TRUE	TRUE
chr4	54725984	A	T	ENST00000288135	ENSG00000157404	KIT	TRUE	TRUE
chr4	54725992	C	A	ENST00000288135	ENSG00000157404	KIT	TRUE	TRUE
chr4	54725992	C	G	ENST00000288135	ENSG00000157404	KIT	TRUE	TRUE
chr4	54726005	A	T	ENST00000288135	ENSG00000157404	KIT	TRUE	TRUE
chr4	54726019	T	A	ENST00000288135	ENSG00000157404	KIT	TRUE	TRUE
chr4	54726019	T	G	ENST00000288135	ENSG00000157404	KIT	TRUE	TRUE
chr4	54726035	A	T	ENST00000288135	ENSG00000157404	KIT	TRUE	TRUE
chr4	54726047	A	T	ENST00000288135	ENSG00000157404	KIT	TRUE	TRUE
chr4	54726050	G	T	ENST00000288135	ENSG00000157404	KIT	TRUE	TRUE
chr4	54726051	G	A	ENST00000288135	ENSG00000157404	KIT	FALSE	FALSE
chr4	54726051	G	C	ENST00000288135	ENSG00000157404	KIT	FALSE	FALSE
chr4	54726051	G	T	ENST00000288135	ENSG00000157404	KIT	FALSE	FALSE
chr4	54726052	T	A	ENST00000288135	ENSG00000157404	KIT	FALSE	FALSE
chr4	54726052	T	C	ENST00000288135	ENSG00000157404	KIT	FALSE	FALSE
chr4	54726052	T	G	ENST00000288135	ENSG00000157404	KIT	FALSE	FALSE
chr4	54727216	A	C	ENST00000288135	ENSG00000157404	KIT	TRUE	FALSE
chr4	54727216	A	G	ENST00000288135	ENSG00000157404	KIT	TRUE	FALSE
chr4	54727216	A	T	ENST00000288135	ENSG00000157404	KIT	TRUE	FALSE
chr4	54727217	G	A	ENST00000288135	ENSG00000157404	KIT	TRUE	FALSE
chr4	54727217	G	C	ENST00000288135	ENSG00000157404	KIT	TRUE	FALSE
chr4	54727217	G	T	ENST00000288135	ENSG00000157404	KIT	TRUE	FALSE
chr4	54727220	C	T	ENST00000288135	ENSG00000157404	KIT	TRUE	TRUE
chr4	54727251	T	A	ENST00000288135	ENSG00000157404	KIT	TRUE	TRUE
chr4	54727288	C	A	ENST00000288135	ENSG00000157404	KIT	TRUE	TRUE
chr4	54727312	C	A	ENST00000288135	ENSG00000157404	KIT	TRUE	TRUE
chr4	54727312	C	G	ENST00000288135	ENSG00000157404	KIT	TRUE	TRUE
chr4	54727313	A	T	ENST00000288135	ENSG00000157404	KIT	TRUE	TRUE
chr4	54727318	T	A	ENST00000288135	ENSG00000157404	KIT	TRUE	TRUE
chr4	54727318	T	G	ENST00000288135	ENSG00000157404	KIT	TRUE	TRUE
chr4	54727320	T	A	ENST00000288135	ENSG00000157404	KIT	TRUE	TRUE
chr4	54727320	T	G	ENST00000288135	ENSG00000157404	KIT	TRUE	TRUE
chr4	54727322	C	T	ENST00000288135	ENSG00000157404	KIT	TRUE	TRUE
chr4	54727325	G	A	ENST00000288135	ENSG00000157404	KIT	TRUE	FALSE
chr4	54727325	G	C	ENST00000288135	ENSG00000157404	KIT	TRUE	FALSE
chr4	54727325	G	T	ENST00000288135	ENSG00000157404	KIT	TRUE	FALSE
chr4	54727326	T	A	ENST00000288135	ENSG00000157404	KIT	TRUE	FALSE
chr4	54727326	T	C	ENST00000288135	ENSG00000157404	KIT	TRUE	FALSE
chr4	54727326	T	G	ENST00000288135	ENSG00000157404	KIT	TRUE	FALSE
chr4	54727414	A	C	ENST00000288135	ENSG00000157404	KIT	TRUE	FALSE
chr4	54727414	A	G	ENST00000288135	ENSG00000157404	KIT	TRUE	FALSE
chr4	54727414	A	T	ENST00000288135	ENSG00000157404	KIT	TRUE	FALSE
chr4	54727415	G	A	ENST00000288135	ENSG00000157404	KIT	TRUE	FALSE
chr4	54727415	G	C	ENST00000288135	ENSG00000157404	KIT	TRUE	FALSE
chr4	54727415	G	T	ENST00000288135	ENSG00000157404	KIT	TRUE	FALSE
chr4	54727416	A	T	ENST00000288135	ENSG00000157404	KIT	TRUE	TRUE
chr4	54727427	T	A	ENST00000288135	ENSG00000157404	KIT	TRUE	TRUE
chr4	54727427	T	G	ENST00000288135	ENSG00000157404	KIT	TRUE	TRUE
chr4	54727428	G	T	ENST00000288135	ENSG00000157404	KIT	TRUE	TRUE
chr4	54727434	C	T	ENST00000288135	ENSG00000157404	KIT	TRUE	TRUE
chr4	54727438	G	A	ENST00000288135	ENSG00000157404	KIT	TRUE	TRUE
chr4	54727439	G	A	ENST00000288135	ENSG00000157404	KIT	TRUE	TRUE
chr4	54727440	A	T	ENST00000288135	ENSG00000157404	KIT	TRUE	TRUE
chr4	54727449	G	T	ENST00000288135	ENSG00000157404	KIT	TRUE	TRUE
chr4	54727452	G	T	ENST00000288135	ENSG00000157404	KIT	TRUE	TRUE
chr4	54727461	G	T	ENST00000288135	ENSG00000157404	KIT	TRUE	TRUE
chr4	54727472	T	A	ENST00000288135	ENSG00000157404	KIT	TRUE	TRUE
chr4	54727472	T	G	ENST00000288135	ENSG00000157404	KIT	TRUE	TRUE
chr4	54727478	C	A	ENST00000288135	ENSG00000157404	KIT	TRUE	TRUE
chr4	54727478	C	G	ENST00000288135	ENSG00000157404	KIT	TRUE	TRUE
chr4	54727491	C	T	ENST00000288135	ENSG00000157404	KIT	TRUE	TRUE
chr4	54727502	T	A	ENST00000288135	ENSG00000157404	KIT	TRUE	TRUE
chr4	54727502	T	G	ENST00000288135	ENSG00000157404	KIT	TRUE	TRUE
chr4	54727509	A	T	ENST00000288135	ENSG00000157404	KIT	TRUE	TRUE
chr4	54727513	G	A	ENST00000288135	ENSG00000157404	KIT	TRUE	TRUE
chr4	54727514	G	A	ENST00000288135	ENSG00000157404	KIT	TRUE	TRUE
chr4	54727515	G	T	ENST00000288135	ENSG00000157404	KIT	TRUE	TRUE
chr4	54727524	A	T	ENST00000288135	ENSG00000157404	KIT	TRUE	TRUE
chr4	54727543	G	A	ENST00000288135	ENSG00000157404	KIT	TRUE	FALSE
chr4	54727543	G	C	ENST00000288135	ENSG00000157404	KIT	TRUE	FALSE
chr4	54727543	G	T	ENST00000288135	ENSG00000157404	KIT	TRUE	FALSE
chr4	54727544	T	A	ENST00000288135	ENSG00000157404	KIT	TRUE	FALSE
chr4	54727544	T	C	ENST00000288135	ENSG00000157404	KIT	TRUE	FALSE
chr4	54727544	T	G	ENST00000288135	ENSG00000157404	KIT	TRUE	FALSE
chr4	54727821	A	C	ENST00000288135	ENSG00000157404	KIT	TRUE	FALSE
chr4	54727821	A	G	ENST00000288135	ENSG00000157404	KIT	TRUE	FALSE
chr4	54727821	A	T	ENST00000288135	ENSG00000157404	KIT	TRUE	FALSE
chr4	54727822	G	A	ENST00000288135	ENSG00000157404	KIT	TRUE	FALSE
chr4	54727822	G	C	ENST00000288135	ENSG00000157404	KIT	TRUE	FALSE
chr4	54727822	G	T	ENST00000288135	ENSG00000157404	KIT	TRUE	FALSE
chr4	54727825	A	T	ENST00000288135	ENSG00000157404	KIT	TRUE	TRUE
chr4	54727840	G	T	ENST00000288135	ENSG00000157404	KIT	TRUE	TRUE
chr4	54727852	A	T	ENST00000288135	ENSG00000157404	KIT	TRUE	TRUE
chr4	54727861	G	T	ENST00000288135	ENSG00000157404	KIT	TRUE	TRUE
chr4	54727875	T	A	ENST00000288135	ENSG00000157404	KIT	TRUE	TRUE
chr4	54727875	T	G	ENST00000288135	ENSG00000157404	KIT	TRUE	TRUE
chr4	54727880	T	A	ENST00000288135	ENSG00000157404	KIT	TRUE	TRUE
chr4	54727880	T	G	ENST00000288135	ENSG00000157404	KIT	TRUE	TRUE
chr4	54727885	A	T	ENST00000288135	ENSG00000157404	KIT	TRUE	TRUE
chr4	54727889	C	A	ENST00000288135	ENSG00000157404	KIT	TRUE	TRUE
chr4	54727889	C	G	ENST00000288135	ENSG00000157404	KIT	TRUE	TRUE
chr4	54727915	A	T	ENST00000288135	ENSG00000157404	KIT	TRUE	TRUE
chr4	54727924	A	T	ENST00000288135	ENSG00000157404	KIT	TRUE	TRUE
chr4	54727928	G	A	ENST00000288135	ENSG00000157404	KIT	TRUE	FALSE
chr4	54727928	G	C	ENST00000288135	ENSG00000157404	KIT	TRUE	FALSE
chr4	54727928	G	T	ENST00000288135	ENSG00000157404	KIT	TRUE	FALSE
chr4	54727929	T	A	ENST00000288135	ENSG00000157404	KIT	TRUE	FALSE
chr4	54727929	T	C	ENST00000288135	ENSG00000157404	KIT	TRUE	FALSE
chr4	54727929	T	G	ENST00000288135	ENSG00000157404	KIT	TRUE	FALSE
chr4	54728009	A	C	ENST00000288135	ENSG00000157404	KIT	TRUE	FALSE
chr4	54728009	A	G	ENST00000288135	ENSG00000157404	KIT	TRUE	FALSE
chr4	54728009	A	T	ENST00000288135	ENSG00000157404	KIT	TRUE	FALSE
chr4	54728010	G	A	ENST00000288135	ENSG00000157404	KIT	TRUE	FALSE
chr4	54728010	G	C	ENST00000288135	ENSG00000157404	KIT	TRUE	FALSE
chr4	54728010	G	T	ENST00000288135	ENSG00000157404	KIT	TRUE	FALSE
chr4	54728023	T	A	ENST00000288135	ENSG00000157404	KIT	TRUE	TRUE
chr4	54728028	G	T	ENST00000288135	ENSG00000157404	KIT	TRUE	TRUE
chr4	54728034	G	T	ENST00000288135	ENSG00000157404	KIT	TRUE	TRUE
chr4	54728049	G	T	ENST00000288135	ENSG00000157404	KIT	TRUE	TRUE
chr4	54728055	A	T	ENST00000288135	ENSG00000157404	KIT	TRUE	TRUE
chr4	54728069	C	A	ENST00000288135	ENSG00000157404	KIT	TRUE	TRUE
chr4	54728069	C	G	ENST00000288135	ENSG00000157404	KIT	TRUE	TRUE
chr4	54728103	G	T	ENST00000288135	ENSG00000157404	KIT	TRUE	TRUE
chr4	54728111	C	A	ENST00000288135	ENSG00000157404	KIT	TRUE	TRUE
chr4	54728118	G	T	ENST00000288135	ENSG00000157404	KIT	TRUE	TRUE
chr4	54728122	G	A	ENST00000288135	ENSG00000157404	KIT	TRUE	FALSE
chr4	54728122	G	C	ENST00000288135	ENSG00000157404	KIT	TRUE	FALSE
chr4	54728122	G	T	ENST00000288135	ENSG00000157404	KIT	TRUE	FALSE
chr4	54728123	T	A	ENST00000288135	ENSG00000157404	KIT	TRUE	FALSE
chr4	54728123	T	C	ENST00000288135	ENSG00000157404	KIT	TRUE	FALSE
chr4	54728123	T	G	ENST00000288135	ENSG00000157404	KIT	TRUE	FALSE
chr4	54729333	A	C	ENST00000288135	ENSG00000157404	KIT	TRUE	FALSE
chr4	54729333	A	G	ENST00000288135	ENSG00000157404	KIT	TRUE	FALSE
chr4	54729333	A	T	ENST00000288135	ENSG00000157404	KIT	TRUE	FALSE
chr4	54729334	G	A	ENST00000288135	ENSG00000157404	KIT	TRUE	FALSE
chr4	54729334	G	C	ENST00000288135	ENSG00000157404	KIT	TRUE	FALSE
chr4	54729334	G	T	ENST00000288135	ENSG00000157404	KIT	TRUE	FALSE
chr4	54729355	G	T	ENST00000288135	ENSG00000157404	KIT	TRUE	TRUE
chr4	54729360	T	A	ENST00000288135	ENSG00000157404	KIT	TRUE	TRUE
chr4	54729360	T	G	ENST00000288135	ENSG00000157404	KIT	TRUE	TRUE
chr4	54729363	T	A	ENST00000288135	ENSG00000157404	KIT	TRUE	TRUE
chr4	54729366	C	A	ENST00000288135	ENSG00000157404	KIT	TRUE	TRUE
chr4	54729369	T	A	ENST00000288135	ENSG00000157404	KIT	TRUE	TRUE
chr4	54729369	T	G	ENST00000288135	ENSG00000157404	KIT	TRUE	TRUE
chr4	54729380	T	A	ENST00000288135	ENSG00000157404	KIT	TRUE	TRUE
chr4	54729389	T	A	ENST00000288135	ENSG00000157404	KIT	TRUE	TRUE
chr4	54729391	A	T	ENST00000288135	ENSG00000157404	KIT	TRUE	TRUE
chr4	54729394	A	T	ENST00000288135	ENSG00000157404	KIT	TRUE	TRUE
chr4	54729397	A	T	ENST00000288135	ENSG00000157404	KIT	TRUE	TRUE
chr4	54729407	C	A	ENST00000288135	ENSG00000157404	KIT	TRUE	TRUE
chr4	54729407	C	G	ENST00000288135	ENSG00000157404	KIT	TRUE	TRUE
chr4	54729417	T	A	ENST00000288135	ENSG00000157404	KIT	TRUE	TRUE
chr4	54729419	C	A	ENST00000288135	ENSG00000157404	KIT	TRUE	TRUE
chr4	54729419	C	G	ENST00000288135	ENSG00000157404	KIT	TRUE	TRUE
chr4	54729421	A	T	ENST00000288135	ENSG00000157404	KIT	TRUE	TRUE
chr4	54729424	C	T	ENST00000288135	ENSG00000157404	KIT	TRUE	TRUE
chr4	54729427	G	T	ENST00000288135	ENSG00000157404	KIT	TRUE	TRUE
chr4	54729439	G	T	ENST00000288135	ENSG00000157404	KIT	TRUE	TRUE
chr4	54729453	T	A	ENST00000288135	ENSG00000157404	KIT	TRUE	TRUE
chr4	54729453	T	G	ENST00000288135	ENSG00000157404	KIT	TRUE	TRUE
chr4	54729454	A	T	ENST00000288135	ENSG00000157404	KIT	TRUE	TRUE
chr4	54729470	C	A	ENST00000288135	ENSG00000157404	KIT	TRUE	TRUE
chr4	54729470	C	G	ENST00000288135	ENSG00000157404	KIT	TRUE	TRUE
chr4	54729472	A	T	ENST00000288135	ENSG00000157404	KIT	TRUE	TRUE
chr4	54729475	G	T	ENST00000288135	ENSG00000157404	KIT	TRUE	TRUE
chr4	54729486	G	A	ENST00000288135	ENSG00000157404	KIT	TRUE	FALSE
chr4	54729486	G	C	ENST00000288135	ENSG00000157404	KIT	TRUE	FALSE
chr4	54729486	G	T	ENST00000288135	ENSG00000157404	KIT	TRUE	FALSE
chr4	54729487	T	A	ENST00000288135	ENSG00000157404	KIT	TRUE	FALSE
chr4	54729487	T	C	ENST00000288135	ENSG00000157404	KIT	TRUE	FALSE
chr4	54729487	T	G	ENST00000288135	ENSG00000157404	KIT	TRUE	FALSE
chr4	54731326	A	C	ENST00000288135	ENSG00000157404	KIT	TRUE	FALSE
chr4	54731326	A	G	ENST00000288135	ENSG00000157404	KIT	TRUE	FALSE
chr4	54731326	A	T	ENST00000288135	ENSG00000157404	KIT	TRUE	FALSE
chr4	54731327	G	A	ENST00000288135	ENSG00000157404	KIT	TRUE	FALSE
chr4	54731327	G	C	ENST00000288135	ENSG00000157404	KIT	TRUE	FALSE
chr4	54731327	G	T	ENST00000288135	ENSG00000157404	KIT	TRUE	FALSE
chr4	54731328	C	A	ENST00000288135	ENSG00000157404	KIT	TRUE	TRUE
chr4	54731344	G	T	ENST00000288135	ENSG00000157404	KIT	TRUE	TRUE
chr4	54731349	C	A	ENST00000288135	ENSG00000157404	KIT	TRUE	TRUE
chr4	54731349	C	G	ENST00000288135	ENSG00000157404	KIT	TRUE	TRUE
chr4	54731359	A	T	ENST00000288135	ENSG00000157404	KIT	TRUE	TRUE
chr4	54731365	G	T	ENST00000288135	ENSG00000157404	KIT	TRUE	TRUE
chr4	54731376	T	A	ENST00000288135	ENSG00000157404	KIT	TRUE	TRUE
chr4	54731376	T	G	ENST00000288135	ENSG00000157404	KIT	TRUE	TRUE
chr4	54731389	A	T	ENST00000288135	ENSG00000157404	KIT	TRUE	TRUE
chr4	54731398	A	T	ENST00000288135	ENSG00000157404	KIT	TRUE	TRUE
chr4	54731404	A	T	ENST00000288135	ENSG00000157404	KIT	TRUE	TRUE
chr4	54731413	A	T	ENST00000288135	ENSG00000157404	KIT	TRUE	TRUE
chr4	54731420	G	A	ENST00000288135	ENSG00000157404	KIT	TRUE	FALSE
chr4	54731420	G	C	ENST00000288135	ENSG00000157404	KIT	TRUE	FALSE
chr4	54731420	G	T	ENST00000288135	ENSG00000157404	KIT	TRUE	FALSE
chr4	54731421	T	A	ENST00000288135	ENSG00000157404	KIT	TRUE	FALSE
chr4	54731421	T	C	ENST00000288135	ENSG00000157404	KIT	TRUE	FALSE
chr4	54731421	T	G	ENST00000288135	ENSG00000157404	KIT	TRUE	FALSE
chr4	54731869	A	C	ENST00000288135	ENSG00000157404	KIT	TRUE	FALSE
chr4	54731869	A	G	ENST00000288135	ENSG00000157404	KIT	TRUE	FALSE
chr4	54731869	A	T	ENST00000288135	ENSG00000157404	KIT	TRUE	FALSE
chr4	54731870	G	A	ENST00000288135	ENSG00000157404	KIT	TRUE	FALSE
chr4	54731870	G	C	ENST00000288135	ENSG00000157404	KIT	TRUE	FALSE
chr4	54731870	G	T	ENST00000288135	ENSG00000157404	KIT	TRUE	FALSE
chr4	54731874	C	A	ENST00000288135	ENSG00000157404	KIT	TRUE	TRUE
chr4	54731874	C	G	ENST00000288135	ENSG00000157404	KIT	TRUE	TRUE
chr4	54731878	C	A	ENST00000288135	ENSG00000157404	KIT	TRUE	TRUE
chr4	54731878	C	G	ENST00000288135	ENSG00000157404	KIT	TRUE	TRUE
chr4	54731882	G	T	ENST00000288135	ENSG00000157404	KIT	TRUE	TRUE
chr4	54731885	A	T	ENST00000288135	ENSG00000157404	KIT	TRUE	TRUE
chr4	54731909	G	T	ENST00000288135	ENSG00000157404	KIT	TRUE	TRUE
chr4	54731918	G	T	ENST00000288135	ENSG00000157404	KIT	TRUE	TRUE
chr4	54731922	T	A	ENST00000288135	ENSG00000157404	KIT	TRUE	TRUE
chr4	54731934	T	A	ENST00000288135	ENSG00000157404	KIT	TRUE	TRUE
chr4	54731934	T	G	ENST00000288135	ENSG00000157404	KIT	TRUE	TRUE
chr4	54731936	G	T	ENST00000288135	ENSG00000157404	KIT	TRUE	TRUE
chr4	54731943	T	A	ENST00000288135	ENSG00000157404	KIT	TRUE	TRUE
chr4	54731959	C	A	ENST00000288135	ENSG00000157404	KIT	TRUE	TRUE
chr4	54731959	C	G	ENST00000288135	ENSG00000157404	KIT	TRUE	TRUE
chr4	54731960	C	T	ENST00000288135	ENSG00000157404	KIT	TRUE	TRUE
chr4	54731969	A	T	ENST00000288135	ENSG00000157404	KIT	TRUE	TRUE
chr4	54731993	A	T	ENST00000288135	ENSG00000157404	KIT	TRUE	TRUE
chr4	54731999	G	A	ENST00000288135	ENSG00000157404	KIT	TRUE	FALSE
chr4	54731999	G	C	ENST00000288135	ENSG00000157404	KIT	TRUE	FALSE
chr4	54731999	G	T	ENST00000288135	ENSG00000157404	KIT	TRUE	FALSE
chr4	54732000	T	A	ENST00000288135	ENSG00000157404	KIT	TRUE	FALSE
chr4	54732000	T	C	ENST00000288135	ENSG00000157404	KIT	TRUE	FALSE
chr4	54732000	T	G	ENST00000288135	ENSG00000157404	KIT	TRUE	FALSE
chr4	54733068	A	C	ENST00000288135	ENSG00000157404	KIT	TRUE	FALSE
chr4	54733068	A	G	ENST00000288135	ENSG00000157404	KIT	TRUE	FALSE
chr4	54733068	A	T	ENST00000288135	ENSG00000157404	KIT	TRUE	FALSE
chr4	54733069	G	A	ENST00000288135	ENSG00000157404	KIT	TRUE	FALSE
chr4	54733069	G	C	ENST00000288135	ENSG00000157404	KIT	TRUE	FALSE
chr4	54733069	G	T	ENST00000288135	ENSG00000157404	KIT	TRUE	FALSE
chr4	54733072	T	A	ENST00000288135	ENSG00000157404	KIT	TRUE	TRUE
chr4	54733079	A	T	ENST00000288135	ENSG00000157404	KIT	TRUE	TRUE
chr4	54733086	T	A	ENST00000288135	ENSG00000157404	KIT	TRUE	TRUE
chr4	54733094	A	T	ENST00000288135	ENSG00000157404	KIT	TRUE	TRUE
chr4	54733127	A	T	ENST00000288135	ENSG00000157404	KIT	TRUE	TRUE
chr4	54733135	T	A	ENST00000288135	ENSG00000157404	KIT	TRUE	TRUE
chr4	54733151	A	T	ENST00000288135	ENSG00000157404	KIT	TRUE	TRUE
chr4	54733160	A	T	ENST00000288135	ENSG00000157404	KIT	TRUE	TRUE
chr4	54733177	T	A	ENST00000288135	ENSG00000157404	KIT	TRUE	TRUE
chr4	54733177	T	G	ENST00000288135	ENSG00000157404	KIT	TRUE	TRUE
chr4	54733184	A	T	ENST00000288135	ENSG00000157404	KIT	TRUE	TRUE
chr4	54733187	G	T	ENST00000288135	ENSG00000157404	KIT	TRUE	TRUE
chr4	54733193	G	A	ENST00000288135	ENSG00000157404	KIT	TRUE	FALSE
chr4	54733193	G	C	ENST00000288135	ENSG00000157404	KIT	TRUE	FALSE
chr4	54733193	G	T	ENST00000288135	ENSG00000157404	KIT	TRUE	FALSE
chr4	54733194	T	A	ENST00000288135	ENSG00000157404	KIT	TRUE	FALSE
chr4	54733194	T	C	ENST00000288135	ENSG00000157404	KIT	TRUE	FALSE
chr4	54733194	T	G	ENST00000288135	ENSG00000157404	KIT	TRUE	FALSE
chr4	54736496	A	C	ENST00000288135	ENSG00000157404	KIT	TRUE	FALSE
chr4	54736496	A	G	ENST00000288135	ENSG00000157404	KIT	TRUE	FALSE
chr4	54736496	A	T	ENST00000288135	ENSG00000157404	KIT	TRUE	FALSE
chr4	54736497	G	A	ENST00000288135	ENSG00000157404	KIT	TRUE	FALSE
chr4	54736497	G	C	ENST00000288135	ENSG00000157404	KIT	TRUE	FALSE
chr4	54736497	G	T	ENST00000288135	ENSG00000157404	KIT	TRUE	FALSE
chr4	54736501	C	T	ENST00000288135	ENSG00000157404	KIT	TRUE	TRUE
chr4	54736513	A	T	ENST00000288135	ENSG00000157404	KIT	TRUE	TRUE
chr4	54736517	G	A	ENST00000288135	ENSG00000157404	KIT	TRUE	TRUE
chr4	54736518	G	A	ENST00000288135	ENSG00000157404	KIT	TRUE	TRUE
chr4	54736528	G	T	ENST00000288135	ENSG00000157404	KIT	TRUE	TRUE
chr4	54736545	T	A	ENST00000288135	ENSG00000157404	KIT	TRUE	TRUE
chr4	54736551	C	A	ENST00000288135	ENSG00000157404	KIT	TRUE	TRUE
chr4	54736551	C	G	ENST00000288135	ENSG00000157404	KIT	TRUE	TRUE
chr4	54736558	G	T	ENST00000288135	ENSG00000157404	KIT	TRUE	TRUE
chr4	54736571	G	A	ENST00000288135	ENSG00000157404	KIT	TRUE	TRUE
chr4	54736572	G	A	ENST00000288135	ENSG00000157404	KIT	TRUE	TRUE
chr4	54736578	T	A	ENST00000288135	ENSG00000157404	KIT	TRUE	TRUE
chr4	54736578	T	G	ENST00000288135	ENSG00000157404	KIT	TRUE	TRUE
chr4	54736592	G	A	ENST00000288135	ENSG00000157404	KIT	TRUE	TRUE
chr4	54736593	G	A	ENST00000288135	ENSG00000157404	KIT	TRUE	TRUE
chr4	54736594	G	T	ENST00000288135	ENSG00000157404	KIT	TRUE	TRUE
chr4	54736607	T	A	ENST00000288135	ENSG00000157404	KIT	TRUE	TRUE
chr4	54736607	T	G	ENST00000288135	ENSG00000157404	KIT	TRUE	TRUE
chr4	54736609	G	T	ENST00000288135	ENSG00000157404	KIT	TRUE	TRUE
chr4	54736610	G	A	ENST00000288135	ENSG00000157404	KIT	TRUE	FALSE
chr4	54736610	G	C	ENST00000288135	ENSG00000157404	KIT	TRUE	FALSE
chr4	54736610	G	T	ENST00000288135	ENSG00000157404	KIT	TRUE	FALSE
chr4	54736611	T	A	ENST00000288135	ENSG00000157404	KIT	TRUE	FALSE
chr4	54736611	T	C	ENST00000288135	ENSG00000157404	KIT	TRUE	FALSE
chr4	54736611	T	G	ENST00000288135	ENSG00000157404	KIT	TRUE	FALSE
chr4	54736719	A	C	ENST00000288135	ENSG00000157404	KIT	TRUE	FALSE
chr4	54736719	A	G	ENST00000288135	ENSG00000157404	KIT	TRUE	FALSE
chr4	54736719	A	T	ENST00000288135	ENSG00000157404	KIT	TRUE	FALSE
chr4	54736720	G	A	ENST00000288135	ENSG00000157404	KIT	TRUE	FALSE
chr4	54736720	G	C	ENST00000288135	ENSG00000157404	KIT	TRUE	FALSE
chr4	54736720	G	T	ENST00000288135	ENSG00000157404	KIT	TRUE	FALSE
chr4	54736734	T	A	ENST00000288135	ENSG00000157404	KIT	TRUE	TRUE
chr4	54736734	T	G	ENST00000288135	ENSG00000157404	KIT	TRUE	TRUE
chr4	54736738	G	T	ENST00000288135	ENSG00000157404	KIT	TRUE	TRUE
chr4	54736756	A	T	ENST00000288135	ENSG00000157404	KIT	TRUE	TRUE
chr4	54736764	C	A	ENST00000288135	ENSG00000157404	KIT	TRUE	TRUE
chr4	54736764	C	G	ENST00000288135	ENSG00000157404	KIT	TRUE	TRUE
chr4	54736765	A	T	ENST00000288135	ENSG00000157404	KIT	TRUE	TRUE
chr4	54736774	A	T	ENST00000288135	ENSG00000157404	KIT	TRUE	TRUE
chr4	54736777	G	T	ENST00000288135	ENSG00000157404	KIT	TRUE	TRUE
chr4	54736801	G	T	ENST00000288135	ENSG00000157404	KIT	TRUE	TRUE
chr4	54736816	G	T	ENST00000288135	ENSG00000157404	KIT	TRUE	TRUE
chr4	54736821	G	A	ENST00000288135	ENSG00000157404	KIT	TRUE	FALSE
chr4	54736821	G	C	ENST00000288135	ENSG00000157404	KIT	TRUE	FALSE
chr4	54736821	G	T	ENST00000288135	ENSG00000157404	KIT	TRUE	FALSE
chr4	54736822	T	A	ENST00000288135	ENSG00000157404	KIT	TRUE	FALSE
chr4	54736822	T	C	ENST00000288135	ENSG00000157404	KIT	TRUE	FALSE
chr4	54736822	T	G	ENST00000288135	ENSG00000157404	KIT	TRUE	FALSE
chr4	54737173	A	C	ENST00000288135	ENSG00000157404	KIT	TRUE	FALSE
chr4	54737173	A	G	ENST00000288135	ENSG00000157404	KIT	TRUE	FALSE
chr4	54737173	A	T	ENST00000288135	ENSG00000157404	KIT	TRUE	FALSE
chr4	54737174	G	A	ENST00000288135	ENSG00000157404	KIT	TRUE	FALSE
chr4	54737174	G	C	ENST00000288135	ENSG00000157404	KIT	TRUE	FALSE
chr4	54737174	G	T	ENST00000288135	ENSG00000157404	KIT	TRUE	FALSE
chr4	54737178	T	A	ENST00000288135	ENSG00000157404	KIT	TRUE	TRUE
chr4	54737178	T	G	ENST00000288135	ENSG00000157404	KIT	TRUE	TRUE
chr4	54737188	A	T	ENST00000288135	ENSG00000157404	KIT	TRUE	TRUE
chr4	54737196	C	A	ENST00000288135	ENSG00000157404	KIT	TRUE	TRUE
chr4	54737198	G	A	ENST00000288135	ENSG00000157404	KIT	TRUE	TRUE
chr4	54737199	G	A	ENST00000288135	ENSG00000157404	KIT	TRUE	TRUE
chr4	54737215	A	T	ENST00000288135	ENSG00000157404	KIT	TRUE	TRUE
chr4	54737218	A	T	ENST00000288135	ENSG00000157404	KIT	TRUE	TRUE
chr4	54737230	A	T	ENST00000288135	ENSG00000157404	KIT	FALSE	FALSE
chr4	54737233	C	T	ENST00000288135	ENSG00000157404	KIT	FALSE	FALSE
chr4	54737242	C	T	ENST00000288135	ENSG00000157404	KIT	FALSE	FALSE
chr4	54737251	G	T	ENST00000288135	ENSG00000157404	KIT	FALSE	FALSE
chr4	54737254	A	T	ENST00000288135	ENSG00000157404	KIT	FALSE	FALSE
chr4	54737257	C	T	ENST00000288135	ENSG00000157404	KIT	FALSE	FALSE
chr4	54737264	C	A	ENST00000288135	ENSG00000157404	KIT	FALSE	FALSE
chr4	54737264	C	G	ENST00000288135	ENSG00000157404	KIT	FALSE	FALSE
chr4	54737266	G	T	ENST00000288135	ENSG00000157404	KIT	FALSE	FALSE
chr4	54737281	G	A	ENST00000288135	ENSG00000157404	KIT	TRUE	FALSE
chr4	54737281	G	C	ENST00000288135	ENSG00000157404	KIT	TRUE	FALSE
chr4	54737281	G	T	ENST00000288135	ENSG00000157404	KIT	TRUE	FALSE
chr4	54737282	T	A	ENST00000288135	ENSG00000157404	KIT	TRUE	FALSE
chr4	54737282	T	C	ENST00000288135	ENSG00000157404	KIT	TRUE	FALSE
chr4	54737282	T	G	ENST00000288135	ENSG00000157404	KIT	TRUE	FALSE
chr4	54738427	A	C	ENST00000288135	ENSG00000157404	KIT	TRUE	FALSE
chr4	54738427	A	G	ENST00000288135	ENSG00000157404	KIT	TRUE	FALSE
chr4	54738427	A	T	ENST00000288135	ENSG00000157404	KIT	TRUE	FALSE
chr4	54738428	G	A	ENST00000288135	ENSG00000157404	KIT	TRUE	FALSE
chr4	54738428	G	C	ENST00000288135	ENSG00000157404	KIT	TRUE	FALSE
chr4	54738428	G	T	ENST00000288135	ENSG00000157404	KIT	TRUE	FALSE
chr4	54738434	C	A	ENST00000288135	ENSG00000157404	KIT	FALSE	FALSE
chr4	54738434	C	G	ENST00000288135	ENSG00000157404	KIT	FALSE	FALSE
chr4	54738442	T	A	ENST00000288135	ENSG00000157404	KIT	FALSE	FALSE
chr4	54738442	T	G	ENST00000288135	ENSG00000157404	KIT	FALSE	FALSE
chr4	54738452	C	A	ENST00000288135	ENSG00000157404	KIT	FALSE	FALSE
chr4	54738462	C	T	ENST00000288135	ENSG00000157404	KIT	FALSE	FALSE
chr4	54738465	C	T	ENST00000288135	ENSG00000157404	KIT	FALSE	FALSE
chr4	54738468	A	T	ENST00000288135	ENSG00000157404	KIT	FALSE	FALSE
chr4	54738528	C	T	ENST00000288135	ENSG00000157404	KIT	FALSE	FALSE
chr4	55079972	G	T	ENST00000263923	ENSG00000128052	KDR	FALSE	FALSE
chr4	55079982	G	A	ENST00000263923	ENSG00000128052	KDR	FALSE	FALSE
chr4	55079991	G	A	ENST00000263923	ENSG00000128052	KDR	FALSE	FALSE
chr4	55080009	G	A	ENST00000263923	ENSG00000128052	KDR	FALSE	FALSE
chr4	55080015	C	A	ENST00000263923	ENSG00000128052	KDR	FALSE	FALSE
chr4	55080021	C	A	ENST00000263923	ENSG00000128052	KDR	FALSE	FALSE
chr4	55080030	T	A	ENST00000263923	ENSG00000128052	KDR	FALSE	FALSE
chr4	55080032	A	C	ENST00000263923	ENSG00000128052	KDR	FALSE	FALSE
chr4	55080032	A	T	ENST00000263923	ENSG00000128052	KDR	FALSE	FALSE
chr4	55080039	C	A	ENST00000263923	ENSG00000128052	KDR	FALSE	FALSE
chr4	55080045	C	A	ENST00000263923	ENSG00000128052	KDR	FALSE	FALSE
chr4	55080048	C	A	ENST00000263923	ENSG00000128052	KDR	FALSE	FALSE
chr4	55080055	G	C	ENST00000263923	ENSG00000128052	KDR	FALSE	FALSE
chr4	55080055	G	T	ENST00000263923	ENSG00000128052	KDR	FALSE	FALSE
chr4	55080085	A	C	ENST00000263923	ENSG00000128052	KDR	FALSE	FALSE
chr4	55080085	A	T	ENST00000263923	ENSG00000128052	KDR	FALSE	FALSE
chr4	55080090	C	A	ENST00000263923	ENSG00000128052	KDR	FALSE	FALSE
chr4	55080096	G	A	ENST00000263923	ENSG00000128052	KDR	FALSE	FALSE
chr4	55080097	G	C	ENST00000263923	ENSG00000128052	KDR	FALSE	FALSE
chr4	55080097	G	T	ENST00000263923	ENSG00000128052	KDR	FALSE	FALSE
chr4	55080111	G	A	ENST00000263923	ENSG00000128052	KDR	FALSE	FALSE
chr4	55080116	G	C	ENST00000263923	ENSG00000128052	KDR	FALSE	FALSE
chr4	55080116	G	T	ENST00000263923	ENSG00000128052	KDR	FALSE	FALSE
chr4	55080123	C	A	ENST00000263923	ENSG00000128052	KDR	FALSE	FALSE
chr4	55080138	C	A	ENST00000263923	ENSG00000128052	KDR	FALSE	FALSE
chr4	55080147	T	A	ENST00000263923	ENSG00000128052	KDR	FALSE	FALSE
chr4	55080162	C	A	ENST00000263923	ENSG00000128052	KDR	FALSE	FALSE
chr4	55080164	C	A	ENST00000263923	ENSG00000128052	KDR	TRUE	FALSE
chr4	55080164	C	G	ENST00000263923	ENSG00000128052	KDR	TRUE	FALSE
chr4	55080164	C	T	ENST00000263923	ENSG00000128052	KDR	TRUE	FALSE
chr4	55080165	T	A	ENST00000263923	ENSG00000128052	KDR	TRUE	FALSE
chr4	55080165	T	C	ENST00000263923	ENSG00000128052	KDR	TRUE	FALSE
chr4	55080165	T	G	ENST00000263923	ENSG00000128052	KDR	TRUE	FALSE
chr4	55081954	A	C	ENST00000263923	ENSG00000128052	KDR	TRUE	FALSE
chr4	55081954	A	G	ENST00000263923	ENSG00000128052	KDR	TRUE	FALSE
chr4	55081954	A	T	ENST00000263923	ENSG00000128052	KDR	TRUE	FALSE
chr4	55081955	C	A	ENST00000263923	ENSG00000128052	KDR	TRUE	FALSE
chr4	55081955	C	G	ENST00000263923	ENSG00000128052	KDR	TRUE	FALSE
chr4	55081955	C	T	ENST00000263923	ENSG00000128052	KDR	TRUE	FALSE
chr4	55081971	A	C	ENST00000263923	ENSG00000128052	KDR	FALSE	FALSE
chr4	55081971	A	T	ENST00000263923	ENSG00000128052	KDR	FALSE	FALSE
chr4	55081975	T	A	ENST00000263923	ENSG00000128052	KDR	FALSE	FALSE
chr4	55081981	T	A	ENST00000263923	ENSG00000128052	KDR	FALSE	FALSE
chr4	55081987	C	A	ENST00000263923	ENSG00000128052	KDR	FALSE	FALSE
chr4	55081989	A	T	ENST00000263923	ENSG00000128052	KDR	FALSE	FALSE
chr4	55081996	T	A	ENST00000263923	ENSG00000128052	KDR	FALSE	FALSE
chr4	55082002	C	A	ENST00000263923	ENSG00000128052	KDR	FALSE	FALSE
chr4	55082005	C	A	ENST00000263923	ENSG00000128052	KDR	FALSE	FALSE
chr4	55082007	G	C	ENST00000263923	ENSG00000128052	KDR	TRUE	TRUE
chr4	55082007	G	T	ENST00000263923	ENSG00000128052	KDR	TRUE	TRUE
chr4	55082035	G	A	ENST00000263923	ENSG00000128052	KDR	TRUE	TRUE
chr4	55082042	C	A	ENST00000263923	ENSG00000128052	KDR	TRUE	FALSE
chr4	55082042	C	G	ENST00000263923	ENSG00000128052	KDR	TRUE	FALSE
chr4	55082042	C	T	ENST00000263923	ENSG00000128052	KDR	TRUE	FALSE
chr4	55082043	T	A	ENST00000263923	ENSG00000128052	KDR	TRUE	FALSE
chr4	55082043	T	C	ENST00000263923	ENSG00000128052	KDR	TRUE	FALSE
chr4	55082043	T	G	ENST00000263923	ENSG00000128052	KDR	TRUE	FALSE
chr4	55082534	A	C	ENST00000263923	ENSG00000128052	KDR	TRUE	FALSE
chr4	55082534	A	G	ENST00000263923	ENSG00000128052	KDR	TRUE	FALSE
chr4	55082534	A	T	ENST00000263923	ENSG00000128052	KDR	TRUE	FALSE
chr4	55082535	C	A	ENST00000263923	ENSG00000128052	KDR	TRUE	FALSE
chr4	55082535	C	G	ENST00000263923	ENSG00000128052	KDR	TRUE	FALSE
chr4	55082535	C	T	ENST00000263923	ENSG00000128052	KDR	TRUE	FALSE
chr4	55082550	T	A	ENST00000263923	ENSG00000128052	KDR	TRUE	TRUE
chr4	55082556	C	A	ENST00000263923	ENSG00000128052	KDR	TRUE	TRUE
chr4	55082562	C	A	ENST00000263923	ENSG00000128052	KDR	TRUE	TRUE
chr4	55082565	C	A	ENST00000263923	ENSG00000128052	KDR	TRUE	TRUE
chr4	55082567	A	C	ENST00000263923	ENSG00000128052	KDR	TRUE	TRUE
chr4	55082567	A	T	ENST00000263923	ENSG00000128052	KDR	TRUE	TRUE
chr4	55082580	C	A	ENST00000263923	ENSG00000128052	KDR	TRUE	TRUE
chr4	55082589	T	A	ENST00000263923	ENSG00000128052	KDR	TRUE	TRUE
chr4	55082610	T	A	ENST00000263923	ENSG00000128052	KDR	TRUE	TRUE
chr4	55082613	G	A	ENST00000263923	ENSG00000128052	KDR	TRUE	TRUE
chr4	55082616	T	A	ENST00000263923	ENSG00000128052	KDR	TRUE	TRUE
chr4	55082625	G	A	ENST00000263923	ENSG00000128052	KDR	TRUE	TRUE
chr4	55082629	A	C	ENST00000263923	ENSG00000128052	KDR	TRUE	TRUE
chr4	55082629	A	T	ENST00000263923	ENSG00000128052	KDR	TRUE	TRUE
chr4	55082634	G	A	ENST00000263923	ENSG00000128052	KDR	TRUE	TRUE
chr4	55082636	C	A	ENST00000263923	ENSG00000128052	KDR	TRUE	FALSE
chr4	55082636	C	G	ENST00000263923	ENSG00000128052	KDR	TRUE	FALSE
chr4	55082636	C	T	ENST00000263923	ENSG00000128052	KDR	TRUE	FALSE
chr4	55082637	T	A	ENST00000263923	ENSG00000128052	KDR	TRUE	FALSE
chr4	55082637	T	C	ENST00000263923	ENSG00000128052	KDR	TRUE	FALSE
chr4	55082637	T	G	ENST00000263923	ENSG00000128052	KDR	TRUE	FALSE
chr4	55087605	A	C	ENST00000263923	ENSG00000128052	KDR	TRUE	FALSE
chr4	55087605	A	G	ENST00000263923	ENSG00000128052	KDR	TRUE	FALSE
chr4	55087605	A	T	ENST00000263923	ENSG00000128052	KDR	TRUE	FALSE
chr4	55087606	C	A	ENST00000263923	ENSG00000128052	KDR	TRUE	FALSE
chr4	55087606	C	G	ENST00000263923	ENSG00000128052	KDR	TRUE	FALSE
chr4	55087606	C	T	ENST00000263923	ENSG00000128052	KDR	TRUE	FALSE
chr4	55087614	C	A	ENST00000263923	ENSG00000128052	KDR	TRUE	TRUE
chr4	55087627	A	C	ENST00000263923	ENSG00000128052	KDR	TRUE	TRUE
chr4	55087627	A	T	ENST00000263923	ENSG00000128052	KDR	TRUE	TRUE
chr4	55087638	T	A	ENST00000263923	ENSG00000128052	KDR	TRUE	TRUE
chr4	55087645	A	T	ENST00000263923	ENSG00000128052	KDR	TRUE	TRUE
chr4	55087653	C	A	ENST00000263923	ENSG00000128052	KDR	TRUE	TRUE
chr4	55087656	C	A	ENST00000263923	ENSG00000128052	KDR	TRUE	TRUE
chr4	55087659	C	A	ENST00000263923	ENSG00000128052	KDR	TRUE	TRUE
chr4	55087662	C	A	ENST00000263923	ENSG00000128052	KDR	TRUE	TRUE
chr4	55087666	A	T	ENST00000263923	ENSG00000128052	KDR	TRUE	TRUE
chr4	55087679	G	C	ENST00000263923	ENSG00000128052	KDR	TRUE	TRUE
chr4	55087679	G	T	ENST00000263923	ENSG00000128052	KDR	TRUE	TRUE
chr4	55087698	C	A	ENST00000263923	ENSG00000128052	KDR	TRUE	TRUE
chr4	55087707	C	A	ENST00000263923	ENSG00000128052	KDR	TRUE	TRUE
chr4	55087710	C	A	ENST00000263923	ENSG00000128052	KDR	TRUE	TRUE
chr4	55087718	A	T	ENST00000263923	ENSG00000128052	KDR	TRUE	TRUE
chr4	55087725	C	A	ENST00000263923	ENSG00000128052	KDR	TRUE	TRUE
chr4	55087727	G	C	ENST00000263923	ENSG00000128052	KDR	TRUE	TRUE
chr4	55087727	G	T	ENST00000263923	ENSG00000128052	KDR	TRUE	TRUE
chr4	55087744	G	C	ENST00000263923	ENSG00000128052	KDR	TRUE	TRUE
chr4	55087744	G	T	ENST00000263923	ENSG00000128052	KDR	TRUE	TRUE
chr4	55087752	T	A	ENST00000263923	ENSG00000128052	KDR	TRUE	TRUE
chr4	55087759	C	A	ENST00000263923	ENSG00000128052	KDR	TRUE	FALSE
chr4	55087759	C	G	ENST00000263923	ENSG00000128052	KDR	TRUE	FALSE
chr4	55087759	C	T	ENST00000263923	ENSG00000128052	KDR	TRUE	FALSE
chr4	55087760	T	A	ENST00000263923	ENSG00000128052	KDR	TRUE	FALSE
chr4	55087760	T	C	ENST00000263923	ENSG00000128052	KDR	TRUE	FALSE
chr4	55087760	T	G	ENST00000263923	ENSG00000128052	KDR	TRUE	FALSE
chr4	55088866	A	C	ENST00000263923	ENSG00000128052	KDR	TRUE	FALSE
chr4	55088866	A	G	ENST00000263923	ENSG00000128052	KDR	TRUE	FALSE
chr4	55088866	A	T	ENST00000263923	ENSG00000128052	KDR	TRUE	FALSE
chr4	55088867	C	A	ENST00000263923	ENSG00000128052	KDR	TRUE	FALSE
chr4	55088867	C	G	ENST00000263923	ENSG00000128052	KDR	TRUE	FALSE
chr4	55088867	C	T	ENST00000263923	ENSG00000128052	KDR	TRUE	FALSE
chr4	55088870	G	A	ENST00000263923	ENSG00000128052	KDR	TRUE	TRUE
chr4	55088873	G	A	ENST00000263923	ENSG00000128052	KDR	TRUE	TRUE
chr4	55088885	G	A	ENST00000263923	ENSG00000128052	KDR	TRUE	TRUE
chr4	55088887	A	T	ENST00000263923	ENSG00000128052	KDR	TRUE	TRUE
chr4	55088897	C	A	ENST00000263923	ENSG00000128052	KDR	TRUE	TRUE
chr4	55088899	A	T	ENST00000263923	ENSG00000128052	KDR	TRUE	TRUE
chr4	55088906	C	A	ENST00000263923	ENSG00000128052	KDR	TRUE	TRUE
chr4	55088911	A	T	ENST00000263923	ENSG00000128052	KDR	TRUE	TRUE
chr4	55088915	C	A	ENST00000263923	ENSG00000128052	KDR	TRUE	TRUE
chr4	55088917	G	C	ENST00000263923	ENSG00000128052	KDR	TRUE	TRUE
chr4	55088917	G	T	ENST00000263923	ENSG00000128052	KDR	TRUE	TRUE
chr4	55088930	T	A	ENST00000263923	ENSG00000128052	KDR	TRUE	TRUE
chr4	55088933	G	A	ENST00000263923	ENSG00000128052	KDR	TRUE	TRUE
chr4	55088942	C	A	ENST00000263923	ENSG00000128052	KDR	TRUE	TRUE
chr4	55088949	C	T	ENST00000263923	ENSG00000128052	KDR	TRUE	TRUE
chr4	55088950	C	T	ENST00000263923	ENSG00000128052	KDR	TRUE	TRUE
chr4	55088952	G	T	ENST00000263923	ENSG00000128052	KDR	TRUE	TRUE
chr4	55088969	G	A	ENST00000263923	ENSG00000128052	KDR	TRUE	TRUE
chr4	55088970	G	C	ENST00000263923	ENSG00000128052	KDR	TRUE	TRUE
chr4	55088970	G	T	ENST00000263923	ENSG00000128052	KDR	TRUE	TRUE
chr4	55088974	C	A	ENST00000263923	ENSG00000128052	KDR	TRUE	FALSE
chr4	55088974	C	G	ENST00000263923	ENSG00000128052	KDR	TRUE	FALSE
chr4	55088974	C	T	ENST00000263923	ENSG00000128052	KDR	TRUE	FALSE
chr4	55088975	T	A	ENST00000263923	ENSG00000128052	KDR	TRUE	FALSE
chr4	55088975	T	C	ENST00000263923	ENSG00000128052	KDR	TRUE	FALSE
chr4	55088975	T	G	ENST00000263923	ENSG00000128052	KDR	TRUE	FALSE
chr4	55089372	A	C	ENST00000263923	ENSG00000128052	KDR	TRUE	FALSE
chr4	55089372	A	G	ENST00000263923	ENSG00000128052	KDR	TRUE	FALSE
chr4	55089372	A	T	ENST00000263923	ENSG00000128052	KDR	TRUE	FALSE
chr4	55089373	C	A	ENST00000263923	ENSG00000128052	KDR	TRUE	FALSE
chr4	55089373	C	G	ENST00000263923	ENSG00000128052	KDR	TRUE	FALSE
chr4	55089373	C	T	ENST00000263923	ENSG00000128052	KDR	TRUE	FALSE
chr4	55089378	C	A	ENST00000263923	ENSG00000128052	KDR	TRUE	TRUE
chr4	55089388	A	C	ENST00000263923	ENSG00000128052	KDR	TRUE	TRUE
chr4	55089388	A	T	ENST00000263923	ENSG00000128052	KDR	TRUE	TRUE
chr4	55089408	T	A	ENST00000263923	ENSG00000128052	KDR	TRUE	TRUE
chr4	55089414	C	A	ENST00000263923	ENSG00000128052	KDR	TRUE	TRUE
chr4	55089417	C	A	ENST00000263923	ENSG00000128052	KDR	TRUE	TRUE
chr4	55089420	T	A	ENST00000263923	ENSG00000128052	KDR	TRUE	TRUE
chr4	55089422	A	T	ENST00000263923	ENSG00000128052	KDR	TRUE	TRUE
chr4	55089426	G	A	ENST00000263923	ENSG00000128052	KDR	TRUE	TRUE
chr4	55089430	A	T	ENST00000263923	ENSG00000128052	KDR	TRUE	TRUE
chr4	55089438	C	A	ENST00000263923	ENSG00000128052	KDR	TRUE	TRUE
chr4	55089441	C	A	ENST00000263923	ENSG00000128052	KDR	TRUE	TRUE
chr4	55089450	T	A	ENST00000263923	ENSG00000128052	KDR	TRUE	TRUE
chr4	55089460	A	C	ENST00000263923	ENSG00000128052	KDR	TRUE	TRUE
chr4	55089460	A	T	ENST00000263923	ENSG00000128052	KDR	TRUE	TRUE
chr4	55089474	C	A	ENST00000263923	ENSG00000128052	KDR	TRUE	FALSE
chr4	55089474	C	G	ENST00000263923	ENSG00000128052	KDR	TRUE	FALSE
chr4	55089474	C	T	ENST00000263923	ENSG00000128052	KDR	TRUE	FALSE
chr4	55089475	T	A	ENST00000263923	ENSG00000128052	KDR	TRUE	FALSE
chr4	55089475	T	C	ENST00000263923	ENSG00000128052	KDR	TRUE	FALSE
chr4	55089475	T	G	ENST00000263923	ENSG00000128052	KDR	TRUE	FALSE
chr4	55089689	A	C	ENST00000263923	ENSG00000128052	KDR	TRUE	FALSE
chr4	55089689	A	G	ENST00000263923	ENSG00000128052	KDR	FALSE	FALSE
chr4	55089689	A	T	ENST00000263923	ENSG00000128052	KDR	TRUE	FALSE
chr4	55089690	C	A	ENST00000263923	ENSG00000128052	KDR	TRUE	FALSE
chr4	55089690	C	G	ENST00000263923	ENSG00000128052	KDR	TRUE	FALSE
chr4	55089690	C	T	ENST00000263923	ENSG00000128052	KDR	TRUE	FALSE
chr4	55089693	A	C	ENST00000263923	ENSG00000128052	KDR	TRUE	TRUE
chr4	55089693	A	T	ENST00000263923	ENSG00000128052	KDR	TRUE	TRUE
chr4	55089706	C	A	ENST00000263923	ENSG00000128052	KDR	TRUE	TRUE
chr4	55089707	C	T	ENST00000263923	ENSG00000128052	KDR	TRUE	TRUE
chr4	55089708	C	T	ENST00000263923	ENSG00000128052	KDR	TRUE	TRUE
chr4	55089714	A	T	ENST00000263923	ENSG00000128052	KDR	TRUE	TRUE
chr4	55089728	C	T	ENST00000263923	ENSG00000128052	KDR	TRUE	TRUE
chr4	55089729	C	T	ENST00000263923	ENSG00000128052	KDR	TRUE	TRUE
chr4	55089742	G	A	ENST00000263923	ENSG00000128052	KDR	TRUE	TRUE
chr4	55089749	G	C	ENST00000263923	ENSG00000128052	KDR	TRUE	TRUE
chr4	55089749	G	T	ENST00000263923	ENSG00000128052	KDR	TRUE	TRUE
chr4	55089757	T	A	ENST00000263923	ENSG00000128052	KDR	TRUE	TRUE
chr4	55089772	C	A	ENST00000263923	ENSG00000128052	KDR	TRUE	TRUE
chr4	55089782	C	T	ENST00000263923	ENSG00000128052	KDR	TRUE	TRUE
chr4	55089783	C	T	ENST00000263923	ENSG00000128052	KDR	TRUE	TRUE
chr4	55089787	T	A	ENST00000263923	ENSG00000128052	KDR	TRUE	TRUE
chr4	55089789	A	T	ENST00000263923	ENSG00000128052	KDR	TRUE	TRUE
chr4	55089803	C	A	ENST00000263923	ENSG00000128052	KDR	TRUE	FALSE
chr4	55089803	C	G	ENST00000263923	ENSG00000128052	KDR	TRUE	FALSE
chr4	55089803	C	T	ENST00000263923	ENSG00000128052	KDR	TRUE	FALSE
chr4	55089804	T	A	ENST00000263923	ENSG00000128052	KDR	TRUE	FALSE
chr4	55089804	T	C	ENST00000263923	ENSG00000128052	KDR	TRUE	FALSE
chr4	55089804	T	G	ENST00000263923	ENSG00000128052	KDR	TRUE	FALSE
chr4	55089954	A	C	ENST00000263923	ENSG00000128052	KDR	TRUE	TRUE
chr4	55089954	A	G	ENST00000263923	ENSG00000128052	KDR	TRUE	FALSE
chr4	55089954	A	T	ENST00000263923	ENSG00000128052	KDR	TRUE	FALSE
chr4	55089955	C	A	ENST00000263923	ENSG00000128052	KDR	TRUE	TRUE
chr4	55089955	C	G	ENST00000263923	ENSG00000128052	KDR	TRUE	TRUE
chr4	55089955	C	T	ENST00000263923	ENSG00000128052	KDR	TRUE	FALSE
chr4	55089961	C	A	ENST00000263923	ENSG00000128052	KDR	TRUE	TRUE
chr4	55089964	T	A	ENST00000263923	ENSG00000128052	KDR	TRUE	TRUE
chr4	55089967	T	A	ENST00000263923	ENSG00000128052	KDR	TRUE	TRUE
chr4	55089971	A	C	ENST00000263923	ENSG00000128052	KDR	TRUE	TRUE
chr4	55089971	A	T	ENST00000263923	ENSG00000128052	KDR	TRUE	TRUE
chr4	55089985	T	A	ENST00000263923	ENSG00000128052	KDR	TRUE	TRUE
chr4	55089986	A	C	ENST00000263923	ENSG00000128052	KDR	TRUE	TRUE
chr4	55089986	A	T	ENST00000263923	ENSG00000128052	KDR	TRUE	TRUE
chr4	55090002	A	T	ENST00000263923	ENSG00000128052	KDR	TRUE	TRUE
chr4	55090013	A	T	ENST00000263923	ENSG00000128052	KDR	TRUE	TRUE
chr4	55090021	T	A	ENST00000263923	ENSG00000128052	KDR	TRUE	TRUE
chr4	55090033	T	A	ENST00000263923	ENSG00000128052	KDR	TRUE	TRUE
chr4	55090036	C	A	ENST00000263923	ENSG00000128052	KDR	TRUE	TRUE
chr4	55090038	G	T	ENST00000263923	ENSG00000128052	KDR	TRUE	TRUE
chr4	55090041	A	C	ENST00000263923	ENSG00000128052	KDR	TRUE	TRUE
chr4	55090041	A	T	ENST00000263923	ENSG00000128052	KDR	TRUE	TRUE
chr4	55090054	G	A	ENST00000263923	ENSG00000128052	KDR	TRUE	TRUE
chr4	55090076	A	T	ENST00000263923	ENSG00000128052	KDR	TRUE	TRUE
chr4	55090079	C	A	ENST00000263923	ENSG00000128052	KDR	TRUE	FALSE
chr4	55090079	C	G	ENST00000263923	ENSG00000128052	KDR	TRUE	FALSE
chr4	55090079	C	T	ENST00000263923	ENSG00000128052	KDR	TRUE	FALSE
chr4	55090080	T	A	ENST00000263923	ENSG00000128052	KDR	TRUE	FALSE
chr4	55090080	T	C	ENST00000263923	ENSG00000128052	KDR	TRUE	FALSE
chr4	55090080	T	G	ENST00000263923	ENSG00000128052	KDR	TRUE	FALSE
chr4	55092615	A	C	ENST00000263923	ENSG00000128052	KDR	TRUE	FALSE
chr4	55092615	A	G	ENST00000263923	ENSG00000128052	KDR	FALSE	FALSE
chr4	55092615	A	T	ENST00000263923	ENSG00000128052	KDR	TRUE	FALSE
chr4	55092616	C	A	ENST00000263923	ENSG00000128052	KDR	TRUE	FALSE
chr4	55092616	C	G	ENST00000263923	ENSG00000128052	KDR	TRUE	FALSE
chr4	55092616	C	T	ENST00000263923	ENSG00000128052	KDR	TRUE	FALSE
chr4	55092619	T	A	ENST00000263923	ENSG00000128052	KDR	TRUE	TRUE
chr4	55092622	G	A	ENST00000263923	ENSG00000128052	KDR	TRUE	TRUE
chr4	55092624	G	T	ENST00000263923	ENSG00000128052	KDR	TRUE	TRUE
chr4	55092630	A	T	ENST00000263923	ENSG00000128052	KDR	TRUE	TRUE
chr4	55092637	C	A	ENST00000263923	ENSG00000128052	KDR	TRUE	TRUE
chr4	55092646	T	A	ENST00000263923	ENSG00000128052	KDR	TRUE	TRUE
chr4	55092655	G	A	ENST00000263923	ENSG00000128052	KDR	TRUE	TRUE
chr4	55092662	G	C	ENST00000263923	ENSG00000128052	KDR	TRUE	TRUE
chr4	55092662	G	T	ENST00000263923	ENSG00000128052	KDR	TRUE	TRUE
chr4	55092665	A	T	ENST00000263923	ENSG00000128052	KDR	TRUE	TRUE
chr4	55092679	C	A	ENST00000263923	ENSG00000128052	KDR	TRUE	TRUE
chr4	55092681	A	T	ENST00000263923	ENSG00000128052	KDR	TRUE	TRUE
chr4	55092697	T	A	ENST00000263923	ENSG00000128052	KDR	TRUE	TRUE
chr4	55092698	A	C	ENST00000263923	ENSG00000128052	KDR	TRUE	TRUE
chr4	55092698	A	T	ENST00000263923	ENSG00000128052	KDR	TRUE	TRUE
chr4	55092709	C	A	ENST00000263923	ENSG00000128052	KDR	TRUE	TRUE
chr4	55092715	C	A	ENST00000263923	ENSG00000128052	KDR	TRUE	FALSE
chr4	55092715	C	G	ENST00000263923	ENSG00000128052	KDR	TRUE	FALSE
chr4	55092715	C	T	ENST00000263923	ENSG00000128052	KDR	TRUE	FALSE
chr4	55092716	T	A	ENST00000263923	ENSG00000128052	KDR	TRUE	FALSE
chr4	55092716	T	C	ENST00000263923	ENSG00000128052	KDR	TRUE	FALSE
chr4	55092716	T	G	ENST00000263923	ENSG00000128052	KDR	TRUE	FALSE
chr4	55094800	A	C	ENST00000263923	ENSG00000128052	KDR	TRUE	FALSE
chr4	55094800	A	G	ENST00000263923	ENSG00000128052	KDR	TRUE	FALSE
chr4	55094800	A	T	ENST00000263923	ENSG00000128052	KDR	TRUE	FALSE
chr4	55094801	C	A	ENST00000263923	ENSG00000128052	KDR	TRUE	FALSE
chr4	55094801	C	G	ENST00000263923	ENSG00000128052	KDR	TRUE	FALSE
chr4	55094801	C	T	ENST00000263923	ENSG00000128052	KDR	TRUE	FALSE
chr4	55094805	C	A	ENST00000263923	ENSG00000128052	KDR	TRUE	TRUE
chr4	55094808	C	A	ENST00000263923	ENSG00000128052	KDR	TRUE	TRUE
chr4	55094811	C	A	ENST00000263923	ENSG00000128052	KDR	TRUE	TRUE
chr4	55094814	C	A	ENST00000263923	ENSG00000128052	KDR	TRUE	TRUE
chr4	55094832	T	A	ENST00000263923	ENSG00000128052	KDR	TRUE	TRUE
chr4	55094835	C	A	ENST00000263923	ENSG00000128052	KDR	TRUE	TRUE
chr4	55094838	C	A	ENST00000263923	ENSG00000128052	KDR	TRUE	TRUE
chr4	55094847	C	A	ENST00000263923	ENSG00000128052	KDR	TRUE	TRUE
chr4	55094858	G	C	ENST00000263923	ENSG00000128052	KDR	TRUE	TRUE
chr4	55094858	G	T	ENST00000263923	ENSG00000128052	KDR	TRUE	TRUE
chr4	55094865	G	A	ENST00000263923	ENSG00000128052	KDR	TRUE	TRUE
chr4	55094885	A	T	ENST00000263923	ENSG00000128052	KDR	TRUE	TRUE
chr4	55094895	T	A	ENST00000263923	ENSG00000128052	KDR	TRUE	TRUE
chr4	55094916	C	A	ENST00000263923	ENSG00000128052	KDR	TRUE	TRUE
chr4	55094920	G	C	ENST00000263923	ENSG00000128052	KDR	TRUE	TRUE
chr4	55094920	G	T	ENST00000263923	ENSG00000128052	KDR	TRUE	TRUE
chr4	55094928	T	A	ENST00000263923	ENSG00000128052	KDR	TRUE	TRUE
chr4	55094934	G	A	ENST00000263923	ENSG00000128052	KDR	TRUE	TRUE
chr4	55094943	G	A	ENST00000263923	ENSG00000128052	KDR	TRUE	TRUE
chr4	55094952	T	A	ENST00000263923	ENSG00000128052	KDR	TRUE	TRUE
chr4	55094956	C	A	ENST00000263923	ENSG00000128052	KDR	TRUE	FALSE
chr4	55094956	C	G	ENST00000263923	ENSG00000128052	KDR	TRUE	FALSE
chr4	55094956	C	T	ENST00000263923	ENSG00000128052	KDR	TRUE	FALSE
chr4	55094957	T	A	ENST00000263923	ENSG00000128052	KDR	TRUE	FALSE
chr4	55094957	T	C	ENST00000263923	ENSG00000128052	KDR	TRUE	FALSE
chr4	55094957	T	G	ENST00000263923	ENSG00000128052	KDR	TRUE	FALSE
chr4	55095575	A	C	ENST00000263923	ENSG00000128052	KDR	TRUE	FALSE
chr4	55095575	A	G	ENST00000263923	ENSG00000128052	KDR	TRUE	FALSE
chr4	55095575	A	T	ENST00000263923	ENSG00000128052	KDR	TRUE	FALSE
chr4	55095576	C	A	ENST00000263923	ENSG00000128052	KDR	TRUE	FALSE
chr4	55095576	C	G	ENST00000263923	ENSG00000128052	KDR	TRUE	FALSE
chr4	55095576	C	T	ENST00000263923	ENSG00000128052	KDR	TRUE	FALSE
chr4	55095579	T	A	ENST00000263923	ENSG00000128052	KDR	TRUE	TRUE
chr4	55095580	G	C	ENST00000263923	ENSG00000128052	KDR	TRUE	TRUE
chr4	55095580	G	T	ENST00000263923	ENSG00000128052	KDR	TRUE	TRUE
chr4	55095594	C	A	ENST00000263923	ENSG00000128052	KDR	TRUE	TRUE
chr4	55095600	T	A	ENST00000263923	ENSG00000128052	KDR	TRUE	TRUE
chr4	55095603	T	A	ENST00000263923	ENSG00000128052	KDR	TRUE	TRUE
chr4	55095613	G	C	ENST00000263923	ENSG00000128052	KDR	TRUE	TRUE
chr4	55095613	G	T	ENST00000263923	ENSG00000128052	KDR	TRUE	TRUE
chr4	55095630	C	A	ENST00000263923	ENSG00000128052	KDR	TRUE	TRUE
chr4	55095636	T	A	ENST00000263923	ENSG00000128052	KDR	TRUE	TRUE
chr4	55095637	G	T	ENST00000263923	ENSG00000128052	KDR	TRUE	TRUE
chr4	55095645	C	A	ENST00000263923	ENSG00000128052	KDR	TRUE	TRUE
chr4	55095666	C	A	ENST00000263923	ENSG00000128052	KDR	TRUE	FALSE
chr4	55095666	C	G	ENST00000263923	ENSG00000128052	KDR	TRUE	FALSE
chr4	55095666	C	T	ENST00000263923	ENSG00000128052	KDR	TRUE	FALSE
chr4	55095667	T	A	ENST00000263923	ENSG00000128052	KDR	TRUE	FALSE
chr4	55095667	T	C	ENST00000263923	ENSG00000128052	KDR	TRUE	FALSE
chr4	55095667	T	G	ENST00000263923	ENSG00000128052	KDR	TRUE	FALSE
chr4	55096227	A	C	ENST00000263923	ENSG00000128052	KDR	TRUE	FALSE
chr4	55096227	A	G	ENST00000263923	ENSG00000128052	KDR	FALSE	FALSE
chr4	55096227	A	T	ENST00000263923	ENSG00000128052	KDR	TRUE	FALSE
chr4	55096228	C	A	ENST00000263923	ENSG00000128052	KDR	TRUE	FALSE
chr4	55096228	C	G	ENST00000263923	ENSG00000128052	KDR	TRUE	FALSE
chr4	55096228	C	T	ENST00000263923	ENSG00000128052	KDR	TRUE	FALSE
chr4	55096232	C	A	ENST00000263923	ENSG00000128052	KDR	TRUE	TRUE
chr4	55096238	T	A	ENST00000263923	ENSG00000128052	KDR	TRUE	TRUE
chr4	55096242	A	T	ENST00000263923	ENSG00000128052	KDR	TRUE	TRUE
chr4	55096298	T	A	ENST00000263923	ENSG00000128052	KDR	TRUE	TRUE
chr4	55096304	C	A	ENST00000263923	ENSG00000128052	KDR	TRUE	TRUE
chr4	55096319	G	A	ENST00000263923	ENSG00000128052	KDR	TRUE	TRUE
chr4	55096325	C	A	ENST00000263923	ENSG00000128052	KDR	TRUE	TRUE
chr4	55096340	C	A	ENST00000263923	ENSG00000128052	KDR	TRUE	TRUE
chr4	55096343	C	A	ENST00000263923	ENSG00000128052	KDR	TRUE	FALSE
chr4	55096343	C	G	ENST00000263923	ENSG00000128052	KDR	TRUE	FALSE
chr4	55096343	C	T	ENST00000263923	ENSG00000128052	KDR	TRUE	FALSE
chr4	55096344	T	A	ENST00000263923	ENSG00000128052	KDR	TRUE	FALSE
chr4	55096344	T	C	ENST00000263923	ENSG00000128052	KDR	TRUE	FALSE
chr4	55096344	T	G	ENST00000263923	ENSG00000128052	KDR	TRUE	FALSE
chr4	55097660	A	C	ENST00000263923	ENSG00000128052	KDR	TRUE	FALSE
chr4	55097660	A	G	ENST00000263923	ENSG00000128052	KDR	TRUE	FALSE
chr4	55097660	A	T	ENST00000263923	ENSG00000128052	KDR	TRUE	FALSE
chr4	55097661	C	A	ENST00000263923	ENSG00000128052	KDR	TRUE	FALSE
chr4	55097661	C	G	ENST00000263923	ENSG00000128052	KDR	TRUE	FALSE
chr4	55097661	C	T	ENST00000263923	ENSG00000128052	KDR	TRUE	FALSE
chr4	55097662	C	A	ENST00000263923	ENSG00000128052	KDR	TRUE	TRUE
chr4	55097665	T	A	ENST00000263923	ENSG00000128052	KDR	TRUE	TRUE
chr4	55097667	A	T	ENST00000263923	ENSG00000128052	KDR	TRUE	TRUE
chr4	55097674	T	A	ENST00000263923	ENSG00000128052	KDR	TRUE	TRUE
chr4	55097690	G	T	ENST00000263923	ENSG00000128052	KDR	TRUE	TRUE
chr4	55097704	T	A	ENST00000263923	ENSG00000128052	KDR	TRUE	TRUE
chr4	55097713	C	A	ENST00000263923	ENSG00000128052	KDR	TRUE	TRUE
chr4	55097728	C	A	ENST00000263923	ENSG00000128052	KDR	TRUE	TRUE
chr4	55097737	G	A	ENST00000263923	ENSG00000128052	KDR	TRUE	TRUE
chr4	55097764	T	A	ENST00000263923	ENSG00000128052	KDR	TRUE	TRUE
chr4	55097767	C	A	ENST00000263923	ENSG00000128052	KDR	TRUE	FALSE
chr4	55097767	C	G	ENST00000263923	ENSG00000128052	KDR	TRUE	FALSE
chr4	55097767	C	T	ENST00000263923	ENSG00000128052	KDR	TRUE	FALSE
chr4	55097768	T	A	ENST00000263923	ENSG00000128052	KDR	TRUE	FALSE
chr4	55097768	T	C	ENST00000263923	ENSG00000128052	KDR	TRUE	FALSE
chr4	55097768	T	G	ENST00000263923	ENSG00000128052	KDR	TRUE	FALSE
chr4	55098135	A	C	ENST00000263923	ENSG00000128052	KDR	TRUE	FALSE
chr4	55098135	A	G	ENST00000263923	ENSG00000128052	KDR	TRUE	FALSE
chr4	55098135	A	T	ENST00000263923	ENSG00000128052	KDR	TRUE	FALSE
chr4	55098136	C	A	ENST00000263923	ENSG00000128052	KDR	TRUE	FALSE
chr4	55098136	C	G	ENST00000263923	ENSG00000128052	KDR	TRUE	FALSE
chr4	55098136	C	T	ENST00000263923	ENSG00000128052	KDR	TRUE	FALSE
chr4	55098143	T	A	ENST00000263923	ENSG00000128052	KDR	TRUE	TRUE
chr4	55098155	T	A	ENST00000263923	ENSG00000128052	KDR	TRUE	TRUE
chr4	55098164	C	A	ENST00000263923	ENSG00000128052	KDR	TRUE	TRUE
chr4	55098165	C	T	ENST00000263923	ENSG00000128052	KDR	TRUE	TRUE
chr4	55098166	C	T	ENST00000263923	ENSG00000128052	KDR	TRUE	TRUE
chr4	55098170	T	A	ENST00000263923	ENSG00000128052	KDR	TRUE	TRUE
chr4	55098180	A	C	ENST00000263923	ENSG00000128052	KDR	TRUE	TRUE
chr4	55098180	A	T	ENST00000263923	ENSG00000128052	KDR	TRUE	TRUE
chr4	55098191	G	A	ENST00000263923	ENSG00000128052	KDR	TRUE	TRUE
chr4	55098194	C	A	ENST00000263923	ENSG00000128052	KDR	TRUE	TRUE
chr4	55098195	A	T	ENST00000263923	ENSG00000128052	KDR	TRUE	TRUE
chr4	55098203	C	A	ENST00000263923	ENSG00000128052	KDR	TRUE	TRUE
chr4	55098208	A	T	ENST00000263923	ENSG00000128052	KDR	TRUE	TRUE
chr4	55098218	C	A	ENST00000263923	ENSG00000128052	KDR	TRUE	TRUE
chr4	55098241	A	T	ENST00000263923	ENSG00000128052	KDR	TRUE	TRUE
chr4	55098243	G	C	ENST00000263923	ENSG00000128052	KDR	TRUE	TRUE
chr4	55098243	G	T	ENST00000263923	ENSG00000128052	KDR	TRUE	TRUE
chr4	55098254	T	A	ENST00000263923	ENSG00000128052	KDR	TRUE	TRUE
chr4	55098260	C	A	ENST00000263923	ENSG00000128052	KDR	TRUE	TRUE
chr4	55098266	C	A	ENST00000263923	ENSG00000128052	KDR	TRUE	TRUE
chr4	55098273	C	A	ENST00000263923	ENSG00000128052	KDR	FALSE	FALSE
chr4	55098273	C	G	ENST00000263923	ENSG00000128052	KDR	FALSE	FALSE
chr4	55098273	C	T	ENST00000263923	ENSG00000128052	KDR	FALSE	FALSE
chr4	55098274	T	A	ENST00000263923	ENSG00000128052	KDR	FALSE	FALSE
chr4	55098274	T	C	ENST00000263923	ENSG00000128052	KDR	FALSE	FALSE
chr4	55098274	T	G	ENST00000263923	ENSG00000128052	KDR	FALSE	FALSE
chr4	55098695	A	C	ENST00000263923	ENSG00000128052	KDR	TRUE	FALSE
chr4	55098695	A	G	ENST00000263923	ENSG00000128052	KDR	TRUE	FALSE
chr4	55098695	A	T	ENST00000263923	ENSG00000128052	KDR	TRUE	FALSE
chr4	55098696	C	A	ENST00000263923	ENSG00000128052	KDR	TRUE	FALSE
chr4	55098696	C	G	ENST00000263923	ENSG00000128052	KDR	TRUE	FALSE
chr4	55098696	C	T	ENST00000263923	ENSG00000128052	KDR	TRUE	FALSE
chr4	55098702	T	A	ENST00000263923	ENSG00000128052	KDR	TRUE	TRUE
chr4	55098733	C	T	ENST00000263923	ENSG00000128052	KDR	TRUE	TRUE
chr4	55098734	C	T	ENST00000263923	ENSG00000128052	KDR	TRUE	TRUE
chr4	55098780	C	A	ENST00000263923	ENSG00000128052	KDR	TRUE	TRUE
chr4	55098782	A	T	ENST00000263923	ENSG00000128052	KDR	TRUE	TRUE
chr4	55098792	T	A	ENST00000263923	ENSG00000128052	KDR	TRUE	TRUE
chr4	55098795	C	A	ENST00000263923	ENSG00000128052	KDR	TRUE	TRUE
chr4	55098798	G	A	ENST00000263923	ENSG00000128052	KDR	TRUE	TRUE
chr4	55098804	C	A	ENST00000263923	ENSG00000128052	KDR	TRUE	FALSE
chr4	55098804	C	G	ENST00000263923	ENSG00000128052	KDR	TRUE	FALSE
chr4	55098804	C	T	ENST00000263923	ENSG00000128052	KDR	TRUE	FALSE
chr4	55098805	T	A	ENST00000263923	ENSG00000128052	KDR	TRUE	FALSE
chr4	55098805	T	C	ENST00000263923	ENSG00000128052	KDR	TRUE	FALSE
chr4	55098805	T	G	ENST00000263923	ENSG00000128052	KDR	TRUE	FALSE
chr4	55101895	A	C	ENST00000263923	ENSG00000128052	KDR	TRUE	FALSE
chr4	55101895	A	G	ENST00000263923	ENSG00000128052	KDR	TRUE	FALSE
chr4	55101895	A	T	ENST00000263923	ENSG00000128052	KDR	TRUE	FALSE
chr4	55101896	C	A	ENST00000263923	ENSG00000128052	KDR	TRUE	FALSE
chr4	55101896	C	G	ENST00000263923	ENSG00000128052	KDR	TRUE	FALSE
chr4	55101896	C	T	ENST00000263923	ENSG00000128052	KDR	TRUE	FALSE
chr4	55101900	C	A	ENST00000263923	ENSG00000128052	KDR	TRUE	TRUE
chr4	55101918	C	A	ENST00000263923	ENSG00000128052	KDR	TRUE	TRUE
chr4	55101924	T	A	ENST00000263923	ENSG00000128052	KDR	TRUE	TRUE
chr4	55101928	A	T	ENST00000263923	ENSG00000128052	KDR	TRUE	TRUE
chr4	55101943	G	T	ENST00000263923	ENSG00000128052	KDR	TRUE	TRUE
chr4	55101951	G	A	ENST00000263923	ENSG00000128052	KDR	TRUE	TRUE
chr4	55101952	G	T	ENST00000263923	ENSG00000128052	KDR	TRUE	TRUE
chr4	55101958	G	C	ENST00000263923	ENSG00000128052	KDR	TRUE	TRUE
chr4	55101958	G	T	ENST00000263923	ENSG00000128052	KDR	TRUE	TRUE
chr4	55101969	C	A	ENST00000263923	ENSG00000128052	KDR	TRUE	TRUE
chr4	55101975	C	A	ENST00000263923	ENSG00000128052	KDR	TRUE	TRUE
chr4	55101978	T	A	ENST00000263923	ENSG00000128052	KDR	TRUE	TRUE
chr4	55101987	T	A	ENST00000263923	ENSG00000128052	KDR	TRUE	TRUE
chr4	55102017	T	A	ENST00000263923	ENSG00000128052	KDR	TRUE	TRUE
chr4	55102019	A	T	ENST00000263923	ENSG00000128052	KDR	TRUE	TRUE
chr4	55102029	C	A	ENST00000263923	ENSG00000128052	KDR	TRUE	FALSE
chr4	55102029	C	G	ENST00000263923	ENSG00000128052	KDR	TRUE	FALSE
chr4	55102029	C	T	ENST00000263923	ENSG00000128052	KDR	TRUE	FALSE
chr4	55102030	T	A	ENST00000263923	ENSG00000128052	KDR	TRUE	FALSE
chr4	55102030	T	C	ENST00000263923	ENSG00000128052	KDR	TRUE	FALSE
chr4	55102030	T	G	ENST00000263923	ENSG00000128052	KDR	TRUE	FALSE
chr4	55102360	A	C	ENST00000263923	ENSG00000128052	KDR	TRUE	FALSE
chr4	55102360	A	G	ENST00000263923	ENSG00000128052	KDR	TRUE	FALSE
chr4	55102360	A	T	ENST00000263923	ENSG00000128052	KDR	TRUE	FALSE
chr4	55102361	C	A	ENST00000263923	ENSG00000128052	KDR	TRUE	FALSE
chr4	55102361	C	G	ENST00000263923	ENSG00000128052	KDR	TRUE	FALSE
chr4	55102361	C	T	ENST00000263923	ENSG00000128052	KDR	TRUE	FALSE
chr4	55102364	G	C	ENST00000263923	ENSG00000128052	KDR	TRUE	TRUE
chr4	55102364	G	T	ENST00000263923	ENSG00000128052	KDR	TRUE	TRUE
chr4	55102371	C	A	ENST00000263923	ENSG00000128052	KDR	TRUE	TRUE
chr4	55102383	C	A	ENST00000263923	ENSG00000128052	KDR	TRUE	TRUE
chr4	55102392	T	A	ENST00000263923	ENSG00000128052	KDR	TRUE	TRUE
chr4	55102396	C	T	ENST00000263923	ENSG00000128052	KDR	TRUE	TRUE
chr4	55102397	C	T	ENST00000263923	ENSG00000128052	KDR	TRUE	TRUE
chr4	55102407	G	A	ENST00000263923	ENSG00000128052	KDR	TRUE	TRUE
chr4	55102432	G	T	ENST00000263923	ENSG00000128052	KDR	TRUE	TRUE
chr4	55102436	G	C	ENST00000263923	ENSG00000128052	KDR	TRUE	TRUE
chr4	55102436	G	T	ENST00000263923	ENSG00000128052	KDR	TRUE	TRUE
chr4	55102443	C	A	ENST00000263923	ENSG00000128052	KDR	TRUE	TRUE
chr4	55102452	C	A	ENST00000263923	ENSG00000128052	KDR	TRUE	TRUE
chr4	55102470	G	A	ENST00000263923	ENSG00000128052	KDR	TRUE	TRUE
chr4	55102476	C	A	ENST00000263923	ENSG00000128052	KDR	TRUE	TRUE
chr4	55102485	C	A	ENST00000263923	ENSG00000128052	KDR	TRUE	TRUE
chr4	55102509	C	A	ENST00000263923	ENSG00000128052	KDR	TRUE	FALSE
chr4	55102509	C	G	ENST00000263923	ENSG00000128052	KDR	TRUE	FALSE
chr4	55102509	C	T	ENST00000263923	ENSG00000128052	KDR	TRUE	FALSE
chr4	55102510	T	A	ENST00000263923	ENSG00000128052	KDR	TRUE	FALSE
chr4	55102510	T	C	ENST00000263923	ENSG00000128052	KDR	TRUE	FALSE
chr4	55102510	T	G	ENST00000263923	ENSG00000128052	KDR	TRUE	FALSE
chr4	55104641	A	C	ENST00000263923	ENSG00000128052	KDR	FALSE	FALSE
chr4	55104641	A	G	ENST00000263923	ENSG00000128052	KDR	FALSE	FALSE
chr4	55104641	A	T	ENST00000263923	ENSG00000128052	KDR	FALSE	FALSE
chr4	55104642	C	A	ENST00000263923	ENSG00000128052	KDR	FALSE	FALSE
chr4	55104642	C	G	ENST00000263923	ENSG00000128052	KDR	FALSE	FALSE
chr4	55104642	C	T	ENST00000263923	ENSG00000128052	KDR	FALSE	FALSE
chr4	55104643	C	A	ENST00000263923	ENSG00000128052	KDR	TRUE	TRUE
chr4	55104658	G	A	ENST00000263923	ENSG00000128052	KDR	TRUE	TRUE
chr4	55104668	G	T	ENST00000263923	ENSG00000128052	KDR	TRUE	TRUE
chr4	55104676	T	A	ENST00000263923	ENSG00000128052	KDR	TRUE	TRUE
chr4	55104679	T	A	ENST00000263923	ENSG00000128052	KDR	TRUE	TRUE
chr4	55104682	T	A	ENST00000263923	ENSG00000128052	KDR	TRUE	TRUE
chr4	55104688	T	A	ENST00000263923	ENSG00000128052	KDR	TRUE	TRUE
chr4	55104697	G	A	ENST00000263923	ENSG00000128052	KDR	TRUE	TRUE
chr4	55104704	G	T	ENST00000263923	ENSG00000128052	KDR	TRUE	TRUE
chr4	55104710	A	C	ENST00000263923	ENSG00000128052	KDR	TRUE	TRUE
chr4	55104710	A	T	ENST00000263923	ENSG00000128052	KDR	TRUE	TRUE
chr4	55104718	C	A	ENST00000263923	ENSG00000128052	KDR	TRUE	TRUE
chr4	55104721	G	A	ENST00000263923	ENSG00000128052	KDR	TRUE	TRUE
chr4	55104727	G	A	ENST00000263923	ENSG00000128052	KDR	TRUE	TRUE
chr4	55104729	A	T	ENST00000263923	ENSG00000128052	KDR	TRUE	TRUE
chr4	55104742	T	A	ENST00000263923	ENSG00000128052	KDR	TRUE	TRUE
chr4	55104748	C	A	ENST00000263923	ENSG00000128052	KDR	TRUE	TRUE
chr4	55104756	A	T	ENST00000263923	ENSG00000128052	KDR	TRUE	TRUE
chr4	55104795	A	T	ENST00000263923	ENSG00000128052	KDR	TRUE	TRUE
chr4	55104799	T	A	ENST00000263923	ENSG00000128052	KDR	TRUE	TRUE
chr4	55104800	C	T	ENST00000263923	ENSG00000128052	KDR	TRUE	TRUE
chr4	55104801	C	T	ENST00000263923	ENSG00000128052	KDR	TRUE	TRUE
chr4	55104813	A	T	ENST00000263923	ENSG00000128052	KDR	TRUE	TRUE
chr4	55104820	T	A	ENST00000263923	ENSG00000128052	KDR	TRUE	TRUE
chr4	55104821	G	T	ENST00000263923	ENSG00000128052	KDR	TRUE	TRUE
chr4	55104837	A	T	ENST00000263923	ENSG00000128052	KDR	TRUE	TRUE
chr4	55104841	C	A	ENST00000263923	ENSG00000128052	KDR	TRUE	TRUE
chr4	55104844	C	A	ENST00000263923	ENSG00000128052	KDR	TRUE	TRUE
chr4	55104865	G	A	ENST00000263923	ENSG00000128052	KDR	TRUE	TRUE
chr4	55104877	T	A	ENST00000263923	ENSG00000128052	KDR	TRUE	TRUE
chr4	55104878	G	C	ENST00000263923	ENSG00000128052	KDR	TRUE	TRUE
chr4	55104878	G	T	ENST00000263923	ENSG00000128052	KDR	TRUE	TRUE
chr4	55104881	C	T	ENST00000263923	ENSG00000128052	KDR	TRUE	TRUE
chr4	55104882	C	T	ENST00000263923	ENSG00000128052	KDR	TRUE	TRUE
chr4	55104895	C	A	ENST00000263923	ENSG00000128052	KDR	TRUE	TRUE
chr4	55104907	T	A	ENST00000263923	ENSG00000128052	KDR	TRUE	TRUE
chr4	55104917	G	T	ENST00000263923	ENSG00000128052	KDR	TRUE	TRUE
chr4	55104920	C	T	ENST00000263923	ENSG00000128052	KDR	TRUE	TRUE
chr4	55104921	C	T	ENST00000263923	ENSG00000128052	KDR	TRUE	TRUE
chr4	55104924	A	T	ENST00000263923	ENSG00000128052	KDR	TRUE	TRUE
chr4	55104937	C	A	ENST00000263923	ENSG00000128052	KDR	TRUE	TRUE
chr4	55104940	G	A	ENST00000263923	ENSG00000128052	KDR	TRUE	TRUE
chr4	55104943	C	A	ENST00000263923	ENSG00000128052	KDR	TRUE	TRUE
chr4	55104952	G	A	ENST00000263923	ENSG00000128052	KDR	TRUE	TRUE
chr4	55104964	G	A	ENST00000263923	ENSG00000128052	KDR	TRUE	TRUE
chr4	55104966	A	T	ENST00000263923	ENSG00000128052	KDR	TRUE	TRUE
chr4	55104976	C	A	ENST00000263923	ENSG00000128052	KDR	TRUE	TRUE
chr4	55104985	C	A	ENST00000263923	ENSG00000128052	KDR	TRUE	FALSE
chr4	55104985	C	G	ENST00000263923	ENSG00000128052	KDR	TRUE	FALSE
chr4	55104985	C	T	ENST00000263923	ENSG00000128052	KDR	TRUE	FALSE
chr4	55104986	T	A	ENST00000263923	ENSG00000128052	KDR	TRUE	FALSE
chr4	55104986	T	C	ENST00000263923	ENSG00000128052	KDR	TRUE	FALSE
chr4	55104986	T	G	ENST00000263923	ENSG00000128052	KDR	TRUE	FALSE
chr4	55105830	A	C	ENST00000263923	ENSG00000128052	KDR	TRUE	FALSE
chr4	55105830	A	G	ENST00000263923	ENSG00000128052	KDR	TRUE	FALSE
chr4	55105830	A	T	ENST00000263923	ENSG00000128052	KDR	TRUE	FALSE
chr4	55105831	C	A	ENST00000263923	ENSG00000128052	KDR	TRUE	FALSE
chr4	55105831	C	G	ENST00000263923	ENSG00000128052	KDR	TRUE	FALSE
chr4	55105831	C	T	ENST00000263923	ENSG00000128052	KDR	TRUE	FALSE
chr4	55105859	C	A	ENST00000263923	ENSG00000128052	KDR	TRUE	TRUE
chr4	55105862	C	A	ENST00000263923	ENSG00000128052	KDR	TRUE	TRUE
chr4	55105865	T	A	ENST00000263923	ENSG00000128052	KDR	TRUE	TRUE
chr4	55105874	T	A	ENST00000263923	ENSG00000128052	KDR	TRUE	TRUE
chr4	55105886	C	A	ENST00000263923	ENSG00000128052	KDR	TRUE	TRUE
chr4	55105887	A	T	ENST00000263923	ENSG00000128052	KDR	TRUE	TRUE
chr4	55105892	T	A	ENST00000263923	ENSG00000128052	KDR	TRUE	TRUE
chr4	55105893	G	C	ENST00000263923	ENSG00000128052	KDR	TRUE	TRUE
chr4	55105893	G	T	ENST00000263923	ENSG00000128052	KDR	TRUE	TRUE
chr4	55105897	A	T	ENST00000263923	ENSG00000128052	KDR	TRUE	TRUE
chr4	55105903	G	C	ENST00000263923	ENSG00000128052	KDR	TRUE	TRUE
chr4	55105903	G	T	ENST00000263923	ENSG00000128052	KDR	TRUE	TRUE
chr4	55105919	G	A	ENST00000263923	ENSG00000128052	KDR	TRUE	TRUE
chr4	55105941	C	A	ENST00000263923	ENSG00000128052	KDR	TRUE	FALSE
chr4	55105941	C	G	ENST00000263923	ENSG00000128052	KDR	TRUE	FALSE
chr4	55105941	C	T	ENST00000263923	ENSG00000128052	KDR	TRUE	FALSE
chr4	55105942	T	A	ENST00000263923	ENSG00000128052	KDR	TRUE	FALSE
chr4	55105942	T	C	ENST00000263923	ENSG00000128052	KDR	TRUE	FALSE
chr4	55105942	T	G	ENST00000263923	ENSG00000128052	KDR	TRUE	FALSE
chr4	55106685	A	C	ENST00000263923	ENSG00000128052	KDR	TRUE	FALSE
chr4	55106685	A	G	ENST00000263923	ENSG00000128052	KDR	TRUE	FALSE
chr4	55106685	A	T	ENST00000263923	ENSG00000128052	KDR	TRUE	FALSE
chr4	55106686	C	A	ENST00000263923	ENSG00000128052	KDR	TRUE	FALSE
chr4	55106686	C	G	ENST00000263923	ENSG00000128052	KDR	TRUE	FALSE
chr4	55106686	C	T	ENST00000263923	ENSG00000128052	KDR	TRUE	FALSE
chr4	55106689	T	A	ENST00000263923	ENSG00000128052	KDR	TRUE	TRUE
chr4	55106695	T	A	ENST00000263923	ENSG00000128052	KDR	TRUE	TRUE
chr4	55106698	C	A	ENST00000263923	ENSG00000128052	KDR	TRUE	TRUE
chr4	55106701	C	A	ENST00000263923	ENSG00000128052	KDR	TRUE	TRUE
chr4	55106716	G	A	ENST00000263923	ENSG00000128052	KDR	TRUE	TRUE
chr4	55106722	T	A	ENST00000263923	ENSG00000128052	KDR	TRUE	TRUE
chr4	55106731	C	A	ENST00000263923	ENSG00000128052	KDR	TRUE	TRUE
chr4	55106737	T	A	ENST00000263923	ENSG00000128052	KDR	TRUE	TRUE
chr4	55106743	C	A	ENST00000263923	ENSG00000128052	KDR	TRUE	TRUE
chr4	55106746	C	A	ENST00000263923	ENSG00000128052	KDR	TRUE	TRUE
chr4	55106749	G	A	ENST00000263923	ENSG00000128052	KDR	TRUE	TRUE
chr4	55106758	C	A	ENST00000263923	ENSG00000128052	KDR	TRUE	TRUE
chr4	55106767	T	A	ENST00000263923	ENSG00000128052	KDR	TRUE	TRUE
chr4	55106768	C	T	ENST00000263923	ENSG00000128052	KDR	TRUE	TRUE
chr4	55106769	C	T	ENST00000263923	ENSG00000128052	KDR	TRUE	TRUE
chr4	55106773	C	A	ENST00000263923	ENSG00000128052	KDR	TRUE	TRUE
chr4	55106776	C	A	ENST00000263923	ENSG00000128052	KDR	TRUE	TRUE
chr4	55106777	A	T	ENST00000263923	ENSG00000128052	KDR	TRUE	TRUE
chr4	55106783	G	C	ENST00000263923	ENSG00000128052	KDR	TRUE	TRUE
chr4	55106783	G	T	ENST00000263923	ENSG00000128052	KDR	TRUE	TRUE
chr4	55106799	G	C	ENST00000263923	ENSG00000128052	KDR	TRUE	TRUE
chr4	55106799	G	T	ENST00000263923	ENSG00000128052	KDR	TRUE	TRUE
chr4	55106809	G	A	ENST00000263923	ENSG00000128052	KDR	TRUE	TRUE
chr4	55106811	C	A	ENST00000263923	ENSG00000128052	KDR	TRUE	FALSE
chr4	55106811	C	G	ENST00000263923	ENSG00000128052	KDR	TRUE	FALSE
chr4	55106811	C	T	ENST00000263923	ENSG00000128052	KDR	TRUE	FALSE
chr4	55106812	T	A	ENST00000263923	ENSG00000128052	KDR	TRUE	FALSE
chr4	55106812	T	C	ENST00000263923	ENSG00000128052	KDR	TRUE	FALSE
chr4	55106812	T	G	ENST00000263923	ENSG00000128052	KDR	TRUE	FALSE
chr4	55107735	A	C	ENST00000263923	ENSG00000128052	KDR	TRUE	FALSE
chr4	55107735	A	G	ENST00000263923	ENSG00000128052	KDR	FALSE	FALSE
chr4	55107735	A	T	ENST00000263923	ENSG00000128052	KDR	TRUE	FALSE
chr4	55107736	C	A	ENST00000263923	ENSG00000128052	KDR	TRUE	FALSE
chr4	55107736	C	G	ENST00000263923	ENSG00000128052	KDR	TRUE	FALSE
chr4	55107736	C	T	ENST00000263923	ENSG00000128052	KDR	TRUE	FALSE
chr4	55107744	C	A	ENST00000263923	ENSG00000128052	KDR	TRUE	TRUE
chr4	55107751	G	T	ENST00000263923	ENSG00000128052	KDR	TRUE	TRUE
chr4	55107756	C	A	ENST00000263923	ENSG00000128052	KDR	TRUE	TRUE
chr4	55107759	C	A	ENST00000263923	ENSG00000128052	KDR	TRUE	TRUE
chr4	55107762	C	A	ENST00000263923	ENSG00000128052	KDR	TRUE	TRUE
chr4	55107764	A	T	ENST00000263923	ENSG00000128052	KDR	TRUE	TRUE
chr4	55107768	G	A	ENST00000263923	ENSG00000128052	KDR	TRUE	TRUE
chr4	55107769	C	T	ENST00000263923	ENSG00000128052	KDR	TRUE	TRUE
chr4	55107770	C	T	ENST00000263923	ENSG00000128052	KDR	TRUE	TRUE
chr4	55107772	A	C	ENST00000263923	ENSG00000128052	KDR	TRUE	TRUE
chr4	55107772	A	T	ENST00000263923	ENSG00000128052	KDR	TRUE	TRUE
chr4	55107775	C	T	ENST00000263923	ENSG00000128052	KDR	TRUE	TRUE
chr4	55107776	C	T	ENST00000263923	ENSG00000128052	KDR	TRUE	TRUE
chr4	55107805	A	C	ENST00000263923	ENSG00000128052	KDR	TRUE	TRUE
chr4	55107805	A	T	ENST00000263923	ENSG00000128052	KDR	TRUE	TRUE
chr4	55107814	A	T	ENST00000263923	ENSG00000128052	KDR	TRUE	TRUE
chr4	55107828	G	A	ENST00000263923	ENSG00000128052	KDR	TRUE	TRUE
chr4	55107838	G	C	ENST00000263923	ENSG00000128052	KDR	TRUE	TRUE
chr4	55107838	G	T	ENST00000263923	ENSG00000128052	KDR	TRUE	TRUE
chr4	55107843	G	A	ENST00000263923	ENSG00000128052	KDR	TRUE	TRUE
chr4	55107844	G	C	ENST00000263923	ENSG00000128052	KDR	TRUE	TRUE
chr4	55107844	G	T	ENST00000263923	ENSG00000128052	KDR	TRUE	TRUE
chr4	55107873	T	A	ENST00000263923	ENSG00000128052	KDR	TRUE	TRUE
chr4	55107876	C	A	ENST00000263923	ENSG00000128052	KDR	TRUE	TRUE
chr4	55107885	G	A	ENST00000263923	ENSG00000128052	KDR	TRUE	TRUE
chr4	55107894	C	A	ENST00000263923	ENSG00000128052	KDR	TRUE	FALSE
chr4	55107894	C	G	ENST00000263923	ENSG00000128052	KDR	TRUE	FALSE
chr4	55107894	C	T	ENST00000263923	ENSG00000128052	KDR	TRUE	FALSE
chr4	55107895	T	A	ENST00000263923	ENSG00000128052	KDR	TRUE	FALSE
chr4	55107895	T	C	ENST00000263923	ENSG00000128052	KDR	TRUE	FALSE
chr4	55107895	T	G	ENST00000263923	ENSG00000128052	KDR	TRUE	FALSE
chr4	55110401	A	C	ENST00000263923	ENSG00000128052	KDR	TRUE	FALSE
chr4	55110401	A	G	ENST00000263923	ENSG00000128052	KDR	TRUE	FALSE
chr4	55110401	A	T	ENST00000263923	ENSG00000128052	KDR	TRUE	FALSE
chr4	55110402	C	A	ENST00000263923	ENSG00000128052	KDR	TRUE	FALSE
chr4	55110402	C	G	ENST00000263923	ENSG00000128052	KDR	TRUE	FALSE
chr4	55110402	C	T	ENST00000263923	ENSG00000128052	KDR	TRUE	FALSE
chr4	55110404	A	C	ENST00000263923	ENSG00000128052	KDR	TRUE	TRUE
chr4	55110404	A	T	ENST00000263923	ENSG00000128052	KDR	TRUE	TRUE
chr4	55110433	G	A	ENST00000263923	ENSG00000128052	KDR	TRUE	TRUE
chr4	55110436	T	A	ENST00000263923	ENSG00000128052	KDR	TRUE	TRUE
chr4	55110439	C	A	ENST00000263923	ENSG00000128052	KDR	TRUE	TRUE
chr4	55110442	T	A	ENST00000263923	ENSG00000128052	KDR	TRUE	TRUE
chr4	55110444	G	C	ENST00000263923	ENSG00000128052	KDR	TRUE	TRUE
chr4	55110444	G	T	ENST00000263923	ENSG00000128052	KDR	TRUE	TRUE
chr4	55110470	G	C	ENST00000263923	ENSG00000128052	KDR	TRUE	TRUE
chr4	55110470	G	T	ENST00000263923	ENSG00000128052	KDR	TRUE	TRUE
chr4	55110478	C	A	ENST00000263923	ENSG00000128052	KDR	TRUE	TRUE
chr4	55110487	T	A	ENST00000263923	ENSG00000128052	KDR	TRUE	TRUE
chr4	55110490	C	A	ENST00000263923	ENSG00000128052	KDR	TRUE	TRUE
chr4	55110499	C	A	ENST00000263923	ENSG00000128052	KDR	TRUE	TRUE
chr4	55110526	T	A	ENST00000263923	ENSG00000128052	KDR	TRUE	TRUE
chr4	55110544	C	A	ENST00000263923	ENSG00000128052	KDR	TRUE	TRUE
chr4	55110556	C	A	ENST00000263923	ENSG00000128052	KDR	TRUE	TRUE
chr4	55110562	T	A	ENST00000263923	ENSG00000128052	KDR	TRUE	TRUE
chr4	55110563	A	C	ENST00000263923	ENSG00000128052	KDR	TRUE	TRUE
chr4	55110563	A	T	ENST00000263923	ENSG00000128052	KDR	TRUE	TRUE
chr4	55110566	C	T	ENST00000263923	ENSG00000128052	KDR	TRUE	TRUE
chr4	55110567	C	A	ENST00000263923	ENSG00000128052	KDR	TRUE	FALSE
chr4	55110567	C	G	ENST00000263923	ENSG00000128052	KDR	TRUE	FALSE
chr4	55110567	C	T	ENST00000263923	ENSG00000128052	KDR	TRUE	FALSE
chr4	55110568	T	A	ENST00000263923	ENSG00000128052	KDR	TRUE	FALSE
chr4	55110568	T	C	ENST00000263923	ENSG00000128052	KDR	TRUE	FALSE
chr4	55110568	T	G	ENST00000263923	ENSG00000128052	KDR	TRUE	FALSE
chr4	55110652	A	C	ENST00000263923	ENSG00000128052	KDR	TRUE	FALSE
chr4	55110652	A	G	ENST00000263923	ENSG00000128052	KDR	TRUE	FALSE
chr4	55110652	A	T	ENST00000263923	ENSG00000128052	KDR	TRUE	FALSE
chr4	55110653	C	A	ENST00000263923	ENSG00000128052	KDR	TRUE	FALSE
chr4	55110653	C	G	ENST00000263923	ENSG00000128052	KDR	TRUE	FALSE
chr4	55110653	C	T	ENST00000263923	ENSG00000128052	KDR	TRUE	FALSE
chr4	55110654	C	T	ENST00000263923	ENSG00000128052	KDR	TRUE	TRUE
chr4	55110658	T	A	ENST00000263923	ENSG00000128052	KDR	TRUE	TRUE
chr4	55110664	C	A	ENST00000263923	ENSG00000128052	KDR	TRUE	TRUE
chr4	55110674	G	C	ENST00000263923	ENSG00000128052	KDR	TRUE	TRUE
chr4	55110674	G	T	ENST00000263923	ENSG00000128052	KDR	TRUE	TRUE
chr4	55110683	G	C	ENST00000263923	ENSG00000128052	KDR	TRUE	TRUE
chr4	55110683	G	T	ENST00000263923	ENSG00000128052	KDR	TRUE	TRUE
chr4	55110688	T	A	ENST00000263923	ENSG00000128052	KDR	TRUE	TRUE
chr4	55110700	T	A	ENST00000263923	ENSG00000128052	KDR
chr4	55110709	C	A	ENST00000263923	ENSG00000128052	KDR
chr4	55110724	C	A	ENST00000263923	ENSG00000128052	KDR
chr4	55110736	C	A	ENST00000263923	ENSG00000128052	KDR
chr4	55110748	C	A	ENST00000263923	ENSG00000128052	KDR
chr4	55110766	T	A	ENST00000263923	ENSG00000128052	KDR
chr4	55110769	C	A	ENST00000263923	ENSG00000128052	KDR	TRUE	FALSE
chr4	55110769	C	G	ENST00000263923	ENSG00000128052	KDR	TRUE	FALSE
chr4	55110769	C	T	ENST00000263923	ENSG00000128052	KDR	TRUE	FALSE
chr4	55110770	T	A	ENST00000263923	ENSG00000128052	KDR	TRUE	FALSE
chr4	55110770	T	C	ENST00000263923	ENSG00000128052	KDR	TRUE	FALSE
chr4	55110770	T	G	ENST00000263923	ENSG00000128052	KDR	TRUE	FALSE
chr4	55113302	A	C	ENST00000263923	ENSG00000128052	KDR	TRUE	FALSE
chr4	55113302	A	G	ENST00000263923	ENSG00000128052	KDR	TRUE	FALSE
chr4	55113302	A	T	ENST00000263923	ENSG00000128052	KDR	TRUE	FALSE
chr4	55113303	C	A	ENST00000263923	ENSG00000128052	KDR	TRUE	FALSE
chr4	55113303	C	G	ENST00000263923	ENSG00000128052	KDR	TRUE	FALSE
chr4	55113303	C	T	ENST00000263923	ENSG00000128052	KDR	TRUE	FALSE
chr4	55113304	C	A	ENST00000263923	ENSG00000128052	KDR	TRUE	TRUE
chr4	55113331	T	A	ENST00000263923	ENSG00000128052	KDR	TRUE	TRUE
chr4	55113334	T	A	ENST00000263923	ENSG00000128052	KDR	TRUE	TRUE
chr4	55113359	A	T	ENST00000263923	ENSG00000128052	KDR	TRUE	TRUE
chr4	55113365	G	C	ENST00000263923	ENSG00000128052	KDR	TRUE	TRUE
chr4	55113365	G	T	ENST00000263923	ENSG00000128052	KDR	TRUE	TRUE
chr4	55113369	A	T	ENST00000263923	ENSG00000128052	KDR	TRUE	TRUE
chr4	55113373	C	A	ENST00000263923	ENSG00000128052	KDR	TRUE	TRUE
chr4	55113376	G	A	ENST00000263923	ENSG00000128052	KDR	TRUE	TRUE
chr4	55113405	A	C	ENST00000263923	ENSG00000128052	KDR	TRUE	TRUE
chr4	55113405	A	T	ENST00000263923	ENSG00000128052	KDR	TRUE	TRUE
chr4	55113414	A	T	ENST00000263923	ENSG00000128052	KDR	TRUE	TRUE
chr4	55113421	T	A	ENST00000263923	ENSG00000128052	KDR	TRUE	TRUE
chr4	55113424	T	A	ENST00000263923	ENSG00000128052	KDR	TRUE	TRUE
chr4	55113430	C	A	ENST00000263923	ENSG00000128052	KDR	TRUE	TRUE
chr4	55113442	G	A	ENST00000263923	ENSG00000128052	KDR	TRUE	TRUE
chr4	55113448	T	A	ENST00000263923	ENSG00000128052	KDR	TRUE	TRUE
chr4	55113457	G	A	ENST00000263923	ENSG00000128052	KDR	TRUE	TRUE
chr4	55113469	T	A	ENST00000263923	ENSG00000128052	KDR	TRUE	TRUE
chr4	55113472	T	A	ENST00000263923	ENSG00000128052	KDR	TRUE	TRUE
chr4	55113478	G	A	ENST00000263923	ENSG00000128052	KDR	TRUE	TRUE
chr4	55113482	C	A	ENST00000263923	ENSG00000128052	KDR	TRUE	FALSE
chr4	55113482	C	G	ENST00000263923	ENSG00000128052	KDR	TRUE	FALSE
chr4	55113482	C	T	ENST00000263923	ENSG00000128052	KDR	TRUE	FALSE
chr4	55113483	T	A	ENST00000263923	ENSG00000128052	KDR	TRUE	FALSE
chr4	55113483	T	C	ENST00000263923	ENSG00000128052	KDR	TRUE	FALSE
chr4	55113483	T	G	ENST00000263923	ENSG00000128052	KDR	TRUE	FALSE
chr4	55114124	A	C	ENST00000263923	ENSG00000128052	KDR	TRUE	FALSE
chr4	55114124	A	G	ENST00000263923	ENSG00000128052	KDR	TRUE	FALSE
chr4	55114124	A	T	ENST00000263923	ENSG00000128052	KDR	TRUE	FALSE
chr4	55114125	C	A	ENST00000263923	ENSG00000128052	KDR	TRUE	FALSE
chr4	55114125	C	G	ENST00000263923	ENSG00000128052	KDR	TRUE	FALSE
chr4	55114125	C	T	ENST00000263923	ENSG00000128052	KDR	TRUE	FALSE
chr4	55114128	T	A	ENST00000263923	ENSG00000128052	KDR	TRUE	TRUE
chr4	55114130	G	T	ENST00000263923	ENSG00000128052	KDR	TRUE	TRUE
chr4	55114138	G	C	ENST00000263923	ENSG00000128052	KDR	TRUE	TRUE
chr4	55114138	G	T	ENST00000263923	ENSG00000128052	KDR	TRUE	TRUE
chr4	55114143	C	A	ENST00000263923	ENSG00000128052	KDR	TRUE	TRUE
chr4	55114144	C	T	ENST00000263923	ENSG00000128052	KDR	TRUE	TRUE
chr4	55114145	C	T	ENST00000263923	ENSG00000128052	KDR	TRUE	TRUE
chr4	55114173	C	A	ENST00000263923	ENSG00000128052	KDR	TRUE	TRUE
chr4	55114179	T	A	ENST00000263923	ENSG00000128052	KDR	TRUE	TRUE
chr4	55114186	A	T	ENST00000263923	ENSG00000128052	KDR	TRUE	TRUE
chr4	55114193	A	C	ENST00000263923	ENSG00000128052	KDR	TRUE	TRUE
chr4	55114193	A	T	ENST00000263923	ENSG00000128052	KDR	TRUE	TRUE
chr4	55114203	T	A	ENST00000263923	ENSG00000128052	KDR	TRUE	TRUE
chr4	55114206	C	A	ENST00000263923	ENSG00000128052	KDR	TRUE	TRUE
chr4	55114209	C	A	ENST00000263923	ENSG00000128052	KDR	TRUE	TRUE
chr4	55114221	C	A	ENST00000263923	ENSG00000128052	KDR	TRUE	TRUE
chr4	55114227	C	A	ENST00000263923	ENSG00000128052	KDR	TRUE	TRUE
chr4	55114252	A	C	ENST00000263923	ENSG00000128052	KDR	TRUE	TRUE
chr4	55114252	A	T	ENST00000263923	ENSG00000128052	KDR	TRUE	TRUE
chr4	55114261	A	C	ENST00000263923	ENSG00000128052	KDR	TRUE	TRUE
chr4	55114261	A	T	ENST00000263923	ENSG00000128052	KDR	TRUE	TRUE
chr4	55114266	C	A	ENST00000263923	ENSG00000128052	KDR	TRUE	FALSE
chr4	55114266	C	G	ENST00000263923	ENSG00000128052	KDR	TRUE	FALSE
chr4	55114266	C	T	ENST00000263923	ENSG00000128052	KDR	TRUE	FALSE
chr4	55114267	T	A	ENST00000263923	ENSG00000128052	KDR	TRUE	FALSE
chr4	55114267	T	C	ENST00000263923	ENSG00000128052	KDR	TRUE	FALSE
chr4	55114267	T	G	ENST00000263923	ENSG00000128052	KDR	TRUE	FALSE
chr4	55114872	A	C	ENST00000263923	ENSG00000128052	KDR	TRUE	FALSE
chr4	55114872	A	G	ENST00000263923	ENSG00000128052	KDR	TRUE	FALSE
chr4	55114872	A	T	ENST00000263923	ENSG00000128052	KDR	TRUE	FALSE
chr4	55114873	C	A	ENST00000263923	ENSG00000128052	KDR	TRUE	FALSE
chr4	55114873	C	G	ENST00000263923	ENSG00000128052	KDR	TRUE	FALSE
chr4	55114873	C	T	ENST00000263923	ENSG00000128052	KDR	TRUE	FALSE
chr4	55114890	G	C	ENST00000263923	ENSG00000128052	KDR	TRUE	TRUE
chr4	55114890	G	T	ENST00000263923	ENSG00000128052	KDR	TRUE	TRUE
chr4	55114904	G	A	ENST00000263923	ENSG00000128052	KDR	TRUE	TRUE
chr4	55114905	G	C	ENST00000263923	ENSG00000128052	KDR	TRUE	TRUE
chr4	55114905	G	T	ENST00000263923	ENSG00000128052	KDR	TRUE	TRUE
chr4	55114913	C	A	ENST00000263923	ENSG00000128052	KDR	TRUE	TRUE
chr4	55114925	T	A	ENST00000263923	ENSG00000128052	KDR	TRUE	TRUE
chr4	55114931	C	A	ENST00000263923	ENSG00000128052	KDR	TRUE	TRUE
chr4	55114932	A	T	ENST00000263923	ENSG00000128052	KDR	TRUE	TRUE
chr4	55114950	A	C	ENST00000263923	ENSG00000128052	KDR	TRUE	TRUE
chr4	55114950	A	T	ENST00000263923	ENSG00000128052	KDR	TRUE	TRUE
chr4	55114962	G	C	ENST00000263923	ENSG00000128052	KDR	TRUE	TRUE
chr4	55114962	G	T	ENST00000263923	ENSG00000128052	KDR	TRUE	TRUE
chr4	55114985	T	A	ENST00000263923	ENSG00000128052	KDR	TRUE	TRUE
chr4	55114988	T	A	ENST00000263923	ENSG00000128052	KDR	TRUE	TRUE
chr4	55114995	C	T	ENST00000263923	ENSG00000128052	KDR	TRUE	TRUE
chr4	55114996	C	T	ENST00000263923	ENSG00000128052	KDR	TRUE	TRUE
chr4	55115006	T	A	ENST00000263923	ENSG00000128052	KDR	TRUE	TRUE
chr4	55115027	T	A	ENST00000263923	ENSG00000128052	KDR	TRUE	TRUE
chr4	55115030	T	A	ENST00000263923	ENSG00000128052	KDR	TRUE	TRUE
chr4	55115033	C	A	ENST00000263923	ENSG00000128052	KDR	TRUE	TRUE
chr4	55115037	G	C	ENST00000263923	ENSG00000128052	KDR	TRUE	TRUE
chr4	55115037	G	T	ENST00000263923	ENSG00000128052	KDR	TRUE	TRUE
chr4	55115042	T	A	ENST00000263923	ENSG00000128052	KDR	TRUE	TRUE
chr4	55115043	C	A	ENST00000263923	ENSG00000128052	KDR	TRUE	FALSE
chr4	55115043	C	G	ENST00000263923	ENSG00000128052	KDR	TRUE	FALSE
chr4	55115043	C	T	ENST00000263923	ENSG00000128052	KDR	TRUE	FALSE
chr4	55115044	T	A	ENST00000263923	ENSG00000128052	KDR	TRUE	FALSE
chr4	55115044	T	C	ENST00000263923	ENSG00000128052	KDR	TRUE	FALSE
chr4	55115044	T	G	ENST00000263923	ENSG00000128052	KDR	TRUE	FALSE
chr4	55115279	A	C	ENST00000263923	ENSG00000128052	KDR	TRUE	FALSE
chr4	55115279	A	G	ENST00000263923	ENSG00000128052	KDR	TRUE	FALSE
chr4	55115279	A	T	ENST00000263923	ENSG00000128052	KDR	TRUE	FALSE
chr4	55115280	C	A	ENST00000263923	ENSG00000128052	KDR	TRUE	FALSE
chr4	55115280	C	G	ENST00000263923	ENSG00000128052	KDR	TRUE	FALSE
chr4	55115280	C	T	ENST00000263923	ENSG00000128052	KDR	TRUE	FALSE
chr4	55115284	A	T	ENST00000263923	ENSG00000128052	KDR	TRUE	TRUE
chr4	55115291	G	C	ENST00000263923	ENSG00000128052	KDR	TRUE	TRUE
chr4	55115291	G	T	ENST00000263923	ENSG00000128052	KDR	TRUE	TRUE
chr4	55115306	G	C	ENST00000263923	ENSG00000128052	KDR	TRUE	TRUE
chr4	55115306	G	T	ENST00000263923	ENSG00000128052	KDR	TRUE	TRUE
chr4	55115320	A	T	ENST00000263923	ENSG00000128052	KDR	TRUE	TRUE
chr4	55115340	T	A	ENST00000263923	ENSG00000128052	KDR	TRUE	TRUE
chr4	55115346	T	A	ENST00000263923	ENSG00000128052	KDR	TRUE	TRUE
chr4	55115352	C	A	ENST00000263923	ENSG00000128052	KDR	TRUE	TRUE
chr4	55115359	G	C	ENST00000263923	ENSG00000128052	KDR	TRUE	TRUE
chr4	55115359	G	T	ENST00000263923	ENSG00000128052	KDR	TRUE	TRUE
chr4	55115370	C	A	ENST00000263923	ENSG00000128052	KDR	TRUE	TRUE
chr4	55115376	G	A	ENST00000263923	ENSG00000128052	KDR	TRUE	TRUE
chr4	55115406	T	A	ENST00000263923	ENSG00000128052	KDR	TRUE	TRUE
chr4	55115407	G	C	ENST00000263923	ENSG00000128052	KDR	TRUE	TRUE
chr4	55115407	G	T	ENST00000263923	ENSG00000128052	KDR	TRUE	TRUE
chr4	55115412	C	A	ENST00000263923	ENSG00000128052	KDR	TRUE	FALSE
chr4	55115412	C	G	ENST00000263923	ENSG00000128052	KDR	TRUE	FALSE
chr4	55115412	C	T	ENST00000263923	ENSG00000128052	KDR	TRUE	FALSE
chr4	55115413	T	A	ENST00000263923	ENSG00000128052	KDR	TRUE	FALSE
chr4	55115413	T	C	ENST00000263923	ENSG00000128052	KDR	TRUE	FALSE
chr4	55115413	T	G	ENST00000263923	ENSG00000128052	KDR	TRUE	FALSE
chr4	55118602	A	C	ENST00000263923	ENSG00000128052	KDR	TRUE	FALSE
chr4	55118602	A	G	ENST00000263923	ENSG00000128052	KDR	FALSE	FALSE
chr4	55118602	A	T	ENST00000263923	ENSG00000128052	KDR	TRUE	FALSE
chr4	55118603	C	A	ENST00000263923	ENSG00000128052	KDR	TRUE	FALSE
chr4	55118603	C	G	ENST00000263923	ENSG00000128052	KDR	TRUE	FALSE
chr4	55118603	C	T	ENST00000263923	ENSG00000128052	KDR	TRUE	FALSE
chr4	55118607	G	A	ENST00000263923	ENSG00000128052	KDR	TRUE	TRUE
chr4	55118611	A	C	ENST00000263923	ENSG00000128052	KDR	TRUE	TRUE
chr4	55118611	A	T	ENST00000263923	ENSG00000128052	KDR	TRUE	TRUE
chr4	55118617	A	C	ENST00000263923	ENSG00000128052	KDR	TRUE	TRUE
chr4	55118617	A	T	ENST00000263923	ENSG00000128052	KDR	TRUE	TRUE
chr4	55118627	G	T	ENST00000263923	ENSG00000128052	KDR	TRUE	TRUE
chr4	55118633	A	T	ENST00000263923	ENSG00000128052	KDR	TRUE	TRUE
chr4	55118643	C	A	ENST00000263923	ENSG00000128052	KDR	TRUE	TRUE
chr4	55118647	G	C	ENST00000263923	ENSG00000128052	KDR	TRUE	TRUE
chr4	55118647	G	T	ENST00000263923	ENSG00000128052	KDR	TRUE	TRUE
chr4	55118653	G	T	ENST00000263923	ENSG00000128052	KDR	TRUE	TRUE
chr4	55118658	T	A	ENST00000263923	ENSG00000128052	KDR	TRUE	TRUE
chr4	55118659	G	C	ENST00000263923	ENSG00000128052	KDR	TRUE	TRUE
chr4	55118659	G	T	ENST00000263923	ENSG00000128052	KDR	TRUE	TRUE
chr4	55118667	C	A	ENST00000263923	ENSG00000128052	KDR	TRUE	TRUE
chr4	55118679	C	A	ENST00000263923	ENSG00000128052	KDR	TRUE	TRUE
chr4	55118688	T	A	ENST00000263923	ENSG00000128052	KDR	TRUE	TRUE
chr4	55118706	T	A	ENST00000263923	ENSG00000128052	KDR	TRUE	TRUE
chr4	55118707	A	T	ENST00000263923	ENSG00000128052	KDR	TRUE	TRUE
chr4	55118725	G	T	ENST00000263923	ENSG00000128052	KDR	TRUE	TRUE
chr4	55118730	C	A	ENST00000263923	ENSG00000128052	KDR	TRUE	TRUE
chr4	55118739	C	A	ENST00000263923	ENSG00000128052	KDR	TRUE	TRUE
chr4	55118748	G	A	ENST00000263923	ENSG00000128052	KDR	TRUE	TRUE
chr4	55118751	C	A	ENST00000263923	ENSG00000128052	KDR	TRUE	TRUE
chr4	55118763	G	A	ENST00000263923	ENSG00000128052	KDR	TRUE	TRUE
chr4	55118773	C	T	ENST00000263923	ENSG00000128052	KDR	TRUE	TRUE
chr4	55118774	C	T	ENST00000263923	ENSG00000128052	KDR	TRUE	TRUE
chr4	55118779	C	T	ENST00000263923	ENSG00000128052	KDR	TRUE	TRUE
chr4	55118780	C	T	ENST00000263923	ENSG00000128052	KDR	TRUE	TRUE
chr4	55118786	A	T	ENST00000263923	ENSG00000128052	KDR	TRUE	TRUE
chr4	55118796	G	A	ENST00000263923	ENSG00000128052	KDR	TRUE	TRUE
chr4	55118799	C	A	ENST00000263923	ENSG00000128052	KDR	TRUE	TRUE
chr4	55118801	C	A	ENST00000263923	ENSG00000128052	KDR	TRUE	FALSE
chr4	55118801	C	G	ENST00000263923	ENSG00000128052	KDR	TRUE	FALSE
chr4	55118801	C	T	ENST00000263923	ENSG00000128052	KDR	TRUE	FALSE
chr4	55118802	T	A	ENST00000263923	ENSG00000128052	KDR	TRUE	FALSE
chr4	55118802	T	C	ENST00000263923	ENSG00000128052	KDR	TRUE	FALSE
chr4	55118802	T	G	ENST00000263923	ENSG00000128052	KDR	TRUE	FALSE
chr4	55121095	A	C	ENST00000263923	ENSG00000128052	KDR	TRUE	FALSE
chr4	55121095	A	G	ENST00000263923	ENSG00000128052	KDR	TRUE	FALSE
chr4	55121095	A	T	ENST00000263923	ENSG00000128052	KDR	TRUE	FALSE
chr4	55121096	C	A	ENST00000263923	ENSG00000128052	KDR	TRUE	FALSE
chr4	55121096	C	G	ENST00000263923	ENSG00000128052	KDR	TRUE	FALSE
chr4	55121096	C	T	ENST00000263923	ENSG00000128052	KDR	TRUE	FALSE
chr4	55121099	G	T	ENST00000263923	ENSG00000128052	KDR	TRUE	TRUE
chr4	55121110	G	A	ENST00000263923	ENSG00000128052	KDR	TRUE	TRUE
chr4	55121128	T	A	ENST00000263923	ENSG00000128052	KDR	TRUE	TRUE
chr4	55121146	T	A	ENST00000263923	ENSG00000128052	KDR	TRUE	TRUE
chr4	55121149	G	A	ENST00000263923	ENSG00000128052	KDR	TRUE	TRUE
chr4	55121187	A	T	ENST00000263923	ENSG00000128052	KDR	TRUE	FALSE
chr4	55121191	C	A	ENST00000263923	ENSG00000128052	KDR	TRUE	FALSE
chr4	55121191	C	G	ENST00000263923	ENSG00000128052	KDR	TRUE	FALSE
chr4	55121191	C	T	ENST00000263923	ENSG00000128052	KDR	TRUE	FALSE
chr4	55121192	T	A	ENST00000263923	ENSG00000128052	KDR	TRUE	FALSE
chr4	55121192	T	C	ENST00000263923	ENSG00000128052	KDR	TRUE	FALSE
chr4	55121192	T	G	ENST00000263923	ENSG00000128052	KDR	TRUE	FALSE
chr4	55125225	A	C	ENST00000263923	ENSG00000128052	KDR	TRUE	FALSE
chr4	55125225	A	G	ENST00000263923	ENSG00000128052	KDR	TRUE	FALSE
chr4	55125225	A	T	ENST00000263923	ENSG00000128052	KDR	TRUE	FALSE
chr4	55125226	C	A	ENST00000263923	ENSG00000128052	KDR	TRUE	FALSE
chr4	55125226	C	G	ENST00000263923	ENSG00000128052	KDR	TRUE	FALSE
chr4	55125226	C	T	ENST00000263923	ENSG00000128052	KDR	TRUE	FALSE
chr4	55125248	C	A	ENST00000263923	ENSG00000128052	KDR	FALSE	FALSE
chr4	55125252	G	T	ENST00000263923	ENSG00000128052	KDR	FALSE	FALSE
chr4	55125258	C	T	ENST00000263923	ENSG00000128052	KDR	FALSE	FALSE
chr4	55125259	C	T	ENST00000263923	ENSG00000128052	KDR	FALSE	FALSE
chr4	55125284	T	A	ENST00000263923	ENSG00000128052	KDR	FALSE	FALSE
chr4	55125290	G	A	ENST00000263923	ENSG00000128052	KDR	FALSE	FALSE
chr4	55346347	G	A	ENST00000264228	ENSG00000128039	SRD5A3	FALSE	FALSE
chr4	55346347	G	A	ENST00000679707	ENSG00000288695		FALSE	FALSE
chr4	55346348	G	A	ENST00000264228	ENSG00000128039	SRD5A3	FALSE	FALSE
chr4	55346348	G	A	ENST00000679707	ENSG00000288695		FALSE	FALSE
chr4	55346352	G	T	ENST00000264228	ENSG00000128039	SRD5A3	FALSE	FALSE
chr4	55346352	G	T	ENST00000679707	ENSG00000288695		FALSE	FALSE
chr4	55346358	G	T	ENST00000264228	ENSG00000128039	SRD5A3	FALSE	FALSE
chr4	55346358	G	T	ENST00000679707	ENSG00000288695		FALSE	FALSE
chr4	55346365	C	A	ENST00000264228	ENSG00000128039	SRD5A3	FALSE	FALSE
chr4	55346365	C	A	ENST00000679707	ENSG00000288695		FALSE	FALSE
chr4	55346392	G	A	ENST00000264228	ENSG00000128039	SRD5A3	TRUE	FALSE
chr4	55346392	G	A	ENST00000679707	ENSG00000288695		TRUE	FALSE
chr4	55346393	G	A	ENST00000264228	ENSG00000128039	SRD5A3	TRUE	FALSE
chr4	55346393	G	A	ENST00000679707	ENSG00000288695		TRUE	FALSE
chr4	55346433	C	T	ENST00000264228	ENSG00000128039	SRD5A3	TRUE	TRUE
chr4	55346433	C	T	ENST00000679707	ENSG00000288695		TRUE	TRUE
chr4	55346465	C	A	ENST00000264228	ENSG00000128039	SRD5A3	TRUE	TRUE
chr4	55346465	C	A	ENST00000679707	ENSG00000288695		TRUE	TRUE
chr4	55346475	C	T	ENST00000264228	ENSG00000128039	SRD5A3	TRUE	TRUE
chr4	55346475	C	T	ENST00000679707	ENSG00000288695		TRUE	TRUE
chr4	55346492	T	A	ENST00000264228	ENSG00000128039	SRD5A3	TRUE	TRUE
chr4	55346492	T	A	ENST00000679707	ENSG00000288695		TRUE	TRUE
chr4	55346492	T	G	ENST00000264228	ENSG00000128039	SRD5A3	TRUE	TRUE
chr4	55346492	T	G	ENST00000679707	ENSG00000288695		TRUE	TRUE
chr4	55346496	A	T	ENST00000264228	ENSG00000128039	SRD5A3	TRUE	TRUE
chr4	55346496	A	T	ENST00000679707	ENSG00000288695		TRUE	TRUE
chr4	55346502	A	T	ENST00000264228	ENSG00000128039	SRD5A3	TRUE	TRUE
chr4	55346502	A	T	ENST00000679707	ENSG00000288695		TRUE	TRUE
chr4	55346507	T	A	ENST00000264228	ENSG00000128039	SRD5A3	TRUE	TRUE
chr4	55346507	T	A	ENST00000679707	ENSG00000288695		TRUE	TRUE
chr4	55346511	G	T	ENST00000264228	ENSG00000128039	SRD5A3	TRUE	TRUE
chr4	55346511	G	T	ENST00000679707	ENSG00000288695		TRUE	TRUE
chr4	55346518	C	A	ENST00000264228	ENSG00000128039	SRD5A3	TRUE	TRUE
chr4	55346518	C	A	ENST00000679707	ENSG00000288695		TRUE	TRUE
chr4	55346534	C	A	ENST00000264228	ENSG00000128039	SRD5A3	TRUE	TRUE
chr4	55346534	C	A	ENST00000679707	ENSG00000288695		TRUE	TRUE
chr4	55346535	C	T	ENST00000264228	ENSG00000128039	SRD5A3	TRUE	TRUE
chr4	55346535	C	T	ENST00000679707	ENSG00000288695		TRUE	TRUE
chr4	55346553	A	T	ENST00000264228	ENSG00000128039	SRD5A3	TRUE	TRUE
chr4	55346553	A	T	ENST00000679707	ENSG00000288695		TRUE	TRUE
chr4	55346556	A	T	ENST00000264228	ENSG00000128039	SRD5A3	TRUE	TRUE
chr4	55346556	A	T	ENST00000679707	ENSG00000288695		TRUE	TRUE
chr4	55346558	G	A	ENST00000264228	ENSG00000128039	SRD5A3	TRUE	FALSE
chr4	55346558	G	A	ENST00000679707	ENSG00000288695		TRUE	FALSE
chr4	55346558	G	C	ENST00000264228	ENSG00000128039	SRD5A3	TRUE	FALSE
chr4	55346558	G	C	ENST00000679707	ENSG00000288695		TRUE	FALSE
chr4	55346558	G	T	ENST00000264228	ENSG00000128039	SRD5A3	TRUE	FALSE
chr4	55346558	G	T	ENST00000679707	ENSG00000288695		TRUE	FALSE
chr4	55346559	T	A	ENST00000264228	ENSG00000128039	SRD5A3	TRUE	FALSE
chr4	55346559	T	A	ENST00000679707	ENSG00000288695		TRUE	FALSE
chr4	55346559	T	C	ENST00000264228	ENSG00000128039	SRD5A3	TRUE	FALSE
chr4	55346559	T	C	ENST00000679707	ENSG00000288695		TRUE	FALSE
chr4	55346559	T	G	ENST00000264228	ENSG00000128039	SRD5A3	TRUE	FALSE
chr4	55346559	T	G	ENST00000679707	ENSG00000288695		TRUE	FALSE
chr4	55359344	A	C	ENST00000264228	ENSG00000128039	SRD5A3	TRUE	FALSE
chr4	55359344	A	C	ENST00000679707	ENSG00000288695		TRUE	FALSE
chr4	55359344	A	G	ENST00000264228	ENSG00000128039	SRD5A3	TRUE	FALSE
chr4	55359344	A	G	ENST00000679707	ENSG00000288695		TRUE	FALSE
chr4	55359344	A	T	ENST00000264228	ENSG00000128039	SRD5A3	TRUE	FALSE
chr4	55359344	A	T	ENST00000679707	ENSG00000288695		TRUE	FALSE
chr4	55359345	G	A	ENST00000264228	ENSG00000128039	SRD5A3	TRUE	FALSE
chr4	55359345	G	A	ENST00000679707	ENSG00000288695		TRUE	FALSE
chr4	55359345	G	C	ENST00000264228	ENSG00000128039	SRD5A3	TRUE	FALSE
chr4	55359345	G	C	ENST00000679707	ENSG00000288695		TRUE	FALSE
chr4	55359345	G	T	ENST00000264228	ENSG00000128039	SRD5A3	TRUE	FALSE
chr4	55359345	G	T	ENST00000679707	ENSG00000288695		TRUE	FALSE
chr4	55359349	T	A	ENST00000264228	ENSG00000128039	SRD5A3	TRUE	TRUE
chr4	55359349	T	A	ENST00000679707	ENSG00000288695		TRUE	TRUE
chr4	55359349	T	G	ENST00000264228	ENSG00000128039	SRD5A3	TRUE	TRUE
chr4	55359349	T	G	ENST00000679707	ENSG00000288695		TRUE	TRUE
chr4	55359364	T	A	ENST00000264228	ENSG00000128039	SRD5A3	TRUE	TRUE
chr4	55359364	T	A	ENST00000679707	ENSG00000288695		TRUE	TRUE
chr4	55359364	T	G	ENST00000264228	ENSG00000128039	SRD5A3	TRUE	TRUE
chr4	55359364	T	G	ENST00000679707	ENSG00000288695		TRUE	TRUE
chr4	55359372	C	A	ENST00000264228	ENSG00000128039	SRD5A3	TRUE	TRUE
chr4	55359372	C	A	ENST00000679707	ENSG00000288695		TRUE	TRUE
chr4	55359372	C	G	ENST00000264228	ENSG00000128039	SRD5A3	TRUE	TRUE
chr4	55359372	C	G	ENST00000679707	ENSG00000288695		TRUE	TRUE
chr4	55359381	G	A	ENST00000264228	ENSG00000128039	SRD5A3	TRUE	TRUE
chr4	55359381	G	A	ENST00000679707	ENSG00000288695		TRUE	TRUE
chr4	55359382	G	A	ENST00000264228	ENSG00000128039	SRD5A3	TRUE	TRUE
chr4	55359382	G	A	ENST00000679707	ENSG00000288695		TRUE	TRUE
chr4	55359399	G	A	ENST00000264228	ENSG00000128039	SRD5A3	TRUE	TRUE
chr4	55359399	G	A	ENST00000679707	ENSG00000288695		TRUE	TRUE
chr4	55359400	G	A	ENST00000264228	ENSG00000128039	SRD5A3	TRUE	TRUE
chr4	55359400	G	A	ENST00000679707	ENSG00000288695		TRUE	TRUE
chr4	55359403	C	A	ENST00000264228	ENSG00000128039	SRD5A3	TRUE	TRUE
chr4	55359403	C	A	ENST00000679707	ENSG00000288695		TRUE	TRUE
chr4	55359410	C	T	ENST00000264228	ENSG00000128039	SRD5A3	TRUE	TRUE
chr4	55359410	C	T	ENST00000679707	ENSG00000288695		TRUE	TRUE
chr4	55359425	G	T	ENST00000264228	ENSG00000128039	SRD5A3	TRUE	TRUE
chr4	55359425	G	T	ENST00000679707	ENSG00000288695		TRUE	TRUE
chr4	55359444	G	A	ENST00000264228	ENSG00000128039	SRD5A3	TRUE	TRUE
chr4	55359444	G	A	ENST00000679707	ENSG00000288695		TRUE	TRUE
chr4	55359445	G	A	ENST00000264228	ENSG00000128039	SRD5A3	TRUE	TRUE
chr4	55359445	G	A	ENST00000679707	ENSG00000288695		TRUE	TRUE
chr4	55359456	T	A	ENST00000264228	ENSG00000128039	SRD5A3	TRUE	TRUE
chr4	55359456	T	A	ENST00000679707	ENSG00000288695		TRUE	TRUE
chr4	55359461	A	T	ENST00000264228	ENSG00000128039	SRD5A3	TRUE	TRUE
chr4	55359461	A	T	ENST00000679707	ENSG00000288695		TRUE	TRUE
chr4	55359479	C	T	ENST00000264228	ENSG00000128039	SRD5A3	TRUE	TRUE
chr4	55359479	C	T	ENST00000679707	ENSG00000288695		TRUE	TRUE
chr4	55359485	C	T	ENST00000264228	ENSG00000128039	SRD5A3	TRUE	TRUE
chr4	55359485	C	T	ENST00000679707	ENSG00000288695		TRUE	TRUE
chr4	55359488	G	T	ENST00000264228	ENSG00000128039	SRD5A3	TRUE	TRUE
chr4	55359488	G	T	ENST00000679707	ENSG00000288695		TRUE	TRUE
chr4	55359489	G	A	ENST00000264228	ENSG00000128039	SRD5A3	TRUE	FALSE
chr4	55359489	G	A	ENST00000679707	ENSG00000288695		TRUE	FALSE
chr4	55359489	G	C	ENST00000264228	ENSG00000128039	SRD5A3	TRUE	FALSE
chr4	55359489	G	C	ENST00000679707	ENSG00000288695		TRUE	FALSE
chr4	55359489	G	T	ENST00000264228	ENSG00000128039	SRD5A3	TRUE	FALSE
chr4	55359489	G	T	ENST00000679707	ENSG00000288695		TRUE	FALSE
chr4	55359490	T	A	ENST00000264228	ENSG00000128039	SRD5A3	TRUE	FALSE
chr4	55359490	T	A	ENST00000679707	ENSG00000288695		TRUE	FALSE
chr4	55359490	T	C	ENST00000264228	ENSG00000128039	SRD5A3	TRUE	FALSE
chr4	55359490	T	C	ENST00000679707	ENSG00000288695		TRUE	FALSE
chr4	55359490	T	G	ENST00000264228	ENSG00000128039	SRD5A3	TRUE	FALSE
chr4	55359490	T	G	ENST00000679707	ENSG00000288695		TRUE	FALSE
chr4	55364072	A	C	ENST00000264228	ENSG00000128039	SRD5A3	TRUE	FALSE
chr4	55364072	A	C	ENST00000679707	ENSG00000288695		TRUE	FALSE
chr4	55364072	A	G	ENST00000264228	ENSG00000128039	SRD5A3	TRUE	FALSE
chr4	55364072	A	G	ENST00000679707	ENSG00000288695		TRUE	FALSE
chr4	55364072	A	T	ENST00000264228	ENSG00000128039	SRD5A3	TRUE	FALSE
chr4	55364072	A	T	ENST00000679707	ENSG00000288695		TRUE	FALSE
chr4	55364073	G	A	ENST00000264228	ENSG00000128039	SRD5A3	TRUE	FALSE
chr4	55364073	G	A	ENST00000679707	ENSG00000288695		TRUE	FALSE
chr4	55364073	G	C	ENST00000264228	ENSG00000128039	SRD5A3	TRUE	FALSE
chr4	55364073	G	C	ENST00000679707	ENSG00000288695		TRUE	FALSE
chr4	55364073	G	T	ENST00000264228	ENSG00000128039	SRD5A3	TRUE	FALSE
chr4	55364073	G	T	ENST00000679707	ENSG00000288695		TRUE	FALSE
chr4	55364079	G	T	ENST00000264228	ENSG00000128039	SRD5A3	TRUE	TRUE
chr4	55364079	G	T	ENST00000679707	ENSG00000288695		TRUE	TRUE
chr4	55364101	T	A	ENST00000264228	ENSG00000128039	SRD5A3	TRUE	TRUE
chr4	55364101	T	A	ENST00000679707	ENSG00000288695		TRUE	TRUE
chr4	55364101	T	G	ENST00000264228	ENSG00000128039	SRD5A3	TRUE	TRUE
chr4	55364101	T	G	ENST00000679707	ENSG00000288695		TRUE	TRUE
chr4	55364119	G	A	ENST00000264228	ENSG00000128039	SRD5A3	TRUE	TRUE
chr4	55364119	G	A	ENST00000679707	ENSG00000288695		TRUE	TRUE
chr4	55364120	G	A	ENST00000264228	ENSG00000128039	SRD5A3	TRUE	TRUE
chr4	55364120	G	A	ENST00000679707	ENSG00000288695		TRUE	TRUE
chr4	55364131	T	A	ENST00000264228	ENSG00000128039	SRD5A3	TRUE	TRUE
chr4	55364131	T	A	ENST00000679707	ENSG00000288695		TRUE	TRUE
chr4	55364131	T	G	ENST00000264228	ENSG00000128039	SRD5A3	TRUE	TRUE
chr4	55364131	T	G	ENST00000679707	ENSG00000288695		TRUE	TRUE
chr4	55364133	C	T	ENST00000264228	ENSG00000128039	SRD5A3	TRUE	TRUE
chr4	55364133	C	T	ENST00000679707	ENSG00000288695		TRUE	TRUE
chr4	55364136	A	T	ENST00000264228	ENSG00000128039	SRD5A3	TRUE	TRUE
chr4	55364136	A	T	ENST00000679707	ENSG00000288695		TRUE	TRUE
chr4	55364145	G	T	ENST00000264228	ENSG00000128039	SRD5A3	TRUE	TRUE
chr4	55364145	G	T	ENST00000679707	ENSG00000288695		TRUE	TRUE
chr4	55364150	C	A	ENST00000264228	ENSG00000128039	SRD5A3	TRUE	TRUE
chr4	55364150	C	A	ENST00000679707	ENSG00000288695		TRUE	TRUE
chr4	55364156	C	A	ENST00000264228	ENSG00000128039	SRD5A3	TRUE	TRUE
chr4	55364156	C	A	ENST00000679707	ENSG00000288695		TRUE	TRUE
chr4	55364156	C	G	ENST00000264228	ENSG00000128039	SRD5A3	TRUE	TRUE
chr4	55364156	C	G	ENST00000679707	ENSG00000288695		TRUE	TRUE
chr4	55364193	C	T	ENST00000264228	ENSG00000128039	SRD5A3	TRUE	TRUE
chr4	55364193	C	T	ENST00000679707	ENSG00000288695		TRUE	TRUE
chr4	55364198	C	A	ENST00000264228	ENSG00000128039	SRD5A3	TRUE	TRUE
chr4	55364198	C	A	ENST00000679707	ENSG00000288695		TRUE	TRUE
chr4	55364198	C	G	ENST00000264228	ENSG00000128039	SRD5A3	TRUE	TRUE
chr4	55364198	C	G	ENST00000679707	ENSG00000288695		TRUE	TRUE
chr4	55364201	T	A	ENST00000264228	ENSG00000128039	SRD5A3	TRUE	TRUE
chr4	55364201	T	A	ENST00000679707	ENSG00000288695		TRUE	TRUE
chr4	55364205	G	T	ENST00000264228	ENSG00000128039	SRD5A3	TRUE	TRUE
chr4	55364205	G	T	ENST00000679707	ENSG00000288695		TRUE	TRUE
chr4	55364216	T	A	ENST00000264228	ENSG00000128039	SRD5A3	TRUE	TRUE
chr4	55364216	T	A	ENST00000679707	ENSG00000288695		TRUE	TRUE
chr4	55364216	T	G	ENST00000264228	ENSG00000128039	SRD5A3	TRUE	TRUE
chr4	55364216	T	G	ENST00000679707	ENSG00000288695		TRUE	TRUE
chr4	55364219	T	A	ENST00000264228	ENSG00000128039	SRD5A3	TRUE	TRUE
chr4	55364219	T	A	ENST00000679707	ENSG00000288695		TRUE	TRUE
chr4	55364219	T	G	ENST00000264228	ENSG00000128039	SRD5A3	TRUE	TRUE
chr4	55364219	T	G	ENST00000679707	ENSG00000288695		TRUE	TRUE
chr4	55364247	C	T	ENST00000264228	ENSG00000128039	SRD5A3	TRUE	TRUE
chr4	55364247	C	T	ENST00000679707	ENSG00000288695		TRUE	TRUE
chr4	55364272	G	A	ENST00000264228	ENSG00000128039	SRD5A3	TRUE	FALSE
chr4	55364272	G	A	ENST00000679707	ENSG00000288695		TRUE	FALSE
chr4	55364272	G	C	ENST00000264228	ENSG00000128039	SRD5A3	TRUE	FALSE
chr4	55364272	G	C	ENST00000679707	ENSG00000288695		TRUE	FALSE
chr4	55364272	G	T	ENST00000264228	ENSG00000128039	SRD5A3	TRUE	FALSE
chr4	55364272	G	T	ENST00000679707	ENSG00000288695		TRUE	FALSE
chr4	55364273	T	A	ENST00000264228	ENSG00000128039	SRD5A3	TRUE	FALSE
chr4	55364273	T	A	ENST00000679707	ENSG00000288695		TRUE	FALSE
chr4	55364273	T	C	ENST00000264228	ENSG00000128039	SRD5A3	TRUE	FALSE
chr4	55364273	T	C	ENST00000679707	ENSG00000288695		TRUE	FALSE
chr4	55364273	T	G	ENST00000264228	ENSG00000128039	SRD5A3	TRUE	FALSE
chr4	55364273	T	G	ENST00000679707	ENSG00000288695		TRUE	FALSE
chr4	55367586	A	C	ENST00000264228	ENSG00000128039	SRD5A3	TRUE	FALSE
chr4	55367586	A	G	ENST00000264228	ENSG00000128039	SRD5A3	FALSE	FALSE
chr4	55367586	A	T	ENST00000264228	ENSG00000128039	SRD5A3	TRUE	FALSE
chr4	55367587	G	A	ENST00000264228	ENSG00000128039	SRD5A3	TRUE	FALSE
chr4	55367587	G	C	ENST00000264228	ENSG00000128039	SRD5A3	TRUE	FALSE
chr4	55367587	G	T	ENST00000264228	ENSG00000128039	SRD5A3	TRUE	FALSE
chr4	55367592	C	A	ENST00000264228	ENSG00000128039	SRD5A3	TRUE	TRUE
chr4	55367592	C	G	ENST00000264228	ENSG00000128039	SRD5A3	TRUE	TRUE
chr4	55367602	A	T	ENST00000264228	ENSG00000128039	SRD5A3	TRUE	TRUE
chr4	55367612	T	A	ENST00000264228	ENSG00000128039	SRD5A3	TRUE	TRUE
chr4	55367617	C	T	ENST00000264228	ENSG00000128039	SRD5A3	TRUE	TRUE
chr4	55367627	G	A	ENST00000264228	ENSG00000128039	SRD5A3	TRUE	TRUE
chr4	55367628	G	A	ENST00000264228	ENSG00000128039	SRD5A3	TRUE	TRUE
chr4	55367660	G	A	ENST00000264228	ENSG00000128039	SRD5A3	TRUE	TRUE
chr4	55367661	G	A	ENST00000264228	ENSG00000128039	SRD5A3	TRUE	TRUE
chr4	55367663	C	A	ENST00000264228	ENSG00000128039	SRD5A3	TRUE	TRUE
chr4	55367663	C	G	ENST00000264228	ENSG00000128039	SRD5A3	TRUE	TRUE
chr4	55367674	C	T	ENST00000264228	ENSG00000128039	SRD5A3	FALSE	FALSE
chr4	55367679	T	A	ENST00000264228	ENSG00000128039	SRD5A3	FALSE	FALSE
chr4	55367679	T	G	ENST00000264228	ENSG00000128039	SRD5A3	FALSE	FALSE
chr4	55367680	A	T	ENST00000264228	ENSG00000128039	SRD5A3	FALSE	FALSE
chr4	55367685	C	A	ENST00000264228	ENSG00000128039	SRD5A3	FALSE	FALSE
chr4	55367710	A	T	ENST00000264228	ENSG00000128039	SRD5A3	FALSE	FALSE
chr4	55367716	A	T	ENST00000264228	ENSG00000128039	SRD5A3	FALSE	FALSE
chr4	55367722	G	T	ENST00000264228	ENSG00000128039	SRD5A3	FALSE	FALSE
chr4	55367723	G	A	ENST00000264228	ENSG00000128039	SRD5A3	TRUE	FALSE
chr4	55367723	G	C	ENST00000264228	ENSG00000128039	SRD5A3	TRUE	FALSE
chr4	55367723	G	T	ENST00000264228	ENSG00000128039	SRD5A3	TRUE	FALSE
chr4	55367724	T	A	ENST00000264228	ENSG00000128039	SRD5A3	TRUE	FALSE
chr4	55367724	T	C	ENST00000264228	ENSG00000128039	SRD5A3	TRUE	FALSE
chr4	55367724	T	G	ENST00000264228	ENSG00000128039	SRD5A3	TRUE	FALSE
chr4	55369830	A	C	ENST00000264228	ENSG00000128039	SRD5A3	TRUE	FALSE
chr4	55369830	A	G	ENST00000264228	ENSG00000128039	SRD5A3	TRUE	FALSE
chr4	55369830	A	T	ENST00000264228	ENSG00000128039	SRD5A3	TRUE	FALSE
chr4	55369831	G	A	ENST00000264228	ENSG00000128039	SRD5A3	TRUE	FALSE
chr4	55369831	G	C	ENST00000264228	ENSG00000128039	SRD5A3	TRUE	FALSE
chr4	55369831	G	T	ENST00000264228	ENSG00000128039	SRD5A3	TRUE	FALSE
chr4	55369848	T	A	ENST00000264228	ENSG00000128039	SRD5A3	FALSE	FALSE
chr4	55369867	G	T	ENST00000264228	ENSG00000128039	SRD5A3	FALSE	FALSE
chr4	55369874	G	A	ENST00000264228	ENSG00000128039	SRD5A3	FALSE	FALSE
chr4	55369875	G	A	ENST00000264228	ENSG00000128039	SRD5A3	FALSE	FALSE
chr4	55369879	G	T	ENST00000264228	ENSG00000128039	SRD5A3	FALSE	FALSE
chr4	55369884	T	A	ENST00000264228	ENSG00000128039	SRD5A3	FALSE	FALSE
chr4	55369884	T	G	ENST00000264228	ENSG00000128039	SRD5A3	FALSE	FALSE
chr4	55369902	C	A	ENST00000264228	ENSG00000128039	SRD5A3	FALSE	FALSE
chr4	55369902	C	G	ENST00000264228	ENSG00000128039	SRD5A3	FALSE	FALSE
chr4	55369904	T	A	ENST00000264228	ENSG00000128039	SRD5A3	FALSE	FALSE
chr4	55369904	T	G	ENST00000264228	ENSG00000128039	SRD5A3	FALSE	FALSE
chr4	55369909	G	T	ENST00000264228	ENSG00000128039	SRD5A3	FALSE	FALSE
chr4	55369923	C	A	ENST00000264228	ENSG00000128039	SRD5A3	FALSE	FALSE
chr4	55369923	C	G	ENST00000264228	ENSG00000128039	SRD5A3	FALSE	FALSE
chr4	55369958	T	A	ENST00000264228	ENSG00000128039	SRD5A3	FALSE	FALSE
chr4	55369958	T	G	ENST00000264228	ENSG00000128039	SRD5A3	FALSE	FALSE
chr4	55369964	G	A	ENST00000264228	ENSG00000128039	SRD5A3	FALSE	FALSE
chr4	55369965	G	A	ENST00000264228	ENSG00000128039	SRD5A3	FALSE	FALSE
chr4	55369967	G	A	ENST00000264228	ENSG00000128039	SRD5A3	FALSE	FALSE
chr4	55369968	G	A	ENST00000264228	ENSG00000128039	SRD5A3	FALSE	FALSE
chr4	55369996	C	T	ENST00000264228	ENSG00000128039	SRD5A3	FALSE	FALSE
chr4	55370023	C	T	ENST00000264228	ENSG00000128039	SRD5A3	FALSE	FALSE
chr4	55370031	C	A	ENST00000264228	ENSG00000128039	SRD5A3	FALSE	FALSE
chr4	55370031	C	G	ENST00000264228	ENSG00000128039	SRD5A3	FALSE	FALSE
chr4	55370032	A	T	ENST00000264228	ENSG00000128039	SRD5A3	FALSE	FALSE
chr4	55370038	A	T	ENST00000264228	ENSG00000128039	SRD5A3	FALSE	FALSE
chr4	55370052	C	A	ENST00000264228	ENSG00000128039	SRD5A3	FALSE	FALSE
chr4	55370052	C	G	ENST00000264228	ENSG00000128039	SRD5A3	FALSE	FALSE
chr4	55370056	A	T	ENST00000264228	ENSG00000128039	SRD5A3	FALSE	FALSE
chr4	55370065	A	T	ENST00000264228	ENSG00000128039	SRD5A3	FALSE	FALSE
chr4	55370084	T	A	ENST00000264228	ENSG00000128039	SRD5A3	FALSE	FALSE
chr4	55371672	A	C	ENST00000679707	ENSG00000288695		FALSE	FALSE
chr4	55371672	A	G	ENST00000679707	ENSG00000288695		FALSE	FALSE
chr4	55371672	A	T	ENST00000679707	ENSG00000288695		FALSE	FALSE
chr4	55371673	G	A	ENST00000679707	ENSG00000288695		FALSE	FALSE
chr4	55371673	G	C	ENST00000679707	ENSG00000288695		FALSE	FALSE
chr4	55371673	G	T	ENST00000679707	ENSG00000288695		FALSE	FALSE
chr4	55371676	G	T	ENST00000679707	ENSG00000288695
chr4	55371683	C	A	ENST00000679707	ENSG00000288695
chr4	55371683	C	G	ENST00000679707	ENSG00000288695
chr4	55371690	T	A	ENST00000679707	ENSG00000288695
chr4	55371701	G	A	ENST00000679707	ENSG00000288695
chr4	55371702	G	A	ENST00000679707	ENSG00000288695
chr4	55371715	G	T	ENST00000679707	ENSG00000288695
chr4	55371722	G	A	ENST00000679707	ENSG00000288695
chr4	55371723	G	A	ENST00000679707	ENSG00000288695
chr4	55371746	G	A	ENST00000679707	ENSG00000288695
chr4	55371747	G	A	ENST00000679707	ENSG00000288695
chr4	55371768	C	A	ENST00000679707	ENSG00000288695
chr4	55371788	G	A	ENST00000679707	ENSG00000288695
chr4	55371789	G	A	ENST00000679707	ENSG00000288695
chr4	55371795	C	A	ENST00000679707	ENSG00000288695
chr4	55371795	C	G	ENST00000679707	ENSG00000288695
chr4	55371813	C	A	ENST00000679707	ENSG00000288695
chr4	55371817	G	T	ENST00000679707	ENSG00000288695
chr4	55371818	G	A	ENST00000679707	ENSG00000288695		FALSE	FALSE
chr4	55371818	G	C	ENST00000679707	ENSG00000288695		FALSE	FALSE
chr4	55371818	G	T	ENST00000679707	ENSG00000288695		FALSE	FALSE
chr4	55371819	T	A	ENST00000679707	ENSG00000288695		FALSE	FALSE
chr4	55371819	T	C	ENST00000679707	ENSG00000288695		FALSE	FALSE
chr4	55371819	T	G	ENST00000679707	ENSG00000288695		FALSE	FALSE
chr4	55382915	A	C	ENST00000679707	ENSG00000288695		TRUE	FALSE
chr4	55382915	A	G	ENST00000679707	ENSG00000288695		TRUE	FALSE
chr4	55382915	A	T	ENST00000679707	ENSG00000288695		TRUE	FALSE
chr4	55382916	G	A	ENST00000679707	ENSG00000288695		TRUE	FALSE
chr4	55382916	G	C	ENST00000679707	ENSG00000288695		TRUE	FALSE
chr4	55382916	G	T	ENST00000679707	ENSG00000288695		TRUE	FALSE
chr4	55382919	G	T	ENST00000679707	ENSG00000288695
chr4	55382930	T	A	ENST00000679707	ENSG00000288695
chr4	55382930	T	G	ENST00000679707	ENSG00000288695
chr4	55382938	T	A	ENST00000679707	ENSG00000288695
chr4	55382950	C	A	ENST00000679707	ENSG00000288695
chr4	55382950	C	G	ENST00000679707	ENSG00000288695
chr4	55382960	C	A	ENST00000679707	ENSG00000288695
chr4	55382960	C	G	ENST00000679707	ENSG00000288695
chr4	55382981	G	A	ENST00000679707	ENSG00000288695		TRUE	FALSE
chr4	55382981	G	C	ENST00000679707	ENSG00000288695		TRUE	FALSE
chr4	55382981	G	T	ENST00000679707	ENSG00000288695		TRUE	FALSE
chr4	55382982	T	A	ENST00000679707	ENSG00000288695		TRUE	FALSE
chr4	55382982	T	C	ENST00000679707	ENSG00000288695		TRUE	FALSE
chr4	55382982	T	G	ENST00000679707	ENSG00000288695		TRUE	FALSE
chr4	55386341	A	C	ENST00000679707	ENSG00000288695		FALSE	FALSE
chr4	55386341	A	G	ENST00000679707	ENSG00000288695		FALSE	FALSE
chr4	55386341	A	T	ENST00000679707	ENSG00000288695		FALSE	FALSE
chr4	55386342	G	A	ENST00000679707	ENSG00000288695		FALSE	FALSE
chr4	55386342	G	C	ENST00000679707	ENSG00000288695		FALSE	FALSE
chr4	55386342	G	T	ENST00000679707	ENSG00000288695		FALSE	FALSE
chr4	55386344	C	T	ENST00000679707	ENSG00000288695
chr4	55386365	G	T	ENST00000679707	ENSG00000288695
chr4	55386372	G	A	ENST00000679707	ENSG00000288695
chr4	55386373	G	A	ENST00000679707	ENSG00000288695
chr4	55386380	G	T	ENST00000679707	ENSG00000288695
chr4	55386387	T	A	ENST00000679707	ENSG00000288695
chr4	55386389	C	T	ENST00000679707	ENSG00000288695
chr4	55386393	C	A	ENST00000679707	ENSG00000288695
chr4	55386393	C	G	ENST00000679707	ENSG00000288695
chr4	55386399	G	A	ENST00000679707	ENSG00000288695
chr4	55386400	G	A	ENST00000679707	ENSG00000288695
chr4	55386407	A	T	ENST00000679707	ENSG00000288695
chr4	55386413	A	T	ENST00000679707	ENSG00000288695
chr4	55396224	C	A	ENST00000381334	ENSG00000134851	TMEM165	FALSE	FALSE
chr4	55396266	G	A	ENST00000381334	ENSG00000134851	TMEM165	TRUE	TRUE
chr4	55396267	G	A	ENST00000381334	ENSG00000134851	TMEM165	TRUE	TRUE
chr4	55396298	G	T	ENST00000381334	ENSG00000134851	TMEM165	TRUE	TRUE
chr4	55396319	A	T	ENST00000381334	ENSG00000134851	TMEM165	TRUE	TRUE
chr4	55396322	G	T	ENST00000381334	ENSG00000134851	TMEM165	TRUE	TRUE
chr4	55396340	C	T	ENST00000381334	ENSG00000134851	TMEM165	TRUE	TRUE
chr4	55396343	C	T	ENST00000381334	ENSG00000134851	TMEM165	TRUE	TRUE
chr4	55396349	C	T	ENST00000381334	ENSG00000134851	TMEM165	TRUE	TRUE
chr4	55396355	C	T	ENST00000381334	ENSG00000134851	TMEM165	TRUE	TRUE
chr4	55396370	C	T	ENST00000381334	ENSG00000134851	TMEM165	TRUE	TRUE
chr4	55396379	G	T	ENST00000381334	ENSG00000134851	TMEM165	TRUE	TRUE
chr4	55396394	G	T	ENST00000381334	ENSG00000134851	TMEM165	TRUE	TRUE
chr4	55396397	G	A	ENST00000381334	ENSG00000134851	TMEM165	TRUE	FALSE
chr4	55396397	G	C	ENST00000381334	ENSG00000134851	TMEM165	TRUE	FALSE
chr4	55396397	G	T	ENST00000381334	ENSG00000134851	TMEM165	TRUE	FALSE
chr4	55396398	T	A	ENST00000381334	ENSG00000134851	TMEM165	TRUE	FALSE
chr4	55396398	T	C	ENST00000381334	ENSG00000134851	TMEM165	TRUE	FALSE
chr4	55396398	T	G	ENST00000381334	ENSG00000134851	TMEM165	TRUE	FALSE
chr4	55411612	A	C	ENST00000381334	ENSG00000134851	TMEM165	TRUE	FALSE
chr4	55411612	A	G	ENST00000381334	ENSG00000134851	TMEM165	TRUE	FALSE
chr4	55411612	A	T	ENST00000381334	ENSG00000134851	TMEM165	TRUE	FALSE
chr4	55411613	G	A	ENST00000381334	ENSG00000134851	TMEM165	TRUE	FALSE
chr4	55411613	G	C	ENST00000381334	ENSG00000134851	TMEM165	TRUE	FALSE
chr4	55411613	G	T	ENST00000381334	ENSG00000134851	TMEM165	TRUE	FALSE
chr4	55411614	A	T	ENST00000381334	ENSG00000134851	TMEM165	TRUE	TRUE
chr4	55411650	A	T	ENST00000381334	ENSG00000134851	TMEM165	TRUE	TRUE
chr4	55411653	G	T	ENST00000381334	ENSG00000134851	TMEM165	TRUE	TRUE
chr4	55411668	C	T	ENST00000381334	ENSG00000134851	TMEM165	TRUE	TRUE
chr4	55411678	T	A	ENST00000381334	ENSG00000134851	TMEM165	TRUE	TRUE
chr4	55411680	G	T	ENST00000381334	ENSG00000134851	TMEM165	TRUE	TRUE
chr4	55411711	C	A	ENST00000381334	ENSG00000134851	TMEM165	TRUE	TRUE
chr4	55411711	C	G	ENST00000381334	ENSG00000134851	TMEM165	TRUE	TRUE
chr4	55411728	G	T	ENST00000381334	ENSG00000134851	TMEM165	TRUE	TRUE
chr4	55411732	T	A	ENST00000381334	ENSG00000134851	TMEM165	TRUE	TRUE
chr4	55411740	A	T	ENST00000381334	ENSG00000134851	TMEM165	TRUE	TRUE
chr4	55411778	T	A	ENST00000381334	ENSG00000134851	TMEM165	TRUE	TRUE
chr4	55411778	T	G	ENST00000381334	ENSG00000134851	TMEM165	TRUE	TRUE
chr4	55411816	T	A	ENST00000381334	ENSG00000134851	TMEM165	TRUE	TRUE
chr4	55411818	G	T	ENST00000381334	ENSG00000134851	TMEM165	TRUE	TRUE
chr4	55411832	C	A	ENST00000381334	ENSG00000134851	TMEM165	TRUE	TRUE
chr4	55411834	T	A	ENST00000381334	ENSG00000134851	TMEM165	TRUE	TRUE
chr4	55411837	C	A	ENST00000381334	ENSG00000134851	TMEM165	TRUE	TRUE
chr4	55411837	C	G	ENST00000381334	ENSG00000134851	TMEM165	TRUE	TRUE
chr4	55411840	G	A	ENST00000381334	ENSG00000134851	TMEM165	TRUE	FALSE
chr4	55411840	G	C	ENST00000381334	ENSG00000134851	TMEM165	TRUE	FALSE
chr4	55411840	G	T	ENST00000381334	ENSG00000134851	TMEM165	TRUE	FALSE
chr4	55411841	T	A	ENST00000381334	ENSG00000134851	TMEM165	TRUE	FALSE
chr4	55411841	T	C	ENST00000381334	ENSG00000134851	TMEM165	FALSE	FALSE
chr4	55411841	T	G	ENST00000381334	ENSG00000134851	TMEM165	TRUE	FALSE
chr4	55417070	A	C	ENST00000381334	ENSG00000134851	TMEM165	FALSE	FALSE
chr4	55417070	A	G	ENST00000381334	ENSG00000134851	TMEM165	FALSE	FALSE
chr4	55417070	A	T	ENST00000381334	ENSG00000134851	TMEM165	FALSE	FALSE
chr4	55417071	G	A	ENST00000381334	ENSG00000134851	TMEM165	FALSE	FALSE
chr4	55417071	G	C	ENST00000381334	ENSG00000134851	TMEM165	FALSE	FALSE
chr4	55417071	G	T	ENST00000381334	ENSG00000134851	TMEM165	FALSE	FALSE
chr4	55417075	T	A	ENST00000381334	ENSG00000134851	TMEM165	TRUE	TRUE
chr4	55417085	T	A	ENST00000381334	ENSG00000134851	TMEM165	TRUE	TRUE
chr4	55417085	T	G	ENST00000381334	ENSG00000134851	TMEM165	TRUE	TRUE
chr4	55417112	T	A	ENST00000381334	ENSG00000134851	TMEM165	TRUE	TRUE
chr4	55417112	T	G	ENST00000381334	ENSG00000134851	TMEM165	TRUE	TRUE
chr4	55417118	C	A	ENST00000381334	ENSG00000134851	TMEM165	TRUE	TRUE
chr4	55417118	C	G	ENST00000381334	ENSG00000134851	TMEM165	TRUE	TRUE
chr4	55417121	T	A	ENST00000381334	ENSG00000134851	TMEM165	TRUE	TRUE
chr4	55417121	T	G	ENST00000381334	ENSG00000134851	TMEM165	TRUE	TRUE
chr4	55417126	C	A	ENST00000381334	ENSG00000134851	TMEM165	TRUE	TRUE
chr4	55417126	C	G	ENST00000381334	ENSG00000134851	TMEM165	TRUE	TRUE
chr4	55417135	T	A	ENST00000381334	ENSG00000134851	TMEM165	TRUE	TRUE
chr4	55417135	T	G	ENST00000381334	ENSG00000134851	TMEM165	TRUE	TRUE
chr4	55417155	A	T	ENST00000381334	ENSG00000134851	TMEM165	TRUE	TRUE
chr4	55417167	G	T	ENST00000381334	ENSG00000134851	TMEM165	TRUE	TRUE
chr4	55417174	T	A	ENST00000381334	ENSG00000134851	TMEM165	TRUE	TRUE
chr4	55417174	T	G	ENST00000381334	ENSG00000134851	TMEM165	TRUE	TRUE
chr4	55417176	A	T	ENST00000381334	ENSG00000134851	TMEM165	TRUE	TRUE
chr4	55417191	G	T	ENST00000381334	ENSG00000134851	TMEM165	TRUE	TRUE
chr4	55417197	C	T	ENST00000381334	ENSG00000134851	TMEM165	TRUE	TRUE
chr4	55417200	G	T	ENST00000381334	ENSG00000134851	TMEM165	TRUE	TRUE
chr4	55417203	G	T	ENST00000381334	ENSG00000134851	TMEM165	TRUE	TRUE
chr4	55417209	G	T	ENST00000381334	ENSG00000134851	TMEM165	TRUE	TRUE
chr4	55417212	G	T	ENST00000381334	ENSG00000134851	TMEM165	TRUE	TRUE
chr4	55417218	C	T	ENST00000381334	ENSG00000134851	TMEM165	TRUE	TRUE
chr4	55417224	G	T	ENST00000381334	ENSG00000134851	TMEM165	TRUE	TRUE
chr4	55417228	T	A	ENST00000381334	ENSG00000134851	TMEM165	TRUE	TRUE
chr4	55417228	T	G	ENST00000381334	ENSG00000134851	TMEM165	TRUE	TRUE
chr4	55417230	A	T	ENST00000381334	ENSG00000134851	TMEM165	TRUE	TRUE
chr4	55417233	A	T	ENST00000381334	ENSG00000134851	TMEM165	TRUE	TRUE
chr4	55417236	A	T	ENST00000381334	ENSG00000134851	TMEM165	TRUE	TRUE
chr4	55417242	G	T	ENST00000381334	ENSG00000134851	TMEM165	TRUE	TRUE
chr4	55417245	G	T	ENST00000381334	ENSG00000134851	TMEM165	TRUE	TRUE
chr4	55417248	G	A	ENST00000381334	ENSG00000134851	TMEM165	TRUE	FALSE
chr4	55417248	G	C	ENST00000381334	ENSG00000134851	TMEM165	TRUE	FALSE
chr4	55417248	G	T	ENST00000381334	ENSG00000134851	TMEM165	TRUE	FALSE
chr4	55417249	T	A	ENST00000381334	ENSG00000134851	TMEM165	TRUE	FALSE
chr4	55417249	T	C	ENST00000381334	ENSG00000134851	TMEM165	TRUE	FALSE
chr4	55417249	T	G	ENST00000381334	ENSG00000134851	TMEM165	TRUE	FALSE
chr4	55417801	A	C	ENST00000381334	ENSG00000134851	TMEM165	TRUE	FALSE
chr4	55417801	A	G	ENST00000381334	ENSG00000134851	TMEM165	TRUE	FALSE
chr4	55417801	A	T	ENST00000381334	ENSG00000134851	TMEM165	TRUE	FALSE
chr4	55417802	G	A	ENST00000381334	ENSG00000134851	TMEM165	TRUE	FALSE
chr4	55417802	G	C	ENST00000381334	ENSG00000134851	TMEM165	TRUE	FALSE
chr4	55417802	G	T	ENST00000381334	ENSG00000134851	TMEM165	TRUE	FALSE
chr4	55417806	C	T	ENST00000381334	ENSG00000134851	TMEM165	TRUE	TRUE
chr4	55417809	C	T	ENST00000381334	ENSG00000134851	TMEM165	TRUE	TRUE
chr4	55417815	A	T	ENST00000381334	ENSG00000134851	TMEM165	TRUE	TRUE
chr4	55417822	T	A	ENST00000381334	ENSG00000134851	TMEM165	TRUE	TRUE
chr4	55417822	T	G	ENST00000381334	ENSG00000134851	TMEM165	TRUE	TRUE
chr4	55417827	G	T	ENST00000381334	ENSG00000134851	TMEM165	TRUE	TRUE
chr4	55417833	G	T	ENST00000381334	ENSG00000134851	TMEM165	TRUE	TRUE
chr4	55417842	G	T	ENST00000381334	ENSG00000134851	TMEM165	TRUE	TRUE
chr4	55417869	C	T	ENST00000381334	ENSG00000134851	TMEM165	TRUE	TRUE
chr4	55417872	A	T	ENST00000381334	ENSG00000134851	TMEM165	TRUE	TRUE
chr4	55417875	A	T	ENST00000381334	ENSG00000134851	TMEM165	TRUE	TRUE
chr4	55417879	G	A	ENST00000381334	ENSG00000134851	TMEM165	TRUE	TRUE
chr4	55417880	G	A	ENST00000381334	ENSG00000134851	TMEM165	TRUE	TRUE
chr4	55417882	T	A	ENST00000381334	ENSG00000134851	TMEM165	TRUE	TRUE
chr4	55417894	C	A	ENST00000381334	ENSG00000134851	TMEM165	TRUE	TRUE
chr4	55417894	C	G	ENST00000381334	ENSG00000134851	TMEM165	TRUE	TRUE
chr4	55417908	C	T	ENST00000381334	ENSG00000134851	TMEM165	TRUE	TRUE
chr4	55417921	T	A	ENST00000381334	ENSG00000134851	TMEM165	TRUE	TRUE
chr4	55417921	T	G	ENST00000381334	ENSG00000134851	TMEM165	TRUE	TRUE
chr4	55417930	T	A	ENST00000381334	ENSG00000134851	TMEM165	TRUE	TRUE
chr4	55417930	T	G	ENST00000381334	ENSG00000134851	TMEM165	TRUE	TRUE
chr4	55417935	G	T	ENST00000381334	ENSG00000134851	TMEM165	TRUE	TRUE
chr4	55417939	G	A	ENST00000381334	ENSG00000134851	TMEM165	TRUE	TRUE
chr4	55417940	G	A	ENST00000381334	ENSG00000134851	TMEM165	TRUE	TRUE
chr4	55417953	C	T	ENST00000381334	ENSG00000134851	TMEM165	TRUE	TRUE
chr4	55417972	T	A	ENST00000381334	ENSG00000134851	TMEM165	TRUE	TRUE
chr4	55417980	A	T	ENST00000381334	ENSG00000134851	TMEM165	TRUE	TRUE
chr4	55417983	G	T	ENST00000381334	ENSG00000134851	TMEM165	TRUE	TRUE
chr4	55417986	G	A	ENST00000381334	ENSG00000134851	TMEM165	TRUE	FALSE
chr4	55417986	G	C	ENST00000381334	ENSG00000134851	TMEM165	TRUE	FALSE
chr4	55417986	G	T	ENST00000381334	ENSG00000134851	TMEM165	TRUE	FALSE
chr4	55417987	T	A	ENST00000381334	ENSG00000134851	TMEM165	TRUE	FALSE
chr4	55417987	T	C	ENST00000381334	ENSG00000134851	TMEM165	TRUE	FALSE
chr4	55417987	T	G	ENST00000381334	ENSG00000134851	TMEM165	TRUE	FALSE
chr4	55424536	A	C	ENST00000381334	ENSG00000134851	TMEM165	TRUE	FALSE
chr4	55424536	A	G	ENST00000381334	ENSG00000134851	TMEM165	TRUE	FALSE
chr4	55424536	A	T	ENST00000381334	ENSG00000134851	TMEM165	TRUE	FALSE
chr4	55424537	G	A	ENST00000381334	ENSG00000134851	TMEM165	TRUE	FALSE
chr4	55424537	G	C	ENST00000381334	ENSG00000134851	TMEM165	TRUE	FALSE
chr4	55424537	G	T	ENST00000381334	ENSG00000134851	TMEM165	TRUE	FALSE
chr4	55424546	T	A	ENST00000381334	ENSG00000134851	TMEM165	TRUE	TRUE
chr4	55424546	T	G	ENST00000381334	ENSG00000134851	TMEM165	TRUE	TRUE
chr4	55424562	G	T	ENST00000381334	ENSG00000134851	TMEM165	TRUE	TRUE
chr4	55424579	C	A	ENST00000381334	ENSG00000134851	TMEM165	TRUE	TRUE
chr4	55424585	C	A	ENST00000381334	ENSG00000134851	TMEM165	TRUE	TRUE
chr4	55424589	G	T	ENST00000381334	ENSG00000134851	TMEM165	TRUE	TRUE
chr4	55424593	T	A	ENST00000381334	ENSG00000134851	TMEM165	FALSE	FALSE
chr4	55424604	G	T	ENST00000381334	ENSG00000134851	TMEM165	FALSE	FALSE
chr4	55424607	G	T	ENST00000381334	ENSG00000134851	TMEM165	FALSE	FALSE
chr4	55424610	A	T	ENST00000381334	ENSG00000134851	TMEM165	FALSE	FALSE
chr4	55424622	C	T	ENST00000381334	ENSG00000134851	TMEM165	FALSE	FALSE
chr4	55424625	A	T	ENST00000381334	ENSG00000134851	TMEM165	FALSE	FALSE
chr4	55424637	A	T	ENST00000381334	ENSG00000134851	TMEM165	FALSE	FALSE
chr4	55424644	G	A	ENST00000381334	ENSG00000134851	TMEM165	TRUE	FALSE
chr4	55424644	G	C	ENST00000381334	ENSG00000134851	TMEM165	TRUE	FALSE
chr4	55424644	G	T	ENST00000381334	ENSG00000134851	TMEM165	TRUE	FALSE
chr4	55424645	T	A	ENST00000381334	ENSG00000134851	TMEM165	TRUE	FALSE
chr4	55424645	T	C	ENST00000381334	ENSG00000134851	TMEM165	TRUE	FALSE
chr4	55424645	T	G	ENST00000381334	ENSG00000134851	TMEM165	TRUE	FALSE
chr4	55425374	A	C	ENST00000381334	ENSG00000134851	TMEM165	FALSE	FALSE
chr4	55425374	A	G	ENST00000381334	ENSG00000134851	TMEM165	FALSE	FALSE
chr4	55425374	A	T	ENST00000381334	ENSG00000134851	TMEM165	FALSE	FALSE
chr4	55425375	G	A	ENST00000381334	ENSG00000134851	TMEM165	FALSE	FALSE
chr4	55425375	G	C	ENST00000381334	ENSG00000134851	TMEM165	FALSE	FALSE
chr4	55425375	G	T	ENST00000381334	ENSG00000134851	TMEM165	FALSE	FALSE
chr4	55425387	G	T	ENST00000381334	ENSG00000134851	TMEM165	FALSE	FALSE
chr4	55425403	T	A	ENST00000381334	ENSG00000134851	TMEM165
chr4	55435420	G	A	ENST00000513440	ENSG00000134852	CLOCK	FALSE	FALSE
chr4	55435426	G	A	ENST00000513440	ENSG00000134852	CLOCK	FALSE	FALSE
chr4	55435432	T	A	ENST00000513440	ENSG00000134852	CLOCK	FALSE	FALSE
chr4	55435446	A	T	ENST00000513440	ENSG00000134852	CLOCK	FALSE	FALSE
chr4	55435474	G	A	ENST00000513440	ENSG00000134852	CLOCK	FALSE	FALSE
chr4	55435477	G	A	ENST00000513440	ENSG00000134852	CLOCK	FALSE	FALSE
chr4	55435480	G	A	ENST00000513440	ENSG00000134852	CLOCK	FALSE	FALSE
chr4	55435483	G	A	ENST00000513440	ENSG00000134852	CLOCK	FALSE	FALSE
chr4	55435486	G	A	ENST00000513440	ENSG00000134852	CLOCK	FALSE	FALSE
chr4	55435492	G	A	ENST00000513440	ENSG00000134852	CLOCK	FALSE	FALSE
chr4	55435498	G	A	ENST00000513440	ENSG00000134852	CLOCK	FALSE	FALSE
chr4	55435501	G	A	ENST00000513440	ENSG00000134852	CLOCK	FALSE	FALSE
chr4	55435509	G	C	ENST00000513440	ENSG00000134852	CLOCK	FALSE	FALSE
chr4	55435509	G	T	ENST00000513440	ENSG00000134852	CLOCK	FALSE	FALSE
chr4	55435513	G	A	ENST00000513440	ENSG00000134852	CLOCK	FALSE	FALSE
chr4	55435528	G	A	ENST00000513440	ENSG00000134852	CLOCK	FALSE	FALSE
chr4	55435531	G	A	ENST00000513440	ENSG00000134852	CLOCK	FALSE	FALSE
chr4	55435561	G	A	ENST00000513440	ENSG00000134852	CLOCK	FALSE	FALSE
chr4	55435566	G	C	ENST00000513440	ENSG00000134852	CLOCK	FALSE	FALSE
chr4	55435566	G	T	ENST00000513440	ENSG00000134852	CLOCK	FALSE	FALSE
chr4	55435584	A	T	ENST00000513440	ENSG00000134852	CLOCK	FALSE	FALSE
chr4	55435595	C	A	ENST00000513440	ENSG00000134852	CLOCK	TRUE	FALSE
chr4	55435595	C	G	ENST00000513440	ENSG00000134852	CLOCK	TRUE	FALSE
chr4	55435595	C	T	ENST00000513440	ENSG00000134852	CLOCK	TRUE	FALSE
chr4	55435596	T	A	ENST00000513440	ENSG00000134852	CLOCK	TRUE	FALSE
chr4	55435596	T	C	ENST00000513440	ENSG00000134852	CLOCK	TRUE	FALSE
chr4	55435596	T	G	ENST00000513440	ENSG00000134852	CLOCK	TRUE	FALSE
chr4	55438280	A	C	ENST00000513440	ENSG00000134852	CLOCK	TRUE	FALSE
chr4	55438280	A	G	ENST00000513440	ENSG00000134852	CLOCK	TRUE	FALSE
chr4	55438280	A	T	ENST00000513440	ENSG00000134852	CLOCK	TRUE	FALSE
chr4	55438281	C	A	ENST00000513440	ENSG00000134852	CLOCK	TRUE	FALSE
chr4	55438281	C	G	ENST00000513440	ENSG00000134852	CLOCK	TRUE	FALSE
chr4	55438281	C	T	ENST00000513440	ENSG00000134852	CLOCK	TRUE	FALSE
chr4	55438284	G	A	ENST00000513440	ENSG00000134852	CLOCK	FALSE	FALSE
chr4	55438286	A	C	ENST00000513440	ENSG00000134852	CLOCK	FALSE	FALSE
chr4	55438286	A	T	ENST00000513440	ENSG00000134852	CLOCK	FALSE	FALSE
chr4	55438293	G	A	ENST00000513440	ENSG00000134852	CLOCK	FALSE	FALSE
chr4	55438296	G	A	ENST00000513440	ENSG00000134852	CLOCK	FALSE	FALSE
chr4	55438305	G	A	ENST00000513440	ENSG00000134852	CLOCK	FALSE	FALSE
chr4	55438314	G	A	ENST00000513440	ENSG00000134852	CLOCK	FALSE	FALSE
chr4	55438320	G	A	ENST00000513440	ENSG00000134852	CLOCK	FALSE	FALSE
chr4	55438329	G	A	ENST00000513440	ENSG00000134852	CLOCK	FALSE	FALSE
chr4	55438332	G	A	ENST00000513440	ENSG00000134852	CLOCK	FALSE	FALSE
chr4	55438337	G	C	ENST00000513440	ENSG00000134852	CLOCK	TRUE	TRUE
chr4	55438337	G	T	ENST00000513440	ENSG00000134852	CLOCK	TRUE	TRUE
chr4	55438347	G	A	ENST00000513440	ENSG00000134852	CLOCK	TRUE	TRUE
chr4	55438350	G	A	ENST00000513440	ENSG00000134852	CLOCK	TRUE	TRUE
chr4	55438353	C	A	ENST00000513440	ENSG00000134852	CLOCK	TRUE	TRUE
chr4	55438356	G	A	ENST00000513440	ENSG00000134852	CLOCK	TRUE	TRUE
chr4	55438365	G	A	ENST00000513440	ENSG00000134852	CLOCK	TRUE	TRUE
chr4	55438368	G	A	ENST00000513440	ENSG00000134852	CLOCK	TRUE	TRUE
chr4	55438371	G	A	ENST00000513440	ENSG00000134852	CLOCK	TRUE	TRUE
chr4	55438374	G	A	ENST00000513440	ENSG00000134852	CLOCK	TRUE	TRUE
chr4	55438377	G	A	ENST00000513440	ENSG00000134852	CLOCK	TRUE	TRUE
chr4	55438380	G	A	ENST00000513440	ENSG00000134852	CLOCK	TRUE	TRUE
chr4	55438388	G	C	ENST00000513440	ENSG00000134852	CLOCK	TRUE	TRUE
chr4	55438388	G	T	ENST00000513440	ENSG00000134852	CLOCK	TRUE	TRUE
chr4	55438391	A	T	ENST00000513440	ENSG00000134852	CLOCK	TRUE	TRUE
chr4	55438398	G	A	ENST00000513440	ENSG00000134852	CLOCK	TRUE	TRUE
chr4	55438400	G	C	ENST00000513440	ENSG00000134852	CLOCK	TRUE	TRUE
chr4	55438400	G	T	ENST00000513440	ENSG00000134852	CLOCK	TRUE	TRUE
chr4	55438404	G	A	ENST00000513440	ENSG00000134852	CLOCK	TRUE	TRUE
chr4	55438407	G	A	ENST00000513440	ENSG00000134852	CLOCK	TRUE	TRUE
chr4	55438410	G	A	ENST00000513440	ENSG00000134852	CLOCK	TRUE	TRUE
chr4	55438413	G	A	ENST00000513440	ENSG00000134852	CLOCK	TRUE	TRUE
chr4	55438429	A	C	ENST00000513440	ENSG00000134852	CLOCK	TRUE	TRUE
chr4	55438429	A	T	ENST00000513440	ENSG00000134852	CLOCK	TRUE	TRUE
chr4	55438446	G	A	ENST00000513440	ENSG00000134852	CLOCK	TRUE	TRUE
chr4	55438483	A	T	ENST00000513440	ENSG00000134852	CLOCK	TRUE	TRUE
chr4	55438505	A	C	ENST00000513440	ENSG00000134852	CLOCK	TRUE	TRUE
chr4	55438505	A	T	ENST00000513440	ENSG00000134852	CLOCK	TRUE	TRUE
chr4	55438509	T	A	ENST00000513440	ENSG00000134852	CLOCK	TRUE	TRUE
chr4	55438521	G	A	ENST00000513440	ENSG00000134852	CLOCK	TRUE	TRUE
chr4	55438524	G	A	ENST00000513440	ENSG00000134852	CLOCK	TRUE	TRUE
chr4	55438530	G	A	ENST00000513440	ENSG00000134852	CLOCK	TRUE	TRUE
chr4	55438538	C	A	ENST00000513440	ENSG00000134852	CLOCK	TRUE	FALSE
chr4	55438538	C	G	ENST00000513440	ENSG00000134852	CLOCK	TRUE	FALSE
chr4	55438538	C	T	ENST00000513440	ENSG00000134852	CLOCK	TRUE	FALSE
chr4	55438539	T	A	ENST00000513440	ENSG00000134852	CLOCK	TRUE	FALSE
chr4	55438539	T	C	ENST00000513440	ENSG00000134852	CLOCK	TRUE	FALSE
chr4	55438539	T	G	ENST00000513440	ENSG00000134852	CLOCK	TRUE	FALSE
chr4	55442430	A	C	ENST00000513440	ENSG00000134852	CLOCK	TRUE	FALSE
chr4	55442430	A	G	ENST00000513440	ENSG00000134852	CLOCK	TRUE	FALSE
chr4	55442430	A	T	ENST00000513440	ENSG00000134852	CLOCK	TRUE	FALSE
chr4	55442431	C	A	ENST00000513440	ENSG00000134852	CLOCK	TRUE	FALSE
chr4	55442431	C	G	ENST00000513440	ENSG00000134852	CLOCK	TRUE	FALSE
chr4	55442431	C	T	ENST00000513440	ENSG00000134852	CLOCK	TRUE	FALSE
chr4	55442433	T	A	ENST00000513440	ENSG00000134852	CLOCK	TRUE	TRUE
chr4	55442439	G	A	ENST00000513440	ENSG00000134852	CLOCK	TRUE	TRUE
chr4	55442448	G	A	ENST00000513440	ENSG00000134852	CLOCK	TRUE	TRUE
chr4	55442475	G	A	ENST00000513440	ENSG00000134852	CLOCK	TRUE	TRUE
chr4	55442487	G	A	ENST00000513440	ENSG00000134852	CLOCK	TRUE	TRUE
chr4	55442508	G	A	ENST00000513440	ENSG00000134852	CLOCK	TRUE	TRUE
chr4	55442520	C	A	ENST00000513440	ENSG00000134852	CLOCK	TRUE	TRUE
chr4	55442532	G	A	ENST00000513440	ENSG00000134852	CLOCK	TRUE	TRUE
chr4	55442551	A	C	ENST00000513440	ENSG00000134852	CLOCK	TRUE	TRUE
chr4	55442551	A	T	ENST00000513440	ENSG00000134852	CLOCK	TRUE	TRUE
chr4	55442577	G	A	ENST00000513440	ENSG00000134852	CLOCK	TRUE	TRUE
chr4	55442583	G	A	ENST00000513440	ENSG00000134852	CLOCK	TRUE	TRUE
chr4	55442601	G	A	ENST00000513440	ENSG00000134852	CLOCK	TRUE	TRUE
chr4	55442604	G	A	ENST00000513440	ENSG00000134852	CLOCK	TRUE	TRUE
chr4	55442628	G	A	ENST00000513440	ENSG00000134852	CLOCK	TRUE	TRUE
chr4	55442631	G	A	ENST00000513440	ENSG00000134852	CLOCK	TRUE	TRUE
chr4	55442635	C	A	ENST00000513440	ENSG00000134852	CLOCK	TRUE	FALSE
chr4	55442635	C	G	ENST00000513440	ENSG00000134852	CLOCK	TRUE	FALSE
chr4	55442635	C	T	ENST00000513440	ENSG00000134852	CLOCK	TRUE	FALSE
chr4	55442636	T	A	ENST00000513440	ENSG00000134852	CLOCK	TRUE	FALSE
chr4	55442636	T	C	ENST00000513440	ENSG00000134852	CLOCK	TRUE	FALSE
chr4	55442636	T	G	ENST00000513440	ENSG00000134852	CLOCK	TRUE	FALSE
chr4	55443685	A	C	ENST00000513440	ENSG00000134852	CLOCK	TRUE	FALSE
chr4	55443685	A	G	ENST00000513440	ENSG00000134852	CLOCK	TRUE	FALSE
chr4	55443685	A	T	ENST00000513440	ENSG00000134852	CLOCK	TRUE	FALSE
chr4	55443686	C	A	ENST00000513440	ENSG00000134852	CLOCK	TRUE	FALSE
chr4	55443686	C	G	ENST00000513440	ENSG00000134852	CLOCK	TRUE	FALSE
chr4	55443686	C	T	ENST00000513440	ENSG00000134852	CLOCK	TRUE	FALSE
chr4	55443689	G	A	ENST00000513440	ENSG00000134852	CLOCK	TRUE	TRUE
chr4	55443694	G	C	ENST00000513440	ENSG00000134852	CLOCK	TRUE	TRUE
chr4	55443694	G	T	ENST00000513440	ENSG00000134852	CLOCK	TRUE	TRUE
chr4	55443704	G	A	ENST00000513440	ENSG00000134852	CLOCK	TRUE	TRUE
chr4	55443706	A	C	ENST00000513440	ENSG00000134852	CLOCK	TRUE	TRUE
chr4	55443706	A	T	ENST00000513440	ENSG00000134852	CLOCK	TRUE	TRUE
chr4	55443713	G	A	ENST00000513440	ENSG00000134852	CLOCK	TRUE	TRUE
chr4	55443716	G	A	ENST00000513440	ENSG00000134852	CLOCK	TRUE	TRUE
chr4	55443719	G	A	ENST00000513440	ENSG00000134852	CLOCK	TRUE	TRUE
chr4	55443731	G	A	ENST00000513440	ENSG00000134852	CLOCK	TRUE	TRUE
chr4	55443749	C	A	ENST00000513440	ENSG00000134852	CLOCK	TRUE	TRUE
chr4	55443761	C	A	ENST00000513440	ENSG00000134852	CLOCK	TRUE	TRUE
chr4	55443767	G	A	ENST00000513440	ENSG00000134852	CLOCK	TRUE	TRUE
chr4	55443773	G	A	ENST00000513440	ENSG00000134852	CLOCK	TRUE	TRUE
chr4	55443791	G	A	ENST00000513440	ENSG00000134852	CLOCK	TRUE	TRUE
chr4	55443797	G	A	ENST00000513440	ENSG00000134852	CLOCK	TRUE	TRUE
chr4	55443818	G	A	ENST00000513440	ENSG00000134852	CLOCK	TRUE	TRUE
chr4	55443821	G	A	ENST00000513440	ENSG00000134852	CLOCK	TRUE	TRUE
chr4	55443832	G	C	ENST00000513440	ENSG00000134852	CLOCK	TRUE	TRUE
chr4	55443832	G	T	ENST00000513440	ENSG00000134852	CLOCK	TRUE	TRUE
chr4	55443839	C	A	ENST00000513440	ENSG00000134852	CLOCK	TRUE	TRUE
chr4	55443851	G	A	ENST00000513440	ENSG00000134852	CLOCK	TRUE	TRUE
chr4	55443868	A	T	ENST00000513440	ENSG00000134852	CLOCK	TRUE	TRUE
chr4	55443880	G	C	ENST00000513440	ENSG00000134852	CLOCK	TRUE	TRUE
chr4	55443880	G	T	ENST00000513440	ENSG00000134852	CLOCK	TRUE	TRUE
chr4	55443884	G	A	ENST00000513440	ENSG00000134852	CLOCK	TRUE	TRUE
chr4	55443887	G	A	ENST00000513440	ENSG00000134852	CLOCK	TRUE	TRUE
chr4	55443889	A	T	ENST00000513440	ENSG00000134852	CLOCK	TRUE	TRUE
chr4	55443897	C	A	ENST00000513440	ENSG00000134852	CLOCK	TRUE	FALSE
chr4	55443897	C	G	ENST00000513440	ENSG00000134852	CLOCK	TRUE	FALSE
chr4	55443897	C	T	ENST00000513440	ENSG00000134852	CLOCK	TRUE	FALSE
chr4	55443898	T	A	ENST00000513440	ENSG00000134852	CLOCK	TRUE	FALSE
chr4	55443898	T	C	ENST00000513440	ENSG00000134852	CLOCK	TRUE	FALSE
chr4	55443898	T	G	ENST00000513440	ENSG00000134852	CLOCK	TRUE	FALSE
chr4	55444631	A	C	ENST00000513440	ENSG00000134852	CLOCK	TRUE	TRUE
chr4	55444631	A	G	ENST00000513440	ENSG00000134852	CLOCK	TRUE	FALSE
chr4	55444631	A	T	ENST00000513440	ENSG00000134852	CLOCK	TRUE	FALSE
chr4	55444632	C	A	ENST00000513440	ENSG00000134852	CLOCK	TRUE	TRUE
chr4	55444632	C	G	ENST00000513440	ENSG00000134852	CLOCK	TRUE	TRUE
chr4	55444632	C	T	ENST00000513440	ENSG00000134852	CLOCK	TRUE	FALSE
chr4	55444635	G	A	ENST00000513440	ENSG00000134852	CLOCK	TRUE	TRUE
chr4	55444644	G	A	ENST00000513440	ENSG00000134852	CLOCK	TRUE	TRUE
chr4	55444659	G	A	ENST00000513440	ENSG00000134852	CLOCK	TRUE	TRUE
chr4	55444665	G	A	ENST00000513440	ENSG00000134852	CLOCK	TRUE	TRUE
chr4	55444668	C	A	ENST00000513440	ENSG00000134852	CLOCK	TRUE	TRUE
chr4	55444671	G	A	ENST00000513440	ENSG00000134852	CLOCK	TRUE	TRUE
chr4	55444677	T	A	ENST00000513440	ENSG00000134852	CLOCK	TRUE	TRUE
chr4	55444680	T	A	ENST00000513440	ENSG00000134852	CLOCK	TRUE	TRUE
chr4	55444686	C	A	ENST00000513440	ENSG00000134852	CLOCK	TRUE	TRUE
chr4	55444689	C	A	ENST00000513440	ENSG00000134852	CLOCK	TRUE	TRUE
chr4	55444692	G	A	ENST00000513440	ENSG00000134852	CLOCK	TRUE	TRUE
chr4	55444695	G	A	ENST00000513440	ENSG00000134852	CLOCK	TRUE	TRUE
chr4	55444713	C	A	ENST00000513440	ENSG00000134852	CLOCK	TRUE	TRUE
chr4	55444731	G	A	ENST00000513440	ENSG00000134852	CLOCK	TRUE	TRUE
chr4	55444734	C	A	ENST00000513440	ENSG00000134852	CLOCK	TRUE	TRUE
chr4	55444736	A	T	ENST00000513440	ENSG00000134852	CLOCK	TRUE	TRUE
chr4	55444740	G	A	ENST00000513440	ENSG00000134852	CLOCK	TRUE	TRUE
chr4	55444746	T	A	ENST00000513440	ENSG00000134852	CLOCK	TRUE	TRUE
chr4	55444755	G	A	ENST00000513440	ENSG00000134852	CLOCK	TRUE	TRUE
chr4	55444764	C	A	ENST00000513440	ENSG00000134852	CLOCK	TRUE	TRUE
chr4	55444766	A	C	ENST00000513440	ENSG00000134852	CLOCK	TRUE	TRUE
chr4	55444766	A	T	ENST00000513440	ENSG00000134852	CLOCK	TRUE	TRUE
chr4	55444770	G	A	ENST00000513440	ENSG00000134852	CLOCK	TRUE	TRUE
chr4	55444775	G	C	ENST00000513440	ENSG00000134852	CLOCK	TRUE	TRUE
chr4	55444775	G	T	ENST00000513440	ENSG00000134852	CLOCK	TRUE	TRUE
chr4	55444782	G	A	ENST00000513440	ENSG00000134852	CLOCK	TRUE	TRUE
chr4	55444786	C	A	ENST00000513440	ENSG00000134852	CLOCK	TRUE	FALSE
chr4	55444786	C	G	ENST00000513440	ENSG00000134852	CLOCK	TRUE	FALSE
chr4	55444786	C	T	ENST00000513440	ENSG00000134852	CLOCK	TRUE	FALSE
chr4	55444787	T	A	ENST00000513440	ENSG00000134852	CLOCK	TRUE	FALSE
chr4	55444787	T	C	ENST00000513440	ENSG00000134852	CLOCK	TRUE	FALSE
chr4	55444787	T	G	ENST00000513440	ENSG00000134852	CLOCK	TRUE	FALSE
chr4	55448777	A	C	ENST00000513440	ENSG00000134852	CLOCK	TRUE	FALSE
chr4	55448777	A	G	ENST00000513440	ENSG00000134852	CLOCK	TRUE	FALSE
chr4	55448777	A	T	ENST00000513440	ENSG00000134852	CLOCK	TRUE	FALSE
chr4	55448778	C	A	ENST00000513440	ENSG00000134852	CLOCK	TRUE	FALSE
chr4	55448778	C	G	ENST00000513440	ENSG00000134852	CLOCK	TRUE	FALSE
chr4	55448778	C	T	ENST00000513440	ENSG00000134852	CLOCK	TRUE	FALSE
chr4	55448781	G	A	ENST00000513440	ENSG00000134852	CLOCK	TRUE	TRUE
chr4	55448793	G	A	ENST00000513440	ENSG00000134852	CLOCK	TRUE	TRUE
chr4	55448804	A	C	ENST00000513440	ENSG00000134852	CLOCK	TRUE	TRUE
chr4	55448804	A	T	ENST00000513440	ENSG00000134852	CLOCK	TRUE	TRUE
chr4	55448817	G	A	ENST00000513440	ENSG00000134852	CLOCK	TRUE	TRUE
chr4	55448832	G	A	ENST00000513440	ENSG00000134852	CLOCK	TRUE	TRUE
chr4	55448837	A	C	ENST00000513440	ENSG00000134852	CLOCK	TRUE	TRUE
chr4	55448837	A	T	ENST00000513440	ENSG00000134852	CLOCK	TRUE	TRUE
chr4	55448840	G	C	ENST00000513440	ENSG00000134852	CLOCK	TRUE	TRUE
chr4	55448840	G	T	ENST00000513440	ENSG00000134852	CLOCK	TRUE	TRUE
chr4	55448843	G	C	ENST00000513440	ENSG00000134852	CLOCK	TRUE	TRUE
chr4	55448843	G	T	ENST00000513440	ENSG00000134852	CLOCK	TRUE	TRUE
chr4	55448856	G	A	ENST00000513440	ENSG00000134852	CLOCK	TRUE	TRUE
chr4	55448869	C	A	ENST00000513440	ENSG00000134852	CLOCK	FALSE	FALSE
chr4	55448869	C	G	ENST00000513440	ENSG00000134852	CLOCK	FALSE	FALSE
chr4	55448869	C	T	ENST00000513440	ENSG00000134852	CLOCK	FALSE	FALSE
chr4	55448870	T	A	ENST00000513440	ENSG00000134852	CLOCK	FALSE	FALSE
chr4	55448870	T	C	ENST00000513440	ENSG00000134852	CLOCK	FALSE	FALSE
chr4	55448870	T	G	ENST00000513440	ENSG00000134852	CLOCK	FALSE	FALSE
chr4	55449394	A	C	ENST00000513440	ENSG00000134852	CLOCK	TRUE	FALSE
chr4	55449394	A	G	ENST00000513440	ENSG00000134852	CLOCK	FALSE	FALSE
chr4	55449394	A	T	ENST00000513440	ENSG00000134852	CLOCK	TRUE	FALSE
chr4	55449395	C	A	ENST00000513440	ENSG00000134852	CLOCK	TRUE	FALSE
chr4	55449395	C	G	ENST00000513440	ENSG00000134852	CLOCK	TRUE	FALSE
chr4	55449395	C	T	ENST00000513440	ENSG00000134852	CLOCK	TRUE	FALSE
chr4	55449398	G	A	ENST00000513440	ENSG00000134852	CLOCK	TRUE	TRUE
chr4	55449409	G	C	ENST00000513440	ENSG00000134852	CLOCK	TRUE	TRUE
chr4	55449409	G	T	ENST00000513440	ENSG00000134852	CLOCK	TRUE	TRUE
chr4	55449412	G	C	ENST00000513440	ENSG00000134852	CLOCK	TRUE	TRUE
chr4	55449412	G	T	ENST00000513440	ENSG00000134852	CLOCK	TRUE	TRUE
chr4	55449419	T	A	ENST00000513440	ENSG00000134852	CLOCK	TRUE	TRUE
chr4	55449422	G	A	ENST00000513440	ENSG00000134852	CLOCK	TRUE	TRUE
chr4	55449431	T	A	ENST00000513440	ENSG00000134852	CLOCK	TRUE	TRUE
chr4	55449434	C	A	ENST00000513440	ENSG00000134852	CLOCK	TRUE	TRUE
chr4	55449445	A	C	ENST00000513440	ENSG00000134852	CLOCK	TRUE	TRUE
chr4	55449445	A	T	ENST00000513440	ENSG00000134852	CLOCK	TRUE	TRUE
chr4	55449452	G	A	ENST00000513440	ENSG00000134852	CLOCK	TRUE	TRUE
chr4	55449485	T	A	ENST00000513440	ENSG00000134852	CLOCK	TRUE	TRUE
chr4	55449496	G	C	ENST00000513440	ENSG00000134852	CLOCK	TRUE	TRUE
chr4	55449496	G	T	ENST00000513440	ENSG00000134852	CLOCK	TRUE	TRUE
chr4	55449497	C	A	ENST00000513440	ENSG00000134852	CLOCK	TRUE	FALSE
chr4	55449497	C	G	ENST00000513440	ENSG00000134852	CLOCK	TRUE	FALSE
chr4	55449497	C	T	ENST00000513440	ENSG00000134852	CLOCK	TRUE	FALSE
chr4	55449498	T	A	ENST00000513440	ENSG00000134852	CLOCK	TRUE	FALSE
chr4	55449498	T	C	ENST00000513440	ENSG00000134852	CLOCK	TRUE	FALSE
chr4	55449498	T	G	ENST00000513440	ENSG00000134852	CLOCK	TRUE	FALSE
chr4	55450089	A	C	ENST00000513440	ENSG00000134852	CLOCK	TRUE	TRUE
chr4	55450089	A	G	ENST00000513440	ENSG00000134852	CLOCK	TRUE	FALSE
chr4	55450089	A	T	ENST00000513440	ENSG00000134852	CLOCK	TRUE	TRUE
chr4	55450090	C	A	ENST00000513440	ENSG00000134852	CLOCK	TRUE	FALSE
chr4	55450090	C	G	ENST00000513440	ENSG00000134852	CLOCK	TRUE	FALSE
chr4	55450090	C	T	ENST00000513440	ENSG00000134852	CLOCK	TRUE	FALSE
chr4	55450102	G	C	ENST00000513440	ENSG00000134852	CLOCK	TRUE	TRUE
chr4	55450102	G	T	ENST00000513440	ENSG00000134852	CLOCK	TRUE	TRUE
chr4	55450120	G	C	ENST00000513440	ENSG00000134852	CLOCK	TRUE	TRUE
chr4	55450120	G	T	ENST00000513440	ENSG00000134852	CLOCK	TRUE	TRUE
chr4	55450124	T	A	ENST00000513440	ENSG00000134852	CLOCK	TRUE	TRUE
chr4	55450127	T	A	ENST00000513440	ENSG00000134852	CLOCK	TRUE	TRUE
chr4	55450129	G	C	ENST00000513440	ENSG00000134852	CLOCK	TRUE	TRUE
chr4	55450129	G	T	ENST00000513440	ENSG00000134852	CLOCK	TRUE	TRUE
chr4	55450175	C	A	ENST00000513440	ENSG00000134852	CLOCK	TRUE	TRUE
chr4	55450177	A	T	ENST00000513440	ENSG00000134852	CLOCK	TRUE	TRUE
chr4	55450184	C	A	ENST00000513440	ENSG00000134852	CLOCK	TRUE	TRUE
chr4	55450187	T	A	ENST00000513440	ENSG00000134852	CLOCK	TRUE	TRUE
chr4	55450216	G	C	ENST00000513440	ENSG00000134852	CLOCK	TRUE	TRUE
chr4	55450216	G	T	ENST00000513440	ENSG00000134852	CLOCK	TRUE	TRUE
chr4	55450229	G	A	ENST00000513440	ENSG00000134852	CLOCK	TRUE	TRUE
chr4	55450233	C	A	ENST00000513440	ENSG00000134852	CLOCK	TRUE	FALSE
chr4	55450233	C	G	ENST00000513440	ENSG00000134852	CLOCK	TRUE	FALSE
chr4	55450233	C	T	ENST00000513440	ENSG00000134852	CLOCK	TRUE	FALSE
chr4	55450234	T	A	ENST00000513440	ENSG00000134852	CLOCK	TRUE	FALSE
chr4	55450234	T	C	ENST00000513440	ENSG00000134852	CLOCK	TRUE	FALSE
chr4	55450234	T	G	ENST00000513440	ENSG00000134852	CLOCK	TRUE	FALSE
chr4	55453052	A	C	ENST00000513440	ENSG00000134852	CLOCK	TRUE	FALSE
chr4	55453052	A	G	ENST00000513440	ENSG00000134852	CLOCK	TRUE	FALSE
chr4	55453052	A	T	ENST00000513440	ENSG00000134852	CLOCK	TRUE	FALSE
chr4	55453053	C	A	ENST00000513440	ENSG00000134852	CLOCK	TRUE	FALSE
chr4	55453053	C	G	ENST00000513440	ENSG00000134852	CLOCK	TRUE	FALSE
chr4	55453053	C	T	ENST00000513440	ENSG00000134852	CLOCK	TRUE	FALSE
chr4	55453056	T	A	ENST00000513440	ENSG00000134852	CLOCK	TRUE	TRUE
chr4	55453071	C	A	ENST00000513440	ENSG00000134852	CLOCK	TRUE	TRUE
chr4	55453083	C	A	ENST00000513440	ENSG00000134852	CLOCK	TRUE	TRUE
chr4	55453086	C	A	ENST00000513440	ENSG00000134852	CLOCK	TRUE	TRUE
chr4	55453098	C	A	ENST00000513440	ENSG00000134852	CLOCK	TRUE	TRUE
chr4	55453101	G	A	ENST00000513440	ENSG00000134852	CLOCK	TRUE	TRUE
chr4	55453104	G	A	ENST00000513440	ENSG00000134852	CLOCK	TRUE	TRUE
chr4	55453107	T	A	ENST00000513440	ENSG00000134852	CLOCK	TRUE	TRUE
chr4	55453110	C	A	ENST00000513440	ENSG00000134852	CLOCK	TRUE	TRUE
chr4	55453122	C	A	ENST00000513440	ENSG00000134852	CLOCK	TRUE	TRUE
chr4	55453126	A	C	ENST00000513440	ENSG00000134852	CLOCK	TRUE	TRUE
chr4	55453126	A	T	ENST00000513440	ENSG00000134852	CLOCK	TRUE	TRUE
chr4	55453130	C	A	ENST00000513440	ENSG00000134852	CLOCK	TRUE	TRUE
chr4	55453130	C	G	ENST00000513440	ENSG00000134852	CLOCK	TRUE	TRUE
chr4	55453130	C	T	ENST00000513440	ENSG00000134852	CLOCK	TRUE	TRUE
chr4	55453131	T	A	ENST00000513440	ENSG00000134852	CLOCK	TRUE	TRUE
chr4	55453131	T	C	ENST00000513440	ENSG00000134852	CLOCK	TRUE	TRUE
chr4	55453131	T	G	ENST00000513440	ENSG00000134852	CLOCK	TRUE	TRUE
chr4	55453675	A	C	ENST00000513440	ENSG00000134852	CLOCK	FALSE	FALSE
chr4	55453675	A	G	ENST00000513440	ENSG00000134852	CLOCK	FALSE	FALSE
chr4	55453675	A	T	ENST00000513440	ENSG00000134852	CLOCK	FALSE	FALSE
chr4	55453676	C	A	ENST00000513440	ENSG00000134852	CLOCK	FALSE	FALSE
chr4	55453676	C	G	ENST00000513440	ENSG00000134852	CLOCK	FALSE	FALSE
chr4	55453676	C	T	ENST00000513440	ENSG00000134852	CLOCK	FALSE	FALSE
chr4	55453694	A	T	ENST00000513440	ENSG00000134852	CLOCK	TRUE	TRUE
chr4	55453708	C	A	ENST00000513440	ENSG00000134852	CLOCK	TRUE	TRUE
chr4	55453716	G	C	ENST00000513440	ENSG00000134852	CLOCK	TRUE	TRUE
chr4	55453716	G	T	ENST00000513440	ENSG00000134852	CLOCK	TRUE	TRUE
chr4	55453721	C	T	ENST00000513440	ENSG00000134852	CLOCK	TRUE	TRUE
chr4	55453722	C	T	ENST00000513440	ENSG00000134852	CLOCK	TRUE	TRUE
chr4	55453726	G	A	ENST00000513440	ENSG00000134852	CLOCK	TRUE	TRUE
chr4	55453730	G	C	ENST00000513440	ENSG00000134852	CLOCK	TRUE	TRUE
chr4	55453730	G	T	ENST00000513440	ENSG00000134852	CLOCK	TRUE	TRUE
chr4	55453739	A	C	ENST00000513440	ENSG00000134852	CLOCK	TRUE	TRUE
chr4	55453739	A	T	ENST00000513440	ENSG00000134852	CLOCK	TRUE	TRUE
chr4	55453742	A	C	ENST00000513440	ENSG00000134852	CLOCK	TRUE	TRUE
chr4	55453742	A	T	ENST00000513440	ENSG00000134852	CLOCK	TRUE	TRUE
chr4	55453753	G	A	ENST00000513440	ENSG00000134852	CLOCK	TRUE	TRUE
chr4	55453757	C	T	ENST00000513440	ENSG00000134852	CLOCK	TRUE	TRUE
chr4	55453758	C	T	ENST00000513440	ENSG00000134852	CLOCK	TRUE	TRUE
chr4	55453763	C	T	ENST00000513440	ENSG00000134852	CLOCK	TRUE	TRUE
chr4	55453764	C	T	ENST00000513440	ENSG00000134852	CLOCK	TRUE	TRUE
chr4	55453768	G	A	ENST00000513440	ENSG00000134852	CLOCK	TRUE	TRUE
chr4	55453771	G	A	ENST00000513440	ENSG00000134852	CLOCK	TRUE	TRUE
chr4	55453777	T	A	ENST00000513440	ENSG00000134852	CLOCK	TRUE	TRUE
chr4	55453790	A	C	ENST00000513440	ENSG00000134852	CLOCK	TRUE	TRUE
chr4	55453790	A	T	ENST00000513440	ENSG00000134852	CLOCK	TRUE	TRUE
chr4	55453793	A	C	ENST00000513440	ENSG00000134852	CLOCK	TRUE	TRUE
chr4	55453793	A	T	ENST00000513440	ENSG00000134852	CLOCK	TRUE	TRUE
chr4	55453796	A	T	ENST00000513440	ENSG00000134852	CLOCK	TRUE	TRUE
chr4	55453800	G	C	ENST00000513440	ENSG00000134852	CLOCK	TRUE	TRUE
chr4	55453800	G	T	ENST00000513440	ENSG00000134852	CLOCK	TRUE	TRUE
chr4	55453804	T	A	ENST00000513440	ENSG00000134852	CLOCK	TRUE	TRUE
chr4	55453810	T	A	ENST00000513440	ENSG00000134852	CLOCK	TRUE	TRUE
chr4	55453814	A	C	ENST00000513440	ENSG00000134852	CLOCK	TRUE	TRUE
chr4	55453814	A	T	ENST00000513440	ENSG00000134852	CLOCK	TRUE	TRUE
chr4	55453819	G	A	ENST00000513440	ENSG00000134852	CLOCK	TRUE	TRUE
chr4	55453824	A	C	ENST00000513440	ENSG00000134852	CLOCK	TRUE	TRUE
chr4	55453824	A	T	ENST00000513440	ENSG00000134852	CLOCK	TRUE	TRUE
chr4	55453825	C	A	ENST00000513440	ENSG00000134852	CLOCK	FALSE	FALSE
chr4	55453825	C	G	ENST00000513440	ENSG00000134852	CLOCK	FALSE	FALSE
chr4	55453825	C	T	ENST00000513440	ENSG00000134852	CLOCK	FALSE	FALSE
chr4	55453826	T	A	ENST00000513440	ENSG00000134852	CLOCK	FALSE	FALSE
chr4	55453826	T	C	ENST00000513440	ENSG00000134852	CLOCK	FALSE	FALSE
chr4	55453826	T	G	ENST00000513440	ENSG00000134852	CLOCK	FALSE	FALSE
chr4	55455895	A	C	ENST00000513440	ENSG00000134852	CLOCK	TRUE	TRUE
chr4	55455895	A	G	ENST00000513440	ENSG00000134852	CLOCK	TRUE	FALSE
chr4	55455895	A	T	ENST00000513440	ENSG00000134852	CLOCK	TRUE	TRUE
chr4	55455896	C	A	ENST00000513440	ENSG00000134852	CLOCK	TRUE	TRUE
chr4	55455896	C	G	ENST00000513440	ENSG00000134852	CLOCK	TRUE	TRUE
chr4	55455896	C	T	ENST00000513440	ENSG00000134852	CLOCK	TRUE	TRUE
chr4	55455903	C	A	ENST00000513440	ENSG00000134852	CLOCK	TRUE	TRUE
chr4	55455907	A	T	ENST00000513440	ENSG00000134852	CLOCK	TRUE	TRUE
chr4	55455912	T	A	ENST00000513440	ENSG00000134852	CLOCK	TRUE	TRUE
chr4	55455917	A	T	ENST00000513440	ENSG00000134852	CLOCK	TRUE	TRUE
chr4	55455924	C	A	ENST00000513440	ENSG00000134852	CLOCK	TRUE	TRUE
chr4	55455940	A	C	ENST00000513440	ENSG00000134852	CLOCK	TRUE	TRUE
chr4	55455940	A	T	ENST00000513440	ENSG00000134852	CLOCK	TRUE	TRUE
chr4	55455943	G	C	ENST00000513440	ENSG00000134852	CLOCK	TRUE	TRUE
chr4	55455943	G	T	ENST00000513440	ENSG00000134852	CLOCK	TRUE	TRUE
chr4	55455949	A	C	ENST00000513440	ENSG00000134852	CLOCK	TRUE	TRUE
chr4	55455949	A	T	ENST00000513440	ENSG00000134852	CLOCK	TRUE	TRUE
chr4	55455956	G	C	ENST00000513440	ENSG00000134852	CLOCK	TRUE	TRUE
chr4	55455956	G	T	ENST00000513440	ENSG00000134852	CLOCK	TRUE	TRUE
chr4	55455963	C	A	ENST00000513440	ENSG00000134852	CLOCK	TRUE	TRUE
chr4	55455972	C	A	ENST00000513440	ENSG00000134852	CLOCK	TRUE	TRUE
chr4	55455980	A	T	ENST00000513440	ENSG00000134852	CLOCK	TRUE	TRUE
chr4	55455982	A	C	ENST00000513440	ENSG00000134852	CLOCK	TRUE	TRUE
chr4	55455982	A	T	ENST00000513440	ENSG00000134852	CLOCK	TRUE	TRUE
chr4	55456004	C	A	ENST00000513440	ENSG00000134852	CLOCK	TRUE	FALSE
chr4	55456004	C	G	ENST00000513440	ENSG00000134852	CLOCK	TRUE	FALSE
chr4	55456004	C	T	ENST00000513440	ENSG00000134852	CLOCK	TRUE	FALSE
chr4	55456005	T	A	ENST00000513440	ENSG00000134852	CLOCK	TRUE	FALSE
chr4	55456005	T	C	ENST00000513440	ENSG00000134852	CLOCK	TRUE	FALSE
chr4	55456005	T	G	ENST00000513440	ENSG00000134852	CLOCK	TRUE	FALSE
chr4	55456216	A	C	ENST00000513440	ENSG00000134852	CLOCK	TRUE	FALSE
chr4	55456216	A	G	ENST00000513440	ENSG00000134852	CLOCK	TRUE	FALSE
chr4	55456216	A	T	ENST00000513440	ENSG00000134852	CLOCK	TRUE	FALSE
chr4	55456217	C	A	ENST00000513440	ENSG00000134852	CLOCK	TRUE	FALSE
chr4	55456217	C	G	ENST00000513440	ENSG00000134852	CLOCK	TRUE	FALSE
chr4	55456217	C	T	ENST00000513440	ENSG00000134852	CLOCK	TRUE	FALSE
chr4	55456240	T	A	ENST00000513440	ENSG00000134852	CLOCK	TRUE	TRUE
chr4	55456241	C	T	ENST00000513440	ENSG00000134852	CLOCK	TRUE	TRUE
chr4	55456242	C	T	ENST00000513440	ENSG00000134852	CLOCK	TRUE	TRUE
chr4	55456246	C	A	ENST00000513440	ENSG00000134852	CLOCK	TRUE	TRUE
chr4	55456248	A	C	ENST00000513440	ENSG00000134852	CLOCK	TRUE	TRUE
chr4	55456248	A	T	ENST00000513440	ENSG00000134852	CLOCK	TRUE	TRUE
chr4	55456258	T	A	ENST00000513440	ENSG00000134852	CLOCK	TRUE	TRUE
chr4	55456270	C	A	ENST00000513440	ENSG00000134852	CLOCK	TRUE	TRUE
chr4	55456273	C	A	ENST00000513440	ENSG00000134852	CLOCK	TRUE	TRUE
chr4	55456282	C	A	ENST00000513440	ENSG00000134852	CLOCK	TRUE	TRUE
chr4	55456285	C	A	ENST00000513440	ENSG00000134852	CLOCK	TRUE	TRUE
chr4	55456292	G	T	ENST00000513440	ENSG00000134852	CLOCK	TRUE	TRUE
chr4	55456300	C	A	ENST00000513440	ENSG00000134852	CLOCK	TRUE	TRUE
chr4	55456301	C	A	ENST00000513440	ENSG00000134852	CLOCK	TRUE	FALSE
chr4	55456301	C	G	ENST00000513440	ENSG00000134852	CLOCK	TRUE	FALSE
chr4	55456301	C	T	ENST00000513440	ENSG00000134852	CLOCK	TRUE	FALSE
chr4	55456302	T	A	ENST00000513440	ENSG00000134852	CLOCK	TRUE	FALSE
chr4	55456302	T	C	ENST00000513440	ENSG00000134852	CLOCK	TRUE	FALSE
chr4	55456302	T	G	ENST00000513440	ENSG00000134852	CLOCK	TRUE	FALSE
chr4	55458890	A	C	ENST00000513440	ENSG00000134852	CLOCK	TRUE	FALSE
chr4	55458890	A	G	ENST00000513440	ENSG00000134852	CLOCK	TRUE	FALSE
chr4	55458890	A	T	ENST00000513440	ENSG00000134852	CLOCK	TRUE	FALSE
chr4	55458891	C	A	ENST00000513440	ENSG00000134852	CLOCK	TRUE	FALSE
chr4	55458891	C	G	ENST00000513440	ENSG00000134852	CLOCK	TRUE	FALSE
chr4	55458891	C	T	ENST00000513440	ENSG00000134852	CLOCK	TRUE	FALSE
chr4	55458894	T	A	ENST00000513440	ENSG00000134852	CLOCK	TRUE	TRUE
chr4	55458903	G	A	ENST00000513440	ENSG00000134852	CLOCK	TRUE	TRUE
chr4	55458914	A	C	ENST00000513440	ENSG00000134852	CLOCK	TRUE	TRUE
chr4	55458914	A	T	ENST00000513440	ENSG00000134852	CLOCK	TRUE	TRUE
chr4	55458934	A	T	ENST00000513440	ENSG00000134852	CLOCK	TRUE	TRUE
chr4	55458942	T	A	ENST00000513440	ENSG00000134852	CLOCK	TRUE	TRUE
chr4	55458948	C	A	ENST00000513440	ENSG00000134852	CLOCK	TRUE	TRUE
chr4	55458949	A	C	ENST00000513440	ENSG00000134852	CLOCK	TRUE	TRUE
chr4	55458949	A	T	ENST00000513440	ENSG00000134852	CLOCK	TRUE	TRUE
chr4	55458972	G	A	ENST00000513440	ENSG00000134852	CLOCK	TRUE	TRUE
chr4	55458981	C	A	ENST00000513440	ENSG00000134852	CLOCK	TRUE	TRUE
chr4	55458984	C	A	ENST00000513440	ENSG00000134852	CLOCK	TRUE	TRUE
chr4	55459001	G	C	ENST00000513440	ENSG00000134852	CLOCK	TRUE	TRUE
chr4	55459001	G	T	ENST00000513440	ENSG00000134852	CLOCK	TRUE	TRUE
chr4	55459011	C	A	ENST00000513440	ENSG00000134852	CLOCK	TRUE	FALSE
chr4	55459011	C	G	ENST00000513440	ENSG00000134852	CLOCK	TRUE	FALSE
chr4	55459011	C	T	ENST00000513440	ENSG00000134852	CLOCK	TRUE	FALSE
chr4	55459012	T	A	ENST00000513440	ENSG00000134852	CLOCK	TRUE	FALSE
chr4	55459012	T	C	ENST00000513440	ENSG00000134852	CLOCK	TRUE	FALSE
chr4	55459012	T	G	ENST00000513440	ENSG00000134852	CLOCK	TRUE	FALSE
chr4	55459146	A	C	ENST00000513440	ENSG00000134852	CLOCK	TRUE	FALSE
chr4	55459146	A	G	ENST00000513440	ENSG00000134852	CLOCK	TRUE	FALSE
chr4	55459146	A	T	ENST00000513440	ENSG00000134852	CLOCK	TRUE	FALSE
chr4	55459147	C	A	ENST00000513440	ENSG00000134852	CLOCK	TRUE	FALSE
chr4	55459147	C	G	ENST00000513440	ENSG00000134852	CLOCK	TRUE	FALSE
chr4	55459147	C	T	ENST00000513440	ENSG00000134852	CLOCK	TRUE	FALSE
chr4	55459156	A	C	ENST00000513440	ENSG00000134852	CLOCK	TRUE	TRUE
chr4	55459156	A	T	ENST00000513440	ENSG00000134852	CLOCK	TRUE	TRUE
chr4	55459163	T	A	ENST00000513440	ENSG00000134852	CLOCK	TRUE	TRUE
chr4	55459172	C	A	ENST00000513440	ENSG00000134852	CLOCK	TRUE	TRUE
chr4	55459181	T	A	ENST00000513440	ENSG00000134852	CLOCK	TRUE	TRUE
chr4	55459185	A	C	ENST00000513440	ENSG00000134852	CLOCK	TRUE	TRUE
chr4	55459185	A	T	ENST00000513440	ENSG00000134852	CLOCK	TRUE	TRUE
chr4	55459190	C	A	ENST00000513440	ENSG00000134852	CLOCK	TRUE	TRUE
chr4	55459191	A	C	ENST00000513440	ENSG00000134852	CLOCK	TRUE	TRUE
chr4	55459191	A	T	ENST00000513440	ENSG00000134852	CLOCK	TRUE	TRUE
chr4	55459205	C	A	ENST00000513440	ENSG00000134852	CLOCK	TRUE	TRUE
chr4	55459208	T	A	ENST00000513440	ENSG00000134852	CLOCK	TRUE	TRUE
chr4	55459223	C	A	ENST00000513440	ENSG00000134852	CLOCK	TRUE	TRUE
chr4	55459226	G	A	ENST00000513440	ENSG00000134852	CLOCK	TRUE	TRUE
chr4	55459236	A	T	ENST00000513440	ENSG00000134852	CLOCK	TRUE	TRUE
chr4	55459239	A	T	ENST00000513440	ENSG00000134852	CLOCK	TRUE	TRUE
chr4	55459247	C	A	ENST00000513440	ENSG00000134852	CLOCK	TRUE	TRUE
chr4	55459249	A	C	ENST00000513440	ENSG00000134852	CLOCK	TRUE	TRUE
chr4	55459249	A	T	ENST00000513440	ENSG00000134852	CLOCK	TRUE	TRUE
chr4	55459253	G	A	ENST00000513440	ENSG00000134852	CLOCK	TRUE	TRUE
chr4	55459259	T	A	ENST00000513440	ENSG00000134852	CLOCK	TRUE	TRUE
chr4	55459261	G	C	ENST00000513440	ENSG00000134852	CLOCK	TRUE	TRUE
chr4	55459261	G	T	ENST00000513440	ENSG00000134852	CLOCK	TRUE	TRUE
chr4	55459262	C	A	ENST00000513440	ENSG00000134852	CLOCK	TRUE	FALSE
chr4	55459262	C	G	ENST00000513440	ENSG00000134852	CLOCK	TRUE	FALSE
chr4	55459262	C	T	ENST00000513440	ENSG00000134852	CLOCK	TRUE	FALSE
chr4	55459263	T	A	ENST00000513440	ENSG00000134852	CLOCK	TRUE	FALSE
chr4	55459263	T	C	ENST00000513440	ENSG00000134852	CLOCK	TRUE	FALSE
chr4	55459263	T	G	ENST00000513440	ENSG00000134852	CLOCK	TRUE	FALSE
chr4	55463683	A	C	ENST00000513440	ENSG00000134852	CLOCK	TRUE	FALSE
chr4	55463683	A	G	ENST00000513440	ENSG00000134852	CLOCK	TRUE	FALSE
chr4	55463683	A	T	ENST00000513440	ENSG00000134852	CLOCK	TRUE	FALSE
chr4	55463684	C	A	ENST00000513440	ENSG00000134852	CLOCK	TRUE	FALSE
chr4	55463684	C	G	ENST00000513440	ENSG00000134852	CLOCK	TRUE	FALSE
chr4	55463684	C	T	ENST00000513440	ENSG00000134852	CLOCK	TRUE	FALSE
chr4	55463688	T	A	ENST00000513440	ENSG00000134852	CLOCK
chr4	55463690	A	C	ENST00000513440	ENSG00000134852	CLOCK	TRUE	TRUE
chr4	55463690	A	T	ENST00000513440	ENSG00000134852	CLOCK	TRUE	TRUE
chr4	55463692	A	C	ENST00000513440	ENSG00000134852	CLOCK	TRUE	TRUE
chr4	55463692	A	T	ENST00000513440	ENSG00000134852	CLOCK	TRUE	TRUE
chr4	55463697	C	A	ENST00000513440	ENSG00000134852	CLOCK	TRUE	TRUE
chr4	55463705	A	C	ENST00000513440	ENSG00000134852	CLOCK	TRUE	TRUE
chr4	55463705	A	T	ENST00000513440	ENSG00000134852	CLOCK	TRUE	TRUE
chr4	55463708	G	C	ENST00000513440	ENSG00000134852	CLOCK	TRUE	TRUE
chr4	55463708	G	T	ENST00000513440	ENSG00000134852	CLOCK	TRUE	TRUE
chr4	55463718	C	A	ENST00000513440	ENSG00000134852	CLOCK	TRUE	TRUE
chr4	55463742	T	A	ENST00000513440	ENSG00000134852	CLOCK	TRUE	TRUE
chr4	55463743	A	C	ENST00000513440	ENSG00000134852	CLOCK	TRUE	TRUE
chr4	55463743	A	T	ENST00000513440	ENSG00000134852	CLOCK	TRUE	TRUE
chr4	55463751	C	A	ENST00000513440	ENSG00000134852	CLOCK	TRUE	TRUE
chr4	55463753	G	C	ENST00000513440	ENSG00000134852	CLOCK	TRUE	TRUE
chr4	55463753	G	T	ENST00000513440	ENSG00000134852	CLOCK	TRUE	TRUE
chr4	55463760	C	A	ENST00000513440	ENSG00000134852	CLOCK	TRUE	TRUE
chr4	55463766	C	A	ENST00000513440	ENSG00000134852	CLOCK	TRUE	TRUE
chr4	55463790	G	A	ENST00000513440	ENSG00000134852	CLOCK	TRUE	TRUE
chr4	55463806	C	A	ENST00000513440	ENSG00000134852	CLOCK	TRUE	FALSE
chr4	55463806	C	G	ENST00000513440	ENSG00000134852	CLOCK	TRUE	FALSE
chr4	55463806	C	T	ENST00000513440	ENSG00000134852	CLOCK	TRUE	FALSE
chr4	55463807	T	A	ENST00000513440	ENSG00000134852	CLOCK	TRUE	FALSE
chr4	55463807	T	C	ENST00000513440	ENSG00000134852	CLOCK	TRUE	FALSE
chr4	55463807	T	G	ENST00000513440	ENSG00000134852	CLOCK	TRUE	FALSE
chr4	55470715	A	C	ENST00000513440	ENSG00000134852	CLOCK	TRUE	FALSE
chr4	55470715	A	G	ENST00000513440	ENSG00000134852	CLOCK	TRUE	FALSE
chr4	55470715	A	T	ENST00000513440	ENSG00000134852	CLOCK	TRUE	FALSE
chr4	55470716	C	A	ENST00000513440	ENSG00000134852	CLOCK	TRUE	FALSE
chr4	55470716	C	G	ENST00000513440	ENSG00000134852	CLOCK	TRUE	FALSE
chr4	55470716	C	T	ENST00000513440	ENSG00000134852	CLOCK	TRUE	FALSE
chr4	55470721	A	C	ENST00000513440	ENSG00000134852	CLOCK	TRUE	TRUE
chr4	55470721	A	T	ENST00000513440	ENSG00000134852	CLOCK	TRUE	TRUE
chr4	55470728	C	A	ENST00000513440	ENSG00000134852	CLOCK	TRUE	TRUE
chr4	55470733	A	C	ENST00000513440	ENSG00000134852	CLOCK	TRUE	TRUE
chr4	55470733	A	T	ENST00000513440	ENSG00000134852	CLOCK	TRUE	TRUE
chr4	55470736	G	C	ENST00000513440	ENSG00000134852	CLOCK	TRUE	TRUE
chr4	55470736	G	T	ENST00000513440	ENSG00000134852	CLOCK	TRUE	TRUE
chr4	55470749	C	A	ENST00000513440	ENSG00000134852	CLOCK	TRUE	TRUE
chr4	55470756	A	C	ENST00000513440	ENSG00000134852	CLOCK	TRUE	TRUE
chr4	55470756	A	T	ENST00000513440	ENSG00000134852	CLOCK	TRUE	TRUE
chr4	55470770	C	A	ENST00000513440	ENSG00000134852	CLOCK	TRUE	TRUE
chr4	55470787	A	C	ENST00000513440	ENSG00000134852	CLOCK	TRUE	TRUE
chr4	55470787	A	T	ENST00000513440	ENSG00000134852	CLOCK	TRUE	TRUE
chr4	55470807	C	A	ENST00000513440	ENSG00000134852	CLOCK	TRUE	FALSE
chr4	55470807	C	G	ENST00000513440	ENSG00000134852	CLOCK	TRUE	FALSE
chr4	55470807	C	T	ENST00000513440	ENSG00000134852	CLOCK	TRUE	FALSE
chr4	55470808	T	A	ENST00000513440	ENSG00000134852	CLOCK	TRUE	FALSE
chr4	55470808	T	C	ENST00000513440	ENSG00000134852	CLOCK	TRUE	FALSE
chr4	55470808	T	G	ENST00000513440	ENSG00000134852	CLOCK	TRUE	FALSE
chr4	55475961	A	C	ENST00000513440	ENSG00000134852	CLOCK	TRUE	FALSE
chr4	55475961	A	G	ENST00000513440	ENSG00000134852	CLOCK	TRUE	FALSE
chr4	55475961	A	T	ENST00000513440	ENSG00000134852	CLOCK	TRUE	FALSE
chr4	55475962	C	A	ENST00000513440	ENSG00000134852	CLOCK	TRUE	FALSE
chr4	55475962	C	G	ENST00000513440	ENSG00000134852	CLOCK	TRUE	FALSE
chr4	55475962	C	T	ENST00000513440	ENSG00000134852	CLOCK	TRUE	FALSE
chr4	55475965	C	A	ENST00000513440	ENSG00000134852	CLOCK	TRUE	TRUE
chr4	55475967	A	C	ENST00000513440	ENSG00000134852	CLOCK	TRUE	TRUE
chr4	55475967	A	T	ENST00000513440	ENSG00000134852	CLOCK	TRUE	TRUE
chr4	55475973	A	C	ENST00000513440	ENSG00000134852	CLOCK	TRUE	TRUE
chr4	55475973	A	T	ENST00000513440	ENSG00000134852	CLOCK	TRUE	TRUE
chr4	55475977	G	A	ENST00000513440	ENSG00000134852	CLOCK	TRUE	TRUE
chr4	55475986	C	A	ENST00000513440	ENSG00000134852	CLOCK	TRUE	TRUE
chr4	55475989	C	A	ENST00000513440	ENSG00000134852	CLOCK	TRUE	TRUE
chr4	55476010	T	A	ENST00000513440	ENSG00000134852	CLOCK	TRUE	TRUE
chr4	55476011	C	T	ENST00000513440	ENSG00000134852	CLOCK	TRUE	TRUE
chr4	55476012	C	T	ENST00000513440	ENSG00000134852	CLOCK	TRUE	TRUE
chr4	55476019	G	A	ENST00000513440	ENSG00000134852	CLOCK	TRUE	TRUE
chr4	55476022	G	A	ENST00000513440	ENSG00000134852	CLOCK	TRUE	TRUE
chr4	55476028	C	A	ENST00000513440	ENSG00000134852	CLOCK	TRUE	TRUE
chr4	55476039	G	C	ENST00000513440	ENSG00000134852	CLOCK	TRUE	TRUE
chr4	55476039	G	T	ENST00000513440	ENSG00000134852	CLOCK	TRUE	TRUE
chr4	55476043	G	A	ENST00000513440	ENSG00000134852	CLOCK	TRUE	TRUE
chr4	55476055	C	A	ENST00000513440	ENSG00000134852	CLOCK	TRUE	FALSE
chr4	55476055	C	G	ENST00000513440	ENSG00000134852	CLOCK	TRUE	FALSE
chr4	55476055	C	T	ENST00000513440	ENSG00000134852	CLOCK	TRUE	FALSE
chr4	55476056	T	A	ENST00000513440	ENSG00000134852	CLOCK	TRUE	FALSE
chr4	55476056	T	C	ENST00000513440	ENSG00000134852	CLOCK	TRUE	FALSE
chr4	55476056	T	G	ENST00000513440	ENSG00000134852	CLOCK	TRUE	FALSE
chr4	55478813	A	C	ENST00000513440	ENSG00000134852	CLOCK	TRUE	FALSE
chr4	55478813	A	G	ENST00000513440	ENSG00000134852	CLOCK	TRUE	FALSE
chr4	55478813	A	T	ENST00000513440	ENSG00000134852	CLOCK	TRUE	FALSE
chr4	55478814	C	A	ENST00000513440	ENSG00000134852	CLOCK	TRUE	FALSE
chr4	55478814	C	G	ENST00000513440	ENSG00000134852	CLOCK	TRUE	FALSE
chr4	55478814	C	T	ENST00000513440	ENSG00000134852	CLOCK	TRUE	FALSE
chr4	55478815	C	A	ENST00000513440	ENSG00000134852	CLOCK	TRUE	TRUE
chr4	55478818	T	A	ENST00000513440	ENSG00000134852	CLOCK	TRUE	TRUE
chr4	55478824	T	A	ENST00000513440	ENSG00000134852	CLOCK	TRUE	TRUE
chr4	55478827	G	A	ENST00000513440	ENSG00000134852	CLOCK	TRUE	TRUE
chr4	55478829	A	C	ENST00000513440	ENSG00000134852	CLOCK	TRUE	TRUE
chr4	55478829	A	T	ENST00000513440	ENSG00000134852	CLOCK	TRUE	TRUE
chr4	55478845	T	A	ENST00000513440	ENSG00000134852	CLOCK	TRUE	TRUE
chr4	55478848	G	A	ENST00000513440	ENSG00000134852	CLOCK	TRUE	TRUE
chr4	55478863	T	A	ENST00000513440	ENSG00000134852	CLOCK	TRUE	TRUE
chr4	55478872	T	A	ENST00000513440	ENSG00000134852	CLOCK	TRUE	TRUE
chr4	55478875	T	A	ENST00000513440	ENSG00000134852	CLOCK	TRUE	TRUE
chr4	55478899	C	A	ENST00000513440	ENSG00000134852	CLOCK	TRUE	TRUE
chr4	55478905	C	A	ENST00000513440	ENSG00000134852	CLOCK	TRUE	TRUE
chr4	55478908	T	A	ENST00000513440	ENSG00000134852	CLOCK	TRUE	TRUE
chr4	55478926	G	A	ENST00000513440	ENSG00000134852	CLOCK	TRUE	TRUE
chr4	55478932	T	A	ENST00000513440	ENSG00000134852	CLOCK	TRUE	TRUE
chr4	55478938	T	A	ENST00000513440	ENSG00000134852	CLOCK	TRUE	TRUE
chr4	55478941	T	A	ENST00000513440	ENSG00000134852	CLOCK	TRUE	TRUE
chr4	55478944	C	A	ENST00000513440	ENSG00000134852	CLOCK	TRUE	TRUE
chr4	55478950	T	A	ENST00000513440	ENSG00000134852	CLOCK	TRUE	TRUE
chr4	55478956	T	A	ENST00000513440	ENSG00000134852	CLOCK	TRUE	TRUE
chr4	55478964	C	A	ENST00000513440	ENSG00000134852	CLOCK	TRUE	FALSE
chr4	55478964	C	G	ENST00000513440	ENSG00000134852	CLOCK	TRUE	FALSE
chr4	55478964	C	T	ENST00000513440	ENSG00000134852	CLOCK	TRUE	FALSE
chr4	55478965	T	A	ENST00000513440	ENSG00000134852	CLOCK	TRUE	FALSE
chr4	55478965	T	C	ENST00000513440	ENSG00000134852	CLOCK	TRUE	FALSE
chr4	55478965	T	G	ENST00000513440	ENSG00000134852	CLOCK	TRUE	FALSE
chr4	55479638	A	C	ENST00000513440	ENSG00000134852	CLOCK	TRUE	FALSE
chr4	55479638	A	G	ENST00000513440	ENSG00000134852	CLOCK	TRUE	FALSE
chr4	55479638	A	T	ENST00000513440	ENSG00000134852	CLOCK	TRUE	FALSE
chr4	55479639	C	A	ENST00000513440	ENSG00000134852	CLOCK	TRUE	FALSE
chr4	55479639	C	G	ENST00000513440	ENSG00000134852	CLOCK	TRUE	FALSE
chr4	55479639	C	T	ENST00000513440	ENSG00000134852	CLOCK	TRUE	FALSE
chr4	55479641	T	A	ENST00000513440	ENSG00000134852	CLOCK	TRUE	TRUE
chr4	55479644	T	A	ENST00000513440	ENSG00000134852	CLOCK	TRUE	TRUE
chr4	55479650	T	A	ENST00000513440	ENSG00000134852	CLOCK	TRUE	TRUE
chr4	55479656	T	A	ENST00000513440	ENSG00000134852	CLOCK	TRUE	TRUE
chr4	55479665	C	A	ENST00000513440	ENSG00000134852	CLOCK	TRUE	TRUE
chr4	55479668	C	A	ENST00000513440	ENSG00000134852	CLOCK	TRUE	TRUE
chr4	55479673	A	T	ENST00000513440	ENSG00000134852	CLOCK	TRUE	TRUE
chr4	55479700	C	A	ENST00000513440	ENSG00000134852	CLOCK	TRUE	FALSE
chr4	55479700	C	G	ENST00000513440	ENSG00000134852	CLOCK	TRUE	FALSE
chr4	55479700	C	T	ENST00000513440	ENSG00000134852	CLOCK	TRUE	FALSE
chr4	55479701	T	A	ENST00000513440	ENSG00000134852	CLOCK	TRUE	FALSE
chr4	55479701	T	C	ENST00000513440	ENSG00000134852	CLOCK	TRUE	FALSE
chr4	55479701	T	G	ENST00000513440	ENSG00000134852	CLOCK	TRUE	FALSE
chr4	55482737	A	C	ENST00000513440	ENSG00000134852	CLOCK	TRUE	FALSE
chr4	55482737	A	G	ENST00000513440	ENSG00000134852	CLOCK	TRUE	FALSE
chr4	55482737	A	T	ENST00000513440	ENSG00000134852	CLOCK	TRUE	FALSE
chr4	55482738	C	A	ENST00000513440	ENSG00000134852	CLOCK	TRUE	FALSE
chr4	55482738	C	G	ENST00000513440	ENSG00000134852	CLOCK	TRUE	FALSE
chr4	55482738	C	T	ENST00000513440	ENSG00000134852	CLOCK	TRUE	FALSE
chr4	55482740	T	A	ENST00000513440	ENSG00000134852	CLOCK	FALSE	FALSE
chr4	55482751	G	T	ENST00000513440	ENSG00000134852	CLOCK	FALSE	FALSE
chr4	55482761	T	A	ENST00000513440	ENSG00000134852	CLOCK	FALSE	FALSE
chr4	55482765	A	T	ENST00000513440	ENSG00000134852	CLOCK	FALSE	FALSE
chr4	55482781	A	T	ENST00000513440	ENSG00000134852	CLOCK	FALSE	FALSE
chr4	55482829	C	A	ENST00000513440	ENSG00000134852	CLOCK	TRUE	FALSE
chr4	55482829	C	G	ENST00000513440	ENSG00000134852	CLOCK	TRUE	FALSE
chr4	55482829	C	T	ENST00000513440	ENSG00000134852	CLOCK	TRUE	FALSE
chr4	55482830	T	A	ENST00000513440	ENSG00000134852	CLOCK	TRUE	FALSE
chr4	55482830	T	C	ENST00000513440	ENSG00000134852	CLOCK	TRUE	FALSE
chr4	55482830	T	G	ENST00000513440	ENSG00000134852	CLOCK	TRUE	FALSE
chr4	55489372	A	C	ENST00000513440	ENSG00000134852	CLOCK	TRUE	FALSE
chr4	55489372	A	G	ENST00000513440	ENSG00000134852	CLOCK	TRUE	FALSE
chr4	55489372	A	T	ENST00000513440	ENSG00000134852	CLOCK	TRUE	FALSE
chr4	55489373	C	A	ENST00000513440	ENSG00000134852	CLOCK	TRUE	FALSE
chr4	55489373	C	G	ENST00000513440	ENSG00000134852	CLOCK	TRUE	FALSE
chr4	55489373	C	T	ENST00000513440	ENSG00000134852	CLOCK	TRUE	FALSE
chr4	55489466	C	A	ENST00000513440	ENSG00000134852	CLOCK	TRUE	FALSE
chr4	55489466	C	G	ENST00000513440	ENSG00000134852	CLOCK	TRUE	FALSE
chr4	55489466	C	T	ENST00000513440	ENSG00000134852	CLOCK	TRUE	FALSE
chr4	55489467	T	A	ENST00000513440	ENSG00000134852	CLOCK	TRUE	FALSE
chr4	55489467	T	C	ENST00000513440	ENSG00000134852	CLOCK	TRUE	FALSE
chr4	55489467	T	G	ENST00000513440	ENSG00000134852	CLOCK	TRUE	FALSE
chr4	55509910	A	C	ENST00000513440	ENSG00000134852	CLOCK	TRUE	FALSE
chr4	55509910	A	G	ENST00000513440	ENSG00000134852	CLOCK	TRUE	FALSE
chr4	55509910	A	T	ENST00000513440	ENSG00000134852	CLOCK	TRUE	FALSE
chr4	55509911	C	A	ENST00000513440	ENSG00000134852	CLOCK	TRUE	FALSE
chr4	55509911	C	G	ENST00000513440	ENSG00000134852	CLOCK	TRUE	FALSE
chr4	55509911	C	T	ENST00000513440	ENSG00000134852	CLOCK	TRUE	FALSE
chr4	55510066	C	A	ENST00000513440	ENSG00000134852	CLOCK	TRUE	FALSE
chr4	55510066	C	G	ENST00000513440	ENSG00000134852	CLOCK	TRUE	FALSE
chr4	55510066	C	T	ENST00000513440	ENSG00000134852	CLOCK	TRUE	FALSE
chr4	55510067	T	A	ENST00000513440	ENSG00000134852	CLOCK	TRUE	FALSE
chr4	55510067	T	C	ENST00000513440	ENSG00000134852	CLOCK	TRUE	FALSE
chr4	55510067	T	G	ENST00000513440	ENSG00000134852	CLOCK	TRUE	FALSE
chr4	55546780	A	C	ENST00000513440	ENSG00000134852	CLOCK	FALSE	FALSE
chr4	55546780	A	G	ENST00000513440	ENSG00000134852	CLOCK	FALSE	FALSE
chr4	55546780	A	T	ENST00000513440	ENSG00000134852	CLOCK	FALSE	FALSE
chr4	55546781	C	A	ENST00000513440	ENSG00000134852	CLOCK	FALSE	FALSE
chr4	55546781	C	G	ENST00000513440	ENSG00000134852	CLOCK	FALSE	FALSE
chr4	55546781	C	T	ENST00000513440	ENSG00000134852	CLOCK	FALSE	FALSE
chr4	55556562	T	A	ENST00000295645	ENSG00000163440	PDCL2	FALSE	FALSE
chr4	55556616	T	A	ENST00000295645	ENSG00000163440	PDCL2	FALSE	FALSE
chr4	55556621	G	C	ENST00000295645	ENSG00000163440	PDCL2	FALSE	FALSE
chr4	55556621	G	T	ENST00000295645	ENSG00000163440	PDCL2	FALSE	FALSE
chr4	55556649	T	A	ENST00000295645	ENSG00000163440	PDCL2	FALSE	FALSE
chr4	55556652	T	A	ENST00000295645	ENSG00000163440	PDCL2	FALSE	FALSE
chr4	55556661	C	A	ENST00000295645	ENSG00000163440	PDCL2	FALSE	FALSE
chr4	55556664	C	A	ENST00000295645	ENSG00000163440	PDCL2	FALSE	FALSE
chr4	55556666	A	T	ENST00000295645	ENSG00000163440	PDCL2	FALSE	FALSE
chr4	55556676	G	A	ENST00000295645	ENSG00000163440	PDCL2	FALSE	FALSE
chr4	55556685	C	A	ENST00000295645	ENSG00000163440	PDCL2	FALSE	FALSE
chr4	55556691	C	A	ENST00000295645	ENSG00000163440	PDCL2	FALSE	FALSE
chr4	55556700	T	A	ENST00000295645	ENSG00000163440	PDCL2	FALSE	FALSE
chr4	55556701	C	T	ENST00000295645	ENSG00000163440	PDCL2	FALSE	FALSE
chr4	55556702	C	T	ENST00000295645	ENSG00000163440	PDCL2	FALSE	FALSE
chr4	55556706	C	A	ENST00000295645	ENSG00000163440	PDCL2	FALSE	FALSE
chr4	55556712	C	A	ENST00000295645	ENSG00000163440	PDCL2	TRUE	FALSE
chr4	55556712	C	G	ENST00000295645	ENSG00000163440	PDCL2	TRUE	FALSE
chr4	55556712	C	T	ENST00000295645	ENSG00000163440	PDCL2	TRUE	FALSE
chr4	55556713	T	A	ENST00000295645	ENSG00000163440	PDCL2	TRUE	FALSE
chr4	55556713	T	C	ENST00000295645	ENSG00000163440	PDCL2	TRUE	FALSE
chr4	55556713	T	G	ENST00000295645	ENSG00000163440	PDCL2	TRUE	FALSE
chr4	55562402	A	C	ENST00000295645	ENSG00000163440	PDCL2	TRUE	FALSE
chr4	55562402	A	G	ENST00000295645	ENSG00000163440	PDCL2	TRUE	FALSE
chr4	55562402	A	T	ENST00000295645	ENSG00000163440	PDCL2	TRUE	FALSE
chr4	55562403	C	A	ENST00000295645	ENSG00000163440	PDCL2	TRUE	FALSE
chr4	55562403	C	G	ENST00000295645	ENSG00000163440	PDCL2	TRUE	FALSE
chr4	55562403	C	T	ENST00000295645	ENSG00000163440	PDCL2	TRUE	FALSE
chr4	55562404	C	A	ENST00000295645	ENSG00000163440	PDCL2
chr4	55562407	C	A	ENST00000295645	ENSG00000163440	PDCL2
chr4	55562413	T	A	ENST00000295645	ENSG00000163440	PDCL2
chr4	55562428	C	A	ENST00000295645	ENSG00000163440	PDCL2
chr4	55562429	A	T	ENST00000295645	ENSG00000163440	PDCL2
chr4	55562434	C	A	ENST00000295645	ENSG00000163440	PDCL2	FALSE	FALSE
chr4	55562443	C	A	ENST00000295645	ENSG00000163440	PDCL2	FALSE	FALSE
chr4	55562452	T	A	ENST00000295645	ENSG00000163440	PDCL2	FALSE	FALSE
chr4	55562458	C	A	ENST00000295645	ENSG00000163440	PDCL2	TRUE	TRUE
chr4	55562464	G	A	ENST00000295645	ENSG00000163440	PDCL2	TRUE	TRUE
chr4	55562473	T	A	ENST00000295645	ENSG00000163440	PDCL2	TRUE	TRUE
chr4	55562474	A	C	ENST00000295645	ENSG00000163440	PDCL2	TRUE	TRUE
chr4	55562474	A	T	ENST00000295645	ENSG00000163440	PDCL2	TRUE	TRUE
chr4	55562493	A	C	ENST00000295645	ENSG00000163440	PDCL2	TRUE	TRUE
chr4	55562493	A	T	ENST00000295645	ENSG00000163440	PDCL2	TRUE	TRUE
chr4	55562495	A	T	ENST00000295645	ENSG00000163440	PDCL2	TRUE	TRUE
chr4	55562507	G	C	ENST00000295645	ENSG00000163440	PDCL2	TRUE	TRUE
chr4	55562507	G	T	ENST00000295645	ENSG00000163440	PDCL2	TRUE	TRUE
chr4	55562515	G	A	ENST00000295645	ENSG00000163440	PDCL2	TRUE	TRUE
chr4	55562519	A	T	ENST00000295645	ENSG00000163440	PDCL2	TRUE	TRUE
chr4	55562539	T	A	ENST00000295645	ENSG00000163440	PDCL2	TRUE	TRUE
chr4	55562548	T	A	ENST00000295645	ENSG00000163440	PDCL2	TRUE	TRUE
chr4	55562554	C	A	ENST00000295645	ENSG00000163440	PDCL2	TRUE	TRUE
chr4	55562563	T	A	ENST00000295645	ENSG00000163440	PDCL2	TRUE	TRUE
chr4	55562566	T	A	ENST00000295645	ENSG00000163440	PDCL2	TRUE	TRUE
chr4	55562587	G	A	ENST00000295645	ENSG00000163440	PDCL2	TRUE	TRUE
chr4	55562595	A	T	ENST00000295645	ENSG00000163440	PDCL2	TRUE	TRUE
chr4	55562598	A	T	ENST00000295645	ENSG00000163440	PDCL2	TRUE	TRUE
chr4	55562600	A	T	ENST00000295645	ENSG00000163440	PDCL2	TRUE	TRUE
chr4	55562613	C	A	ENST00000295645	ENSG00000163440	PDCL2	TRUE	FALSE
chr4	55562613	C	G	ENST00000295645	ENSG00000163440	PDCL2	TRUE	FALSE
chr4	55562613	C	T	ENST00000295645	ENSG00000163440	PDCL2	TRUE	FALSE
chr4	55562614	T	A	ENST00000295645	ENSG00000163440	PDCL2	TRUE	FALSE
chr4	55562614	T	C	ENST00000295645	ENSG00000163440	PDCL2	TRUE	FALSE
chr4	55562614	T	G	ENST00000295645	ENSG00000163440	PDCL2	TRUE	FALSE
chr4	55569716	A	C	ENST00000295645	ENSG00000163440	PDCL2	TRUE	FALSE
chr4	55569716	A	G	ENST00000295645	ENSG00000163440	PDCL2	FALSE	FALSE
chr4	55569716	A	T	ENST00000295645	ENSG00000163440	PDCL2	TRUE	FALSE
chr4	55569717	C	A	ENST00000295645	ENSG00000163440	PDCL2	TRUE	FALSE
chr4	55569717	C	G	ENST00000295645	ENSG00000163440	PDCL2	TRUE	FALSE
chr4	55569717	C	T	ENST00000295645	ENSG00000163440	PDCL2	TRUE	FALSE
chr4	55569721	G	C	ENST00000295645	ENSG00000163440	PDCL2	TRUE	TRUE
chr4	55569721	G	T	ENST00000295645	ENSG00000163440	PDCL2	TRUE	TRUE
chr4	55569725	T	A	ENST00000295645	ENSG00000163440	PDCL2	TRUE	TRUE
chr4	55569726	G	C	ENST00000295645	ENSG00000163440	PDCL2	TRUE	TRUE
chr4	55569726	G	T	ENST00000295645	ENSG00000163440	PDCL2	TRUE	TRUE
chr4	55569744	C	T	ENST00000295645	ENSG00000163440	PDCL2	TRUE	TRUE
chr4	55569745	C	T	ENST00000295645	ENSG00000163440	PDCL2	TRUE	TRUE
chr4	55569755	C	A	ENST00000295645	ENSG00000163440	PDCL2	TRUE	TRUE
chr4	55569758	C	A	ENST00000295645	ENSG00000163440	PDCL2	TRUE	TRUE
chr4	55569773	C	A	ENST00000295645	ENSG00000163440	PDCL2	TRUE	TRUE
chr4	55569780	A	C	ENST00000295645	ENSG00000163440	PDCL2	TRUE	TRUE
chr4	55569780	A	T	ENST00000295645	ENSG00000163440	PDCL2	TRUE	TRUE
chr4	55569785	G	A	ENST00000295645	ENSG00000163440	PDCL2	TRUE	TRUE
chr4	55569791	C	A	ENST00000295645	ENSG00000163440	PDCL2	TRUE	TRUE
chr4	55569800	C	A	ENST00000295645	ENSG00000163440	PDCL2	TRUE	TRUE
chr4	55569803	T	A	ENST00000295645	ENSG00000163440	PDCL2	TRUE	TRUE
chr4	55569805	A	C	ENST00000295645	ENSG00000163440	PDCL2	TRUE	TRUE
chr4	55569805	A	T	ENST00000295645	ENSG00000163440	PDCL2	TRUE	TRUE
chr4	55569809	C	A	ENST00000295645	ENSG00000163440	PDCL2	TRUE	TRUE
chr4	55569812	C	A	ENST00000295645	ENSG00000163440	PDCL2	TRUE	TRUE
chr4	55569818	T	A	ENST00000295645	ENSG00000163440	PDCL2	TRUE	TRUE
chr4	55569821	G	A	ENST00000295645	ENSG00000163440	PDCL2	TRUE	TRUE
chr4	55569824	T	A	ENST00000295645	ENSG00000163440	PDCL2	TRUE	TRUE
chr4	55569827	T	A	ENST00000295645	ENSG00000163440	PDCL2	TRUE	TRUE
chr4	55569830	T	A	ENST00000295645	ENSG00000163440	PDCL2	TRUE	TRUE
chr4	55569839	T	A	ENST00000295645	ENSG00000163440	PDCL2	TRUE	TRUE
chr4	55569840	C	T	ENST00000295645	ENSG00000163440	PDCL2	TRUE	TRUE
chr4	55569841	C	T	ENST00000295645	ENSG00000163440	PDCL2	TRUE	TRUE
chr4	55569845	C	A	ENST00000295645	ENSG00000163440	PDCL2	TRUE	TRUE
chr4	55569848	G	A	ENST00000295645	ENSG00000163440	PDCL2	TRUE	TRUE
chr4	55569850	A	C	ENST00000295645	ENSG00000163440	PDCL2	TRUE	TRUE
chr4	55569850	A	T	ENST00000295645	ENSG00000163440	PDCL2	TRUE	TRUE
chr4	55569857	T	A	ENST00000295645	ENSG00000163440	PDCL2	TRUE	TRUE
chr4	55569860	T	A	ENST00000295645	ENSG00000163440	PDCL2	TRUE	TRUE
chr4	55569862	C	A	ENST00000295645	ENSG00000163440	PDCL2	TRUE	FALSE
chr4	55569862	C	G	ENST00000295645	ENSG00000163440	PDCL2	TRUE	FALSE
chr4	55569862	C	T	ENST00000295645	ENSG00000163440	PDCL2	TRUE	FALSE
chr4	55569863	T	A	ENST00000295645	ENSG00000163440	PDCL2	TRUE	FALSE
chr4	55569863	T	C	ENST00000295645	ENSG00000163440	PDCL2	TRUE	FALSE
chr4	55569863	T	G	ENST00000295645	ENSG00000163440	PDCL2	TRUE	FALSE
chr4	55580819	A	C	ENST00000295645	ENSG00000163440	PDCL2	TRUE	FALSE
chr4	55580819	A	G	ENST00000295645	ENSG00000163440	PDCL2	TRUE	FALSE
chr4	55580819	A	T	ENST00000295645	ENSG00000163440	PDCL2	TRUE	FALSE
chr4	55580820	C	A	ENST00000295645	ENSG00000163440	PDCL2	TRUE	FALSE
chr4	55580820	C	G	ENST00000295645	ENSG00000163440	PDCL2	TRUE	FALSE
chr4	55580820	C	T	ENST00000295645	ENSG00000163440	PDCL2	TRUE	FALSE
chr4	55580822	T	A	ENST00000295645	ENSG00000163440	PDCL2	TRUE	TRUE
chr4	55580823	A	C	ENST00000295645	ENSG00000163440	PDCL2	TRUE	TRUE
chr4	55580823	A	T	ENST00000295645	ENSG00000163440	PDCL2	TRUE	TRUE
chr4	55580831	C	A	ENST00000295645	ENSG00000163440	PDCL2	TRUE	TRUE
chr4	55580840	G	A	ENST00000295645	ENSG00000163440	PDCL2	TRUE	TRUE
chr4	55580849	C	A	ENST00000295645	ENSG00000163440	PDCL2	TRUE	TRUE
chr4	55580852	C	A	ENST00000295645	ENSG00000163440	PDCL2	TRUE	TRUE
chr4	55580861	C	A	ENST00000295645	ENSG00000163440	PDCL2	TRUE	TRUE
chr4	55580867	C	A	ENST00000295645	ENSG00000163440	PDCL2	TRUE	TRUE
chr4	55580873	C	A	ENST00000295645	ENSG00000163440	PDCL2	TRUE	TRUE
chr4	55580876	T	A	ENST00000295645	ENSG00000163440	PDCL2	TRUE	TRUE
chr4	55580882	G	A	ENST00000295645	ENSG00000163440	PDCL2	TRUE	TRUE
chr4	55580897	T	A	ENST00000295645	ENSG00000163440	PDCL2	TRUE	TRUE
chr4	55580900	C	A	ENST00000295645	ENSG00000163440	PDCL2
chr4	55580909	T	A	ENST00000295645	ENSG00000163440	PDCL2
chr4	55580912	C	A	ENST00000295645	ENSG00000163440	PDCL2	TRUE	FALSE
chr4	55580912	C	G	ENST00000295645	ENSG00000163440	PDCL2	TRUE	FALSE
chr4	55580912	C	T	ENST00000295645	ENSG00000163440	PDCL2	TRUE	FALSE
chr4	55580913	T	A	ENST00000295645	ENSG00000163440	PDCL2	TRUE	FALSE
chr4	55580913	T	C	ENST00000295645	ENSG00000163440	PDCL2	TRUE	FALSE
chr4	55580913	T	G	ENST00000295645	ENSG00000163440	PDCL2	TRUE	FALSE
chr4	55582115	A	C	ENST00000295645	ENSG00000163440	PDCL2	TRUE	FALSE
chr4	55582115	A	G	ENST00000295645	ENSG00000163440	PDCL2	TRUE	FALSE
chr4	55582115	A	T	ENST00000295645	ENSG00000163440	PDCL2	TRUE	FALSE
chr4	55582116	C	A	ENST00000295645	ENSG00000163440	PDCL2	TRUE	FALSE
chr4	55582116	C	G	ENST00000295645	ENSG00000163440	PDCL2	TRUE	FALSE
chr4	55582116	C	T	ENST00000295645	ENSG00000163440	PDCL2	TRUE	FALSE
chr4	55582126	C	A	ENST00000295645	ENSG00000163440	PDCL2	TRUE	TRUE
chr4	55582129	T	A	ENST00000295645	ENSG00000163440	PDCL2	TRUE	TRUE
chr4	55582132	G	A	ENST00000295645	ENSG00000163440	PDCL2	TRUE	TRUE
chr4	55582134	A	C	ENST00000295645	ENSG00000163440	PDCL2	TRUE	TRUE
chr4	55582134	A	T	ENST00000295645	ENSG00000163440	PDCL2	TRUE	TRUE
chr4	55582140	A	C	ENST00000295645	ENSG00000163440	PDCL2	TRUE	TRUE
chr4	55582140	A	T	ENST00000295645	ENSG00000163440	PDCL2	TRUE	TRUE
chr4	55582150	C	A	ENST00000295645	ENSG00000163440	PDCL2	TRUE	TRUE
chr4	55582153	C	A	ENST00000295645	ENSG00000163440	PDCL2	TRUE	TRUE
chr4	55582159	C	A	ENST00000295645	ENSG00000163440	PDCL2	TRUE	TRUE
chr4	55582165	T	A	ENST00000295645	ENSG00000163440	PDCL2	TRUE	TRUE
chr4	55582167	G	C	ENST00000295645	ENSG00000163440	PDCL2	TRUE	TRUE
chr4	55582167	G	T	ENST00000295645	ENSG00000163440	PDCL2	TRUE	TRUE
chr4	55582171	C	A	ENST00000295645	ENSG00000163440	PDCL2	TRUE	TRUE
chr4	55582174	C	A	ENST00000295645	ENSG00000163440	PDCL2	TRUE	FALSE
chr4	55582177	T	A	ENST00000295645	ENSG00000163440	PDCL2	TRUE	FALSE
chr4	55582201	T	A	ENST00000295645	ENSG00000163440	PDCL2	FALSE	FALSE
chr4	55582203	A	C	ENST00000295645	ENSG00000163440	PDCL2	FALSE	FALSE
chr4	55582203	A	T	ENST00000295645	ENSG00000163440	PDCL2	FALSE	FALSE
chr4	55582214	C	T	ENST00000295645	ENSG00000163440	PDCL2	FALSE	FALSE
chr4	55582215	C	T	ENST00000295645	ENSG00000163440	PDCL2	FALSE	FALSE
chr4	55582219	C	A	ENST00000295645	ENSG00000163440	PDCL2	FALSE	FALSE
chr4	55582228	C	A	ENST00000295645	ENSG00000163440	PDCL2	FALSE	FALSE
chr4	55582238	C	A	ENST00000295645	ENSG00000163440	PDCL2	TRUE	FALSE
chr4	55582238	C	G	ENST00000295645	ENSG00000163440	PDCL2	TRUE	FALSE
chr4	55582238	C	T	ENST00000295645	ENSG00000163440	PDCL2	TRUE	FALSE
chr4	55582239	T	A	ENST00000295645	ENSG00000163440	PDCL2	TRUE	FALSE
chr4	55582239	T	C	ENST00000295645	ENSG00000163440	PDCL2	TRUE	FALSE
chr4	55582239	T	G	ENST00000295645	ENSG00000163440	PDCL2	TRUE	FALSE
chr4	55592102	A	C	ENST00000295645	ENSG00000163440	PDCL2	TRUE	FALSE
chr4	55592102	A	G	ENST00000295645	ENSG00000163440	PDCL2	FALSE	FALSE
chr4	55592102	A	T	ENST00000295645	ENSG00000163440	PDCL2	TRUE	FALSE
chr4	55592103	C	A	ENST00000295645	ENSG00000163440	PDCL2	TRUE	FALSE
chr4	55592103	C	G	ENST00000295645	ENSG00000163440	PDCL2	TRUE	FALSE
chr4	55592103	C	T	ENST00000295645	ENSG00000163440	PDCL2	TRUE	FALSE
chr4	55592106	G	A	ENST00000295645	ENSG00000163440	PDCL2	FALSE	FALSE
chr4	55595412	C	A	ENST00000264218	ENSG00000109255	NMU	TRUE	FALSE
chr4	55595412	C	G	ENST00000264218	ENSG00000109255	NMU	TRUE	FALSE
chr4	55595412	C	T	ENST00000264218	ENSG00000109255	NMU	TRUE	FALSE
chr4	55595413	T	A	ENST00000264218	ENSG00000109255	NMU	TRUE	FALSE
chr4	55595413	T	C	ENST00000264218	ENSG00000109255	NMU	TRUE	FALSE
chr4	55595413	T	G	ENST00000264218	ENSG00000109255	NMU	TRUE	FALSE
chr4	55599140	A	C	ENST00000264218	ENSG00000109255	NMU	TRUE	FALSE
chr4	55599140	A	G	ENST00000264218	ENSG00000109255	NMU	TRUE	FALSE
chr4	55599140	A	T	ENST00000264218	ENSG00000109255	NMU	TRUE	FALSE
chr4	55599141	C	A	ENST00000264218	ENSG00000109255	NMU	TRUE	FALSE
chr4	55599141	C	G	ENST00000264218	ENSG00000109255	NMU	TRUE	FALSE
chr4	55599141	C	T	ENST00000264218	ENSG00000109255	NMU	TRUE	FALSE
chr4	55599162	G	C	ENST00000264218	ENSG00000109255	NMU	FALSE	FALSE
chr4	55599162	G	T	ENST00000264218	ENSG00000109255	NMU	FALSE	FALSE
chr4	55599169	T	A	ENST00000264218	ENSG00000109255	NMU	FALSE	FALSE
chr4	55599172	C	A	ENST00000264218	ENSG00000109255	NMU	FALSE	FALSE
chr4	55599182	C	A	ENST00000264218	ENSG00000109255	NMU	TRUE	FALSE
chr4	55599182	C	G	ENST00000264218	ENSG00000109255	NMU	TRUE	FALSE
chr4	55599182	C	T	ENST00000264218	ENSG00000109255	NMU	TRUE	FALSE
chr4	55599183	T	A	ENST00000264218	ENSG00000109255	NMU	TRUE	FALSE
chr4	55599183	T	C	ENST00000264218	ENSG00000109255	NMU	TRUE	FALSE
chr4	55599183	T	G	ENST00000264218	ENSG00000109255	NMU	TRUE	FALSE
chr4	55600520	A	C	ENST00000264218	ENSG00000109255	NMU	TRUE	FALSE
chr4	55600520	A	G	ENST00000264218	ENSG00000109255	NMU	TRUE	FALSE
chr4	55600520	A	T	ENST00000264218	ENSG00000109255	NMU	TRUE	FALSE
chr4	55600521	C	A	ENST00000264218	ENSG00000109255	NMU	TRUE	FALSE
chr4	55600521	C	G	ENST00000264218	ENSG00000109255	NMU	TRUE	FALSE
chr4	55600521	C	T	ENST00000264218	ENSG00000109255	NMU	TRUE	FALSE
chr4	55600529	A	C	ENST00000264218	ENSG00000109255	NMU	FALSE	FALSE
chr4	55600529	A	T	ENST00000264218	ENSG00000109255	NMU	FALSE	FALSE
chr4	55600534	A	C	ENST00000264218	ENSG00000109255	NMU	FALSE	FALSE
chr4	55600534	A	T	ENST00000264218	ENSG00000109255	NMU	FALSE	FALSE
chr4	55600539	C	A	ENST00000264218	ENSG00000109255	NMU	FALSE	FALSE
chr4	55600542	G	A	ENST00000264218	ENSG00000109255	NMU	FALSE	FALSE
chr4	55600548	G	A	ENST00000264218	ENSG00000109255	NMU	FALSE	FALSE
chr4	55600566	G	A	ENST00000264218	ENSG00000109255	NMU	FALSE	FALSE
chr4	55600572	C	A	ENST00000264218	ENSG00000109255	NMU	FALSE	FALSE
chr4	55600575	C	A	ENST00000264218	ENSG00000109255	NMU	TRUE	TRUE
chr4	55600576	C	A	ENST00000264218	ENSG00000109255	NMU	TRUE	FALSE
chr4	55600576	C	G	ENST00000264218	ENSG00000109255	NMU	TRUE	FALSE
chr4	55600576	C	T	ENST00000264218	ENSG00000109255	NMU	TRUE	FALSE
chr4	55600577	T	A	ENST00000264218	ENSG00000109255	NMU	TRUE	FALSE
chr4	55600577	T	C	ENST00000264218	ENSG00000109255	NMU	TRUE	FALSE
chr4	55600577	T	G	ENST00000264218	ENSG00000109255	NMU	TRUE	FALSE
chr4	55605273	A	C	ENST00000264218	ENSG00000109255	NMU	FALSE	FALSE
chr4	55605273	A	G	ENST00000264218	ENSG00000109255	NMU	FALSE	FALSE
chr4	55605273	A	T	ENST00000264218	ENSG00000109255	NMU	FALSE	FALSE
chr4	55605274	C	A	ENST00000264218	ENSG00000109255	NMU	FALSE	FALSE
chr4	55605274	C	G	ENST00000264218	ENSG00000109255	NMU	FALSE	FALSE
chr4	55605274	C	T	ENST00000264218	ENSG00000109255	NMU	FALSE	FALSE
chr4	55605283	T	A	ENST00000264218	ENSG00000109255	NMU	TRUE	TRUE
chr4	55605289	T	A	ENST00000264218	ENSG00000109255	NMU	TRUE	TRUE
chr4	55605292	T	A	ENST00000264218	ENSG00000109255	NMU	TRUE	TRUE
chr4	55605298	T	A	ENST00000264218	ENSG00000109255	NMU	TRUE	TRUE
chr4	55605301	T	A	ENST00000264218	ENSG00000109255	NMU	TRUE	TRUE
chr4	55605304	C	A	ENST00000264218	ENSG00000109255	NMU	TRUE	TRUE
chr4	55605325	G	A	ENST00000264218	ENSG00000109255	NMU	TRUE	TRUE
chr4	55605330	A	T	ENST00000264218	ENSG00000109255	NMU	TRUE	TRUE
chr4	55605345	G	C	ENST00000264218	ENSG00000109255	NMU	TRUE	TRUE
chr4	55605345	G	T	ENST00000264218	ENSG00000109255	NMU	TRUE	TRUE
chr4	55605348	G	T	ENST00000264218	ENSG00000109255	NMU	TRUE	TRUE
chr4	55605350	C	A	ENST00000264218	ENSG00000109255	NMU	FALSE	FALSE
chr4	55605350	C	G	ENST00000264218	ENSG00000109255	NMU	FALSE	FALSE
chr4	55605350	C	T	ENST00000264218	ENSG00000109255	NMU	FALSE	FALSE
chr4	55605351	T	A	ENST00000264218	ENSG00000109255	NMU	FALSE	FALSE
chr4	55605351	T	C	ENST00000264218	ENSG00000109255	NMU	FALSE	FALSE
chr4	55605351	T	G	ENST00000264218	ENSG00000109255	NMU	FALSE	FALSE
chr4	55607296	A	C	ENST00000264218	ENSG00000109255	NMU	TRUE	FALSE
chr4	55607296	A	G	ENST00000264218	ENSG00000109255	NMU	TRUE	FALSE
chr4	55607296	A	T	ENST00000264218	ENSG00000109255	NMU	TRUE	FALSE
chr4	55607297	C	A	ENST00000264218	ENSG00000109255	NMU	TRUE	FALSE
chr4	55607297	C	G	ENST00000264218	ENSG00000109255	NMU	TRUE	FALSE
chr4	55607297	C	T	ENST00000264218	ENSG00000109255	NMU	TRUE	FALSE
chr4	55607308	G	C	ENST00000264218	ENSG00000109255	NMU	TRUE	TRUE
chr4	55607308	G	T	ENST00000264218	ENSG00000109255	NMU	TRUE	TRUE
chr4	55607312	T	A	ENST00000264218	ENSG00000109255	NMU	TRUE	TRUE
chr4	55607317	A	T	ENST00000264218	ENSG00000109255	NMU	TRUE	TRUE
chr4	55607321	T	A	ENST00000264218	ENSG00000109255	NMU	TRUE	TRUE
chr4	55607324	G	A	ENST00000264218	ENSG00000109255	NMU	TRUE	TRUE
chr4	55607330	T	A	ENST00000264218	ENSG00000109255	NMU	TRUE	TRUE
chr4	55607332	G	T	ENST00000264218	ENSG00000109255	NMU	TRUE	TRUE
chr4	55607334	A	C	ENST00000264218	ENSG00000109255	NMU	TRUE	TRUE
chr4	55607334	A	T	ENST00000264218	ENSG00000109255	NMU	TRUE	TRUE
chr4	55607344	A	C	ENST00000264218	ENSG00000109255	NMU	TRUE	TRUE
chr4	55607344	A	T	ENST00000264218	ENSG00000109255	NMU	TRUE	TRUE
chr4	55607349	C	A	ENST00000264218	ENSG00000109255	NMU	TRUE	FALSE
chr4	55607349	C	G	ENST00000264218	ENSG00000109255	NMU	TRUE	FALSE
chr4	55607349	C	T	ENST00000264218	ENSG00000109255	NMU	TRUE	FALSE
chr4	55607350	T	A	ENST00000264218	ENSG00000109255	NMU	TRUE	FALSE
chr4	55607350	T	C	ENST00000264218	ENSG00000109255	NMU	TRUE	FALSE
chr4	55607350	T	G	ENST00000264218	ENSG00000109255	NMU	TRUE	FALSE
chr4	55607435	A	C	ENST00000264218	ENSG00000109255	NMU	TRUE	FALSE
chr4	55607435	A	G	ENST00000264218	ENSG00000109255	NMU	TRUE	FALSE
chr4	55607435	A	T	ENST00000264218	ENSG00000109255	NMU	TRUE	FALSE
chr4	55607436	C	A	ENST00000264218	ENSG00000109255	NMU	TRUE	FALSE
chr4	55607436	C	G	ENST00000264218	ENSG00000109255	NMU	TRUE	FALSE
chr4	55607436	C	T	ENST00000264218	ENSG00000109255	NMU	TRUE	FALSE
chr4	55607442	T	A	ENST00000264218	ENSG00000109255	NMU
chr4	55607454	T	A	ENST00000264218	ENSG00000109255	NMU
chr4	55607457	C	A	ENST00000264218	ENSG00000109255	NMU
chr4	55607463	G	A	ENST00000264218	ENSG00000109255	NMU
chr4	55607466	C	A	ENST00000264218	ENSG00000109255	NMU
chr4	55607467	C	A	ENST00000264218	ENSG00000109255	NMU	TRUE	FALSE
chr4	55607467	C	G	ENST00000264218	ENSG00000109255	NMU	TRUE	FALSE
chr4	55607467	C	T	ENST00000264218	ENSG00000109255	NMU	TRUE	FALSE
chr4	55607468	T	A	ENST00000264218	ENSG00000109255	NMU	TRUE	FALSE
chr4	55607468	T	C	ENST00000264218	ENSG00000109255	NMU	TRUE	FALSE
chr4	55607468	T	G	ENST00000264218	ENSG00000109255	NMU	TRUE	FALSE
chr4	55609118	A	C	ENST00000264218	ENSG00000109255	NMU	TRUE	FALSE
chr4	55609118	A	G	ENST00000264218	ENSG00000109255	NMU	TRUE	FALSE
chr4	55609118	A	T	ENST00000264218	ENSG00000109255	NMU	TRUE	FALSE
chr4	55609119	C	A	ENST00000264218	ENSG00000109255	NMU	TRUE	FALSE
chr4	55609119	C	G	ENST00000264218	ENSG00000109255	NMU	TRUE	FALSE
chr4	55609119	C	T	ENST00000264218	ENSG00000109255	NMU	TRUE	FALSE
chr4	55609122	G	A	ENST00000264218	ENSG00000109255	NMU	TRUE	TRUE
chr4	55609128	T	A	ENST00000264218	ENSG00000109255	NMU	TRUE	TRUE
chr4	55609140	C	A	ENST00000264218	ENSG00000109255	NMU	TRUE	TRUE
chr4	55609153	G	T	ENST00000264218	ENSG00000109255	NMU	TRUE	TRUE
chr4	55609161	C	A	ENST00000264218	ENSG00000109255	NMU	TRUE	TRUE
chr4	55609164	C	A	ENST00000264218	ENSG00000109255	NMU	TRUE	TRUE
chr4	55609180	C	A	ENST00000264218	ENSG00000109255	NMU	TRUE	FALSE
chr4	55609180	C	G	ENST00000264218	ENSG00000109255	NMU	TRUE	FALSE
chr4	55609180	C	T	ENST00000264218	ENSG00000109255	NMU	TRUE	FALSE
chr4	55609181	T	A	ENST00000264218	ENSG00000109255	NMU	TRUE	FALSE
chr4	55609181	T	C	ENST00000264218	ENSG00000109255	NMU	TRUE	FALSE
chr4	55609181	T	G	ENST00000264218	ENSG00000109255	NMU	TRUE	FALSE
chr4	55616336	A	C	ENST00000264218	ENSG00000109255	NMU	TRUE	FALSE
chr4	55616336	A	G	ENST00000264218	ENSG00000109255	NMU	TRUE	FALSE
chr4	55616336	A	T	ENST00000264218	ENSG00000109255	NMU	TRUE	FALSE
chr4	55616337	C	A	ENST00000264218	ENSG00000109255	NMU	TRUE	FALSE
chr4	55616337	C	G	ENST00000264218	ENSG00000109255	NMU	TRUE	FALSE
chr4	55616337	C	T	ENST00000264218	ENSG00000109255	NMU	TRUE	FALSE
chr4	55616340	G	A	ENST00000264218	ENSG00000109255	NMU	TRUE	TRUE
chr4	55616346	G	A	ENST00000264218	ENSG00000109255	NMU	TRUE	TRUE
chr4	55616369	G	T	ENST00000264218	ENSG00000109255	NMU	TRUE	TRUE
chr4	55616371	A	T	ENST00000264218	ENSG00000109255	NMU	TRUE	TRUE
chr4	55616386	C	A	ENST00000264218	ENSG00000109255	NMU	TRUE	FALSE
chr4	55616386	C	G	ENST00000264218	ENSG00000109255	NMU	TRUE	FALSE
chr4	55616386	C	T	ENST00000264218	ENSG00000109255	NMU	TRUE	FALSE
chr4	55616387	T	A	ENST00000264218	ENSG00000109255	NMU	TRUE	FALSE
chr4	55616387	T	C	ENST00000264218	ENSG00000109255	NMU	TRUE	FALSE
chr4	55616387	T	G	ENST00000264218	ENSG00000109255	NMU	TRUE	FALSE
chr4	55630400	A	C	ENST00000264218	ENSG00000109255	NMU	TRUE	FALSE
chr4	55630400	A	G	ENST00000264218	ENSG00000109255	NMU	FALSE	FALSE
chr4	55630400	A	T	ENST00000264218	ENSG00000109255	NMU	TRUE	FALSE
chr4	55630401	C	A	ENST00000264218	ENSG00000109255	NMU	TRUE	FALSE
chr4	55630401	C	G	ENST00000264218	ENSG00000109255	NMU	TRUE	FALSE
chr4	55630401	C	T	ENST00000264218	ENSG00000109255	NMU	TRUE	FALSE
chr4	55630404	C	A	ENST00000264218	ENSG00000109255	NMU	TRUE	TRUE
chr4	55630408	C	T	ENST00000264218	ENSG00000109255	NMU	TRUE	TRUE
chr4	55630409	C	T	ENST00000264218	ENSG00000109255	NMU	TRUE	TRUE
chr4	55630412	A	T	ENST00000264218	ENSG00000109255	NMU	TRUE	TRUE
chr4	55630416	G	A	ENST00000264218	ENSG00000109255	NMU	TRUE	TRUE
chr4	55630422	G	A	ENST00000264218	ENSG00000109255	NMU	TRUE	TRUE
chr4	55630425	G	A	ENST00000264218	ENSG00000109255	NMU	TRUE	TRUE
chr4	55630428	C	A	ENST00000264218	ENSG00000109255	NMU	TRUE	TRUE
chr4	55630434	G	A	ENST00000264218	ENSG00000109255	NMU	TRUE	TRUE
chr4	55630436	A	C	ENST00000264218	ENSG00000109255	NMU	TRUE	TRUE
chr4	55630436	A	T	ENST00000264218	ENSG00000109255	NMU	TRUE	TRUE
chr4	55630440	C	A	ENST00000264218	ENSG00000109255	NMU	TRUE	TRUE
chr4	55630443	G	A	ENST00000264218	ENSG00000109255	NMU	TRUE	TRUE
chr4	55630448	A	C	ENST00000264218	ENSG00000109255	NMU	TRUE	TRUE
chr4	55630448	A	T	ENST00000264218	ENSG00000109255	NMU	TRUE	TRUE
chr4	55630461	C	A	ENST00000264218	ENSG00000109255	NMU	TRUE	FALSE
chr4	55630461	C	G	ENST00000264218	ENSG00000109255	NMU	TRUE	FALSE
chr4	55630461	C	T	ENST00000264218	ENSG00000109255	NMU	TRUE	FALSE
chr4	55630462	T	A	ENST00000264218	ENSG00000109255	NMU	TRUE	FALSE
chr4	55630462	T	C	ENST00000264218	ENSG00000109255	NMU	TRUE	FALSE
chr4	55630462	T	G	ENST00000264218	ENSG00000109255	NMU	TRUE	FALSE
chr4	55636079	A	C	ENST00000264218	ENSG00000109255	NMU	TRUE	FALSE
chr4	55636079	A	G	ENST00000264218	ENSG00000109255	NMU	TRUE	FALSE
chr4	55636079	A	T	ENST00000264218	ENSG00000109255	NMU	TRUE	FALSE
chr4	55636080	C	A	ENST00000264218	ENSG00000109255	NMU	TRUE	FALSE
chr4	55636080	C	G	ENST00000264218	ENSG00000109255	NMU	TRUE	FALSE
chr4	55636080	C	T	ENST00000264218	ENSG00000109255	NMU	TRUE	FALSE
chr4	55636084	G	A	ENST00000264218	ENSG00000109255	NMU	TRUE	TRUE
chr4	55636085	G	T	ENST00000264218	ENSG00000109255	NMU	TRUE	TRUE
chr4	55636097	G	T	ENST00000264218	ENSG00000109255	NMU	TRUE	TRUE
chr4	55636100	C	T	ENST00000264218	ENSG00000109255	NMU	TRUE	TRUE
chr4	55636101	C	T	ENST00000264218	ENSG00000109255	NMU	TRUE	TRUE
chr4	55636150	G	A	ENST00000264218	ENSG00000109255	NMU	FALSE	FALSE
chr4	55636153	C	A	ENST00000264218	ENSG00000109255	NMU	FALSE	FALSE
chr4	55636161	G	T	ENST00000264218	ENSG00000109255	NMU	FALSE	FALSE
chr4	55636172	G	T	ENST00000264218	ENSG00000109255	NMU	FALSE	FALSE
chr4	55636180	C	A	ENST00000264218	ENSG00000109255	NMU	FALSE	FALSE
chr4	55636186	G	A	ENST00000264218	ENSG00000109255	NMU	FALSE	FALSE
chr4	55820031	C	A	ENST00000636125	ENSG00000250821	EXOC1L	FALSE	FALSE
chr4	55820031	C	G	ENST00000636125	ENSG00000250821	EXOC1L	FALSE	FALSE
chr4	55820034	C	A	ENST00000636125	ENSG00000250821	EXOC1L	FALSE	FALSE
chr4	55820034	C	G	ENST00000636125	ENSG00000250821	EXOC1L	FALSE	FALSE
chr4	55820037	T	A	ENST00000636125	ENSG00000250821	EXOC1L	FALSE	FALSE
chr4	55820042	A	T	ENST00000636125	ENSG00000250821	EXOC1L	FALSE	FALSE
chr4	55820045	G	T	ENST00000636125	ENSG00000250821	EXOC1L	FALSE	FALSE
chr4	55820052	T	A	ENST00000636125	ENSG00000250821	EXOC1L	FALSE	FALSE
chr4	55820054	G	T	ENST00000636125	ENSG00000250821	EXOC1L	FALSE	FALSE
chr4	55820057	A	T	ENST00000636125	ENSG00000250821	EXOC1L	FALSE	FALSE
chr4	55820060	A	T	ENST00000636125	ENSG00000250821	EXOC1L	FALSE	FALSE
chr4	55820069	A	T	ENST00000636125	ENSG00000250821	EXOC1L	FALSE	FALSE
chr4	55820079	C	A	ENST00000636125	ENSG00000250821	EXOC1L		FALSE
chr4	55820081	C	T	ENST00000636125	ENSG00000250821	EXOC1L		FALSE
chr4	55820092	C	A	ENST00000636125	ENSG00000250821	EXOC1L		FALSE
chr4	55820092	C	G	ENST00000636125	ENSG00000250821	EXOC1L		FALSE
chr4	55820093	G	T	ENST00000636125	ENSG00000250821	EXOC1L		FALSE
chr4	55820102	G	T	ENST00000636125	ENSG00000250821	EXOC1L
chr4	55820108	G	T	ENST00000636125	ENSG00000250821	EXOC1L
chr4	55820120	C	T	ENST00000636125	ENSG00000250821	EXOC1L
chr4	55820131	T	A	ENST00000636125	ENSG00000250821	EXOC1L
chr4	55820131	T	G	ENST00000636125	ENSG00000250821	EXOC1L
chr4	55820134	C	A	ENST00000636125	ENSG00000250821	EXOC1L
chr4	55820134	C	G	ENST00000636125	ENSG00000250821	EXOC1L
chr4	55820140	T	A	ENST00000636125	ENSG00000250821	EXOC1L
chr4	55820145	C	A	ENST00000636125	ENSG00000250821	EXOC1L
chr4	55820145	C	G	ENST00000636125	ENSG00000250821	EXOC1L
chr4	55820148	G	A	ENST00000636125	ENSG00000250821	EXOC1L	FALSE	FALSE
chr4	55820148	G	C	ENST00000636125	ENSG00000250821	EXOC1L	FALSE	FALSE
chr4	55820148	G	T	ENST00000636125	ENSG00000250821	EXOC1L	FALSE	FALSE
chr4	55820149	T	A	ENST00000636125	ENSG00000250821	EXOC1L	FALSE	FALSE
chr4	55820149	T	C	ENST00000636125	ENSG00000250821	EXOC1L	FALSE	FALSE
chr4	55820149	T	G	ENST00000636125	ENSG00000250821	EXOC1L	FALSE	FALSE
chr4	55831332	A	C	ENST00000636125	ENSG00000250821	EXOC1L	TRUE	FALSE
chr4	55831332	A	G	ENST00000636125	ENSG00000250821	EXOC1L	TRUE	FALSE
chr4	55831332	A	T	ENST00000636125	ENSG00000250821	EXOC1L	TRUE	FALSE
chr4	55831333	G	A	ENST00000636125	ENSG00000250821	EXOC1L	TRUE	FALSE
chr4	55831333	G	C	ENST00000636125	ENSG00000250821	EXOC1L	TRUE	FALSE
chr4	55831333	G	T	ENST00000636125	ENSG00000250821	EXOC1L	TRUE	FALSE
chr4	55831339	A	T	ENST00000636125	ENSG00000250821	EXOC1L
chr4	55831342	A	T	ENST00000636125	ENSG00000250821	EXOC1L
chr4	55831345	G	T	ENST00000636125	ENSG00000250821	EXOC1L
chr4	55831348	G	T	ENST00000636125	ENSG00000250821	EXOC1L
chr4	55831354	A	T	ENST00000636125	ENSG00000250821	EXOC1L
chr4	55831369	A	T	ENST00000636125	ENSG00000250821	EXOC1L
chr4	55831377	C	A	ENST00000636125	ENSG00000250821	EXOC1L
chr4	55831377	C	G	ENST00000636125	ENSG00000250821	EXOC1L
chr4	55831378	A	T	ENST00000636125	ENSG00000250821	EXOC1L
chr4	55831388	T	A	ENST00000636125	ENSG00000250821	EXOC1L
chr4	55831388	T	G	ENST00000636125	ENSG00000250821	EXOC1L
chr4	55831393	G	T	ENST00000636125	ENSG00000250821	EXOC1L
chr4	55831396	A	T	ENST00000636125	ENSG00000250821	EXOC1L
chr4	55831401	T	A	ENST00000636125	ENSG00000250821	EXOC1L
chr4	55831401	T	G	ENST00000636125	ENSG00000250821	EXOC1L
chr4	55831402	G	T	ENST00000636125	ENSG00000250821	EXOC1L
chr4	55831411	A	T	ENST00000636125	ENSG00000250821	EXOC1L
chr4	55831414	A	T	ENST00000636125	ENSG00000250821	EXOC1L	FALSE	FALSE
chr4	55831418	G	A	ENST00000636125	ENSG00000250821	EXOC1L	FALSE	FALSE
chr4	55831419	G	A	ENST00000636125	ENSG00000250821	EXOC1L	FALSE	FALSE
chr4	55831424	T	A	ENST00000636125	ENSG00000250821	EXOC1L	FALSE	FALSE
chr4	55831435	C	T	ENST00000636125	ENSG00000250821	EXOC1L	FALSE	FALSE
chr4	55831447	G	T	ENST00000636125	ENSG00000250821	EXOC1L	FALSE	FALSE
chr4	55831450	A	T	ENST00000636125	ENSG00000250821	EXOC1L	FALSE	FALSE
chr4	55831453	G	T	ENST00000636125	ENSG00000250821	EXOC1L	FALSE	FALSE
chr4	55831465	G	A	ENST00000636125	ENSG00000250821	EXOC1L	TRUE	FALSE
chr4	55831465	G	C	ENST00000636125	ENSG00000250821	EXOC1L	TRUE	FALSE
chr4	55831465	G	T	ENST00000636125	ENSG00000250821	EXOC1L	TRUE	FALSE
chr4	55831466	T	A	ENST00000636125	ENSG00000250821	EXOC1L	TRUE	FALSE
chr4	55831466	T	C	ENST00000636125	ENSG00000250821	EXOC1L	TRUE	FALSE
chr4	55831466	T	G	ENST00000636125	ENSG00000250821	EXOC1L	TRUE	FALSE
chr4	55837083	A	C	ENST00000636125	ENSG00000250821	EXOC1L	TRUE	FALSE
chr4	55837083	A	G	ENST00000636125	ENSG00000250821	EXOC1L	TRUE	FALSE
chr4	55837083	A	T	ENST00000636125	ENSG00000250821	EXOC1L	TRUE	FALSE
chr4	55837084	G	A	ENST00000636125	ENSG00000250821	EXOC1L	TRUE	FALSE
chr4	55837084	G	C	ENST00000636125	ENSG00000250821	EXOC1L	TRUE	FALSE
chr4	55837084	G	T	ENST00000636125	ENSG00000250821	EXOC1L	TRUE	FALSE
chr4	55837112	A	T	ENST00000636125	ENSG00000250821	EXOC1L		FALSE
chr4	55837115	A	T	ENST00000636125	ENSG00000250821	EXOC1L		FALSE
chr4	55837123	C	A	ENST00000636125	ENSG00000250821	EXOC1L		FALSE
chr4	55837123	C	G	ENST00000636125	ENSG00000250821	EXOC1L		FALSE
chr4	55837128	T	A	ENST00000636125	ENSG00000250821	EXOC1L		FALSE
chr4	55837130	G	T	ENST00000636125	ENSG00000250821	EXOC1L		FALSE
chr4	55837138	T	A	ENST00000636125	ENSG00000250821	EXOC1L		FALSE
chr4	55837138	T	G	ENST00000636125	ENSG00000250821	EXOC1L		FALSE
chr4	55837144	T	A	ENST00000636125	ENSG00000250821	EXOC1L		FALSE
chr4	55837151	A	T	ENST00000636125	ENSG00000250821	EXOC1L		FALSE
chr4	55837156	T	A	ENST00000636125	ENSG00000250821	EXOC1L		FALSE
chr4	55837156	T	G	ENST00000636125	ENSG00000250821	EXOC1L		FALSE
chr4	55837166	C	T	ENST00000636125	ENSG00000250821	EXOC1L		FALSE
chr4	55837178	A	T	ENST00000636125	ENSG00000250821	EXOC1L		FALSE
chr4	55837195	T	A	ENST00000636125	ENSG00000250821	EXOC1L
chr4	55837195	T	G	ENST00000636125	ENSG00000250821	EXOC1L
chr4	55837199	A	T	ENST00000636125	ENSG00000250821	EXOC1L
chr4	55837202	A	T	ENST00000636125	ENSG00000250821	EXOC1L
chr4	55837209	T	A	ENST00000636125	ENSG00000250821	EXOC1L
chr4	55837209	T	G	ENST00000636125	ENSG00000250821	EXOC1L
chr4	55837211	C	T	ENST00000636125	ENSG00000250821	EXOC1L
chr4	55837237	C	A	ENST00000636125	ENSG00000250821	EXOC1L
chr4	55837237	C	G	ENST00000636125	ENSG00000250821	EXOC1L
chr4	55837257	G	A	ENST00000636125	ENSG00000250821	EXOC1L
chr4	55837258	G	A	ENST00000636125	ENSG00000250821	EXOC1L
chr4	55837271	A	T	ENST00000636125	ENSG00000250821	EXOC1L
chr4	55837279	T	A	ENST00000636125	ENSG00000250821	EXOC1L
chr4	55837281	T	A	ENST00000636125	ENSG00000250821	EXOC1L
chr4	55837292	A	T	ENST00000636125	ENSG00000250821	EXOC1L	FALSE	FALSE
chr4	55837300	C	A	ENST00000636125	ENSG00000250821	EXOC1L	FALSE	FALSE
chr4	55837306	C	A	ENST00000636125	ENSG00000250821	EXOC1L	FALSE	FALSE
chr4	55837306	C	G	ENST00000636125	ENSG00000250821	EXOC1L	FALSE	FALSE
chr4	55837324	C	A	ENST00000636125	ENSG00000250821	EXOC1L	FALSE	FALSE
chr4	55837326	T	A	ENST00000636125	ENSG00000250821	EXOC1L	FALSE	FALSE
chr4	55837336	T	A	ENST00000636125	ENSG00000250821	EXOC1L	FALSE	FALSE
chr4	55837341	T	A	ENST00000636125	ENSG00000250821	EXOC1L	FALSE	FALSE
chr4	55853954	G	A	ENST00000381295	ENSG00000090989	EXOC1	FALSE	FALSE
chr4	55853954	G	C	ENST00000381295	ENSG00000090989	EXOC1	FALSE	FALSE
chr4	55853954	G	T	ENST00000381295	ENSG00000090989	EXOC1	FALSE	FALSE
chr4	55853955	T	A	ENST00000381295	ENSG00000090989	EXOC1	FALSE	FALSE
chr4	55853955	T	C	ENST00000381295	ENSG00000090989	EXOC1	FALSE	FALSE
chr4	55853955	T	G	ENST00000381295	ENSG00000090989	EXOC1	FALSE	FALSE
chr4	55858312	A	C	ENST00000381295	ENSG00000090989	EXOC1	TRUE	FALSE
chr4	55858312	A	G	ENST00000381295	ENSG00000090989	EXOC1	TRUE	FALSE
chr4	55858312	A	T	ENST00000381295	ENSG00000090989	EXOC1	TRUE	FALSE
chr4	55858313	G	A	ENST00000381295	ENSG00000090989	EXOC1	TRUE	FALSE
chr4	55858313	G	C	ENST00000381295	ENSG00000090989	EXOC1	TRUE	FALSE
chr4	55858313	G	T	ENST00000381295	ENSG00000090989	EXOC1	TRUE	FALSE
chr4	55858336	A	T	ENST00000381295	ENSG00000090989	EXOC1	FALSE	FALSE
chr4	55858346	T	A	ENST00000381295	ENSG00000090989	EXOC1	FALSE	FALSE
chr4	55858346	T	G	ENST00000381295	ENSG00000090989	EXOC1	FALSE	FALSE
chr4	55858348	C	T	ENST00000381295	ENSG00000090989	EXOC1	FALSE	FALSE
chr4	55858351	A	T	ENST00000381295	ENSG00000090989	EXOC1	FALSE	FALSE
chr4	55858375	G	T	ENST00000381295	ENSG00000090989	EXOC1	TRUE	FALSE
chr4	55858404	C	A	ENST00000381295	ENSG00000090989	EXOC1	TRUE	TRUE
chr4	55858405	A	T	ENST00000381295	ENSG00000090989	EXOC1	TRUE	TRUE
chr4	55858411	G	T	ENST00000381295	ENSG00000090989	EXOC1	TRUE	TRUE
chr4	55858414	A	T	ENST00000381295	ENSG00000090989	EXOC1	TRUE	TRUE
chr4	55858417	A	T	ENST00000381295	ENSG00000090989	EXOC1	TRUE	TRUE
chr4	55858420	A	T	ENST00000381295	ENSG00000090989	EXOC1	TRUE	TRUE
chr4	55858423	A	T	ENST00000381295	ENSG00000090989	EXOC1	TRUE	TRUE
chr4	55858431	T	A	ENST00000381295	ENSG00000090989	EXOC1	TRUE	TRUE
chr4	55858436	T	A	ENST00000381295	ENSG00000090989	EXOC1	TRUE	TRUE
chr4	55858436	T	G	ENST00000381295	ENSG00000090989	EXOC1	TRUE	TRUE
chr4	55858440	T	A	ENST00000381295	ENSG00000090989	EXOC1	TRUE	TRUE
chr4	55858448	G	A	ENST00000381295	ENSG00000090989	EXOC1	TRUE	FALSE
chr4	55858448	G	C	ENST00000381295	ENSG00000090989	EXOC1	TRUE	FALSE
chr4	55858448	G	T	ENST00000381295	ENSG00000090989	EXOC1	TRUE	FALSE
chr4	55858449	T	A	ENST00000381295	ENSG00000090989	EXOC1	TRUE	FALSE
chr4	55858449	T	C	ENST00000381295	ENSG00000090989	EXOC1	TRUE	FALSE
chr4	55858449	T	G	ENST00000381295	ENSG00000090989	EXOC1	TRUE	FALSE
chr4	55860409	A	C	ENST00000381295	ENSG00000090989	EXOC1	TRUE	FALSE
chr4	55860409	A	G	ENST00000381295	ENSG00000090989	EXOC1	TRUE	FALSE
chr4	55860409	A	T	ENST00000381295	ENSG00000090989	EXOC1	TRUE	FALSE
chr4	55860410	G	A	ENST00000381295	ENSG00000090989	EXOC1	TRUE	FALSE
chr4	55860410	G	C	ENST00000381295	ENSG00000090989	EXOC1	TRUE	FALSE
chr4	55860410	G	T	ENST00000381295	ENSG00000090989	EXOC1	TRUE	FALSE
chr4	55860419	G	T	ENST00000381295	ENSG00000090989	EXOC1	TRUE	TRUE
chr4	55860431	C	T	ENST00000381295	ENSG00000090989	EXOC1	TRUE	TRUE
chr4	55860437	A	T	ENST00000381295	ENSG00000090989	EXOC1	TRUE	TRUE
chr4	55860446	A	T	ENST00000381295	ENSG00000090989	EXOC1	TRUE	TRUE
chr4	55860452	A	T	ENST00000381295	ENSG00000090989	EXOC1	TRUE	TRUE
chr4	55860455	A	T	ENST00000381295	ENSG00000090989	EXOC1	TRUE	TRUE
chr4	55860464	A	T	ENST00000381295	ENSG00000090989	EXOC1	TRUE	TRUE
chr4	55860467	G	T	ENST00000381295	ENSG00000090989	EXOC1	TRUE	TRUE
chr4	55860478	C	A	ENST00000381295	ENSG00000090989	EXOC1	TRUE	TRUE
chr4	55860478	C	G	ENST00000381295	ENSG00000090989	EXOC1	TRUE	TRUE
chr4	55860479	A	T	ENST00000381295	ENSG00000090989	EXOC1	TRUE	TRUE
chr4	55860485	C	T	ENST00000381295	ENSG00000090989	EXOC1	TRUE	TRUE
chr4	55860495	G	A	ENST00000381295	ENSG00000090989	EXOC1	TRUE	TRUE
chr4	55860496	G	A	ENST00000381295	ENSG00000090989	EXOC1	TRUE	TRUE
chr4	55860503	C	T	ENST00000381295	ENSG00000090989	EXOC1	TRUE	TRUE
chr4	55860527	A	T	ENST00000381295	ENSG00000090989	EXOC1	TRUE	TRUE
chr4	55860539	A	T	ENST00000381295	ENSG00000090989	EXOC1	TRUE	TRUE
chr4	55860542	G	A	ENST00000381295	ENSG00000090989	EXOC1	TRUE	FALSE
chr4	55860542	G	C	ENST00000381295	ENSG00000090989	EXOC1	TRUE	FALSE
chr4	55860542	G	T	ENST00000381295	ENSG00000090989	EXOC1	TRUE	FALSE
chr4	55860543	T	A	ENST00000381295	ENSG00000090989	EXOC1	TRUE	FALSE
chr4	55860543	T	C	ENST00000381295	ENSG00000090989	EXOC1	TRUE	FALSE
chr4	55860543	T	G	ENST00000381295	ENSG00000090989	EXOC1	TRUE	FALSE
chr4	55864225	A	C	ENST00000381295	ENSG00000090989	EXOC1	TRUE	FALSE
chr4	55864225	A	G	ENST00000381295	ENSG00000090989	EXOC1	TRUE	FALSE
chr4	55864225	A	T	ENST00000381295	ENSG00000090989	EXOC1	TRUE	FALSE
chr4	55864226	G	A	ENST00000381295	ENSG00000090989	EXOC1	TRUE	FALSE
chr4	55864226	G	C	ENST00000381295	ENSG00000090989	EXOC1	TRUE	FALSE
chr4	55864226	G	T	ENST00000381295	ENSG00000090989	EXOC1	TRUE	FALSE
chr4	55864227	G	T	ENST00000381295	ENSG00000090989	EXOC1	TRUE	TRUE
chr4	55864236	G	T	ENST00000381295	ENSG00000090989	EXOC1	TRUE	TRUE
chr4	55864246	T	A	ENST00000381295	ENSG00000090989	EXOC1	TRUE	TRUE
chr4	55864246	T	G	ENST00000381295	ENSG00000090989	EXOC1	TRUE	TRUE
chr4	55864254	G	T	ENST00000381295	ENSG00000090989	EXOC1	TRUE	TRUE
chr4	55864257	A	T	ENST00000381295	ENSG00000090989	EXOC1	TRUE	TRUE
chr4	55864265	T	A	ENST00000381295	ENSG00000090989	EXOC1	TRUE	TRUE
chr4	55864265	T	G	ENST00000381295	ENSG00000090989	EXOC1	TRUE	TRUE
chr4	55864266	A	T	ENST00000381295	ENSG00000090989	EXOC1	TRUE	TRUE
chr4	55864270	G	A	ENST00000381295	ENSG00000090989	EXOC1	TRUE	TRUE
chr4	55864271	G	A	ENST00000381295	ENSG00000090989	EXOC1	TRUE	TRUE
chr4	55864290	G	T	ENST00000381295	ENSG00000090989	EXOC1	TRUE	TRUE
chr4	55864293	A	T	ENST00000381295	ENSG00000090989	EXOC1	TRUE	TRUE
chr4	55864309	C	A	ENST00000381295	ENSG00000090989	EXOC1	TRUE	TRUE
chr4	55864309	C	G	ENST00000381295	ENSG00000090989	EXOC1	TRUE	TRUE
chr4	55864313	C	A	ENST00000381295	ENSG00000090989	EXOC1	TRUE	TRUE
chr4	55864318	G	A	ENST00000381295	ENSG00000090989	EXOC1	TRUE	TRUE
chr4	55864319	G	A	ENST00000381295	ENSG00000090989	EXOC1	TRUE	TRUE
chr4	55864320	A	T	ENST00000381295	ENSG00000090989	EXOC1	TRUE	TRUE
chr4	55864324	T	A	ENST00000381295	ENSG00000090989	EXOC1	TRUE	TRUE
chr4	55864329	C	T	ENST00000381295	ENSG00000090989	EXOC1	TRUE	TRUE
chr4	55864332	C	T	ENST00000381295	ENSG00000090989	EXOC1	TRUE	TRUE
chr4	55864337	T	A	ENST00000381295	ENSG00000090989	EXOC1	TRUE	TRUE
chr4	55864337	T	G	ENST00000381295	ENSG00000090989	EXOC1	TRUE	TRUE
chr4	55864344	A	T	ENST00000381295	ENSG00000090989	EXOC1	TRUE	TRUE
chr4	55864347	A	T	ENST00000381295	ENSG00000090989	EXOC1	TRUE	TRUE
chr4	55864372	C	A	ENST00000381295	ENSG00000090989	EXOC1	TRUE	TRUE
chr4	55864372	C	G	ENST00000381295	ENSG00000090989	EXOC1	TRUE	TRUE
chr4	55864374	C	T	ENST00000381295	ENSG00000090989	EXOC1	TRUE	TRUE
chr4	55864381	T	A	ENST00000381295	ENSG00000090989	EXOC1	TRUE	TRUE
chr4	55864383	G	T	ENST00000381295	ENSG00000090989	EXOC1	TRUE	TRUE
chr4	55864386	G	T	ENST00000381295	ENSG00000090989	EXOC1	TRUE	TRUE
chr4	55864387	G	A	ENST00000381295	ENSG00000090989	EXOC1	TRUE	FALSE
chr4	55864387	G	C	ENST00000381295	ENSG00000090989	EXOC1	TRUE	FALSE
chr4	55864387	G	T	ENST00000381295	ENSG00000090989	EXOC1	TRUE	FALSE
chr4	55864388	T	A	ENST00000381295	ENSG00000090989	EXOC1	TRUE	FALSE
chr4	55864388	T	C	ENST00000381295	ENSG00000090989	EXOC1	TRUE	FALSE
chr4	55864388	T	G	ENST00000381295	ENSG00000090989	EXOC1	TRUE	FALSE
chr4	55868334	A	C	ENST00000381295	ENSG00000090989	EXOC1	TRUE	FALSE
chr4	55868334	A	G	ENST00000381295	ENSG00000090989	EXOC1	TRUE	TRUE
chr4	55868334	A	T	ENST00000381295	ENSG00000090989	EXOC1	TRUE	FALSE
chr4	55868335	G	A	ENST00000381295	ENSG00000090989	EXOC1	TRUE	FALSE
chr4	55868335	G	C	ENST00000381295	ENSG00000090989	EXOC1	TRUE	FALSE
chr4	55868335	G	T	ENST00000381295	ENSG00000090989	EXOC1	TRUE	FALSE
chr4	55868350	G	T	ENST00000381295	ENSG00000090989	EXOC1	TRUE	TRUE
chr4	55868353	G	T	ENST00000381295	ENSG00000090989	EXOC1	TRUE	TRUE
chr4	55868359	C	T	ENST00000381295	ENSG00000090989	EXOC1	TRUE	TRUE
chr4	55868371	G	T	ENST00000381295	ENSG00000090989	EXOC1	TRUE	TRUE
chr4	55868380	G	T	ENST00000381295	ENSG00000090989	EXOC1	TRUE	TRUE
chr4	55868383	G	T	ENST00000381295	ENSG00000090989	EXOC1	TRUE	TRUE
chr4	55868395	G	T	ENST00000381295	ENSG00000090989	EXOC1	TRUE	TRUE
chr4	55868400	C	A	ENST00000381295	ENSG00000090989	EXOC1	TRUE	TRUE
chr4	55868400	C	G	ENST00000381295	ENSG00000090989	EXOC1	TRUE	TRUE
chr4	55868401	C	T	ENST00000381295	ENSG00000090989	EXOC1	TRUE	TRUE
chr4	55868404	G	T	ENST00000381295	ENSG00000090989	EXOC1	TRUE	TRUE
chr4	55868408	T	A	ENST00000381295	ENSG00000090989	EXOC1	TRUE	TRUE
chr4	55868408	T	G	ENST00000381295	ENSG00000090989	EXOC1	TRUE	TRUE
chr4	55868416	A	T	ENST00000381295	ENSG00000090989	EXOC1	TRUE	TRUE
chr4	55868419	G	T	ENST00000381295	ENSG00000090989	EXOC1	TRUE	TRUE
chr4	55868422	G	T	ENST00000381295	ENSG00000090989	EXOC1	TRUE	TRUE
chr4	55868425	C	T	ENST00000381295	ENSG00000090989	EXOC1	TRUE	TRUE
chr4	55868434	G	T	ENST00000381295	ENSG00000090989	EXOC1	TRUE	TRUE
chr4	55868446	G	T	ENST00000381295	ENSG00000090989	EXOC1	TRUE	TRUE
chr4	55868454	T	A	ENST00000381295	ENSG00000090989	EXOC1	TRUE	TRUE
chr4	55868455	G	T	ENST00000381295	ENSG00000090989	EXOC1	TRUE	TRUE
chr4	55868460	T	A	ENST00000381295	ENSG00000090989	EXOC1	TRUE	TRUE
chr4	55868460	T	G	ENST00000381295	ENSG00000090989	EXOC1	TRUE	TRUE
chr4	55868468	C	A	ENST00000381295	ENSG00000090989	EXOC1	TRUE	TRUE
chr4	55868476	G	T	ENST00000381295	ENSG00000090989	EXOC1	TRUE	TRUE
chr4	55868488	G	T	ENST00000381295	ENSG00000090989	EXOC1	TRUE	TRUE
chr4	55868491	A	T	ENST00000381295	ENSG00000090989	EXOC1	TRUE	TRUE
chr4	55868495	T	A	ENST00000381295	ENSG00000090989	EXOC1	TRUE	TRUE
chr4	55868500	A	T	ENST00000381295	ENSG00000090989	EXOC1	TRUE	TRUE
chr4	55868503	G	T	ENST00000381295	ENSG00000090989	EXOC1	TRUE	TRUE
chr4	55868509	C	T	ENST00000381295	ENSG00000090989	EXOC1	TRUE	TRUE
chr4	55868524	G	A	ENST00000381295	ENSG00000090989	EXOC1	TRUE	TRUE
chr4	55868524	G	C	ENST00000381295	ENSG00000090989	EXOC1	TRUE	TRUE
chr4	55868524	G	T	ENST00000381295	ENSG00000090989	EXOC1	TRUE	TRUE
chr4	55868525	T	A	ENST00000381295	ENSG00000090989	EXOC1	TRUE	TRUE
chr4	55868525	T	C	ENST00000381295	ENSG00000090989	EXOC1	TRUE	FALSE
chr4	55868525	T	G	ENST00000381295	ENSG00000090989	EXOC1	TRUE	TRUE
chr4	55870676	A	C	ENST00000381295	ENSG00000090989	EXOC1	TRUE	FALSE
chr4	55870676	A	G	ENST00000381295	ENSG00000090989	EXOC1	TRUE	FALSE
chr4	55870676	A	T	ENST00000381295	ENSG00000090989	EXOC1	TRUE	FALSE
chr4	55870677	G	A	ENST00000381295	ENSG00000090989	EXOC1	TRUE	FALSE
chr4	55870677	G	C	ENST00000381295	ENSG00000090989	EXOC1	TRUE	FALSE
chr4	55870677	G	T	ENST00000381295	ENSG00000090989	EXOC1	TRUE	FALSE
chr4	55870687	C	T	ENST00000381295	ENSG00000090989	EXOC1	TRUE	TRUE
chr4	55870691	C	A	ENST00000381295	ENSG00000090989	EXOC1	TRUE	TRUE
chr4	55870691	C	G	ENST00000381295	ENSG00000090989	EXOC1	TRUE	TRUE
chr4	55870705	G	T	ENST00000381295	ENSG00000090989	EXOC1	TRUE	TRUE
chr4	55870708	A	T	ENST00000381295	ENSG00000090989	EXOC1	TRUE	TRUE
chr4	55870711	C	T	ENST00000381295	ENSG00000090989	EXOC1	TRUE	TRUE
chr4	55870729	A	T	ENST00000381295	ENSG00000090989	EXOC1	TRUE	TRUE
chr4	55870733	T	A	ENST00000381295	ENSG00000090989	EXOC1	TRUE	TRUE
chr4	55870741	G	T	ENST00000381295	ENSG00000090989	EXOC1	TRUE	TRUE
chr4	55870750	A	T	ENST00000381295	ENSG00000090989	EXOC1	TRUE	TRUE
chr4	55870753	G	T	ENST00000381295	ENSG00000090989	EXOC1	TRUE	TRUE
chr4	55870762	C	T	ENST00000381295	ENSG00000090989	EXOC1	TRUE	TRUE
chr4	55870768	G	T	ENST00000381295	ENSG00000090989	EXOC1	TRUE	TRUE
chr4	55870772	T	A	ENST00000381295	ENSG00000090989	EXOC1	TRUE	TRUE
chr4	55870774	A	T	ENST00000381295	ENSG00000090989	EXOC1	TRUE	TRUE
chr4	55870788	T	A	ENST00000381295	ENSG00000090989	EXOC1	TRUE	TRUE
chr4	55870788	T	G	ENST00000381295	ENSG00000090989	EXOC1	TRUE	TRUE
chr4	55870789	G	T	ENST00000381295	ENSG00000090989	EXOC1	TRUE	TRUE
chr4	55870792	G	T	ENST00000381295	ENSG00000090989	EXOC1	TRUE	TRUE
chr4	55870801	C	T	ENST00000381295	ENSG00000090989	EXOC1	TRUE	TRUE
chr4	55870810	A	T	ENST00000381295	ENSG00000090989	EXOC1	TRUE	TRUE
chr4	55870813	G	T	ENST00000381295	ENSG00000090989	EXOC1	TRUE	TRUE
chr4	55870816	C	T	ENST00000381295	ENSG00000090989	EXOC1	TRUE	TRUE
chr4	55870825	C	T	ENST00000381295	ENSG00000090989	EXOC1	TRUE	TRUE
chr4	55870834	G	T	ENST00000381295	ENSG00000090989	EXOC1	TRUE	TRUE
chr4	55870876	A	T	ENST00000381295	ENSG00000090989	EXOC1	TRUE	TRUE
chr4	55870888	G	T	ENST00000381295	ENSG00000090989	EXOC1	TRUE	TRUE
chr4	55870894	G	T	ENST00000381295	ENSG00000090989	EXOC1	TRUE	TRUE
chr4	55870906	G	A	ENST00000381295	ENSG00000090989	EXOC1	TRUE	FALSE
chr4	55870906	G	C	ENST00000381295	ENSG00000090989	EXOC1	TRUE	FALSE
chr4	55870906	G	T	ENST00000381295	ENSG00000090989	EXOC1	TRUE	FALSE
chr4	55870907	T	A	ENST00000381295	ENSG00000090989	EXOC1	TRUE	FALSE
chr4	55870907	T	C	ENST00000381295	ENSG00000090989	EXOC1	TRUE	FALSE
chr4	55870907	T	G	ENST00000381295	ENSG00000090989	EXOC1	TRUE	FALSE
chr4	55871099	A	C	ENST00000381295	ENSG00000090989	EXOC1	TRUE	FALSE
chr4	55871099	A	G	ENST00000381295	ENSG00000090989	EXOC1	TRUE	FALSE
chr4	55871099	A	T	ENST00000381295	ENSG00000090989	EXOC1	TRUE	FALSE
chr4	55871100	G	A	ENST00000381295	ENSG00000090989	EXOC1	TRUE	FALSE
chr4	55871100	G	C	ENST00000381295	ENSG00000090989	EXOC1	TRUE	FALSE
chr4	55871100	G	T	ENST00000381295	ENSG00000090989	EXOC1	TRUE	FALSE
chr4	55871114	T	A	ENST00000381295	ENSG00000090989	EXOC1	TRUE	TRUE
chr4	55871119	A	T	ENST00000381295	ENSG00000090989	EXOC1	TRUE	TRUE
chr4	55871131	A	T	ENST00000381295	ENSG00000090989	EXOC1	TRUE	TRUE
chr4	55871140	C	T	ENST00000381295	ENSG00000090989	EXOC1	TRUE	TRUE
chr4	55871143	G	T	ENST00000381295	ENSG00000090989	EXOC1	TRUE	TRUE
chr4	55871146	G	T	ENST00000381295	ENSG00000090989	EXOC1	TRUE	TRUE
chr4	55871164	A	T	ENST00000381295	ENSG00000090989	EXOC1	TRUE	TRUE
chr4	55871173	G	T	ENST00000381295	ENSG00000090989	EXOC1	TRUE	TRUE
chr4	55871181	C	A	ENST00000381295	ENSG00000090989	EXOC1	TRUE	TRUE
chr4	55871206	C	T	ENST00000381295	ENSG00000090989	EXOC1	TRUE	TRUE
chr4	55871211	C	A	ENST00000381295	ENSG00000090989	EXOC1	TRUE	TRUE
chr4	55871227	C	T	ENST00000381295	ENSG00000090989	EXOC1	TRUE	TRUE
chr4	55871234	G	A	ENST00000381295	ENSG00000090989	EXOC1	TRUE	FALSE
chr4	55871234	G	C	ENST00000381295	ENSG00000090989	EXOC1	TRUE	FALSE
chr4	55871234	G	T	ENST00000381295	ENSG00000090989	EXOC1	TRUE	FALSE
chr4	55871235	T	A	ENST00000381295	ENSG00000090989	EXOC1	TRUE	FALSE
chr4	55871235	T	C	ENST00000381295	ENSG00000090989	EXOC1	FALSE	FALSE
chr4	55871235	T	G	ENST00000381295	ENSG00000090989	EXOC1	TRUE	FALSE
chr4	55871847	A	C	ENST00000381295	ENSG00000090989	EXOC1	TRUE	FALSE
chr4	55871847	A	G	ENST00000381295	ENSG00000090989	EXOC1	TRUE	FALSE
chr4	55871847	A	T	ENST00000381295	ENSG00000090989	EXOC1	TRUE	FALSE
chr4	55871848	G	A	ENST00000381295	ENSG00000090989	EXOC1	TRUE	FALSE
chr4	55871848	G	C	ENST00000381295	ENSG00000090989	EXOC1	TRUE	FALSE
chr4	55871848	G	T	ENST00000381295	ENSG00000090989	EXOC1	TRUE	FALSE
chr4	55871858	T	A	ENST00000381295	ENSG00000090989	EXOC1	TRUE	TRUE
chr4	55871872	A	T	ENST00000381295	ENSG00000090989	EXOC1	TRUE	TRUE
chr4	55871875	C	T	ENST00000381295	ENSG00000090989	EXOC1	TRUE	TRUE
chr4	55871878	C	T	ENST00000381295	ENSG00000090989	EXOC1	TRUE	TRUE
chr4	55871881	C	T	ENST00000381295	ENSG00000090989	EXOC1	TRUE	TRUE
chr4	55871884	C	T	ENST00000381295	ENSG00000090989	EXOC1	TRUE	TRUE
chr4	55871887	C	T	ENST00000381295	ENSG00000090989	EXOC1	TRUE	TRUE
chr4	55871900	T	A	ENST00000381295	ENSG00000090989	EXOC1	TRUE	TRUE
chr4	55871902	C	T	ENST00000381295	ENSG00000090989	EXOC1	TRUE	TRUE
chr4	55871905	G	T	ENST00000381295	ENSG00000090989	EXOC1	TRUE	TRUE
chr4	55871920	A	T	ENST00000381295	ENSG00000090989	EXOC1	TRUE	TRUE
chr4	55871953	C	T	ENST00000381295	ENSG00000090989	EXOC1	TRUE	TRUE
chr4	55871956	C	T	ENST00000381295	ENSG00000090989	EXOC1	TRUE	TRUE
chr4	55871959	G	A	ENST00000381295	ENSG00000090989	EXOC1	TRUE	FALSE
chr4	55871959	G	C	ENST00000381295	ENSG00000090989	EXOC1	TRUE	FALSE
chr4	55871959	G	T	ENST00000381295	ENSG00000090989	EXOC1	TRUE	FALSE
chr4	55871960	T	A	ENST00000381295	ENSG00000090989	EXOC1	TRUE	FALSE
chr4	55871960	T	C	ENST00000381295	ENSG00000090989	EXOC1	TRUE	FALSE
chr4	55871960	T	G	ENST00000381295	ENSG00000090989	EXOC1	TRUE	FALSE
chr4	55877915	A	C	ENST00000381295	ENSG00000090989	EXOC1	TRUE	FALSE
chr4	55877915	A	G	ENST00000381295	ENSG00000090989	EXOC1	TRUE	FALSE
chr4	55877915	A	T	ENST00000381295	ENSG00000090989	EXOC1	TRUE	FALSE
chr4	55877916	G	A	ENST00000381295	ENSG00000090989	EXOC1	TRUE	FALSE
chr4	55877916	G	C	ENST00000381295	ENSG00000090989	EXOC1	TRUE	FALSE
chr4	55877916	G	T	ENST00000381295	ENSG00000090989	EXOC1	TRUE	FALSE
chr4	55877926	C	T	ENST00000381295	ENSG00000090989	EXOC1	TRUE	TRUE
chr4	55877933	C	A	ENST00000381295	ENSG00000090989	EXOC1	TRUE	TRUE
chr4	55877944	C	T	ENST00000381295	ENSG00000090989	EXOC1	TRUE	TRUE
chr4	55877956	G	T	ENST00000381295	ENSG00000090989	EXOC1	TRUE	TRUE
chr4	55877966	T	A	ENST00000381295	ENSG00000090989	EXOC1	TRUE	TRUE
chr4	55877966	T	G	ENST00000381295	ENSG00000090989	EXOC1	TRUE	TRUE
chr4	55877989	A	T	ENST00000381295	ENSG00000090989	EXOC1	TRUE	TRUE
chr4	55877996	T	A	ENST00000381295	ENSG00000090989	EXOC1	TRUE	TRUE
chr4	55878001	C	T	ENST00000381295	ENSG00000090989	EXOC1	TRUE	TRUE
chr4	55878006	T	A	ENST00000381295	ENSG00000090989	EXOC1	TRUE	TRUE
chr4	55878006	T	G	ENST00000381295	ENSG00000090989	EXOC1	TRUE	TRUE
chr4	55878010	A	T	ENST00000381295	ENSG00000090989	EXOC1	TRUE	TRUE
chr4	55878019	G	T	ENST00000381295	ENSG00000090989	EXOC1	TRUE	TRUE
chr4	55878023	G	A	ENST00000381295	ENSG00000090989	EXOC1	TRUE	TRUE
chr4	55878024	G	A	ENST00000381295	ENSG00000090989	EXOC1	TRUE	TRUE
chr4	55878028	A	T	ENST00000381295	ENSG00000090989	EXOC1	TRUE	TRUE
chr4	55878042	T	A	ENST00000381295	ENSG00000090989	EXOC1	TRUE	TRUE
chr4	55878042	T	G	ENST00000381295	ENSG00000090989	EXOC1	TRUE	TRUE
chr4	55878043	G	T	ENST00000381295	ENSG00000090989	EXOC1	TRUE	TRUE
chr4	55878046	A	T	ENST00000381295	ENSG00000090989	EXOC1	TRUE	TRUE
chr4	55878051	T	A	ENST00000381295	ENSG00000090989	EXOC1	TRUE	TRUE
chr4	55878051	T	G	ENST00000381295	ENSG00000090989	EXOC1	TRUE	TRUE
chr4	55878052	G	T	ENST00000381295	ENSG00000090989	EXOC1	TRUE	TRUE
chr4	55878055	G	T	ENST00000381295	ENSG00000090989	EXOC1	TRUE	TRUE
chr4	55878064	A	T	ENST00000381295	ENSG00000090989	EXOC1	TRUE	TRUE
chr4	55878067	G	A	ENST00000381295	ENSG00000090989	EXOC1	TRUE	FALSE
chr4	55878067	G	C	ENST00000381295	ENSG00000090989	EXOC1	TRUE	FALSE
chr4	55878067	G	T	ENST00000381295	ENSG00000090989	EXOC1	TRUE	FALSE
chr4	55878068	T	A	ENST00000381295	ENSG00000090989	EXOC1	TRUE	FALSE
chr4	55878068	T	C	ENST00000381295	ENSG00000090989	EXOC1	FALSE	FALSE
chr4	55878068	T	G	ENST00000381295	ENSG00000090989	EXOC1	TRUE	TRUE
chr4	55883821	A	C	ENST00000381295	ENSG00000090989	EXOC1	TRUE	FALSE
chr4	55883821	A	G	ENST00000381295	ENSG00000090989	EXOC1	TRUE	FALSE
chr4	55883821	A	T	ENST00000381295	ENSG00000090989	EXOC1	TRUE	FALSE
chr4	55883822	G	A	ENST00000381295	ENSG00000090989	EXOC1	TRUE	FALSE
chr4	55883822	G	C	ENST00000381295	ENSG00000090989	EXOC1	TRUE	FALSE
chr4	55883822	G	T	ENST00000381295	ENSG00000090989	EXOC1	TRUE	FALSE
chr4	55883828	C	A	ENST00000381295	ENSG00000090989	EXOC1	TRUE	TRUE
chr4	55883828	C	G	ENST00000381295	ENSG00000090989	EXOC1	TRUE	TRUE
chr4	55883837	T	A	ENST00000381295	ENSG00000090989	EXOC1	TRUE	TRUE
chr4	55883837	T	G	ENST00000381295	ENSG00000090989	EXOC1	TRUE	TRUE
chr4	55883839	T	A	ENST00000381295	ENSG00000090989	EXOC1	TRUE	TRUE
chr4	55883839	T	G	ENST00000381295	ENSG00000090989	EXOC1	TRUE	TRUE
chr4	55883844	C	T	ENST00000381295	ENSG00000090989	EXOC1	TRUE	TRUE
chr4	55883852	T	A	ENST00000381295	ENSG00000090989	EXOC1	TRUE	TRUE
chr4	55883852	T	G	ENST00000381295	ENSG00000090989	EXOC1	TRUE	TRUE
chr4	55883853	G	T	ENST00000381295	ENSG00000090989	EXOC1	TRUE	TRUE
chr4	55883856	A	T	ENST00000381295	ENSG00000090989	EXOC1	TRUE	TRUE
chr4	55883859	G	T	ENST00000381295	ENSG00000090989	EXOC1	TRUE	TRUE
chr4	55883865	A	T	ENST00000381295	ENSG00000090989	EXOC1	TRUE	TRUE
chr4	55883877	G	T	ENST00000381295	ENSG00000090989	EXOC1	TRUE	TRUE
chr4	55883886	A	T	ENST00000381295	ENSG00000090989	EXOC1	TRUE	TRUE
chr4	55883892	A	T	ENST00000381295	ENSG00000090989	EXOC1	TRUE	TRUE
chr4	55883910	A	T	ENST00000381295	ENSG00000090989	EXOC1	TRUE	TRUE
chr4	55883913	G	T	ENST00000381295	ENSG00000090989	EXOC1	TRUE	TRUE
chr4	55883919	A	T	ENST00000381295	ENSG00000090989	EXOC1	TRUE	TRUE
chr4	55883922	A	T	ENST00000381295	ENSG00000090989	EXOC1	TRUE	TRUE
chr4	55883929	G	A	ENST00000381295	ENSG00000090989	EXOC1	TRUE	FALSE
chr4	55883929	G	C	ENST00000381295	ENSG00000090989	EXOC1	TRUE	FALSE
chr4	55883929	G	T	ENST00000381295	ENSG00000090989	EXOC1	TRUE	FALSE
chr4	55883930	T	A	ENST00000381295	ENSG00000090989	EXOC1	TRUE	FALSE
chr4	55883930	T	C	ENST00000381295	ENSG00000090989	EXOC1	TRUE	FALSE
chr4	55883930	T	G	ENST00000381295	ENSG00000090989	EXOC1	TRUE	FALSE
chr4	55888886	A	C	ENST00000381295	ENSG00000090989	EXOC1	FALSE	FALSE
chr4	55888886	A	G	ENST00000381295	ENSG00000090989	EXOC1	FALSE	FALSE
chr4	55888886	A	T	ENST00000381295	ENSG00000090989	EXOC1	FALSE	FALSE
chr4	55888887	G	A	ENST00000381295	ENSG00000090989	EXOC1	FALSE	FALSE
chr4	55888887	G	C	ENST00000381295	ENSG00000090989	EXOC1	FALSE	FALSE
chr4	55888887	G	T	ENST00000381295	ENSG00000090989	EXOC1	FALSE	FALSE
chr4	55888899	C	T	ENST00000381295	ENSG00000090989	EXOC1	TRUE	TRUE
chr4	55888902	A	T	ENST00000381295	ENSG00000090989	EXOC1	TRUE	TRUE
chr4	55888905	G	T	ENST00000381295	ENSG00000090989	EXOC1	TRUE	TRUE
chr4	55888917	A	T	ENST00000381295	ENSG00000090989	EXOC1	TRUE	TRUE
chr4	55888920	C	T	ENST00000381295	ENSG00000090989	EXOC1	TRUE	TRUE
chr4	55888923	G	T	ENST00000381295	ENSG00000090989	EXOC1	TRUE	TRUE
chr4	55888929	G	T	ENST00000381295	ENSG00000090989	EXOC1	TRUE	TRUE
chr4	55888933	G	A	ENST00000381295	ENSG00000090989	EXOC1	TRUE	FALSE
chr4	55888933	G	C	ENST00000381295	ENSG00000090989	EXOC1	TRUE	FALSE
chr4	55888933	G	T	ENST00000381295	ENSG00000090989	EXOC1	TRUE	FALSE
chr4	55888934	T	A	ENST00000381295	ENSG00000090989	EXOC1	TRUE	FALSE
chr4	55888934	T	C	ENST00000381295	ENSG00000090989	EXOC1	TRUE	FALSE
chr4	55888934	T	G	ENST00000381295	ENSG00000090989	EXOC1	TRUE	FALSE
chr4	55890221	A	C	ENST00000381295	ENSG00000090989	EXOC1	TRUE	FALSE
chr4	55890221	A	G	ENST00000381295	ENSG00000090989	EXOC1	TRUE	FALSE
chr4	55890221	A	T	ENST00000381295	ENSG00000090989	EXOC1	TRUE	FALSE
chr4	55890222	G	A	ENST00000381295	ENSG00000090989	EXOC1	TRUE	FALSE
chr4	55890222	G	C	ENST00000381295	ENSG00000090989	EXOC1	TRUE	FALSE
chr4	55890222	G	T	ENST00000381295	ENSG00000090989	EXOC1	TRUE	FALSE
chr4	55890231	G	T	ENST00000381295	ENSG00000090989	EXOC1	TRUE	TRUE
chr4	55890238	C	A	ENST00000381295	ENSG00000090989	EXOC1	TRUE	TRUE
chr4	55890243	A	T	ENST00000381295	ENSG00000090989	EXOC1	TRUE	TRUE
chr4	55890247	T	A	ENST00000381295	ENSG00000090989	EXOC1	TRUE	TRUE
chr4	55890247	T	G	ENST00000381295	ENSG00000090989	EXOC1	TRUE	TRUE
chr4	55890252	G	T	ENST00000381295	ENSG00000090989	EXOC1	TRUE	TRUE
chr4	55890273	A	T	ENST00000381295	ENSG00000090989	EXOC1	TRUE	TRUE
chr4	55890285	C	T	ENST00000381295	ENSG00000090989	EXOC1	TRUE	TRUE
chr4	55890292	C	A	ENST00000381295	ENSG00000090989	EXOC1	TRUE	TRUE
chr4	55890292	C	G	ENST00000381295	ENSG00000090989	EXOC1	TRUE	TRUE
chr4	55890303	A	T	ENST00000381295	ENSG00000090989	EXOC1	TRUE	TRUE
chr4	55890309	C	T	ENST00000381295	ENSG00000090989	EXOC1	TRUE	TRUE
chr4	55890313	C	A	ENST00000381295	ENSG00000090989	EXOC1	TRUE	TRUE
chr4	55890313	C	G	ENST00000381295	ENSG00000090989	EXOC1	TRUE	TRUE
chr4	55890325	T	A	ENST00000381295	ENSG00000090989	EXOC1	TRUE	TRUE
chr4	55890333	G	T	ENST00000381295	ENSG00000090989	EXOC1	TRUE	TRUE
chr4	55890375	A	T	ENST00000381295	ENSG00000090989	EXOC1	TRUE	TRUE
chr4	55890384	A	T	ENST00000381295	ENSG00000090989	EXOC1	TRUE	TRUE
chr4	55890387	G	A	ENST00000381295	ENSG00000090989	EXOC1	TRUE	FALSE
chr4	55890387	G	C	ENST00000381295	ENSG00000090989	EXOC1	TRUE	FALSE
chr4	55890387	G	T	ENST00000381295	ENSG00000090989	EXOC1	TRUE	FALSE
chr4	55890388	T	A	ENST00000381295	ENSG00000090989	EXOC1	TRUE	FALSE
chr4	55890388	T	C	ENST00000381295	ENSG00000090989	EXOC1	TRUE	FALSE
chr4	55890388	T	G	ENST00000381295	ENSG00000090989	EXOC1	TRUE	FALSE
chr4	55891313	A	C	ENST00000381295	ENSG00000090989	EXOC1	TRUE	FALSE
chr4	55891313	A	G	ENST00000381295	ENSG00000090989	EXOC1	TRUE	FALSE
chr4	55891313	A	T	ENST00000381295	ENSG00000090989	EXOC1	TRUE	FALSE
chr4	55891314	G	A	ENST00000381295	ENSG00000090989	EXOC1	TRUE	FALSE
chr4	55891314	G	C	ENST00000381295	ENSG00000090989	EXOC1	TRUE	FALSE
chr4	55891314	G	T	ENST00000381295	ENSG00000090989	EXOC1	TRUE	FALSE
chr4	55891321	G	T	ENST00000381295	ENSG00000090989	EXOC1	TRUE	TRUE
chr4	55891324	C	T	ENST00000381295	ENSG00000090989	EXOC1	TRUE	TRUE
chr4	55891336	G	T	ENST00000381295	ENSG00000090989	EXOC1	TRUE	TRUE
chr4	55891342	G	T	ENST00000381295	ENSG00000090989	EXOC1	TRUE	TRUE
chr4	55891353	T	A	ENST00000381295	ENSG00000090989	EXOC1	TRUE	TRUE
chr4	55891360	G	T	ENST00000381295	ENSG00000090989	EXOC1	TRUE	TRUE
chr4	55891363	C	T	ENST00000381295	ENSG00000090989	EXOC1	TRUE	TRUE
chr4	55891378	A	T	ENST00000381295	ENSG00000090989	EXOC1	TRUE	TRUE
chr4	55891387	A	T	ENST00000381295	ENSG00000090989	EXOC1	TRUE	TRUE
chr4	55891393	C	T	ENST00000381295	ENSG00000090989	EXOC1	TRUE	TRUE
chr4	55891396	C	T	ENST00000381295	ENSG00000090989	EXOC1	TRUE	TRUE
chr4	55891402	C	T	ENST00000381295	ENSG00000090989	EXOC1	TRUE	TRUE
chr4	55891414	G	T	ENST00000381295	ENSG00000090989	EXOC1	TRUE	TRUE
chr4	55891423	G	A	ENST00000381295	ENSG00000090989	EXOC1	FALSE	FALSE
chr4	55891423	G	C	ENST00000381295	ENSG00000090989	EXOC1	FALSE	FALSE
chr4	55891423	G	T	ENST00000381295	ENSG00000090989	EXOC1	FALSE	FALSE
chr4	55891424	T	A	ENST00000381295	ENSG00000090989	EXOC1	FALSE	FALSE
chr4	55891424	T	C	ENST00000381295	ENSG00000090989	EXOC1	FALSE	FALSE
chr4	55891424	T	G	ENST00000381295	ENSG00000090989	EXOC1	FALSE	FALSE
chr4	55892633	A	C	ENST00000381295	ENSG00000090989	EXOC1	TRUE	FALSE
chr4	55892633	A	G	ENST00000381295	ENSG00000090989	EXOC1	TRUE	FALSE
chr4	55892633	A	T	ENST00000381295	ENSG00000090989	EXOC1	TRUE	FALSE
chr4	55892634	G	A	ENST00000381295	ENSG00000090989	EXOC1	TRUE	FALSE
chr4	55892634	G	C	ENST00000381295	ENSG00000090989	EXOC1	TRUE	FALSE
chr4	55892634	G	T	ENST00000381295	ENSG00000090989	EXOC1	TRUE	FALSE
chr4	55892638	G	T	ENST00000381295	ENSG00000090989	EXOC1	TRUE	TRUE
chr4	55892644	G	T	ENST00000381295	ENSG00000090989	EXOC1	TRUE	TRUE
chr4	55892656	G	T	ENST00000381295	ENSG00000090989	EXOC1	TRUE	TRUE
chr4	55892659	G	T	ENST00000381295	ENSG00000090989	EXOC1	TRUE	TRUE
chr4	55892666	T	A	ENST00000381295	ENSG00000090989	EXOC1	TRUE	TRUE
chr4	55892666	T	G	ENST00000381295	ENSG00000090989	EXOC1	TRUE	TRUE
chr4	55892669	C	A	ENST00000381295	ENSG00000090989	EXOC1	TRUE	TRUE
chr4	55892669	C	G	ENST00000381295	ENSG00000090989	EXOC1	TRUE	TRUE
chr4	55892674	C	T	ENST00000381295	ENSG00000090989	EXOC1	TRUE	TRUE
chr4	55892685	T	A	ENST00000381295	ENSG00000090989	EXOC1	TRUE	TRUE
chr4	55892705	C	A	ENST00000381295	ENSG00000090989	EXOC1	TRUE	TRUE
chr4	55892705	C	G	ENST00000381295	ENSG00000090989	EXOC1	TRUE	TRUE
chr4	55892710	G	T	ENST00000381295	ENSG00000090989	EXOC1	TRUE	TRUE
chr4	55892712	G	A	ENST00000381295	ENSG00000090989	EXOC1	TRUE	FALSE
chr4	55892712	G	C	ENST00000381295	ENSG00000090989	EXOC1	TRUE	FALSE
chr4	55892712	G	T	ENST00000381295	ENSG00000090989	EXOC1	TRUE	FALSE
chr4	55892713	T	A	ENST00000381295	ENSG00000090989	EXOC1	TRUE	FALSE
chr4	55892713	T	C	ENST00000381295	ENSG00000090989	EXOC1	TRUE	FALSE
chr4	55892713	T	G	ENST00000381295	ENSG00000090989	EXOC1	TRUE	FALSE
chr4	55893550	A	C	ENST00000381295	ENSG00000090989	EXOC1	TRUE	FALSE
chr4	55893550	A	G	ENST00000381295	ENSG00000090989	EXOC1	TRUE	FALSE
chr4	55893550	A	T	ENST00000381295	ENSG00000090989	EXOC1	TRUE	FALSE
chr4	55893551	G	A	ENST00000381295	ENSG00000090989	EXOC1	TRUE	FALSE
chr4	55893551	G	C	ENST00000381295	ENSG00000090989	EXOC1	TRUE	FALSE
chr4	55893551	G	T	ENST00000381295	ENSG00000090989	EXOC1	TRUE	FALSE
chr4	55893553	A	T	ENST00000381295	ENSG00000090989	EXOC1	TRUE	TRUE
chr4	55893568	C	T	ENST00000381295	ENSG00000090989	EXOC1	TRUE	TRUE
chr4	55893580	A	T	ENST00000381295	ENSG00000090989	EXOC1	TRUE	TRUE
chr4	55893594	C	A	ENST00000381295	ENSG00000090989	EXOC1	TRUE	TRUE
chr4	55893598	G	T	ENST00000381295	ENSG00000090989	EXOC1	TRUE	TRUE
chr4	55893604	G	T	ENST00000381295	ENSG00000090989	EXOC1	TRUE	TRUE
chr4	55893626	T	A	ENST00000381295	ENSG00000090989	EXOC1	TRUE	TRUE
chr4	55893626	T	G	ENST00000381295	ENSG00000090989	EXOC1	TRUE	TRUE
chr4	55893628	G	T	ENST00000381295	ENSG00000090989	EXOC1	TRUE	TRUE
chr4	55893634	A	T	ENST00000381295	ENSG00000090989	EXOC1	TRUE	TRUE
chr4	55893660	T	A	ENST00000381295	ENSG00000090989	EXOC1	TRUE	TRUE
chr4	55893660	T	G	ENST00000381295	ENSG00000090989	EXOC1
chr4	55893665	T	A	ENST00000381295	ENSG00000090989	EXOC1	TRUE	TRUE
chr4	55893665	T	G	ENST00000381295	ENSG00000090989	EXOC1	TRUE	TRUE
chr4	55893670	A	T	ENST00000381295	ENSG00000090989	EXOC1	TRUE	TRUE
chr4	55893689	G	A	ENST00000381295	ENSG00000090989	EXOC1	TRUE	TRUE
chr4	55893690	G	A	ENST00000381295	ENSG00000090989	EXOC1	TRUE	TRUE
chr4	55893697	C	T	ENST00000381295	ENSG00000090989	EXOC1	TRUE	TRUE
chr4	55893734	T	A	ENST00000381295	ENSG00000090989	EXOC1	TRUE	TRUE
chr4	55893736	G	T	ENST00000381295	ENSG00000090989	EXOC1	TRUE	TRUE
chr4	55893746	T	A	ENST00000381295	ENSG00000090989	EXOC1	TRUE	TRUE
chr4	55893757	A	T	ENST00000381295	ENSG00000090989	EXOC1	TRUE	TRUE
chr4	55893772	A	T	ENST00000381295	ENSG00000090989	EXOC1	TRUE	TRUE
chr4	55893777	C	A	ENST00000381295	ENSG00000090989	EXOC1	TRUE	TRUE
chr4	55893781	G	A	ENST00000381295	ENSG00000090989	EXOC1	TRUE	FALSE
chr4	55893781	G	C	ENST00000381295	ENSG00000090989	EXOC1	TRUE	FALSE
chr4	55893781	G	T	ENST00000381295	ENSG00000090989	EXOC1	TRUE	FALSE
chr4	55893782	T	A	ENST00000381295	ENSG00000090989	EXOC1	TRUE	FALSE
chr4	55893782	T	C	ENST00000381295	ENSG00000090989	EXOC1	TRUE	FALSE
chr4	55893782	T	G	ENST00000381295	ENSG00000090989	EXOC1	TRUE	FALSE
chr4	55896715	A	C	ENST00000381295	ENSG00000090989	EXOC1	TRUE	FALSE
chr4	55896715	A	G	ENST00000381295	ENSG00000090989	EXOC1	TRUE	FALSE
chr4	55896715	A	T	ENST00000381295	ENSG00000090989	EXOC1	TRUE	FALSE
chr4	55896716	G	A	ENST00000381295	ENSG00000090989	EXOC1	TRUE	FALSE
chr4	55896716	G	C	ENST00000381295	ENSG00000090989	EXOC1	TRUE	FALSE
chr4	55896716	G	T	ENST00000381295	ENSG00000090989	EXOC1	TRUE	FALSE
chr4	55896723	C	T	ENST00000381295	ENSG00000090989	EXOC1	TRUE	TRUE
chr4	55896732	C	T	ENST00000381295	ENSG00000090989	EXOC1	TRUE	TRUE
chr4	55896738	G	T	ENST00000381295	ENSG00000090989	EXOC1	TRUE	TRUE
chr4	55896741	G	T	ENST00000381295	ENSG00000090989	EXOC1	TRUE	TRUE
chr4	55896747	A	T	ENST00000381295	ENSG00000090989	EXOC1	TRUE	TRUE
chr4	55896754	C	A	ENST00000381295	ENSG00000090989	EXOC1	TRUE	TRUE
chr4	55896754	C	G	ENST00000381295	ENSG00000090989	EXOC1	TRUE	TRUE
chr4	55896756	A	T	ENST00000381295	ENSG00000090989	EXOC1	TRUE	TRUE
chr4	55896759	A	T	ENST00000381295	ENSG00000090989	EXOC1	TRUE	TRUE
chr4	55896765	A	T	ENST00000381295	ENSG00000090989	EXOC1	TRUE	TRUE
chr4	55896771	G	T	ENST00000381295	ENSG00000090989	EXOC1	TRUE	TRUE
chr4	55896792	G	T	ENST00000381295	ENSG00000090989	EXOC1	TRUE	TRUE
chr4	55896798	G	T	ENST00000381295	ENSG00000090989	EXOC1	TRUE	TRUE
chr4	55896801	G	T	ENST00000381295	ENSG00000090989	EXOC1	TRUE	TRUE
chr4	55896810	G	T	ENST00000381295	ENSG00000090989	EXOC1	TRUE	TRUE
chr4	55896819	G	T	ENST00000381295	ENSG00000090989	EXOC1	TRUE	TRUE
chr4	55896823	C	A	ENST00000381295	ENSG00000090989	EXOC1	TRUE	TRUE
chr4	55896823	C	G	ENST00000381295	ENSG00000090989	EXOC1	TRUE	TRUE
chr4	55896831	A	T	ENST00000381295	ENSG00000090989	EXOC1	TRUE	TRUE
chr4	55896840	G	T	ENST00000381295	ENSG00000090989	EXOC1	TRUE	TRUE
chr4	55896849	G	T	ENST00000381295	ENSG00000090989	EXOC1	TRUE	TRUE
chr4	55896861	A	T	ENST00000381295	ENSG00000090989	EXOC1	TRUE	TRUE
chr4	55896869	C	A	ENST00000381295	ENSG00000090989	EXOC1	TRUE	TRUE
chr4	55896869	C	G	ENST00000381295	ENSG00000090989	EXOC1	TRUE	TRUE
chr4	55896873	A	T	ENST00000381295	ENSG00000090989	EXOC1	TRUE	TRUE
chr4	55896882	A	T	ENST00000381295	ENSG00000090989	EXOC1	TRUE	TRUE
chr4	55896885	G	T	ENST00000381295	ENSG00000090989	EXOC1	TRUE	TRUE
chr4	55896901	G	A	ENST00000381295	ENSG00000090989	EXOC1	TRUE	FALSE
chr4	55896901	G	C	ENST00000381295	ENSG00000090989	EXOC1	TRUE	TRUE
chr4	55896901	G	T	ENST00000381295	ENSG00000090989	EXOC1	TRUE	TRUE
chr4	55896902	T	A	ENST00000381295	ENSG00000090989	EXOC1	TRUE	FALSE
chr4	55896902	T	C	ENST00000381295	ENSG00000090989	EXOC1	FALSE	FALSE
chr4	55896902	T	G	ENST00000381295	ENSG00000090989	EXOC1	TRUE	TRUE
chr4	55899683	A	C	ENST00000381295	ENSG00000090989	EXOC1	TRUE	FALSE
chr4	55899683	A	G	ENST00000381295	ENSG00000090989	EXOC1	TRUE	FALSE
chr4	55899683	A	T	ENST00000381295	ENSG00000090989	EXOC1	TRUE	FALSE
chr4	55899684	G	A	ENST00000381295	ENSG00000090989	EXOC1	TRUE	FALSE
chr4	55899684	G	C	ENST00000381295	ENSG00000090989	EXOC1	TRUE	FALSE
chr4	55899684	G	T	ENST00000381295	ENSG00000090989	EXOC1	TRUE	FALSE
chr4	55899687	G	T	ENST00000381295	ENSG00000090989	EXOC1	TRUE	TRUE
chr4	55899690	A	T	ENST00000381295	ENSG00000090989	EXOC1	TRUE	TRUE
chr4	55899702	G	T	ENST00000381295	ENSG00000090989	EXOC1	TRUE	TRUE
chr4	55899708	C	T	ENST00000381295	ENSG00000090989	EXOC1	TRUE	TRUE
chr4	55899711	A	T	ENST00000381295	ENSG00000090989	EXOC1	TRUE	TRUE
chr4	55899738	G	T	ENST00000381295	ENSG00000090989	EXOC1	TRUE	TRUE
chr4	55899771	C	T	ENST00000381295	ENSG00000090989	EXOC1	TRUE	TRUE
chr4	55899775	T	A	ENST00000381295	ENSG00000090989	EXOC1	TRUE	TRUE
chr4	55899777	A	T	ENST00000381295	ENSG00000090989	EXOC1	TRUE	TRUE
chr4	55899784	C	A	ENST00000381295	ENSG00000090989	EXOC1	TRUE	TRUE
chr4	55899784	C	G	ENST00000381295	ENSG00000090989	EXOC1	TRUE	TRUE
chr4	55899788	T	A	ENST00000381295	ENSG00000090989	EXOC1	TRUE	TRUE
chr4	55899792	G	T	ENST00000381295	ENSG00000090989	EXOC1	TRUE	TRUE
chr4	55899798	G	T	ENST00000381295	ENSG00000090989	EXOC1	TRUE	TRUE
chr4	55899801	A	T	ENST00000381295	ENSG00000090989	EXOC1
chr4	55899804	A	T	ENST00000381295	ENSG00000090989	EXOC1
chr4	55899807	G	T	ENST00000381295	ENSG00000090989	EXOC1	TRUE	TRUE
chr4	55899813	A	T	ENST00000381295	ENSG00000090989	EXOC1	TRUE	TRUE
chr4	55899816	C	T	ENST00000381295	ENSG00000090989	EXOC1	TRUE	TRUE
chr4	55899819	A	T	ENST00000381295	ENSG00000090989	EXOC1	TRUE	TRUE
chr4	55899824	C	A	ENST00000381295	ENSG00000090989	EXOC1	TRUE	TRUE
chr4	55899824	C	G	ENST00000381295	ENSG00000090989	EXOC1	TRUE	TRUE
chr4	55899837	C	T	ENST00000381295	ENSG00000090989	EXOC1	TRUE	TRUE
chr4	55899845	T	A	ENST00000381295	ENSG00000090989	EXOC1	TRUE	TRUE
chr4	55899845	T	G	ENST00000381295	ENSG00000090989	EXOC1	TRUE	TRUE
chr4	55899854	C	A	ENST00000381295	ENSG00000090989	EXOC1	TRUE	TRUE
chr4	55899854	C	G	ENST00000381295	ENSG00000090989	EXOC1	TRUE	TRUE
chr4	55899859	T	A	ENST00000381295	ENSG00000090989	EXOC1	TRUE	TRUE
chr4	55899859	T	G	ENST00000381295	ENSG00000090989	EXOC1	TRUE	TRUE
chr4	55899861	G	T	ENST00000381295	ENSG00000090989	EXOC1	TRUE	TRUE
chr4	55899864	C	T	ENST00000381295	ENSG00000090989	EXOC1	TRUE	TRUE
chr4	55899873	G	T	ENST00000381295	ENSG00000090989	EXOC1	TRUE	TRUE
chr4	55899876	A	T	ENST00000381295	ENSG00000090989	EXOC1	TRUE	TRUE
chr4	55899885	G	A	ENST00000381295	ENSG00000090989	EXOC1	TRUE	FALSE
chr4	55899885	G	C	ENST00000381295	ENSG00000090989	EXOC1	TRUE	FALSE
chr4	55899885	G	T	ENST00000381295	ENSG00000090989	EXOC1	TRUE	FALSE
chr4	55899886	T	A	ENST00000381295	ENSG00000090989	EXOC1	TRUE	FALSE
chr4	55899886	T	C	ENST00000381295	ENSG00000090989	EXOC1	TRUE	FALSE
chr4	55899886	T	G	ENST00000381295	ENSG00000090989	EXOC1	TRUE	FALSE
chr4	55902342	A	C	ENST00000381295	ENSG00000090989	EXOC1	TRUE	FALSE
chr4	55902342	A	G	ENST00000381295	ENSG00000090989	EXOC1	TRUE	FALSE
chr4	55902342	A	T	ENST00000381295	ENSG00000090989	EXOC1	TRUE	FALSE
chr4	55902343	G	A	ENST00000381295	ENSG00000090989	EXOC1	TRUE	FALSE
chr4	55902343	G	C	ENST00000381295	ENSG00000090989	EXOC1	TRUE	FALSE
chr4	55902343	G	T	ENST00000381295	ENSG00000090989	EXOC1	TRUE	FALSE
chr4	55902353	G	T	ENST00000381295	ENSG00000090989	EXOC1
chr4	55902362	G	T	ENST00000381295	ENSG00000090989	EXOC1	TRUE	TRUE
chr4	55902377	C	T	ENST00000381295	ENSG00000090989	EXOC1	TRUE	TRUE
chr4	55902389	G	T	ENST00000381295	ENSG00000090989	EXOC1	TRUE	TRUE
chr4	55902392	G	T	ENST00000381295	ENSG00000090989	EXOC1	TRUE	TRUE
chr4	55902395	G	T	ENST00000381295	ENSG00000090989	EXOC1	TRUE	TRUE
chr4	55902406	C	A	ENST00000381295	ENSG00000090989	EXOC1	TRUE	TRUE
chr4	55902406	C	G	ENST00000381295	ENSG00000090989	EXOC1	TRUE	TRUE
chr4	55902407	C	T	ENST00000381295	ENSG00000090989	EXOC1	TRUE	TRUE
chr4	55902422	A	T	ENST00000381295	ENSG00000090989	EXOC1	TRUE	TRUE
chr4	55902425	C	T	ENST00000381295	ENSG00000090989	EXOC1	TRUE	TRUE
chr4	55902428	G	T	ENST00000381295	ENSG00000090989	EXOC1	TRUE	TRUE
chr4	55902437	A	T	ENST00000381295	ENSG00000090989	EXOC1	TRUE	TRUE
chr4	55902446	A	T	ENST00000381295	ENSG00000090989	EXOC1	TRUE	TRUE
chr4	55902449	G	T	ENST00000381295	ENSG00000090989	EXOC1	TRUE	TRUE
chr4	55902454	C	A	ENST00000381295	ENSG00000090989	EXOC1	TRUE	TRUE
chr4	55902454	C	G	ENST00000381295	ENSG00000090989	EXOC1	TRUE	TRUE
chr4	55902458	G	T	ENST00000381295	ENSG00000090989	EXOC1	TRUE	TRUE
chr4	55902461	A	T	ENST00000381295	ENSG00000090989	EXOC1	TRUE	TRUE
chr4	55902464	G	T	ENST00000381295	ENSG00000090989	EXOC1	TRUE	TRUE
chr4	55902470	A	T	ENST00000381295	ENSG00000090989	EXOC1
chr4	55902473	A	T	ENST00000381295	ENSG00000090989	EXOC1
chr4	55902493	C	A	ENST00000381295	ENSG00000090989	EXOC1	FALSE	FALSE
chr4	55902493	C	G	ENST00000381295	ENSG00000090989	EXOC1	FALSE	FALSE
chr4	55902494	A	T	ENST00000381295	ENSG00000090989	EXOC1	FALSE	FALSE
chr4	55902497	A	T	ENST00000381295	ENSG00000090989	EXOC1	FALSE	FALSE
chr4	55902506	A	T	ENST00000381295	ENSG00000090989	EXOC1	FALSE	FALSE
chr4	55902513	T	A	ENST00000381295	ENSG00000090989	EXOC1	FALSE	FALSE
chr4	55902513	T	G	ENST00000381295	ENSG00000090989	EXOC1	FALSE	FALSE
chr4	55902517	T	A	ENST00000381295	ENSG00000090989	EXOC1	FALSE	FALSE
chr4	55902518	G	T	ENST00000381295	ENSG00000090989	EXOC1	FALSE	FALSE
chr4	55902521	G	T	ENST00000381295	ENSG00000090989	EXOC1	FALSE	FALSE
chr4	55902524	G	T	ENST00000381295	ENSG00000090989	EXOC1	FALSE	FALSE
chr4	55902531	T	A	ENST00000381295	ENSG00000090989	EXOC1	FALSE	FALSE
chr4	55902531	T	G	ENST00000381295	ENSG00000090989	EXOC1	FALSE	FALSE
chr4	55902536	C	T	ENST00000381295	ENSG00000090989	EXOC1	FALSE	FALSE
chr4	55902539	G	A	ENST00000381295	ENSG00000090989	EXOC1	TRUE	FALSE
chr4	55902539	G	C	ENST00000381295	ENSG00000090989	EXOC1	TRUE	FALSE
chr4	55902539	G	T	ENST00000381295	ENSG00000090989	EXOC1	TRUE	FALSE
chr4	55902540	T	A	ENST00000381295	ENSG00000090989	EXOC1	TRUE	FALSE
chr4	55902540	T	C	ENST00000381295	ENSG00000090989	EXOC1	TRUE	FALSE
chr4	55902540	T	G	ENST00000381295	ENSG00000090989	EXOC1	TRUE	FALSE
chr4	55904341	A	C	ENST00000381295	ENSG00000090989	EXOC1	TRUE	FALSE
chr4	55904341	A	G	ENST00000381295	ENSG00000090989	EXOC1	TRUE	FALSE
chr4	55904341	A	T	ENST00000381295	ENSG00000090989	EXOC1	TRUE	FALSE
chr4	55904342	G	A	ENST00000381295	ENSG00000090989	EXOC1	TRUE	FALSE
chr4	55904342	G	C	ENST00000381295	ENSG00000090989	EXOC1	TRUE	FALSE
chr4	55904342	G	T	ENST00000381295	ENSG00000090989	EXOC1	TRUE	FALSE
chr4	55904350	G	A	ENST00000381295	ENSG00000090989	EXOC1	FALSE	FALSE
chr4	55904351	G	A	ENST00000381295	ENSG00000090989	EXOC1	FALSE	FALSE
chr4	55904361	C	T	ENST00000381295	ENSG00000090989	EXOC1	FALSE	FALSE
chr4	55904367	G	T	ENST00000381295	ENSG00000090989	EXOC1	FALSE	FALSE
chr4	55904379	C	T	ENST00000381295	ENSG00000090989	EXOC1	FALSE	FALSE
chr4	55904384	T	A	ENST00000381295	ENSG00000090989	EXOC1	FALSE	FALSE
chr4	55904384	T	G	ENST00000381295	ENSG00000090989	EXOC1	FALSE	FALSE
chr4	55904385	A	T	ENST00000381295	ENSG00000090989	EXOC1	FALSE	FALSE
chr4	55904394	G	T	ENST00000381295	ENSG00000090989	EXOC1	FALSE	FALSE
chr4	55904401	T	A	ENST00000381295	ENSG00000090989	EXOC1	FALSE	FALSE
chr4	55904414	T	A	ENST00000381295	ENSG00000090989	EXOC1	FALSE	FALSE
chr4	55904417	T	A	ENST00000381295	ENSG00000090989	EXOC1	FALSE	FALSE
chr4	55904417	T	G	ENST00000381295	ENSG00000090989	EXOC1	FALSE	FALSE
chr4	55904421	G	T	ENST00000381295	ENSG00000090989	EXOC1	FALSE	FALSE
chr4	55904439	G	T	ENST00000381295	ENSG00000090989	EXOC1	FALSE	FALSE
chr4	55904451	C	T	ENST00000381295	ENSG00000090989	EXOC1	FALSE	FALSE
chr4	55904468	T	A	ENST00000381295	ENSG00000090989	EXOC1	FALSE	FALSE
chr4	55904468	T	G	ENST00000381295	ENSG00000090989	EXOC1	FALSE	FALSE
chr4	55904471	T	A	ENST00000381295	ENSG00000090989	EXOC1	FALSE	FALSE
chr4	55904484	C	T	ENST00000381295	ENSG00000090989	EXOC1	FALSE	FALSE
chr4	55949060	G	A	ENST00000257287	ENSG00000174799	CEP135	TRUE	FALSE
chr4	55949060	G	C	ENST00000257287	ENSG00000174799	CEP135	TRUE	FALSE
chr4	55949060	G	T	ENST00000257287	ENSG00000174799	CEP135	TRUE	FALSE
chr4	55949061	T	A	ENST00000257287	ENSG00000174799	CEP135	TRUE	FALSE
chr4	55949061	T	C	ENST00000257287	ENSG00000174799	CEP135	TRUE	FALSE
chr4	55949061	T	G	ENST00000257287	ENSG00000174799	CEP135	TRUE	FALSE
chr4	55952084	A	C	ENST00000257287	ENSG00000174799	CEP135	TRUE	FALSE
chr4	55952084	A	G	ENST00000257287	ENSG00000174799	CEP135	TRUE	FALSE
chr4	55952084	A	T	ENST00000257287	ENSG00000174799	CEP135	TRUE	FALSE
chr4	55952085	G	A	ENST00000257287	ENSG00000174799	CEP135	TRUE	FALSE
chr4	55952085	G	C	ENST00000257287	ENSG00000174799	CEP135	TRUE	FALSE
chr4	55952085	G	T	ENST00000257287	ENSG00000174799	CEP135	TRUE	FALSE
chr4	55952146	G	T	ENST00000257287	ENSG00000174799	CEP135	FALSE	FALSE
chr4	55952149	A	T	ENST00000257287	ENSG00000174799	CEP135	FALSE	FALSE
chr4	55952152	A	T	ENST00000257287	ENSG00000174799	CEP135	FALSE	FALSE
chr4	55952157	T	A	ENST00000257287	ENSG00000174799	CEP135	FALSE	FALSE
chr4	55952157	T	G	ENST00000257287	ENSG00000174799	CEP135	FALSE	FALSE
chr4	55952170	A	T	ENST00000257287	ENSG00000174799	CEP135	FALSE	FALSE
chr4	55952182	C	T	ENST00000257287	ENSG00000174799	CEP135	TRUE	FALSE
chr4	55952188	G	T	ENST00000257287	ENSG00000174799	CEP135	TRUE	FALSE
chr4	55952193	C	A	ENST00000257287	ENSG00000174799	CEP135	TRUE	FALSE
chr4	55952193	C	G	ENST00000257287	ENSG00000174799	CEP135	TRUE	FALSE
chr4	55952197	C	T	ENST00000257287	ENSG00000174799	CEP135	TRUE	FALSE
chr4	55952212	G	T	ENST00000257287	ENSG00000174799	CEP135	TRUE	TRUE
chr4	55952217	T	A	ENST00000257287	ENSG00000174799	CEP135	TRUE	TRUE
chr4	55952219	T	A	ENST00000257287	ENSG00000174799	CEP135	TRUE	TRUE
chr4	55952219	T	G	ENST00000257287	ENSG00000174799	CEP135	TRUE	TRUE
chr4	55952225	T	A	ENST00000257287	ENSG00000174799	CEP135	TRUE	TRUE
chr4	55952230	G	T	ENST00000257287	ENSG00000174799	CEP135	TRUE	TRUE
chr4	55952233	A	T	ENST00000257287	ENSG00000174799	CEP135	TRUE	TRUE
chr4	55952244	G	A	ENST00000257287	ENSG00000174799	CEP135	TRUE	FALSE
chr4	55952244	G	C	ENST00000257287	ENSG00000174799	CEP135	TRUE	FALSE
chr4	55952244	G	T	ENST00000257287	ENSG00000174799	CEP135	TRUE	FALSE
chr4	55952245	T	A	ENST00000257287	ENSG00000174799	CEP135	TRUE	FALSE
chr4	55952245	T	C	ENST00000257287	ENSG00000174799	CEP135	TRUE	FALSE
chr4	55952245	T	G	ENST00000257287	ENSG00000174799	CEP135	TRUE	FALSE
chr4	55953083	A	C	ENST00000257287	ENSG00000174799	CEP135	TRUE	TRUE
chr4	55953083	A	G	ENST00000257287	ENSG00000174799	CEP135	TRUE	TRUE
chr4	55953083	A	T	ENST00000257287	ENSG00000174799	CEP135	TRUE	TRUE
chr4	55953084	G	A	ENST00000257287	ENSG00000174799	CEP135	TRUE	TRUE
chr4	55953084	G	C	ENST00000257287	ENSG00000174799	CEP135	TRUE	TRUE
chr4	55953084	G	T	ENST00000257287	ENSG00000174799	CEP135	TRUE	TRUE
chr4	55953090	T	A	ENST00000257287	ENSG00000174799	CEP135	TRUE	TRUE
chr4	55953090	T	G	ENST00000257287	ENSG00000174799	CEP135	TRUE	TRUE
chr4	55953104	G	T	ENST00000257287	ENSG00000174799	CEP135	TRUE	TRUE
chr4	55953116	C	T	ENST00000257287	ENSG00000174799	CEP135	TRUE	TRUE
chr4	55953120	C	A	ENST00000257287	ENSG00000174799	CEP135	TRUE	TRUE
chr4	55953120	C	G	ENST00000257287	ENSG00000174799	CEP135	TRUE	TRUE
chr4	55953122	A	T	ENST00000257287	ENSG00000174799	CEP135	TRUE	TRUE
chr4	55953126	T	A	ENST00000257287	ENSG00000174799	CEP135	TRUE	TRUE
chr4	55953126	T	G	ENST00000257287	ENSG00000174799	CEP135	TRUE	TRUE
chr4	55953137	A	T	ENST00000257287	ENSG00000174799	CEP135	TRUE	TRUE
chr4	55953143	G	T	ENST00000257287	ENSG00000174799	CEP135	TRUE	TRUE
chr4	55953146	A	T	ENST00000257287	ENSG00000174799	CEP135	TRUE	TRUE
chr4	55953149	G	T	ENST00000257287	ENSG00000174799	CEP135	TRUE	TRUE
chr4	55953174	T	A	ENST00000257287	ENSG00000174799	CEP135	TRUE	TRUE
chr4	55953176	G	T	ENST00000257287	ENSG00000174799	CEP135	TRUE	TRUE
chr4	55953184	T	A	ENST00000257287	ENSG00000174799	CEP135	TRUE	TRUE
chr4	55953184	T	G	ENST00000257287	ENSG00000174799	CEP135	TRUE	TRUE
chr4	55953185	A	T	ENST00000257287	ENSG00000174799	CEP135	TRUE	TRUE
chr4	55953191	G	T	ENST00000257287	ENSG00000174799	CEP135	TRUE	TRUE
chr4	55953200	A	T	ENST00000257287	ENSG00000174799	CEP135	TRUE	TRUE
chr4	55953204	T	A	ENST00000257287	ENSG00000174799	CEP135	TRUE	TRUE
chr4	55953209	A	T	ENST00000257287	ENSG00000174799	CEP135	TRUE	TRUE
chr4	55953212	G	T	ENST00000257287	ENSG00000174799	CEP135	TRUE	TRUE
chr4	55953221	G	T	ENST00000257287	ENSG00000174799	CEP135	TRUE	TRUE
chr4	55953225	T	A	ENST00000257287	ENSG00000174799	CEP135	TRUE	TRUE
chr4	55953225	T	G	ENST00000257287	ENSG00000174799	CEP135	TRUE	TRUE
chr4	55953229	C	A	ENST00000257287	ENSG00000174799	CEP135	TRUE	TRUE
chr4	55953229	C	G	ENST00000257287	ENSG00000174799	CEP135	TRUE	TRUE
chr4	55953233	G	T	ENST00000257287	ENSG00000174799	CEP135	TRUE	TRUE
chr4	55953237	T	A	ENST00000257287	ENSG00000174799	CEP135	TRUE	TRUE
chr4	55953237	T	G	ENST00000257287	ENSG00000174799	CEP135	TRUE	TRUE
chr4	55953242	A	T	ENST00000257287	ENSG00000174799	CEP135	TRUE	TRUE
chr4	55953248	A	T	ENST00000257287	ENSG00000174799	CEP135	TRUE	TRUE
chr4	55953251	G	T	ENST00000257287	ENSG00000174799	CEP135	TRUE	TRUE
chr4	55953258	C	A	ENST00000257287	ENSG00000174799	CEP135	TRUE	TRUE
chr4	55953258	C	G	ENST00000257287	ENSG00000174799	CEP135	TRUE	TRUE
chr4	55953263	C	T	ENST00000257287	ENSG00000174799	CEP135	TRUE	TRUE
chr4	55953272	A	T	ENST00000257287	ENSG00000174799	CEP135	TRUE	TRUE
chr4	55953275	G	T	ENST00000257287	ENSG00000174799	CEP135	TRUE	TRUE
chr4	55953276	G	A	ENST00000257287	ENSG00000174799	CEP135	FALSE	FALSE
chr4	55953276	G	C	ENST00000257287	ENSG00000174799	CEP135	TRUE	FALSE
chr4	55953276	G	T	ENST00000257287	ENSG00000174799	CEP135	TRUE	FALSE
chr4	55953277	T	A	ENST00000257287	ENSG00000174799	CEP135	TRUE	FALSE
chr4	55953277	T	C	ENST00000257287	ENSG00000174799	CEP135	FALSE	FALSE
chr4	55953277	T	G	ENST00000257287	ENSG00000174799	CEP135	TRUE	FALSE
chr4	55954214	A	C	ENST00000257287	ENSG00000174799	CEP135	TRUE	FALSE
chr4	55954214	A	G	ENST00000257287	ENSG00000174799	CEP135	TRUE	FALSE
chr4	55954214	A	T	ENST00000257287	ENSG00000174799	CEP135	TRUE	FALSE
chr4	55954215	G	A	ENST00000257287	ENSG00000174799	CEP135	TRUE	FALSE
chr4	55954215	G	C	ENST00000257287	ENSG00000174799	CEP135	TRUE	FALSE
chr4	55954215	G	T	ENST00000257287	ENSG00000174799	CEP135	TRUE	FALSE
chr4	55954219	T	A	ENST00000257287	ENSG00000174799	CEP135	TRUE	TRUE
chr4	55954221	A	T	ENST00000257287	ENSG00000174799	CEP135	TRUE	TRUE
chr4	55954228	C	A	ENST00000257287	ENSG00000174799	CEP135	TRUE	TRUE
chr4	55954228	C	G	ENST00000257287	ENSG00000174799	CEP135	TRUE	TRUE
chr4	55954231	T	A	ENST00000257287	ENSG00000174799	CEP135	TRUE	TRUE
chr4	55954233	A	T	ENST00000257287	ENSG00000174799	CEP135	TRUE	TRUE
chr4	55954236	A	T	ENST00000257287	ENSG00000174799	CEP135	TRUE	TRUE
chr4	55954241	T	A	ENST00000257287	ENSG00000174799	CEP135	TRUE	TRUE
chr4	55954248	G	T	ENST00000257287	ENSG00000174799	CEP135	TRUE	TRUE
chr4	55954263	A	T	ENST00000257287	ENSG00000174799	CEP135	TRUE	TRUE
chr4	55954278	C	T	ENST00000257287	ENSG00000174799	CEP135	TRUE	TRUE
chr4	55954283	T	A	ENST00000257287	ENSG00000174799	CEP135	TRUE	TRUE
chr4	55954283	T	G	ENST00000257287	ENSG00000174799	CEP135	TRUE	TRUE
chr4	55954290	A	T	ENST00000257287	ENSG00000174799	CEP135	TRUE	TRUE
chr4	55954296	A	T	ENST00000257287	ENSG00000174799	CEP135	TRUE	TRUE
chr4	55954303	T	A	ENST00000257287	ENSG00000174799	CEP135	TRUE	TRUE
chr4	55954305	G	T	ENST00000257287	ENSG00000174799	CEP135	TRUE	TRUE
chr4	55954308	A	T	ENST00000257287	ENSG00000174799	CEP135	TRUE	TRUE
chr4	55954311	G	T	ENST00000257287	ENSG00000174799	CEP135	TRUE	TRUE
chr4	55954317	A	T	ENST00000257287	ENSG00000174799	CEP135	TRUE	TRUE
chr4	55954323	A	T	ENST00000257287	ENSG00000174799	CEP135	TRUE	TRUE
chr4	55954329	G	T	ENST00000257287	ENSG00000174799	CEP135	TRUE	TRUE
chr4	55954332	A	T	ENST00000257287	ENSG00000174799	CEP135	TRUE	TRUE
chr4	55954338	C	T	ENST00000257287	ENSG00000174799	CEP135	TRUE	TRUE
chr4	55954341	C	T	ENST00000257287	ENSG00000174799	CEP135	TRUE	TRUE
chr4	55954347	C	T	ENST00000257287	ENSG00000174799	CEP135	TRUE	TRUE
chr4	55954350	G	T	ENST00000257287	ENSG00000174799	CEP135	TRUE	TRUE
chr4	55954353	A	T	ENST00000257287	ENSG00000174799	CEP135	TRUE	TRUE
chr4	55954360	T	A	ENST00000257287	ENSG00000174799	CEP135	TRUE	TRUE
chr4	55954374	C	T	ENST00000257287	ENSG00000174799	CEP135	TRUE	TRUE
chr4	55954384	G	A	ENST00000257287	ENSG00000174799	CEP135	TRUE	TRUE
chr4	55954384	G	C	ENST00000257287	ENSG00000174799	CEP135	TRUE	TRUE
chr4	55954384	G	T	ENST00000257287	ENSG00000174799	CEP135	TRUE	TRUE
chr4	55954385	T	A	ENST00000257287	ENSG00000174799	CEP135	TRUE	TRUE
chr4	55954385	T	C	ENST00000257287	ENSG00000174799	CEP135	TRUE	FALSE
chr4	55954385	T	G	ENST00000257287	ENSG00000174799	CEP135	TRUE	TRUE
chr4	55957221	A	C	ENST00000257287	ENSG00000174799	CEP135	TRUE	FALSE
chr4	55957221	A	G	ENST00000257287	ENSG00000174799	CEP135	TRUE	FALSE
chr4	55957221	A	T	ENST00000257287	ENSG00000174799	CEP135	TRUE	FALSE
chr4	55957222	G	A	ENST00000257287	ENSG00000174799	CEP135	TRUE	FALSE
chr4	55957222	G	C	ENST00000257287	ENSG00000174799	CEP135	TRUE	FALSE
chr4	55957222	G	T	ENST00000257287	ENSG00000174799	CEP135	TRUE	FALSE
chr4	55957228	A	T	ENST00000257287	ENSG00000174799	CEP135	TRUE	TRUE
chr4	55957231	A	T	ENST00000257287	ENSG00000174799	CEP135	TRUE	TRUE
chr4	55957234	A	T	ENST00000257287	ENSG00000174799	CEP135	TRUE	TRUE
chr4	55957255	C	T	ENST00000257287	ENSG00000174799	CEP135	TRUE	TRUE
chr4	55957264	C	T	ENST00000257287	ENSG00000174799	CEP135	TRUE	TRUE
chr4	55957273	G	T	ENST00000257287	ENSG00000174799	CEP135	TRUE	TRUE
chr4	55957291	G	T	ENST00000257287	ENSG00000174799	CEP135	TRUE	TRUE
chr4	55957301	C	A	ENST00000257287	ENSG00000174799	CEP135	TRUE	TRUE
chr4	55957301	C	G	ENST00000257287	ENSG00000174799	CEP135	TRUE	TRUE
chr4	55957305	T	A	ENST00000257287	ENSG00000174799	CEP135	TRUE	TRUE
chr4	55957305	T	G	ENST00000257287	ENSG00000174799	CEP135	TRUE	TRUE
chr4	55957315	C	T	ENST00000257287	ENSG00000174799	CEP135	TRUE	TRUE
chr4	55957332	C	A	ENST00000257287	ENSG00000174799	CEP135	TRUE	TRUE
chr4	55957332	C	G	ENST00000257287	ENSG00000174799	CEP135	TRUE	TRUE
chr4	55957348	C	T	ENST00000257287	ENSG00000174799	CEP135	TRUE	TRUE
chr4	55957365	G	A	ENST00000257287	ENSG00000174799	CEP135	TRUE	FALSE
chr4	55957365	G	C	ENST00000257287	ENSG00000174799	CEP135	TRUE	FALSE
chr4	55957365	G	T	ENST00000257287	ENSG00000174799	CEP135	TRUE	FALSE
chr4	55957366	T	A	ENST00000257287	ENSG00000174799	CEP135	TRUE	FALSE
chr4	55957366	T	C	ENST00000257287	ENSG00000174799	CEP135	TRUE	FALSE
chr4	55957366	T	G	ENST00000257287	ENSG00000174799	CEP135	TRUE	FALSE
chr4	55959680	A	C	ENST00000257287	ENSG00000174799	CEP135	TRUE	FALSE
chr4	55959680	A	G	ENST00000257287	ENSG00000174799	CEP135	TRUE	FALSE
chr4	55959680	A	T	ENST00000257287	ENSG00000174799	CEP135	TRUE	FALSE
chr4	55959681	G	A	ENST00000257287	ENSG00000174799	CEP135	TRUE	FALSE
chr4	55959681	G	C	ENST00000257287	ENSG00000174799	CEP135	TRUE	FALSE
chr4	55959681	G	T	ENST00000257287	ENSG00000174799	CEP135	TRUE	FALSE
chr4	55959686	C	T	ENST00000257287	ENSG00000174799	CEP135	TRUE	TRUE
chr4	55959689	G	T	ENST00000257287	ENSG00000174799	CEP135	TRUE	TRUE
chr4	55959695	C	T	ENST00000257287	ENSG00000174799	CEP135	TRUE	TRUE
chr4	55959698	C	T	ENST00000257287	ENSG00000174799	CEP135	TRUE	TRUE
chr4	55959701	G	T	ENST00000257287	ENSG00000174799	CEP135	TRUE	TRUE
chr4	55959710	C	T	ENST00000257287	ENSG00000174799	CEP135	TRUE	TRUE
chr4	55959716	C	T	ENST00000257287	ENSG00000174799	CEP135	TRUE	TRUE
chr4	55959719	G	T	ENST00000257287	ENSG00000174799	CEP135	TRUE	TRUE
chr4	55959722	A	T	ENST00000257287	ENSG00000174799	CEP135	TRUE	TRUE
chr4	55959726	T	A	ENST00000257287	ENSG00000174799	CEP135	TRUE	TRUE
chr4	55959726	T	G	ENST00000257287	ENSG00000174799	CEP135	TRUE	TRUE
chr4	55959737	G	T	ENST00000257287	ENSG00000174799	CEP135	TRUE	TRUE
chr4	55959749	A	T	ENST00000257287	ENSG00000174799	CEP135	TRUE	TRUE
chr4	55959757	T	A	ENST00000257287	ENSG00000174799	CEP135	TRUE	TRUE
chr4	55959757	T	G	ENST00000257287	ENSG00000174799	CEP135	TRUE	TRUE
chr4	55959761	A	T	ENST00000257287	ENSG00000174799	CEP135	TRUE	TRUE
chr4	55959764	C	T	ENST00000257287	ENSG00000174799	CEP135	TRUE	TRUE
chr4	55959767	G	A	ENST00000257287	ENSG00000174799	CEP135	TRUE	FALSE
chr4	55959767	G	C	ENST00000257287	ENSG00000174799	CEP135	TRUE	FALSE
chr4	55959767	G	T	ENST00000257287	ENSG00000174799	CEP135	TRUE	FALSE
chr4	55959768	T	A	ENST00000257287	ENSG00000174799	CEP135	TRUE	FALSE
chr4	55959768	T	C	ENST00000257287	ENSG00000174799	CEP135	TRUE	FALSE
chr4	55959768	T	G	ENST00000257287	ENSG00000174799	CEP135	TRUE	FALSE
chr4	55964272	A	C	ENST00000257287	ENSG00000174799	CEP135	TRUE	FALSE
chr4	55964272	A	G	ENST00000257287	ENSG00000174799	CEP135	TRUE	FALSE
chr4	55964272	A	T	ENST00000257287	ENSG00000174799	CEP135	TRUE	FALSE
chr4	55964273	G	A	ENST00000257287	ENSG00000174799	CEP135	TRUE	FALSE
chr4	55964273	G	C	ENST00000257287	ENSG00000174799	CEP135	TRUE	FALSE
chr4	55964273	G	T	ENST00000257287	ENSG00000174799	CEP135	TRUE	FALSE
chr4	55964277	G	T	ENST00000257287	ENSG00000174799	CEP135	TRUE	TRUE
chr4	55964283	A	T	ENST00000257287	ENSG00000174799	CEP135	TRUE	TRUE
chr4	55964286	G	T	ENST00000257287	ENSG00000174799	CEP135	TRUE	TRUE
chr4	55964289	C	T	ENST00000257287	ENSG00000174799	CEP135	TRUE	TRUE
chr4	55964292	G	T	ENST00000257287	ENSG00000174799	CEP135	TRUE	TRUE
chr4	55964298	G	T	ENST00000257287	ENSG00000174799	CEP135	TRUE	TRUE
chr4	55964301	C	T	ENST00000257287	ENSG00000174799	CEP135	TRUE	TRUE
chr4	55964308	C	A	ENST00000257287	ENSG00000174799	CEP135	TRUE	TRUE
chr4	55964308	C	G	ENST00000257287	ENSG00000174799	CEP135	TRUE	TRUE
chr4	55964317	T	A	ENST00000257287	ENSG00000174799	CEP135	TRUE	TRUE
chr4	55964352	G	T	ENST00000257287	ENSG00000174799	CEP135	TRUE	TRUE
chr4	55964358	A	T	ENST00000257287	ENSG00000174799	CEP135	TRUE	TRUE
chr4	55964364	A	T	ENST00000257287	ENSG00000174799	CEP135	TRUE	TRUE
chr4	55964373	G	T	ENST00000257287	ENSG00000174799	CEP135	TRUE	TRUE
chr4	55964376	A	T	ENST00000257287	ENSG00000174799	CEP135	TRUE	TRUE
chr4	55964392	T	A	ENST00000257287	ENSG00000174799	CEP135	TRUE	TRUE
chr4	55964392	T	G	ENST00000257287	ENSG00000174799	CEP135	TRUE	TRUE
chr4	55964400	C	T	ENST00000257287	ENSG00000174799	CEP135	TRUE	TRUE
chr4	55964403	G	A	ENST00000257287	ENSG00000174799	CEP135	TRUE	FALSE
chr4	55964403	G	C	ENST00000257287	ENSG00000174799	CEP135	TRUE	FALSE
chr4	55964403	G	T	ENST00000257287	ENSG00000174799	CEP135	TRUE	FALSE
chr4	55964404	T	A	ENST00000257287	ENSG00000174799	CEP135	TRUE	FALSE
chr4	55964404	T	C	ENST00000257287	ENSG00000174799	CEP135	TRUE	FALSE
chr4	55964404	T	G	ENST00000257287	ENSG00000174799	CEP135	TRUE	FALSE
chr4	55965642	A	C	ENST00000257287	ENSG00000174799	CEP135	TRUE	FALSE
chr4	55965642	A	G	ENST00000257287	ENSG00000174799	CEP135	TRUE	FALSE
chr4	55965642	A	T	ENST00000257287	ENSG00000174799	CEP135	TRUE	FALSE
chr4	55965643	G	A	ENST00000257287	ENSG00000174799	CEP135	TRUE	FALSE
chr4	55965643	G	C	ENST00000257287	ENSG00000174799	CEP135	TRUE	FALSE
chr4	55965643	G	T	ENST00000257287	ENSG00000174799	CEP135	TRUE	FALSE
chr4	55965656	C	T	ENST00000257287	ENSG00000174799	CEP135	TRUE	TRUE
chr4	55965659	C	T	ENST00000257287	ENSG00000174799	CEP135	TRUE	TRUE
chr4	55965668	A	T	ENST00000257287	ENSG00000174799	CEP135	TRUE	TRUE
chr4	55965677	G	T	ENST00000257287	ENSG00000174799	CEP135	TRUE	TRUE
chr4	55965680	A	T	ENST00000257287	ENSG00000174799	CEP135	TRUE	TRUE
chr4	55965689	C	T	ENST00000257287	ENSG00000174799	CEP135	TRUE	TRUE
chr4	55965692	G	T	ENST00000257287	ENSG00000174799	CEP135	TRUE	TRUE
chr4	55965701	G	T	ENST00000257287	ENSG00000174799	CEP135	TRUE	TRUE
chr4	55965707	A	T	ENST00000257287	ENSG00000174799	CEP135	TRUE	TRUE
chr4	55965710	G	T	ENST00000257287	ENSG00000174799	CEP135	TRUE	TRUE
chr4	55965725	G	T	ENST00000257287	ENSG00000174799	CEP135	TRUE	TRUE
chr4	55965738	T	A	ENST00000257287	ENSG00000174799	CEP135	TRUE	TRUE
chr4	55965738	T	G	ENST00000257287	ENSG00000174799	CEP135	TRUE	TRUE
chr4	55965746	A	T	ENST00000257287	ENSG00000174799	CEP135	TRUE	TRUE
chr4	55965752	G	T	ENST00000257287	ENSG00000174799	CEP135	TRUE	TRUE
chr4	55965755	A	T	ENST00000257287	ENSG00000174799	CEP135	TRUE	TRUE
chr4	55965763	C	A	ENST00000257287	ENSG00000174799	CEP135	TRUE	TRUE
chr4	55965764	C	T	ENST00000257287	ENSG00000174799	CEP135	TRUE	TRUE
chr4	55965767	G	T	ENST00000257287	ENSG00000174799	CEP135	TRUE	TRUE
chr4	55965771	T	A	ENST00000257287	ENSG00000174799	CEP135	TRUE	TRUE
chr4	55965771	T	G	ENST00000257287	ENSG00000174799	CEP135	TRUE	TRUE
chr4	55965776	G	T	ENST00000257287	ENSG00000174799	CEP135	TRUE	TRUE
chr4	55965785	C	T	ENST00000257287	ENSG00000174799	CEP135	TRUE	TRUE
chr4	55965789	T	A	ENST00000257287	ENSG00000174799	CEP135	TRUE	TRUE
chr4	55965789	T	G	ENST00000257287	ENSG00000174799	CEP135	TRUE	TRUE
chr4	55965794	C	T	ENST00000257287	ENSG00000174799	CEP135	TRUE	TRUE
chr4	55965797	C	T	ENST00000257287	ENSG00000174799	CEP135	TRUE	TRUE
chr4	55965801	T	A	ENST00000257287	ENSG00000174799	CEP135	TRUE	TRUE
chr4	55965803	G	T	ENST00000257287	ENSG00000174799	CEP135	TRUE	TRUE
chr4	55965806	A	T	ENST00000257287	ENSG00000174799	CEP135	TRUE	TRUE
chr4	55965812	A	T	ENST00000257287	ENSG00000174799	CEP135	TRUE	TRUE
chr4	55965815	G	T	ENST00000257287	ENSG00000174799	CEP135	TRUE	TRUE
chr4	55965818	G	T	ENST00000257287	ENSG00000174799	CEP135	TRUE	TRUE
chr4	55965827	G	T	ENST00000257287	ENSG00000174799	CEP135	TRUE	TRUE
chr4	55965839	A	T	ENST00000257287	ENSG00000174799	CEP135	TRUE	TRUE
chr4	55965842	G	T	ENST00000257287	ENSG00000174799	CEP135	TRUE	TRUE
chr4	55965851	G	T	ENST00000257287	ENSG00000174799	CEP135	TRUE	TRUE
chr4	55965857	A	T	ENST00000257287	ENSG00000174799	CEP135	TRUE	TRUE
chr4	55965860	G	A	ENST00000257287	ENSG00000174799	CEP135	TRUE	FALSE
chr4	55965860	G	C	ENST00000257287	ENSG00000174799	CEP135	TRUE	FALSE
chr4	55965860	G	T	ENST00000257287	ENSG00000174799	CEP135	TRUE	FALSE
chr4	55965861	T	A	ENST00000257287	ENSG00000174799	CEP135	TRUE	FALSE
chr4	55965861	T	C	ENST00000257287	ENSG00000174799	CEP135	TRUE	FALSE
chr4	55965861	T	G	ENST00000257287	ENSG00000174799	CEP135	TRUE	FALSE
chr4	55969061	A	C	ENST00000257287	ENSG00000174799	CEP135	TRUE	FALSE
chr4	55969061	A	G	ENST00000257287	ENSG00000174799	CEP135	TRUE	FALSE
chr4	55969061	A	T	ENST00000257287	ENSG00000174799	CEP135	TRUE	FALSE
chr4	55969062	G	A	ENST00000257287	ENSG00000174799	CEP135	TRUE	FALSE
chr4	55969062	G	C	ENST00000257287	ENSG00000174799	CEP135	TRUE	FALSE
chr4	55969062	G	T	ENST00000257287	ENSG00000174799	CEP135	TRUE	FALSE
chr4	55969063	A	T	ENST00000257287	ENSG00000174799	CEP135	TRUE	TRUE
chr4	55969066	G	T	ENST00000257287	ENSG00000174799	CEP135	TRUE	TRUE
chr4	55969072	A	T	ENST00000257287	ENSG00000174799	CEP135	TRUE	TRUE
chr4	55969075	A	T	ENST00000257287	ENSG00000174799	CEP135	TRUE	TRUE
chr4	55969078	A	T	ENST00000257287	ENSG00000174799	CEP135	TRUE	TRUE
chr4	55969087	G	T	ENST00000257287	ENSG00000174799	CEP135	TRUE	TRUE
chr4	55969093	C	T	ENST00000257287	ENSG00000174799	CEP135	TRUE	TRUE
chr4	55969102	G	T	ENST00000257287	ENSG00000174799	CEP135	TRUE	TRUE
chr4	55969105	G	T	ENST00000257287	ENSG00000174799	CEP135	TRUE	TRUE
chr4	55969117	A	T	ENST00000257287	ENSG00000174799	CEP135	TRUE	TRUE
chr4	55969123	C	T	ENST00000257287	ENSG00000174799	CEP135	TRUE	TRUE
chr4	55969129	G	A	ENST00000257287	ENSG00000174799	CEP135	TRUE	FALSE
chr4	55969129	G	C	ENST00000257287	ENSG00000174799	CEP135	TRUE	FALSE
chr4	55969129	G	T	ENST00000257287	ENSG00000174799	CEP135	TRUE	FALSE
chr4	55969130	T	A	ENST00000257287	ENSG00000174799	CEP135	TRUE	FALSE
chr4	55969130	T	C	ENST00000257287	ENSG00000174799	CEP135	TRUE	FALSE
chr4	55969130	T	G	ENST00000257287	ENSG00000174799	CEP135	TRUE	FALSE
chr4	55971268	A	C	ENST00000257287	ENSG00000174799	CEP135	TRUE	FALSE
chr4	55971268	A	G	ENST00000257287	ENSG00000174799	CEP135	TRUE	FALSE
chr4	55971268	A	T	ENST00000257287	ENSG00000174799	CEP135	TRUE	FALSE
chr4	55971269	G	A	ENST00000257287	ENSG00000174799	CEP135	TRUE	FALSE
chr4	55971269	G	C	ENST00000257287	ENSG00000174799	CEP135	TRUE	FALSE
chr4	55971269	G	T	ENST00000257287	ENSG00000174799	CEP135	TRUE	FALSE
chr4	55971270	G	T	ENST00000257287	ENSG00000174799	CEP135	TRUE	TRUE
chr4	55971274	T	A	ENST00000257287	ENSG00000174799	CEP135	TRUE	TRUE
chr4	55971280	T	A	ENST00000257287	ENSG00000174799	CEP135	TRUE	TRUE
chr4	55971280	T	G	ENST00000257287	ENSG00000174799	CEP135	TRUE	TRUE
chr4	55971284	C	A	ENST00000257287	ENSG00000174799	CEP135	TRUE	TRUE
chr4	55971285	C	T	ENST00000257287	ENSG00000174799	CEP135	TRUE	TRUE
chr4	55971288	A	T	ENST00000257287	ENSG00000174799	CEP135	TRUE	TRUE
chr4	55971291	G	T	ENST00000257287	ENSG00000174799	CEP135	TRUE	TRUE
chr4	55971294	A	T	ENST00000257287	ENSG00000174799	CEP135	TRUE	TRUE
chr4	55971297	G	T	ENST00000257287	ENSG00000174799	CEP135	TRUE	TRUE
chr4	55971300	A	T	ENST00000257287	ENSG00000174799	CEP135	TRUE	TRUE
chr4	55971312	G	T	ENST00000257287	ENSG00000174799	CEP135	TRUE	TRUE
chr4	55971324	A	T	ENST00000257287	ENSG00000174799	CEP135	TRUE	TRUE
chr4	55971328	C	A	ENST00000257287	ENSG00000174799	CEP135	TRUE	TRUE
chr4	55971328	C	G	ENST00000257287	ENSG00000174799	CEP135	TRUE	TRUE
chr4	55971336	G	T	ENST00000257287	ENSG00000174799	CEP135	TRUE	TRUE
chr4	55971351	C	T	ENST00000257287	ENSG00000174799	CEP135	TRUE	TRUE
chr4	55971357	G	T	ENST00000257287	ENSG00000174799	CEP135	TRUE	TRUE
chr4	55971360	C	T	ENST00000257287	ENSG00000174799	CEP135	TRUE	TRUE
chr4	55971363	G	T	ENST00000257287	ENSG00000174799	CEP135	TRUE	TRUE
chr4	55971366	A	T	ENST00000257287	ENSG00000174799	CEP135	TRUE	TRUE
chr4	55971369	C	T	ENST00000257287	ENSG00000174799	CEP135	TRUE	TRUE
chr4	55971372	A	T	ENST00000257287	ENSG00000174799	CEP135	TRUE	TRUE
chr4	55971381	A	T	ENST00000257287	ENSG00000174799	CEP135	TRUE	TRUE
chr4	55971384	A	T	ENST00000257287	ENSG00000174799	CEP135	TRUE	TRUE
chr4	55971390	G	T	ENST00000257287	ENSG00000174799	CEP135	TRUE	TRUE
chr4	55971408	G	T	ENST00000257287	ENSG00000174799	CEP135	TRUE	TRUE
chr4	55971409	G	A	ENST00000257287	ENSG00000174799	CEP135	TRUE	FALSE
chr4	55971409	G	C	ENST00000257287	ENSG00000174799	CEP135	TRUE	FALSE
chr4	55971409	G	T	ENST00000257287	ENSG00000174799	CEP135	TRUE	FALSE
chr4	55971410	T	A	ENST00000257287	ENSG00000174799	CEP135	TRUE	FALSE
chr4	55971410	T	C	ENST00000257287	ENSG00000174799	CEP135	FALSE	FALSE
chr4	55971410	T	G	ENST00000257287	ENSG00000174799	CEP135	TRUE	FALSE
chr4	55974744	A	C	ENST00000257287	ENSG00000174799	CEP135	TRUE	FALSE
chr4	55974744	A	G	ENST00000257287	ENSG00000174799	CEP135	TRUE	FALSE
chr4	55974744	A	T	ENST00000257287	ENSG00000174799	CEP135	TRUE	FALSE
chr4	55974745	G	A	ENST00000257287	ENSG00000174799	CEP135	TRUE	FALSE
chr4	55974745	G	C	ENST00000257287	ENSG00000174799	CEP135	TRUE	FALSE
chr4	55974745	G	T	ENST00000257287	ENSG00000174799	CEP135	TRUE	FALSE
chr4	55974748	C	T	ENST00000257287	ENSG00000174799	CEP135	TRUE	TRUE
chr4	55974751	C	T	ENST00000257287	ENSG00000174799	CEP135	TRUE	TRUE
chr4	55974763	G	T	ENST00000257287	ENSG00000174799	CEP135	TRUE	TRUE
chr4	55974769	G	T	ENST00000257287	ENSG00000174799	CEP135	TRUE	TRUE
chr4	55974778	A	T	ENST00000257287	ENSG00000174799	CEP135	TRUE	TRUE
chr4	55974784	G	T	ENST00000257287	ENSG00000174799	CEP135	TRUE	TRUE
chr4	55974790	G	T	ENST00000257287	ENSG00000174799	CEP135	TRUE	TRUE
chr4	55974796	A	T	ENST00000257287	ENSG00000174799	CEP135	TRUE	TRUE
chr4	55974802	C	T	ENST00000257287	ENSG00000174799	CEP135	TRUE	TRUE
chr4	55974812	C	A	ENST00000257287	ENSG00000174799	CEP135	TRUE	TRUE
chr4	55974812	C	G	ENST00000257287	ENSG00000174799	CEP135	TRUE	TRUE
chr4	55974824	T	A	ENST00000257287	ENSG00000174799	CEP135	TRUE	TRUE
chr4	55974824	T	G	ENST00000257287	ENSG00000174799	CEP135	TRUE	TRUE
chr4	55974838	A	T	ENST00000257287	ENSG00000174799	CEP135	TRUE	TRUE
chr4	55974847	G	T	ENST00000257287	ENSG00000174799	CEP135	TRUE	TRUE
chr4	55974850	G	T	ENST00000257287	ENSG00000174799	CEP135	TRUE	TRUE
chr4	55974853	G	T	ENST00000257287	ENSG00000174799	CEP135	TRUE	TRUE
chr4	55974856	C	T	ENST00000257287	ENSG00000174799	CEP135	TRUE	TRUE
chr4	55974864	T	A	ENST00000257287	ENSG00000174799	CEP135	TRUE	TRUE
chr4	55974864	T	G	ENST00000257287	ENSG00000174799	CEP135	TRUE	TRUE
chr4	55974867	T	A	ENST00000257287	ENSG00000174799	CEP135	TRUE	TRUE
chr4	55974867	T	G	ENST00000257287	ENSG00000174799	CEP135	TRUE	TRUE
chr4	55974868	A	T	ENST00000257287	ENSG00000174799	CEP135	TRUE	TRUE
chr4	55974871	A	T	ENST00000257287	ENSG00000174799	CEP135	TRUE	TRUE
chr4	55974874	G	T	ENST00000257287	ENSG00000174799	CEP135	TRUE	TRUE
chr4	55974880	G	T	ENST00000257287	ENSG00000174799	CEP135	TRUE	TRUE
chr4	55974883	A	T	ENST00000257287	ENSG00000174799	CEP135	TRUE	TRUE
chr4	55974889	C	T	ENST00000257287	ENSG00000174799	CEP135	TRUE	TRUE
chr4	55974901	C	T	ENST00000257287	ENSG00000174799	CEP135	TRUE	TRUE
chr4	55974904	C	T	ENST00000257287	ENSG00000174799	CEP135	TRUE	TRUE
chr4	55974907	A	T	ENST00000257287	ENSG00000174799	CEP135	TRUE	TRUE
chr4	55974915	C	A	ENST00000257287	ENSG00000174799	CEP135	TRUE	TRUE
chr4	55974927	T	A	ENST00000257287	ENSG00000174799	CEP135	TRUE	TRUE
chr4	55974927	T	G	ENST00000257287	ENSG00000174799	CEP135	TRUE	TRUE
chr4	55974937	G	T	ENST00000257287	ENSG00000174799	CEP135	TRUE	TRUE
chr4	55974940	A	T	ENST00000257287	ENSG00000174799	CEP135	TRUE	TRUE
chr4	55974947	C	A	ENST00000257287	ENSG00000174799	CEP135	TRUE	TRUE
chr4	55974947	C	G	ENST00000257287	ENSG00000174799	CEP135	TRUE	TRUE
chr4	55974955	A	T	ENST00000257287	ENSG00000174799	CEP135	TRUE	TRUE
chr4	55974964	G	T	ENST00000257287	ENSG00000174799	CEP135	TRUE	TRUE
chr4	55974967	A	T	ENST00000257287	ENSG00000174799	CEP135	TRUE	TRUE
chr4	55974970	G	A	ENST00000257287	ENSG00000174799	CEP135	TRUE	FALSE
chr4	55974970	G	C	ENST00000257287	ENSG00000174799	CEP135	TRUE	TRUE
chr4	55974970	G	T	ENST00000257287	ENSG00000174799	CEP135	TRUE	FALSE
chr4	55974971	T	A	ENST00000257287	ENSG00000174799	CEP135	TRUE	FALSE
chr4	55974971	T	C	ENST00000257287	ENSG00000174799	CEP135	TRUE	FALSE
chr4	55974971	T	G	ENST00000257287	ENSG00000174799	CEP135	TRUE	FALSE
chr4	55980141	A	C	ENST00000257287	ENSG00000174799	CEP135	TRUE	FALSE
chr4	55980141	A	G	ENST00000257287	ENSG00000174799	CEP135	TRUE	FALSE
chr4	55980141	A	T	ENST00000257287	ENSG00000174799	CEP135	TRUE	FALSE
chr4	55980142	G	A	ENST00000257287	ENSG00000174799	CEP135	TRUE	FALSE
chr4	55980142	G	C	ENST00000257287	ENSG00000174799	CEP135	TRUE	FALSE
chr4	55980142	G	T	ENST00000257287	ENSG00000174799	CEP135	TRUE	FALSE
chr4	55980151	C	A	ENST00000257287	ENSG00000174799	CEP135	TRUE	TRUE
chr4	55980151	C	G	ENST00000257287	ENSG00000174799	CEP135	TRUE	TRUE
chr4	55980156	C	A	ENST00000257287	ENSG00000174799	CEP135	TRUE	TRUE
chr4	55980156	C	G	ENST00000257287	ENSG00000174799	CEP135	TRUE	TRUE
chr4	55980158	G	T	ENST00000257287	ENSG00000174799	CEP135	TRUE	TRUE
chr4	55980167	C	T	ENST00000257287	ENSG00000174799	CEP135	TRUE	TRUE
chr4	55980176	A	T	ENST00000257287	ENSG00000174799	CEP135	TRUE	TRUE
chr4	55980179	G	T	ENST00000257287	ENSG00000174799	CEP135	TRUE	TRUE
chr4	55980182	A	T	ENST00000257287	ENSG00000174799	CEP135	TRUE	TRUE
chr4	55980188	G	T	ENST00000257287	ENSG00000174799	CEP135	TRUE	TRUE
chr4	55980194	C	T	ENST00000257287	ENSG00000174799	CEP135	TRUE	TRUE
chr4	55980206	G	T	ENST00000257287	ENSG00000174799	CEP135	TRUE	TRUE
chr4	55980209	A	T	ENST00000257287	ENSG00000174799	CEP135	TRUE	TRUE
chr4	55980215	G	T	ENST00000257287	ENSG00000174799	CEP135	TRUE	TRUE
chr4	55980218	A	T	ENST00000257287	ENSG00000174799	CEP135	TRUE	TRUE
chr4	55980223	T	A	ENST00000257287	ENSG00000174799	CEP135	TRUE	TRUE
chr4	55980223	T	G	ENST00000257287	ENSG00000174799	CEP135
chr4	55980227	G	T	ENST00000257287	ENSG00000174799	CEP135	TRUE	TRUE
chr4	55980236	C	T	ENST00000257287	ENSG00000174799	CEP135	TRUE	TRUE
chr4	55980248	A	T	ENST00000257287	ENSG00000174799	CEP135	TRUE	TRUE
chr4	55980252	T	A	ENST00000257287	ENSG00000174799	CEP135	TRUE	TRUE
chr4	55980252	T	G	ENST00000257287	ENSG00000174799	CEP135	TRUE	TRUE
chr4	55980255	T	A	ENST00000257287	ENSG00000174799	CEP135	TRUE	TRUE
chr4	55980263	G	T	ENST00000257287	ENSG00000174799	CEP135	TRUE	TRUE
chr4	55980266	A	T	ENST00000257287	ENSG00000174799	CEP135	TRUE	TRUE
chr4	55980272	A	T	ENST00000257287	ENSG00000174799	CEP135	TRUE	TRUE
chr4	55980285	T	A	ENST00000257287	ENSG00000174799	CEP135	TRUE	TRUE
chr4	55980285	T	G	ENST00000257287	ENSG00000174799	CEP135	TRUE	TRUE
chr4	55980289	T	A	ENST00000257287	ENSG00000174799	CEP135	TRUE	TRUE
chr4	55980289	T	G	ENST00000257287	ENSG00000174799	CEP135	TRUE	TRUE
chr4	55980293	G	T	ENST00000257287	ENSG00000174799	CEP135	TRUE	TRUE
chr4	55980296	G	A	ENST00000257287	ENSG00000174799	CEP135	TRUE	FALSE
chr4	55980296	G	C	ENST00000257287	ENSG00000174799	CEP135	TRUE	FALSE
chr4	55980296	G	T	ENST00000257287	ENSG00000174799	CEP135	TRUE	FALSE
chr4	55980297	T	A	ENST00000257287	ENSG00000174799	CEP135	TRUE	FALSE
chr4	55980297	T	C	ENST00000257287	ENSG00000174799	CEP135	TRUE	FALSE
chr4	55980297	T	G	ENST00000257287	ENSG00000174799	CEP135	TRUE	FALSE
chr4	55981225	A	C	ENST00000257287	ENSG00000174799	CEP135	TRUE	FALSE
chr4	55981225	A	G	ENST00000257287	ENSG00000174799	CEP135	TRUE	TRUE
chr4	55981225	A	T	ENST00000257287	ENSG00000174799	CEP135	TRUE	TRUE
chr4	55981226	G	A	ENST00000257287	ENSG00000174799	CEP135	TRUE	TRUE
chr4	55981226	G	C	ENST00000257287	ENSG00000174799	CEP135	TRUE	TRUE
chr4	55981226	G	T	ENST00000257287	ENSG00000174799	CEP135	TRUE	TRUE
chr4	55981230	C	T	ENST00000257287	ENSG00000174799	CEP135	TRUE	TRUE
chr4	55981233	G	T	ENST00000257287	ENSG00000174799	CEP135	TRUE	TRUE
chr4	55981236	G	T	ENST00000257287	ENSG00000174799	CEP135	TRUE	TRUE
chr4	55981240	T	A	ENST00000257287	ENSG00000174799	CEP135	TRUE	TRUE
chr4	55981240	T	G	ENST00000257287	ENSG00000174799	CEP135	TRUE	TRUE
chr4	55981251	A	T	ENST00000257287	ENSG00000174799	CEP135	TRUE	TRUE
chr4	55981254	A	T	ENST00000257287	ENSG00000174799	CEP135	TRUE	TRUE
chr4	55981257	G	T	ENST00000257287	ENSG00000174799	CEP135	TRUE	TRUE
chr4	55981266	C	T	ENST00000257287	ENSG00000174799	CEP135	TRUE	TRUE
chr4	55981302	G	T	ENST00000257287	ENSG00000174799	CEP135	TRUE	TRUE
chr4	55981305	A	T	ENST00000257287	ENSG00000174799	CEP135	TRUE	TRUE
chr4	55981308	G	T	ENST00000257287	ENSG00000174799	CEP135	TRUE	TRUE
chr4	55981311	A	T	ENST00000257287	ENSG00000174799	CEP135	TRUE	TRUE
chr4	55981314	G	T	ENST00000257287	ENSG00000174799	CEP135	TRUE	TRUE
chr4	55981324	T	A	ENST00000257287	ENSG00000174799	CEP135	TRUE	TRUE
chr4	55981324	T	G	ENST00000257287	ENSG00000174799	CEP135	TRUE	TRUE
chr4	55981333	T	A	ENST00000257287	ENSG00000174799	CEP135	TRUE	TRUE
chr4	55981333	T	G	ENST00000257287	ENSG00000174799	CEP135	TRUE	TRUE
chr4	55981335	A	T	ENST00000257287	ENSG00000174799	CEP135	TRUE	TRUE
chr4	55981338	A	T	ENST00000257287	ENSG00000174799	CEP135	TRUE	TRUE
chr4	55981350	G	T	ENST00000257287	ENSG00000174799	CEP135	TRUE	TRUE
chr4	55981353	A	T	ENST00000257287	ENSG00000174799	CEP135	TRUE	TRUE
chr4	55981356	G	T	ENST00000257287	ENSG00000174799	CEP135	TRUE	TRUE
chr4	55981363	T	A	ENST00000257287	ENSG00000174799	CEP135	TRUE	TRUE
chr4	55981363	T	G	ENST00000257287	ENSG00000174799	CEP135	TRUE	TRUE
chr4	55981365	A	T	ENST00000257287	ENSG00000174799	CEP135	TRUE	TRUE
chr4	55981368	G	T	ENST00000257287	ENSG00000174799	CEP135	TRUE	TRUE
chr4	55981371	A	T	ENST00000257287	ENSG00000174799	CEP135	TRUE	TRUE
chr4	55981375	T	A	ENST00000257287	ENSG00000174799	CEP135	TRUE	TRUE
chr4	55981375	T	G	ENST00000257287	ENSG00000174799	CEP135	TRUE	TRUE
chr4	55981377	G	T	ENST00000257287	ENSG00000174799	CEP135	TRUE	TRUE
chr4	55981380	G	A	ENST00000257287	ENSG00000174799	CEP135	TRUE	TRUE
chr4	55981380	G	C	ENST00000257287	ENSG00000174799	CEP135	TRUE	TRUE
chr4	55981380	G	T	ENST00000257287	ENSG00000174799	CEP135	TRUE	TRUE
chr4	55981381	T	A	ENST00000257287	ENSG00000174799	CEP135	TRUE	TRUE
chr4	55981381	T	C	ENST00000257287	ENSG00000174799	CEP135	TRUE	FALSE
chr4	55981381	T	G	ENST00000257287	ENSG00000174799	CEP135	TRUE	TRUE
chr4	55985279	A	C	ENST00000257287	ENSG00000174799	CEP135	TRUE	FALSE
chr4	55985279	A	G	ENST00000257287	ENSG00000174799	CEP135	TRUE	FALSE
chr4	55985279	A	T	ENST00000257287	ENSG00000174799	CEP135	TRUE	FALSE
chr4	55985280	G	A	ENST00000257287	ENSG00000174799	CEP135	TRUE	FALSE
chr4	55985280	G	C	ENST00000257287	ENSG00000174799	CEP135	TRUE	FALSE
chr4	55985280	G	T	ENST00000257287	ENSG00000174799	CEP135	TRUE	FALSE
chr4	55985287	G	T	ENST00000257287	ENSG00000174799	CEP135	TRUE	TRUE
chr4	55985290	G	T	ENST00000257287	ENSG00000174799	CEP135	TRUE	TRUE
chr4	55985305	G	T	ENST00000257287	ENSG00000174799	CEP135	TRUE	TRUE
chr4	55985308	A	T	ENST00000257287	ENSG00000174799	CEP135	TRUE	TRUE
chr4	55985312	C	A	ENST00000257287	ENSG00000174799	CEP135	TRUE	TRUE
chr4	55985312	C	G	ENST00000257287	ENSG00000174799	CEP135	TRUE	TRUE
chr4	55985314	G	T	ENST00000257287	ENSG00000174799	CEP135	TRUE	TRUE
chr4	55985318	T	A	ENST00000257287	ENSG00000174799	CEP135	TRUE	TRUE
chr4	55985318	T	G	ENST00000257287	ENSG00000174799	CEP135	TRUE	TRUE
chr4	55985320	G	T	ENST00000257287	ENSG00000174799	CEP135	TRUE	TRUE
chr4	55985323	A	T	ENST00000257287	ENSG00000174799	CEP135	TRUE	TRUE
chr4	55985332	G	T	ENST00000257287	ENSG00000174799	CEP135	TRUE	TRUE
chr4	55985339	T	A	ENST00000257287	ENSG00000174799	CEP135	TRUE	TRUE
chr4	55985346	T	A	ENST00000257287	ENSG00000174799	CEP135	TRUE	TRUE
chr4	55985356	C	T	ENST00000257287	ENSG00000174799	CEP135	TRUE	TRUE
chr4	55985359	G	A	ENST00000257287	ENSG00000174799	CEP135	TRUE	FALSE
chr4	55985359	G	C	ENST00000257287	ENSG00000174799	CEP135	TRUE	FALSE
chr4	55985359	G	T	ENST00000257287	ENSG00000174799	CEP135	TRUE	FALSE
chr4	55985360	T	A	ENST00000257287	ENSG00000174799	CEP135	TRUE	FALSE
chr4	55985360	T	C	ENST00000257287	ENSG00000174799	CEP135	TRUE	FALSE
chr4	55985360	T	G	ENST00000257287	ENSG00000174799	CEP135	TRUE	FALSE
chr4	55991932	A	C	ENST00000257287	ENSG00000174799	CEP135	TRUE	FALSE
chr4	55991932	A	G	ENST00000257287	ENSG00000174799	CEP135	TRUE	FALSE
chr4	55991932	A	T	ENST00000257287	ENSG00000174799	CEP135	TRUE	FALSE
chr4	55991933	G	A	ENST00000257287	ENSG00000174799	CEP135	TRUE	FALSE
chr4	55991933	G	C	ENST00000257287	ENSG00000174799	CEP135	TRUE	FALSE
chr4	55991933	G	T	ENST00000257287	ENSG00000174799	CEP135	TRUE	FALSE
chr4	55991937	G	T	ENST00000257287	ENSG00000174799	CEP135
chr4	55991943	G	T	ENST00000257287	ENSG00000174799	CEP135	TRUE	TRUE
chr4	55991946	A	T	ENST00000257287	ENSG00000174799	CEP135	TRUE	TRUE
chr4	55991951	T	A	ENST00000257287	ENSG00000174799	CEP135	TRUE	TRUE
chr4	55991951	T	G	ENST00000257287	ENSG00000174799	CEP135	TRUE	TRUE
chr4	55991952	G	T	ENST00000257287	ENSG00000174799	CEP135	TRUE	TRUE
chr4	55991956	T	A	ENST00000257287	ENSG00000174799	CEP135	TRUE	TRUE
chr4	55991956	T	G	ENST00000257287	ENSG00000174799	CEP135	TRUE	TRUE
chr4	55991958	A	T	ENST00000257287	ENSG00000174799	CEP135	TRUE	TRUE
chr4	55991964	A	T	ENST00000257287	ENSG00000174799	CEP135	TRUE	TRUE
chr4	55991971	T	A	ENST00000257287	ENSG00000174799	CEP135	TRUE	TRUE
chr4	55991971	T	G	ENST00000257287	ENSG00000174799	CEP135	TRUE	TRUE
chr4	55991979	A	T	ENST00000257287	ENSG00000174799	CEP135	TRUE	TRUE
chr4	55991982	G	T	ENST00000257287	ENSG00000174799	CEP135	TRUE	TRUE
chr4	55991991	G	T	ENST00000257287	ENSG00000174799	CEP135	TRUE	TRUE
chr4	55991995	C	A	ENST00000257287	ENSG00000174799	CEP135	TRUE	TRUE
chr4	55991998	T	A	ENST00000257287	ENSG00000174799	CEP135	TRUE	TRUE
chr4	55991998	T	G	ENST00000257287	ENSG00000174799	CEP135	TRUE	TRUE
chr4	55992000	G	T	ENST00000257287	ENSG00000174799	CEP135	TRUE	TRUE
chr4	55992006	A	T	ENST00000257287	ENSG00000174799	CEP135	TRUE	TRUE
chr4	55992010	T	A	ENST00000257287	ENSG00000174799	CEP135	TRUE	TRUE
chr4	55992010	T	G	ENST00000257287	ENSG00000174799	CEP135	TRUE	TRUE
chr4	55992012	A	T	ENST00000257287	ENSG00000174799	CEP135	TRUE	TRUE
chr4	55992018	C	T	ENST00000257287	ENSG00000174799	CEP135	TRUE	TRUE
chr4	55992024	C	T	ENST00000257287	ENSG00000174799	CEP135	TRUE	TRUE
chr4	55992027	A	T	ENST00000257287	ENSG00000174799	CEP135	TRUE	TRUE
chr4	55992052	C	A	ENST00000257287	ENSG00000174799	CEP135	TRUE	TRUE
chr4	55992052	C	G	ENST00000257287	ENSG00000174799	CEP135	TRUE	TRUE
chr4	55992060	C	T	ENST00000257287	ENSG00000174799	CEP135	TRUE	TRUE
chr4	55992063	A	T	ENST00000257287	ENSG00000174799	CEP135	TRUE	TRUE
chr4	55992069	G	T	ENST00000257287	ENSG00000174799	CEP135	TRUE	TRUE
chr4	55992079	C	A	ENST00000257287	ENSG00000174799	CEP135	TRUE	TRUE
chr4	55992079	C	G	ENST00000257287	ENSG00000174799	CEP135	TRUE	TRUE
chr4	55992086	G	A	ENST00000257287	ENSG00000174799	CEP135	TRUE	FALSE
chr4	55992086	G	C	ENST00000257287	ENSG00000174799	CEP135	TRUE	FALSE
chr4	55992086	G	T	ENST00000257287	ENSG00000174799	CEP135	TRUE	FALSE
chr4	55992087	T	A	ENST00000257287	ENSG00000174799	CEP135	TRUE	FALSE
chr4	55992087	T	C	ENST00000257287	ENSG00000174799	CEP135	TRUE	FALSE
chr4	55992087	T	G	ENST00000257287	ENSG00000174799	CEP135	TRUE	FALSE
chr4	55999300	A	C	ENST00000257287	ENSG00000174799	CEP135	TRUE	FALSE
chr4	55999300	A	G	ENST00000257287	ENSG00000174799	CEP135	TRUE	FALSE
chr4	55999300	A	T	ENST00000257287	ENSG00000174799	CEP135	TRUE	FALSE
chr4	55999301	G	A	ENST00000257287	ENSG00000174799	CEP135	TRUE	FALSE
chr4	55999301	G	C	ENST00000257287	ENSG00000174799	CEP135	TRUE	FALSE
chr4	55999301	G	T	ENST00000257287	ENSG00000174799	CEP135	TRUE	FALSE
chr4	55999312	G	T	ENST00000257287	ENSG00000174799	CEP135	TRUE	TRUE
chr4	55999315	C	T	ENST00000257287	ENSG00000174799	CEP135	TRUE	TRUE
chr4	55999321	C	T	ENST00000257287	ENSG00000174799	CEP135	TRUE	TRUE
chr4	55999328	C	A	ENST00000257287	ENSG00000174799	CEP135	TRUE	TRUE
chr4	55999328	C	G	ENST00000257287	ENSG00000174799	CEP135	TRUE	TRUE
chr4	55999341	T	A	ENST00000257287	ENSG00000174799	CEP135	TRUE	TRUE
chr4	55999341	T	G	ENST00000257287	ENSG00000174799	CEP135	TRUE	TRUE
chr4	55999342	C	T	ENST00000257287	ENSG00000174799	CEP135	TRUE	TRUE
chr4	55999348	C	T	ENST00000257287	ENSG00000174799	CEP135	TRUE	TRUE
chr4	55999360	A	T	ENST00000257287	ENSG00000174799	CEP135	TRUE	TRUE
chr4	55999363	A	T	ENST00000257287	ENSG00000174799	CEP135	TRUE	TRUE
chr4	55999369	G	T	ENST00000257287	ENSG00000174799	CEP135	TRUE	TRUE
chr4	55999375	G	T	ENST00000257287	ENSG00000174799	CEP135	TRUE	TRUE
chr4	55999379	C	A	ENST00000257287	ENSG00000174799	CEP135	TRUE	TRUE
chr4	55999379	C	G	ENST00000257287	ENSG00000174799	CEP135	TRUE	TRUE
chr4	55999384	C	T	ENST00000257287	ENSG00000174799	CEP135	TRUE	TRUE
chr4	55999390	C	T	ENST00000257287	ENSG00000174799	CEP135	TRUE	TRUE
chr4	55999396	A	T	ENST00000257287	ENSG00000174799	CEP135	TRUE	TRUE
chr4	55999405	G	T	ENST00000257287	ENSG00000174799	CEP135	TRUE	TRUE
chr4	55999408	G	T	ENST00000257287	ENSG00000174799	CEP135	TRUE	TRUE
chr4	55999411	A	T	ENST00000257287	ENSG00000174799	CEP135	TRUE	TRUE
chr4	55999418	G	A	ENST00000257287	ENSG00000174799	CEP135	TRUE	FALSE
chr4	55999418	G	C	ENST00000257287	ENSG00000174799	CEP135	TRUE	FALSE
chr4	55999418	G	T	ENST00000257287	ENSG00000174799	CEP135	TRUE	FALSE
chr4	55999419	T	A	ENST00000257287	ENSG00000174799	CEP135	TRUE	FALSE
chr4	55999419	T	C	ENST00000257287	ENSG00000174799	CEP135	TRUE	FALSE
chr4	55999419	T	G	ENST00000257287	ENSG00000174799	CEP135	TRUE	FALSE
chr4	55999489	A	C	ENST00000257287	ENSG00000174799	CEP135	TRUE	TRUE
chr4	55999489	A	G	ENST00000257287	ENSG00000174799	CEP135	TRUE	FALSE
chr4	55999489	A	T	ENST00000257287	ENSG00000174799	CEP135	TRUE	TRUE
chr4	55999490	G	A	ENST00000257287	ENSG00000174799	CEP135	TRUE	TRUE
chr4	55999490	G	C	ENST00000257287	ENSG00000174799	CEP135	TRUE	TRUE
chr4	55999490	G	T	ENST00000257287	ENSG00000174799	CEP135	TRUE	TRUE
chr4	55999493	G	T	ENST00000257287	ENSG00000174799	CEP135	TRUE	TRUE
chr4	55999505	A	T	ENST00000257287	ENSG00000174799	CEP135	TRUE	TRUE
chr4	55999515	C	A	ENST00000257287	ENSG00000174799	CEP135	TRUE	TRUE
chr4	55999515	C	G	ENST00000257287	ENSG00000174799	CEP135	TRUE	TRUE
chr4	55999517	C	T	ENST00000257287	ENSG00000174799	CEP135	TRUE	TRUE
chr4	55999523	G	T	ENST00000257287	ENSG00000174799	CEP135	TRUE	TRUE
chr4	55999526	G	T	ENST00000257287	ENSG00000174799	CEP135	TRUE	TRUE
chr4	55999541	A	T	ENST00000257287	ENSG00000174799	CEP135	TRUE	TRUE
chr4	55999544	A	T	ENST00000257287	ENSG00000174799	CEP135	TRUE	TRUE
chr4	55999565	A	T	ENST00000257287	ENSG00000174799	CEP135	TRUE	TRUE
chr4	55999568	G	T	ENST00000257287	ENSG00000174799	CEP135	TRUE	TRUE
chr4	55999571	A	T	ENST00000257287	ENSG00000174799	CEP135	TRUE	TRUE
chr4	55999583	C	T	ENST00000257287	ENSG00000174799	CEP135	TRUE	TRUE
chr4	55999586	G	T	ENST00000257287	ENSG00000174799	CEP135	TRUE	TRUE
chr4	55999598	G	T	ENST00000257287	ENSG00000174799	CEP135	TRUE	TRUE
chr4	55999601	A	T	ENST00000257287	ENSG00000174799	CEP135	TRUE	TRUE
chr4	55999607	G	T	ENST00000257287	ENSG00000174799	CEP135	TRUE	TRUE
chr4	55999610	A	T	ENST00000257287	ENSG00000174799	CEP135	TRUE	TRUE
chr4	55999623	T	A	ENST00000257287	ENSG00000174799	CEP135	TRUE	TRUE
chr4	55999625	C	T	ENST00000257287	ENSG00000174799	CEP135	TRUE	TRUE
chr4	55999628	G	T	ENST00000257287	ENSG00000174799	CEP135	TRUE	TRUE
chr4	55999643	A	T	ENST00000257287	ENSG00000174799	CEP135	TRUE	TRUE
chr4	55999646	G	A	ENST00000257287	ENSG00000174799	CEP135	TRUE	FALSE
chr4	55999646	G	C	ENST00000257287	ENSG00000174799	CEP135	TRUE	FALSE
chr4	55999646	G	T	ENST00000257287	ENSG00000174799	CEP135	TRUE	FALSE
chr4	55999647	T	A	ENST00000257287	ENSG00000174799	CEP135	TRUE	FALSE
chr4	55999647	T	C	ENST00000257287	ENSG00000174799	CEP135	TRUE	FALSE
chr4	55999647	T	G	ENST00000257287	ENSG00000174799	CEP135	TRUE	FALSE
chr4	56008325	A	C	ENST00000257287	ENSG00000174799	CEP135	TRUE	FALSE
chr4	56008325	A	G	ENST00000257287	ENSG00000174799	CEP135	TRUE	FALSE
chr4	56008325	A	T	ENST00000257287	ENSG00000174799	CEP135	TRUE	FALSE
chr4	56008326	G	A	ENST00000257287	ENSG00000174799	CEP135	TRUE	FALSE
chr4	56008326	G	C	ENST00000257287	ENSG00000174799	CEP135	TRUE	FALSE
chr4	56008326	G	T	ENST00000257287	ENSG00000174799	CEP135	TRUE	FALSE
chr4	56008327	G	T	ENST00000257287	ENSG00000174799	CEP135	TRUE	TRUE
chr4	56008330	A	T	ENST00000257287	ENSG00000174799	CEP135	TRUE	TRUE
chr4	56008342	C	T	ENST00000257287	ENSG00000174799	CEP135	TRUE	TRUE
chr4	56008348	A	T	ENST00000257287	ENSG00000174799	CEP135	TRUE	TRUE
chr4	56008361	C	A	ENST00000257287	ENSG00000174799	CEP135	TRUE	TRUE
chr4	56008361	C	G	ENST00000257287	ENSG00000174799	CEP135	TRUE	TRUE
chr4	56008363	G	T	ENST00000257287	ENSG00000174799	CEP135	TRUE	TRUE
chr4	56008368	T	A	ENST00000257287	ENSG00000174799	CEP135	TRUE	TRUE
chr4	56008369	G	T	ENST00000257287	ENSG00000174799	CEP135	TRUE	TRUE
chr4	56008373	C	A	ENST00000257287	ENSG00000174799	CEP135	TRUE	TRUE
chr4	56008373	C	G	ENST00000257287	ENSG00000174799	CEP135	TRUE	TRUE
chr4	56008383	G	A	ENST00000257287	ENSG00000174799	CEP135	TRUE	FALSE
chr4	56008383	G	C	ENST00000257287	ENSG00000174799	CEP135	TRUE	FALSE
chr4	56008383	G	T	ENST00000257287	ENSG00000174799	CEP135	TRUE	FALSE
chr4	56008384	T	A	ENST00000257287	ENSG00000174799	CEP135	TRUE	FALSE
chr4	56008384	T	C	ENST00000257287	ENSG00000174799	CEP135	TRUE	FALSE
chr4	56008384	T	G	ENST00000257287	ENSG00000174799	CEP135	TRUE	FALSE
chr4	56009733	A	C	ENST00000257287	ENSG00000174799	CEP135	TRUE	FALSE
chr4	56009733	A	G	ENST00000257287	ENSG00000174799	CEP135	TRUE	FALSE
chr4	56009733	A	T	ENST00000257287	ENSG00000174799	CEP135	TRUE	FALSE
chr4	56009734	G	A	ENST00000257287	ENSG00000174799	CEP135	TRUE	FALSE
chr4	56009734	G	C	ENST00000257287	ENSG00000174799	CEP135	TRUE	FALSE
chr4	56009734	G	T	ENST00000257287	ENSG00000174799	CEP135	TRUE	FALSE
chr4	56009736	C	T	ENST00000257287	ENSG00000174799	CEP135	TRUE	TRUE
chr4	56009742	A	T	ENST00000257287	ENSG00000174799	CEP135	TRUE	TRUE
chr4	56009745	G	T	ENST00000257287	ENSG00000174799	CEP135	TRUE	TRUE
chr4	56009752	T	A	ENST00000257287	ENSG00000174799	CEP135	TRUE	TRUE
chr4	56009760	C	T	ENST00000257287	ENSG00000174799	CEP135	TRUE	TRUE
chr4	56009769	G	T	ENST00000257287	ENSG00000174799	CEP135	TRUE	TRUE
chr4	56009790	C	T	ENST00000257287	ENSG00000174799	CEP135	TRUE	TRUE
chr4	56009808	A	T	ENST00000257287	ENSG00000174799	CEP135	TRUE	TRUE
chr4	56009811	G	T	ENST00000257287	ENSG00000174799	CEP135	TRUE	TRUE
chr4	56009820	G	T	ENST00000257287	ENSG00000174799	CEP135	TRUE	TRUE
chr4	56009826	G	T	ENST00000257287	ENSG00000174799	CEP135	TRUE	TRUE
chr4	56009829	A	T	ENST00000257287	ENSG00000174799	CEP135	TRUE	TRUE
chr4	56009835	A	T	ENST00000257287	ENSG00000174799	CEP135	TRUE	TRUE
chr4	56009838	G	T	ENST00000257287	ENSG00000174799	CEP135	TRUE	TRUE
chr4	56009850	A	T	ENST00000257287	ENSG00000174799	CEP135	TRUE	TRUE
chr4	56009853	G	T	ENST00000257287	ENSG00000174799	CEP135	TRUE	TRUE
chr4	56009859	A	T	ENST00000257287	ENSG00000174799	CEP135	TRUE	TRUE
chr4	56009862	A	T	ENST00000257287	ENSG00000174799	CEP135	TRUE	TRUE
chr4	56009868	C	T	ENST00000257287	ENSG00000174799	CEP135	TRUE	TRUE
chr4	56009892	A	T	ENST00000257287	ENSG00000174799	CEP135	TRUE	TRUE
chr4	56009895	G	T	ENST00000257287	ENSG00000174799	CEP135	TRUE	TRUE
chr4	56009901	C	T	ENST00000257287	ENSG00000174799	CEP135	TRUE	TRUE
chr4	56009904	G	A	ENST00000257287	ENSG00000174799	CEP135	TRUE	FALSE
chr4	56009904	G	C	ENST00000257287	ENSG00000174799	CEP135	TRUE	FALSE
chr4	56009904	G	T	ENST00000257287	ENSG00000174799	CEP135	TRUE	FALSE
chr4	56009905	T	A	ENST00000257287	ENSG00000174799	CEP135	TRUE	FALSE
chr4	56009905	T	C	ENST00000257287	ENSG00000174799	CEP135	TRUE	FALSE
chr4	56009905	T	G	ENST00000257287	ENSG00000174799	CEP135	TRUE	FALSE
chr4	56011410	A	C	ENST00000257287	ENSG00000174799	CEP135	TRUE	TRUE
chr4	56011410	A	G	ENST00000257287	ENSG00000174799	CEP135	TRUE	TRUE
chr4	56011410	A	T	ENST00000257287	ENSG00000174799	CEP135	TRUE	TRUE
chr4	56011411	G	A	ENST00000257287	ENSG00000174799	CEP135	TRUE	FALSE
chr4	56011411	G	C	ENST00000257287	ENSG00000174799	CEP135	TRUE	FALSE
chr4	56011411	G	T	ENST00000257287	ENSG00000174799	CEP135	TRUE	TRUE
chr4	56011412	G	T	ENST00000257287	ENSG00000174799	CEP135	TRUE	TRUE
chr4	56011419	C	A	ENST00000257287	ENSG00000174799	CEP135	TRUE	TRUE
chr4	56011419	C	G	ENST00000257287	ENSG00000174799	CEP135	TRUE	TRUE
chr4	56011422	T	A	ENST00000257287	ENSG00000174799	CEP135	TRUE	TRUE
chr4	56011424	G	T	ENST00000257287	ENSG00000174799	CEP135	TRUE	TRUE
chr4	56011428	T	A	ENST00000257287	ENSG00000174799	CEP135	TRUE	TRUE
chr4	56011430	G	T	ENST00000257287	ENSG00000174799	CEP135	TRUE	TRUE
chr4	56011442	C	T	ENST00000257287	ENSG00000174799	CEP135	TRUE	TRUE
chr4	56011445	G	T	ENST00000257287	ENSG00000174799	CEP135	TRUE	TRUE
chr4	56011448	A	T	ENST00000257287	ENSG00000174799	CEP135	TRUE	TRUE
chr4	56011451	G	T	ENST00000257287	ENSG00000174799	CEP135	TRUE	TRUE
chr4	56011454	G	T	ENST00000257287	ENSG00000174799	CEP135	TRUE	TRUE
chr4	56011460	A	T	ENST00000257287	ENSG00000174799	CEP135	TRUE	TRUE
chr4	56011466	A	T	ENST00000257287	ENSG00000174799	CEP135	TRUE	TRUE
chr4	56011475	A	T	ENST00000257287	ENSG00000174799	CEP135	TRUE	TRUE
chr4	56011480	C	A	ENST00000257287	ENSG00000174799	CEP135	TRUE	TRUE
chr4	56011480	C	G	ENST00000257287	ENSG00000174799	CEP135	TRUE	TRUE
chr4	56011487	G	T	ENST00000257287	ENSG00000174799	CEP135	TRUE	TRUE
chr4	56011494	C	A	ENST00000257287	ENSG00000174799	CEP135	TRUE	TRUE
chr4	56011494	C	G	ENST00000257287	ENSG00000174799	CEP135	TRUE	TRUE
chr4	56011496	C	T	ENST00000257287	ENSG00000174799	CEP135	TRUE	TRUE
chr4	56011500	G	A	ENST00000257287	ENSG00000174799	CEP135
chr4	56011501	G	A	ENST00000257287	ENSG00000174799	CEP135
chr4	56011502	G	T	ENST00000257287	ENSG00000174799	CEP135
chr4	56011509	T	A	ENST00000257287	ENSG00000174799	CEP135
chr4	56011509	T	G	ENST00000257287	ENSG00000174799	CEP135
chr4	56011520	A	T	ENST00000257287	ENSG00000174799	CEP135
chr4	56011523	G	A	ENST00000257287	ENSG00000174799	CEP135	TRUE	FALSE
chr4	56011523	G	C	ENST00000257287	ENSG00000174799	CEP135	TRUE	FALSE
chr4	56011523	G	T	ENST00000257287	ENSG00000174799	CEP135	TRUE	FALSE
chr4	56011524	T	A	ENST00000257287	ENSG00000174799	CEP135	TRUE	FALSE
chr4	56011524	T	C	ENST00000257287	ENSG00000174799	CEP135	TRUE	FALSE
chr4	56011524	T	G	ENST00000257287	ENSG00000174799	CEP135	TRUE	FALSE
chr4	56011798	A	C	ENST00000257287	ENSG00000174799	CEP135	TRUE	FALSE
chr4	56011798	A	G	ENST00000257287	ENSG00000174799	CEP135	TRUE	FALSE
chr4	56011798	A	T	ENST00000257287	ENSG00000174799	CEP135	TRUE	FALSE
chr4	56011799	G	A	ENST00000257287	ENSG00000174799	CEP135	TRUE	FALSE
chr4	56011799	G	C	ENST00000257287	ENSG00000174799	CEP135	TRUE	FALSE
chr4	56011799	G	T	ENST00000257287	ENSG00000174799	CEP135	TRUE	FALSE
chr4	56011800	G	T	ENST00000257287	ENSG00000174799	CEP135	TRUE	TRUE
chr4	56011803	A	T	ENST00000257287	ENSG00000174799	CEP135	TRUE	TRUE
chr4	56011806	G	T	ENST00000257287	ENSG00000174799	CEP135	TRUE	TRUE
chr4	56011812	C	T	ENST00000257287	ENSG00000174799	CEP135	TRUE	TRUE
chr4	56011819	T	A	ENST00000257287	ENSG00000174799	CEP135	TRUE	TRUE
chr4	56011822	T	A	ENST00000257287	ENSG00000174799	CEP135	TRUE	TRUE
chr4	56011822	T	G	ENST00000257287	ENSG00000174799	CEP135	TRUE	TRUE
chr4	56011827	A	T	ENST00000257287	ENSG00000174799	CEP135	TRUE	TRUE
chr4	56011833	C	T	ENST00000257287	ENSG00000174799	CEP135	TRUE	TRUE
chr4	56011854	G	T	ENST00000257287	ENSG00000174799	CEP135	TRUE	TRUE
chr4	56011861	G	A	ENST00000257287	ENSG00000174799	CEP135	TRUE	TRUE
chr4	56011862	G	A	ENST00000257287	ENSG00000174799	CEP135	TRUE	TRUE
chr4	56011863	G	T	ENST00000257287	ENSG00000174799	CEP135	TRUE	TRUE
chr4	56011869	A	T	ENST00000257287	ENSG00000174799	CEP135	TRUE	TRUE
chr4	56011878	C	T	ENST00000257287	ENSG00000174799	CEP135	TRUE	TRUE
chr4	56011884	G	T	ENST00000257287	ENSG00000174799	CEP135	TRUE	TRUE
chr4	56011887	G	T	ENST00000257287	ENSG00000174799	CEP135	TRUE	TRUE
chr4	56011890	G	T	ENST00000257287	ENSG00000174799	CEP135	TRUE	TRUE
chr4	56011900	C	A	ENST00000257287	ENSG00000174799	CEP135	TRUE	TRUE
chr4	56011900	C	G	ENST00000257287	ENSG00000174799	CEP135	TRUE	TRUE
chr4	56011905	C	T	ENST00000257287	ENSG00000174799	CEP135	TRUE	TRUE
chr4	56011911	G	T	ENST00000257287	ENSG00000174799	CEP135	TRUE	TRUE
chr4	56011932	G	T	ENST00000257287	ENSG00000174799	CEP135	TRUE	TRUE
chr4	56011938	A	T	ENST00000257287	ENSG00000174799	CEP135	TRUE	TRUE
chr4	56011947	C	T	ENST00000257287	ENSG00000174799	CEP135	TRUE	TRUE
chr4	56011950	G	T	ENST00000257287	ENSG00000174799	CEP135	TRUE	TRUE
chr4	56011953	A	T	ENST00000257287	ENSG00000174799	CEP135	TRUE	TRUE
chr4	56011959	G	T	ENST00000257287	ENSG00000174799	CEP135	TRUE	TRUE
chr4	56011966	T	A	ENST00000257287	ENSG00000174799	CEP135	TRUE	TRUE
chr4	56011966	T	G	ENST00000257287	ENSG00000174799	CEP135	TRUE	TRUE
chr4	56011968	G	T	ENST00000257287	ENSG00000174799	CEP135	TRUE	TRUE
chr4	56011971	A	T	ENST00000257287	ENSG00000174799	CEP135	TRUE	TRUE
chr4	56011974	G	T	ENST00000257287	ENSG00000174799	CEP135	TRUE	TRUE
chr4	56011980	C	T	ENST00000257287	ENSG00000174799	CEP135	TRUE	TRUE
chr4	56011983	G	T	ENST00000257287	ENSG00000174799	CEP135	TRUE	TRUE
chr4	56011986	G	A	ENST00000257287	ENSG00000174799	CEP135	TRUE	FALSE
chr4	56011986	G	C	ENST00000257287	ENSG00000174799	CEP135	TRUE	FALSE
chr4	56011986	G	T	ENST00000257287	ENSG00000174799	CEP135	TRUE	FALSE
chr4	56011987	T	A	ENST00000257287	ENSG00000174799	CEP135	TRUE	FALSE
chr4	56011987	T	C	ENST00000257287	ENSG00000174799	CEP135	FALSE	FALSE
chr4	56011987	T	G	ENST00000257287	ENSG00000174799	CEP135	TRUE	FALSE
chr4	56017646	A	C	ENST00000257287	ENSG00000174799	CEP135	TRUE	TRUE
chr4	56017646	A	G	ENST00000257287	ENSG00000174799	CEP135	TRUE	TRUE
chr4	56017646	A	T	ENST00000257287	ENSG00000174799	CEP135	TRUE	TRUE
chr4	56017647	G	A	ENST00000257287	ENSG00000174799	CEP135	TRUE	TRUE
chr4	56017647	G	C	ENST00000257287	ENSG00000174799	CEP135	TRUE	TRUE
chr4	56017647	G	T	ENST00000257287	ENSG00000174799	CEP135	TRUE	TRUE
chr4	56017671	T	A	ENST00000257287	ENSG00000174799	CEP135	TRUE	TRUE
chr4	56017671	T	G	ENST00000257287	ENSG00000174799	CEP135	TRUE	TRUE
chr4	56017672	G	T	ENST00000257287	ENSG00000174799	CEP135	TRUE	TRUE
chr4	56017678	C	T	ENST00000257287	ENSG00000174799	CEP135	TRUE	TRUE
chr4	56017685	C	A	ENST00000257287	ENSG00000174799	CEP135	TRUE	TRUE
chr4	56017685	C	G	ENST00000257287	ENSG00000174799	CEP135	TRUE	TRUE
chr4	56017688	C	A	ENST00000257287	ENSG00000174799	CEP135	TRUE	TRUE
chr4	56017688	C	G	ENST00000257287	ENSG00000174799	CEP135	TRUE	TRUE
chr4	56017696	A	T	ENST00000257287	ENSG00000174799	CEP135	TRUE	TRUE
chr4	56017708	C	T	ENST00000257287	ENSG00000174799	CEP135	TRUE	TRUE
chr4	56017712	T	A	ENST00000257287	ENSG00000174799	CEP135	TRUE	TRUE
chr4	56017712	T	G	ENST00000257287	ENSG00000174799	CEP135	TRUE	TRUE
chr4	56017714	G	T	ENST00000257287	ENSG00000174799	CEP135	TRUE	TRUE
chr4	56017717	G	T	ENST00000257287	ENSG00000174799	CEP135	TRUE	TRUE
chr4	56017720	G	T	ENST00000257287	ENSG00000174799	CEP135	TRUE	TRUE
chr4	56017726	A	T	ENST00000257287	ENSG00000174799	CEP135
chr4	56017732	C	T	ENST00000257287	ENSG00000174799	CEP135	TRUE	TRUE
chr4	56017735	G	T	ENST00000257287	ENSG00000174799	CEP135	TRUE	TRUE
chr4	56017741	G	T	ENST00000257287	ENSG00000174799	CEP135	TRUE	TRUE
chr4	56017744	A	T	ENST00000257287	ENSG00000174799	CEP135	TRUE	TRUE
chr4	56017757	T	A	ENST00000257287	ENSG00000174799	CEP135	TRUE	TRUE
chr4	56017757	T	G	ENST00000257287	ENSG00000174799	CEP135	TRUE	TRUE
chr4	56017766	T	A	ENST00000257287	ENSG00000174799	CEP135	TRUE	TRUE
chr4	56017769	C	A	ENST00000257287	ENSG00000174799	CEP135	TRUE	TRUE
chr4	56017769	C	G	ENST00000257287	ENSG00000174799	CEP135	TRUE	TRUE
chr4	56017777	A	T	ENST00000257287	ENSG00000174799	CEP135	TRUE	TRUE
chr4	56017780	G	T	ENST00000257287	ENSG00000174799	CEP135	TRUE	TRUE
chr4	56017788	C	A	ENST00000257287	ENSG00000174799	CEP135	TRUE	TRUE
chr4	56017792	A	T	ENST00000257287	ENSG00000174799	CEP135	TRUE	TRUE
chr4	56017802	C	A	ENST00000257287	ENSG00000174799	CEP135	TRUE	TRUE
chr4	56017802	C	G	ENST00000257287	ENSG00000174799	CEP135	TRUE	TRUE
chr4	56017807	A	T	ENST00000257287	ENSG00000174799	CEP135	TRUE	TRUE
chr4	56017822	C	T	ENST00000257287	ENSG00000174799	CEP135	TRUE	TRUE
chr4	56017825	C	T	ENST00000257287	ENSG00000174799	CEP135	TRUE	TRUE
chr4	56017829	T	A	ENST00000257287	ENSG00000174799	CEP135	TRUE	TRUE
chr4	56017835	C	A	ENST00000257287	ENSG00000174799	CEP135	TRUE	TRUE
chr4	56017837	A	T	ENST00000257287	ENSG00000174799	CEP135	TRUE	TRUE
chr4	56017846	G	T	ENST00000257287	ENSG00000174799	CEP135	TRUE	TRUE
chr4	56017852	G	T	ENST00000257287	ENSG00000174799	CEP135	TRUE	TRUE
chr4	56017858	G	A	ENST00000257287	ENSG00000174799	CEP135	TRUE	FALSE
chr4	56017858	G	C	ENST00000257287	ENSG00000174799	CEP135	TRUE	FALSE
chr4	56017858	G	T	ENST00000257287	ENSG00000174799	CEP135	TRUE	FALSE
chr4	56017859	T	A	ENST00000257287	ENSG00000174799	CEP135	TRUE	FALSE
chr4	56017859	T	C	ENST00000257287	ENSG00000174799	CEP135	TRUE	FALSE
chr4	56017859	T	G	ENST00000257287	ENSG00000174799	CEP135	TRUE	FALSE
chr4	56019351	A	C	ENST00000257287	ENSG00000174799	CEP135	TRUE	FALSE
chr4	56019351	A	G	ENST00000257287	ENSG00000174799	CEP135	TRUE	FALSE
chr4	56019351	A	T	ENST00000257287	ENSG00000174799	CEP135	TRUE	FALSE
chr4	56019352	G	A	ENST00000257287	ENSG00000174799	CEP135	TRUE	FALSE
chr4	56019352	G	C	ENST00000257287	ENSG00000174799	CEP135	TRUE	FALSE
chr4	56019352	G	T	ENST00000257287	ENSG00000174799	CEP135	TRUE	FALSE
chr4	56019362	G	T	ENST00000257287	ENSG00000174799	CEP135	TRUE	TRUE
chr4	56019366	T	A	ENST00000257287	ENSG00000174799	CEP135	TRUE	TRUE
chr4	56019366	T	G	ENST00000257287	ENSG00000174799	CEP135	TRUE	TRUE
chr4	56019368	G	T	ENST00000257287	ENSG00000174799	CEP135	TRUE	TRUE
chr4	56019377	A	T	ENST00000257287	ENSG00000174799	CEP135	TRUE	TRUE
chr4	56019381	C	A	ENST00000257287	ENSG00000174799	CEP135	TRUE	TRUE
chr4	56019381	C	G	ENST00000257287	ENSG00000174799	CEP135	TRUE	TRUE
chr4	56019383	G	T	ENST00000257287	ENSG00000174799	CEP135	TRUE	TRUE
chr4	56019387	C	A	ENST00000257287	ENSG00000174799	CEP135	TRUE	TRUE
chr4	56019387	C	G	ENST00000257287	ENSG00000174799	CEP135	TRUE	TRUE
chr4	56019398	A	T	ENST00000257287	ENSG00000174799	CEP135	TRUE	TRUE
chr4	56019401	A	T	ENST00000257287	ENSG00000174799	CEP135	TRUE	TRUE
chr4	56019404	C	T	ENST00000257287	ENSG00000174799	CEP135	TRUE	TRUE
chr4	56019411	C	A	ENST00000257287	ENSG00000174799	CEP135	TRUE	TRUE
chr4	56019411	C	G	ENST00000257287	ENSG00000174799	CEP135	TRUE	TRUE
chr4	56019416	G	T	ENST00000257287	ENSG00000174799	CEP135	TRUE	TRUE
chr4	56019419	A	T	ENST00000257287	ENSG00000174799	CEP135	TRUE	TRUE
chr4	56019431	A	T	ENST00000257287	ENSG00000174799	CEP135	TRUE	TRUE
chr4	56019440	G	T	ENST00000257287	ENSG00000174799	CEP135	TRUE	TRUE
chr4	56019444	C	A	ENST00000257287	ENSG00000174799	CEP135	TRUE	TRUE
chr4	56019444	C	G	ENST00000257287	ENSG00000174799	CEP135	TRUE	TRUE
chr4	56019447	T	A	ENST00000257287	ENSG00000174799	CEP135	TRUE	TRUE
chr4	56019450	T	A	ENST00000257287	ENSG00000174799	CEP135	TRUE	TRUE
chr4	56019461	A	T	ENST00000257287	ENSG00000174799	CEP135	TRUE	TRUE
chr4	56019467	A	T	ENST00000257287	ENSG00000174799	CEP135	TRUE	TRUE
chr4	56019470	G	T	ENST00000257287	ENSG00000174799	CEP135	TRUE	TRUE
chr4	56019486	T	A	ENST00000257287	ENSG00000174799	CEP135	TRUE	TRUE
chr4	56019486	T	G	ENST00000257287	ENSG00000174799	CEP135	TRUE	TRUE
chr4	56019497	G	T	ENST00000257287	ENSG00000174799	CEP135	TRUE	TRUE
chr4	56019500	A	T	ENST00000257287	ENSG00000174799	CEP135	TRUE	TRUE
chr4	56019509	G	T	ENST00000257287	ENSG00000174799	CEP135	TRUE	TRUE
chr4	56019515	C	T	ENST00000257287	ENSG00000174799	CEP135	TRUE	TRUE
chr4	56019524	A	T	ENST00000257287	ENSG00000174799	CEP135	TRUE	TRUE
chr4	56019527	G	T	ENST00000257287	ENSG00000174799	CEP135	TRUE	TRUE
chr4	56019530	A	T	ENST00000257287	ENSG00000174799	CEP135	TRUE	TRUE
chr4	56019534	T	A	ENST00000257287	ENSG00000174799	CEP135	TRUE	TRUE
chr4	56019534	T	G	ENST00000257287	ENSG00000174799	CEP135	TRUE	TRUE
chr4	56019545	G	T	ENST00000257287	ENSG00000174799	CEP135	TRUE	TRUE
chr4	56019551	A	T	ENST00000257287	ENSG00000174799	CEP135	TRUE	TRUE
chr4	56019555	T	A	ENST00000257287	ENSG00000174799	CEP135	TRUE	TRUE
chr4	56019555	T	G	ENST00000257287	ENSG00000174799	CEP135	TRUE	TRUE
chr4	56019556	G	A	ENST00000257287	ENSG00000174799	CEP135	TRUE	TRUE
chr4	56019556	G	C	ENST00000257287	ENSG00000174799	CEP135	TRUE	TRUE
chr4	56019556	G	T	ENST00000257287	ENSG00000174799	CEP135	TRUE	TRUE
chr4	56019557	T	A	ENST00000257287	ENSG00000174799	CEP135	TRUE	TRUE
chr4	56019557	T	C	ENST00000257287	ENSG00000174799	CEP135	TRUE	FALSE
chr4	56019557	T	G	ENST00000257287	ENSG00000174799	CEP135	TRUE	TRUE
chr4	56020674	A	C	ENST00000257287	ENSG00000174799	CEP135	TRUE	FALSE
chr4	56020674	A	G	ENST00000257287	ENSG00000174799	CEP135	TRUE	FALSE
chr4	56020674	A	T	ENST00000257287	ENSG00000174799	CEP135	TRUE	FALSE
chr4	56020675	G	A	ENST00000257287	ENSG00000174799	CEP135	TRUE	FALSE
chr4	56020675	G	C	ENST00000257287	ENSG00000174799	CEP135	TRUE	FALSE
chr4	56020675	G	T	ENST00000257287	ENSG00000174799	CEP135	TRUE	FALSE
chr4	56020683	C	T	ENST00000257287	ENSG00000174799	CEP135	TRUE	TRUE
chr4	56020692	G	T	ENST00000257287	ENSG00000174799	CEP135	TRUE	TRUE
chr4	56020707	C	T	ENST00000257287	ENSG00000174799	CEP135	TRUE	TRUE
chr4	56020713	A	T	ENST00000257287	ENSG00000174799	CEP135	TRUE	TRUE
chr4	56020722	C	T	ENST00000257287	ENSG00000174799	CEP135	TRUE	TRUE
chr4	56020726	T	A	ENST00000257287	ENSG00000174799	CEP135	TRUE	TRUE
chr4	56020726	T	G	ENST00000257287	ENSG00000174799	CEP135	TRUE	TRUE
chr4	56020728	C	T	ENST00000257287	ENSG00000174799	CEP135	TRUE	TRUE
chr4	56020739	T	A	ENST00000257287	ENSG00000174799	CEP135	FALSE	FALSE
chr4	56020739	T	G	ENST00000257287	ENSG00000174799	CEP135	FALSE	FALSE
chr4	56020749	A	T	ENST00000257287	ENSG00000174799	CEP135	FALSE	FALSE
chr4	56020755	C	T	ENST00000257287	ENSG00000174799	CEP135	FALSE	FALSE
chr4	56020762	C	A	ENST00000257287	ENSG00000174799	CEP135	FALSE	FALSE
chr4	56020762	C	G	ENST00000257287	ENSG00000174799	CEP135	FALSE	FALSE
chr4	56020767	G	T	ENST00000257287	ENSG00000174799	CEP135	FALSE	FALSE
chr4	56020770	A	T	ENST00000257287	ENSG00000174799	CEP135	FALSE	FALSE
chr4	56020775	C	A	ENST00000257287	ENSG00000174799	CEP135	FALSE	FALSE
chr4	56020775	C	G	ENST00000257287	ENSG00000174799	CEP135	FALSE	FALSE
chr4	56020776	G	T	ENST00000257287	ENSG00000174799	CEP135	FALSE	FALSE
chr4	56020779	C	T	ENST00000257287	ENSG00000174799	CEP135	FALSE	FALSE
chr4	56020781	G	A	ENST00000257287	ENSG00000174799	CEP135	TRUE	FALSE
chr4	56020781	G	C	ENST00000257287	ENSG00000174799	CEP135	TRUE	FALSE
chr4	56020781	G	T	ENST00000257287	ENSG00000174799	CEP135	TRUE	FALSE
chr4	56020782	T	A	ENST00000257287	ENSG00000174799	CEP135	TRUE	FALSE
chr4	56020782	T	C	ENST00000257287	ENSG00000174799	CEP135	FALSE	FALSE
chr4	56020782	T	G	ENST00000257287	ENSG00000174799	CEP135	TRUE	FALSE
chr4	56024499	A	C	ENST00000257287	ENSG00000174799	CEP135	TRUE	FALSE
chr4	56024499	A	G	ENST00000257287	ENSG00000174799	CEP135	TRUE	FALSE
chr4	56024499	A	T	ENST00000257287	ENSG00000174799	CEP135	TRUE	FALSE
chr4	56024500	G	A	ENST00000257287	ENSG00000174799	CEP135	TRUE	FALSE
chr4	56024500	G	C	ENST00000257287	ENSG00000174799	CEP135	TRUE	FALSE
chr4	56024500	G	T	ENST00000257287	ENSG00000174799	CEP135	TRUE	FALSE
chr4	56024502	G	T	ENST00000257287	ENSG00000174799	CEP135	FALSE	FALSE
chr4	56024505	C	T	ENST00000257287	ENSG00000174799	CEP135	FALSE	FALSE
chr4	56024514	C	T	ENST00000257287	ENSG00000174799	CEP135	FALSE	FALSE
chr4	56024517	G	T	ENST00000257287	ENSG00000174799	CEP135	FALSE	FALSE
chr4	56024526	C	T	ENST00000257287	ENSG00000174799	CEP135	FALSE	FALSE
chr4	56024575	C	A	ENST00000257287	ENSG00000174799	CEP135	FALSE	FALSE
chr4	56024575	C	G	ENST00000257287	ENSG00000174799	CEP135	FALSE	FALSE
chr4	56024586	G	T	ENST00000257287	ENSG00000174799	CEP135	FALSE	FALSE
chr4	56024592	A	T	ENST00000257287	ENSG00000174799	CEP135	FALSE	FALSE
chr4	56024615	G	A	ENST00000257287	ENSG00000174799	CEP135	TRUE	FALSE
chr4	56024615	G	C	ENST00000257287	ENSG00000174799	CEP135	TRUE	FALSE
chr4	56024615	G	T	ENST00000257287	ENSG00000174799	CEP135	TRUE	FALSE
chr4	56024616	T	A	ENST00000257287	ENSG00000174799	CEP135	TRUE	FALSE
chr4	56024616	T	C	ENST00000257287	ENSG00000174799	CEP135	TRUE	FALSE
chr4	56024616	T	G	ENST00000257287	ENSG00000174799	CEP135	TRUE	FALSE
chr4	56031358	A	C	ENST00000257287	ENSG00000174799	CEP135	TRUE	FALSE
chr4	56031358	A	G	ENST00000257287	ENSG00000174799	CEP135	TRUE	FALSE
chr4	56031358	A	T	ENST00000257287	ENSG00000174799	CEP135	TRUE	FALSE
chr4	56031359	G	A	ENST00000257287	ENSG00000174799	CEP135	TRUE	FALSE
chr4	56031359	G	C	ENST00000257287	ENSG00000174799	CEP135	TRUE	FALSE
chr4	56031359	G	T	ENST00000257287	ENSG00000174799	CEP135	TRUE	FALSE
chr4	56049300	G	A	ENST00000682029	ENSG00000109265	CRACD	TRUE	FALSE
chr4	56049300	G	C	ENST00000682029	ENSG00000109265	CRACD	TRUE	FALSE
chr4	56049300	G	T	ENST00000682029	ENSG00000109265	CRACD	TRUE	FALSE
chr4	56049301	T	A	ENST00000682029	ENSG00000109265	CRACD	TRUE	FALSE
chr4	56049301	T	C	ENST00000682029	ENSG00000109265	CRACD	TRUE	FALSE
chr4	56049301	T	G	ENST00000682029	ENSG00000109265	CRACD	TRUE	FALSE
chr4	56179282	A	C	ENST00000682029	ENSG00000109265	CRACD	TRUE	FALSE
chr4	56179282	A	G	ENST00000682029	ENSG00000109265	CRACD	TRUE	FALSE
chr4	56179282	A	T	ENST00000682029	ENSG00000109265	CRACD	TRUE	FALSE
chr4	56179283	G	A	ENST00000682029	ENSG00000109265	CRACD	TRUE	FALSE
chr4	56179283	G	C	ENST00000682029	ENSG00000109265	CRACD	TRUE	FALSE
chr4	56179283	G	T	ENST00000682029	ENSG00000109265	CRACD	TRUE	FALSE
chr4	56179431	G	A	ENST00000682029	ENSG00000109265	CRACD	TRUE	FALSE
chr4	56179431	G	C	ENST00000682029	ENSG00000109265	CRACD	TRUE	FALSE
chr4	56179431	G	T	ENST00000682029	ENSG00000109265	CRACD	TRUE	FALSE
chr4	56179432	T	A	ENST00000682029	ENSG00000109265	CRACD	TRUE	FALSE
chr4	56179432	T	C	ENST00000682029	ENSG00000109265	CRACD	FALSE	FALSE
chr4	56179432	T	G	ENST00000682029	ENSG00000109265	CRACD	TRUE	FALSE
chr4	56272319	A	C	ENST00000682029	ENSG00000109265	CRACD	TRUE	FALSE
chr4	56272319	A	G	ENST00000682029	ENSG00000109265	CRACD	TRUE	FALSE
chr4	56272319	A	T	ENST00000682029	ENSG00000109265	CRACD	TRUE	FALSE
chr4	56272320	G	A	ENST00000682029	ENSG00000109265	CRACD	TRUE	FALSE
chr4	56272320	G	C	ENST00000682029	ENSG00000109265	CRACD	TRUE	FALSE
chr4	56272320	G	T	ENST00000682029	ENSG00000109265	CRACD	TRUE	FALSE
chr4	56272493	G	A	ENST00000682029	ENSG00000109265	CRACD	TRUE	FALSE
chr4	56272493	G	C	ENST00000682029	ENSG00000109265	CRACD	TRUE	FALSE
chr4	56272493	G	T	ENST00000682029	ENSG00000109265	CRACD	TRUE	FALSE
chr4	56272494	T	A	ENST00000682029	ENSG00000109265	CRACD	TRUE	FALSE
chr4	56272494	T	C	ENST00000682029	ENSG00000109265	CRACD	FALSE	FALSE
chr4	56272494	T	G	ENST00000682029	ENSG00000109265	CRACD	TRUE	FALSE
chr4	56298212	A	C	ENST00000682029	ENSG00000109265	CRACD	TRUE	FALSE
chr4	56298212	A	G	ENST00000682029	ENSG00000109265	CRACD	TRUE	FALSE
chr4	56298212	A	T	ENST00000682029	ENSG00000109265	CRACD	TRUE	FALSE
chr4	56298213	G	A	ENST00000682029	ENSG00000109265	CRACD	TRUE	FALSE
chr4	56298213	G	C	ENST00000682029	ENSG00000109265	CRACD	TRUE	FALSE
chr4	56298213	G	T	ENST00000682029	ENSG00000109265	CRACD	TRUE	FALSE
chr4	56298233	G	T	ENST00000682029	ENSG00000109265	CRACD	FALSE	FALSE
chr4	56298278	G	T	ENST00000682029	ENSG00000109265	CRACD	FALSE	FALSE
chr4	56298284	G	T	ENST00000682029	ENSG00000109265	CRACD	TRUE	FALSE
chr4	56298290	G	T	ENST00000682029	ENSG00000109265	CRACD	TRUE	FALSE
chr4	56298293	C	T	ENST00000682029	ENSG00000109265	CRACD	TRUE	FALSE
chr4	56298302	C	T	ENST00000682029	ENSG00000109265	CRACD	TRUE	TRUE
chr4	56298312	C	A	ENST00000682029	ENSG00000109265	CRACD	TRUE	TRUE
chr4	56298312	C	G	ENST00000682029	ENSG00000109265	CRACD	TRUE	TRUE
chr4	56298314	C	T	ENST00000682029	ENSG00000109265	CRACD	TRUE	TRUE
chr4	56298332	A	T	ENST00000682029	ENSG00000109265	CRACD	TRUE	TRUE
chr4	56298338	A	T	ENST00000682029	ENSG00000109265	CRACD	TRUE	TRUE
chr4	56298347	C	T	ENST00000682029	ENSG00000109265	CRACD	TRUE	TRUE
chr4	56298350	G	A	ENST00000682029	ENSG00000109265	CRACD	TRUE	FALSE
chr4	56298350	G	C	ENST00000682029	ENSG00000109265	CRACD	TRUE	FALSE
chr4	56298350	G	T	ENST00000682029	ENSG00000109265	CRACD	TRUE	FALSE
chr4	56298351	T	A	ENST00000682029	ENSG00000109265	CRACD	TRUE	FALSE
chr4	56298351	T	C	ENST00000682029	ENSG00000109265	CRACD	TRUE	FALSE
chr4	56298351	T	G	ENST00000682029	ENSG00000109265	CRACD	TRUE	FALSE
chr4	56307533	A	C	ENST00000682029	ENSG00000109265	CRACD	TRUE	FALSE
chr4	56307533	A	G	ENST00000682029	ENSG00000109265	CRACD	TRUE	FALSE
chr4	56307533	A	T	ENST00000682029	ENSG00000109265	CRACD	TRUE	FALSE
chr4	56307534	G	A	ENST00000682029	ENSG00000109265	CRACD	TRUE	FALSE
chr4	56307534	G	C	ENST00000682029	ENSG00000109265	CRACD	TRUE	FALSE
chr4	56307534	G	T	ENST00000682029	ENSG00000109265	CRACD	TRUE	FALSE
chr4	56307535	C	T	ENST00000682029	ENSG00000109265	CRACD	TRUE	TRUE
chr4	56307538	C	T	ENST00000682029	ENSG00000109265	CRACD	TRUE	TRUE
chr4	56307542	T	A	ENST00000682029	ENSG00000109265	CRACD	TRUE	TRUE
chr4	56307547	A	T	ENST00000682029	ENSG00000109265	CRACD	TRUE	TRUE
chr4	56307556	A	T	ENST00000682029	ENSG00000109265	CRACD	TRUE	TRUE
chr4	56307565	C	T	ENST00000682029	ENSG00000109265	CRACD	TRUE	TRUE
chr4	56307572	C	A	ENST00000682029	ENSG00000109265	CRACD	TRUE	TRUE
chr4	56307572	C	G	ENST00000682029	ENSG00000109265	CRACD	TRUE	TRUE
chr4	56307595	A	T	ENST00000682029	ENSG00000109265	CRACD	TRUE	TRUE
chr4	56307607	G	T	ENST00000682029	ENSG00000109265	CRACD	TRUE	TRUE
chr4	56307610	G	T	ENST00000682029	ENSG00000109265	CRACD	TRUE	TRUE
chr4	56307620	T	A	ENST00000682029	ENSG00000109265	CRACD	TRUE	TRUE
chr4	56307620	T	G	ENST00000682029	ENSG00000109265	CRACD	TRUE	TRUE
chr4	56307622	G	T	ENST00000682029	ENSG00000109265	CRACD	TRUE	TRUE
chr4	56307625	G	T	ENST00000682029	ENSG00000109265	CRACD	TRUE	TRUE
chr4	56307652	G	T	ENST00000682029	ENSG00000109265	CRACD	TRUE	TRUE
chr4	56307664	C	T	ENST00000682029	ENSG00000109265	CRACD	TRUE	TRUE
chr4	56307667	C	T	ENST00000682029	ENSG00000109265	CRACD	TRUE	TRUE
chr4	56307683	C	A	ENST00000682029	ENSG00000109265	CRACD	TRUE	TRUE
chr4	56307683	C	G	ENST00000682029	ENSG00000109265	CRACD	TRUE	TRUE
chr4	56307691	G	T	ENST00000682029	ENSG00000109265	CRACD	TRUE	TRUE
chr4	56307697	A	T	ENST00000682029	ENSG00000109265	CRACD	TRUE	TRUE
chr4	56307700	G	A	ENST00000682029	ENSG00000109265	CRACD	FALSE	FALSE
chr4	56307700	G	C	ENST00000682029	ENSG00000109265	CRACD	TRUE	FALSE
chr4	56307700	G	T	ENST00000682029	ENSG00000109265	CRACD	TRUE	FALSE
chr4	56307701	T	A	ENST00000682029	ENSG00000109265	CRACD	FALSE	FALSE
chr4	56307701	T	C	ENST00000682029	ENSG00000109265	CRACD	FALSE	FALSE
chr4	56307701	T	G	ENST00000682029	ENSG00000109265	CRACD	FALSE	FALSE
chr4	56310664	A	C	ENST00000682029	ENSG00000109265	CRACD	TRUE	FALSE
chr4	56310664	A	G	ENST00000682029	ENSG00000109265	CRACD	TRUE	FALSE
chr4	56310664	A	T	ENST00000682029	ENSG00000109265	CRACD	TRUE	FALSE
chr4	56310665	G	A	ENST00000682029	ENSG00000109265	CRACD	TRUE	FALSE
chr4	56310665	G	C	ENST00000682029	ENSG00000109265	CRACD	TRUE	FALSE
chr4	56310665	G	T	ENST00000682029	ENSG00000109265	CRACD	TRUE	FALSE
chr4	56310708	G	T	ENST00000682029	ENSG00000109265	CRACD
chr4	56310714	G	T	ENST00000682029	ENSG00000109265	CRACD
chr4	56310720	G	T	ENST00000682029	ENSG00000109265	CRACD
chr4	56310726	G	T	ENST00000682029	ENSG00000109265	CRACD
chr4	56310729	G	T	ENST00000682029	ENSG00000109265	CRACD
chr4	56310732	A	T	ENST00000682029	ENSG00000109265	CRACD
chr4	56310735	G	A	ENST00000682029	ENSG00000109265	CRACD	TRUE	FALSE
chr4	56310735	G	C	ENST00000682029	ENSG00000109265	CRACD	TRUE	FALSE
chr4	56310735	G	T	ENST00000682029	ENSG00000109265	CRACD	TRUE	FALSE
chr4	56310736	T	A	ENST00000682029	ENSG00000109265	CRACD	TRUE	FALSE
chr4	56310736	T	C	ENST00000682029	ENSG00000109265	CRACD	TRUE	FALSE
chr4	56310736	T	G	ENST00000682029	ENSG00000109265	CRACD	TRUE	FALSE
chr4	56313195	A	C	ENST00000682029	ENSG00000109265	CRACD	TRUE	FALSE
chr4	56313195	A	G	ENST00000682029	ENSG00000109265	CRACD	TRUE	FALSE
chr4	56313195	A	T	ENST00000682029	ENSG00000109265	CRACD	TRUE	FALSE
chr4	56313196	G	A	ENST00000682029	ENSG00000109265	CRACD	TRUE	FALSE
chr4	56313196	G	C	ENST00000682029	ENSG00000109265	CRACD	TRUE	FALSE
chr4	56313196	G	T	ENST00000682029	ENSG00000109265	CRACD	TRUE	FALSE
chr4	56313209	A	T	ENST00000682029	ENSG00000109265	CRACD	TRUE	TRUE
chr4	56313224	A	T	ENST00000682029	ENSG00000109265	CRACD	TRUE	TRUE
chr4	56313254	G	T	ENST00000682029	ENSG00000109265	CRACD	TRUE	TRUE
chr4	56313267	T	A	ENST00000682029	ENSG00000109265	CRACD	TRUE	TRUE
chr4	56313267	T	G	ENST00000682029	ENSG00000109265	CRACD	TRUE	TRUE
chr4	56313314	A	T	ENST00000682029	ENSG00000109265	CRACD	TRUE	TRUE
chr4	56313320	A	T	ENST00000682029	ENSG00000109265	CRACD	TRUE	TRUE
chr4	56313332	A	T	ENST00000682029	ENSG00000109265	CRACD	TRUE	TRUE
chr4	56313338	A	T	ENST00000682029	ENSG00000109265	CRACD	TRUE	TRUE
chr4	56313341	A	T	ENST00000682029	ENSG00000109265	CRACD
chr4	56313344	C	T	ENST00000682029	ENSG00000109265	CRACD	TRUE	TRUE
chr4	56313354	C	A	ENST00000682029	ENSG00000109265	CRACD	TRUE	TRUE
chr4	56313354	C	G	ENST00000682029	ENSG00000109265	CRACD	TRUE	TRUE
chr4	56313356	A	T	ENST00000682029	ENSG00000109265	CRACD	TRUE	TRUE
chr4	56313359	A	T	ENST00000682029	ENSG00000109265	CRACD	TRUE	TRUE
chr4	56313377	C	T	ENST00000682029	ENSG00000109265	CRACD	TRUE	TRUE
chr4	56313380	G	A	ENST00000682029	ENSG00000109265	CRACD	TRUE	FALSE
chr4	56313380	G	C	ENST00000682029	ENSG00000109265	CRACD	TRUE	FALSE
chr4	56313380	G	T	ENST00000682029	ENSG00000109265	CRACD	TRUE	FALSE
chr4	56313381	T	A	ENST00000682029	ENSG00000109265	CRACD	TRUE	FALSE
chr4	56313381	T	C	ENST00000682029	ENSG00000109265	CRACD	TRUE	FALSE
chr4	56313381	T	G	ENST00000682029	ENSG00000109265	CRACD	TRUE	FALSE
chr4	56314038	A	C	ENST00000682029	ENSG00000109265	CRACD	TRUE	FALSE
chr4	56314038	A	G	ENST00000682029	ENSG00000109265	CRACD	TRUE	FALSE
chr4	56314038	A	T	ENST00000682029	ENSG00000109265	CRACD	TRUE	FALSE
chr4	56314039	G	A	ENST00000682029	ENSG00000109265	CRACD	TRUE	FALSE
chr4	56314039	G	C	ENST00000682029	ENSG00000109265	CRACD	TRUE	FALSE
chr4	56314039	G	T	ENST00000682029	ENSG00000109265	CRACD	TRUE	FALSE
chr4	56314046	C	T	ENST00000682029	ENSG00000109265	CRACD	TRUE	TRUE
chr4	56314052	G	T	ENST00000682029	ENSG00000109265	CRACD	TRUE	TRUE
chr4	56314055	C	T	ENST00000682029	ENSG00000109265	CRACD	TRUE	TRUE
chr4	56314067	G	T	ENST00000682029	ENSG00000109265	CRACD	TRUE	TRUE
chr4	56314081	C	A	ENST00000682029	ENSG00000109265	CRACD	TRUE	TRUE
chr4	56314088	C	T	ENST00000682029	ENSG00000109265	CRACD	TRUE	TRUE
chr4	56314094	G	T	ENST00000682029	ENSG00000109265	CRACD	TRUE	TRUE
chr4	56314106	G	T	ENST00000682029	ENSG00000109265	CRACD	TRUE	TRUE
chr4	56314112	A	T	ENST00000682029	ENSG00000109265	CRACD	TRUE	TRUE
chr4	56314122	G	A	ENST00000682029	ENSG00000109265	CRACD	TRUE	TRUE
chr4	56314123	G	A	ENST00000682029	ENSG00000109265	CRACD	TRUE	TRUE
chr4	56314127	G	T	ENST00000682029	ENSG00000109265	CRACD	TRUE	TRUE
chr4	56314130	G	T	ENST00000682029	ENSG00000109265	CRACD	TRUE	TRUE
chr4	56314133	G	T	ENST00000682029	ENSG00000109265	CRACD	TRUE	TRUE
chr4	56314154	G	T	ENST00000682029	ENSG00000109265	CRACD	TRUE	TRUE
chr4	56314157	G	T	ENST00000682029	ENSG00000109265	CRACD	TRUE	TRUE
chr4	56314160	G	T	ENST00000682029	ENSG00000109265	CRACD	TRUE	TRUE
chr4	56314163	A	T	ENST00000682029	ENSG00000109265	CRACD	TRUE	TRUE
chr4	56314166	A	T	ENST00000682029	ENSG00000109265	CRACD	TRUE	TRUE
chr4	56314172	C	T	ENST00000682029	ENSG00000109265	CRACD	TRUE	TRUE
chr4	56314175	G	T	ENST00000682029	ENSG00000109265	CRACD	TRUE	TRUE
chr4	56314183	C	A	ENST00000682029	ENSG00000109265	CRACD	TRUE	TRUE
chr4	56314183	C	G	ENST00000682029	ENSG00000109265	CRACD	TRUE	TRUE
chr4	56314185	G	A	ENST00000682029	ENSG00000109265	CRACD	TRUE	TRUE
chr4	56314186	G	A	ENST00000682029	ENSG00000109265	CRACD	TRUE	TRUE
chr4	56314187	C	T	ENST00000682029	ENSG00000109265	CRACD	TRUE	TRUE
chr4	56314190	G	T	ENST00000682029	ENSG00000109265	CRACD	TRUE	TRUE
chr4	56314196	G	T	ENST00000682029	ENSG00000109265	CRACD	TRUE	TRUE
chr4	56314202	A	T	ENST00000682029	ENSG00000109265	CRACD	TRUE	TRUE
chr4	56314207	C	A	ENST00000682029	ENSG00000109265	CRACD	TRUE	TRUE
chr4	56314208	A	T	ENST00000682029	ENSG00000109265	CRACD	TRUE	TRUE
chr4	56314214	C	T	ENST00000682029	ENSG00000109265	CRACD	TRUE	TRUE
chr4	56314217	A	T	ENST00000682029	ENSG00000109265	CRACD	TRUE	TRUE
chr4	56314223	G	T	ENST00000682029	ENSG00000109265	CRACD	TRUE	TRUE
chr4	56314232	G	T	ENST00000682029	ENSG00000109265	CRACD	TRUE	TRUE
chr4	56314235	A	T	ENST00000682029	ENSG00000109265	CRACD	TRUE	TRUE
chr4	56314238	A	T	ENST00000682029	ENSG00000109265	CRACD	TRUE	TRUE
chr4	56314247	G	T	ENST00000682029	ENSG00000109265	CRACD	TRUE	TRUE
chr4	56314250	G	T	ENST00000682029	ENSG00000109265	CRACD	TRUE	TRUE
chr4	56314253	C	T	ENST00000682029	ENSG00000109265	CRACD	TRUE	TRUE
chr4	56314262	C	T	ENST00000682029	ENSG00000109265	CRACD	TRUE	TRUE
chr4	56314271	G	T	ENST00000682029	ENSG00000109265	CRACD	TRUE	TRUE
chr4	56314284	G	A	ENST00000682029	ENSG00000109265	CRACD	TRUE	TRUE
chr4	56314285	G	A	ENST00000682029	ENSG00000109265	CRACD	TRUE	TRUE
chr4	56314286	G	T	ENST00000682029	ENSG00000109265	CRACD	TRUE	TRUE
chr4	56314289	G	T	ENST00000682029	ENSG00000109265	CRACD	TRUE	TRUE
chr4	56314295	A	T	ENST00000682029	ENSG00000109265	CRACD	TRUE	TRUE
chr4	56314301	C	T	ENST00000682029	ENSG00000109265	CRACD	TRUE	TRUE
chr4	56314304	G	T	ENST00000682029	ENSG00000109265	CRACD	TRUE	TRUE
chr4	56314311	T	A	ENST00000682029	ENSG00000109265	CRACD	TRUE	TRUE
chr4	56314313	G	T	ENST00000682029	ENSG00000109265	CRACD	TRUE	TRUE
chr4	56314316	G	T	ENST00000682029	ENSG00000109265	CRACD	TRUE	TRUE
chr4	56314319	G	T	ENST00000682029	ENSG00000109265	CRACD	TRUE	TRUE
chr4	56314325	G	T	ENST00000682029	ENSG00000109265	CRACD	TRUE	TRUE
chr4	56314331	C	T	ENST00000682029	ENSG00000109265	CRACD	TRUE	TRUE
chr4	56314334	G	T	ENST00000682029	ENSG00000109265	CRACD	TRUE	TRUE
chr4	56314346	G	T	ENST00000682029	ENSG00000109265	CRACD	TRUE	TRUE
chr4	56314352	G	T	ENST00000682029	ENSG00000109265	CRACD	TRUE	TRUE
chr4	56314367	G	T	ENST00000682029	ENSG00000109265	CRACD	TRUE	TRUE
chr4	56314370	G	T	ENST00000682029	ENSG00000109265	CRACD	TRUE	TRUE
chr4	56314373	C	T	ENST00000682029	ENSG00000109265	CRACD	TRUE	TRUE
chr4	56314376	C	T	ENST00000682029	ENSG00000109265	CRACD	TRUE	TRUE
chr4	56314388	G	T	ENST00000682029	ENSG00000109265	CRACD	TRUE	TRUE
chr4	56314401	G	A	ENST00000682029	ENSG00000109265	CRACD	TRUE	TRUE
chr4	56314402	G	A	ENST00000682029	ENSG00000109265	CRACD	TRUE	TRUE
chr4	56314403	G	T	ENST00000682029	ENSG00000109265	CRACD	TRUE	TRUE
chr4	56314412	G	T	ENST00000682029	ENSG00000109265	CRACD	TRUE	TRUE
chr4	56314421	G	T	ENST00000682029	ENSG00000109265	CRACD	TRUE	TRUE
chr4	56314427	G	T	ENST00000682029	ENSG00000109265	CRACD	TRUE	TRUE
chr4	56314430	G	T	ENST00000682029	ENSG00000109265	CRACD	TRUE	TRUE
chr4	56314436	G	T	ENST00000682029	ENSG00000109265	CRACD	TRUE	TRUE
chr4	56314445	G	T	ENST00000682029	ENSG00000109265	CRACD	TRUE	TRUE
chr4	56314451	G	T	ENST00000682029	ENSG00000109265	CRACD
chr4	56314454	G	T	ENST00000682029	ENSG00000109265	CRACD	TRUE	TRUE
chr4	56314457	G	T	ENST00000682029	ENSG00000109265	CRACD
chr4	56314460	C	T	ENST00000682029	ENSG00000109265	CRACD	TRUE	TRUE
chr4	56314472	C	T	ENST00000682029	ENSG00000109265	CRACD	TRUE	TRUE
chr4	56314478	C	T	ENST00000682029	ENSG00000109265	CRACD
chr4	56314484	C	T	ENST00000682029	ENSG00000109265	CRACD
chr4	56314490	G	T	ENST00000682029	ENSG00000109265	CRACD
chr4	56314493	G	T	ENST00000682029	ENSG00000109265	CRACD
chr4	56314508	G	T	ENST00000682029	ENSG00000109265	CRACD
chr4	56314511	G	T	ENST00000682029	ENSG00000109265	CRACD
chr4	56314526	G	T	ENST00000682029	ENSG00000109265	CRACD
chr4	56314529	G	T	ENST00000682029	ENSG00000109265	CRACD
chr4	56314541	C	T	ENST00000682029	ENSG00000109265	CRACD
chr4	56314544	G	T	ENST00000682029	ENSG00000109265	CRACD
chr4	56314547	G	T	ENST00000682029	ENSG00000109265	CRACD
chr4	56314550	G	T	ENST00000682029	ENSG00000109265	CRACD
chr4	56314553	G	T	ENST00000682029	ENSG00000109265	CRACD
chr4	56314556	G	T	ENST00000682029	ENSG00000109265	CRACD
chr4	56314559	A	T	ENST00000682029	ENSG00000109265	CRACD
chr4	56314564	C	A	ENST00000682029	ENSG00000109265	CRACD	TRUE	TRUE
chr4	56314568	G	T	ENST00000682029	ENSG00000109265	CRACD	TRUE	TRUE
chr4	56314571	G	T	ENST00000682029	ENSG00000109265	CRACD	TRUE	TRUE
chr4	56314577	A	T	ENST00000682029	ENSG00000109265	CRACD	TRUE	TRUE
chr4	56314583	C	T	ENST00000682029	ENSG00000109265	CRACD	TRUE	TRUE
chr4	56314586	G	T	ENST00000682029	ENSG00000109265	CRACD	TRUE	TRUE
chr4	56314589	G	T	ENST00000682029	ENSG00000109265	CRACD	TRUE	TRUE
chr4	56314592	G	T	ENST00000682029	ENSG00000109265	CRACD	TRUE	TRUE
chr4	56314595	G	T	ENST00000682029	ENSG00000109265	CRACD	TRUE	TRUE
chr4	56314601	G	T	ENST00000682029	ENSG00000109265	CRACD	TRUE	TRUE
chr4	56314604	G	T	ENST00000682029	ENSG00000109265	CRACD	TRUE	TRUE
chr4	56314608	G	A	ENST00000682029	ENSG00000109265	CRACD	TRUE	TRUE
chr4	56314609	G	A	ENST00000682029	ENSG00000109265	CRACD	TRUE	TRUE
chr4	56314610	G	T	ENST00000682029	ENSG00000109265	CRACD	TRUE	TRUE
chr4	56314613	G	T	ENST00000682029	ENSG00000109265	CRACD	TRUE	TRUE
chr4	56314619	G	T	ENST00000682029	ENSG00000109265	CRACD	TRUE	TRUE
chr4	56314622	C	T	ENST00000682029	ENSG00000109265	CRACD	TRUE	TRUE
chr4	56314625	C	T	ENST00000682029	ENSG00000109265	CRACD	TRUE	TRUE
chr4	56314628	G	T	ENST00000682029	ENSG00000109265	CRACD	TRUE	TRUE
chr4	56314634	G	T	ENST00000682029	ENSG00000109265	CRACD	TRUE	TRUE
chr4	56314640	C	T	ENST00000682029	ENSG00000109265	CRACD	TRUE	TRUE
chr4	56314652	G	T	ENST00000682029	ENSG00000109265	CRACD	TRUE	TRUE
chr4	56314659	T	A	ENST00000682029	ENSG00000109265	CRACD	TRUE	TRUE
chr4	56314661	G	T	ENST00000682029	ENSG00000109265	CRACD	TRUE	TRUE
chr4	56314664	G	T	ENST00000682029	ENSG00000109265	CRACD	TRUE	TRUE
chr4	56314673	G	T	ENST00000682029	ENSG00000109265	CRACD	TRUE	TRUE
chr4	56314691	G	T	ENST00000682029	ENSG00000109265	CRACD	TRUE	TRUE
chr4	56314694	G	T	ENST00000682029	ENSG00000109265	CRACD	TRUE	TRUE
chr4	56314697	G	T	ENST00000682029	ENSG00000109265	CRACD	TRUE	TRUE
chr4	56314709	G	T	ENST00000682029	ENSG00000109265	CRACD	TRUE	TRUE
chr4	56314712	G	T	ENST00000682029	ENSG00000109265	CRACD	TRUE	TRUE
chr4	56314715	G	T	ENST00000682029	ENSG00000109265	CRACD	TRUE	TRUE
chr4	56314718	G	T	ENST00000682029	ENSG00000109265	CRACD	TRUE	TRUE
chr4	56314721	G	T	ENST00000682029	ENSG00000109265	CRACD	TRUE	TRUE
chr4	56314727	C	T	ENST00000682029	ENSG00000109265	CRACD	TRUE	TRUE
chr4	56314739	G	T	ENST00000682029	ENSG00000109265	CRACD	TRUE	TRUE
chr4	56314746	G	A	ENST00000682029	ENSG00000109265	CRACD	TRUE	TRUE
chr4	56314747	G	A	ENST00000682029	ENSG00000109265	CRACD	TRUE	TRUE
chr4	56314754	C	T	ENST00000682029	ENSG00000109265	CRACD	TRUE	TRUE
chr4	56314763	G	T	ENST00000682029	ENSG00000109265	CRACD	TRUE	TRUE
chr4	56314781	G	T	ENST00000682029	ENSG00000109265	CRACD	TRUE	TRUE
chr4	56314784	G	T	ENST00000682029	ENSG00000109265	CRACD	TRUE	TRUE
chr4	56314793	G	T	ENST00000682029	ENSG00000109265	CRACD	TRUE	TRUE
chr4	56314799	C	T	ENST00000682029	ENSG00000109265	CRACD	TRUE	TRUE
chr4	56314802	G	T	ENST00000682029	ENSG00000109265	CRACD	TRUE	TRUE
chr4	56314811	A	T	ENST00000682029	ENSG00000109265	CRACD	TRUE	TRUE
chr4	56314817	G	T	ENST00000682029	ENSG00000109265	CRACD	TRUE	TRUE
chr4	56314820	G	T	ENST00000682029	ENSG00000109265	CRACD	TRUE	TRUE
chr4	56314823	C	T	ENST00000682029	ENSG00000109265	CRACD	TRUE	TRUE
chr4	56314826	A	T	ENST00000682029	ENSG00000109265	CRACD	TRUE	TRUE
chr4	56314829	G	T	ENST00000682029	ENSG00000109265	CRACD	TRUE	TRUE
chr4	56314838	G	T	ENST00000682029	ENSG00000109265	CRACD	TRUE	TRUE
chr4	56314841	G	T	ENST00000682029	ENSG00000109265	CRACD	TRUE	TRUE
chr4	56314855	C	A	ENST00000682029	ENSG00000109265	CRACD	TRUE	TRUE
chr4	56314856	G	T	ENST00000682029	ENSG00000109265	CRACD	TRUE	TRUE
chr4	56314859	G	T	ENST00000682029	ENSG00000109265	CRACD	TRUE	TRUE
chr4	56314862	C	T	ENST00000682029	ENSG00000109265	CRACD	TRUE	TRUE
chr4	56314871	G	T	ENST00000682029	ENSG00000109265	CRACD	TRUE	TRUE
chr4	56314877	G	T	ENST00000682029	ENSG00000109265	CRACD	TRUE	TRUE
chr4	56314883	C	T	ENST00000682029	ENSG00000109265	CRACD	TRUE	TRUE
chr4	56314886	A	T	ENST00000682029	ENSG00000109265	CRACD	TRUE	TRUE
chr4	56314889	G	T	ENST00000682029	ENSG00000109265	CRACD	TRUE	TRUE
chr4	56314892	C	T	ENST00000682029	ENSG00000109265	CRACD	TRUE	TRUE
chr4	56314895	C	T	ENST00000682029	ENSG00000109265	CRACD	TRUE	TRUE
chr4	56314898	G	T	ENST00000682029	ENSG00000109265	CRACD	TRUE	TRUE
chr4	56314916	C	T	ENST00000682029	ENSG00000109265	CRACD	TRUE	TRUE
chr4	56314940	G	T	ENST00000682029	ENSG00000109265	CRACD	TRUE	TRUE
chr4	56314943	G	T	ENST00000682029	ENSG00000109265	CRACD	TRUE	TRUE
chr4	56314946	A	T	ENST00000682029	ENSG00000109265	CRACD	TRUE	TRUE
chr4	56314949	A	T	ENST00000682029	ENSG00000109265	CRACD	TRUE	TRUE
chr4	56314952	G	T	ENST00000682029	ENSG00000109265	CRACD	TRUE	TRUE
chr4	56314955	G	T	ENST00000682029	ENSG00000109265	CRACD	TRUE	TRUE
chr4	56314967	G	T	ENST00000682029	ENSG00000109265	CRACD	TRUE	TRUE
chr4	56314979	A	T	ENST00000682029	ENSG00000109265	CRACD	TRUE	TRUE
chr4	56314982	C	T	ENST00000682029	ENSG00000109265	CRACD	TRUE	TRUE
chr4	56314985	G	T	ENST00000682029	ENSG00000109265	CRACD	TRUE	TRUE
chr4	56314997	G	T	ENST00000682029	ENSG00000109265	CRACD	TRUE	TRUE
chr4	56315006	C	T	ENST00000682029	ENSG00000109265	CRACD	TRUE	TRUE
chr4	56315018	G	T	ENST00000682029	ENSG00000109265	CRACD	TRUE	TRUE
chr4	56315024	A	T	ENST00000682029	ENSG00000109265	CRACD	TRUE	TRUE
chr4	56315027	G	T	ENST00000682029	ENSG00000109265	CRACD	TRUE	TRUE
chr4	56315042	G	T	ENST00000682029	ENSG00000109265	CRACD	TRUE	TRUE
chr4	56315045	C	T	ENST00000682029	ENSG00000109265	CRACD	TRUE	TRUE
chr4	56315054	A	T	ENST00000682029	ENSG00000109265	CRACD	TRUE	TRUE
chr4	56315060	G	T	ENST00000682029	ENSG00000109265	CRACD	TRUE	TRUE
chr4	56315063	G	T	ENST00000682029	ENSG00000109265	CRACD	TRUE	TRUE
chr4	56315073	G	A	ENST00000682029	ENSG00000109265	CRACD	TRUE	TRUE
chr4	56315074	G	A	ENST00000682029	ENSG00000109265	CRACD	TRUE	TRUE
chr4	56315075	C	T	ENST00000682029	ENSG00000109265	CRACD	TRUE	TRUE
chr4	56315078	G	T	ENST00000682029	ENSG00000109265	CRACD	TRUE	TRUE
chr4	56315087	G	T	ENST00000682029	ENSG00000109265	CRACD	TRUE	TRUE
chr4	56315090	A	T	ENST00000682029	ENSG00000109265	CRACD	TRUE	TRUE
chr4	56315093	C	T	ENST00000682029	ENSG00000109265	CRACD	TRUE	TRUE
chr4	56315113	C	A	ENST00000682029	ENSG00000109265	CRACD	TRUE	TRUE
chr4	56315113	C	G	ENST00000682029	ENSG00000109265	CRACD	TRUE	TRUE
chr4	56315120	C	T	ENST00000682029	ENSG00000109265	CRACD	TRUE	TRUE
chr4	56315132	G	T	ENST00000682029	ENSG00000109265	CRACD	TRUE	TRUE
chr4	56315138	A	T	ENST00000682029	ENSG00000109265	CRACD	TRUE	TRUE
chr4	56315141	C	T	ENST00000682029	ENSG00000109265	CRACD	TRUE	TRUE
chr4	56315156	A	T	ENST00000682029	ENSG00000109265	CRACD	TRUE	TRUE
chr4	56315186	A	T	ENST00000682029	ENSG00000109265	CRACD	TRUE	TRUE
chr4	56315213	C	T	ENST00000682029	ENSG00000109265	CRACD	TRUE	TRUE
chr4	56315216	G	T	ENST00000682029	ENSG00000109265	CRACD	TRUE	TRUE
chr4	56315222	A	T	ENST00000682029	ENSG00000109265	CRACD	TRUE	TRUE
chr4	56315231	A	T	ENST00000682029	ENSG00000109265	CRACD	TRUE	TRUE
chr4	56315246	C	T	ENST00000682029	ENSG00000109265	CRACD	TRUE	TRUE
chr4	56315262	C	A	ENST00000682029	ENSG00000109265	CRACD	TRUE	TRUE
chr4	56315306	C	T	ENST00000682029	ENSG00000109265	CRACD	TRUE	TRUE
chr4	56315314	T	A	ENST00000682029	ENSG00000109265	CRACD	TRUE	TRUE
chr4	56315336	C	T	ENST00000682029	ENSG00000109265	CRACD	TRUE	TRUE
chr4	56315342	A	T	ENST00000682029	ENSG00000109265	CRACD	TRUE	TRUE
chr4	56315356	C	A	ENST00000682029	ENSG00000109265	CRACD	TRUE	TRUE
chr4	56315357	A	T	ENST00000682029	ENSG00000109265	CRACD	TRUE	TRUE
chr4	56315373	T	A	ENST00000682029	ENSG00000109265	CRACD	TRUE	TRUE
chr4	56315375	G	T	ENST00000682029	ENSG00000109265	CRACD	TRUE	TRUE
chr4	56315378	G	T	ENST00000682029	ENSG00000109265	CRACD	TRUE	TRUE
chr4	56315381	A	T	ENST00000682029	ENSG00000109265	CRACD	TRUE	TRUE
chr4	56315384	A	T	ENST00000682029	ENSG00000109265	CRACD	TRUE	TRUE
chr4	56315393	G	T	ENST00000682029	ENSG00000109265	CRACD	TRUE	TRUE
chr4	56315408	G	T	ENST00000682029	ENSG00000109265	CRACD	TRUE	TRUE
chr4	56315420	C	T	ENST00000682029	ENSG00000109265	CRACD	TRUE	TRUE
chr4	56315453	A	T	ENST00000682029	ENSG00000109265	CRACD	TRUE	TRUE
chr4	56315459	A	T	ENST00000682029	ENSG00000109265	CRACD	TRUE	TRUE
chr4	56315468	C	T	ENST00000682029	ENSG00000109265	CRACD	TRUE	TRUE
chr4	56315471	G	T	ENST00000682029	ENSG00000109265	CRACD	TRUE	TRUE
chr4	56315501	G	T	ENST00000682029	ENSG00000109265	CRACD	TRUE	TRUE
chr4	56315505	G	A	ENST00000682029	ENSG00000109265	CRACD	TRUE	TRUE
chr4	56315506	G	A	ENST00000682029	ENSG00000109265	CRACD	TRUE	TRUE
chr4	56315522	A	T	ENST00000682029	ENSG00000109265	CRACD	TRUE	TRUE
chr4	56315531	A	T	ENST00000682029	ENSG00000109265	CRACD	TRUE	TRUE
chr4	56315540	G	T	ENST00000682029	ENSG00000109265	CRACD	TRUE	TRUE
chr4	56315561	G	T	ENST00000682029	ENSG00000109265	CRACD	TRUE	TRUE
chr4	56315570	C	T	ENST00000682029	ENSG00000109265	CRACD	TRUE	TRUE
chr4	56315574	T	A	ENST00000682029	ENSG00000109265	CRACD	TRUE	TRUE
chr4	56315588	G	T	ENST00000682029	ENSG00000109265	CRACD	TRUE	TRUE
chr4	56315611	T	A	ENST00000682029	ENSG00000109265	CRACD	TRUE	TRUE
chr4	56315627	C	T	ENST00000682029	ENSG00000109265	CRACD	TRUE	TRUE
chr4	56315633	A	T	ENST00000682029	ENSG00000109265	CRACD	TRUE	TRUE
chr4	56315654	A	T	ENST00000682029	ENSG00000109265	CRACD	TRUE	TRUE
chr4	56315676	G	A	ENST00000682029	ENSG00000109265	CRACD	TRUE	TRUE
chr4	56315677	G	A	ENST00000682029	ENSG00000109265	CRACD	TRUE	TRUE
chr4	56315678	C	T	ENST00000682029	ENSG00000109265	CRACD	TRUE	TRUE
chr4	56315681	A	T	ENST00000682029	ENSG00000109265	CRACD	TRUE	TRUE
chr4	56315702	G	T	ENST00000682029	ENSG00000109265	CRACD	TRUE	TRUE
chr4	56315711	A	T	ENST00000682029	ENSG00000109265	CRACD	TRUE	TRUE
chr4	56315714	C	T	ENST00000682029	ENSG00000109265	CRACD	TRUE	TRUE
chr4	56315723	G	T	ENST00000682029	ENSG00000109265	CRACD	TRUE	TRUE
chr4	56315729	G	T	ENST00000682029	ENSG00000109265	CRACD	TRUE	TRUE
chr4	56315738	C	T	ENST00000682029	ENSG00000109265	CRACD	TRUE	TRUE
chr4	56315741	A	T	ENST00000682029	ENSG00000109265	CRACD	TRUE	TRUE
chr4	56315744	A	T	ENST00000682029	ENSG00000109265	CRACD	TRUE	TRUE
chr4	56315756	G	T	ENST00000682029	ENSG00000109265	CRACD	TRUE	TRUE
chr4	56315765	G	T	ENST00000682029	ENSG00000109265	CRACD	TRUE	TRUE
chr4	56315768	G	T	ENST00000682029	ENSG00000109265	CRACD	TRUE	TRUE
chr4	56315780	C	T	ENST00000682029	ENSG00000109265	CRACD	TRUE	TRUE
chr4	56315804	G	T	ENST00000682029	ENSG00000109265	CRACD	TRUE	TRUE
chr4	56315813	A	T	ENST00000682029	ENSG00000109265	CRACD	TRUE	TRUE
chr4	56315822	G	T	ENST00000682029	ENSG00000109265	CRACD	TRUE	TRUE
chr4	56315825	A	T	ENST00000682029	ENSG00000109265	CRACD	TRUE	TRUE
chr4	56315829	C	A	ENST00000682029	ENSG00000109265	CRACD	TRUE	TRUE
chr4	56315831	G	T	ENST00000682029	ENSG00000109265	CRACD	TRUE	TRUE
chr4	56315843	G	T	ENST00000682029	ENSG00000109265	CRACD	TRUE	TRUE
chr4	56315861	G	T	ENST00000682029	ENSG00000109265	CRACD	TRUE	TRUE
chr4	56315864	G	T	ENST00000682029	ENSG00000109265	CRACD	TRUE	TRUE
chr4	56315869	C	A	ENST00000682029	ENSG00000109265	CRACD	TRUE	TRUE
chr4	56315870	A	T	ENST00000682029	ENSG00000109265	CRACD	TRUE	TRUE
chr4	56315879	A	T	ENST00000682029	ENSG00000109265	CRACD	TRUE	TRUE
chr4	56315917	C	A	ENST00000682029	ENSG00000109265	CRACD	TRUE	TRUE
chr4	56315917	C	G	ENST00000682029	ENSG00000109265	CRACD	TRUE	TRUE
chr4	56315924	C	T	ENST00000682029	ENSG00000109265	CRACD	TRUE	TRUE
chr4	56315927	A	T	ENST00000682029	ENSG00000109265	CRACD	TRUE	TRUE
chr4	56315945	G	T	ENST00000682029	ENSG00000109265	CRACD	TRUE	TRUE
chr4	56315958	C	A	ENST00000682029	ENSG00000109265	CRACD	TRUE	TRUE
chr4	56315961	C	A	ENST00000682029	ENSG00000109265	CRACD	TRUE	TRUE
chr4	56315969	G	T	ENST00000682029	ENSG00000109265	CRACD	TRUE	TRUE
chr4	56315990	A	T	ENST00000682029	ENSG00000109265	CRACD	TRUE	TRUE
chr4	56316014	G	T	ENST00000682029	ENSG00000109265	CRACD	TRUE	TRUE
chr4	56316017	G	T	ENST00000682029	ENSG00000109265	CRACD	TRUE	TRUE
chr4	56316020	G	T	ENST00000682029	ENSG00000109265	CRACD	TRUE	TRUE
chr4	56316023	A	T	ENST00000682029	ENSG00000109265	CRACD	TRUE	TRUE
chr4	56316030	C	A	ENST00000682029	ENSG00000109265	CRACD	TRUE	TRUE
chr4	56316030	C	G	ENST00000682029	ENSG00000109265	CRACD	TRUE	TRUE
chr4	56316038	G	T	ENST00000682029	ENSG00000109265	CRACD	TRUE	TRUE
chr4	56316044	A	T	ENST00000682029	ENSG00000109265	CRACD	TRUE	TRUE
chr4	56316048	T	A	ENST00000682029	ENSG00000109265	CRACD	TRUE	TRUE
chr4	56316050	A	T	ENST00000682029	ENSG00000109265	CRACD
chr4	56316064	T	A	ENST00000682029	ENSG00000109265	CRACD	TRUE	TRUE
chr4	56316064	T	G	ENST00000682029	ENSG00000109265	CRACD	TRUE	TRUE
chr4	56316069	T	A	ENST00000682029	ENSG00000109265	CRACD	TRUE	TRUE
chr4	56316082	C	A	ENST00000682029	ENSG00000109265	CRACD	TRUE	TRUE
chr4	56316086	C	T	ENST00000682029	ENSG00000109265	CRACD	TRUE	TRUE
chr4	56316089	C	T	ENST00000682029	ENSG00000109265	CRACD	TRUE	TRUE
chr4	56316095	G	T	ENST00000682029	ENSG00000109265	CRACD	TRUE	TRUE
chr4	56316098	C	T	ENST00000682029	ENSG00000109265	CRACD	TRUE	TRUE
chr4	56316101	A	T	ENST00000682029	ENSG00000109265	CRACD	TRUE	TRUE
chr4	56316104	A	T	ENST00000682029	ENSG00000109265	CRACD	TRUE	TRUE
chr4	56316107	A	T	ENST00000682029	ENSG00000109265	CRACD	TRUE	TRUE
chr4	56316110	A	T	ENST00000682029	ENSG00000109265	CRACD	TRUE	TRUE
chr4	56316128	G	T	ENST00000682029	ENSG00000109265	CRACD	TRUE	TRUE
chr4	56316173	G	T	ENST00000682029	ENSG00000109265	CRACD	TRUE	TRUE
chr4	56316176	G	T	ENST00000682029	ENSG00000109265	CRACD	TRUE	TRUE
chr4	56316179	A	T	ENST00000682029	ENSG00000109265	CRACD	TRUE	TRUE
chr4	56316182	G	T	ENST00000682029	ENSG00000109265	CRACD	TRUE	TRUE
chr4	56316188	G	T	ENST00000682029	ENSG00000109265	CRACD	TRUE	TRUE
chr4	56316203	A	T	ENST00000682029	ENSG00000109265	CRACD	TRUE	TRUE
chr4	56316224	C	T	ENST00000682029	ENSG00000109265	CRACD	TRUE	TRUE
chr4	56316227	G	T	ENST00000682029	ENSG00000109265	CRACD	TRUE	TRUE
chr4	56316233	A	T	ENST00000682029	ENSG00000109265	CRACD	TRUE	TRUE
chr4	56316236	C	T	ENST00000682029	ENSG00000109265	CRACD	TRUE	TRUE
chr4	56316266	G	T	ENST00000682029	ENSG00000109265	CRACD	TRUE	TRUE
chr4	56316326	C	T	ENST00000682029	ENSG00000109265	CRACD	TRUE	TRUE
chr4	56316341	G	T	ENST00000682029	ENSG00000109265	CRACD	TRUE	TRUE
chr4	56316350	A	T	ENST00000682029	ENSG00000109265	CRACD	TRUE	TRUE
chr4	56316362	A	T	ENST00000682029	ENSG00000109265	CRACD	TRUE	TRUE
chr4	56316377	C	T	ENST00000682029	ENSG00000109265	CRACD	TRUE	TRUE
chr4	56316380	A	T	ENST00000682029	ENSG00000109265	CRACD	TRUE	TRUE
chr4	56316398	A	T	ENST00000682029	ENSG00000109265	CRACD	TRUE	TRUE
chr4	56316410	C	T	ENST00000682029	ENSG00000109265	CRACD	TRUE	TRUE
chr4	56316437	A	T	ENST00000682029	ENSG00000109265	CRACD	TRUE	TRUE
chr4	56316454	C	A	ENST00000682029	ENSG00000109265	CRACD	TRUE	TRUE
chr4	56316454	C	G	ENST00000682029	ENSG00000109265	CRACD	TRUE	TRUE
chr4	56316456	T	A	ENST00000682029	ENSG00000109265	CRACD	TRUE	TRUE
chr4	56316461	G	T	ENST00000682029	ENSG00000109265	CRACD	TRUE	TRUE
chr4	56316476	C	T	ENST00000682029	ENSG00000109265	CRACD	TRUE	TRUE
chr4	56316497	G	T	ENST00000682029	ENSG00000109265	CRACD	TRUE	TRUE
chr4	56316506	G	T	ENST00000682029	ENSG00000109265	CRACD	TRUE	TRUE
chr4	56316515	A	T	ENST00000682029	ENSG00000109265	CRACD	TRUE	TRUE
chr4	56316518	G	T	ENST00000682029	ENSG00000109265	CRACD	TRUE	TRUE
chr4	56316524	C	T	ENST00000682029	ENSG00000109265	CRACD	TRUE	TRUE
chr4	56316527	G	T	ENST00000682029	ENSG00000109265	CRACD	TRUE	TRUE
chr4	56316552	C	A	ENST00000682029	ENSG00000109265	CRACD	TRUE	TRUE
chr4	56316566	G	T	ENST00000682029	ENSG00000109265	CRACD	TRUE	TRUE
chr4	56316569	G	T	ENST00000682029	ENSG00000109265	CRACD	TRUE	TRUE
chr4	56316575	A	T	ENST00000682029	ENSG00000109265	CRACD	TRUE	TRUE
chr4	56316578	G	T	ENST00000682029	ENSG00000109265	CRACD	TRUE	TRUE
chr4	56316581	C	T	ENST00000682029	ENSG00000109265	CRACD	TRUE	TRUE
chr4	56316584	A	T	ENST00000682029	ENSG00000109265	CRACD	TRUE	TRUE
chr4	56316593	G	T	ENST00000682029	ENSG00000109265	CRACD	TRUE	TRUE
chr4	56316596	G	T	ENST00000682029	ENSG00000109265	CRACD	TRUE	TRUE
chr4	56316599	G	T	ENST00000682029	ENSG00000109265	CRACD	TRUE	TRUE
chr4	56316602	G	T	ENST00000682029	ENSG00000109265	CRACD	TRUE	TRUE
chr4	56316611	G	T	ENST00000682029	ENSG00000109265	CRACD	TRUE	TRUE
chr4	56316617	A	T	ENST00000682029	ENSG00000109265	CRACD	TRUE	TRUE
chr4	56316647	C	T	ENST00000682029	ENSG00000109265	CRACD	TRUE	TRUE
chr4	56316650	C	T	ENST00000682029	ENSG00000109265	CRACD	TRUE	TRUE
chr4	56316653	G	T	ENST00000682029	ENSG00000109265	CRACD	TRUE	TRUE
chr4	56316656	A	T	ENST00000682029	ENSG00000109265	CRACD	TRUE	TRUE
chr4	56316665	C	T	ENST00000682029	ENSG00000109265	CRACD	TRUE	TRUE
chr4	56316674	G	T	ENST00000682029	ENSG00000109265	CRACD	TRUE	TRUE
chr4	56316686	A	T	ENST00000682029	ENSG00000109265	CRACD	TRUE	TRUE
chr4	56316689	G	T	ENST00000682029	ENSG00000109265	CRACD	TRUE	TRUE
chr4	56316690	G	A	ENST00000682029	ENSG00000109265	CRACD	TRUE	FALSE
chr4	56316690	G	C	ENST00000682029	ENSG00000109265	CRACD	TRUE	FALSE
chr4	56316690	G	T	ENST00000682029	ENSG00000109265	CRACD	TRUE	FALSE
chr4	56316691	T	A	ENST00000682029	ENSG00000109265	CRACD	TRUE	FALSE
chr4	56316691	T	C	ENST00000682029	ENSG00000109265	CRACD	FALSE	FALSE
chr4	56316691	T	G	ENST00000682029	ENSG00000109265	CRACD	TRUE	FALSE
chr4	56323375	A	C	ENST00000682029	ENSG00000109265	CRACD	TRUE	FALSE
chr4	56323375	A	G	ENST00000682029	ENSG00000109265	CRACD	TRUE	FALSE
chr4	56323375	A	T	ENST00000682029	ENSG00000109265	CRACD	TRUE	FALSE
chr4	56323376	G	A	ENST00000682029	ENSG00000109265	CRACD	TRUE	FALSE
chr4	56323376	G	C	ENST00000682029	ENSG00000109265	CRACD	TRUE	FALSE
chr4	56323376	G	T	ENST00000682029	ENSG00000109265	CRACD	TRUE	FALSE
chr4	56323379	A	T	ENST00000682029	ENSG00000109265	CRACD	TRUE	TRUE
chr4	56323391	C	T	ENST00000682029	ENSG00000109265	CRACD	TRUE	TRUE
chr4	56323397	A	T	ENST00000682029	ENSG00000109265	CRACD	TRUE	TRUE
chr4	56323407	T	A	ENST00000682029	ENSG00000109265	CRACD	TRUE	TRUE
chr4	56323407	T	G	ENST00000682029	ENSG00000109265	CRACD	TRUE	TRUE
chr4	56323418	A	T	ENST00000682029	ENSG00000109265	CRACD	TRUE	TRUE
chr4	56323427	G	T	ENST00000682029	ENSG00000109265	CRACD	TRUE	TRUE
chr4	56323430	A	T	ENST00000682029	ENSG00000109265	CRACD	TRUE	TRUE
chr4	56323436	G	T	ENST00000682029	ENSG00000109265	CRACD	TRUE	TRUE
chr4	56323445	C	T	ENST00000682029	ENSG00000109265	CRACD	TRUE	TRUE
chr4	56323455	G	A	ENST00000682029	ENSG00000109265	CRACD	TRUE	TRUE
chr4	56323456	G	A	ENST00000682029	ENSG00000109265	CRACD	TRUE	TRUE
chr4	56323464	T	A	ENST00000682029	ENSG00000109265	CRACD	TRUE	TRUE
chr4	56323464	T	G	ENST00000682029	ENSG00000109265	CRACD	TRUE	TRUE
chr4	56323472	C	T	ENST00000682029	ENSG00000109265	CRACD	TRUE	TRUE
chr4	56323475	A	T	ENST00000682029	ENSG00000109265	CRACD	TRUE	TRUE
chr4	56323478	C	T	ENST00000682029	ENSG00000109265	CRACD	TRUE	TRUE
chr4	56323481	A	T	ENST00000682029	ENSG00000109265	CRACD	TRUE	TRUE
chr4	56323493	G	T	ENST00000682029	ENSG00000109265	CRACD	TRUE	TRUE
chr4	56323496	C	T	ENST00000682029	ENSG00000109265	CRACD	TRUE	TRUE
chr4	56323499	C	T	ENST00000682029	ENSG00000109265	CRACD	TRUE	TRUE
chr4	56323511	G	T	ENST00000682029	ENSG00000109265	CRACD	TRUE	TRUE
chr4	56323514	G	T	ENST00000682029	ENSG00000109265	CRACD	TRUE	TRUE
chr4	56323517	A	T	ENST00000682029	ENSG00000109265	CRACD	TRUE	TRUE
chr4	56323520	A	T	ENST00000682029	ENSG00000109265	CRACD	TRUE	TRUE
chr4	56323523	C	T	ENST00000682029	ENSG00000109265	CRACD	TRUE	TRUE
chr4	56323529	A	T	ENST00000682029	ENSG00000109265	CRACD	TRUE	TRUE
chr4	56323532	G	T	ENST00000682029	ENSG00000109265	CRACD	TRUE	TRUE
chr4	56323538	A	T	ENST00000682029	ENSG00000109265	CRACD	TRUE	TRUE
chr4	56323541	C	T	ENST00000682029	ENSG00000109265	CRACD	TRUE	TRUE
chr4	56323547	G	T	ENST00000682029	ENSG00000109265	CRACD	TRUE	TRUE
chr4	56323550	A	T	ENST00000682029	ENSG00000109265	CRACD	TRUE	TRUE
chr4	56323559	A	T	ENST00000682029	ENSG00000109265	CRACD	TRUE	TRUE
chr4	56323562	G	T	ENST00000682029	ENSG00000109265	CRACD	TRUE	TRUE
chr4	56323568	G	A	ENST00000682029	ENSG00000109265	CRACD	TRUE	FALSE
chr4	56323568	G	C	ENST00000682029	ENSG00000109265	CRACD	TRUE	FALSE
chr4	56323568	G	T	ENST00000682029	ENSG00000109265	CRACD	TRUE	FALSE
chr4	56323569	T	A	ENST00000682029	ENSG00000109265	CRACD	TRUE	FALSE
chr4	56323569	T	C	ENST00000682029	ENSG00000109265	CRACD	FALSE	FALSE
chr4	56323569	T	G	ENST00000682029	ENSG00000109265	CRACD	TRUE	FALSE
chr4	56324102	A	C	ENST00000682029	ENSG00000109265	CRACD	TRUE	FALSE
chr4	56324102	A	G	ENST00000682029	ENSG00000109265	CRACD	TRUE	FALSE
chr4	56324102	A	T	ENST00000682029	ENSG00000109265	CRACD	TRUE	FALSE
chr4	56324103	G	A	ENST00000682029	ENSG00000109265	CRACD	TRUE	FALSE
chr4	56324103	G	C	ENST00000682029	ENSG00000109265	CRACD	TRUE	FALSE
chr4	56324103	G	T	ENST00000682029	ENSG00000109265	CRACD	TRUE	FALSE
chr4	56324119	C	T	ENST00000682029	ENSG00000109265	CRACD	TRUE	TRUE
chr4	56324125	G	T	ENST00000682029	ENSG00000109265	CRACD	TRUE	TRUE
chr4	56324143	A	T	ENST00000682029	ENSG00000109265	CRACD	TRUE	TRUE
chr4	56324161	A	T	ENST00000682029	ENSG00000109265	CRACD	TRUE	TRUE
chr4	56324179	G	T	ENST00000682029	ENSG00000109265	CRACD	TRUE	TRUE
chr4	56324182	G	T	ENST00000682029	ENSG00000109265	CRACD	TRUE	TRUE
chr4	56324185	A	T	ENST00000682029	ENSG00000109265	CRACD	TRUE	TRUE
chr4	56324194	G	T	ENST00000682029	ENSG00000109265	CRACD	TRUE	TRUE
chr4	56324215	G	T	ENST00000682029	ENSG00000109265	CRACD	TRUE	TRUE
chr4	56324221	A	T	ENST00000682029	ENSG00000109265	CRACD	FALSE	FALSE
chr4	56324224	G	T	ENST00000682029	ENSG00000109265	CRACD	FALSE	FALSE
chr4	56324227	C	T	ENST00000682029	ENSG00000109265	CRACD	FALSE	FALSE
chr4	56324233	A	T	ENST00000682029	ENSG00000109265	CRACD	FALSE	FALSE
chr4	56324236	A	T	ENST00000682029	ENSG00000109265	CRACD	FALSE	FALSE
chr4	56324267	G	A	ENST00000682029	ENSG00000109265	CRACD	TRUE	FALSE
chr4	56324267	G	C	ENST00000682029	ENSG00000109265	CRACD	TRUE	FALSE
chr4	56324267	G	T	ENST00000682029	ENSG00000109265	CRACD	TRUE	FALSE
chr4	56324268	T	A	ENST00000682029	ENSG00000109265	CRACD	TRUE	FALSE
chr4	56324268	T	C	ENST00000682029	ENSG00000109265	CRACD	TRUE	FALSE
chr4	56324268	T	G	ENST00000682029	ENSG00000109265	CRACD	TRUE	FALSE
chr4	56327642	A	C	ENST00000682029	ENSG00000109265	CRACD	TRUE	FALSE
chr4	56327642	A	G	ENST00000682029	ENSG00000109265	CRACD	TRUE	FALSE
chr4	56327642	A	T	ENST00000682029	ENSG00000109265	CRACD	TRUE	FALSE
chr4	56327643	G	A	ENST00000682029	ENSG00000109265	CRACD	TRUE	FALSE
chr4	56327643	G	C	ENST00000682029	ENSG00000109265	CRACD	TRUE	FALSE
chr4	56327643	G	T	ENST00000682029	ENSG00000109265	CRACD	TRUE	FALSE
chr4	56327646	G	T	ENST00000682029	ENSG00000109265	CRACD
chr4	56327659	C	A	ENST00000682029	ENSG00000109265	CRACD
chr4	56327682	A	T	ENST00000682029	ENSG00000109265	CRACD
chr4	56327685	G	T	ENST00000682029	ENSG00000109265	CRACD
chr4	56327694	A	T	ENST00000682029	ENSG00000109265	CRACD
chr4	56327728	C	A	ENST00000682029	ENSG00000109265	CRACD	FALSE	FALSE
chr4	56327728	C	G	ENST00000682029	ENSG00000109265	CRACD	FALSE	FALSE
chr4	56327733	G	T	ENST00000682029	ENSG00000109265	CRACD	FALSE	FALSE
chr4	56327743	G	A	ENST00000682029	ENSG00000109265	CRACD	FALSE	FALSE
chr4	56327744	G	A	ENST00000682029	ENSG00000109265	CRACD	FALSE	FALSE
chr4	56327752	T	A	ENST00000682029	ENSG00000109265	CRACD	FALSE	FALSE
chr4	56327757	A	T	ENST00000682029	ENSG00000109265	CRACD	FALSE	FALSE
chr4	56327763	A	T	ENST00000682029	ENSG00000109265	CRACD	FALSE	FALSE
chr4	56327769	A	T	ENST00000682029	ENSG00000109265	CRACD	FALSE	FALSE
chr4	56327776	G	A	ENST00000682029	ENSG00000109265	CRACD	FALSE	FALSE
chr4	56327777	G	A	ENST00000682029	ENSG00000109265	CRACD	FALSE	FALSE
chr4	56327786	T	A	ENST00000682029	ENSG00000109265	CRACD	FALSE	FALSE
chr4	56327790	C	T	ENST00000682029	ENSG00000109265	CRACD	FALSE	FALSE
chr4	56327799	A	T	ENST00000682029	ENSG00000109265	CRACD	FALSE	FALSE
chr4	56338407	T	A	ENST00000205214	ENSG00000157426	AASDH	FALSE	FALSE
chr4	56338410	G	A	ENST00000205214	ENSG00000157426	AASDH	FALSE	FALSE
chr4	56338421	A	T	ENST00000205214	ENSG00000157426	AASDH	FALSE	FALSE
chr4	56338424	A	C	ENST00000205214	ENSG00000157426	AASDH	FALSE	FALSE
chr4	56338424	A	T	ENST00000205214	ENSG00000157426	AASDH	FALSE	FALSE
chr4	56338432	A	T	ENST00000205214	ENSG00000157426	AASDH	FALSE	FALSE
chr4	56338435	A	C	ENST00000205214	ENSG00000157426	AASDH	FALSE	FALSE
chr4	56338435	A	T	ENST00000205214	ENSG00000157426	AASDH	FALSE	FALSE
chr4	56338441	A	C	ENST00000205214	ENSG00000157426	AASDH	FALSE	FALSE
chr4	56338441	A	T	ENST00000205214	ENSG00000157426	AASDH	FALSE	FALSE
chr4	56338452	T	A	ENST00000205214	ENSG00000157426	AASDH	FALSE	FALSE
chr4	56338453	A	T	ENST00000205214	ENSG00000157426	AASDH	FALSE	FALSE
chr4	56338472	G	C	ENST00000205214	ENSG00000157426	AASDH	FALSE	FALSE
chr4	56338472	G	T	ENST00000205214	ENSG00000157426	AASDH	FALSE	FALSE
chr4	56338476	C	A	ENST00000205214	ENSG00000157426	AASDH	FALSE	FALSE
chr4	56338503	C	A	ENST00000205214	ENSG00000157426	AASDH	FALSE	FALSE
chr4	56338506	C	A	ENST00000205214	ENSG00000157426	AASDH	FALSE	FALSE
chr4	56338515	C	A	ENST00000205214	ENSG00000157426	AASDH	FALSE	FALSE
chr4	56338516	A	C	ENST00000205214	ENSG00000157426	AASDH	FALSE	FALSE
chr4	56338516	A	T	ENST00000205214	ENSG00000157426	AASDH	FALSE	FALSE
chr4	56338527	G	A	ENST00000205214	ENSG00000157426	AASDH	FALSE	FALSE
chr4	56338529	A	T	ENST00000205214	ENSG00000157426	AASDH	FALSE	FALSE
chr4	56338533	G	A	ENST00000205214	ENSG00000157426	AASDH	FALSE	FALSE
chr4	56338536	C	A	ENST00000205214	ENSG00000157426	AASDH	FALSE	FALSE
chr4	56338542	G	A	ENST00000205214	ENSG00000157426	AASDH	FALSE	FALSE
chr4	56338548	C	A	ENST00000205214	ENSG00000157426	AASDH	FALSE	FALSE
chr4	56338550	A	T	ENST00000205214	ENSG00000157426	AASDH	FALSE	FALSE
chr4	56338555	C	T	ENST00000205214	ENSG00000157426	AASDH	FALSE	FALSE
chr4	56338556	C	T	ENST00000205214	ENSG00000157426	AASDH	FALSE	FALSE
chr4	56338563	T	A	ENST00000205214	ENSG00000157426	AASDH	FALSE	FALSE
chr4	56338589	A	T	ENST00000205214	ENSG00000157426	AASDH	FALSE	FALSE
chr4	56338596	C	A	ENST00000205214	ENSG00000157426	AASDH	FALSE	FALSE
chr4	56338609	G	C	ENST00000205214	ENSG00000157426	AASDH	FALSE	FALSE
chr4	56338609	G	T	ENST00000205214	ENSG00000157426	AASDH	FALSE	FALSE
chr4	56338636	A	C	ENST00000205214	ENSG00000157426	AASDH	FALSE	FALSE
chr4	56338636	A	T	ENST00000205214	ENSG00000157426	AASDH	FALSE	FALSE
chr4	56338646	G	C	ENST00000205214	ENSG00000157426	AASDH	FALSE	FALSE
chr4	56338646	G	T	ENST00000205214	ENSG00000157426	AASDH	FALSE	FALSE
chr4	56338656	C	A	ENST00000205214	ENSG00000157426	AASDH	FALSE	FALSE
chr4	56338662	T	A	ENST00000205214	ENSG00000157426	AASDH	FALSE	FALSE
chr4	56338663	C	T	ENST00000205214	ENSG00000157426	AASDH	FALSE	FALSE
chr4	56338664	C	T	ENST00000205214	ENSG00000157426	AASDH	FALSE	FALSE
chr4	56338668	G	A	ENST00000205214	ENSG00000157426	AASDH	FALSE	FALSE
chr4	56338680	T	A	ENST00000205214	ENSG00000157426	AASDH	FALSE	FALSE
chr4	56338687	A	T	ENST00000205214	ENSG00000157426	AASDH	FALSE	FALSE
chr4	56338690	A	T	ENST00000205214	ENSG00000157426	AASDH	FALSE	FALSE
chr4	56338693	G	C	ENST00000205214	ENSG00000157426	AASDH	FALSE	FALSE
chr4	56338693	G	T	ENST00000205214	ENSG00000157426	AASDH	FALSE	FALSE
chr4	56338702	G	T	ENST00000205214	ENSG00000157426	AASDH	FALSE	FALSE
chr4	56338728	T	A	ENST00000205214	ENSG00000157426	AASDH	FALSE	FALSE
chr4	56338731	G	A	ENST00000205214	ENSG00000157426	AASDH	FALSE	FALSE
chr4	56338734	C	A	ENST00000205214	ENSG00000157426	AASDH	FALSE	FALSE
chr4	56338736	G	C	ENST00000205214	ENSG00000157426	AASDH	FALSE	FALSE
chr4	56338736	G	T	ENST00000205214	ENSG00000157426	AASDH	FALSE	FALSE
chr4	56338742	G	C	ENST00000205214	ENSG00000157426	AASDH	FALSE	FALSE
chr4	56338742	G	T	ENST00000205214	ENSG00000157426	AASDH	FALSE	FALSE
chr4	56338747	A	T	ENST00000205214	ENSG00000157426	AASDH	FALSE	FALSE
chr4	56338757	G	C	ENST00000205214	ENSG00000157426	AASDH	FALSE	FALSE
chr4	56338757	G	T	ENST00000205214	ENSG00000157426	AASDH	FALSE	FALSE
chr4	56338770	C	A	ENST00000205214	ENSG00000157426	AASDH	FALSE	FALSE
chr4	56338785	G	A	ENST00000205214	ENSG00000157426	AASDH	FALSE	FALSE
chr4	56338786	C	T	ENST00000205214	ENSG00000157426	AASDH	FALSE	FALSE
chr4	56338787	C	T	ENST00000205214	ENSG00000157426	AASDH	FALSE	FALSE
chr4	56338792	C	A	ENST00000205214	ENSG00000157426	AASDH	TRUE	FALSE
chr4	56338792	C	G	ENST00000205214	ENSG00000157426	AASDH	TRUE	FALSE
chr4	56338792	C	T	ENST00000205214	ENSG00000157426	AASDH	TRUE	FALSE
chr4	56338793	T	A	ENST00000205214	ENSG00000157426	AASDH	TRUE	FALSE
chr4	56338793	T	C	ENST00000205214	ENSG00000157426	AASDH	TRUE	FALSE
chr4	56338793	T	G	ENST00000205214	ENSG00000157426	AASDH	TRUE	FALSE
chr4	56342833	A	C	ENST00000205214	ENSG00000157426	AASDH	TRUE	FALSE
chr4	56342833	A	G	ENST00000205214	ENSG00000157426	AASDH	TRUE	FALSE
chr4	56342833	A	T	ENST00000205214	ENSG00000157426	AASDH	TRUE	FALSE
chr4	56342834	C	A	ENST00000205214	ENSG00000157426	AASDH	TRUE	FALSE
chr4	56342834	C	G	ENST00000205214	ENSG00000157426	AASDH	TRUE	FALSE
chr4	56342834	C	T	ENST00000205214	ENSG00000157426	AASDH	TRUE	FALSE
chr4	56342837	G	A	ENST00000205214	ENSG00000157426	AASDH
chr4	56342840	C	A	ENST00000205214	ENSG00000157426	AASDH
chr4	56342843	C	A	ENST00000205214	ENSG00000157426	AASDH
chr4	56342856	G	T	ENST00000205214	ENSG00000157426	AASDH	FALSE	FALSE
chr4	56342863	A	C	ENST00000205214	ENSG00000157426	AASDH	FALSE	FALSE
chr4	56342863	A	T	ENST00000205214	ENSG00000157426	AASDH	FALSE	FALSE
chr4	56342877	A	T	ENST00000205214	ENSG00000157426	AASDH	FALSE	FALSE
chr4	56342886	A	T	ENST00000205214	ENSG00000157426	AASDH	TRUE	TRUE
chr4	56342892	A	C	ENST00000205214	ENSG00000157426	AASDH	TRUE	TRUE
chr4	56342892	A	T	ENST00000205214	ENSG00000157426	AASDH	TRUE	TRUE
chr4	56342897	G	A	ENST00000205214	ENSG00000157426	AASDH	TRUE	TRUE
chr4	56342899	G	C	ENST00000205214	ENSG00000157426	AASDH	TRUE	TRUE
chr4	56342899	G	T	ENST00000205214	ENSG00000157426	AASDH	TRUE	TRUE
chr4	56342901	G	T	ENST00000205214	ENSG00000157426	AASDH	TRUE	TRUE
chr4	56342904	A	T	ENST00000205214	ENSG00000157426	AASDH	TRUE	TRUE
chr4	56342909	G	A	ENST00000205214	ENSG00000157426	AASDH	TRUE	TRUE
chr4	56342930	T	A	ENST00000205214	ENSG00000157426	AASDH	TRUE	TRUE
chr4	56342933	C	A	ENST00000205214	ENSG00000157426	AASDH	TRUE	TRUE
chr4	56342934	A	T	ENST00000205214	ENSG00000157426	AASDH	TRUE	TRUE
chr4	56342945	T	A	ENST00000205214	ENSG00000157426	AASDH	TRUE	TRUE
chr4	56342946	C	T	ENST00000205214	ENSG00000157426	AASDH	TRUE	TRUE
chr4	56342947	C	T	ENST00000205214	ENSG00000157426	AASDH	TRUE	TRUE
chr4	56342967	C	A	ENST00000205214	ENSG00000157426	AASDH	TRUE	FALSE
chr4	56342967	C	G	ENST00000205214	ENSG00000157426	AASDH	TRUE	FALSE
chr4	56342967	C	T	ENST00000205214	ENSG00000157426	AASDH	TRUE	FALSE
chr4	56342968	T	A	ENST00000205214	ENSG00000157426	AASDH	TRUE	FALSE
chr4	56342968	T	C	ENST00000205214	ENSG00000157426	AASDH	TRUE	FALSE
chr4	56342968	T	G	ENST00000205214	ENSG00000157426	AASDH	TRUE	FALSE
chr4	56343560	A	C	ENST00000205214	ENSG00000157426	AASDH	FALSE	FALSE
chr4	56343560	A	G	ENST00000205214	ENSG00000157426	AASDH	FALSE	FALSE
chr4	56343560	A	T	ENST00000205214	ENSG00000157426	AASDH	FALSE	FALSE
chr4	56343561	C	A	ENST00000205214	ENSG00000157426	AASDH	FALSE	FALSE
chr4	56343561	C	G	ENST00000205214	ENSG00000157426	AASDH	FALSE	FALSE
chr4	56343561	C	T	ENST00000205214	ENSG00000157426	AASDH	FALSE	FALSE
chr4	56343578	A	C	ENST00000205214	ENSG00000157426	AASDH	TRUE	TRUE
chr4	56343578	A	T	ENST00000205214	ENSG00000157426	AASDH	TRUE	TRUE
chr4	56343585	C	A	ENST00000205214	ENSG00000157426	AASDH	TRUE	TRUE
chr4	56343588	C	A	ENST00000205214	ENSG00000157426	AASDH	TRUE	TRUE
chr4	56343590	A	T	ENST00000205214	ENSG00000157426	AASDH	TRUE	TRUE
chr4	56343601	A	C	ENST00000205214	ENSG00000157426	AASDH	TRUE	TRUE
chr4	56343601	A	T	ENST00000205214	ENSG00000157426	AASDH	TRUE	TRUE
chr4	56343605	A	T	ENST00000205214	ENSG00000157426	AASDH	TRUE	TRUE
chr4	56343626	A	T	ENST00000205214	ENSG00000157426	AASDH	TRUE	TRUE
chr4	56343628	A	T	ENST00000205214	ENSG00000157426	AASDH	TRUE	TRUE
chr4	56343651	C	A	ENST00000205214	ENSG00000157426	AASDH	TRUE	TRUE
chr4	56343654	C	A	ENST00000205214	ENSG00000157426	AASDH	TRUE	TRUE
chr4	56343655	A	T	ENST00000205214	ENSG00000157426	AASDH	TRUE	TRUE
chr4	56343660	T	A	ENST00000205214	ENSG00000157426	AASDH	TRUE	TRUE
chr4	56343662	G	C	ENST00000205214	ENSG00000157426	AASDH	TRUE	TRUE
chr4	56343662	G	T	ENST00000205214	ENSG00000157426	AASDH	TRUE	TRUE
chr4	56343666	T	A	ENST00000205214	ENSG00000157426	AASDH	TRUE	TRUE
chr4	56343667	C	T	ENST00000205214	ENSG00000157426	AASDH	TRUE	TRUE
chr4	56343668	C	T	ENST00000205214	ENSG00000157426	AASDH	TRUE	TRUE
chr4	56343673	A	T	ENST00000205214	ENSG00000157426	AASDH	TRUE	TRUE
chr4	56343678	T	A	ENST00000205214	ENSG00000157426	AASDH	TRUE	TRUE
chr4	56343681	T	A	ENST00000205214	ENSG00000157426	AASDH	TRUE	TRUE
chr4	56343684	T	A	ENST00000205214	ENSG00000157426	AASDH	TRUE	TRUE
chr4	56343685	C	A	ENST00000205214	ENSG00000157426	AASDH	TRUE	FALSE
chr4	56343685	C	G	ENST00000205214	ENSG00000157426	AASDH	TRUE	FALSE
chr4	56343685	C	T	ENST00000205214	ENSG00000157426	AASDH	TRUE	FALSE
chr4	56343686	T	A	ENST00000205214	ENSG00000157426	AASDH	TRUE	FALSE
chr4	56343686	T	C	ENST00000205214	ENSG00000157426	AASDH	TRUE	FALSE
chr4	56343686	T	G	ENST00000205214	ENSG00000157426	AASDH	TRUE	FALSE
chr4	56345125	A	C	ENST00000205214	ENSG00000157426	AASDH	TRUE	FALSE
chr4	56345125	A	G	ENST00000205214	ENSG00000157426	AASDH	TRUE	FALSE
chr4	56345125	A	T	ENST00000205214	ENSG00000157426	AASDH	TRUE	FALSE
chr4	56345126	C	A	ENST00000205214	ENSG00000157426	AASDH	TRUE	FALSE
chr4	56345126	C	G	ENST00000205214	ENSG00000157426	AASDH	TRUE	FALSE
chr4	56345126	C	T	ENST00000205214	ENSG00000157426	AASDH	TRUE	FALSE
chr4	56345127	A	C	ENST00000205214	ENSG00000157426	AASDH	TRUE	TRUE
chr4	56345127	A	T	ENST00000205214	ENSG00000157426	AASDH	TRUE	TRUE
chr4	56345137	A	C	ENST00000205214	ENSG00000157426	AASDH	TRUE	TRUE
chr4	56345137	A	T	ENST00000205214	ENSG00000157426	AASDH	TRUE	TRUE
chr4	56345142	A	C	ENST00000205214	ENSG00000157426	AASDH	TRUE	TRUE
chr4	56345142	A	T	ENST00000205214	ENSG00000157426	AASDH	TRUE	TRUE
chr4	56345153	G	A	ENST00000205214	ENSG00000157426	AASDH	TRUE	TRUE
chr4	56345165	C	A	ENST00000205214	ENSG00000157426	AASDH	TRUE	TRUE
chr4	56345169	G	C	ENST00000205214	ENSG00000157426	AASDH	TRUE	TRUE
chr4	56345169	G	T	ENST00000205214	ENSG00000157426	AASDH	TRUE	TRUE
chr4	56345180	C	A	ENST00000205214	ENSG00000157426	AASDH	TRUE	TRUE
chr4	56345203	G	T	ENST00000205214	ENSG00000157426	AASDH	TRUE	TRUE
chr4	56345210	T	A	ENST00000205214	ENSG00000157426	AASDH	TRUE	TRUE
chr4	56345222	C	A	ENST00000205214	ENSG00000157426	AASDH	TRUE	TRUE
chr4	56345235	C	T	ENST00000205214	ENSG00000157426	AASDH	TRUE	TRUE
chr4	56345236	C	T	ENST00000205214	ENSG00000157426	AASDH	TRUE	TRUE
chr4	56345238	G	C	ENST00000205214	ENSG00000157426	AASDH	TRUE	TRUE
chr4	56345238	G	T	ENST00000205214	ENSG00000157426	AASDH	TRUE	TRUE
chr4	56345243	T	A	ENST00000205214	ENSG00000157426	AASDH	TRUE	TRUE
chr4	56345246	C	A	ENST00000205214	ENSG00000157426	AASDH	TRUE	TRUE
chr4	56345249	C	A	ENST00000205214	ENSG00000157426	AASDH	TRUE	TRUE
chr4	56345261	T	A	ENST00000205214	ENSG00000157426	AASDH	TRUE	TRUE
chr4	56345268	A	C	ENST00000205214	ENSG00000157426	AASDH	TRUE	TRUE
chr4	56345268	A	T	ENST00000205214	ENSG00000157426	AASDH	TRUE	TRUE
chr4	56345275	A	C	ENST00000205214	ENSG00000157426	AASDH	TRUE	TRUE
chr4	56345275	A	T	ENST00000205214	ENSG00000157426	AASDH	TRUE	TRUE
chr4	56345279	C	A	ENST00000205214	ENSG00000157426	AASDH	TRUE	TRUE
chr4	56345283	A	C	ENST00000205214	ENSG00000157426	AASDH	TRUE	TRUE
chr4	56345283	A	T	ENST00000205214	ENSG00000157426	AASDH	TRUE	TRUE
chr4	56345286	A	T	ENST00000205214	ENSG00000157426	AASDH	TRUE	TRUE
chr4	56345291	C	A	ENST00000205214	ENSG00000157426	AASDH	TRUE	FALSE
chr4	56345291	C	G	ENST00000205214	ENSG00000157426	AASDH	TRUE	FALSE
chr4	56345291	C	T	ENST00000205214	ENSG00000157426	AASDH	TRUE	FALSE
chr4	56345292	T	A	ENST00000205214	ENSG00000157426	AASDH	TRUE	FALSE
chr4	56345292	T	C	ENST00000205214	ENSG00000157426	AASDH	TRUE	FALSE
chr4	56345292	T	G	ENST00000205214	ENSG00000157426	AASDH	TRUE	FALSE
chr4	56349261	A	C	ENST00000205214	ENSG00000157426	AASDH	FALSE	FALSE
chr4	56349261	A	G	ENST00000205214	ENSG00000157426	AASDH	FALSE	FALSE
chr4	56349261	A	T	ENST00000205214	ENSG00000157426	AASDH	FALSE	FALSE
chr4	56349262	C	A	ENST00000205214	ENSG00000157426	AASDH	FALSE	FALSE
chr4	56349262	C	G	ENST00000205214	ENSG00000157426	AASDH	FALSE	FALSE
chr4	56349262	C	T	ENST00000205214	ENSG00000157426	AASDH	FALSE	FALSE
chr4	56349281	C	A	ENST00000205214	ENSG00000157426	AASDH	TRUE	TRUE
chr4	56349282	A	T	ENST00000205214	ENSG00000157426	AASDH	TRUE	TRUE
chr4	56349287	T	A	ENST00000205214	ENSG00000157426	AASDH	TRUE	TRUE
chr4	56349294	A	T	ENST00000205214	ENSG00000157426	AASDH	TRUE	TRUE
chr4	56349301	G	C	ENST00000205214	ENSG00000157426	AASDH	TRUE	TRUE
chr4	56349301	G	T	ENST00000205214	ENSG00000157426	AASDH	TRUE	TRUE
chr4	56349308	C	A	ENST00000205214	ENSG00000157426	AASDH	TRUE	TRUE
chr4	56349314	G	A	ENST00000205214	ENSG00000157426	AASDH	TRUE	TRUE
chr4	56349320	C	A	ENST00000205214	ENSG00000157426	AASDH	TRUE	TRUE
chr4	56349322	A	T	ENST00000205214	ENSG00000157426	AASDH	TRUE	TRUE
chr4	56349329	G	A	ENST00000205214	ENSG00000157426	AASDH	TRUE	TRUE
chr4	56349332	C	A	ENST00000205214	ENSG00000157426	AASDH	TRUE	TRUE
chr4	56349333	C	T	ENST00000205214	ENSG00000157426	AASDH	TRUE	TRUE
chr4	56349334	C	T	ENST00000205214	ENSG00000157426	AASDH	TRUE	TRUE
chr4	56349338	T	A	ENST00000205214	ENSG00000157426	AASDH	TRUE	TRUE
chr4	56349344	T	A	ENST00000205214	ENSG00000157426	AASDH	TRUE	TRUE
chr4	56349351	G	C	ENST00000205214	ENSG00000157426	AASDH	TRUE	TRUE
chr4	56349351	G	T	ENST00000205214	ENSG00000157426	AASDH	TRUE	TRUE
chr4	56349368	T	A	ENST00000205214	ENSG00000157426	AASDH	TRUE	TRUE
chr4	56349374	T	A	ENST00000205214	ENSG00000157426	AASDH	TRUE	TRUE
chr4	56349393	G	C	ENST00000205214	ENSG00000157426	AASDH	TRUE	TRUE
chr4	56349393	G	T	ENST00000205214	ENSG00000157426	AASDH	TRUE	TRUE
chr4	56349409	G	C	ENST00000205214	ENSG00000157426	AASDH	TRUE	TRUE
chr4	56349409	G	T	ENST00000205214	ENSG00000157426	AASDH	TRUE	TRUE
chr4	56349413	T	A	ENST00000205214	ENSG00000157426	AASDH	TRUE	TRUE
chr4	56349442	G	C	ENST00000205214	ENSG00000157426	AASDH	TRUE	TRUE
chr4	56349442	G	T	ENST00000205214	ENSG00000157426	AASDH	TRUE	TRUE
chr4	56349453	A	T	ENST00000205214	ENSG00000157426	AASDH	TRUE	TRUE
chr4	56349458	T	A	ENST00000205214	ENSG00000157426	AASDH	TRUE	TRUE
chr4	56349469	G	C	ENST00000205214	ENSG00000157426	AASDH	TRUE	TRUE
chr4	56349469	G	T	ENST00000205214	ENSG00000157426	AASDH	TRUE	TRUE
chr4	56349474	C	T	ENST00000205214	ENSG00000157426	AASDH	TRUE	TRUE
chr4	56349475	C	T	ENST00000205214	ENSG00000157426	AASDH	TRUE	TRUE
chr4	56349487	A	C	ENST00000205214	ENSG00000157426	AASDH	TRUE	TRUE
chr4	56349487	A	T	ENST00000205214	ENSG00000157426	AASDH	TRUE	TRUE
chr4	56349491	C	A	ENST00000205214	ENSG00000157426	AASDH	TRUE	TRUE
chr4	56349497	T	A	ENST00000205214	ENSG00000157426	AASDH	TRUE	TRUE
chr4	56349500	G	A	ENST00000205214	ENSG00000157426	AASDH	TRUE	TRUE
chr4	56349518	T	A	ENST00000205214	ENSG00000157426	AASDH	TRUE	TRUE
chr4	56349524	C	A	ENST00000205214	ENSG00000157426	AASDH	TRUE	TRUE
chr4	56349527	C	A	ENST00000205214	ENSG00000157426	AASDH	TRUE	TRUE
chr4	56349536	T	A	ENST00000205214	ENSG00000157426	AASDH	TRUE	TRUE
chr4	56349543	A	T	ENST00000205214	ENSG00000157426	AASDH	TRUE	TRUE
chr4	56349557	T	A	ENST00000205214	ENSG00000157426	AASDH	TRUE	TRUE
chr4	56349559	G	C	ENST00000205214	ENSG00000157426	AASDH	TRUE	TRUE
chr4	56349559	G	T	ENST00000205214	ENSG00000157426	AASDH	TRUE	TRUE
chr4	56349563	T	A	ENST00000205214	ENSG00000157426	AASDH	TRUE	TRUE
chr4	56349586	A	C	ENST00000205214	ENSG00000157426	AASDH	TRUE	TRUE
chr4	56349586	A	T	ENST00000205214	ENSG00000157426	AASDH	TRUE	TRUE
chr4	56349593	T	A	ENST00000205214	ENSG00000157426	AASDH	TRUE	TRUE
chr4	56349595	A	T	ENST00000205214	ENSG00000157426	AASDH	TRUE	TRUE
chr4	56349602	G	A	ENST00000205214	ENSG00000157426	AASDH	TRUE	TRUE
chr4	56349614	G	A	ENST00000205214	ENSG00000157426	AASDH	TRUE	TRUE
chr4	56349616	G	C	ENST00000205214	ENSG00000157426	AASDH	TRUE	TRUE
chr4	56349616	G	T	ENST00000205214	ENSG00000157426	AASDH	TRUE	TRUE
chr4	56349622	G	C	ENST00000205214	ENSG00000157426	AASDH	TRUE	TRUE
chr4	56349622	G	T	ENST00000205214	ENSG00000157426	AASDH	TRUE	TRUE
chr4	56349633	A	T	ENST00000205214	ENSG00000157426	AASDH	TRUE	TRUE
chr4	56349640	G	C	ENST00000205214	ENSG00000157426	AASDH	TRUE	TRUE
chr4	56349640	G	T	ENST00000205214	ENSG00000157426	AASDH	TRUE	TRUE
chr4	56349645	G	T	ENST00000205214	ENSG00000157426	AASDH	TRUE	TRUE
chr4	56349653	C	A	ENST00000205214	ENSG00000157426	AASDH	TRUE	TRUE
chr4	56349655	A	C	ENST00000205214	ENSG00000157426	AASDH	TRUE	TRUE
chr4	56349655	A	T	ENST00000205214	ENSG00000157426	AASDH	TRUE	TRUE
chr4	56349659	T	A	ENST00000205214	ENSG00000157426	AASDH	TRUE	TRUE
chr4	56349664	A	C	ENST00000205214	ENSG00000157426	AASDH	TRUE	TRUE
chr4	56349664	A	T	ENST00000205214	ENSG00000157426	AASDH	TRUE	TRUE
chr4	56349688	A	T	ENST00000205214	ENSG00000157426	AASDH	TRUE	TRUE
chr4	56349695	G	A	ENST00000205214	ENSG00000157426	AASDH	TRUE	TRUE
chr4	56349704	T	A	ENST00000205214	ENSG00000157426	AASDH	TRUE	TRUE
chr4	56349731	C	A	ENST00000205214	ENSG00000157426	AASDH	TRUE	TRUE
chr4	56349738	G	T	ENST00000205214	ENSG00000157426	AASDH	TRUE	TRUE
chr4	56349761	T	A	ENST00000205214	ENSG00000157426	AASDH	TRUE	TRUE
chr4	56349764	G	A	ENST00000205214	ENSG00000157426	AASDH	TRUE	TRUE
chr4	56349769	A	C	ENST00000205214	ENSG00000157426	AASDH	TRUE	TRUE
chr4	56349769	A	T	ENST00000205214	ENSG00000157426	AASDH	TRUE	TRUE
chr4	56349779	C	A	ENST00000205214	ENSG00000157426	AASDH	TRUE	TRUE
chr4	56349788	C	A	ENST00000205214	ENSG00000157426	AASDH	TRUE	TRUE
chr4	56349791	C	A	ENST00000205214	ENSG00000157426	AASDH	TRUE	TRUE
chr4	56349794	G	A	ENST00000205214	ENSG00000157426	AASDH	TRUE	TRUE
chr4	56349812	T	A	ENST00000205214	ENSG00000157426	AASDH	TRUE	TRUE
chr4	56349818	T	A	ENST00000205214	ENSG00000157426	AASDH	TRUE	TRUE
chr4	56349825	A	T	ENST00000205214	ENSG00000157426	AASDH	TRUE	TRUE
chr4	56349833	T	A	ENST00000205214	ENSG00000157426	AASDH	TRUE	TRUE
chr4	56349851	C	A	ENST00000205214	ENSG00000157426	AASDH	TRUE	TRUE
chr4	56349869	G	A	ENST00000205214	ENSG00000157426	AASDH	TRUE	TRUE
chr4	56349882	A	C	ENST00000205214	ENSG00000157426	AASDH	TRUE	TRUE
chr4	56349882	A	T	ENST00000205214	ENSG00000157426	AASDH	TRUE	TRUE
chr4	56349890	C	A	ENST00000205214	ENSG00000157426	AASDH	TRUE	TRUE
chr4	56349892	A	C	ENST00000205214	ENSG00000157426	AASDH	TRUE	TRUE
chr4	56349892	A	T	ENST00000205214	ENSG00000157426	AASDH	TRUE	TRUE
chr4	56349917	C	A	ENST00000205214	ENSG00000157426	AASDH	TRUE	TRUE
chr4	56349934	G	C	ENST00000205214	ENSG00000157426	AASDH	TRUE	TRUE
chr4	56349934	G	T	ENST00000205214	ENSG00000157426	AASDH	TRUE	TRUE
chr4	56349950	T	A	ENST00000205214	ENSG00000157426	AASDH	TRUE	TRUE
chr4	56349953	C	A	ENST00000205214	ENSG00000157426	AASDH	TRUE	TRUE
chr4	56349959	C	A	ENST00000205214	ENSG00000157426	AASDH	TRUE	TRUE
chr4	56349980	T	A	ENST00000205214	ENSG00000157426	AASDH	TRUE	TRUE
chr4	56349982	A	C	ENST00000205214	ENSG00000157426	AASDH	TRUE	TRUE
chr4	56349982	A	T	ENST00000205214	ENSG00000157426	AASDH	TRUE	TRUE
chr4	56349992	C	A	ENST00000205214	ENSG00000157426	AASDH	TRUE	TRUE
chr4	56350003	A	C	ENST00000205214	ENSG00000157426	AASDH	TRUE	TRUE
chr4	56350003	A	T	ENST00000205214	ENSG00000157426	AASDH	TRUE	TRUE
chr4	56350012	G	C	ENST00000205214	ENSG00000157426	AASDH	TRUE	TRUE
chr4	56350012	G	T	ENST00000205214	ENSG00000157426	AASDH	TRUE	TRUE
chr4	56350016	C	A	ENST00000205214	ENSG00000157426	AASDH	TRUE	TRUE
chr4	56350030	A	T	ENST00000205214	ENSG00000157426	AASDH	TRUE	TRUE
chr4	56350040	C	A	ENST00000205214	ENSG00000157426	AASDH	TRUE	TRUE
chr4	56350059	C	A	ENST00000205214	ENSG00000157426	AASDH	TRUE	FALSE
chr4	56350059	C	G	ENST00000205214	ENSG00000157426	AASDH	TRUE	FALSE
chr4	56350059	C	T	ENST00000205214	ENSG00000157426	AASDH	TRUE	FALSE
chr4	56350060	T	A	ENST00000205214	ENSG00000157426	AASDH	TRUE	FALSE
chr4	56350060	T	C	ENST00000205214	ENSG00000157426	AASDH	TRUE	FALSE
chr4	56350060	T	G	ENST00000205214	ENSG00000157426	AASDH	TRUE	FALSE
chr4	56351340	A	C	ENST00000205214	ENSG00000157426	AASDH	TRUE	FALSE
chr4	56351340	A	G	ENST00000205214	ENSG00000157426	AASDH	TRUE	FALSE
chr4	56351340	A	T	ENST00000205214	ENSG00000157426	AASDH	TRUE	FALSE
chr4	56351341	C	A	ENST00000205214	ENSG00000157426	AASDH	TRUE	FALSE
chr4	56351341	C	G	ENST00000205214	ENSG00000157426	AASDH	TRUE	FALSE
chr4	56351341	C	T	ENST00000205214	ENSG00000157426	AASDH	TRUE	FALSE
chr4	56351344	T	A	ENST00000205214	ENSG00000157426	AASDH	TRUE	TRUE
chr4	56351345	C	T	ENST00000205214	ENSG00000157426	AASDH	TRUE	TRUE
chr4	56351346	C	T	ENST00000205214	ENSG00000157426	AASDH	TRUE	TRUE
chr4	56351349	A	T	ENST00000205214	ENSG00000157426	AASDH	TRUE	TRUE
chr4	56351351	A	C	ENST00000205214	ENSG00000157426	AASDH	TRUE	TRUE
chr4	56351351	A	T	ENST00000205214	ENSG00000157426	AASDH	TRUE	TRUE
chr4	56351356	G	A	ENST00000205214	ENSG00000157426	AASDH	TRUE	TRUE
chr4	56351358	A	C	ENST00000205214	ENSG00000157426	AASDH	TRUE	TRUE
chr4	56351358	A	T	ENST00000205214	ENSG00000157426	AASDH	TRUE	TRUE
chr4	56351362	T	A	ENST00000205214	ENSG00000157426	AASDH	TRUE	TRUE
chr4	56351365	C	A	ENST00000205214	ENSG00000157426	AASDH	TRUE	TRUE
chr4	56351366	C	T	ENST00000205214	ENSG00000157426	AASDH	TRUE	TRUE
chr4	56351367	C	T	ENST00000205214	ENSG00000157426	AASDH	TRUE	TRUE
chr4	56351377	C	A	ENST00000205214	ENSG00000157426	AASDH	TRUE	TRUE
chr4	56351380	T	A	ENST00000205214	ENSG00000157426	AASDH	TRUE	TRUE
chr4	56351392	T	A	ENST00000205214	ENSG00000157426	AASDH	TRUE	TRUE
chr4	56351398	C	A	ENST00000205214	ENSG00000157426	AASDH	TRUE	TRUE
chr4	56351404	T	A	ENST00000205214	ENSG00000157426	AASDH	TRUE	TRUE
chr4	56351406	A	T	ENST00000205214	ENSG00000157426	AASDH	TRUE	TRUE
chr4	56351414	G	C	ENST00000205214	ENSG00000157426	AASDH	TRUE	TRUE
chr4	56351414	G	T	ENST00000205214	ENSG00000157426	AASDH	TRUE	TRUE
chr4	56351421	A	C	ENST00000205214	ENSG00000157426	AASDH	TRUE	TRUE
chr4	56351421	A	T	ENST00000205214	ENSG00000157426	AASDH	TRUE	TRUE
chr4	56351423	A	C	ENST00000205214	ENSG00000157426	AASDH	TRUE	TRUE
chr4	56351423	A	T	ENST00000205214	ENSG00000157426	AASDH	TRUE	TRUE
chr4	56351431	T	A	ENST00000205214	ENSG00000157426	AASDH	TRUE	TRUE
chr4	56351436	A	C	ENST00000205214	ENSG00000157426	AASDH	TRUE	TRUE
chr4	56351436	A	T	ENST00000205214	ENSG00000157426	AASDH	TRUE	TRUE
chr4	56351440	C	A	ENST00000205214	ENSG00000157426	AASDH	TRUE	TRUE
chr4	56351455	T	A	ENST00000205214	ENSG00000157426	AASDH	TRUE	TRUE
chr4	56351458	C	A	ENST00000205214	ENSG00000157426	AASDH	TRUE	FALSE
chr4	56351458	C	G	ENST00000205214	ENSG00000157426	AASDH	TRUE	FALSE
chr4	56351458	C	T	ENST00000205214	ENSG00000157426	AASDH	TRUE	FALSE
chr4	56351459	T	A	ENST00000205214	ENSG00000157426	AASDH	TRUE	FALSE
chr4	56351459	T	C	ENST00000205214	ENSG00000157426	AASDH	TRUE	FALSE
chr4	56351459	T	G	ENST00000205214	ENSG00000157426	AASDH	TRUE	FALSE
chr4	56353402	A	C	ENST00000205214	ENSG00000157426	AASDH	TRUE	FALSE
chr4	56353402	A	G	ENST00000205214	ENSG00000157426	AASDH	TRUE	FALSE
chr4	56353402	A	T	ENST00000205214	ENSG00000157426	AASDH	TRUE	FALSE
chr4	56353403	C	A	ENST00000205214	ENSG00000157426	AASDH	TRUE	FALSE
chr4	56353403	C	G	ENST00000205214	ENSG00000157426	AASDH	TRUE	FALSE
chr4	56353403	C	T	ENST00000205214	ENSG00000157426	AASDH	TRUE	FALSE
chr4	56353433	A	T	ENST00000205214	ENSG00000157426	AASDH	TRUE	TRUE
chr4	56353443	C	A	ENST00000205214	ENSG00000157426	AASDH	TRUE	TRUE
chr4	56353468	A	C	ENST00000205214	ENSG00000157426	AASDH	TRUE	TRUE
chr4	56353468	A	T	ENST00000205214	ENSG00000157426	AASDH	TRUE	TRUE
chr4	56353473	T	A	ENST00000205214	ENSG00000157426	AASDH	TRUE	TRUE
chr4	56353476	G	A	ENST00000205214	ENSG00000157426	AASDH	TRUE	TRUE
chr4	56353482	C	A	ENST00000205214	ENSG00000157426	AASDH	TRUE	TRUE
chr4	56353485	T	A	ENST00000205214	ENSG00000157426	AASDH	TRUE	TRUE
chr4	56353492	G	C	ENST00000205214	ENSG00000157426	AASDH	TRUE	TRUE
chr4	56353492	G	T	ENST00000205214	ENSG00000157426	AASDH	TRUE	TRUE
chr4	56353497	C	A	ENST00000205214	ENSG00000157426	AASDH	TRUE	TRUE
chr4	56353500	T	A	ENST00000205214	ENSG00000157426	AASDH	TRUE	TRUE
chr4	56353505	G	C	ENST00000205214	ENSG00000157426	AASDH	TRUE	TRUE
chr4	56353505	G	T	ENST00000205214	ENSG00000157426	AASDH	TRUE	TRUE
chr4	56353515	T	A	ENST00000205214	ENSG00000157426	AASDH	TRUE	TRUE
chr4	56353535	A	C	ENST00000205214	ENSG00000157426	AASDH	TRUE	TRUE
chr4	56353535	A	T	ENST00000205214	ENSG00000157426	AASDH	TRUE	TRUE
chr4	56353539	T	A	ENST00000205214	ENSG00000157426	AASDH	TRUE	TRUE
chr4	56353542	C	A	ENST00000205214	ENSG00000157426	AASDH	TRUE	TRUE
chr4	56353545	G	A	ENST00000205214	ENSG00000157426	AASDH	TRUE	TRUE
chr4	56353549	A	C	ENST00000205214	ENSG00000157426	AASDH	TRUE	TRUE
chr4	56353549	A	T	ENST00000205214	ENSG00000157426	AASDH	TRUE	TRUE
chr4	56353552	C	T	ENST00000205214	ENSG00000157426	AASDH	TRUE	TRUE
chr4	56353553	C	T	ENST00000205214	ENSG00000157426	AASDH	TRUE	TRUE
chr4	56353564	A	T	ENST00000205214	ENSG00000157426	AASDH	TRUE	TRUE
chr4	56353572	C	A	ENST00000205214	ENSG00000157426	AASDH	TRUE	TRUE
chr4	56353578	G	A	ENST00000205214	ENSG00000157426	AASDH	TRUE	TRUE
chr4	56353581	G	A	ENST00000205214	ENSG00000157426	AASDH	TRUE	TRUE
chr4	56353587	C	A	ENST00000205214	ENSG00000157426	AASDH	TRUE	TRUE
chr4	56353590	C	A	ENST00000205214	ENSG00000157426	AASDH	TRUE	TRUE
chr4	56353597	C	A	ENST00000205214	ENSG00000157426	AASDH	TRUE	FALSE
chr4	56353597	C	G	ENST00000205214	ENSG00000157426	AASDH	TRUE	FALSE
chr4	56353597	C	T	ENST00000205214	ENSG00000157426	AASDH	TRUE	FALSE
chr4	56353598	T	A	ENST00000205214	ENSG00000157426	AASDH	TRUE	TRUE
chr4	56353598	T	C	ENST00000205214	ENSG00000157426	AASDH	TRUE	TRUE
chr4	56353598	T	G	ENST00000205214	ENSG00000157426	AASDH	TRUE	TRUE
chr4	56354037	A	C	ENST00000205214	ENSG00000157426	AASDH	TRUE	TRUE
chr4	56354037	A	G	ENST00000205214	ENSG00000157426	AASDH	TRUE	FALSE
chr4	56354037	A	T	ENST00000205214	ENSG00000157426	AASDH	TRUE	TRUE
chr4	56354038	C	A	ENST00000205214	ENSG00000157426	AASDH	TRUE	TRUE
chr4	56354038	C	G	ENST00000205214	ENSG00000157426	AASDH	TRUE	TRUE
chr4	56354038	C	T	ENST00000205214	ENSG00000157426	AASDH	TRUE	TRUE
chr4	56354041	G	A	ENST00000205214	ENSG00000157426	AASDH	TRUE	TRUE
chr4	56354044	G	A	ENST00000205214	ENSG00000157426	AASDH	TRUE	TRUE
chr4	56354053	C	A	ENST00000205214	ENSG00000157426	AASDH	TRUE	TRUE
chr4	56354068	T	A	ENST00000205214	ENSG00000157426	AASDH	TRUE	TRUE
chr4	56354080	T	A	ENST00000205214	ENSG00000157426	AASDH	TRUE	TRUE
chr4	56354086	G	A	ENST00000205214	ENSG00000157426	AASDH	TRUE	TRUE
chr4	56354095	T	A	ENST00000205214	ENSG00000157426	AASDH	TRUE	TRUE
chr4	56354098	G	A	ENST00000205214	ENSG00000157426	AASDH	TRUE	TRUE
chr4	56354101	C	A	ENST00000205214	ENSG00000157426	AASDH	TRUE	TRUE
chr4	56354103	A	T	ENST00000205214	ENSG00000157426	AASDH
chr4	56354116	C	A	ENST00000205214	ENSG00000157426	AASDH	TRUE	TRUE
chr4	56354119	C	A	ENST00000205214	ENSG00000157426	AASDH	TRUE	TRUE
chr4	56354125	T	A	ENST00000205214	ENSG00000157426	AASDH	TRUE	TRUE
chr4	56354143	C	A	ENST00000205214	ENSG00000157426	AASDH	TRUE	TRUE
chr4	56354152	G	A	ENST00000205214	ENSG00000157426	AASDH	TRUE	TRUE
chr4	56354179	C	A	ENST00000205214	ENSG00000157426	AASDH	TRUE	TRUE
chr4	56354192	A	T	ENST00000205214	ENSG00000157426	AASDH	TRUE	TRUE
chr4	56354200	T	A	ENST00000205214	ENSG00000157426	AASDH	TRUE	TRUE
chr4	56354206	T	A	ENST00000205214	ENSG00000157426	AASDH	TRUE	TRUE
chr4	56354212	C	A	ENST00000205214	ENSG00000157426	AASDH	TRUE	FALSE
chr4	56354212	C	G	ENST00000205214	ENSG00000157426	AASDH	TRUE	FALSE
chr4	56354212	C	T	ENST00000205214	ENSG00000157426	AASDH	TRUE	FALSE
chr4	56354213	T	A	ENST00000205214	ENSG00000157426	AASDH	TRUE	FALSE
chr4	56354213	T	C	ENST00000205214	ENSG00000157426	AASDH	TRUE	FALSE
chr4	56354213	T	G	ENST00000205214	ENSG00000157426	AASDH	TRUE	FALSE
chr4	56354703	A	C	ENST00000205214	ENSG00000157426	AASDH	FALSE	FALSE
chr4	56354703	A	G	ENST00000205214	ENSG00000157426	AASDH	FALSE	FALSE
chr4	56354703	A	T	ENST00000205214	ENSG00000157426	AASDH	FALSE	FALSE
chr4	56354704	C	A	ENST00000205214	ENSG00000157426	AASDH	FALSE	FALSE
chr4	56354704	C	G	ENST00000205214	ENSG00000157426	AASDH	FALSE	FALSE
chr4	56354704	C	T	ENST00000205214	ENSG00000157426	AASDH	FALSE	FALSE
chr4	56354707	A	C	ENST00000205214	ENSG00000157426	AASDH	TRUE	TRUE
chr4	56354707	A	T	ENST00000205214	ENSG00000157426	AASDH	TRUE	TRUE
chr4	56354717	G	A	ENST00000205214	ENSG00000157426	AASDH	TRUE	TRUE
chr4	56354729	C	A	ENST00000205214	ENSG00000157426	AASDH	TRUE	TRUE
chr4	56354732	G	A	ENST00000205214	ENSG00000157426	AASDH	TRUE	TRUE
chr4	56354756	T	A	ENST00000205214	ENSG00000157426	AASDH	TRUE	TRUE
chr4	56354762	C	A	ENST00000205214	ENSG00000157426	AASDH	TRUE	TRUE
chr4	56354774	C	A	ENST00000205214	ENSG00000157426	AASDH	TRUE	TRUE
chr4	56354789	C	A	ENST00000205214	ENSG00000157426	AASDH	TRUE	TRUE
chr4	56354795	G	A	ENST00000205214	ENSG00000157426	AASDH	TRUE	TRUE
chr4	56354803	A	T	ENST00000205214	ENSG00000157426	AASDH	TRUE	TRUE
chr4	56354807	C	A	ENST00000205214	ENSG00000157426	AASDH	TRUE	TRUE
chr4	56354808	A	T	ENST00000205214	ENSG00000157426	AASDH	TRUE	TRUE
chr4	56354812	C	A	ENST00000205214	ENSG00000157426	AASDH	TRUE	FALSE
chr4	56354812	C	G	ENST00000205214	ENSG00000157426	AASDH	TRUE	FALSE
chr4	56354812	C	T	ENST00000205214	ENSG00000157426	AASDH	TRUE	FALSE
chr4	56354813	T	A	ENST00000205214	ENSG00000157426	AASDH	TRUE	FALSE
chr4	56354813	T	C	ENST00000205214	ENSG00000157426	AASDH	TRUE	FALSE
chr4	56354813	T	G	ENST00000205214	ENSG00000157426	AASDH	TRUE	FALSE
chr4	56355180	A	C	ENST00000205214	ENSG00000157426	AASDH	TRUE	FALSE
chr4	56355180	A	G	ENST00000205214	ENSG00000157426	AASDH	TRUE	FALSE
chr4	56355180	A	T	ENST00000205214	ENSG00000157426	AASDH	TRUE	FALSE
chr4	56355181	C	A	ENST00000205214	ENSG00000157426	AASDH	TRUE	FALSE
chr4	56355181	C	G	ENST00000205214	ENSG00000157426	AASDH	TRUE	FALSE
chr4	56355181	C	T	ENST00000205214	ENSG00000157426	AASDH	TRUE	FALSE
chr4	56355183	T	A	ENST00000205214	ENSG00000157426	AASDH	TRUE	TRUE
chr4	56355204	T	A	ENST00000205214	ENSG00000157426	AASDH	TRUE	TRUE
chr4	56355207	C	A	ENST00000205214	ENSG00000157426	AASDH	TRUE	TRUE
chr4	56355217	A	C	ENST00000205214	ENSG00000157426	AASDH	TRUE	TRUE
chr4	56355217	A	T	ENST00000205214	ENSG00000157426	AASDH	TRUE	TRUE
chr4	56355229	C	T	ENST00000205214	ENSG00000157426	AASDH	TRUE	TRUE
chr4	56355230	C	T	ENST00000205214	ENSG00000157426	AASDH	TRUE	TRUE
chr4	56355236	G	C	ENST00000205214	ENSG00000157426	AASDH	TRUE	TRUE
chr4	56355236	G	T	ENST00000205214	ENSG00000157426	AASDH	TRUE	TRUE
chr4	56355243	C	A	ENST00000205214	ENSG00000157426	AASDH	TRUE	TRUE
chr4	56355253	A	C	ENST00000205214	ENSG00000157426	AASDH	TRUE	TRUE
chr4	56355253	A	T	ENST00000205214	ENSG00000157426	AASDH	TRUE	TRUE
chr4	56355270	G	A	ENST00000205214	ENSG00000157426	AASDH	TRUE	TRUE
chr4	56355276	T	A	ENST00000205214	ENSG00000157426	AASDH	TRUE	TRUE
chr4	56355285	C	A	ENST00000205214	ENSG00000157426	AASDH	TRUE	TRUE
chr4	56355288	C	A	ENST00000205214	ENSG00000157426	AASDH	TRUE	TRUE
chr4	56355291	T	A	ENST00000205214	ENSG00000157426	AASDH	TRUE	TRUE
chr4	56355292	C	T	ENST00000205214	ENSG00000157426	AASDH	TRUE	TRUE
chr4	56355293	C	T	ENST00000205214	ENSG00000157426	AASDH	TRUE	TRUE
chr4	56355300	T	A	ENST00000205214	ENSG00000157426	AASDH	TRUE	TRUE
chr4	56355311	A	T	ENST00000205214	ENSG00000157426	AASDH	TRUE	TRUE
chr4	56355314	G	C	ENST00000205214	ENSG00000157426	AASDH	TRUE	TRUE
chr4	56355314	G	T	ENST00000205214	ENSG00000157426	AASDH	TRUE	TRUE
chr4	56355327	C	A	ENST00000205214	ENSG00000157426	AASDH	TRUE	TRUE
chr4	56355341	A	C	ENST00000205214	ENSG00000157426	AASDH	TRUE	TRUE
chr4	56355341	A	T	ENST00000205214	ENSG00000157426	AASDH	TRUE	TRUE
chr4	56355348	G	A	ENST00000205214	ENSG00000157426	AASDH	TRUE	TRUE
chr4	56355365	G	C	ENST00000205214	ENSG00000157426	AASDH	TRUE	TRUE
chr4	56355365	G	T	ENST00000205214	ENSG00000157426	AASDH	TRUE	TRUE
chr4	56355368	A	T	ENST00000205214	ENSG00000157426	AASDH	TRUE	TRUE
chr4	56355377	G	C	ENST00000205214	ENSG00000157426	AASDH	TRUE	TRUE
chr4	56355377	G	T	ENST00000205214	ENSG00000157426	AASDH	TRUE	TRUE
chr4	56355381	T	A	ENST00000205214	ENSG00000157426	AASDH	TRUE	TRUE
chr4	56355390	G	A	ENST00000205214	ENSG00000157426	AASDH	TRUE	TRUE
chr4	56355396	C	A	ENST00000205214	ENSG00000157426	AASDH	TRUE	TRUE
chr4	56355402	T	A	ENST00000205214	ENSG00000157426	AASDH	TRUE	TRUE
chr4	56355405	T	A	ENST00000205214	ENSG00000157426	AASDH	TRUE	TRUE
chr4	56355410	A	T	ENST00000205214	ENSG00000157426	AASDH	TRUE	TRUE
chr4	56355424	C	A	ENST00000205214	ENSG00000157426	AASDH	TRUE	FALSE
chr4	56355424	C	G	ENST00000205214	ENSG00000157426	AASDH	TRUE	FALSE
chr4	56355424	C	T	ENST00000205214	ENSG00000157426	AASDH	TRUE	FALSE
chr4	56355425	T	A	ENST00000205214	ENSG00000157426	AASDH	TRUE	FALSE
chr4	56355425	T	C	ENST00000205214	ENSG00000157426	AASDH	TRUE	FALSE
chr4	56355425	T	G	ENST00000205214	ENSG00000157426	AASDH	TRUE	FALSE
chr4	56371449	A	C	ENST00000205214	ENSG00000157426	AASDH	TRUE	FALSE
chr4	56371449	A	G	ENST00000205214	ENSG00000157426	AASDH	TRUE	FALSE
chr4	56371449	A	T	ENST00000205214	ENSG00000157426	AASDH	TRUE	FALSE
chr4	56371450	C	A	ENST00000205214	ENSG00000157426	AASDH	TRUE	FALSE
chr4	56371450	C	G	ENST00000205214	ENSG00000157426	AASDH	TRUE	FALSE
chr4	56371450	C	T	ENST00000205214	ENSG00000157426	AASDH	TRUE	FALSE
chr4	56371453	G	A	ENST00000205214	ENSG00000157426	AASDH	TRUE	TRUE
chr4	56371455	A	T	ENST00000205214	ENSG00000157426	AASDH	TRUE	TRUE
chr4	56371468	T	A	ENST00000205214	ENSG00000157426	AASDH	TRUE	TRUE
chr4	56371494	A	C	ENST00000205214	ENSG00000157426	AASDH	TRUE	TRUE
chr4	56371494	A	T	ENST00000205214	ENSG00000157426	AASDH	TRUE	TRUE
chr4	56371498	T	A	ENST00000205214	ENSG00000157426	AASDH	TRUE	TRUE
chr4	56371500	G	C	ENST00000205214	ENSG00000157426	AASDH	TRUE	TRUE
chr4	56371500	G	T	ENST00000205214	ENSG00000157426	AASDH	TRUE	TRUE
chr4	56371509	A	T	ENST00000205214	ENSG00000157426	AASDH	TRUE	TRUE
chr4	56371513	T	A	ENST00000205214	ENSG00000157426	AASDH	TRUE	TRUE
chr4	56371551	G	C	ENST00000205214	ENSG00000157426	AASDH	TRUE	TRUE
chr4	56371551	G	T	ENST00000205214	ENSG00000157426	AASDH	TRUE	TRUE
chr4	56371570	C	A	ENST00000205214	ENSG00000157426	AASDH	TRUE	TRUE
chr4	56371599	G	C	ENST00000205214	ENSG00000157426	AASDH	TRUE	TRUE
chr4	56371599	G	T	ENST00000205214	ENSG00000157426	AASDH	TRUE	TRUE
chr4	56371611	A	T	ENST00000205214	ENSG00000157426	AASDH	TRUE	TRUE
chr4	56371621	C	A	ENST00000205214	ENSG00000157426	AASDH	TRUE	TRUE
chr4	56371624	G	A	ENST00000205214	ENSG00000157426	AASDH	TRUE	TRUE
chr4	56371644	C	A	ENST00000205214	ENSG00000157426	AASDH	TRUE	FALSE
chr4	56371644	C	G	ENST00000205214	ENSG00000157426	AASDH	TRUE	FALSE
chr4	56371644	C	T	ENST00000205214	ENSG00000157426	AASDH	TRUE	FALSE
chr4	56371645	T	A	ENST00000205214	ENSG00000157426	AASDH	TRUE	FALSE
chr4	56371645	T	C	ENST00000205214	ENSG00000157426	AASDH	TRUE	FALSE
chr4	56371645	T	G	ENST00000205214	ENSG00000157426	AASDH	TRUE	FALSE
chr4	56378146	A	C	ENST00000205214	ENSG00000157426	AASDH	TRUE	FALSE
chr4	56378146	A	G	ENST00000205214	ENSG00000157426	AASDH	TRUE	FALSE
chr4	56378146	A	T	ENST00000205214	ENSG00000157426	AASDH	TRUE	FALSE
chr4	56378147	C	A	ENST00000205214	ENSG00000157426	AASDH	TRUE	FALSE
chr4	56378147	C	G	ENST00000205214	ENSG00000157426	AASDH	TRUE	FALSE
chr4	56378147	C	T	ENST00000205214	ENSG00000157426	AASDH	TRUE	FALSE
chr4	56378158	G	A	ENST00000205214	ENSG00000157426	AASDH	TRUE	TRUE
chr4	56378174	A	T	ENST00000205214	ENSG00000157426	AASDH	TRUE	TRUE
chr4	56378179	T	A	ENST00000205214	ENSG00000157426	AASDH	TRUE	TRUE
chr4	56378191	T	A	ENST00000205214	ENSG00000157426	AASDH	TRUE	TRUE
chr4	56378200	T	A	ENST00000205214	ENSG00000157426	AASDH	TRUE	TRUE
chr4	56378220	G	C	ENST00000205214	ENSG00000157426	AASDH	TRUE	TRUE
chr4	56378220	G	T	ENST00000205214	ENSG00000157426	AASDH	TRUE	TRUE
chr4	56378234	A	C	ENST00000205214	ENSG00000157426	AASDH	TRUE	TRUE
chr4	56378234	A	T	ENST00000205214	ENSG00000157426	AASDH	TRUE	TRUE
chr4	56378241	A	C	ENST00000205214	ENSG00000157426	AASDH	TRUE	TRUE
chr4	56378241	A	T	ENST00000205214	ENSG00000157426	AASDH	TRUE	TRUE
chr4	56378243	G	T	ENST00000205214	ENSG00000157426	AASDH	TRUE	TRUE
chr4	56378251	T	A	ENST00000205214	ENSG00000157426	AASDH	TRUE	TRUE
chr4	56378272	C	A	ENST00000205214	ENSG00000157426	AASDH	TRUE	TRUE
chr4	56378275	C	A	ENST00000205214	ENSG00000157426	AASDH	TRUE	TRUE
chr4	56378281	T	A	ENST00000205214	ENSG00000157426	AASDH	TRUE	TRUE
chr4	56378284	C	A	ENST00000205214	ENSG00000157426	AASDH	TRUE	TRUE
chr4	56378287	C	A	ENST00000205214	ENSG00000157426	AASDH	TRUE	TRUE
chr4	56378299	C	A	ENST00000205214	ENSG00000157426	AASDH	TRUE	TRUE
chr4	56378314	T	A	ENST00000205214	ENSG00000157426	AASDH	TRUE	TRUE
chr4	56378320	T	A	ENST00000205214	ENSG00000157426	AASDH
chr4	56378323	C	A	ENST00000205214	ENSG00000157426	AASDH	TRUE	TRUE
chr4	56378326	T	A	ENST00000205214	ENSG00000157426	AASDH	TRUE	TRUE
chr4	56378329	C	A	ENST00000205214	ENSG00000157426	AASDH	TRUE	TRUE
chr4	56378330	A	C	ENST00000205214	ENSG00000157426	AASDH	TRUE	TRUE
chr4	56378330	A	T	ENST00000205214	ENSG00000157426	AASDH	TRUE	TRUE
chr4	56378335	T	A	ENST00000205214	ENSG00000157426	AASDH	TRUE	TRUE
chr4	56378338	C	A	ENST00000205214	ENSG00000157426	AASDH	TRUE	TRUE
chr4	56378341	T	A	ENST00000205214	ENSG00000157426	AASDH	TRUE	TRUE
chr4	56378344	C	A	ENST00000205214	ENSG00000157426	AASDH	TRUE	TRUE
chr4	56378358	A	T	ENST00000205214	ENSG00000157426	AASDH	TRUE	TRUE
chr4	56378368	C	A	ENST00000205214	ENSG00000157426	AASDH	TRUE	TRUE
chr4	56378377	T	A	ENST00000205214	ENSG00000157426	AASDH	TRUE	TRUE
chr4	56378378	C	T	ENST00000205214	ENSG00000157426	AASDH	TRUE	TRUE
chr4	56378379	C	T	ENST00000205214	ENSG00000157426	AASDH	TRUE	TRUE
chr4	56378389	T	A	ENST00000205214	ENSG00000157426	AASDH	TRUE	TRUE
chr4	56378413	C	A	ENST00000205214	ENSG00000157426	AASDH	TRUE	TRUE
chr4	56378429	A	C	ENST00000205214	ENSG00000157426	AASDH	TRUE	TRUE
chr4	56378429	A	T	ENST00000205214	ENSG00000157426	AASDH	TRUE	TRUE
chr4	56378436	A	T	ENST00000205214	ENSG00000157426	AASDH	TRUE	TRUE
chr4	56378439	A	C	ENST00000205214	ENSG00000157426	AASDH	TRUE	TRUE
chr4	56378439	A	T	ENST00000205214	ENSG00000157426	AASDH	TRUE	TRUE
chr4	56378446	C	A	ENST00000205214	ENSG00000157426	AASDH	TRUE	TRUE
chr4	56378458	T	A	ENST00000205214	ENSG00000157426	AASDH	TRUE	TRUE
chr4	56378464	T	A	ENST00000205214	ENSG00000157426	AASDH	TRUE	TRUE
chr4	56378465	C	A	ENST00000205214	ENSG00000157426	AASDH	TRUE	FALSE
chr4	56378465	C	G	ENST00000205214	ENSG00000157426	AASDH	TRUE	FALSE
chr4	56378465	C	T	ENST00000205214	ENSG00000157426	AASDH	TRUE	FALSE
chr4	56378466	T	A	ENST00000205214	ENSG00000157426	AASDH	TRUE	FALSE
chr4	56378466	T	C	ENST00000205214	ENSG00000157426	AASDH	TRUE	FALSE
chr4	56378466	T	G	ENST00000205214	ENSG00000157426	AASDH	TRUE	FALSE
chr4	56382475	A	C	ENST00000205214	ENSG00000157426	AASDH	TRUE	FALSE
chr4	56382475	A	G	ENST00000205214	ENSG00000157426	AASDH	TRUE	FALSE
chr4	56382475	A	T	ENST00000205214	ENSG00000157426	AASDH	TRUE	FALSE
chr4	56382476	C	A	ENST00000205214	ENSG00000157426	AASDH	TRUE	FALSE
chr4	56382476	C	G	ENST00000205214	ENSG00000157426	AASDH	TRUE	FALSE
chr4	56382476	C	T	ENST00000205214	ENSG00000157426	AASDH	TRUE	FALSE
chr4	56382485	G	A	ENST00000205214	ENSG00000157426	AASDH	TRUE	TRUE
chr4	56382488	T	A	ENST00000205214	ENSG00000157426	AASDH
chr4	56382491	T	A	ENST00000205214	ENSG00000157426	AASDH	TRUE	TRUE
chr4	56382494	C	A	ENST00000205214	ENSG00000157426	AASDH	TRUE	TRUE
chr4	56382504	A	C	ENST00000205214	ENSG00000157426	AASDH	TRUE	TRUE
chr4	56382504	A	T	ENST00000205214	ENSG00000157426	AASDH	TRUE	TRUE
chr4	56382509	T	A	ENST00000205214	ENSG00000157426	AASDH	TRUE	TRUE
chr4	56382516	A	T	ENST00000205214	ENSG00000157426	AASDH	TRUE	TRUE
chr4	56382521	T	A	ENST00000205214	ENSG00000157426	AASDH	TRUE	TRUE
chr4	56382524	T	A	ENST00000205214	ENSG00000157426	AASDH	TRUE	TRUE
chr4	56382538	G	C	ENST00000205214	ENSG00000157426	AASDH	TRUE	TRUE
chr4	56382538	G	T	ENST00000205214	ENSG00000157426	AASDH	TRUE	TRUE
chr4	56382541	A	C	ENST00000205214	ENSG00000157426	AASDH	TRUE	TRUE
chr4	56382541	A	T	ENST00000205214	ENSG00000157426	AASDH	TRUE	TRUE
chr4	56382544	G	C	ENST00000205214	ENSG00000157426	AASDH	TRUE	TRUE
chr4	56382544	G	T	ENST00000205214	ENSG00000157426	AASDH	TRUE	TRUE
chr4	56382553	G	C	ENST00000205214	ENSG00000157426	AASDH	TRUE	TRUE
chr4	56382553	G	T	ENST00000205214	ENSG00000157426	AASDH	TRUE	TRUE
chr4	56382563	C	A	ENST00000205214	ENSG00000157426	AASDH	TRUE	TRUE
chr4	56382573	A	C	ENST00000205214	ENSG00000157426	AASDH	TRUE	TRUE
chr4	56382573	A	T	ENST00000205214	ENSG00000157426	AASDH	TRUE	TRUE
chr4	56382590	G	A	ENST00000205214	ENSG00000157426	AASDH	TRUE	TRUE
chr4	56382598	C	A	ENST00000205214	ENSG00000157426	AASDH	TRUE	FALSE
chr4	56382598	C	G	ENST00000205214	ENSG00000157426	AASDH	TRUE	FALSE
chr4	56382598	C	T	ENST00000205214	ENSG00000157426	AASDH	TRUE	FALSE
chr4	56382599	T	A	ENST00000205214	ENSG00000157426	AASDH	TRUE	FALSE
chr4	56382599	T	C	ENST00000205214	ENSG00000157426	AASDH	TRUE	FALSE
chr4	56382599	T	G	ENST00000205214	ENSG00000157426	AASDH	TRUE	FALSE
chr4	56384068	A	C	ENST00000205214	ENSG00000157426	AASDH	FALSE	FALSE
chr4	56384068	A	G	ENST00000205214	ENSG00000157426	AASDH	FALSE	FALSE
chr4	56384068	A	T	ENST00000205214	ENSG00000157426	AASDH	FALSE	FALSE
chr4	56384069	C	A	ENST00000205214	ENSG00000157426	AASDH	FALSE	FALSE
chr4	56384069	C	G	ENST00000205214	ENSG00000157426	AASDH	FALSE	FALSE
chr4	56384069	C	T	ENST00000205214	ENSG00000157426	AASDH	FALSE	FALSE
chr4	56384071	C	A	ENST00000205214	ENSG00000157426	AASDH	TRUE	TRUE
chr4	56384073	A	C	ENST00000205214	ENSG00000157426	AASDH	TRUE	TRUE
chr4	56384073	A	T	ENST00000205214	ENSG00000157426	AASDH	TRUE	TRUE
chr4	56384078	C	T	ENST00000205214	ENSG00000157426	AASDH	TRUE	TRUE
chr4	56384079	C	T	ENST00000205214	ENSG00000157426	AASDH	TRUE	TRUE
chr4	56384088	A	C	ENST00000205214	ENSG00000157426	AASDH	TRUE	TRUE
chr4	56384088	A	T	ENST00000205214	ENSG00000157426	AASDH	TRUE	TRUE
chr4	56384104	G	A	ENST00000205214	ENSG00000157426	AASDH	TRUE	TRUE
chr4	56384105	G	T	ENST00000205214	ENSG00000157426	AASDH	TRUE	TRUE
chr4	56384108	G	C	ENST00000205214	ENSG00000157426	AASDH	TRUE	TRUE
chr4	56384108	G	T	ENST00000205214	ENSG00000157426	AASDH	TRUE	TRUE
chr4	56384122	C	A	ENST00000205214	ENSG00000157426	AASDH	TRUE	TRUE
chr4	56384131	C	A	ENST00000205214	ENSG00000157426	AASDH	TRUE	TRUE
chr4	56384134	G	A	ENST00000205214	ENSG00000157426	AASDH	TRUE	TRUE
chr4	56384141	A	T	ENST00000205214	ENSG00000157426	AASDH	TRUE	TRUE
chr4	56384148	A	C	ENST00000205214	ENSG00000157426	AASDH	TRUE	TRUE
chr4	56384148	A	T	ENST00000205214	ENSG00000157426	AASDH	TRUE	TRUE
chr4	56384163	G	C	ENST00000205214	ENSG00000157426	AASDH	TRUE	TRUE
chr4	56384163	G	T	ENST00000205214	ENSG00000157426	AASDH	TRUE	TRUE
chr4	56384166	A	C	ENST00000205214	ENSG00000157426	AASDH	TRUE	TRUE
chr4	56384166	A	T	ENST00000205214	ENSG00000157426	AASDH	TRUE	TRUE
chr4	56384170	C	A	ENST00000205214	ENSG00000157426	AASDH	TRUE	TRUE
chr4	56384194	T	A	ENST00000205214	ENSG00000157426	AASDH	TRUE	TRUE
chr4	56384195	G	C	ENST00000205214	ENSG00000157426	AASDH	TRUE	TRUE
chr4	56384195	G	T	ENST00000205214	ENSG00000157426	AASDH	TRUE	TRUE
chr4	56384201	G	C	ENST00000205214	ENSG00000157426	AASDH	TRUE	TRUE
chr4	56384201	G	T	ENST00000205214	ENSG00000157426	AASDH	TRUE	TRUE
chr4	56384204	G	C	ENST00000205214	ENSG00000157426	AASDH	TRUE	TRUE
chr4	56384204	G	T	ENST00000205214	ENSG00000157426	AASDH	TRUE	TRUE
chr4	56384218	G	A	ENST00000205214	ENSG00000157426	AASDH	TRUE	TRUE
chr4	56384225	G	T	ENST00000205214	ENSG00000157426	AASDH	TRUE	TRUE
chr4	56384230	C	A	ENST00000205214	ENSG00000157426	AASDH	TRUE	FALSE
chr4	56384237	A	T	ENST00000205214	ENSG00000157426	AASDH	TRUE	FALSE
chr4	56384251	T	A	ENST00000205214	ENSG00000157426	AASDH	FALSE	FALSE
chr4	56384258	A	C	ENST00000205214	ENSG00000157426	AASDH	FALSE	FALSE
chr4	56384258	A	T	ENST00000205214	ENSG00000157426	AASDH	FALSE	FALSE
chr4	56384261	A	T	ENST00000205214	ENSG00000157426	AASDH	FALSE	FALSE
chr4	56384275	T	A	ENST00000205214	ENSG00000157426	AASDH	FALSE	FALSE
chr4	56384283	A	T	ENST00000205214	ENSG00000157426	AASDH	FALSE	FALSE
chr4	56384287	C	A	ENST00000205214	ENSG00000157426	AASDH	FALSE	FALSE
chr4	56384290	G	A	ENST00000205214	ENSG00000157426	AASDH	FALSE	FALSE
chr4	56384342	C	A	ENST00000205214	ENSG00000157426	AASDH	FALSE	FALSE
chr4	56384342	C	G	ENST00000205214	ENSG00000157426	AASDH	FALSE	FALSE
chr4	56384342	C	T	ENST00000205214	ENSG00000157426	AASDH	FALSE	FALSE
chr4	56384343	T	A	ENST00000205214	ENSG00000157426	AASDH	FALSE	FALSE
chr4	56384343	T	C	ENST00000205214	ENSG00000157426	AASDH	FALSE	FALSE
chr4	56384343	T	G	ENST00000205214	ENSG00000157426	AASDH	FALSE	FALSE
chr4	56387360	A	C	ENST00000205214	ENSG00000157426	AASDH	TRUE	FALSE
chr4	56387360	A	G	ENST00000205214	ENSG00000157426	AASDH	TRUE	FALSE
chr4	56387360	A	T	ENST00000205214	ENSG00000157426	AASDH	TRUE	FALSE
chr4	56387361	C	A	ENST00000205214	ENSG00000157426	AASDH	TRUE	FALSE
chr4	56387361	C	G	ENST00000205214	ENSG00000157426	AASDH	TRUE	FALSE
chr4	56387361	C	T	ENST00000205214	ENSG00000157426	AASDH	TRUE	FALSE
chr4	56395355	C	T	ENST00000264220	ENSG00000128059	PPAT
chr4	56395356	C	T	ENST00000264220	ENSG00000128059	PPAT
chr4	56395360	C	A	ENST00000264220	ENSG00000128059	PPAT
chr4	56395362	A	C	ENST00000264220	ENSG00000128059	PPAT
chr4	56395362	A	T	ENST00000264220	ENSG00000128059	PPAT
chr4	56395366	C	A	ENST00000264220	ENSG00000128059	PPAT
chr4	56395373	A	C	ENST00000264220	ENSG00000128059	PPAT
chr4	56395373	A	T	ENST00000264220	ENSG00000128059	PPAT
chr4	56395378	T	A	ENST00000264220	ENSG00000128059	PPAT
chr4	56395381	C	A	ENST00000264220	ENSG00000128059	PPAT
chr4	56395388	A	T	ENST00000264220	ENSG00000128059	PPAT
chr4	56395397	A	T	ENST00000264220	ENSG00000128059	PPAT
chr4	56395411	T	A	ENST00000264220	ENSG00000128059	PPAT
chr4	56395414	C	A	ENST00000264220	ENSG00000128059	PPAT
chr4	56395418	A	T	ENST00000264220	ENSG00000128059	PPAT
chr4	56395423	C	A	ENST00000264220	ENSG00000128059	PPAT
chr4	56395435	C	A	ENST00000264220	ENSG00000128059	PPAT
chr4	56395441	C	A	ENST00000264220	ENSG00000128059	PPAT
chr4	56395444	G	A	ENST00000264220	ENSG00000128059	PPAT
chr4	56395462	T	A	ENST00000264220	ENSG00000128059	PPAT
chr4	56395465	T	A	ENST00000264220	ENSG00000128059	PPAT
chr4	56395468	C	A	ENST00000264220	ENSG00000128059	PPAT
chr4	56395471	T	A	ENST00000264220	ENSG00000128059	PPAT
chr4	56395474	G	A	ENST00000264220	ENSG00000128059	PPAT
chr4	56395477	T	A	ENST00000264220	ENSG00000128059	PPAT
chr4	56395480	T	A	ENST00000264220	ENSG00000128059	PPAT
chr4	56395486	T	A	ENST00000264220	ENSG00000128059	PPAT
chr4	56395495	C	A	ENST00000264220	ENSG00000128059	PPAT
chr4	56395498	G	A	ENST00000264220	ENSG00000128059	PPAT
chr4	56395506	G	C	ENST00000264220	ENSG00000128059	PPAT	FALSE	FALSE
chr4	56395506	G	T	ENST00000264220	ENSG00000128059	PPAT	FALSE	FALSE
chr4	56395516	C	A	ENST00000264220	ENSG00000128059	PPAT	FALSE	FALSE
chr4	56395519	C	A	ENST00000264220	ENSG00000128059	PPAT	FALSE	FALSE
chr4	56395524	G	C	ENST00000264220	ENSG00000128059	PPAT	FALSE	FALSE
chr4	56395524	G	T	ENST00000264220	ENSG00000128059	PPAT	FALSE	FALSE
chr4	56395529	A	C	ENST00000264220	ENSG00000128059	PPAT	FALSE	FALSE
chr4	56395529	A	T	ENST00000264220	ENSG00000128059	PPAT	FALSE	FALSE
chr4	56395549	C	A	ENST00000264220	ENSG00000128059	PPAT	TRUE	FALSE
chr4	56395549	C	G	ENST00000264220	ENSG00000128059	PPAT	TRUE	FALSE
chr4	56395549	C	T	ENST00000264220	ENSG00000128059	PPAT	TRUE	FALSE
chr4	56395550	T	A	ENST00000264220	ENSG00000128059	PPAT	TRUE	FALSE
chr4	56395550	T	C	ENST00000264220	ENSG00000128059	PPAT	TRUE	FALSE
chr4	56395550	T	G	ENST00000264220	ENSG00000128059	PPAT	TRUE	FALSE
chr4	56396617	A	C	ENST00000264220	ENSG00000128059	PPAT	TRUE	FALSE
chr4	56396617	A	G	ENST00000264220	ENSG00000128059	PPAT	FALSE	FALSE
chr4	56396617	A	T	ENST00000264220	ENSG00000128059	PPAT	FALSE	FALSE
chr4	56396618	C	A	ENST00000264220	ENSG00000128059	PPAT	TRUE	FALSE
chr4	56396618	C	G	ENST00000264220	ENSG00000128059	PPAT	TRUE	FALSE
chr4	56396618	C	T	ENST00000264220	ENSG00000128059	PPAT	FALSE	FALSE
chr4	56396619	C	A	ENST00000264220	ENSG00000128059	PPAT	FALSE	FALSE
chr4	56396623	A	C	ENST00000264220	ENSG00000128059	PPAT	FALSE	FALSE
chr4	56396623	A	T	ENST00000264220	ENSG00000128059	PPAT	FALSE	FALSE
chr4	56396628	C	A	ENST00000264220	ENSG00000128059	PPAT	FALSE	FALSE
chr4	56396646	C	A	ENST00000264220	ENSG00000128059	PPAT	FALSE	FALSE
chr4	56396652	T	A	ENST00000264220	ENSG00000128059	PPAT	FALSE	FALSE
chr4	56396667	C	A	ENST00000264220	ENSG00000128059	PPAT	FALSE	FALSE
chr4	56396670	C	A	ENST00000264220	ENSG00000128059	PPAT	TRUE	TRUE
chr4	56396673	T	A	ENST00000264220	ENSG00000128059	PPAT	TRUE	TRUE
chr4	56396691	C	A	ENST00000264220	ENSG00000128059	PPAT	TRUE	TRUE
chr4	56396698	G	T	ENST00000264220	ENSG00000128059	PPAT	TRUE	TRUE
chr4	56396704	A	C	ENST00000264220	ENSG00000128059	PPAT	TRUE	TRUE
chr4	56396704	A	T	ENST00000264220	ENSG00000128059	PPAT	TRUE	TRUE
chr4	56396709	T	A	ENST00000264220	ENSG00000128059	PPAT	TRUE	TRUE
chr4	56396720	G	C	ENST00000264220	ENSG00000128059	PPAT	TRUE	TRUE
chr4	56396720	G	T	ENST00000264220	ENSG00000128059	PPAT	TRUE	TRUE
chr4	56396730	G	A	ENST00000264220	ENSG00000128059	PPAT	TRUE	TRUE
chr4	56396740	C	A	ENST00000264220	ENSG00000128059	PPAT	TRUE	FALSE
chr4	56396740	C	G	ENST00000264220	ENSG00000128059	PPAT	TRUE	FALSE
chr4	56396740	C	T	ENST00000264220	ENSG00000128059	PPAT	TRUE	FALSE
chr4	56396741	T	A	ENST00000264220	ENSG00000128059	PPAT	TRUE	FALSE
chr4	56396741	T	C	ENST00000264220	ENSG00000128059	PPAT	TRUE	FALSE
chr4	56396741	T	G	ENST00000264220	ENSG00000128059	PPAT	TRUE	FALSE
chr4	56399177	A	C	ENST00000264220	ENSG00000128059	PPAT	TRUE	FALSE
chr4	56399177	A	G	ENST00000264220	ENSG00000128059	PPAT	FALSE	FALSE
chr4	56399177	A	T	ENST00000264220	ENSG00000128059	PPAT	TRUE	FALSE
chr4	56399178	C	A	ENST00000264220	ENSG00000128059	PPAT	TRUE	FALSE
chr4	56399178	C	G	ENST00000264220	ENSG00000128059	PPAT	TRUE	FALSE
chr4	56399178	C	T	ENST00000264220	ENSG00000128059	PPAT	TRUE	FALSE
chr4	56399181	C	A	ENST00000264220	ENSG00000128059	PPAT	TRUE	TRUE
chr4	56399184	T	A	ENST00000264220	ENSG00000128059	PPAT	TRUE	TRUE
chr4	56399196	C	A	ENST00000264220	ENSG00000128059	PPAT	TRUE	TRUE
chr4	56399199	T	A	ENST00000264220	ENSG00000128059	PPAT	TRUE	TRUE
chr4	56399208	T	A	ENST00000264220	ENSG00000128059	PPAT	TRUE	TRUE
chr4	56399219	G	C	ENST00000264220	ENSG00000128059	PPAT	TRUE	TRUE
chr4	56399219	G	T	ENST00000264220	ENSG00000128059	PPAT	TRUE	TRUE
chr4	56399235	T	A	ENST00000264220	ENSG00000128059	PPAT	TRUE	TRUE
chr4	56399243	G	C	ENST00000264220	ENSG00000128059	PPAT	TRUE	TRUE
chr4	56399243	G	T	ENST00000264220	ENSG00000128059	PPAT	TRUE	TRUE
chr4	56399265	T	A	ENST00000264220	ENSG00000128059	PPAT	TRUE	TRUE
chr4	56399268	T	A	ENST00000264220	ENSG00000128059	PPAT	TRUE	TRUE
chr4	56399274	T	A	ENST00000264220	ENSG00000128059	PPAT	TRUE	TRUE
chr4	56399285	G	C	ENST00000264220	ENSG00000128059	PPAT	TRUE	TRUE
chr4	56399285	G	T	ENST00000264220	ENSG00000128059	PPAT	TRUE	TRUE
chr4	56399288	A	T	ENST00000264220	ENSG00000128059	PPAT	TRUE	TRUE
chr4	56399295	C	A	ENST00000264220	ENSG00000128059	PPAT	TRUE	TRUE
chr4	56399301	T	A	ENST00000264220	ENSG00000128059	PPAT
chr4	56399304	T	A	ENST00000264220	ENSG00000128059	PPAT	TRUE	TRUE
chr4	56399319	G	A	ENST00000264220	ENSG00000128059	PPAT	TRUE	TRUE
chr4	56399322	T	A	ENST00000264220	ENSG00000128059	PPAT	TRUE	TRUE
chr4	56399324	A	C	ENST00000264220	ENSG00000128059	PPAT	TRUE	TRUE
chr4	56399324	A	T	ENST00000264220	ENSG00000128059	PPAT	TRUE	TRUE
chr4	56399340	G	A	ENST00000264220	ENSG00000128059	PPAT	TRUE	TRUE
chr4	56399352	T	A	ENST00000264220	ENSG00000128059	PPAT	TRUE	TRUE
chr4	56399359	A	C	ENST00000264220	ENSG00000128059	PPAT	TRUE	TRUE
chr4	56399359	A	T	ENST00000264220	ENSG00000128059	PPAT	TRUE	TRUE
chr4	56399370	T	A	ENST00000264220	ENSG00000128059	PPAT	TRUE	TRUE
chr4	56399371	A	T	ENST00000264220	ENSG00000128059	PPAT	TRUE	TRUE
chr4	56399382	C	A	ENST00000264220	ENSG00000128059	PPAT	TRUE	TRUE
chr4	56399386	A	C	ENST00000264220	ENSG00000128059	PPAT	TRUE	TRUE
chr4	56399386	A	T	ENST00000264220	ENSG00000128059	PPAT	TRUE	TRUE
chr4	56399397	C	A	ENST00000264220	ENSG00000128059	PPAT	TRUE	TRUE
chr4	56399398	A	T	ENST00000264220	ENSG00000128059	PPAT	TRUE	TRUE
chr4	56399401	C	A	ENST00000264220	ENSG00000128059	PPAT	TRUE	FALSE
chr4	56399401	C	G	ENST00000264220	ENSG00000128059	PPAT	TRUE	FALSE
chr4	56399401	C	T	ENST00000264220	ENSG00000128059	PPAT	TRUE	FALSE
chr4	56399402	T	A	ENST00000264220	ENSG00000128059	PPAT	TRUE	FALSE
chr4	56399402	T	C	ENST00000264220	ENSG00000128059	PPAT	TRUE	FALSE
chr4	56399402	T	G	ENST00000264220	ENSG00000128059	PPAT	TRUE	FALSE
chr4	56400782	A	C	ENST00000264220	ENSG00000128059	PPAT	TRUE	FALSE
chr4	56400782	A	G	ENST00000264220	ENSG00000128059	PPAT	TRUE	FALSE
chr4	56400782	A	T	ENST00000264220	ENSG00000128059	PPAT	TRUE	FALSE
chr4	56400783	C	A	ENST00000264220	ENSG00000128059	PPAT	TRUE	FALSE
chr4	56400783	C	G	ENST00000264220	ENSG00000128059	PPAT	TRUE	FALSE
chr4	56400783	C	T	ENST00000264220	ENSG00000128059	PPAT	TRUE	FALSE
chr4	56400786	T	A	ENST00000264220	ENSG00000128059	PPAT	TRUE	TRUE
chr4	56400789	C	A	ENST00000264220	ENSG00000128059	PPAT	TRUE	TRUE
chr4	56400793	G	C	ENST00000264220	ENSG00000128059	PPAT	TRUE	TRUE
chr4	56400793	G	T	ENST00000264220	ENSG00000128059	PPAT	TRUE	TRUE
chr4	56400822	C	A	ENST00000264220	ENSG00000128059	PPAT	TRUE	TRUE
chr4	56400839	A	T	ENST00000264220	ENSG00000128059	PPAT	TRUE	TRUE
chr4	56400861	C	A	ENST00000264220	ENSG00000128059	PPAT	TRUE	TRUE
chr4	56400873	G	A	ENST00000264220	ENSG00000128059	PPAT	TRUE	TRUE
chr4	56400876	G	A	ENST00000264220	ENSG00000128059	PPAT	TRUE	TRUE
chr4	56400880	A	T	ENST00000264220	ENSG00000128059	PPAT	TRUE	TRUE
chr4	56400886	G	C	ENST00000264220	ENSG00000128059	PPAT	TRUE	TRUE
chr4	56400886	G	T	ENST00000264220	ENSG00000128059	PPAT	TRUE	TRUE
chr4	56400891	T	A	ENST00000264220	ENSG00000128059	PPAT	TRUE	TRUE
chr4	56400898	A	C	ENST00000264220	ENSG00000128059	PPAT	TRUE	TRUE
chr4	56400898	A	T	ENST00000264220	ENSG00000128059	PPAT	TRUE	TRUE
chr4	56400909	G	A	ENST00000264220	ENSG00000128059	PPAT	TRUE	TRUE
chr4	56400912	C	A	ENST00000264220	ENSG00000128059	PPAT	TRUE	FALSE
chr4	56400912	C	G	ENST00000264220	ENSG00000128059	PPAT	TRUE	FALSE
chr4	56400912	C	T	ENST00000264220	ENSG00000128059	PPAT	TRUE	FALSE
chr4	56400913	T	A	ENST00000264220	ENSG00000128059	PPAT	TRUE	FALSE
chr4	56400913	T	C	ENST00000264220	ENSG00000128059	PPAT	TRUE	FALSE
chr4	56400913	T	G	ENST00000264220	ENSG00000128059	PPAT	TRUE	FALSE
chr4	56401328	A	C	ENST00000264220	ENSG00000128059	PPAT	TRUE	FALSE
chr4	56401328	A	G	ENST00000264220	ENSG00000128059	PPAT	FALSE	FALSE
chr4	56401328	A	T	ENST00000264220	ENSG00000128059	PPAT	TRUE	FALSE
chr4	56401329	C	A	ENST00000264220	ENSG00000128059	PPAT	TRUE	FALSE
chr4	56401329	C	G	ENST00000264220	ENSG00000128059	PPAT	TRUE	FALSE
chr4	56401329	C	T	ENST00000264220	ENSG00000128059	PPAT	TRUE	FALSE
chr4	56401333	C	A	ENST00000264220	ENSG00000128059	PPAT	TRUE	TRUE
chr4	56401351	T	A	ENST00000264220	ENSG00000128059	PPAT	TRUE	TRUE
chr4	56401358	A	C	ENST00000264220	ENSG00000128059	PPAT	TRUE	TRUE
chr4	56401358	A	T	ENST00000264220	ENSG00000128059	PPAT	TRUE	TRUE
chr4	56401364	A	C	ENST00000264220	ENSG00000128059	PPAT	TRUE	TRUE
chr4	56401364	A	T	ENST00000264220	ENSG00000128059	PPAT	TRUE	TRUE
chr4	56401369	C	A	ENST00000264220	ENSG00000128059	PPAT	TRUE	TRUE
chr4	56401376	A	T	ENST00000264220	ENSG00000128059	PPAT	TRUE	TRUE
chr4	56401396	C	A	ENST00000264220	ENSG00000128059	PPAT	TRUE	TRUE
chr4	56401399	C	A	ENST00000264220	ENSG00000128059	PPAT	TRUE	TRUE
chr4	56401407	G	C	ENST00000264220	ENSG00000128059	PPAT	TRUE	TRUE
chr4	56401407	G	T	ENST00000264220	ENSG00000128059	PPAT	TRUE	TRUE
chr4	56401426	G	A	ENST00000264220	ENSG00000128059	PPAT	TRUE	TRUE
chr4	56401438	T	A	ENST00000264220	ENSG00000128059	PPAT	TRUE	TRUE
chr4	56401447	C	A	ENST00000264220	ENSG00000128059	PPAT	TRUE	TRUE
chr4	56401456	C	A	ENST00000264220	ENSG00000128059	PPAT	TRUE	TRUE
chr4	56401459	C	A	ENST00000264220	ENSG00000128059	PPAT	TRUE	TRUE
chr4	56401464	A	T	ENST00000264220	ENSG00000128059	PPAT	TRUE	TRUE
chr4	56401471	C	A	ENST00000264220	ENSG00000128059	PPAT	TRUE	TRUE
chr4	56401475	G	C	ENST00000264220	ENSG00000128059	PPAT	TRUE	TRUE
chr4	56401475	G	T	ENST00000264220	ENSG00000128059	PPAT	TRUE	TRUE
chr4	56401478	A	C	ENST00000264220	ENSG00000128059	PPAT	TRUE	TRUE
chr4	56401478	A	T	ENST00000264220	ENSG00000128059	PPAT	TRUE	TRUE
chr4	56401482	C	A	ENST00000264220	ENSG00000128059	PPAT	TRUE	FALSE
chr4	56401482	C	G	ENST00000264220	ENSG00000128059	PPAT	TRUE	FALSE
chr4	56401482	C	T	ENST00000264220	ENSG00000128059	PPAT	TRUE	FALSE
chr4	56401483	T	A	ENST00000264220	ENSG00000128059	PPAT	TRUE	FALSE
chr4	56401483	T	C	ENST00000264220	ENSG00000128059	PPAT	TRUE	TRUE
chr4	56401483	T	G	ENST00000264220	ENSG00000128059	PPAT	TRUE	FALSE
chr4	56402107	A	C	ENST00000264220	ENSG00000128059	PPAT	TRUE	FALSE
chr4	56402107	A	G	ENST00000264220	ENSG00000128059	PPAT	FALSE	FALSE
chr4	56402107	A	T	ENST00000264220	ENSG00000128059	PPAT	TRUE	FALSE
chr4	56402108	C	A	ENST00000264220	ENSG00000128059	PPAT	TRUE	FALSE
chr4	56402108	C	G	ENST00000264220	ENSG00000128059	PPAT	TRUE	FALSE
chr4	56402108	C	T	ENST00000264220	ENSG00000128059	PPAT	TRUE	FALSE
chr4	56402110	T	A	ENST00000264220	ENSG00000128059	PPAT	TRUE	TRUE
chr4	56402124	A	C	ENST00000264220	ENSG00000128059	PPAT	TRUE	TRUE
chr4	56402124	A	T	ENST00000264220	ENSG00000128059	PPAT	TRUE	TRUE
chr4	56402132	A	T	ENST00000264220	ENSG00000128059	PPAT	TRUE	TRUE
chr4	56402140	C	A	ENST00000264220	ENSG00000128059	PPAT	TRUE	TRUE
chr4	56402142	G	C	ENST00000264220	ENSG00000128059	PPAT	TRUE	TRUE
chr4	56402142	G	T	ENST00000264220	ENSG00000128059	PPAT	TRUE	TRUE
chr4	56402153	C	T	ENST00000264220	ENSG00000128059	PPAT	TRUE	TRUE
chr4	56402154	C	T	ENST00000264220	ENSG00000128059	PPAT	TRUE	TRUE
chr4	56402158	C	A	ENST00000264220	ENSG00000128059	PPAT	TRUE	TRUE
chr4	56402161	C	A	ENST00000264220	ENSG00000128059	PPAT	TRUE	TRUE
chr4	56402167	C	A	ENST00000264220	ENSG00000128059	PPAT	TRUE	TRUE
chr4	56402169	G	C	ENST00000264220	ENSG00000128059	PPAT	TRUE	TRUE
chr4	56402169	G	T	ENST00000264220	ENSG00000128059	PPAT	TRUE	TRUE
chr4	56402176	T	A	ENST00000264220	ENSG00000128059	PPAT	TRUE	TRUE
chr4	56402179	T	A	ENST00000264220	ENSG00000128059	PPAT	TRUE	TRUE
chr4	56402182	C	A	ENST00000264220	ENSG00000128059	PPAT	TRUE	FALSE
chr4	56402182	C	G	ENST00000264220	ENSG00000128059	PPAT	TRUE	FALSE
chr4	56402182	C	T	ENST00000264220	ENSG00000128059	PPAT	TRUE	FALSE
chr4	56402183	T	A	ENST00000264220	ENSG00000128059	PPAT	TRUE	FALSE
chr4	56402183	T	C	ENST00000264220	ENSG00000128059	PPAT	TRUE	FALSE
chr4	56402183	T	G	ENST00000264220	ENSG00000128059	PPAT	TRUE	FALSE
chr4	56403038	A	C	ENST00000264220	ENSG00000128059	PPAT	TRUE	FALSE
chr4	56403038	A	G	ENST00000264220	ENSG00000128059	PPAT	TRUE	FALSE
chr4	56403038	A	T	ENST00000264220	ENSG00000128059	PPAT	TRUE	FALSE
chr4	56403039	C	A	ENST00000264220	ENSG00000128059	PPAT	TRUE	FALSE
chr4	56403039	C	G	ENST00000264220	ENSG00000128059	PPAT	TRUE	FALSE
chr4	56403039	C	T	ENST00000264220	ENSG00000128059	PPAT	TRUE	FALSE
chr4	56403040	C	A	ENST00000264220	ENSG00000128059	PPAT	TRUE	TRUE
chr4	56403043	T	A	ENST00000264220	ENSG00000128059	PPAT	TRUE	TRUE
chr4	56403080	G	T	ENST00000264220	ENSG00000128059	PPAT	TRUE	TRUE
chr4	56403084	A	C	ENST00000264220	ENSG00000128059	PPAT	TRUE	TRUE
chr4	56403084	A	T	ENST00000264220	ENSG00000128059	PPAT	TRUE	TRUE
chr4	56403097	C	A	ENST00000264220	ENSG00000128059	PPAT	TRUE	TRUE
chr4	56403098	A	C	ENST00000264220	ENSG00000128059	PPAT	TRUE	TRUE
chr4	56403098	A	T	ENST00000264220	ENSG00000128059	PPAT	TRUE	TRUE
chr4	56403109	G	A	ENST00000264220	ENSG00000128059	PPAT	TRUE	TRUE
chr4	56403116	A	C	ENST00000264220	ENSG00000128059	PPAT	TRUE	TRUE
chr4	56403116	A	T	ENST00000264220	ENSG00000128059	PPAT	TRUE	TRUE
chr4	56403130	T	A	ENST00000264220	ENSG00000128059	PPAT	TRUE	TRUE
chr4	56403149	G	C	ENST00000264220	ENSG00000128059	PPAT	TRUE	TRUE
chr4	56403149	G	T	ENST00000264220	ENSG00000128059	PPAT	TRUE	TRUE
chr4	56403166	C	A	ENST00000264220	ENSG00000128059	PPAT	TRUE	TRUE
chr4	56403169	T	A	ENST00000264220	ENSG00000128059	PPAT	TRUE	TRUE
chr4	56403174	A	T	ENST00000264220	ENSG00000128059	PPAT	TRUE	TRUE
chr4	56403181	T	A	ENST00000264220	ENSG00000128059	PPAT	TRUE	TRUE
chr4	56403186	C	A	ENST00000264220	ENSG00000128059	PPAT	TRUE	TRUE
chr4	56403186	C	G	ENST00000264220	ENSG00000128059	PPAT	TRUE	FALSE
chr4	56403186	C	T	ENST00000264220	ENSG00000128059	PPAT	TRUE	FALSE
chr4	56403187	T	A	ENST00000264220	ENSG00000128059	PPAT	TRUE	FALSE
chr4	56403187	T	C	ENST00000264220	ENSG00000128059	PPAT	TRUE	FALSE
chr4	56403187	T	G	ENST00000264220	ENSG00000128059	PPAT	TRUE	FALSE
chr4	56403287	A	C	ENST00000264220	ENSG00000128059	PPAT	TRUE	TRUE
chr4	56403287	A	G	ENST00000264220	ENSG00000128059	PPAT	TRUE	FALSE
chr4	56403287	A	T	ENST00000264220	ENSG00000128059	PPAT	TRUE	TRUE
chr4	56403288	C	A	ENST00000264220	ENSG00000128059	PPAT	TRUE	TRUE
chr4	56403288	C	G	ENST00000264220	ENSG00000128059	PPAT	TRUE	TRUE
chr4	56403288	C	T	ENST00000264220	ENSG00000128059	PPAT	TRUE	TRUE
chr4	56403297	C	T	ENST00000264220	ENSG00000128059	PPAT	TRUE	TRUE
chr4	56403298	C	T	ENST00000264220	ENSG00000128059	PPAT	TRUE	TRUE
chr4	56403317	G	A	ENST00000264220	ENSG00000128059	PPAT	TRUE	TRUE
chr4	56403320	C	A	ENST00000264220	ENSG00000128059	PPAT	TRUE	TRUE
chr4	56403323	G	A	ENST00000264220	ENSG00000128059	PPAT	TRUE	TRUE
chr4	56403333	A	C	ENST00000264220	ENSG00000128059	PPAT	TRUE	TRUE
chr4	56403333	A	T	ENST00000264220	ENSG00000128059	PPAT	TRUE	TRUE
chr4	56403343	A	C	ENST00000264220	ENSG00000128059	PPAT	TRUE	TRUE
chr4	56403343	A	T	ENST00000264220	ENSG00000128059	PPAT	TRUE	TRUE
chr4	56403347	G	A	ENST00000264220	ENSG00000128059	PPAT	TRUE	TRUE
chr4	56403359	C	A	ENST00000264220	ENSG00000128059	PPAT	TRUE	TRUE
chr4	56403402	C	A	ENST00000264220	ENSG00000128059	PPAT	TRUE	FALSE
chr4	56403402	C	G	ENST00000264220	ENSG00000128059	PPAT	TRUE	FALSE
chr4	56403402	C	T	ENST00000264220	ENSG00000128059	PPAT	TRUE	FALSE
chr4	56403403	T	A	ENST00000264220	ENSG00000128059	PPAT	TRUE	FALSE
chr4	56403403	T	C	ENST00000264220	ENSG00000128059	PPAT	TRUE	FALSE
chr4	56403403	T	G	ENST00000264220	ENSG00000128059	PPAT	TRUE	FALSE
chr4	56406493	A	C	ENST00000264220	ENSG00000128059	PPAT	TRUE	FALSE
chr4	56406493	A	G	ENST00000264220	ENSG00000128059	PPAT	FALSE	FALSE
chr4	56406493	A	T	ENST00000264220	ENSG00000128059	PPAT	TRUE	FALSE
chr4	56406494	C	A	ENST00000264220	ENSG00000128059	PPAT	TRUE	FALSE
chr4	56406494	C	G	ENST00000264220	ENSG00000128059	PPAT	TRUE	FALSE
chr4	56406494	C	T	ENST00000264220	ENSG00000128059	PPAT	TRUE	FALSE
chr4	56406497	T	A	ENST00000264220	ENSG00000128059	PPAT	TRUE	TRUE
chr4	56406500	T	A	ENST00000264220	ENSG00000128059	PPAT	TRUE	TRUE
chr4	56406505	A	C	ENST00000264220	ENSG00000128059	PPAT	TRUE	TRUE
chr4	56406505	A	T	ENST00000264220	ENSG00000128059	PPAT	TRUE	TRUE
chr4	56406509	G	A	ENST00000264220	ENSG00000128059	PPAT	TRUE	TRUE
chr4	56406523	A	T	ENST00000264220	ENSG00000128059	PPAT	TRUE	TRUE
chr4	56406527	C	A	ENST00000264220	ENSG00000128059	PPAT	TRUE	TRUE
chr4	56406551	T	A	ENST00000264220	ENSG00000128059	PPAT	TRUE	TRUE
chr4	56406566	C	A	ENST00000264220	ENSG00000128059	PPAT	TRUE	TRUE
chr4	56406581	G	A	ENST00000264220	ENSG00000128059	PPAT	TRUE	TRUE
chr4	56406582	A	T	ENST00000264220	ENSG00000128059	PPAT	TRUE	TRUE
chr4	56406590	C	A	ENST00000264220	ENSG00000128059	PPAT	TRUE	TRUE
chr4	56406596	C	A	ENST00000264220	ENSG00000128059	PPAT	TRUE	TRUE
chr4	56406597	A	T	ENST00000264220	ENSG00000128059	PPAT	TRUE	TRUE
chr4	56406602	T	A	ENST00000264220	ENSG00000128059	PPAT	TRUE	TRUE
chr4	56406605	C	A	ENST00000264220	ENSG00000128059	PPAT	TRUE	TRUE
chr4	56406615	A	C	ENST00000264220	ENSG00000128059	PPAT	TRUE	TRUE
chr4	56406615	A	T	ENST00000264220	ENSG00000128059	PPAT	TRUE	TRUE
chr4	56406629	C	A	ENST00000264220	ENSG00000128059	PPAT	TRUE	TRUE
chr4	56406635	C	A	ENST00000264220	ENSG00000128059	PPAT	TRUE	TRUE
chr4	56406643	G	C	ENST00000264220	ENSG00000128059	PPAT	TRUE	TRUE
chr4	56406643	G	T	ENST00000264220	ENSG00000128059	PPAT	TRUE	TRUE
chr4	56406648	A	C	ENST00000264220	ENSG00000128059	PPAT	TRUE	TRUE
chr4	56406648	A	T	ENST00000264220	ENSG00000128059	PPAT	TRUE	TRUE
chr4	56406652	A	C	ENST00000264220	ENSG00000128059	PPAT	TRUE	TRUE
chr4	56406652	A	T	ENST00000264220	ENSG00000128059	PPAT	TRUE	TRUE
chr4	56406656	T	A	ENST00000264220	ENSG00000128059	PPAT	TRUE	TRUE
chr4	56406659	T	A	ENST00000264220	ENSG00000128059	PPAT	TRUE	TRUE
chr4	56406661	A	T	ENST00000264220	ENSG00000128059	PPAT	TRUE	TRUE
chr4	56406671	C	A	ENST00000264220	ENSG00000128059	PPAT	TRUE	TRUE
chr4	56406701	C	A	ENST00000264220	ENSG00000128059	PPAT	TRUE	TRUE
chr4	56406702	C	A	ENST00000264220	ENSG00000128059	PPAT	TRUE	FALSE
chr4	56406702	C	G	ENST00000264220	ENSG00000128059	PPAT	TRUE	FALSE
chr4	56406702	C	T	ENST00000264220	ENSG00000128059	PPAT	TRUE	FALSE
chr4	56406703	T	A	ENST00000264220	ENSG00000128059	PPAT	TRUE	FALSE
chr4	56406703	T	C	ENST00000264220	ENSG00000128059	PPAT	TRUE	FALSE
chr4	56406703	T	G	ENST00000264220	ENSG00000128059	PPAT	TRUE	FALSE
chr4	56407648	A	C	ENST00000264220	ENSG00000128059	PPAT	TRUE	FALSE
chr4	56407648	A	G	ENST00000264220	ENSG00000128059	PPAT	TRUE	FALSE
chr4	56407648	A	T	ENST00000264220	ENSG00000128059	PPAT	TRUE	FALSE
chr4	56407649	C	A	ENST00000264220	ENSG00000128059	PPAT	TRUE	FALSE
chr4	56407649	C	G	ENST00000264220	ENSG00000128059	PPAT	TRUE	FALSE
chr4	56407649	C	T	ENST00000264220	ENSG00000128059	PPAT	TRUE	FALSE
chr4	56407652	T	A	ENST00000264220	ENSG00000128059	PPAT	TRUE	TRUE
chr4	56407657	G	C	ENST00000264220	ENSG00000128059	PPAT	TRUE	TRUE
chr4	56407657	G	T	ENST00000264220	ENSG00000128059	PPAT	TRUE	TRUE
chr4	56407661	T	A	ENST00000264220	ENSG00000128059	PPAT	TRUE	TRUE
chr4	56407675	G	T	ENST00000264220	ENSG00000128059	PPAT	TRUE	TRUE
chr4	56407709	C	A	ENST00000264220	ENSG00000128059	PPAT	TRUE	TRUE
chr4	56407712	G	A	ENST00000264220	ENSG00000128059	PPAT	TRUE	TRUE
chr4	56407717	C	A	ENST00000264220	ENSG00000128059	PPAT	TRUE	FALSE
chr4	56407717	C	G	ENST00000264220	ENSG00000128059	PPAT	TRUE	FALSE
chr4	56407717	C	T	ENST00000264220	ENSG00000128059	PPAT	TRUE	FALSE
chr4	56407718	T	A	ENST00000264220	ENSG00000128059	PPAT	TRUE	FALSE
chr4	56407718	T	C	ENST00000264220	ENSG00000128059	PPAT	TRUE	FALSE
chr4	56407718	T	G	ENST00000264220	ENSG00000128059	PPAT	TRUE	FALSE
chr4	56435348	A	C	ENST00000264220	ENSG00000128059	PPAT	TRUE	FALSE
chr4	56435348	A	G	ENST00000264220	ENSG00000128059	PPAT	TRUE	FALSE
chr4	56435348	A	T	ENST00000264220	ENSG00000128059	PPAT	TRUE	FALSE
chr4	56435349	C	A	ENST00000264220	ENSG00000128059	PPAT	TRUE	FALSE
chr4	56435349	C	G	ENST00000264220	ENSG00000128059	PPAT	TRUE	FALSE
chr4	56435349	C	T	ENST00000264220	ENSG00000128059	PPAT	TRUE	FALSE
chr4	56435357	G	A	ENST00000264220	ENSG00000128059	PPAT	TRUE	TRUE
chr4	56435372	C	A	ENST00000264220	ENSG00000128059	PPAT	TRUE	TRUE
chr4	56435402	G	A	ENST00000264220	ENSG00000128059	PPAT	TRUE	TRUE
chr4	56435409	C	T	ENST00000264220	ENSG00000128059	PPAT	TRUE	FALSE
chr4	56435410	C	T	ENST00000264220	ENSG00000128059	PPAT	TRUE	FALSE
chr4	56435414	C	A	ENST00000264220	ENSG00000128059	PPAT	TRUE	FALSE
chr4	56435417	C	A	ENST00000264220	ENSG00000128059	PPAT	TRUE	FALSE
chr4	56435419	G	C	ENST00000264220	ENSG00000128059	PPAT	TRUE	FALSE
chr4	56435419	G	T	ENST00000264220	ENSG00000128059	PPAT	TRUE	FALSE
chr4	56435427	G	T	ENST00000264220	ENSG00000128059	PPAT	FALSE	FALSE
chr4	56435442	A	T	ENST00000264220	ENSG00000128059	PPAT	FALSE	FALSE
chr4	56435447	C	A	ENST00000264220	ENSG00000128059	PPAT	FALSE	FALSE
chr4	56435450	C	A	ENST00000264220	ENSG00000128059	PPAT	FALSE	FALSE
chr4	56435453	G	A	ENST00000264220	ENSG00000128059	PPAT	FALSE	FALSE
chr4	56435461	A	T	ENST00000264220	ENSG00000128059	PPAT	FALSE	FALSE
chr4	56435465	C	A	ENST00000264220	ENSG00000128059	PPAT	FALSE	FALSE
chr4	56435468	C	A	ENST00000264220	ENSG00000128059	PPAT	FALSE	FALSE
chr4	56435474	C	A	ENST00000264220	ENSG00000128059	PPAT	FALSE	FALSE
chr4	56436325	G	T	ENST00000512576	ENSG00000128050	PAICS	FALSE	FALSE
chr4	56436329	G	A	ENST00000512576	ENSG00000128050	PAICS	TRUE	FALSE
chr4	56436329	G	C	ENST00000512576	ENSG00000128050	PAICS	TRUE	FALSE
chr4	56436329	G	T	ENST00000512576	ENSG00000128050	PAICS	TRUE	FALSE
chr4	56436330	T	A	ENST00000512576	ENSG00000128050	PAICS	TRUE	FALSE
chr4	56436330	T	C	ENST00000512576	ENSG00000128050	PAICS	TRUE	FALSE
chr4	56436330	T	G	ENST00000512576	ENSG00000128050	PAICS	TRUE	FALSE
chr4	56441661	A	C	ENST00000512576	ENSG00000128050	PAICS	TRUE	FALSE
chr4	56441661	A	G	ENST00000512576	ENSG00000128050	PAICS	TRUE	FALSE
chr4	56441661	A	T	ENST00000512576	ENSG00000128050	PAICS	TRUE	FALSE
chr4	56441662	G	A	ENST00000512576	ENSG00000128050	PAICS	TRUE	FALSE
chr4	56441662	G	C	ENST00000512576	ENSG00000128050	PAICS	TRUE	FALSE
chr4	56441662	G	T	ENST00000512576	ENSG00000128050	PAICS	TRUE	FALSE
chr4	56441677	A	T	ENST00000512576	ENSG00000128050	PAICS	FALSE	FALSE
chr4	56441680	A	T	ENST00000512576	ENSG00000128050	PAICS	FALSE	FALSE
chr4	56441684	T	A	ENST00000512576	ENSG00000128050	PAICS	FALSE	FALSE
chr4	56441684	T	G	ENST00000512576	ENSG00000128050	PAICS	FALSE	FALSE
chr4	56441688	T	A	ENST00000512576	ENSG00000128050	PAICS	FALSE	FALSE
chr4	56441688	T	G	ENST00000512576	ENSG00000128050	PAICS	FALSE	FALSE
chr4	56441689	G	T	ENST00000512576	ENSG00000128050	PAICS	FALSE	FALSE
chr4	56441695	A	T	ENST00000512576	ENSG00000128050	PAICS	FALSE	FALSE
chr4	56441701	A	T	ENST00000512576	ENSG00000128050	PAICS	TRUE	FALSE
chr4	56441704	G	T	ENST00000512576	ENSG00000128050	PAICS	TRUE	FALSE
chr4	56441712	C	A	ENST00000512576	ENSG00000128050	PAICS	TRUE	FALSE
chr4	56441712	C	G	ENST00000512576	ENSG00000128050	PAICS	TRUE	FALSE
chr4	56441713	G	T	ENST00000512576	ENSG00000128050	PAICS	TRUE	FALSE
chr4	56441717	T	A	ENST00000512576	ENSG00000128050	PAICS	TRUE	FALSE
chr4	56441720	T	A	ENST00000512576	ENSG00000128050	PAICS	TRUE	TRUE
chr4	56441720	T	G	ENST00000512576	ENSG00000128050	PAICS	TRUE	TRUE
chr4	56441731	G	T	ENST00000512576	ENSG00000128050	PAICS	TRUE	TRUE
chr4	56441734	A	T	ENST00000512576	ENSG00000128050	PAICS	TRUE	TRUE
chr4	56441746	C	T	ENST00000512576	ENSG00000128050	PAICS	TRUE	TRUE
chr4	56441752	A	T	ENST00000512576	ENSG00000128050	PAICS	TRUE	TRUE
chr4	56441758	C	T	ENST00000512576	ENSG00000128050	PAICS	TRUE	TRUE
chr4	56441770	G	T	ENST00000512576	ENSG00000128050	PAICS	TRUE	TRUE
chr4	56441782	A	T	ENST00000512576	ENSG00000128050	PAICS	TRUE	TRUE
chr4	56441785	A	T	ENST00000512576	ENSG00000128050	PAICS	TRUE	TRUE
chr4	56441797	G	T	ENST00000512576	ENSG00000128050	PAICS	TRUE	TRUE
chr4	56441800	G	T	ENST00000512576	ENSG00000128050	PAICS	TRUE	TRUE
chr4	56441803	A	T	ENST00000512576	ENSG00000128050	PAICS	TRUE	TRUE
chr4	56441816	C	A	ENST00000512576	ENSG00000128050	PAICS	TRUE	TRUE
chr4	56441816	C	G	ENST00000512576	ENSG00000128050	PAICS	TRUE	TRUE
chr4	56441821	A	T	ENST00000512576	ENSG00000128050	PAICS	TRUE	TRUE
chr4	56441835	T	A	ENST00000512576	ENSG00000128050	PAICS	TRUE	TRUE
chr4	56441842	C	T	ENST00000512576	ENSG00000128050	PAICS	TRUE	TRUE
chr4	56441846	T	A	ENST00000512576	ENSG00000128050	PAICS	TRUE	TRUE
chr4	56441846	T	G	ENST00000512576	ENSG00000128050	PAICS	TRUE	TRUE
chr4	56441849	T	A	ENST00000512576	ENSG00000128050	PAICS	TRUE	TRUE
chr4	56441849	T	G	ENST00000512576	ENSG00000128050	PAICS	TRUE	TRUE
chr4	56441851	C	T	ENST00000512576	ENSG00000128050	PAICS	TRUE	TRUE
chr4	56441854	G	T	ENST00000512576	ENSG00000128050	PAICS	TRUE	TRUE
chr4	56441861	G	A	ENST00000512576	ENSG00000128050	PAICS	TRUE	FALSE
chr4	56441861	G	C	ENST00000512576	ENSG00000128050	PAICS	TRUE	FALSE
chr4	56441861	G	T	ENST00000512576	ENSG00000128050	PAICS	TRUE	FALSE
chr4	56441862	T	A	ENST00000512576	ENSG00000128050	PAICS	TRUE	FALSE
chr4	56441862	T	C	ENST00000512576	ENSG00000128050	PAICS	TRUE	FALSE
chr4	56441862	T	G	ENST00000512576	ENSG00000128050	PAICS	TRUE	FALSE
chr4	56446693	A	C	ENST00000512576	ENSG00000128050	PAICS	TRUE	FALSE
chr4	56446693	A	G	ENST00000512576	ENSG00000128050	PAICS	TRUE	FALSE
chr4	56446693	A	T	ENST00000512576	ENSG00000128050	PAICS	TRUE	FALSE
chr4	56446694	G	A	ENST00000512576	ENSG00000128050	PAICS	TRUE	FALSE
chr4	56446694	G	C	ENST00000512576	ENSG00000128050	PAICS	TRUE	FALSE
chr4	56446694	G	T	ENST00000512576	ENSG00000128050	PAICS	TRUE	FALSE
chr4	56446700	A	T	ENST00000512576	ENSG00000128050	PAICS	TRUE	TRUE
chr4	56446715	A	T	ENST00000512576	ENSG00000128050	PAICS	TRUE	TRUE
chr4	56446718	A	T	ENST00000512576	ENSG00000128050	PAICS	TRUE	TRUE
chr4	56446723	T	A	ENST00000512576	ENSG00000128050	PAICS	TRUE	TRUE
chr4	56446727	G	T	ENST00000512576	ENSG00000128050	PAICS	TRUE	TRUE
chr4	56446748	C	T	ENST00000512576	ENSG00000128050	PAICS	TRUE	TRUE
chr4	56446753	T	A	ENST00000512576	ENSG00000128050	PAICS	TRUE	TRUE
chr4	56446754	G	T	ENST00000512576	ENSG00000128050	PAICS	TRUE	TRUE
chr4	56446769	G	T	ENST00000512576	ENSG00000128050	PAICS	TRUE	TRUE
chr4	56446773	G	A	ENST00000512576	ENSG00000128050	PAICS	TRUE	TRUE
chr4	56446774	G	A	ENST00000512576	ENSG00000128050	PAICS	TRUE	TRUE
chr4	56446780	C	A	ENST00000512576	ENSG00000128050	PAICS	TRUE	TRUE
chr4	56446781	A	T	ENST00000512576	ENSG00000128050	PAICS	TRUE	TRUE
chr4	56446784	A	T	ENST00000512576	ENSG00000128050	PAICS	TRUE	TRUE
chr4	56446808	A	T	ENST00000512576	ENSG00000128050	PAICS	TRUE	TRUE
chr4	56446811	A	T	ENST00000512576	ENSG00000128050	PAICS	TRUE	TRUE
chr4	56446826	A	T	ENST00000512576	ENSG00000128050	PAICS	TRUE	TRUE
chr4	56446829	G	T	ENST00000512576	ENSG00000128050	PAICS	TRUE	TRUE
chr4	56446832	G	T	ENST00000512576	ENSG00000128050	PAICS	TRUE	TRUE
chr4	56446837	T	A	ENST00000512576	ENSG00000128050	PAICS	TRUE	TRUE
chr4	56446837	T	G	ENST00000512576	ENSG00000128050	PAICS	TRUE	TRUE
chr4	56446838	A	T	ENST00000512576	ENSG00000128050	PAICS	TRUE	TRUE
chr4	56446846	C	A	ENST00000512576	ENSG00000128050	PAICS	TRUE	TRUE
chr4	56446846	C	G	ENST00000512576	ENSG00000128050	PAICS	TRUE	TRUE
chr4	56446853	A	T	ENST00000512576	ENSG00000128050	PAICS	TRUE	TRUE
chr4	56446859	G	T	ENST00000512576	ENSG00000128050	PAICS	TRUE	TRUE
chr4	56446863	T	A	ENST00000512576	ENSG00000128050	PAICS	TRUE	TRUE
chr4	56446871	A	T	ENST00000512576	ENSG00000128050	PAICS	TRUE	TRUE
chr4	56446874	G	A	ENST00000512576	ENSG00000128050	PAICS	TRUE	FALSE
chr4	56446874	G	C	ENST00000512576	ENSG00000128050	PAICS	TRUE	FALSE
chr4	56446874	G	T	ENST00000512576	ENSG00000128050	PAICS	TRUE	FALSE
chr4	56446875	T	A	ENST00000512576	ENSG00000128050	PAICS	TRUE	FALSE
chr4	56446875	T	C	ENST00000512576	ENSG00000128050	PAICS	TRUE	FALSE
chr4	56446875	T	G	ENST00000512576	ENSG00000128050	PAICS	TRUE	FALSE
chr4	56448416	A	C	ENST00000512576	ENSG00000128050	PAICS	TRUE	FALSE
chr4	56448416	A	G	ENST00000512576	ENSG00000128050	PAICS	TRUE	FALSE
chr4	56448416	A	T	ENST00000512576	ENSG00000128050	PAICS	TRUE	FALSE
chr4	56448417	G	A	ENST00000512576	ENSG00000128050	PAICS	TRUE	FALSE
chr4	56448417	G	C	ENST00000512576	ENSG00000128050	PAICS	TRUE	FALSE
chr4	56448417	G	T	ENST00000512576	ENSG00000128050	PAICS	TRUE	FALSE
chr4	56448439	C	T	ENST00000512576	ENSG00000128050	PAICS	TRUE	TRUE
chr4	56448443	G	A	ENST00000512576	ENSG00000128050	PAICS	TRUE	TRUE
chr4	56448444	G	A	ENST00000512576	ENSG00000128050	PAICS	TRUE	TRUE
chr4	56448448	G	T	ENST00000512576	ENSG00000128050	PAICS	TRUE	TRUE
chr4	56448451	G	T	ENST00000512576	ENSG00000128050	PAICS	TRUE	TRUE
chr4	56448454	C	T	ENST00000512576	ENSG00000128050	PAICS	TRUE	TRUE
chr4	56448469	A	T	ENST00000512576	ENSG00000128050	PAICS	TRUE	TRUE
chr4	56448477	C	A	ENST00000512576	ENSG00000128050	PAICS	TRUE	TRUE
chr4	56448484	G	T	ENST00000512576	ENSG00000128050	PAICS	TRUE	TRUE
chr4	56448499	C	T	ENST00000512576	ENSG00000128050	PAICS	TRUE	TRUE
chr4	56448505	G	T	ENST00000512576	ENSG00000128050	PAICS	TRUE	TRUE
chr4	56448532	C	T	ENST00000512576	ENSG00000128050	PAICS	TRUE	TRUE
chr4	56448544	G	T	ENST00000512576	ENSG00000128050	PAICS	TRUE	TRUE
chr4	56448553	G	T	ENST00000512576	ENSG00000128050	PAICS	TRUE	TRUE
chr4	56448556	A	T	ENST00000512576	ENSG00000128050	PAICS	TRUE	TRUE
chr4	56448563	G	A	ENST00000512576	ENSG00000128050	PAICS	TRUE	TRUE
chr4	56448564	G	A	ENST00000512576	ENSG00000128050	PAICS	TRUE	TRUE
chr4	56448566	T	A	ENST00000512576	ENSG00000128050	PAICS	TRUE	TRUE
chr4	56448571	C	T	ENST00000512576	ENSG00000128050	PAICS	TRUE	TRUE
chr4	56448579	T	A	ENST00000512576	ENSG00000128050	PAICS	TRUE	TRUE
chr4	56448595	A	T	ENST00000512576	ENSG00000128050	PAICS	TRUE	TRUE
chr4	56448598	G	A	ENST00000512576	ENSG00000128050	PAICS	TRUE	FALSE
chr4	56448598	G	C	ENST00000512576	ENSG00000128050	PAICS	TRUE	FALSE
chr4	56448598	G	T	ENST00000512576	ENSG00000128050	PAICS	TRUE	FALSE
chr4	56448599	T	A	ENST00000512576	ENSG00000128050	PAICS	TRUE	FALSE
chr4	56448599	T	C	ENST00000512576	ENSG00000128050	PAICS	TRUE	FALSE
chr4	56448599	T	G	ENST00000512576	ENSG00000128050	PAICS	TRUE	FALSE
chr4	56448708	A	C	ENST00000512576	ENSG00000128050	PAICS	TRUE	FALSE
chr4	56448708	A	G	ENST00000512576	ENSG00000128050	PAICS	TRUE	FALSE
chr4	56448708	A	T	ENST00000512576	ENSG00000128050	PAICS	TRUE	FALSE
chr4	56448709	G	A	ENST00000512576	ENSG00000128050	PAICS	TRUE	FALSE
chr4	56448709	G	C	ENST00000512576	ENSG00000128050	PAICS	TRUE	FALSE
chr4	56448709	G	T	ENST00000512576	ENSG00000128050	PAICS	TRUE	FALSE
chr4	56448713	G	T	ENST00000512576	ENSG00000128050	PAICS	TRUE	TRUE
chr4	56448737	A	T	ENST00000512576	ENSG00000128050	PAICS	TRUE	TRUE
chr4	56448740	G	T	ENST00000512576	ENSG00000128050	PAICS	TRUE	TRUE
chr4	56448777	G	A	ENST00000512576	ENSG00000128050	PAICS	TRUE	TRUE
chr4	56448778	G	A	ENST00000512576	ENSG00000128050	PAICS	TRUE	TRUE
chr4	56448779	A	T	ENST00000512576	ENSG00000128050	PAICS	TRUE	TRUE
chr4	56448786	G	A	ENST00000512576	ENSG00000128050	PAICS	TRUE	TRUE
chr4	56448787	G	A	ENST00000512576	ENSG00000128050	PAICS	TRUE	TRUE
chr4	56448792	C	A	ENST00000512576	ENSG00000128050	PAICS	TRUE	TRUE
chr4	56448792	C	G	ENST00000512576	ENSG00000128050	PAICS	TRUE	TRUE
chr4	56448794	G	T	ENST00000512576	ENSG00000128050	PAICS	TRUE	TRUE
chr4	56448800	C	T	ENST00000512576	ENSG00000128050	PAICS	TRUE	TRUE
chr4	56448806	C	T	ENST00000512576	ENSG00000128050	PAICS	TRUE	TRUE
chr4	56448809	C	T	ENST00000512576	ENSG00000128050	PAICS	TRUE	TRUE
chr4	56448812	A	T	ENST00000512576	ENSG00000128050	PAICS	TRUE	TRUE
chr4	56448818	A	T	ENST00000512576	ENSG00000128050	PAICS	TRUE	TRUE
chr4	56448821	C	T	ENST00000512576	ENSG00000128050	PAICS	TRUE	TRUE
chr4	56448824	G	A	ENST00000512576	ENSG00000128050	PAICS	TRUE	FALSE
chr4	56448824	G	C	ENST00000512576	ENSG00000128050	PAICS	TRUE	FALSE
chr4	56448824	G	T	ENST00000512576	ENSG00000128050	PAICS	TRUE	FALSE
chr4	56448825	T	A	ENST00000512576	ENSG00000128050	PAICS	TRUE	FALSE
chr4	56448825	T	C	ENST00000512576	ENSG00000128050	PAICS	TRUE	FALSE
chr4	56448825	T	G	ENST00000512576	ENSG00000128050	PAICS	TRUE	FALSE
chr4	56450617	A	C	ENST00000512576	ENSG00000128050	PAICS	TRUE	FALSE
chr4	56450617	A	G	ENST00000512576	ENSG00000128050	PAICS	TRUE	FALSE
chr4	56450617	A	T	ENST00000512576	ENSG00000128050	PAICS	TRUE	FALSE
chr4	56450618	G	A	ENST00000512576	ENSG00000128050	PAICS	TRUE	FALSE
chr4	56450618	G	C	ENST00000512576	ENSG00000128050	PAICS	TRUE	FALSE
chr4	56450618	G	T	ENST00000512576	ENSG00000128050	PAICS	TRUE	FALSE
chr4	56450624	T	A	ENST00000512576	ENSG00000128050	PAICS	TRUE	TRUE
chr4	56450624	T	G	ENST00000512576	ENSG00000128050	PAICS	TRUE	TRUE
chr4	56450634	A	T	ENST00000512576	ENSG00000128050	PAICS	TRUE	TRUE
chr4	56450637	G	T	ENST00000512576	ENSG00000128050	PAICS	TRUE	TRUE
chr4	56450649	G	T	ENST00000512576	ENSG00000128050	PAICS	TRUE	TRUE
chr4	56450658	C	T	ENST00000512576	ENSG00000128050	PAICS	TRUE	TRUE
chr4	56450667	A	T	ENST00000512576	ENSG00000128050	PAICS	TRUE	TRUE
chr4	56450670	A	T	ENST00000512576	ENSG00000128050	PAICS	TRUE	TRUE
chr4	56450679	G	T	ENST00000512576	ENSG00000128050	PAICS	TRUE	TRUE
chr4	56450683	G	A	ENST00000512576	ENSG00000128050	PAICS	TRUE	TRUE
chr4	56450684	G	A	ENST00000512576	ENSG00000128050	PAICS	TRUE	TRUE
chr4	56450691	G	T	ENST00000512576	ENSG00000128050	PAICS	TRUE	TRUE
chr4	56450694	A	T	ENST00000512576	ENSG00000128050	PAICS	TRUE	TRUE
chr4	56450700	G	T	ENST00000512576	ENSG00000128050	PAICS
chr4	56450703	G	A	ENST00000512576	ENSG00000128050	PAICS	TRUE	FALSE
chr4	56450703	G	C	ENST00000512576	ENSG00000128050	PAICS	TRUE	FALSE
chr4	56450703	G	T	ENST00000512576	ENSG00000128050	PAICS	TRUE	FALSE
chr4	56450704	T	A	ENST00000512576	ENSG00000128050	PAICS	TRUE	FALSE
chr4	56450704	T	C	ENST00000512576	ENSG00000128050	PAICS	TRUE	FALSE
chr4	56450704	T	G	ENST00000512576	ENSG00000128050	PAICS	TRUE	FALSE
chr4	56451870	A	C	ENST00000512576	ENSG00000128050	PAICS	TRUE	FALSE
chr4	56451870	A	G	ENST00000512576	ENSG00000128050	PAICS	TRUE	FALSE
chr4	56451870	A	T	ENST00000512576	ENSG00000128050	PAICS	TRUE	FALSE
chr4	56451871	G	A	ENST00000512576	ENSG00000128050	PAICS	TRUE	FALSE
chr4	56451871	G	C	ENST00000512576	ENSG00000128050	PAICS	TRUE	FALSE
chr4	56451871	G	T	ENST00000512576	ENSG00000128050	PAICS	TRUE	FALSE
chr4	56451873	T	A	ENST00000512576	ENSG00000128050	PAICS	TRUE	TRUE
chr4	56451879	T	A	ENST00000512576	ENSG00000128050	PAICS	TRUE	TRUE
chr4	56451881	A	T	ENST00000512576	ENSG00000128050	PAICS	TRUE	TRUE
chr4	56451885	C	A	ENST00000512576	ENSG00000128050	PAICS	TRUE	TRUE
chr4	56451885	C	G	ENST00000512576	ENSG00000128050	PAICS	TRUE	TRUE
chr4	56451887	G	T	ENST00000512576	ENSG00000128050	PAICS	TRUE	TRUE
chr4	56451893	C	T	ENST00000512576	ENSG00000128050	PAICS	TRUE	TRUE
chr4	56451898	C	A	ENST00000512576	ENSG00000128050	PAICS	TRUE	TRUE
chr4	56451912	T	A	ENST00000512576	ENSG00000128050	PAICS
chr4	56451943	T	A	ENST00000512576	ENSG00000128050	PAICS
chr4	56451944	G	T	ENST00000512576	ENSG00000128050	PAICS
chr4	56451947	A	T	ENST00000512576	ENSG00000128050	PAICS
chr4	56451953	A	T	ENST00000512576	ENSG00000128050	PAICS
chr4	56451956	A	T	ENST00000512576	ENSG00000128050	PAICS
chr4	56451964	T	A	ENST00000512576	ENSG00000128050	PAICS
chr4	56451965	G	T	ENST00000512576	ENSG00000128050	PAICS
chr4	56451985	T	A	ENST00000512576	ENSG00000128050	PAICS
chr4	56451986	G	T	ENST00000512576	ENSG00000128050	PAICS
chr4	56451992	C	T	ENST00000512576	ENSG00000128050	PAICS
chr4	56452010	A	T	ENST00000512576	ENSG00000128050	PAICS	TRUE	TRUE
chr4	56452013	G	T	ENST00000512576	ENSG00000128050	PAICS	TRUE	TRUE
chr4	56452022	G	T	ENST00000512576	ENSG00000128050	PAICS	TRUE	TRUE
chr4	56452037	A	T	ENST00000512576	ENSG00000128050	PAICS	TRUE	TRUE
chr4	56452043	G	T	ENST00000512576	ENSG00000128050	PAICS	TRUE	TRUE
chr4	56452048	T	A	ENST00000512576	ENSG00000128050	PAICS	TRUE	TRUE
chr4	56452048	T	G	ENST00000512576	ENSG00000128050	PAICS	TRUE	TRUE
chr4	56452049	G	T	ENST00000512576	ENSG00000128050	PAICS	TRUE	TRUE
chr4	56452053	G	A	ENST00000512576	ENSG00000128050	PAICS	TRUE	FALSE
chr4	56452053	G	C	ENST00000512576	ENSG00000128050	PAICS	TRUE	FALSE
chr4	56452053	G	T	ENST00000512576	ENSG00000128050	PAICS	TRUE	FALSE
chr4	56452054	T	A	ENST00000512576	ENSG00000128050	PAICS	TRUE	FALSE
chr4	56452054	T	C	ENST00000512576	ENSG00000128050	PAICS	TRUE	FALSE
chr4	56452054	T	G	ENST00000512576	ENSG00000128050	PAICS	TRUE	FALSE
chr4	56453601	A	C	ENST00000512576	ENSG00000128050	PAICS	TRUE	FALSE
chr4	56453601	A	G	ENST00000512576	ENSG00000128050	PAICS	TRUE	FALSE
chr4	56453601	A	T	ENST00000512576	ENSG00000128050	PAICS	TRUE	FALSE
chr4	56453602	G	A	ENST00000512576	ENSG00000128050	PAICS	TRUE	FALSE
chr4	56453602	G	C	ENST00000512576	ENSG00000128050	PAICS	TRUE	FALSE
chr4	56453602	G	T	ENST00000512576	ENSG00000128050	PAICS	TRUE	FALSE
chr4	56453641	A	T	ENST00000512576	ENSG00000128050	PAICS	TRUE	TRUE
chr4	56453654	T	A	ENST00000512576	ENSG00000128050	PAICS	TRUE	TRUE
chr4	56453656	G	T	ENST00000512576	ENSG00000128050	PAICS	TRUE	TRUE
chr4	56453685	T	A	ENST00000512576	ENSG00000128050	PAICS	TRUE	TRUE
chr4	56453685	T	G	ENST00000512576	ENSG00000128050	PAICS	TRUE	TRUE
chr4	56453700	T	A	ENST00000512576	ENSG00000128050	PAICS	TRUE	TRUE
chr4	56453720	G	A	ENST00000512576	ENSG00000128050	PAICS	FALSE	FALSE
chr4	56453721	G	A	ENST00000512576	ENSG00000128050	PAICS	FALSE	FALSE
chr4	56453722	G	T	ENST00000512576	ENSG00000128050	PAICS	FALSE	FALSE
chr4	56453728	C	T	ENST00000512576	ENSG00000128050	PAICS	FALSE	FALSE
chr4	56453738	G	A	ENST00000512576	ENSG00000128050	PAICS	FALSE	FALSE
chr4	56453739	G	A	ENST00000512576	ENSG00000128050	PAICS	FALSE	FALSE
chr4	56453749	C	T	ENST00000512576	ENSG00000128050	PAICS	FALSE	FALSE
chr4	56453762	G	A	ENST00000512576	ENSG00000128050	PAICS	TRUE	FALSE
chr4	56453762	G	C	ENST00000512576	ENSG00000128050	PAICS	TRUE	FALSE
chr4	56453762	G	T	ENST00000512576	ENSG00000128050	PAICS	TRUE	FALSE
chr4	56453763	T	A	ENST00000512576	ENSG00000128050	PAICS	TRUE	FALSE
chr4	56453763	T	C	ENST00000512576	ENSG00000128050	PAICS	TRUE	FALSE
chr4	56453763	T	G	ENST00000512576	ENSG00000128050	PAICS	TRUE	FALSE
chr4	56459370	A	C	ENST00000512576	ENSG00000128050	PAICS	TRUE	FALSE
chr4	56459370	A	G	ENST00000512576	ENSG00000128050	PAICS	TRUE	FALSE
chr4	56459370	A	T	ENST00000512576	ENSG00000128050	PAICS	TRUE	FALSE
chr4	56459371	G	A	ENST00000512576	ENSG00000128050	PAICS	TRUE	FALSE
chr4	56459371	G	C	ENST00000512576	ENSG00000128050	PAICS	TRUE	FALSE
chr4	56459371	G	T	ENST00000512576	ENSG00000128050	PAICS	TRUE	FALSE
chr4	56459382	T	A	ENST00000512576	ENSG00000128050	PAICS	FALSE	FALSE
chr4	56459384	C	A	ENST00000512576	ENSG00000128050	PAICS	FALSE	FALSE
chr4	56459384	C	G	ENST00000512576	ENSG00000128050	PAICS	FALSE	FALSE
chr4	56459401	G	T	ENST00000512576	ENSG00000128050	PAICS	FALSE	FALSE
chr4	56459404	G	T	ENST00000512576	ENSG00000128050	PAICS	FALSE	FALSE
chr4	56459408	C	A	ENST00000512576	ENSG00000128050	PAICS	FALSE	FALSE
chr4	56459408	C	G	ENST00000512576	ENSG00000128050	PAICS	FALSE	FALSE
chr4	56459413	C	T	ENST00000512576	ENSG00000128050	PAICS	FALSE	FALSE
chr4	56459425	C	T	ENST00000512576	ENSG00000128050	PAICS	FALSE	FALSE
chr4	56459438	T	A	ENST00000512576	ENSG00000128050	PAICS	FALSE	FALSE
chr4	56459438	T	G	ENST00000512576	ENSG00000128050	PAICS	FALSE	FALSE
chr4	56459450	T	A	ENST00000512576	ENSG00000128050	PAICS	FALSE	FALSE
chr4	56459456	G	A	ENST00000512576	ENSG00000128050	PAICS	FALSE	FALSE
chr4	56459457	G	A	ENST00000512576	ENSG00000128050	PAICS	FALSE	FALSE
chr4	56459461	A	T	ENST00000512576	ENSG00000128050	PAICS	FALSE	FALSE
chr4	56459467	C	T	ENST00000512576	ENSG00000128050	PAICS	FALSE	FALSE
chr4	56459480	T	A	ENST00000512576	ENSG00000128050	PAICS	FALSE	FALSE
chr4	56459489	G	A	ENST00000512576	ENSG00000128050	PAICS	FALSE	FALSE
chr4	56459490	G	A	ENST00000512576	ENSG00000128050	PAICS	FALSE	FALSE
chr4	56459498	T	A	ENST00000512576	ENSG00000128050	PAICS	FALSE	FALSE
chr4	56459500	A	T	ENST00000512576	ENSG00000128050	PAICS	FALSE	FALSE
chr4	56459503	C	T	ENST00000512576	ENSG00000128050	PAICS	FALSE	FALSE
chr4	56459512	A	T	ENST00000512576	ENSG00000128050	PAICS	FALSE	FALSE
chr4	56459515	A	T	ENST00000512576	ENSG00000128050	PAICS	FALSE	FALSE
chr4	56459521	A	T	ENST00000512576	ENSG00000128050	PAICS	FALSE	FALSE
chr4	56459524	G	T	ENST00000512576	ENSG00000128050	PAICS	FALSE	FALSE
chr4	56459529	T	A	ENST00000512576	ENSG00000128050	PAICS	FALSE	FALSE
chr4	56459534	T	A	ENST00000512576	ENSG00000128050	PAICS	FALSE	FALSE
chr4	56459534	T	G	ENST00000512576	ENSG00000128050	PAICS	FALSE	FALSE
chr4	56467664	C	A	ENST00000642900	ENSG00000174780	SRP72	FALSE	FALSE
chr4	56467664	C	G	ENST00000642900	ENSG00000174780	SRP72	FALSE	FALSE
chr4	56467679	G	A	ENST00000642900	ENSG00000174780	SRP72	FALSE	FALSE
chr4	56467680	G	A	ENST00000642900	ENSG00000174780	SRP72	FALSE	FALSE
chr4	56467684	G	T	ENST00000642900	ENSG00000174780	SRP72	FALSE	FALSE
chr4	56467698	T	A	ENST00000642900	ENSG00000174780	SRP72	TRUE	FALSE
chr4	56467698	T	G	ENST00000642900	ENSG00000174780	SRP72	TRUE	FALSE
chr4	56467702	C	T	ENST00000642900	ENSG00000174780	SRP72		FALSE
chr4	56467729	A	T	ENST00000642900	ENSG00000174780	SRP72
chr4	56467741	A	T	ENST00000642900	ENSG00000174780	SRP72
chr4	56467745	G	A	ENST00000642900	ENSG00000174780	SRP72	TRUE	FALSE
chr4	56467745	G	C	ENST00000642900	ENSG00000174780	SRP72	TRUE	FALSE
chr4	56467745	G	T	ENST00000642900	ENSG00000174780	SRP72	TRUE	FALSE
chr4	56467746	T	A	ENST00000642900	ENSG00000174780	SRP72	TRUE	FALSE
chr4	56467746	T	C	ENST00000642900	ENSG00000174780	SRP72	FALSE	FALSE
chr4	56467746	T	G	ENST00000642900	ENSG00000174780	SRP72	TRUE	FALSE
chr4	56469651	A	C	ENST00000642900	ENSG00000174780	SRP72	TRUE	FALSE
chr4	56469651	A	G	ENST00000642900	ENSG00000174780	SRP72	TRUE	FALSE
chr4	56469651	A	T	ENST00000642900	ENSG00000174780	SRP72	TRUE	FALSE
chr4	56469652	G	A	ENST00000642900	ENSG00000174780	SRP72	TRUE	FALSE
chr4	56469652	G	C	ENST00000642900	ENSG00000174780	SRP72	TRUE	FALSE
chr4	56469652	G	T	ENST00000642900	ENSG00000174780	SRP72	TRUE	FALSE
chr4	56469658	C	T	ENST00000642900	ENSG00000174780	SRP72	TRUE	TRUE
chr4	56469667	A	T	ENST00000642900	ENSG00000174780	SRP72	TRUE	TRUE
chr4	56469693	T	A	ENST00000642900	ENSG00000174780	SRP72	TRUE	TRUE
chr4	56469694	A	T	ENST00000642900	ENSG00000174780	SRP72	TRUE	TRUE
chr4	56469705	C	A	ENST00000642900	ENSG00000174780	SRP72	TRUE	TRUE
chr4	56469712	C	T	ENST00000642900	ENSG00000174780	SRP72	TRUE	TRUE
chr4	56469718	G	T	ENST00000642900	ENSG00000174780	SRP72	TRUE	TRUE
chr4	56469727	A	T	ENST00000642900	ENSG00000174780	SRP72	TRUE	TRUE
chr4	56469730	G	T	ENST00000642900	ENSG00000174780	SRP72	TRUE	TRUE
chr4	56469737	T	A	ENST00000642900	ENSG00000174780	SRP72	TRUE	TRUE
chr4	56469760	A	T	ENST00000642900	ENSG00000174780	SRP72	TRUE	TRUE
chr4	56469767	T	A	ENST00000642900	ENSG00000174780	SRP72	TRUE	TRUE
chr4	56469767	T	G	ENST00000642900	ENSG00000174780	SRP72	TRUE	TRUE
chr4	56469774	G	A	ENST00000642900	ENSG00000174780	SRP72	TRUE	TRUE
chr4	56469774	G	C	ENST00000642900	ENSG00000174780	SRP72	TRUE	TRUE
chr4	56469774	G	T	ENST00000642900	ENSG00000174780	SRP72	TRUE	TRUE
chr4	56469775	T	A	ENST00000642900	ENSG00000174780	SRP72	TRUE	TRUE
chr4	56469775	T	C	ENST00000642900	ENSG00000174780	SRP72	TRUE	FALSE
chr4	56469775	T	G	ENST00000642900	ENSG00000174780	SRP72	TRUE	TRUE
chr4	56471718	A	C	ENST00000642900	ENSG00000174780	SRP72	TRUE	FALSE
chr4	56471718	A	G	ENST00000642900	ENSG00000174780	SRP72	TRUE	FALSE
chr4	56471718	A	T	ENST00000642900	ENSG00000174780	SRP72	TRUE	FALSE
chr4	56471719	G	A	ENST00000642900	ENSG00000174780	SRP72	TRUE	FALSE
chr4	56471719	G	C	ENST00000642900	ENSG00000174780	SRP72	TRUE	FALSE
chr4	56471719	G	T	ENST00000642900	ENSG00000174780	SRP72	TRUE	FALSE
chr4	56471736	G	T	ENST00000642900	ENSG00000174780	SRP72
chr4	56471739	A	T	ENST00000642900	ENSG00000174780	SRP72
chr4	56471747	T	A	ENST00000642900	ENSG00000174780	SRP72
chr4	56471747	T	G	ENST00000642900	ENSG00000174780	SRP72
chr4	56471750	C	A	ENST00000642900	ENSG00000174780	SRP72
chr4	56471751	G	T	ENST00000642900	ENSG00000174780	SRP72
chr4	56471756	C	A	ENST00000642900	ENSG00000174780	SRP72
chr4	56471756	C	G	ENST00000642900	ENSG00000174780	SRP72
chr4	56471766	A	T	ENST00000642900	ENSG00000174780	SRP72
chr4	56471772	G	T	ENST00000642900	ENSG00000174780	SRP72
chr4	56471782	T	A	ENST00000642900	ENSG00000174780	SRP72
chr4	56471784	A	T	ENST00000642900	ENSG00000174780	SRP72
chr4	56471793	G	T	ENST00000642900	ENSG00000174780	SRP72
chr4	56471805	C	T	ENST00000642900	ENSG00000174780	SRP72	TRUE	TRUE
chr4	56471808	C	T	ENST00000642900	ENSG00000174780	SRP72	TRUE	TRUE
chr4	56471817	A	T	ENST00000642900	ENSG00000174780	SRP72	TRUE	TRUE
chr4	56471823	A	T	ENST00000642900	ENSG00000174780	SRP72	TRUE	TRUE
chr4	56471826	G	T	ENST00000642900	ENSG00000174780	SRP72	TRUE	TRUE
chr4	56471834	T	A	ENST00000642900	ENSG00000174780	SRP72	TRUE	TRUE
chr4	56471834	T	G	ENST00000642900	ENSG00000174780	SRP72	TRUE	TRUE
chr4	56471835	G	T	ENST00000642900	ENSG00000174780	SRP72	TRUE	TRUE
chr4	56471838	C	T	ENST00000642900	ENSG00000174780	SRP72	TRUE	TRUE
chr4	56471844	G	A	ENST00000642900	ENSG00000174780	SRP72	TRUE	FALSE
chr4	56471844	G	C	ENST00000642900	ENSG00000174780	SRP72	TRUE	FALSE
chr4	56471844	G	T	ENST00000642900	ENSG00000174780	SRP72	TRUE	FALSE
chr4	56471845	T	A	ENST00000642900	ENSG00000174780	SRP72	TRUE	FALSE
chr4	56471845	T	C	ENST00000642900	ENSG00000174780	SRP72	TRUE	FALSE
chr4	56471845	T	G	ENST00000642900	ENSG00000174780	SRP72	TRUE	FALSE
chr4	56474052	A	C	ENST00000642900	ENSG00000174780	SRP72	TRUE	FALSE
chr4	56474052	A	G	ENST00000642900	ENSG00000174780	SRP72	TRUE	FALSE
chr4	56474052	A	T	ENST00000642900	ENSG00000174780	SRP72	TRUE	FALSE
chr4	56474053	G	A	ENST00000642900	ENSG00000174780	SRP72	TRUE	FALSE
chr4	56474053	G	C	ENST00000642900	ENSG00000174780	SRP72	TRUE	FALSE
chr4	56474053	G	T	ENST00000642900	ENSG00000174780	SRP72	TRUE	FALSE
chr4	56474055	T	A	ENST00000642900	ENSG00000174780	SRP72	TRUE	TRUE
chr4	56474055	T	G	ENST00000642900	ENSG00000174780	SRP72	TRUE	TRUE
chr4	56474059	C	A	ENST00000642900	ENSG00000174780	SRP72	TRUE	TRUE
chr4	56474059	C	G	ENST00000642900	ENSG00000174780	SRP72	TRUE	TRUE
chr4	56474064	T	A	ENST00000642900	ENSG00000174780	SRP72	TRUE	TRUE
chr4	56474066	G	T	ENST00000642900	ENSG00000174780	SRP72	TRUE	TRUE
chr4	56474074	T	A	ENST00000642900	ENSG00000174780	SRP72	TRUE	TRUE
chr4	56474074	T	G	ENST00000642900	ENSG00000174780	SRP72	TRUE	TRUE
chr4	56474078	G	T	ENST00000642900	ENSG00000174780	SRP72	TRUE	TRUE
chr4	56474083	C	A	ENST00000642900	ENSG00000174780	SRP72	TRUE	TRUE
chr4	56474085	T	A	ENST00000642900	ENSG00000174780	SRP72	TRUE	TRUE
chr4	56474085	T	G	ENST00000642900	ENSG00000174780	SRP72	TRUE	TRUE
chr4	56474095	T	A	ENST00000642900	ENSG00000174780	SRP72	TRUE	TRUE
chr4	56474095	T	G	ENST00000642900	ENSG00000174780	SRP72	TRUE	TRUE
chr4	56474096	A	T	ENST00000642900	ENSG00000174780	SRP72	TRUE	TRUE
chr4	56474108	C	T	ENST00000642900	ENSG00000174780	SRP72	TRUE	TRUE
chr4	56474117	C	T	ENST00000642900	ENSG00000174780	SRP72	TRUE	TRUE
chr4	56474128	T	A	ENST00000642900	ENSG00000174780	SRP72	TRUE	TRUE
chr4	56474128	T	G	ENST00000642900	ENSG00000174780	SRP72	TRUE	TRUE
chr4	56474132	G	T	ENST00000642900	ENSG00000174780	SRP72	TRUE	TRUE
chr4	56474135	G	T	ENST00000642900	ENSG00000174780	SRP72	TRUE	TRUE
chr4	56474141	A	T	ENST00000642900	ENSG00000174780	SRP72	TRUE	TRUE
chr4	56474154	C	A	ENST00000642900	ENSG00000174780	SRP72	TRUE	TRUE
chr4	56474154	C	G	ENST00000642900	ENSG00000174780	SRP72	TRUE	TRUE
chr4	56474171	C	T	ENST00000642900	ENSG00000174780	SRP72	TRUE	TRUE
chr4	56474181	G	A	ENST00000642900	ENSG00000174780	SRP72	TRUE	TRUE
chr4	56474182	G	A	ENST00000642900	ENSG00000174780	SRP72	TRUE	TRUE
chr4	56474183	G	T	ENST00000642900	ENSG00000174780	SRP72	TRUE	TRUE
chr4	56474186	A	T	ENST00000642900	ENSG00000174780	SRP72	TRUE	TRUE
chr4	56474198	G	A	ENST00000642900	ENSG00000174780	SRP72	TRUE	TRUE
chr4	56474198	G	C	ENST00000642900	ENSG00000174780	SRP72	TRUE	TRUE
chr4	56474198	G	T	ENST00000642900	ENSG00000174780	SRP72	TRUE	TRUE
chr4	56474199	T	A	ENST00000642900	ENSG00000174780	SRP72	TRUE	TRUE
chr4	56474199	T	C	ENST00000642900	ENSG00000174780	SRP72	TRUE	FALSE
chr4	56474199	T	G	ENST00000642900	ENSG00000174780	SRP72	TRUE	TRUE
chr4	56474278	A	C	ENST00000642900	ENSG00000174780	SRP72	TRUE	FALSE
chr4	56474278	A	G	ENST00000642900	ENSG00000174780	SRP72	TRUE	FALSE
chr4	56474278	A	T	ENST00000642900	ENSG00000174780	SRP72	TRUE	FALSE
chr4	56474279	G	A	ENST00000642900	ENSG00000174780	SRP72	TRUE	FALSE
chr4	56474279	G	C	ENST00000642900	ENSG00000174780	SRP72	TRUE	FALSE
chr4	56474279	G	T	ENST00000642900	ENSG00000174780	SRP72	TRUE	FALSE
chr4	56474280	G	T	ENST00000642900	ENSG00000174780	SRP72	TRUE	TRUE
chr4	56474295	C	T	ENST00000642900	ENSG00000174780	SRP72	TRUE	TRUE
chr4	56474298	G	T	ENST00000642900	ENSG00000174780	SRP72	TRUE	TRUE
chr4	56474310	G	T	ENST00000642900	ENSG00000174780	SRP72	TRUE	TRUE
chr4	56474318	C	A	ENST00000642900	ENSG00000174780	SRP72	TRUE	TRUE
chr4	56474321	C	A	ENST00000642900	ENSG00000174780	SRP72	TRUE	TRUE
chr4	56474321	C	G	ENST00000642900	ENSG00000174780	SRP72	TRUE	TRUE
chr4	56474333	T	A	ENST00000642900	ENSG00000174780	SRP72	TRUE	TRUE
chr4	56474346	C	T	ENST00000642900	ENSG00000174780	SRP72	TRUE	TRUE
chr4	56474352	C	T	ENST00000642900	ENSG00000174780	SRP72	TRUE	TRUE
chr4	56474361	C	T	ENST00000642900	ENSG00000174780	SRP72	TRUE	TRUE
chr4	56474370	A	T	ENST00000642900	ENSG00000174780	SRP72	TRUE	TRUE
chr4	56474379	C	T	ENST00000642900	ENSG00000174780	SRP72	TRUE	TRUE
chr4	56474382	A	T	ENST00000642900	ENSG00000174780	SRP72	TRUE	TRUE
chr4	56474388	G	T	ENST00000642900	ENSG00000174780	SRP72	TRUE	TRUE
chr4	56474392	G	A	ENST00000642900	ENSG00000174780	SRP72	TRUE	FALSE
chr4	56474392	G	C	ENST00000642900	ENSG00000174780	SRP72	TRUE	FALSE
chr4	56474392	G	T	ENST00000642900	ENSG00000174780	SRP72	TRUE	FALSE
chr4	56474393	T	A	ENST00000642900	ENSG00000174780	SRP72	TRUE	FALSE
chr4	56474393	T	C	ENST00000642900	ENSG00000174780	SRP72	TRUE	FALSE
chr4	56474393	T	G	ENST00000642900	ENSG00000174780	SRP72	TRUE	FALSE
chr4	56476669	A	C	ENST00000642900	ENSG00000174780	SRP72	TRUE	FALSE
chr4	56476669	A	G	ENST00000642900	ENSG00000174780	SRP72	TRUE	FALSE
chr4	56476669	A	T	ENST00000642900	ENSG00000174780	SRP72	TRUE	FALSE
chr4	56476670	G	A	ENST00000642900	ENSG00000174780	SRP72	TRUE	FALSE
chr4	56476670	G	C	ENST00000642900	ENSG00000174780	SRP72	TRUE	FALSE
chr4	56476670	G	T	ENST00000642900	ENSG00000174780	SRP72	TRUE	FALSE
chr4	56476678	C	A	ENST00000642900	ENSG00000174780	SRP72	TRUE	TRUE
chr4	56476686	C	A	ENST00000642900	ENSG00000174780	SRP72	TRUE	TRUE
chr4	56476686	C	G	ENST00000642900	ENSG00000174780	SRP72	TRUE	TRUE
chr4	56476689	T	A	ENST00000642900	ENSG00000174780	SRP72	TRUE	TRUE
chr4	56476689	T	G	ENST00000642900	ENSG00000174780	SRP72	TRUE	TRUE
chr4	56476692	C	A	ENST00000642900	ENSG00000174780	SRP72	TRUE	TRUE
chr4	56476692	C	G	ENST00000642900	ENSG00000174780	SRP72	TRUE	TRUE
chr4	56476694	G	T	ENST00000642900	ENSG00000174780	SRP72	TRUE	TRUE
chr4	56476703	G	A	ENST00000642900	ENSG00000174780	SRP72	TRUE	FALSE
chr4	56476703	G	C	ENST00000642900	ENSG00000174780	SRP72	TRUE	FALSE
chr4	56476703	G	T	ENST00000642900	ENSG00000174780	SRP72	TRUE	FALSE
chr4	56476704	T	A	ENST00000642900	ENSG00000174780	SRP72	TRUE	FALSE
chr4	56476704	T	C	ENST00000642900	ENSG00000174780	SRP72	TRUE	FALSE
chr4	56476704	T	G	ENST00000642900	ENSG00000174780	SRP72	TRUE	FALSE
chr4	56478377	A	C	ENST00000642900	ENSG00000174780	SRP72	TRUE	FALSE
chr4	56478377	A	G	ENST00000642900	ENSG00000174780	SRP72	TRUE	TRUE
chr4	56478377	A	T	ENST00000642900	ENSG00000174780	SRP72	TRUE	FALSE
chr4	56478378	G	A	ENST00000642900	ENSG00000174780	SRP72	TRUE	FALSE
chr4	56478378	G	C	ENST00000642900	ENSG00000174780	SRP72	TRUE	FALSE
chr4	56478378	G	T	ENST00000642900	ENSG00000174780	SRP72	TRUE	FALSE
chr4	56478388	G	T	ENST00000642900	ENSG00000174780	SRP72	TRUE	TRUE
chr4	56478391	G	T	ENST00000642900	ENSG00000174780	SRP72	TRUE	TRUE
chr4	56478400	C	T	ENST00000642900	ENSG00000174780	SRP72	TRUE	TRUE
chr4	56478406	G	T	ENST00000642900	ENSG00000174780	SRP72	TRUE	TRUE
chr4	56478427	C	T	ENST00000642900	ENSG00000174780	SRP72	TRUE	TRUE
chr4	56478438	T	A	ENST00000642900	ENSG00000174780	SRP72	TRUE	TRUE
chr4	56478438	T	G	ENST00000642900	ENSG00000174780	SRP72	TRUE	TRUE
chr4	56478445	C	T	ENST00000642900	ENSG00000174780	SRP72	TRUE	TRUE
chr4	56478451	C	T	ENST00000642900	ENSG00000174780	SRP72	TRUE	TRUE
chr4	56478457	C	T	ENST00000642900	ENSG00000174780	SRP72	TRUE	TRUE
chr4	56478463	G	T	ENST00000642900	ENSG00000174780	SRP72	TRUE	TRUE
chr4	56478466	G	T	ENST00000642900	ENSG00000174780	SRP72	TRUE	TRUE
chr4	56478473	T	A	ENST00000642900	ENSG00000174780	SRP72	TRUE	TRUE
chr4	56478475	C	T	ENST00000642900	ENSG00000174780	SRP72	TRUE	TRUE
chr4	56478483	C	A	ENST00000642900	ENSG00000174780	SRP72	TRUE	TRUE
chr4	56478483	C	G	ENST00000642900	ENSG00000174780	SRP72	TRUE	TRUE
chr4	56478487	C	T	ENST00000642900	ENSG00000174780	SRP72	TRUE	TRUE
chr4	56478496	A	T	ENST00000642900	ENSG00000174780	SRP72	TRUE	TRUE
chr4	56478502	A	T	ENST00000642900	ENSG00000174780	SRP72	TRUE	TRUE
chr4	56478504	G	A	ENST00000642900	ENSG00000174780	SRP72	TRUE	TRUE
chr4	56478504	G	C	ENST00000642900	ENSG00000174780	SRP72	TRUE	TRUE
chr4	56478504	G	T	ENST00000642900	ENSG00000174780	SRP72	TRUE	TRUE
chr4	56478505	T	A	ENST00000642900	ENSG00000174780	SRP72	TRUE	TRUE
chr4	56478505	T	C	ENST00000642900	ENSG00000174780	SRP72	TRUE	FALSE
chr4	56478505	T	G	ENST00000642900	ENSG00000174780	SRP72	TRUE	TRUE
chr4	56478590	A	C	ENST00000642900	ENSG00000174780	SRP72	TRUE	FALSE
chr4	56478590	A	G	ENST00000642900	ENSG00000174780	SRP72	TRUE	FALSE
chr4	56478590	A	T	ENST00000642900	ENSG00000174780	SRP72	TRUE	FALSE
chr4	56478591	G	A	ENST00000642900	ENSG00000174780	SRP72	TRUE	FALSE
chr4	56478591	G	C	ENST00000642900	ENSG00000174780	SRP72	TRUE	FALSE
chr4	56478591	G	T	ENST00000642900	ENSG00000174780	SRP72	TRUE	FALSE
chr4	56478605	G	T	ENST00000642900	ENSG00000174780	SRP72	TRUE	TRUE
chr4	56478609	T	A	ENST00000642900	ENSG00000174780	SRP72	TRUE	TRUE
chr4	56478609	T	G	ENST00000642900	ENSG00000174780	SRP72	TRUE	TRUE
chr4	56478647	A	T	ENST00000642900	ENSG00000174780	SRP72	TRUE	TRUE
chr4	56478650	G	A	ENST00000642900	ENSG00000174780	SRP72	TRUE	FALSE
chr4	56478650	G	C	ENST00000642900	ENSG00000174780	SRP72	TRUE	FALSE
chr4	56478650	G	T	ENST00000642900	ENSG00000174780	SRP72	TRUE	FALSE
chr4	56478651	T	A	ENST00000642900	ENSG00000174780	SRP72	TRUE	FALSE
chr4	56478651	T	C	ENST00000642900	ENSG00000174780	SRP72	TRUE	FALSE
chr4	56478651	T	G	ENST00000642900	ENSG00000174780	SRP72	TRUE	FALSE
chr4	56483137	A	C	ENST00000642900	ENSG00000174780	SRP72	TRUE	FALSE
chr4	56483137	A	G	ENST00000642900	ENSG00000174780	SRP72	TRUE	TRUE
chr4	56483137	A	T	ENST00000642900	ENSG00000174780	SRP72	TRUE	TRUE
chr4	56483138	G	A	ENST00000642900	ENSG00000174780	SRP72	TRUE	TRUE
chr4	56483138	G	C	ENST00000642900	ENSG00000174780	SRP72	TRUE	FALSE
chr4	56483138	G	T	ENST00000642900	ENSG00000174780	SRP72	TRUE	TRUE
chr4	56483142	C	T	ENST00000642900	ENSG00000174780	SRP72	TRUE	TRUE
chr4	56483160	A	T	ENST00000642900	ENSG00000174780	SRP72	TRUE	TRUE
chr4	56483163	A	T	ENST00000642900	ENSG00000174780	SRP72	TRUE	TRUE
chr4	56483166	A	T	ENST00000642900	ENSG00000174780	SRP72	TRUE	TRUE
chr4	56483172	A	T	ENST00000642900	ENSG00000174780	SRP72	TRUE	TRUE
chr4	56483176	T	A	ENST00000642900	ENSG00000174780	SRP72	TRUE	TRUE
chr4	56483176	T	G	ENST00000642900	ENSG00000174780	SRP72	TRUE	TRUE
chr4	56483187	G	T	ENST00000642900	ENSG00000174780	SRP72	TRUE	TRUE
chr4	56483190	G	T	ENST00000642900	ENSG00000174780	SRP72	TRUE	TRUE
chr4	56483196	G	T	ENST00000642900	ENSG00000174780	SRP72	TRUE	TRUE
chr4	56483202	A	T	ENST00000642900	ENSG00000174780	SRP72	TRUE	TRUE
chr4	56483211	A	T	ENST00000642900	ENSG00000174780	SRP72	TRUE	TRUE
chr4	56483214	A	T	ENST00000642900	ENSG00000174780	SRP72	TRUE	TRUE
chr4	56483217	C	T	ENST00000642900	ENSG00000174780	SRP72	TRUE	TRUE
chr4	56483223	C	T	ENST00000642900	ENSG00000174780	SRP72	TRUE	TRUE
chr4	56483232	G	T	ENST00000642900	ENSG00000174780	SRP72	TRUE	TRUE
chr4	56483241	A	T	ENST00000642900	ENSG00000174780	SRP72	TRUE	TRUE
chr4	56483248	T	A	ENST00000642900	ENSG00000174780	SRP72	TRUE	TRUE
chr4	56483248	T	G	ENST00000642900	ENSG00000174780	SRP72	TRUE	TRUE
chr4	56483261	C	A	ENST00000642900	ENSG00000174780	SRP72	TRUE	TRUE
chr4	56483261	C	G	ENST00000642900	ENSG00000174780	SRP72	TRUE	TRUE
chr4	56483268	C	T	ENST00000642900	ENSG00000174780	SRP72	TRUE	TRUE
chr4	56483271	G	A	ENST00000642900	ENSG00000174780	SRP72	TRUE	TRUE
chr4	56483271	G	C	ENST00000642900	ENSG00000174780	SRP72	TRUE	TRUE
chr4	56483271	G	T	ENST00000642900	ENSG00000174780	SRP72	TRUE	TRUE
chr4	56483272	T	A	ENST00000642900	ENSG00000174780	SRP72	TRUE	TRUE
chr4	56483272	T	C	ENST00000642900	ENSG00000174780	SRP72	TRUE	FALSE
chr4	56483272	T	G	ENST00000642900	ENSG00000174780	SRP72	TRUE	TRUE
chr4	56484734	A	C	ENST00000642900	ENSG00000174780	SRP72	TRUE	FALSE
chr4	56484734	A	G	ENST00000642900	ENSG00000174780	SRP72	TRUE	FALSE
chr4	56484734	A	T	ENST00000642900	ENSG00000174780	SRP72	TRUE	FALSE
chr4	56484735	G	A	ENST00000642900	ENSG00000174780	SRP72	TRUE	FALSE
chr4	56484735	G	C	ENST00000642900	ENSG00000174780	SRP72	TRUE	FALSE
chr4	56484735	G	T	ENST00000642900	ENSG00000174780	SRP72	TRUE	FALSE
chr4	56484739	G	T	ENST00000642900	ENSG00000174780	SRP72	TRUE	TRUE
chr4	56484742	C	T	ENST00000642900	ENSG00000174780	SRP72	TRUE	TRUE
chr4	56484747	C	A	ENST00000642900	ENSG00000174780	SRP72	TRUE	TRUE
chr4	56484751	A	T	ENST00000642900	ENSG00000174780	SRP72	TRUE	TRUE
chr4	56484767	T	A	ENST00000642900	ENSG00000174780	SRP72	TRUE	TRUE
chr4	56484767	T	G	ENST00000642900	ENSG00000174780	SRP72	TRUE	TRUE
chr4	56484769	C	T	ENST00000642900	ENSG00000174780	SRP72	TRUE	TRUE
chr4	56484775	C	T	ENST00000642900	ENSG00000174780	SRP72	TRUE	TRUE
chr4	56484784	G	T	ENST00000642900	ENSG00000174780	SRP72	TRUE	TRUE
chr4	56484794	T	A	ENST00000642900	ENSG00000174780	SRP72	TRUE	TRUE
chr4	56484794	T	G	ENST00000642900	ENSG00000174780	SRP72	TRUE	TRUE
chr4	56484803	T	A	ENST00000642900	ENSG00000174780	SRP72	TRUE	TRUE
chr4	56484803	T	G	ENST00000642900	ENSG00000174780	SRP72	TRUE	TRUE
chr4	56484808	C	T	ENST00000642900	ENSG00000174780	SRP72	TRUE	TRUE
chr4	56484817	C	T	ENST00000642900	ENSG00000174780	SRP72	TRUE	TRUE
chr4	56484825	C	A	ENST00000642900	ENSG00000174780	SRP72	TRUE	TRUE
chr4	56484829	G	T	ENST00000642900	ENSG00000174780	SRP72	TRUE	TRUE
chr4	56484832	A	T	ENST00000642900	ENSG00000174780	SRP72	TRUE	TRUE
chr4	56484835	C	T	ENST00000642900	ENSG00000174780	SRP72	TRUE	TRUE
chr4	56484844	A	T	ENST00000642900	ENSG00000174780	SRP72	TRUE	TRUE
chr4	56484853	G	T	ENST00000642900	ENSG00000174780	SRP72	TRUE	TRUE
chr4	56484862	C	T	ENST00000642900	ENSG00000174780	SRP72	TRUE	TRUE
chr4	56484865	G	A	ENST00000642900	ENSG00000174780	SRP72	TRUE	TRUE
chr4	56484865	G	C	ENST00000642900	ENSG00000174780	SRP72	TRUE	TRUE
chr4	56484865	G	T	ENST00000642900	ENSG00000174780	SRP72	TRUE	TRUE
chr4	56484866	T	A	ENST00000642900	ENSG00000174780	SRP72	TRUE	TRUE
chr4	56484866	T	C	ENST00000642900	ENSG00000174780	SRP72	TRUE	FALSE
chr4	56484866	T	G	ENST00000642900	ENSG00000174780	SRP72	TRUE	TRUE
chr4	56486323	A	C	ENST00000642900	ENSG00000174780	SRP72	TRUE	FALSE
chr4	56486323	A	G	ENST00000642900	ENSG00000174780	SRP72	TRUE	FALSE
chr4	56486323	A	T	ENST00000642900	ENSG00000174780	SRP72	TRUE	FALSE
chr4	56486324	G	A	ENST00000642900	ENSG00000174780	SRP72	TRUE	FALSE
chr4	56486324	G	C	ENST00000642900	ENSG00000174780	SRP72	TRUE	FALSE
chr4	56486324	G	T	ENST00000642900	ENSG00000174780	SRP72	TRUE	FALSE
chr4	56486325	G	T	ENST00000642900	ENSG00000174780	SRP72	TRUE	TRUE
chr4	56486332	C	A	ENST00000642900	ENSG00000174780	SRP72	TRUE	TRUE
chr4	56486332	C	G	ENST00000642900	ENSG00000174780	SRP72	TRUE	TRUE
chr4	56486337	C	T	ENST00000642900	ENSG00000174780	SRP72	TRUE	TRUE
chr4	56486346	G	T	ENST00000642900	ENSG00000174780	SRP72	TRUE	TRUE
chr4	56486358	G	T	ENST00000642900	ENSG00000174780	SRP72	TRUE	TRUE
chr4	56486364	A	T	ENST00000642900	ENSG00000174780	SRP72	TRUE	TRUE
chr4	56486379	C	T	ENST00000642900	ENSG00000174780	SRP72	TRUE	TRUE
chr4	56486383	T	A	ENST00000642900	ENSG00000174780	SRP72	TRUE	TRUE
chr4	56486385	A	T	ENST00000642900	ENSG00000174780	SRP72	TRUE	TRUE
chr4	56486394	C	T	ENST00000642900	ENSG00000174780	SRP72	TRUE	TRUE
chr4	56486398	G	A	ENST00000642900	ENSG00000174780	SRP72	TRUE	FALSE
chr4	56486398	G	C	ENST00000642900	ENSG00000174780	SRP72	TRUE	FALSE
chr4	56486398	G	T	ENST00000642900	ENSG00000174780	SRP72	TRUE	FALSE
chr4	56486399	T	A	ENST00000642900	ENSG00000174780	SRP72	TRUE	FALSE
chr4	56486399	T	C	ENST00000642900	ENSG00000174780	SRP72	TRUE	FALSE
chr4	56486399	T	G	ENST00000642900	ENSG00000174780	SRP72	TRUE	FALSE
chr4	56487947	A	C	ENST00000642900	ENSG00000174780	SRP72	TRUE	FALSE
chr4	56487947	A	G	ENST00000642900	ENSG00000174780	SRP72	TRUE	FALSE
chr4	56487947	A	T	ENST00000642900	ENSG00000174780	SRP72	TRUE	FALSE
chr4	56487948	G	A	ENST00000642900	ENSG00000174780	SRP72	TRUE	FALSE
chr4	56487948	G	C	ENST00000642900	ENSG00000174780	SRP72	TRUE	FALSE
chr4	56487948	G	T	ENST00000642900	ENSG00000174780	SRP72	TRUE	FALSE
chr4	56487960	A	T	ENST00000642900	ENSG00000174780	SRP72	TRUE	TRUE
chr4	56487968	T	A	ENST00000642900	ENSG00000174780	SRP72	TRUE	TRUE
chr4	56487976	T	A	ENST00000642900	ENSG00000174780	SRP72	TRUE	TRUE
chr4	56487978	A	T	ENST00000642900	ENSG00000174780	SRP72	TRUE	TRUE
chr4	56487987	G	T	ENST00000642900	ENSG00000174780	SRP72	TRUE	TRUE
chr4	56487990	G	T	ENST00000642900	ENSG00000174780	SRP72	TRUE	TRUE
chr4	56487994	T	A	ENST00000642900	ENSG00000174780	SRP72	TRUE	TRUE
chr4	56487994	T	G	ENST00000642900	ENSG00000174780	SRP72	TRUE	TRUE
chr4	56487996	A	T	ENST00000642900	ENSG00000174780	SRP72	TRUE	TRUE
chr4	56488002	A	T	ENST00000642900	ENSG00000174780	SRP72	TRUE	TRUE
chr4	56488014	G	A	ENST00000642900	ENSG00000174780	SRP72	TRUE	FALSE
chr4	56488014	G	C	ENST00000642900	ENSG00000174780	SRP72	TRUE	FALSE
chr4	56488014	G	T	ENST00000642900	ENSG00000174780	SRP72	TRUE	FALSE
chr4	56488015	T	A	ENST00000642900	ENSG00000174780	SRP72	TRUE	FALSE
chr4	56488015	T	C	ENST00000642900	ENSG00000174780	SRP72	TRUE	FALSE
chr4	56488015	T	G	ENST00000642900	ENSG00000174780	SRP72	TRUE	FALSE
chr4	56489386	A	C	ENST00000642900	ENSG00000174780	SRP72	TRUE	FALSE
chr4	56489386	A	G	ENST00000642900	ENSG00000174780	SRP72	TRUE	FALSE
chr4	56489386	A	T	ENST00000642900	ENSG00000174780	SRP72	TRUE	FALSE
chr4	56489387	G	A	ENST00000642900	ENSG00000174780	SRP72	TRUE	FALSE
chr4	56489387	G	C	ENST00000642900	ENSG00000174780	SRP72	TRUE	FALSE
chr4	56489387	G	T	ENST00000642900	ENSG00000174780	SRP72	TRUE	FALSE
chr4	56489398	T	A	ENST00000642900	ENSG00000174780	SRP72	TRUE	TRUE
chr4	56489398	T	G	ENST00000642900	ENSG00000174780	SRP72	TRUE	TRUE
chr4	56489411	T	A	ENST00000642900	ENSG00000174780	SRP72	TRUE	TRUE
chr4	56489411	T	G	ENST00000642900	ENSG00000174780	SRP72	TRUE	TRUE
chr4	56489418	G	T	ENST00000642900	ENSG00000174780	SRP72	TRUE	TRUE
chr4	56489421	G	T	ENST00000642900	ENSG00000174780	SRP72	TRUE	TRUE
chr4	56489442	G	T	ENST00000642900	ENSG00000174780	SRP72	TRUE	TRUE
chr4	56489454	C	T	ENST00000642900	ENSG00000174780	SRP72	TRUE	TRUE
chr4	56489463	C	T	ENST00000642900	ENSG00000174780	SRP72	TRUE	TRUE
chr4	56489467	G	A	ENST00000642900	ENSG00000174780	SRP72	TRUE	TRUE
chr4	56489468	G	A	ENST00000642900	ENSG00000174780	SRP72	TRUE	TRUE
chr4	56489471	T	A	ENST00000642900	ENSG00000174780	SRP72	TRUE	TRUE
chr4	56489471	T	G	ENST00000642900	ENSG00000174780	SRP72	TRUE	TRUE
chr4	56489472	C	T	ENST00000642900	ENSG00000174780	SRP72	TRUE	TRUE
chr4	56489481	C	T	ENST00000642900	ENSG00000174780	SRP72	TRUE	TRUE
chr4	56489484	G	A	ENST00000642900	ENSG00000174780	SRP72	TRUE	FALSE
chr4	56489484	G	C	ENST00000642900	ENSG00000174780	SRP72	TRUE	FALSE
chr4	56489484	G	T	ENST00000642900	ENSG00000174780	SRP72	TRUE	FALSE
chr4	56489485	T	A	ENST00000642900	ENSG00000174780	SRP72	TRUE	FALSE
chr4	56489485	T	C	ENST00000642900	ENSG00000174780	SRP72	TRUE	FALSE
chr4	56489485	T	G	ENST00000642900	ENSG00000174780	SRP72	TRUE	FALSE
chr4	56490331	A	C	ENST00000642900	ENSG00000174780	SRP72	TRUE	FALSE
chr4	56490331	A	G	ENST00000642900	ENSG00000174780	SRP72	TRUE	FALSE
chr4	56490331	A	T	ENST00000642900	ENSG00000174780	SRP72	TRUE	FALSE
chr4	56490332	G	A	ENST00000642900	ENSG00000174780	SRP72	TRUE	FALSE
chr4	56490332	G	C	ENST00000642900	ENSG00000174780	SRP72	TRUE	FALSE
chr4	56490332	G	T	ENST00000642900	ENSG00000174780	SRP72	TRUE	FALSE
chr4	56490336	A	T	ENST00000642900	ENSG00000174780	SRP72
chr4	56490352	T	A	ENST00000642900	ENSG00000174780	SRP72
chr4	56490358	T	A	ENST00000642900	ENSG00000174780	SRP72
chr4	56490363	A	T	ENST00000642900	ENSG00000174780	SRP72
chr4	56490366	G	T	ENST00000642900	ENSG00000174780	SRP72
chr4	56490381	A	T	ENST00000642900	ENSG00000174780	SRP72
chr4	56490387	A	T	ENST00000642900	ENSG00000174780	SRP72
chr4	56490392	T	A	ENST00000642900	ENSG00000174780	SRP72
chr4	56490392	T	G	ENST00000642900	ENSG00000174780	SRP72
chr4	56490399	A	T	ENST00000642900	ENSG00000174780	SRP72
chr4	56490402	A	T	ENST00000642900	ENSG00000174780	SRP72	TRUE	TRUE
chr4	56490405	G	T	ENST00000642900	ENSG00000174780	SRP72	TRUE	TRUE
chr4	56490423	C	T	ENST00000642900	ENSG00000174780	SRP72	TRUE	TRUE
chr4	56490426	C	T	ENST00000642900	ENSG00000174780	SRP72	TRUE	TRUE
chr4	56490433	G	A	ENST00000642900	ENSG00000174780	SRP72	TRUE	TRUE
chr4	56490434	G	A	ENST00000642900	ENSG00000174780	SRP72	TRUE	TRUE
chr4	56490435	A	T	ENST00000642900	ENSG00000174780	SRP72	TRUE	TRUE
chr4	56490437	G	A	ENST00000642900	ENSG00000174780	SRP72	TRUE	FALSE
chr4	56490437	G	C	ENST00000642900	ENSG00000174780	SRP72	TRUE	FALSE
chr4	56490437	G	T	ENST00000642900	ENSG00000174780	SRP72	TRUE	FALSE
chr4	56490438	T	A	ENST00000642900	ENSG00000174780	SRP72	TRUE	FALSE
chr4	56490438	T	C	ENST00000642900	ENSG00000174780	SRP72	TRUE	FALSE
chr4	56490438	T	G	ENST00000642900	ENSG00000174780	SRP72	TRUE	FALSE
chr4	56490566	A	C	ENST00000642900	ENSG00000174780	SRP72	TRUE	FALSE
chr4	56490566	A	G	ENST00000642900	ENSG00000174780	SRP72	TRUE	FALSE
chr4	56490566	A	T	ENST00000642900	ENSG00000174780	SRP72	TRUE	FALSE
chr4	56490567	G	A	ENST00000642900	ENSG00000174780	SRP72	TRUE	FALSE
chr4	56490567	G	C	ENST00000642900	ENSG00000174780	SRP72	TRUE	FALSE
chr4	56490567	G	T	ENST00000642900	ENSG00000174780	SRP72	TRUE	FALSE
chr4	56490569	C	T	ENST00000642900	ENSG00000174780	SRP72	TRUE	TRUE
chr4	56490578	A	T	ENST00000642900	ENSG00000174780	SRP72	TRUE	TRUE
chr4	56490599	C	T	ENST00000642900	ENSG00000174780	SRP72	TRUE	TRUE
chr4	56490616	C	A	ENST00000642900	ENSG00000174780	SRP72	TRUE	TRUE
chr4	56490616	C	G	ENST00000642900	ENSG00000174780	SRP72	TRUE	TRUE
chr4	56490618	C	A	ENST00000642900	ENSG00000174780	SRP72	TRUE	TRUE
chr4	56490618	C	G	ENST00000642900	ENSG00000174780	SRP72	TRUE	TRUE
chr4	56490632	G	T	ENST00000642900	ENSG00000174780	SRP72	TRUE	TRUE
chr4	56490635	A	T	ENST00000642900	ENSG00000174780	SRP72	TRUE	TRUE
chr4	56490641	A	T	ENST00000642900	ENSG00000174780	SRP72	TRUE	TRUE
chr4	56490646	G	A	ENST00000642900	ENSG00000174780	SRP72	FALSE	FALSE
chr4	56490646	G	C	ENST00000642900	ENSG00000174780	SRP72	TRUE	FALSE
chr4	56490646	G	T	ENST00000642900	ENSG00000174780	SRP72	TRUE	FALSE
chr4	56490647	T	A	ENST00000642900	ENSG00000174780	SRP72	TRUE	FALSE
chr4	56490647	T	C	ENST00000642900	ENSG00000174780	SRP72	TRUE	FALSE
chr4	56490647	T	G	ENST00000642900	ENSG00000174780	SRP72	TRUE	FALSE
chr4	56491429	A	C	ENST00000642900	ENSG00000174780	SRP72	FALSE	FALSE
chr4	56491429	A	G	ENST00000642900	ENSG00000174780	SRP72	FALSE	FALSE
chr4	56491429	A	T	ENST00000642900	ENSG00000174780	SRP72	FALSE	FALSE
chr4	56491430	G	A	ENST00000642900	ENSG00000174780	SRP72	FALSE	FALSE
chr4	56491430	G	C	ENST00000642900	ENSG00000174780	SRP72	FALSE	FALSE
chr4	56491430	G	T	ENST00000642900	ENSG00000174780	SRP72	FALSE	FALSE
chr4	56491438	A	T	ENST00000642900	ENSG00000174780	SRP72	TRUE	TRUE
chr4	56491445	T	A	ENST00000642900	ENSG00000174780	SRP72	TRUE	TRUE
chr4	56491451	C	A	ENST00000642900	ENSG00000174780	SRP72	TRUE	TRUE
chr4	56491454	C	A	ENST00000642900	ENSG00000174780	SRP72	TRUE	TRUE
chr4	56491454	C	G	ENST00000642900	ENSG00000174780	SRP72	TRUE	TRUE
chr4	56491471	A	T	ENST00000642900	ENSG00000174780	SRP72
chr4	56491483	G	T	ENST00000642900	ENSG00000174780	SRP72	TRUE	TRUE
chr4	56491492	G	T	ENST00000642900	ENSG00000174780	SRP72	TRUE	TRUE
chr4	56491515	C	A	ENST00000642900	ENSG00000174780	SRP72	TRUE	TRUE
chr4	56491515	C	G	ENST00000642900	ENSG00000174780	SRP72	TRUE	TRUE
chr4	56491522	A	T	ENST00000642900	ENSG00000174780	SRP72	TRUE	TRUE
chr4	56491525	A	T	ENST00000642900	ENSG00000174780	SRP72	TRUE	TRUE
chr4	56491531	G	T	ENST00000642900	ENSG00000174780	SRP72	TRUE	TRUE
chr4	56491534	A	T	ENST00000642900	ENSG00000174780	SRP72	TRUE	TRUE
chr4	56491543	G	T	ENST00000642900	ENSG00000174780	SRP72	TRUE	TRUE
chr4	56491552	C	T	ENST00000642900	ENSG00000174780	SRP72	TRUE	TRUE
chr4	56491558	A	T	ENST00000642900	ENSG00000174780	SRP72	TRUE	TRUE
chr4	56491561	G	T	ENST00000642900	ENSG00000174780	SRP72	TRUE	TRUE
chr4	56491564	C	T	ENST00000642900	ENSG00000174780	SRP72	TRUE	TRUE
chr4	56491567	G	T	ENST00000642900	ENSG00000174780	SRP72	TRUE	TRUE
chr4	56491569	G	A	ENST00000642900	ENSG00000174780	SRP72	FALSE	FALSE
chr4	56491569	G	C	ENST00000642900	ENSG00000174780	SRP72	FALSE	FALSE
chr4	56491569	G	T	ENST00000642900	ENSG00000174780	SRP72	FALSE	FALSE
chr4	56491570	T	A	ENST00000642900	ENSG00000174780	SRP72	FALSE	FALSE
chr4	56491570	T	C	ENST00000642900	ENSG00000174780	SRP72	FALSE	FALSE
chr4	56491570	T	G	ENST00000642900	ENSG00000174780	SRP72	FALSE	FALSE
chr4	56495355	A	C	ENST00000642900	ENSG00000174780	SRP72	TRUE	FALSE
chr4	56495355	A	G	ENST00000642900	ENSG00000174780	SRP72	TRUE	FALSE
chr4	56495355	A	T	ENST00000642900	ENSG00000174780	SRP72	TRUE	FALSE
chr4	56495356	G	A	ENST00000642900	ENSG00000174780	SRP72	TRUE	FALSE
chr4	56495356	G	C	ENST00000642900	ENSG00000174780	SRP72	TRUE	FALSE
chr4	56495356	G	T	ENST00000642900	ENSG00000174780	SRP72	TRUE	FALSE
chr4	56495358	C	T	ENST00000642900	ENSG00000174780	SRP72	TRUE	TRUE
chr4	56495361	G	T	ENST00000642900	ENSG00000174780	SRP72	TRUE	TRUE
chr4	56495368	T	A	ENST00000642900	ENSG00000174780	SRP72	TRUE	TRUE
chr4	56495370	A	T	ENST00000642900	ENSG00000174780	SRP72	TRUE	TRUE
chr4	56495373	A	T	ENST00000642900	ENSG00000174780	SRP72	TRUE	TRUE
chr4	56495376	A	T	ENST00000642900	ENSG00000174780	SRP72	TRUE	TRUE
chr4	56495379	A	T	ENST00000642900	ENSG00000174780	SRP72	TRUE	TRUE
chr4	56495382	A	T	ENST00000642900	ENSG00000174780	SRP72	TRUE	TRUE
chr4	56495385	A	T	ENST00000642900	ENSG00000174780	SRP72	TRUE	TRUE
chr4	56495388	A	T	ENST00000642900	ENSG00000174780	SRP72	TRUE	TRUE
chr4	56495391	A	T	ENST00000642900	ENSG00000174780	SRP72	TRUE	TRUE
chr4	56495394	G	T	ENST00000642900	ENSG00000174780	SRP72	TRUE	TRUE
chr4	56495395	G	A	ENST00000642900	ENSG00000174780	SRP72	TRUE	FALSE
chr4	56495395	G	C	ENST00000642900	ENSG00000174780	SRP72	TRUE	FALSE
chr4	56495395	G	T	ENST00000642900	ENSG00000174780	SRP72	TRUE	FALSE
chr4	56495396	T	A	ENST00000642900	ENSG00000174780	SRP72	TRUE	FALSE
chr4	56495396	T	C	ENST00000642900	ENSG00000174780	SRP72	TRUE	FALSE
chr4	56495396	T	G	ENST00000642900	ENSG00000174780	SRP72	TRUE	FALSE
chr4	56500534	A	C	ENST00000642900	ENSG00000174780	SRP72	TRUE	FALSE
chr4	56500534	A	G	ENST00000642900	ENSG00000174780	SRP72	TRUE	FALSE
chr4	56500534	A	T	ENST00000642900	ENSG00000174780	SRP72	TRUE	FALSE
chr4	56500535	G	A	ENST00000642900	ENSG00000174780	SRP72	TRUE	FALSE
chr4	56500535	G	C	ENST00000642900	ENSG00000174780	SRP72	TRUE	FALSE
chr4	56500535	G	T	ENST00000642900	ENSG00000174780	SRP72	TRUE	FALSE
chr4	56500538	A	T	ENST00000642900	ENSG00000174780	SRP72	TRUE	TRUE
chr4	56500542	T	A	ENST00000642900	ENSG00000174780	SRP72	TRUE	TRUE
chr4	56500547	A	T	ENST00000642900	ENSG00000174780	SRP72	TRUE	TRUE
chr4	56500555	T	A	ENST00000642900	ENSG00000174780	SRP72	TRUE	TRUE
chr4	56500555	T	G	ENST00000642900	ENSG00000174780	SRP72	TRUE	TRUE
chr4	56500562	A	T	ENST00000642900	ENSG00000174780	SRP72	TRUE	TRUE
chr4	56500580	G	T	ENST00000642900	ENSG00000174780	SRP72	TRUE	TRUE
chr4	56500583	A	T	ENST00000642900	ENSG00000174780	SRP72	TRUE	TRUE
chr4	56500587	G	A	ENST00000642900	ENSG00000174780	SRP72	TRUE	TRUE
chr4	56500588	G	A	ENST00000642900	ENSG00000174780	SRP72	TRUE	TRUE
chr4	56500598	C	T	ENST00000642900	ENSG00000174780	SRP72	TRUE	TRUE
chr4	56500601	G	T	ENST00000642900	ENSG00000174780	SRP72	TRUE	TRUE
chr4	56500612	C	A	ENST00000642900	ENSG00000174780	SRP72	TRUE	TRUE
chr4	56500612	C	G	ENST00000642900	ENSG00000174780	SRP72	TRUE	TRUE
chr4	56500615	C	A	ENST00000642900	ENSG00000174780	SRP72	TRUE	TRUE
chr4	56500615	C	G	ENST00000642900	ENSG00000174780	SRP72	TRUE	TRUE
chr4	56500619	G	T	ENST00000642900	ENSG00000174780	SRP72	TRUE	TRUE
chr4	56500622	A	T	ENST00000642900	ENSG00000174780	SRP72	TRUE	TRUE
chr4	56500625	A	T	ENST00000642900	ENSG00000174780	SRP72	TRUE	TRUE
chr4	56500628	A	T	ENST00000642900	ENSG00000174780	SRP72	TRUE	TRUE
chr4	56500634	A	T	ENST00000642900	ENSG00000174780	SRP72	TRUE	TRUE
chr4	56500637	A	T	ENST00000642900	ENSG00000174780	SRP72	TRUE	TRUE
chr4	56500640	A	T	ENST00000642900	ENSG00000174780	SRP72	TRUE	TRUE
chr4	56500646	C	T	ENST00000642900	ENSG00000174780	SRP72	FALSE	FALSE
chr4	56500652	G	T	ENST00000642900	ENSG00000174780	SRP72	FALSE	FALSE
chr4	56500655	A	T	ENST00000642900	ENSG00000174780	SRP72	FALSE	FALSE
chr4	56500664	C	T	ENST00000642900	ENSG00000174780	SRP72	FALSE	FALSE
chr4	56500667	G	T	ENST00000642900	ENSG00000174780	SRP72	FALSE	FALSE
chr4	56500679	G	T	ENST00000642900	ENSG00000174780	SRP72	FALSE	FALSE
chr4	56500686	C	A	ENST00000642900	ENSG00000174780	SRP72	FALSE	FALSE
chr4	56500686	C	G	ENST00000642900	ENSG00000174780	SRP72	FALSE	FALSE
chr4	56500691	G	T	ENST00000642900	ENSG00000174780	SRP72	FALSE	FALSE
chr4	56500696	G	A	ENST00000642900	ENSG00000174780	SRP72	TRUE	FALSE
chr4	56500696	G	C	ENST00000642900	ENSG00000174780	SRP72	TRUE	FALSE
chr4	56500696	G	T	ENST00000642900	ENSG00000174780	SRP72	TRUE	FALSE
chr4	56500697	T	A	ENST00000642900	ENSG00000174780	SRP72	TRUE	FALSE
chr4	56500697	T	C	ENST00000642900	ENSG00000174780	SRP72	TRUE	FALSE
chr4	56500697	T	G	ENST00000642900	ENSG00000174780	SRP72	TRUE	FALSE
chr4	56501682	A	C	ENST00000642900	ENSG00000174780	SRP72	TRUE	FALSE
chr4	56501682	A	G	ENST00000642900	ENSG00000174780	SRP72	TRUE	FALSE
chr4	56501682	A	T	ENST00000642900	ENSG00000174780	SRP72	TRUE	FALSE
chr4	56501683	G	A	ENST00000642900	ENSG00000174780	SRP72	TRUE	FALSE
chr4	56501683	G	C	ENST00000642900	ENSG00000174780	SRP72	TRUE	FALSE
chr4	56501683	G	T	ENST00000642900	ENSG00000174780	SRP72	TRUE	FALSE
chr4	56501694	A	T	ENST00000642900	ENSG00000174780	SRP72	FALSE	FALSE
chr4	56501724	A	T	ENST00000642900	ENSG00000174780	SRP72	FALSE	FALSE
chr4	56501778	A	T	ENST00000642900	ENSG00000174780	SRP72	FALSE	FALSE
chr4	56501784	C	T	ENST00000642900	ENSG00000174780	SRP72	FALSE	FALSE
chr4	56501787	A	T	ENST00000642900	ENSG00000174780	SRP72	FALSE	FALSE
chr4	56501811	A	T	ENST00000642900	ENSG00000174780	SRP72	FALSE	FALSE
chr4	56501814	A	T	ENST00000642900	ENSG00000174780	SRP72	FALSE	FALSE
chr4	56501817	A	T	ENST00000642900	ENSG00000174780	SRP72	FALSE	FALSE
chr4	56501820	C	T	ENST00000642900	ENSG00000174780	SRP72	FALSE	FALSE
chr4	56501823	C	T	ENST00000642900	ENSG00000174780	SRP72	FALSE	FALSE
chr4	56501826	C	T	ENST00000642900	ENSG00000174780	SRP72	FALSE	FALSE
chr4	56501829	A	T	ENST00000642900	ENSG00000174780	SRP72	FALSE	FALSE
chr4	56501832	A	T	ENST00000642900	ENSG00000174780	SRP72	FALSE	FALSE
chr4	56501835	A	T	ENST00000642900	ENSG00000174780	SRP72	FALSE	FALSE
chr4	56501838	A	T	ENST00000642900	ENSG00000174780	SRP72	FALSE	FALSE
chr4	56501844	G	T	ENST00000642900	ENSG00000174780	SRP72	FALSE	FALSE
chr4	56501847	A	T	ENST00000642900	ENSG00000174780	SRP72	FALSE	FALSE
chr4	56501857	G	A	ENST00000642900	ENSG00000174780	SRP72	FALSE	FALSE
chr4	56501858	G	A	ENST00000642900	ENSG00000174780	SRP72	FALSE	FALSE
chr4	56505866	G	T	ENST00000640821	ENSG00000196503	ARL9	FALSE	FALSE
chr4	56505875	A	T	ENST00000640821	ENSG00000196503	ARL9	FALSE	FALSE
chr4	56505881	A	T	ENST00000640821	ENSG00000196503	ARL9	FALSE	FALSE
chr4	56505884	A	T	ENST00000640821	ENSG00000196503	ARL9	FALSE	FALSE
chr4	56505887	A	T	ENST00000640821	ENSG00000196503	ARL9	FALSE	FALSE
chr4	56505890	G	T	ENST00000640821	ENSG00000196503	ARL9	FALSE	FALSE
chr4	56505893	A	T	ENST00000640821	ENSG00000196503	ARL9	FALSE	FALSE
chr4	56505896	G	T	ENST00000640821	ENSG00000196503	ARL9	FALSE	FALSE
chr4	56505899	A	T	ENST00000640821	ENSG00000196503	ARL9	FALSE	FALSE
chr4	56505902	G	T	ENST00000640821	ENSG00000196503	ARL9	FALSE	FALSE
chr4	56505908	C	T	ENST00000640821	ENSG00000196503	ARL9	FALSE	FALSE
chr4	56505911	G	T	ENST00000640821	ENSG00000196503	ARL9	FALSE	FALSE
chr4	56505914	G	T	ENST00000640821	ENSG00000196503	ARL9		FALSE
chr4	56505917	A	T	ENST00000640821	ENSG00000196503	ARL9		FALSE
chr4	56505923	G	T	ENST00000640821	ENSG00000196503	ARL9		FALSE
chr4	56505926	G	T	ENST00000640821	ENSG00000196503	ARL9		FALSE
chr4	56505929	A	T	ENST00000640821	ENSG00000196503	ARL9		FALSE
chr4	56505938	G	T	ENST00000640821	ENSG00000196503	ARL9
chr4	56505941	G	T	ENST00000640821	ENSG00000196503	ARL9
chr4	56505944	A	T	ENST00000640821	ENSG00000196503	ARL9
chr4	56505950	A	T	ENST00000640821	ENSG00000196503	ARL9
chr4	56505953	A	T	ENST00000640821	ENSG00000196503	ARL9
chr4	56505956	A	T	ENST00000640821	ENSG00000196503	ARL9
chr4	56505959	G	T	ENST00000640821	ENSG00000196503	ARL9
chr4	56505965	G	T	ENST00000640821	ENSG00000196503	ARL9
chr4	56505968	C	T	ENST00000640821	ENSG00000196503	ARL9
chr4	56505971	A	T	ENST00000640821	ENSG00000196503	ARL9
chr4	56505977	A	T	ENST00000640821	ENSG00000196503	ARL9
chr4	56505980	C	T	ENST00000640821	ENSG00000196503	ARL9
chr4	56505983	A	T	ENST00000640821	ENSG00000196503	ARL9
chr4	56505986	C	T	ENST00000640821	ENSG00000196503	ARL9
chr4	56505989	G	T	ENST00000640821	ENSG00000196503	ARL9
chr4	56505992	A	T	ENST00000640821	ENSG00000196503	ARL9
chr4	56505995	C	T	ENST00000640821	ENSG00000196503	ARL9
chr4	56505998	G	T	ENST00000640821	ENSG00000196503	ARL9
chr4	56506004	A	T	ENST00000640821	ENSG00000196503	ARL9
chr4	56506007	A	T	ENST00000640821	ENSG00000196503	ARL9
chr4	56506010	G	T	ENST00000640821	ENSG00000196503	ARL9
chr4	56506013	A	T	ENST00000640821	ENSG00000196503	ARL9
chr4	56506016	G	T	ENST00000640821	ENSG00000196503	ARL9
chr4	56506019	A	T	ENST00000640821	ENSG00000196503	ARL9
chr4	56506022	G	T	ENST00000640821	ENSG00000196503	ARL9
chr4	56506025	G	T	ENST00000640821	ENSG00000196503	ARL9
chr4	56506028	A	T	ENST00000640821	ENSG00000196503	ARL9
chr4	56506037	A	T	ENST00000640821	ENSG00000196503	ARL9
chr4	56506040	C	T	ENST00000640821	ENSG00000196503	ARL9
chr4	56506046	A	T	ENST00000640821	ENSG00000196503	ARL9
chr4	56506049	G	T	ENST00000640821	ENSG00000196503	ARL9
chr4	56506058	A	T	ENST00000640821	ENSG00000196503	ARL9
chr4	56506061	G	T	ENST00000640821	ENSG00000196503	ARL9
chr4	56506064	A	T	ENST00000640821	ENSG00000196503	ARL9
chr4	56506067	G	T	ENST00000640821	ENSG00000196503	ARL9
chr4	56506070	C	T	ENST00000640821	ENSG00000196503	ARL9
chr4	56506076	A	T	ENST00000640821	ENSG00000196503	ARL9
chr4	56506079	G	T	ENST00000640821	ENSG00000196503	ARL9
chr4	56506082	C	T	ENST00000640821	ENSG00000196503	ARL9
chr4	56506085	G	T	ENST00000640821	ENSG00000196503	ARL9
chr4	56506088	G	T	ENST00000640821	ENSG00000196503	ARL9
chr4	56506091	A	T	ENST00000640821	ENSG00000196503	ARL9
chr4	56506097	G	T	ENST00000640821	ENSG00000196503	ARL9
chr4	56506103	A	T	ENST00000640821	ENSG00000196503	ARL9
chr4	56506116	T	A	ENST00000640821	ENSG00000196503	ARL9
chr4	56506133	G	T	ENST00000640821	ENSG00000196503	ARL9
chr4	56506142	G	A	ENST00000640821	ENSG00000196503	ARL9	FALSE	FALSE
chr4	56506142	G	C	ENST00000640821	ENSG00000196503	ARL9	FALSE	FALSE
chr4	56506142	G	T	ENST00000640821	ENSG00000196503	ARL9	FALSE	FALSE
chr4	56506143	T	A	ENST00000640821	ENSG00000196503	ARL9	FALSE	FALSE
chr4	56506143	T	C	ENST00000640821	ENSG00000196503	ARL9	FALSE	FALSE
chr4	56506143	T	G	ENST00000640821	ENSG00000196503	ARL9	FALSE	FALSE
chr4	56511183	A	C	ENST00000640821	ENSG00000196503	ARL9	TRUE	FALSE
chr4	56511183	A	G	ENST00000640821	ENSG00000196503	ARL9	TRUE	FALSE
chr4	56511183	A	T	ENST00000640821	ENSG00000196503	ARL9	TRUE	FALSE
chr4	56511184	G	A	ENST00000640821	ENSG00000196503	ARL9	TRUE	FALSE
chr4	56511184	G	C	ENST00000640821	ENSG00000196503	ARL9	TRUE	FALSE
chr4	56511184	G	T	ENST00000640821	ENSG00000196503	ARL9	TRUE	FALSE
chr4	56511185	G	T	ENST00000640821	ENSG00000196503	ARL9	TRUE	TRUE
chr4	56511188	A	T	ENST00000640821	ENSG00000196503	ARL9	TRUE	TRUE
chr4	56511194	A	T	ENST00000640821	ENSG00000196503	ARL9	TRUE	TRUE
chr4	56511197	C	T	ENST00000640821	ENSG00000196503	ARL9	TRUE	TRUE
chr4	56511221	G	T	ENST00000640821	ENSG00000196503	ARL9	TRUE	TRUE
chr4	56511227	G	T	ENST00000640821	ENSG00000196503	ARL9	TRUE	TRUE
chr4	56511230	A	T	ENST00000640821	ENSG00000196503	ARL9	TRUE	TRUE
chr4	56511258	C	A	ENST00000640821	ENSG00000196503	ARL9	TRUE	TRUE
chr4	56511258	C	G	ENST00000640821	ENSG00000196503	ARL9	TRUE	TRUE
chr4	56511263	A	T	ENST00000640821	ENSG00000196503	ARL9	TRUE	TRUE
chr4	56511269	C	T	ENST00000640821	ENSG00000196503	ARL9	TRUE	TRUE
chr4	56511290	C	T	ENST00000640821	ENSG00000196503	ARL9	TRUE	TRUE
chr4	56511310	C	A	ENST00000640821	ENSG00000196503	ARL9	TRUE	TRUE
chr4	56511320	G	T	ENST00000640821	ENSG00000196503	ARL9	TRUE	TRUE
chr4	56511329	C	T	ENST00000640821	ENSG00000196503	ARL9	TRUE	TRUE
chr4	56511335	G	T	ENST00000640821	ENSG00000196503	ARL9	TRUE	TRUE
chr4	56511344	G	T	ENST00000640821	ENSG00000196503	ARL9	TRUE	TRUE
chr4	56511348	G	A	ENST00000640821	ENSG00000196503	ARL9	TRUE	FALSE
chr4	56511348	G	C	ENST00000640821	ENSG00000196503	ARL9	TRUE	FALSE
chr4	56511348	G	T	ENST00000640821	ENSG00000196503	ARL9	TRUE	FALSE
chr4	56511349	T	A	ENST00000640821	ENSG00000196503	ARL9	TRUE	FALSE
chr4	56511349	T	C	ENST00000640821	ENSG00000196503	ARL9	TRUE	FALSE
chr4	56511349	T	G	ENST00000640821	ENSG00000196503	ARL9	TRUE	FALSE
chr4	56518676	A	C	ENST00000640821	ENSG00000196503	ARL9	TRUE	FALSE
chr4	56518676	A	G	ENST00000640821	ENSG00000196503	ARL9	TRUE	FALSE
chr4	56518676	A	T	ENST00000640821	ENSG00000196503	ARL9	TRUE	FALSE
chr4	56518677	G	A	ENST00000640821	ENSG00000196503	ARL9	TRUE	FALSE
chr4	56518677	G	C	ENST00000640821	ENSG00000196503	ARL9	TRUE	FALSE
chr4	56518677	G	T	ENST00000640821	ENSG00000196503	ARL9	TRUE	FALSE
chr4	56518689	A	T	ENST00000640821	ENSG00000196503	ARL9	TRUE	TRUE
chr4	56518706	C	A	ENST00000640821	ENSG00000196503	ARL9	TRUE	TRUE
chr4	56518706	C	G	ENST00000640821	ENSG00000196503	ARL9	TRUE	TRUE
chr4	56518708	G	A	ENST00000640821	ENSG00000196503	ARL9	TRUE	TRUE
chr4	56518709	G	A	ENST00000640821	ENSG00000196503	ARL9	TRUE	TRUE
chr4	56518710	G	T	ENST00000640821	ENSG00000196503	ARL9	TRUE	TRUE
chr4	56518718	C	A	ENST00000640821	ENSG00000196503	ARL9	TRUE	TRUE
chr4	56518718	C	G	ENST00000640821	ENSG00000196503	ARL9	TRUE	TRUE
chr4	56518725	A	T	ENST00000640821	ENSG00000196503	ARL9	TRUE	TRUE
chr4	56518728	G	T	ENST00000640821	ENSG00000196503	ARL9	TRUE	TRUE
chr4	56518732	T	A	ENST00000640821	ENSG00000196503	ARL9	TRUE	TRUE
chr4	56518756	C	A	ENST00000640821	ENSG00000196503	ARL9	TRUE	TRUE
chr4	56518756	C	G	ENST00000640821	ENSG00000196503	ARL9	TRUE	TRUE
chr4	56518770	C	T	ENST00000640821	ENSG00000196503	ARL9	TRUE	TRUE
chr4	56518774	T	A	ENST00000640821	ENSG00000196503	ARL9	TRUE	TRUE
chr4	56518774	T	G	ENST00000640821	ENSG00000196503	ARL9	TRUE	TRUE
chr4	56518779	G	T	ENST00000640821	ENSG00000196503	ARL9	TRUE	TRUE
chr4	56518785	A	T	ENST00000640821	ENSG00000196503	ARL9	TRUE	TRUE
chr4	56518788	A	T	ENST00000640821	ENSG00000196503	ARL9	TRUE	TRUE
chr4	56518793	C	A	ENST00000640821	ENSG00000196503	ARL9	TRUE	TRUE
chr4	56518793	C	G	ENST00000640821	ENSG00000196503	ARL9	TRUE	TRUE
chr4	56518800	C	T	ENST00000640821	ENSG00000196503	ARL9	TRUE	TRUE
chr4	56518848	A	T	ENST00000640821	ENSG00000196503	ARL9	FALSE	FALSE
chr4	56518851	C	T	ENST00000640821	ENSG00000196503	ARL9	FALSE	FALSE
chr4	56518854	G	A	ENST00000640821	ENSG00000196503	ARL9	TRUE	FALSE
chr4	56518854	G	C	ENST00000640821	ENSG00000196503	ARL9	TRUE	FALSE
chr4	56518854	G	T	ENST00000640821	ENSG00000196503	ARL9	TRUE	FALSE
chr4	56518855	T	A	ENST00000640821	ENSG00000196503	ARL9	TRUE	FALSE
chr4	56518855	T	C	ENST00000640821	ENSG00000196503	ARL9	TRUE	FALSE
chr4	56518855	T	G	ENST00000640821	ENSG00000196503	ARL9	TRUE	FALSE
chr4	56523695	A	C	ENST00000640821	ENSG00000196503	ARL9	TRUE	FALSE
chr4	56523695	A	G	ENST00000640821	ENSG00000196503	ARL9	TRUE	FALSE
chr4	56523695	A	T	ENST00000640821	ENSG00000196503	ARL9	TRUE	FALSE
chr4	56523696	G	A	ENST00000640821	ENSG00000196503	ARL9	TRUE	FALSE
chr4	56523696	G	C	ENST00000640821	ENSG00000196503	ARL9	TRUE	FALSE
chr4	56523696	G	T	ENST00000640821	ENSG00000196503	ARL9	TRUE	FALSE
chr4	56523703	G	T	ENST00000640821	ENSG00000196503	ARL9	FALSE	FALSE
chr4	56523714	T	A	ENST00000640821	ENSG00000196503	ARL9	FALSE	FALSE
chr4	56523714	T	G	ENST00000640821	ENSG00000196503	ARL9	FALSE	FALSE
chr4	56523733	G	T	ENST00000640821	ENSG00000196503	ARL9	FALSE	FALSE
chr4	56523740	T	A	ENST00000640821	ENSG00000196503	ARL9	FALSE	FALSE
chr4	56523746	T	A	ENST00000640821	ENSG00000196503	ARL9	FALSE	FALSE
chr4	56523746	T	G	ENST00000640821	ENSG00000196503	ARL9	FALSE	FALSE
chr4	56523751	G	T	ENST00000640821	ENSG00000196503	ARL9	FALSE	FALSE
chr4	56523757	G	T	ENST00000640821	ENSG00000196503	ARL9	FALSE	FALSE
chr4	56523769	A	T	ENST00000640821	ENSG00000196503	ARL9	FALSE	FALSE
chr4	56523779	T	A	ENST00000640821	ENSG00000196503	ARL9	FALSE	FALSE
chr4	56523784	G	T	ENST00000640821	ENSG00000196503	ARL9	FALSE	FALSE
chr4	56523792	C	A	ENST00000640821	ENSG00000196503	ARL9	FALSE	FALSE
chr4	56523792	C	G	ENST00000640821	ENSG00000196503	ARL9	FALSE	FALSE
chr4	56523799	A	T	ENST00000640821	ENSG00000196503	ARL9	FALSE	FALSE
chr4	56523809	C	A	ENST00000640821	ENSG00000196503	ARL9	FALSE	FALSE
chr4	56523809	C	G	ENST00000640821	ENSG00000196503	ARL9	FALSE	FALSE
chr4	56523811	G	T	ENST00000640821	ENSG00000196503	ARL9	FALSE	FALSE
chr4	56523829	C	T	ENST00000640821	ENSG00000196503	ARL9	FALSE	FALSE
chr4	56523838	A	T	ENST00000640821	ENSG00000196503	ARL9	FALSE	FALSE
chr4	56523845	T	A	ENST00000640821	ENSG00000196503	ARL9	FALSE	FALSE
chr4	56523853	C	T	ENST00000640821	ENSG00000196503	ARL9	FALSE	FALSE
chr4	56523871	C	T	ENST00000640821	ENSG00000196503	ARL9	FALSE	FALSE
chr4	56530680	G	T	ENST00000512175	ENSG00000249693	THEGL	FALSE	FALSE
chr4	56530686	C	T	ENST00000512175	ENSG00000249693	THEGL	FALSE	FALSE
chr4	56530689	G	T	ENST00000512175	ENSG00000249693	THEGL	FALSE	FALSE
chr4	56530702	C	A	ENST00000512175	ENSG00000249693	THEGL	FALSE	FALSE
chr4	56530702	C	G	ENST00000512175	ENSG00000249693	THEGL	FALSE	FALSE
chr4	56530716	G	T	ENST00000512175	ENSG00000249693	THEGL	FALSE	FALSE
chr4	56530731	C	T	ENST00000512175	ENSG00000249693	THEGL	TRUE	FALSE
chr4	56530738	C	A	ENST00000512175	ENSG00000249693	THEGL	TRUE	FALSE
chr4	56530738	C	G	ENST00000512175	ENSG00000249693	THEGL	TRUE	FALSE
chr4	56530743	G	T	ENST00000512175	ENSG00000249693	THEGL	TRUE	FALSE
chr4	56530757	C	A	ENST00000512175	ENSG00000249693	THEGL	TRUE	TRUE
chr4	56530761	G	T	ENST00000512175	ENSG00000249693	THEGL	TRUE	TRUE
chr4	56530770	C	T	ENST00000512175	ENSG00000249693	THEGL	TRUE	TRUE
chr4	56530773	A	T	ENST00000512175	ENSG00000249693	THEGL	TRUE	TRUE
chr4	56530806	A	T	ENST00000512175	ENSG00000249693	THEGL	TRUE	TRUE
chr4	56530809	G	T	ENST00000512175	ENSG00000249693	THEGL	TRUE	TRUE
chr4	56530815	G	T	ENST00000512175	ENSG00000249693	THEGL	TRUE	TRUE
chr4	56530818	G	T	ENST00000512175	ENSG00000249693	THEGL	TRUE	TRUE
chr4	56530824	G	T	ENST00000512175	ENSG00000249693	THEGL	TRUE	TRUE
chr4	56530833	G	T	ENST00000512175	ENSG00000249693	THEGL	TRUE	TRUE
chr4	56530836	A	T	ENST00000512175	ENSG00000249693	THEGL	TRUE	TRUE
chr4	56530842	G	T	ENST00000512175	ENSG00000249693	THEGL	TRUE	TRUE
chr4	56530851	G	T	ENST00000512175	ENSG00000249693	THEGL	TRUE	TRUE
chr4	56530854	G	T	ENST00000512175	ENSG00000249693	THEGL	TRUE	TRUE
chr4	56530860	G	T	ENST00000512175	ENSG00000249693	THEGL	TRUE	TRUE
chr4	56530863	G	T	ENST00000512175	ENSG00000249693	THEGL	TRUE	TRUE
chr4	56530872	G	T	ENST00000512175	ENSG00000249693	THEGL	TRUE	TRUE
chr4	56530875	C	T	ENST00000512175	ENSG00000249693	THEGL	TRUE	TRUE
chr4	56530881	C	T	ENST00000512175	ENSG00000249693	THEGL	TRUE	TRUE
chr4	56530884	A	T	ENST00000512175	ENSG00000249693	THEGL	TRUE	TRUE
chr4	56530890	G	T	ENST00000512175	ENSG00000249693	THEGL	TRUE	TRUE
chr4	56530896	G	T	ENST00000512175	ENSG00000249693	THEGL	TRUE	TRUE
chr4	56530899	G	T	ENST00000512175	ENSG00000249693	THEGL	TRUE	TRUE
chr4	56530904	T	A	ENST00000512175	ENSG00000249693	THEGL	TRUE	TRUE
chr4	56530908	G	T	ENST00000512175	ENSG00000249693	THEGL	TRUE	TRUE
chr4	56530917	G	T	ENST00000512175	ENSG00000249693	THEGL	TRUE	TRUE
chr4	56530925	T	A	ENST00000512175	ENSG00000249693	THEGL	TRUE	TRUE
chr4	56530925	T	G	ENST00000512175	ENSG00000249693	THEGL	TRUE	TRUE
chr4	56530926	G	T	ENST00000512175	ENSG00000249693	THEGL	TRUE	TRUE
chr4	56530943	T	A	ENST00000512175	ENSG00000249693	THEGL	TRUE	TRUE
chr4	56530943	T	G	ENST00000512175	ENSG00000249693	THEGL	TRUE	TRUE
chr4	56530953	A	T	ENST00000512175	ENSG00000249693	THEGL	TRUE	TRUE
chr4	56530970	T	A	ENST00000512175	ENSG00000249693	THEGL	TRUE	TRUE
chr4	56530970	T	G	ENST00000512175	ENSG00000249693	THEGL	TRUE	TRUE
chr4	56530979	C	A	ENST00000512175	ENSG00000249693	THEGL	TRUE	TRUE
chr4	56530979	C	G	ENST00000512175	ENSG00000249693	THEGL	TRUE	TRUE
chr4	56530980	G	T	ENST00000512175	ENSG00000249693	THEGL	TRUE	TRUE
chr4	56531007	A	T	ENST00000512175	ENSG00000249693	THEGL	TRUE	TRUE
chr4	56531016	A	T	ENST00000512175	ENSG00000249693	THEGL	TRUE	TRUE
chr4	56531025	G	T	ENST00000512175	ENSG00000249693	THEGL	TRUE	TRUE
chr4	56531034	C	T	ENST00000512175	ENSG00000249693	THEGL	TRUE	TRUE
chr4	56531052	G	T	ENST00000512175	ENSG00000249693	THEGL	TRUE	TRUE
chr4	56531061	A	T	ENST00000512175	ENSG00000249693	THEGL	TRUE	TRUE
chr4	56531070	G	T	ENST00000512175	ENSG00000249693	THEGL	TRUE	TRUE
chr4	56531076	A	T	ENST00000512175	ENSG00000249693	THEGL	TRUE	TRUE
chr4	56531079	G	T	ENST00000512175	ENSG00000249693	THEGL	TRUE	TRUE
chr4	56531085	G	T	ENST00000512175	ENSG00000249693	THEGL	TRUE	TRUE
chr4	56531089	T	A	ENST00000512175	ENSG00000249693	THEGL	TRUE	TRUE
chr4	56531133	A	T	ENST00000512175	ENSG00000249693	THEGL	TRUE	TRUE
chr4	56531151	C	T	ENST00000512175	ENSG00000249693	THEGL	TRUE	TRUE
chr4	56531170	G	A	ENST00000512175	ENSG00000249693	THEGL	TRUE	FALSE
chr4	56531170	G	C	ENST00000512175	ENSG00000249693	THEGL	TRUE	FALSE
chr4	56531170	G	T	ENST00000512175	ENSG00000249693	THEGL	TRUE	FALSE
chr4	56531171	T	A	ENST00000512175	ENSG00000249693	THEGL	TRUE	FALSE
chr4	56531171	T	C	ENST00000512175	ENSG00000249693	THEGL	TRUE	FALSE
chr4	56531171	T	G	ENST00000512175	ENSG00000249693	THEGL	TRUE	FALSE
chr4	56548788	A	C	ENST00000512175	ENSG00000249693	THEGL	TRUE	FALSE
chr4	56548788	A	G	ENST00000512175	ENSG00000249693	THEGL	TRUE	FALSE
chr4	56548788	A	T	ENST00000512175	ENSG00000249693	THEGL	TRUE	FALSE
chr4	56548789	G	A	ENST00000512175	ENSG00000249693	THEGL	TRUE	FALSE
chr4	56548789	G	C	ENST00000512175	ENSG00000249693	THEGL	TRUE	FALSE
chr4	56548789	G	T	ENST00000512175	ENSG00000249693	THEGL	TRUE	FALSE
chr4	56548806	T	A	ENST00000512175	ENSG00000249693	THEGL	TRUE	TRUE
chr4	56548819	A	T	ENST00000512175	ENSG00000249693	THEGL	TRUE	TRUE
chr4	56548824	G	A	ENST00000512175	ENSG00000249693	THEGL	TRUE	FALSE
chr4	56548824	G	C	ENST00000512175	ENSG00000249693	THEGL	TRUE	FALSE
chr4	56548824	G	T	ENST00000512175	ENSG00000249693	THEGL	TRUE	FALSE
chr4	56548825	T	A	ENST00000512175	ENSG00000249693	THEGL	TRUE	FALSE
chr4	56548825	T	C	ENST00000512175	ENSG00000249693	THEGL	TRUE	FALSE
chr4	56548825	T	G	ENST00000512175	ENSG00000249693	THEGL	TRUE	FALSE
chr4	56552547	A	C	ENST00000512175	ENSG00000249693	THEGL	TRUE	FALSE
chr4	56552547	A	G	ENST00000512175	ENSG00000249693	THEGL	TRUE	FALSE
chr4	56552547	A	T	ENST00000512175	ENSG00000249693	THEGL	TRUE	FALSE
chr4	56552548	G	A	ENST00000512175	ENSG00000249693	THEGL	TRUE	FALSE
chr4	56552548	G	C	ENST00000512175	ENSG00000249693	THEGL	TRUE	FALSE
chr4	56552548	G	T	ENST00000512175	ENSG00000249693	THEGL	TRUE	FALSE
chr4	56552549	T	A	ENST00000512175	ENSG00000249693	THEGL	TRUE	TRUE
chr4	56552562	A	T	ENST00000512175	ENSG00000249693	THEGL	TRUE	TRUE
chr4	56552565	A	T	ENST00000512175	ENSG00000249693	THEGL	TRUE	TRUE
chr4	56552581	C	A	ENST00000512175	ENSG00000249693	THEGL	TRUE	TRUE
chr4	56552581	C	G	ENST00000512175	ENSG00000249693	THEGL	TRUE	TRUE
chr4	56552583	A	T	ENST00000512175	ENSG00000249693	THEGL	TRUE	TRUE
chr4	56552589	A	T	ENST00000512175	ENSG00000249693	THEGL	TRUE	TRUE
chr4	56552592	A	T	ENST00000512175	ENSG00000249693	THEGL	TRUE	TRUE
chr4	56552595	C	T	ENST00000512175	ENSG00000249693	THEGL	TRUE	TRUE
chr4	56552599	G	A	ENST00000512175	ENSG00000249693	THEGL	TRUE	TRUE
chr4	56552600	G	A	ENST00000512175	ENSG00000249693	THEGL	TRUE	TRUE
chr4	56552601	G	T	ENST00000512175	ENSG00000249693	THEGL	TRUE	TRUE
chr4	56552613	A	T	ENST00000512175	ENSG00000249693	THEGL	TRUE	TRUE
chr4	56552615	G	A	ENST00000512175	ENSG00000249693	THEGL	TRUE	FALSE
chr4	56552615	G	C	ENST00000512175	ENSG00000249693	THEGL	TRUE	FALSE
chr4	56552615	G	T	ENST00000512175	ENSG00000249693	THEGL	TRUE	FALSE
chr4	56552616	T	A	ENST00000512175	ENSG00000249693	THEGL	TRUE	FALSE
chr4	56552616	T	C	ENST00000512175	ENSG00000249693	THEGL	TRUE	FALSE
chr4	56552616	T	G	ENST00000512175	ENSG00000249693	THEGL	TRUE	FALSE
chr4	56559390	A	C	ENST00000512175	ENSG00000249693	THEGL	TRUE	FALSE
chr4	56559390	A	G	ENST00000512175	ENSG00000249693	THEGL	TRUE	FALSE
chr4	56559390	A	T	ENST00000512175	ENSG00000249693	THEGL	TRUE	FALSE
chr4	56559391	G	A	ENST00000512175	ENSG00000249693	THEGL	TRUE	FALSE
chr4	56559391	G	C	ENST00000512175	ENSG00000249693	THEGL	TRUE	FALSE
chr4	56559391	G	T	ENST00000512175	ENSG00000249693	THEGL	TRUE	FALSE
chr4	56559393	A	T	ENST00000512175	ENSG00000249693	THEGL
chr4	56559403	G	A	ENST00000512175	ENSG00000249693	THEGL	TRUE	TRUE
chr4	56559404	G	A	ENST00000512175	ENSG00000249693	THEGL	TRUE	TRUE
chr4	56559405	G	T	ENST00000512175	ENSG00000249693	THEGL	TRUE	TRUE
chr4	56559411	C	T	ENST00000512175	ENSG00000249693	THEGL	TRUE	TRUE
chr4	56559435	C	T	ENST00000512175	ENSG00000249693	THEGL	TRUE	TRUE
chr4	56559445	T	A	ENST00000512175	ENSG00000249693	THEGL	TRUE	TRUE
chr4	56559447	A	T	ENST00000512175	ENSG00000249693	THEGL	TRUE	TRUE
chr4	56559453	C	T	ENST00000512175	ENSG00000249693	THEGL	TRUE	TRUE
chr4	56559462	A	T	ENST00000512175	ENSG00000249693	THEGL	TRUE	TRUE
chr4	56559465	A	T	ENST00000512175	ENSG00000249693	THEGL	TRUE	TRUE
chr4	56559471	G	T	ENST00000512175	ENSG00000249693	THEGL	TRUE	TRUE
chr4	56559483	C	T	ENST00000512175	ENSG00000249693	THEGL	TRUE	TRUE
chr4	56559489	A	T	ENST00000512175	ENSG00000249693	THEGL	TRUE	TRUE
chr4	56559492	G	T	ENST00000512175	ENSG00000249693	THEGL	TRUE	TRUE
chr4	56559503	C	A	ENST00000512175	ENSG00000249693	THEGL	TRUE	TRUE
chr4	56559509	T	A	ENST00000512175	ENSG00000249693	THEGL	TRUE	TRUE
chr4	56559509	T	G	ENST00000512175	ENSG00000249693	THEGL	TRUE	TRUE
chr4	56559521	G	A	ENST00000512175	ENSG00000249693	THEGL	TRUE	FALSE
chr4	56559521	G	C	ENST00000512175	ENSG00000249693	THEGL	TRUE	FALSE
chr4	56559521	G	T	ENST00000512175	ENSG00000249693	THEGL	TRUE	FALSE
chr4	56559522	T	A	ENST00000512175	ENSG00000249693	THEGL	TRUE	FALSE
chr4	56559522	T	C	ENST00000512175	ENSG00000249693	THEGL	FALSE	FALSE
chr4	56559522	T	G	ENST00000512175	ENSG00000249693	THEGL	TRUE	FALSE
chr4	56575503	A	C	ENST00000512175	ENSG00000249693	THEGL	TRUE	FALSE
chr4	56575503	A	G	ENST00000512175	ENSG00000249693	THEGL	TRUE	FALSE
chr4	56575503	A	T	ENST00000512175	ENSG00000249693	THEGL	TRUE	FALSE
chr4	56575504	G	A	ENST00000512175	ENSG00000249693	THEGL	TRUE	FALSE
chr4	56575504	G	C	ENST00000512175	ENSG00000249693	THEGL	TRUE	FALSE
chr4	56575504	G	T	ENST00000512175	ENSG00000249693	THEGL	TRUE	FALSE
chr4	56575509	C	T	ENST00000512175	ENSG00000249693	THEGL	TRUE	TRUE
chr4	56575514	C	A	ENST00000512175	ENSG00000249693	THEGL	TRUE	TRUE
chr4	56575514	C	G	ENST00000512175	ENSG00000249693	THEGL	TRUE	TRUE
chr4	56575517	C	A	ENST00000512175	ENSG00000249693	THEGL	TRUE	TRUE
chr4	56575517	C	G	ENST00000512175	ENSG00000249693	THEGL	TRUE	TRUE
chr4	56575526	T	A	ENST00000512175	ENSG00000249693	THEGL	TRUE	TRUE
chr4	56575527	G	T	ENST00000512175	ENSG00000249693	THEGL	TRUE	TRUE
chr4	56575530	A	T	ENST00000512175	ENSG00000249693	THEGL	TRUE	TRUE
chr4	56575533	G	T	ENST00000512175	ENSG00000249693	THEGL	TRUE	TRUE
chr4	56575546	G	A	ENST00000512175	ENSG00000249693	THEGL	TRUE	TRUE
chr4	56575547	G	A	ENST00000512175	ENSG00000249693	THEGL	TRUE	TRUE
chr4	56575548	G	T	ENST00000512175	ENSG00000249693	THEGL	TRUE	TRUE
chr4	56575567	T	A	ENST00000512175	ENSG00000249693	THEGL	TRUE	TRUE
chr4	56575572	A	T	ENST00000512175	ENSG00000249693	THEGL	TRUE	TRUE
chr4	56575575	C	T	ENST00000512175	ENSG00000249693	THEGL	TRUE	TRUE
chr4	56575584	A	T	ENST00000512175	ENSG00000249693	THEGL	TRUE	TRUE
chr4	56575593	C	T	ENST00000512175	ENSG00000249693	THEGL	TRUE	TRUE
chr4	56575603	C	A	ENST00000512175	ENSG00000249693	THEGL	TRUE	TRUE
chr4	56575603	C	G	ENST00000512175	ENSG00000249693	THEGL	TRUE	TRUE
chr4	56575605	C	T	ENST00000512175	ENSG00000249693	THEGL	TRUE	TRUE
chr4	56575614	G	T	ENST00000512175	ENSG00000249693	THEGL	TRUE	TRUE
chr4	56575620	A	T	ENST00000512175	ENSG00000249693	THEGL	TRUE	TRUE
chr4	56575623	A	T	ENST00000512175	ENSG00000249693	THEGL	TRUE	TRUE
chr4	56575626	C	T	ENST00000512175	ENSG00000249693	THEGL	TRUE	TRUE
chr4	56575631	T	A	ENST00000512175	ENSG00000249693	THEGL	TRUE	TRUE
chr4	56575641	A	T	ENST00000512175	ENSG00000249693	THEGL	TRUE	TRUE
chr4	56575643	G	A	ENST00000512175	ENSG00000249693	THEGL	TRUE	FALSE
chr4	56575643	G	C	ENST00000512175	ENSG00000249693	THEGL	TRUE	FALSE
chr4	56575643	G	T	ENST00000512175	ENSG00000249693	THEGL	TRUE	FALSE
chr4	56575644	T	A	ENST00000512175	ENSG00000249693	THEGL	TRUE	FALSE
chr4	56575644	T	C	ENST00000512175	ENSG00000249693	THEGL	TRUE	FALSE
chr4	56575644	T	G	ENST00000512175	ENSG00000249693	THEGL	TRUE	FALSE
chr4	56584495	A	C	ENST00000512175	ENSG00000249693	THEGL	TRUE	FALSE
chr4	56584495	A	G	ENST00000512175	ENSG00000249693	THEGL	TRUE	FALSE
chr4	56584495	A	T	ENST00000512175	ENSG00000249693	THEGL	TRUE	FALSE
chr4	56584496	G	A	ENST00000512175	ENSG00000249693	THEGL	TRUE	FALSE
chr4	56584496	G	C	ENST00000512175	ENSG00000249693	THEGL	TRUE	FALSE
chr4	56584496	G	T	ENST00000512175	ENSG00000249693	THEGL	TRUE	FALSE
chr4	56584514	C	A	ENST00000512175	ENSG00000249693	THEGL	TRUE	TRUE
chr4	56584514	C	G	ENST00000512175	ENSG00000249693	THEGL	TRUE	TRUE
chr4	56584519	A	T	ENST00000512175	ENSG00000249693	THEGL	TRUE	TRUE
chr4	56584531	C	T	ENST00000512175	ENSG00000249693	THEGL	TRUE	TRUE
chr4	56584559	T	A	ENST00000512175	ENSG00000249693	THEGL	TRUE	TRUE
chr4	56584559	T	G	ENST00000512175	ENSG00000249693	THEGL	TRUE	TRUE
chr4	56584561	C	T	ENST00000512175	ENSG00000249693	THEGL	TRUE	TRUE
chr4	56584568	C	A	ENST00000512175	ENSG00000249693	THEGL	TRUE	TRUE
chr4	56584568	C	G	ENST00000512175	ENSG00000249693	THEGL	TRUE	TRUE
chr4	56584576	A	T	ENST00000512175	ENSG00000249693	THEGL	TRUE	TRUE
chr4	56584596	T	A	ENST00000512175	ENSG00000249693	THEGL	TRUE	TRUE
chr4	56584596	T	G	ENST00000512175	ENSG00000249693	THEGL	TRUE	TRUE
chr4	56584604	C	A	ENST00000512175	ENSG00000249693	THEGL	TRUE	TRUE
chr4	56584604	C	G	ENST00000512175	ENSG00000249693	THEGL	TRUE	TRUE
chr4	56584606	A	T	ENST00000512175	ENSG00000249693	THEGL	TRUE	TRUE
chr4	56584609	A	T	ENST00000512175	ENSG00000249693	THEGL
chr4	56584612	G	A	ENST00000512175	ENSG00000249693	THEGL	TRUE	FALSE
chr4	56584612	G	C	ENST00000512175	ENSG00000249693	THEGL	TRUE	FALSE
chr4	56584612	G	T	ENST00000512175	ENSG00000249693	THEGL	TRUE	FALSE
chr4	56584613	T	A	ENST00000512175	ENSG00000249693	THEGL	TRUE	FALSE
chr4	56584613	T	C	ENST00000512175	ENSG00000249693	THEGL	TRUE	FALSE
chr4	56584613	T	G	ENST00000512175	ENSG00000249693	THEGL	TRUE	FALSE
chr4	56596498	A	C	ENST00000512175	ENSG00000249693	THEGL	TRUE	FALSE
chr4	56596498	A	G	ENST00000512175	ENSG00000249693	THEGL	TRUE	FALSE
chr4	56596498	A	T	ENST00000512175	ENSG00000249693	THEGL	TRUE	FALSE
chr4	56596499	G	A	ENST00000512175	ENSG00000249693	THEGL	TRUE	FALSE
chr4	56596499	G	C	ENST00000512175	ENSG00000249693	THEGL	TRUE	FALSE
chr4	56596499	G	T	ENST00000512175	ENSG00000249693	THEGL	TRUE	FALSE
chr4	56596503	C	T	ENST00000512175	ENSG00000249693	THEGL	TRUE	TRUE
chr4	56596509	A	T	ENST00000512175	ENSG00000249693	THEGL	TRUE	TRUE
chr4	56596516	C	A	ENST00000512175	ENSG00000249693	THEGL	TRUE	TRUE
chr4	56596516	C	G	ENST00000512175	ENSG00000249693	THEGL	TRUE	TRUE
chr4	56596548	A	T	ENST00000512175	ENSG00000249693	THEGL	TRUE	TRUE
chr4	56596557	G	T	ENST00000512175	ENSG00000249693	THEGL	TRUE	TRUE
chr4	56596578	A	T	ENST00000512175	ENSG00000249693	THEGL	TRUE	TRUE
chr4	56596582	T	A	ENST00000512175	ENSG00000249693	THEGL	TRUE	TRUE
chr4	56596582	T	G	ENST00000512175	ENSG00000249693	THEGL	TRUE	TRUE
chr4	56596584	G	T	ENST00000512175	ENSG00000249693	THEGL	TRUE	TRUE
chr4	56596595	C	A	ENST00000512175	ENSG00000249693	THEGL	TRUE	TRUE
chr4	56596598	T	A	ENST00000512175	ENSG00000249693	THEGL	TRUE	TRUE
chr4	56596598	T	G	ENST00000512175	ENSG00000249693	THEGL	TRUE	TRUE
chr4	56596599	G	T	ENST00000512175	ENSG00000249693	THEGL	TRUE	TRUE
chr4	56596602	A	T	ENST00000512175	ENSG00000249693	THEGL	TRUE	TRUE
chr4	56596605	C	T	ENST00000512175	ENSG00000249693	THEGL	TRUE	TRUE
chr4	56596608	A	T	ENST00000512175	ENSG00000249693	THEGL	TRUE	TRUE
chr4	56596614	G	T	ENST00000512175	ENSG00000249693	THEGL	TRUE	TRUE
chr4	56596632	G	A	ENST00000512175	ENSG00000249693	THEGL	FALSE	FALSE
chr4	56596632	G	C	ENST00000512175	ENSG00000249693	THEGL	FALSE	FALSE
chr4	56596632	G	T	ENST00000512175	ENSG00000249693	THEGL	FALSE	FALSE
chr4	56596633	T	A	ENST00000512175	ENSG00000249693	THEGL	FALSE	FALSE
chr4	56596633	T	C	ENST00000512175	ENSG00000249693	THEGL	FALSE	FALSE
chr4	56596633	T	G	ENST00000512175	ENSG00000249693	THEGL	FALSE	FALSE
chr4	56600932	A	C	ENST00000512175	ENSG00000249693	THEGL	TRUE	FALSE
chr4	56600932	A	G	ENST00000512175	ENSG00000249693	THEGL	TRUE	FALSE
chr4	56600932	A	T	ENST00000512175	ENSG00000249693	THEGL	TRUE	FALSE
chr4	56600933	G	A	ENST00000512175	ENSG00000249693	THEGL	TRUE	FALSE
chr4	56600933	G	C	ENST00000512175	ENSG00000249693	THEGL	TRUE	FALSE
chr4	56600933	G	T	ENST00000512175	ENSG00000249693	THEGL	TRUE	FALSE
chr4	56600958	A	T	ENST00000512175	ENSG00000249693	THEGL	TRUE	TRUE
chr4	56600970	C	T	ENST00000512175	ENSG00000249693	THEGL	TRUE	TRUE
chr4	56600988	A	T	ENST00000512175	ENSG00000249693	THEGL	TRUE	TRUE
chr4	56600994	A	T	ENST00000512175	ENSG00000249693	THEGL	TRUE	TRUE
chr4	56601006	C	T	ENST00000512175	ENSG00000249693	THEGL	TRUE	TRUE
chr4	56601014	T	A	ENST00000512175	ENSG00000249693	THEGL	TRUE	TRUE
chr4	56601014	T	G	ENST00000512175	ENSG00000249693	THEGL	TRUE	TRUE
chr4	56601037	G	A	ENST00000512175	ENSG00000249693	THEGL	TRUE	TRUE
chr4	56601038	G	A	ENST00000512175	ENSG00000249693	THEGL	TRUE	TRUE
chr4	56601050	T	A	ENST00000512175	ENSG00000249693	THEGL	TRUE	TRUE
chr4	56601050	T	G	ENST00000512175	ENSG00000249693	THEGL	TRUE	TRUE
chr4	56601066	A	T	ENST00000512175	ENSG00000249693	THEGL	FALSE	FALSE
chr4	56601073	C	A	ENST00000512175	ENSG00000249693	THEGL	FALSE	FALSE
chr4	56601073	C	G	ENST00000512175	ENSG00000249693	THEGL	FALSE	FALSE
chr4	56601084	C	T	ENST00000512175	ENSG00000249693	THEGL	FALSE	FALSE
chr4	56601087	G	T	ENST00000512175	ENSG00000249693	THEGL	FALSE	FALSE
chr4	56601105	A	T	ENST00000512175	ENSG00000249693	THEGL	FALSE	FALSE
chr4	56601110	G	A	ENST00000512175	ENSG00000249693	THEGL	TRUE	FALSE
chr4	56601110	G	C	ENST00000512175	ENSG00000249693	THEGL	TRUE	FALSE
chr4	56601110	G	T	ENST00000512175	ENSG00000249693	THEGL	TRUE	FALSE
chr4	56601111	T	A	ENST00000512175	ENSG00000249693	THEGL	TRUE	FALSE
chr4	56601111	T	C	ENST00000512175	ENSG00000249693	THEGL	FALSE	FALSE
chr4	56601111	T	G	ENST00000512175	ENSG00000249693	THEGL	TRUE	FALSE
chr4	56603207	A	C	ENST00000512175	ENSG00000249693	THEGL	FALSE	FALSE
chr4	56603207	A	G	ENST00000512175	ENSG00000249693	THEGL	FALSE	FALSE
chr4	56603207	A	T	ENST00000512175	ENSG00000249693	THEGL	FALSE	FALSE
chr4	56603208	G	A	ENST00000512175	ENSG00000249693	THEGL	FALSE	FALSE
chr4	56603208	G	C	ENST00000512175	ENSG00000249693	THEGL	FALSE	FALSE
chr4	56603208	G	T	ENST00000512175	ENSG00000249693	THEGL	FALSE	FALSE
chr4	56603230	T	A	ENST00000512175	ENSG00000249693	THEGL	FALSE	FALSE
chr4	56603230	T	G	ENST00000512175	ENSG00000249693	THEGL	FALSE	FALSE
chr4	56603233	T	A	ENST00000512175	ENSG00000249693	THEGL	FALSE	FALSE
chr4	56603233	T	G	ENST00000512175	ENSG00000249693	THEGL	FALSE	FALSE
chr4	56603249	A	T	ENST00000512175	ENSG00000249693	THEGL	FALSE	FALSE
chr4	56603255	A	T	ENST00000512175	ENSG00000249693	THEGL	FALSE	FALSE
chr4	56603268	T	A	ENST00000512175	ENSG00000249693	THEGL	FALSE	FALSE
chr4	56603270	A	T	ENST00000512175	ENSG00000249693	THEGL	FALSE	FALSE
chr4	56603276	C	T	ENST00000512175	ENSG00000249693	THEGL	FALSE	FALSE
chr4	56603281	T	A	ENST00000512175	ENSG00000249693	THEGL	FALSE	FALSE
chr4	56603285	C	T	ENST00000512175	ENSG00000249693	THEGL	FALSE	FALSE
chr4	56603295	G	A	ENST00000512175	ENSG00000249693	THEGL	FALSE	FALSE
chr4	56603296	G	A	ENST00000512175	ENSG00000249693	THEGL	FALSE	FALSE
chr4	56603297	G	T	ENST00000512175	ENSG00000249693	THEGL	FALSE	FALSE
chr4	56603301	T	A	ENST00000512175	ENSG00000249693	THEGL	FALSE	FALSE
chr4	56603304	C	A	ENST00000512175	ENSG00000249693	THEGL	FALSE	FALSE
chr4	56603304	C	G	ENST00000512175	ENSG00000249693	THEGL	FALSE	FALSE
chr4	56603306	C	T	ENST00000512175	ENSG00000249693	THEGL	FALSE	FALSE
chr4	56648737	T	A	ENST00000420433	ENSG00000171476	HOPX	FALSE	FALSE
chr4	56648738	G	T	ENST00000420433	ENSG00000171476	HOPX	FALSE	FALSE
chr4	56648743	C	A	ENST00000420433	ENSG00000171476	HOPX	FALSE	FALSE
chr4	56648745	G	C	ENST00000420433	ENSG00000171476	HOPX	FALSE	FALSE
chr4	56648745	G	T	ENST00000420433	ENSG00000171476	HOPX	FALSE	FALSE
chr4	56648758	C	A	ENST00000420433	ENSG00000171476	HOPX	FALSE	FALSE
chr4	56648760	G	C	ENST00000420433	ENSG00000171476	HOPX	FALSE	FALSE
chr4	56648760	G	T	ENST00000420433	ENSG00000171476	HOPX	FALSE	FALSE
chr4	56648768	C	T	ENST00000420433	ENSG00000171476	HOPX	FALSE	FALSE
chr4	56648769	C	T	ENST00000420433	ENSG00000171476	HOPX	FALSE	FALSE
chr4	56648773	T	A	ENST00000420433	ENSG00000171476	HOPX	FALSE	FALSE
chr4	56648785	G	A	ENST00000420433	ENSG00000171476	HOPX	FALSE	FALSE
chr4	56648788	T	A	ENST00000420433	ENSG00000171476	HOPX	FALSE	FALSE
chr4	56648792	C	T	ENST00000420433	ENSG00000171476	HOPX	FALSE	FALSE
chr4	56648793	C	T	ENST00000420433	ENSG00000171476	HOPX	FALSE	FALSE
chr4	56648797	T	A	ENST00000420433	ENSG00000171476	HOPX	FALSE	FALSE
chr4	56648798	C	A	ENST00000420433	ENSG00000171476	HOPX	TRUE	FALSE
chr4	56648798	C	G	ENST00000420433	ENSG00000171476	HOPX	TRUE	FALSE
chr4	56648798	C	T	ENST00000420433	ENSG00000171476	HOPX	TRUE	FALSE
chr4	56648799	T	A	ENST00000420433	ENSG00000171476	HOPX	TRUE	FALSE
chr4	56648799	T	C	ENST00000420433	ENSG00000171476	HOPX	TRUE	FALSE
chr4	56648799	T	G	ENST00000420433	ENSG00000171476	HOPX	TRUE	FALSE
chr4	56655855	A	C	ENST00000420433	ENSG00000171476	HOPX	TRUE	FALSE
chr4	56655855	A	G	ENST00000420433	ENSG00000171476	HOPX	FALSE	FALSE
chr4	56655855	A	T	ENST00000420433	ENSG00000171476	HOPX	TRUE	FALSE
chr4	56655856	C	A	ENST00000420433	ENSG00000171476	HOPX	TRUE	FALSE
chr4	56655856	C	G	ENST00000420433	ENSG00000171476	HOPX	TRUE	FALSE
chr4	56655856	C	T	ENST00000420433	ENSG00000171476	HOPX	TRUE	FALSE
chr4	56655859	G	A	ENST00000420433	ENSG00000171476	HOPX	FALSE	FALSE
chr4	56655865	C	A	ENST00000420433	ENSG00000171476	HOPX	FALSE	FALSE
chr4	56655868	C	A	ENST00000420433	ENSG00000171476	HOPX	FALSE	FALSE
chr4	56655871	C	A	ENST00000420433	ENSG00000171476	HOPX	FALSE	FALSE
chr4	56655886	C	A	ENST00000420433	ENSG00000171476	HOPX	FALSE	FALSE
chr4	56655899	G	T	ENST00000420433	ENSG00000171476	HOPX	FALSE	FALSE
chr4	56655925	T	A	ENST00000420433	ENSG00000171476	HOPX	TRUE	TRUE
chr4	56655934	T	A	ENST00000420433	ENSG00000171476	HOPX	TRUE	TRUE
chr4	56655944	G	C	ENST00000420433	ENSG00000171476	HOPX	TRUE	TRUE
chr4	56655944	G	T	ENST00000420433	ENSG00000171476	HOPX	TRUE	TRUE
chr4	56655949	C	A	ENST00000420433	ENSG00000171476	HOPX	TRUE	TRUE
chr4	56655958	C	A	ENST00000420433	ENSG00000171476	HOPX	TRUE	TRUE
chr4	56655964	G	A	ENST00000420433	ENSG00000171476	HOPX	TRUE	TRUE
chr4	56655970	C	A	ENST00000420433	ENSG00000171476	HOPX	TRUE	TRUE
chr4	56655991	C	A	ENST00000420433	ENSG00000171476	HOPX	TRUE	FALSE
chr4	56655996	G	T	ENST00000420433	ENSG00000171476	HOPX	TRUE	FALSE
chr4	56656013	C	A	ENST00000420433	ENSG00000171476	HOPX	TRUE	FALSE
chr4	56656013	C	G	ENST00000420433	ENSG00000171476	HOPX	TRUE	FALSE
chr4	56656013	C	T	ENST00000420433	ENSG00000171476	HOPX	TRUE	FALSE
chr4	56656014	T	A	ENST00000420433	ENSG00000171476	HOPX	TRUE	FALSE
chr4	56656014	T	C	ENST00000420433	ENSG00000171476	HOPX	TRUE	FALSE
chr4	56656014	T	G	ENST00000420433	ENSG00000171476	HOPX	TRUE	FALSE
chr4	56657773	A	C	ENST00000420433	ENSG00000171476	HOPX	FALSE	FALSE
chr4	56657773	A	G	ENST00000420433	ENSG00000171476	HOPX	FALSE	FALSE
chr4	56657773	A	T	ENST00000420433	ENSG00000171476	HOPX	FALSE	FALSE
chr4	56657774	C	A	ENST00000420433	ENSG00000171476	HOPX	FALSE	FALSE
chr4	56657774	C	G	ENST00000420433	ENSG00000171476	HOPX	FALSE	FALSE
chr4	56657774	C	T	ENST00000420433	ENSG00000171476	HOPX	FALSE	FALSE
chr4	56657777	C	A	ENST00000420433	ENSG00000171476	HOPX	FALSE	FALSE
chr4	56657780	C	A	ENST00000420433	ENSG00000171476	HOPX	FALSE	FALSE
chr4	56657786	T	A	ENST00000420433	ENSG00000171476	HOPX	FALSE	FALSE
chr4	56657789	T	A	ENST00000420433	ENSG00000171476	HOPX	FALSE	FALSE
chr4	56657792	T	A	ENST00000420433	ENSG00000171476	HOPX	FALSE	FALSE
chr4	56657793	G	C	ENST00000420433	ENSG00000171476	HOPX	FALSE	FALSE
chr4	56657793	G	T	ENST00000420433	ENSG00000171476	HOPX	FALSE	FALSE
chr4	56657796	A	T	ENST00000420433	ENSG00000171476	HOPX	FALSE	FALSE
chr4	56657900	C	A	ENST00000420433	ENSG00000171476	HOPX	FALSE	FALSE
chr4	56657900	C	G	ENST00000420433	ENSG00000171476	HOPX	FALSE	FALSE
chr4	56657900	C	T	ENST00000420433	ENSG00000171476	HOPX	FALSE	FALSE
chr4	56657901	T	A	ENST00000420433	ENSG00000171476	HOPX	FALSE	FALSE
chr4	56657901	T	C	ENST00000420433	ENSG00000171476	HOPX	FALSE	FALSE
chr4	56657901	T	G	ENST00000420433	ENSG00000171476	HOPX	FALSE	FALSE
chr4	56681253	A	C	ENST00000420433	ENSG00000171476	HOPX	FALSE	FALSE
chr4	56681253	A	G	ENST00000420433	ENSG00000171476	HOPX	FALSE	FALSE
chr4	56681253	A	T	ENST00000420433	ENSG00000171476	HOPX	FALSE	FALSE
chr4	56681254	C	A	ENST00000420433	ENSG00000171476	HOPX	FALSE	FALSE
chr4	56681254	C	G	ENST00000420433	ENSG00000171476	HOPX	FALSE	FALSE
chr4	56681254	C	T	ENST00000420433	ENSG00000171476	HOPX	FALSE	FALSE
chr4	56810142	G	T	ENST00000506738	ENSG00000128040	SPINK2	FALSE	FALSE
chr4	56810150	C	A	ENST00000506738	ENSG00000128040	SPINK2	FALSE	FALSE
chr4	56810156	G	A	ENST00000506738	ENSG00000128040	SPINK2	FALSE	FALSE
chr4	56810165	T	A	ENST00000506738	ENSG00000128040	SPINK2	FALSE	FALSE
chr4	56810183	C	A	ENST00000506738	ENSG00000128040	SPINK2	FALSE	FALSE
chr4	56810185	C	A	ENST00000506738	ENSG00000128040	SPINK2	TRUE	FALSE
chr4	56810185	C	G	ENST00000506738	ENSG00000128040	SPINK2	TRUE	FALSE
chr4	56810185	C	T	ENST00000506738	ENSG00000128040	SPINK2	TRUE	FALSE
chr4	56810186	T	A	ENST00000506738	ENSG00000128040	SPINK2	TRUE	FALSE
chr4	56810186	T	C	ENST00000506738	ENSG00000128040	SPINK2	TRUE	FALSE
chr4	56810186	T	G	ENST00000506738	ENSG00000128040	SPINK2	TRUE	FALSE
chr4	56811683	A	C	ENST00000506738	ENSG00000128040	SPINK2	FALSE	FALSE
chr4	56811683	A	G	ENST00000506738	ENSG00000128040	SPINK2	FALSE	FALSE
chr4	56811683	A	T	ENST00000506738	ENSG00000128040	SPINK2	FALSE	FALSE
chr4	56811684	C	A	ENST00000506738	ENSG00000128040	SPINK2	FALSE	FALSE
chr4	56811684	C	G	ENST00000506738	ENSG00000128040	SPINK2	FALSE	FALSE
chr4	56811684	C	T	ENST00000506738	ENSG00000128040	SPINK2	FALSE	FALSE
chr4	56811692	T	A	ENST00000506738	ENSG00000128040	SPINK2	FALSE	FALSE
chr4	56811696	G	T	ENST00000506738	ENSG00000128040	SPINK2	FALSE	FALSE
chr4	56811705	A	T	ENST00000506738	ENSG00000128040	SPINK2	FALSE	FALSE
chr4	56811710	C	A	ENST00000506738	ENSG00000128040	SPINK2	FALSE	FALSE
chr4	56811717	A	C	ENST00000506738	ENSG00000128040	SPINK2	FALSE	FALSE
chr4	56811717	A	T	ENST00000506738	ENSG00000128040	SPINK2	FALSE	FALSE
chr4	56811738	A	T	ENST00000506738	ENSG00000128040	SPINK2	TRUE	TRUE
chr4	56811758	T	A	ENST00000506738	ENSG00000128040	SPINK2	TRUE	TRUE
chr4	56811762	A	T	ENST00000506738	ENSG00000128040	SPINK2	TRUE	TRUE
chr4	56811767	C	A	ENST00000506738	ENSG00000128040	SPINK2	TRUE	TRUE
chr4	56811772	A	C	ENST00000506738	ENSG00000128040	SPINK2	TRUE	TRUE
chr4	56811772	A	T	ENST00000506738	ENSG00000128040	SPINK2	TRUE	TRUE
chr4	56811776	T	A	ENST00000506738	ENSG00000128040	SPINK2	TRUE	TRUE
chr4	56811777	A	C	ENST00000506738	ENSG00000128040	SPINK2	TRUE	TRUE
chr4	56811777	A	T	ENST00000506738	ENSG00000128040	SPINK2	TRUE	TRUE
chr4	56811782	G	A	ENST00000506738	ENSG00000128040	SPINK2	TRUE	TRUE
chr4	56811786	G	T	ENST00000506738	ENSG00000128040	SPINK2	TRUE	TRUE
chr4	56811795	C	A	ENST00000506738	ENSG00000128040	SPINK2	FALSE	FALSE
chr4	56811795	C	G	ENST00000506738	ENSG00000128040	SPINK2	FALSE	FALSE
chr4	56811795	C	T	ENST00000506738	ENSG00000128040	SPINK2	FALSE	FALSE
chr4	56811796	T	A	ENST00000506738	ENSG00000128040	SPINK2	FALSE	FALSE
chr4	56811796	T	C	ENST00000506738	ENSG00000128040	SPINK2	FALSE	FALSE
chr4	56811796	T	G	ENST00000506738	ENSG00000128040	SPINK2	FALSE	FALSE
chr4	56820534	A	C	ENST00000506738	ENSG00000128040	SPINK2	TRUE	FALSE
chr4	56820534	A	G	ENST00000506738	ENSG00000128040	SPINK2	TRUE	FALSE
chr4	56820534	A	T	ENST00000506738	ENSG00000128040	SPINK2	TRUE	FALSE
chr4	56820535	C	A	ENST00000506738	ENSG00000128040	SPINK2	TRUE	FALSE
chr4	56820535	C	G	ENST00000506738	ENSG00000128040	SPINK2	TRUE	FALSE
chr4	56820535	C	T	ENST00000506738	ENSG00000128040	SPINK2	TRUE	FALSE
chr4	56820541	T	A	ENST00000506738	ENSG00000128040	SPINK2	TRUE	TRUE
chr4	56820542	A	C	ENST00000506738	ENSG00000128040	SPINK2	TRUE	TRUE
chr4	56820542	A	T	ENST00000506738	ENSG00000128040	SPINK2	TRUE	TRUE
chr4	56820547	T	A	ENST00000506738	ENSG00000128040	SPINK2	TRUE	TRUE
chr4	56820549	G	C	ENST00000506738	ENSG00000128040	SPINK2	TRUE	TRUE
chr4	56820549	G	T	ENST00000506738	ENSG00000128040	SPINK2	TRUE	TRUE
chr4	56820565	G	A	ENST00000506738	ENSG00000128040	SPINK2	TRUE	TRUE
chr4	56820580	C	A	ENST00000506738	ENSG00000128040	SPINK2	TRUE	FALSE
chr4	56820580	C	G	ENST00000506738	ENSG00000128040	SPINK2	TRUE	FALSE
chr4	56820580	C	T	ENST00000506738	ENSG00000128040	SPINK2	TRUE	FALSE
chr4	56820581	T	A	ENST00000506738	ENSG00000128040	SPINK2	TRUE	FALSE
chr4	56820581	T	C	ENST00000506738	ENSG00000128040	SPINK2	TRUE	FALSE
chr4	56820581	T	G	ENST00000506738	ENSG00000128040	SPINK2	TRUE	FALSE
chr4	56821456	A	C	ENST00000506738	ENSG00000128040	SPINK2	FALSE	FALSE
chr4	56821456	A	G	ENST00000506738	ENSG00000128040	SPINK2	FALSE	FALSE
chr4	56821456	A	T	ENST00000506738	ENSG00000128040	SPINK2	FALSE	FALSE
chr4	56821457	C	A	ENST00000506738	ENSG00000128040	SPINK2	FALSE	FALSE
chr4	56821457	C	G	ENST00000506738	ENSG00000128040	SPINK2	FALSE	FALSE
chr4	56821457	C	T	ENST00000506738	ENSG00000128040	SPINK2	FALSE	FALSE
chr4	56821470	C	A	ENST00000506738	ENSG00000128040	SPINK2	TRUE	TRUE
chr4	56821528	G	T	ENST00000506738	ENSG00000128040	SPINK2	TRUE	TRUE
chr4	56821536	C	A	ENST00000506738	ENSG00000128040	SPINK2	TRUE	TRUE
chr4	56821548	G	A	ENST00000506738	ENSG00000128040	SPINK2	TRUE	TRUE
chr4	56821566	T	A	ENST00000506738	ENSG00000128040	SPINK2	TRUE	TRUE
chr4	56821569	C	A	ENST00000506738	ENSG00000128040	SPINK2	TRUE	TRUE
chr4	56821578	C	A	ENST00000506738	ENSG00000128040	SPINK2	TRUE	TRUE
chr4	56821584	C	A	ENST00000506738	ENSG00000128040	SPINK2	TRUE	TRUE
chr4	56821640	A	T	ENST00000506738	ENSG00000128040	SPINK2	FALSE	FALSE
chr4	56821652	G	T	ENST00000506738	ENSG00000128040	SPINK2	FALSE	FALSE
chr4	56908214	G	A	ENST00000309042	ENSG00000084093	REST	TRUE	FALSE
chr4	56908214	G	C	ENST00000309042	ENSG00000084093	REST	TRUE	FALSE
chr4	56908214	G	T	ENST00000309042	ENSG00000084093	REST	TRUE	FALSE
chr4	56908215	T	A	ENST00000309042	ENSG00000084093	REST	TRUE	FALSE
chr4	56908215	T	C	ENST00000309042	ENSG00000084093	REST	FALSE	FALSE
chr4	56908215	T	G	ENST00000309042	ENSG00000084093	REST	TRUE	FALSE
chr4	56910628	A	C	ENST00000309042	ENSG00000084093	REST	TRUE	FALSE
chr4	56910628	A	G	ENST00000309042	ENSG00000084093	REST	TRUE	FALSE
chr4	56910628	A	T	ENST00000309042	ENSG00000084093	REST	TRUE	FALSE
chr4	56910629	G	A	ENST00000309042	ENSG00000084093	REST	TRUE	FALSE
chr4	56910629	G	C	ENST00000309042	ENSG00000084093	REST	TRUE	FALSE
chr4	56910629	G	T	ENST00000309042	ENSG00000084093	REST	TRUE	FALSE
chr4	56910648	C	T	ENST00000309042	ENSG00000084093	REST	FALSE	FALSE
chr4	56910660	C	T	ENST00000309042	ENSG00000084093	REST	FALSE	FALSE
chr4	56910669	G	T	ENST00000309042	ENSG00000084093	REST	FALSE	FALSE
chr4	56910672	G	T	ENST00000309042	ENSG00000084093	REST	FALSE	FALSE
chr4	56910675	G	T	ENST00000309042	ENSG00000084093	REST	FALSE	FALSE
chr4	56910705	G	T	ENST00000309042	ENSG00000084093	REST	TRUE	FALSE
chr4	56910731	T	A	ENST00000309042	ENSG00000084093	REST	TRUE	TRUE
chr4	56910731	T	G	ENST00000309042	ENSG00000084093	REST	TRUE	TRUE
chr4	56910736	T	A	ENST00000309042	ENSG00000084093	REST	TRUE	TRUE
chr4	56910750	A	T	ENST00000309042	ENSG00000084093	REST	TRUE	TRUE
chr4	56910756	G	T	ENST00000309042	ENSG00000084093	REST	TRUE	TRUE
chr4	56910771	C	T	ENST00000309042	ENSG00000084093	REST	TRUE	TRUE
chr4	56910799	T	A	ENST00000309042	ENSG00000084093	REST	TRUE	TRUE
chr4	56910799	T	G	ENST00000309042	ENSG00000084093	REST	TRUE	TRUE
chr4	56910807	G	T	ENST00000309042	ENSG00000084093	REST	TRUE	TRUE
chr4	56910824	C	A	ENST00000309042	ENSG00000084093	REST	TRUE	TRUE
chr4	56910827	T	A	ENST00000309042	ENSG00000084093	REST	TRUE	TRUE
chr4	56910833	C	A	ENST00000309042	ENSG00000084093	REST	TRUE	TRUE
chr4	56910833	C	G	ENST00000309042	ENSG00000084093	REST	TRUE	TRUE
chr4	56910843	G	T	ENST00000309042	ENSG00000084093	REST	TRUE	TRUE
chr4	56910846	G	T	ENST00000309042	ENSG00000084093	REST	TRUE	TRUE
chr4	56910849	A	T	ENST00000309042	ENSG00000084093	REST	TRUE	TRUE
chr4	56910852	C	T	ENST00000309042	ENSG00000084093	REST	TRUE	TRUE
chr4	56910861	G	T	ENST00000309042	ENSG00000084093	REST	TRUE	TRUE
chr4	56910892	C	A	ENST00000309042	ENSG00000084093	REST	TRUE	TRUE
chr4	56910892	C	G	ENST00000309042	ENSG00000084093	REST	TRUE	TRUE
chr4	56910900	G	T	ENST00000309042	ENSG00000084093	REST	TRUE	TRUE
chr4	56910903	G	T	ENST00000309042	ENSG00000084093	REST	TRUE	TRUE
chr4	56910906	G	T	ENST00000309042	ENSG00000084093	REST	TRUE	TRUE
chr4	56910909	G	T	ENST00000309042	ENSG00000084093	REST	TRUE	TRUE
chr4	56910912	G	T	ENST00000309042	ENSG00000084093	REST	TRUE	TRUE
chr4	56910918	G	T	ENST00000309042	ENSG00000084093	REST	TRUE	TRUE
chr4	56910921	G	T	ENST00000309042	ENSG00000084093	REST	TRUE	TRUE
chr4	56910936	A	T	ENST00000309042	ENSG00000084093	REST	TRUE	TRUE
chr4	56910942	G	T	ENST00000309042	ENSG00000084093	REST	TRUE	TRUE
chr4	56910951	G	T	ENST00000309042	ENSG00000084093	REST	TRUE	TRUE
chr4	56910957	G	T	ENST00000309042	ENSG00000084093	REST	TRUE	TRUE
chr4	56910966	G	T	ENST00000309042	ENSG00000084093	REST	TRUE	TRUE
chr4	56910972	A	T	ENST00000309042	ENSG00000084093	REST	TRUE	TRUE
chr4	56910979	T	A	ENST00000309042	ENSG00000084093	REST	TRUE	TRUE
chr4	56910981	G	T	ENST00000309042	ENSG00000084093	REST	TRUE	TRUE
chr4	56910996	G	T	ENST00000309042	ENSG00000084093	REST	TRUE	TRUE
chr4	56911002	C	T	ENST00000309042	ENSG00000084093	REST	TRUE	TRUE
chr4	56911014	G	T	ENST00000309042	ENSG00000084093	REST	TRUE	TRUE
chr4	56911021	C	A	ENST00000309042	ENSG00000084093	REST	TRUE	TRUE
chr4	56911021	C	G	ENST00000309042	ENSG00000084093	REST	TRUE	TRUE
chr4	56911040	C	A	ENST00000309042	ENSG00000084093	REST	TRUE	TRUE
chr4	56911040	C	G	ENST00000309042	ENSG00000084093	REST	TRUE	TRUE
chr4	56911045	C	A	ENST00000309042	ENSG00000084093	REST	TRUE	TRUE
chr4	56911045	C	G	ENST00000309042	ENSG00000084093	REST	TRUE	TRUE
chr4	56911050	A	T	ENST00000309042	ENSG00000084093	REST	TRUE	TRUE
chr4	56911065	G	T	ENST00000309042	ENSG00000084093	REST	TRUE	TRUE
chr4	56911074	G	T	ENST00000309042	ENSG00000084093	REST	TRUE	TRUE
chr4	56911080	G	T	ENST00000309042	ENSG00000084093	REST	TRUE	TRUE
chr4	56911086	A	T	ENST00000309042	ENSG00000084093	REST	TRUE	TRUE
chr4	56911092	A	T	ENST00000309042	ENSG00000084093	REST	TRUE	TRUE
chr4	56911099	C	A	ENST00000309042	ENSG00000084093	REST	TRUE	TRUE
chr4	56911101	A	T	ENST00000309042	ENSG00000084093	REST	TRUE	TRUE
chr4	56911107	A	T	ENST00000309042	ENSG00000084093	REST	TRUE	TRUE
chr4	56911121	T	A	ENST00000309042	ENSG00000084093	REST	TRUE	TRUE
chr4	56911122	A	T	ENST00000309042	ENSG00000084093	REST	TRUE	TRUE
chr4	56911130	C	A	ENST00000309042	ENSG00000084093	REST	TRUE	TRUE
chr4	56911131	C	T	ENST00000309042	ENSG00000084093	REST	TRUE	TRUE
chr4	56911136	T	A	ENST00000309042	ENSG00000084093	REST	TRUE	TRUE
chr4	56911136	T	G	ENST00000309042	ENSG00000084093	REST	TRUE	TRUE
chr4	56911137	G	T	ENST00000309042	ENSG00000084093	REST	TRUE	TRUE
chr4	56911143	G	T	ENST00000309042	ENSG00000084093	REST	TRUE	TRUE
chr4	56911149	G	T	ENST00000309042	ENSG00000084093	REST	TRUE	TRUE
chr4	56911152	G	T	ENST00000309042	ENSG00000084093	REST	TRUE	TRUE
chr4	56911155	C	T	ENST00000309042	ENSG00000084093	REST	TRUE	TRUE
chr4	56911173	A	T	ENST00000309042	ENSG00000084093	REST	TRUE	TRUE
chr4	56911188	A	T	ENST00000309042	ENSG00000084093	REST	TRUE	TRUE
chr4	56911191	A	T	ENST00000309042	ENSG00000084093	REST	TRUE	TRUE
chr4	56911203	G	T	ENST00000309042	ENSG00000084093	REST	TRUE	TRUE
chr4	56911206	G	T	ENST00000309042	ENSG00000084093	REST	TRUE	TRUE
chr4	56911215	G	T	ENST00000309042	ENSG00000084093	REST	TRUE	TRUE
chr4	56911218	A	T	ENST00000309042	ENSG00000084093	REST	TRUE	TRUE
chr4	56911221	C	T	ENST00000309042	ENSG00000084093	REST	TRUE	TRUE
chr4	56911227	A	T	ENST00000309042	ENSG00000084093	REST	TRUE	TRUE
chr4	56911236	G	T	ENST00000309042	ENSG00000084093	REST	TRUE	TRUE
chr4	56911257	G	T	ENST00000309042	ENSG00000084093	REST	TRUE	TRUE
chr4	56911260	G	T	ENST00000309042	ENSG00000084093	REST	TRUE	TRUE
chr4	56911263	G	T	ENST00000309042	ENSG00000084093	REST	TRUE	TRUE
chr4	56911275	A	T	ENST00000309042	ENSG00000084093	REST	TRUE	TRUE
chr4	56911292	T	A	ENST00000309042	ENSG00000084093	REST	TRUE	TRUE
chr4	56911301	C	A	ENST00000309042	ENSG00000084093	REST	TRUE	TRUE
chr4	56911307	C	A	ENST00000309042	ENSG00000084093	REST	TRUE	TRUE
chr4	56911307	C	G	ENST00000309042	ENSG00000084093	REST	TRUE	TRUE
chr4	56911317	C	T	ENST00000309042	ENSG00000084093	REST	TRUE	TRUE
chr4	56911322	T	A	ENST00000309042	ENSG00000084093	REST	TRUE	TRUE
chr4	56911322	T	G	ENST00000309042	ENSG00000084093	REST	TRUE	TRUE
chr4	56911331	T	A	ENST00000309042	ENSG00000084093	REST	TRUE	TRUE
chr4	56911331	T	G	ENST00000309042	ENSG00000084093	REST	TRUE	TRUE
chr4	56911344	A	T	ENST00000309042	ENSG00000084093	REST	TRUE	TRUE
chr4	56911356	A	T	ENST00000309042	ENSG00000084093	REST	TRUE	TRUE
chr4	56911371	G	T	ENST00000309042	ENSG00000084093	REST	TRUE	TRUE
chr4	56911374	C	T	ENST00000309042	ENSG00000084093	REST	TRUE	TRUE
chr4	56911382	C	A	ENST00000309042	ENSG00000084093	REST	TRUE	TRUE
chr4	56911382	C	G	ENST00000309042	ENSG00000084093	REST	TRUE	TRUE
chr4	56911383	A	T	ENST00000309042	ENSG00000084093	REST	TRUE	TRUE
chr4	56911388	T	A	ENST00000309042	ENSG00000084093	REST	TRUE	TRUE
chr4	56911397	C	A	ENST00000309042	ENSG00000084093	REST	TRUE	TRUE
chr4	56911403	C	A	ENST00000309042	ENSG00000084093	REST	TRUE	TRUE
chr4	56911403	C	G	ENST00000309042	ENSG00000084093	REST	TRUE	TRUE
chr4	56911416	G	T	ENST00000309042	ENSG00000084093	REST	TRUE	TRUE
chr4	56911421	T	A	ENST00000309042	ENSG00000084093	REST	TRUE	TRUE
chr4	56911421	T	G	ENST00000309042	ENSG00000084093	REST	TRUE	TRUE
chr4	56911426	G	A	ENST00000309042	ENSG00000084093	REST	TRUE	TRUE
chr4	56911427	G	A	ENST00000309042	ENSG00000084093	REST	TRUE	TRUE
chr4	56911431	A	T	ENST00000309042	ENSG00000084093	REST	TRUE	TRUE
chr4	56911438	T	A	ENST00000309042	ENSG00000084093	REST	TRUE	TRUE
chr4	56911438	T	G	ENST00000309042	ENSG00000084093	REST	TRUE	TRUE
chr4	56911440	A	T	ENST00000309042	ENSG00000084093	REST	TRUE	TRUE
chr4	56911458	A	T	ENST00000309042	ENSG00000084093	REST	TRUE	TRUE
chr4	56911466	C	A	ENST00000309042	ENSG00000084093	REST	TRUE	TRUE
chr4	56911466	C	G	ENST00000309042	ENSG00000084093	REST	TRUE	TRUE
chr4	56911472	T	A	ENST00000309042	ENSG00000084093	REST	TRUE	TRUE
chr4	56911473	G	T	ENST00000309042	ENSG00000084093	REST	TRUE	TRUE
chr4	56911476	A	T	ENST00000309042	ENSG00000084093	REST	TRUE	TRUE
chr4	56911481	C	A	ENST00000309042	ENSG00000084093	REST	TRUE	TRUE
chr4	56911487	T	A	ENST00000309042	ENSG00000084093	REST	TRUE	TRUE
chr4	56911487	T	G	ENST00000309042	ENSG00000084093	REST	TRUE	TRUE
chr4	56911492	C	A	ENST00000309042	ENSG00000084093	REST	TRUE	TRUE
chr4	56911492	C	G	ENST00000309042	ENSG00000084093	REST	TRUE	TRUE
chr4	56911497	A	T	ENST00000309042	ENSG00000084093	REST	TRUE	TRUE
chr4	56911500	A	T	ENST00000309042	ENSG00000084093	REST	TRUE	TRUE
chr4	56911511	T	A	ENST00000309042	ENSG00000084093	REST	TRUE	TRUE
chr4	56911511	T	G	ENST00000309042	ENSG00000084093	REST	TRUE	TRUE
chr4	56911515	C	T	ENST00000309042	ENSG00000084093	REST	TRUE	TRUE
chr4	56911524	A	T	ENST00000309042	ENSG00000084093	REST	TRUE	TRUE
chr4	56911536	G	T	ENST00000309042	ENSG00000084093	REST	TRUE	TRUE
chr4	56911537	G	A	ENST00000309042	ENSG00000084093	REST	TRUE	FALSE
chr4	56911537	G	C	ENST00000309042	ENSG00000084093	REST	TRUE	FALSE
chr4	56911537	G	T	ENST00000309042	ENSG00000084093	REST	TRUE	FALSE
chr4	56911538	T	A	ENST00000309042	ENSG00000084093	REST	TRUE	FALSE
chr4	56911538	T	C	ENST00000309042	ENSG00000084093	REST	TRUE	FALSE
chr4	56911538	T	G	ENST00000309042	ENSG00000084093	REST	TRUE	FALSE
chr4	56919785	A	C	ENST00000309042	ENSG00000084093	REST	TRUE	FALSE
chr4	56919785	A	G	ENST00000309042	ENSG00000084093	REST	TRUE	FALSE
chr4	56919785	A	T	ENST00000309042	ENSG00000084093	REST	TRUE	FALSE
chr4	56919786	G	A	ENST00000309042	ENSG00000084093	REST	TRUE	FALSE
chr4	56919786	G	C	ENST00000309042	ENSG00000084093	REST	TRUE	FALSE
chr4	56919786	G	T	ENST00000309042	ENSG00000084093	REST	TRUE	FALSE
chr4	56919789	G	T	ENST00000309042	ENSG00000084093	REST	TRUE	TRUE
chr4	56919800	T	A	ENST00000309042	ENSG00000084093	REST	TRUE	TRUE
chr4	56919800	T	G	ENST00000309042	ENSG00000084093	REST	TRUE	TRUE
chr4	56919801	A	T	ENST00000309042	ENSG00000084093	REST	TRUE	TRUE
chr4	56919806	T	A	ENST00000309042	ENSG00000084093	REST	TRUE	TRUE
chr4	56919807	G	T	ENST00000309042	ENSG00000084093	REST	TRUE	TRUE
chr4	56919815	T	A	ENST00000309042	ENSG00000084093	REST	TRUE	TRUE
chr4	56919821	C	A	ENST00000309042	ENSG00000084093	REST	FALSE	FALSE
chr4	56919821	C	G	ENST00000309042	ENSG00000084093	REST	FALSE	FALSE
chr4	56919823	C	A	ENST00000309042	ENSG00000084093	REST	FALSE	FALSE
chr4	56919823	C	G	ENST00000309042	ENSG00000084093	REST	FALSE	FALSE
chr4	56919831	C	T	ENST00000309042	ENSG00000084093	REST	FALSE	FALSE
chr4	56919834	A	T	ENST00000309042	ENSG00000084093	REST	FALSE	FALSE
chr4	56919849	A	T	ENST00000309042	ENSG00000084093	REST	FALSE	FALSE
chr4	56919868	C	A	ENST00000309042	ENSG00000084093	REST	FALSE	FALSE
chr4	56919868	C	G	ENST00000309042	ENSG00000084093	REST	FALSE	FALSE
chr4	56919871	G	A	ENST00000309042	ENSG00000084093	REST	TRUE	FALSE
chr4	56919871	G	C	ENST00000309042	ENSG00000084093	REST	TRUE	FALSE
chr4	56919871	G	T	ENST00000309042	ENSG00000084093	REST	TRUE	FALSE
chr4	56919872	T	A	ENST00000309042	ENSG00000084093	REST	TRUE	FALSE
chr4	56919872	T	C	ENST00000309042	ENSG00000084093	REST	TRUE	FALSE
chr4	56919872	T	G	ENST00000309042	ENSG00000084093	REST	TRUE	FALSE
chr4	56929839	A	C	ENST00000309042	ENSG00000084093	REST	TRUE	FALSE
chr4	56929839	A	G	ENST00000309042	ENSG00000084093	REST	TRUE	FALSE
chr4	56929839	A	T	ENST00000309042	ENSG00000084093	REST	TRUE	FALSE
chr4	56929840	G	A	ENST00000309042	ENSG00000084093	REST	TRUE	FALSE
chr4	56929840	G	C	ENST00000309042	ENSG00000084093	REST	TRUE	FALSE
chr4	56929840	G	T	ENST00000309042	ENSG00000084093	REST	TRUE	FALSE
chr4	56929843	G	T	ENST00000309042	ENSG00000084093	REST	FALSE	FALSE
chr4	56929846	A	T	ENST00000309042	ENSG00000084093	REST	FALSE	FALSE
chr4	56929855	A	T	ENST00000309042	ENSG00000084093	REST	FALSE	FALSE
chr4	56929860	T	A	ENST00000309042	ENSG00000084093	REST	FALSE	FALSE
chr4	56929864	C	T	ENST00000309042	ENSG00000084093	REST	FALSE	FALSE
chr4	56929869	C	A	ENST00000309042	ENSG00000084093	REST	FALSE	FALSE
chr4	56929875	T	A	ENST00000309042	ENSG00000084093	REST	FALSE	FALSE
chr4	56929875	T	G	ENST00000309042	ENSG00000084093	REST	FALSE	FALSE
chr4	56929888	C	T	ENST00000309042	ENSG00000084093	REST	FALSE	FALSE
chr4	56929894	G	T	ENST00000309042	ENSG00000084093	REST	FALSE	FALSE
chr4	56929912	A	T	ENST00000309042	ENSG00000084093	REST	FALSE	FALSE
chr4	56929915	C	T	ENST00000309042	ENSG00000084093	REST	FALSE	FALSE
chr4	56929933	A	T	ENST00000309042	ENSG00000084093	REST	FALSE	FALSE
chr4	56929947	C	A	ENST00000309042	ENSG00000084093	REST	FALSE	FALSE
chr4	56929956	T	A	ENST00000309042	ENSG00000084093	REST	FALSE	FALSE
chr4	56929962	C	A	ENST00000309042	ENSG00000084093	REST	FALSE	FALSE
chr4	56929962	C	G	ENST00000309042	ENSG00000084093	REST	FALSE	FALSE
chr4	56929963	A	T	ENST00000309042	ENSG00000084093	REST	FALSE	FALSE
chr4	56929975	A	T	ENST00000309042	ENSG00000084093	REST	FALSE	FALSE
chr4	56929987	A	T	ENST00000309042	ENSG00000084093	REST	FALSE	FALSE
chr4	56929990	A	T	ENST00000309042	ENSG00000084093	REST	FALSE	FALSE
chr4	56929999	G	T	ENST00000309042	ENSG00000084093	REST	FALSE	FALSE
chr4	56930020	C	T	ENST00000309042	ENSG00000084093	REST	FALSE	FALSE
chr4	56930031	C	A	ENST00000309042	ENSG00000084093	REST	FALSE	FALSE
chr4	56930040	T	A	ENST00000309042	ENSG00000084093	REST	FALSE	FALSE
chr4	56930046	T	A	ENST00000309042	ENSG00000084093	REST	FALSE	FALSE
chr4	56930046	T	G	ENST00000309042	ENSG00000084093	REST	FALSE	FALSE
chr4	56930056	A	T	ENST00000309042	ENSG00000084093	REST	FALSE	FALSE
chr4	56930059	A	T	ENST00000309042	ENSG00000084093	REST	FALSE	FALSE
chr4	56930064	T	A	ENST00000309042	ENSG00000084093	REST	FALSE	FALSE
chr4	56930071	C	T	ENST00000309042	ENSG00000084093	REST	FALSE	FALSE
chr4	56930076	T	A	ENST00000309042	ENSG00000084093	REST	FALSE	FALSE
chr4	56930076	T	G	ENST00000309042	ENSG00000084093	REST	FALSE	FALSE
chr4	56930083	A	T	ENST00000309042	ENSG00000084093	REST	FALSE	FALSE
chr4	56930089	A	T	ENST00000309042	ENSG00000084093	REST	FALSE	FALSE
chr4	56930103	T	A	ENST00000309042	ENSG00000084093	REST	FALSE	FALSE
chr4	56930110	A	T	ENST00000309042	ENSG00000084093	REST	FALSE	FALSE
chr4	56930126	C	A	ENST00000309042	ENSG00000084093	REST	FALSE	FALSE
chr4	56930126	C	G	ENST00000309042	ENSG00000084093	REST	FALSE	FALSE
chr4	56930128	A	T	ENST00000309042	ENSG00000084093	REST	FALSE	FALSE
chr4	56930134	A	T	ENST00000309042	ENSG00000084093	REST	FALSE	FALSE
chr4	56930140	A	T	ENST00000309042	ENSG00000084093	REST	FALSE	FALSE
chr4	56930143	A	T	ENST00000309042	ENSG00000084093	REST	FALSE	FALSE
chr4	56930149	A	T	ENST00000309042	ENSG00000084093	REST	FALSE	FALSE
chr4	56930152	A	T	ENST00000309042	ENSG00000084093	REST	FALSE	FALSE
chr4	56930155	C	T	ENST00000309042	ENSG00000084093	REST	FALSE	FALSE
chr4	56930158	G	T	ENST00000309042	ENSG00000084093	REST	FALSE	FALSE
chr4	56930168	T	A	ENST00000309042	ENSG00000084093	REST	FALSE	FALSE
chr4	56930188	G	T	ENST00000309042	ENSG00000084093	REST	FALSE	FALSE
chr4	56930191	A	T	ENST00000309042	ENSG00000084093	REST	FALSE	FALSE
chr4	56930197	G	T	ENST00000309042	ENSG00000084093	REST	FALSE	FALSE
chr4	56930203	G	T	ENST00000309042	ENSG00000084093	REST	FALSE	FALSE
chr4	56930206	C	T	ENST00000309042	ENSG00000084093	REST	FALSE	FALSE
chr4	56930212	A	T	ENST00000309042	ENSG00000084093	REST	FALSE	FALSE
chr4	56930218	A	T	ENST00000309042	ENSG00000084093	REST	FALSE	FALSE
chr4	56930233	G	T	ENST00000309042	ENSG00000084093	REST	FALSE	FALSE
chr4	56930236	A	T	ENST00000309042	ENSG00000084093	REST	FALSE	FALSE
chr4	56930239	A	T	ENST00000309042	ENSG00000084093	REST	FALSE	FALSE
chr4	56930245	G	T	ENST00000309042	ENSG00000084093	REST	FALSE	FALSE
chr4	56930248	A	T	ENST00000309042	ENSG00000084093	REST	FALSE	FALSE
chr4	56930257	A	T	ENST00000309042	ENSG00000084093	REST	FALSE	FALSE
chr4	56930263	G	T	ENST00000309042	ENSG00000084093	REST	FALSE	FALSE
chr4	56930266	A	T	ENST00000309042	ENSG00000084093	REST	FALSE	FALSE
chr4	56930269	A	T	ENST00000309042	ENSG00000084093	REST	FALSE	FALSE
chr4	56930279	C	A	ENST00000309042	ENSG00000084093	REST	FALSE	FALSE
chr4	56930279	C	G	ENST00000309042	ENSG00000084093	REST	FALSE	FALSE
chr4	56930281	A	T	ENST00000309042	ENSG00000084093	REST	FALSE	FALSE
chr4	56930284	G	T	ENST00000309042	ENSG00000084093	REST	FALSE	FALSE
chr4	56930287	A	T	ENST00000309042	ENSG00000084093	REST	FALSE	FALSE
chr4	56930290	A	T	ENST00000309042	ENSG00000084093	REST	FALSE	FALSE
chr4	56930309	C	A	ENST00000309042	ENSG00000084093	REST	FALSE	FALSE
chr4	56930309	C	G	ENST00000309042	ENSG00000084093	REST	FALSE	FALSE
chr4	56930317	C	T	ENST00000309042	ENSG00000084093	REST	FALSE	FALSE
chr4	56930329	A	T	ENST00000309042	ENSG00000084093	REST	FALSE	FALSE
chr4	56930335	C	T	ENST00000309042	ENSG00000084093	REST	FALSE	FALSE
chr4	56930338	A	T	ENST00000309042	ENSG00000084093	REST	FALSE	FALSE
chr4	56930342	C	A	ENST00000309042	ENSG00000084093	REST	FALSE	FALSE
chr4	56930342	C	G	ENST00000309042	ENSG00000084093	REST	FALSE	FALSE
chr4	56930350	G	T	ENST00000309042	ENSG00000084093	REST	FALSE	FALSE
chr4	56930356	A	T	ENST00000309042	ENSG00000084093	REST	FALSE	FALSE
chr4	56930359	G	T	ENST00000309042	ENSG00000084093	REST	FALSE	FALSE
chr4	56930377	G	T	ENST00000309042	ENSG00000084093	REST	FALSE	FALSE
chr4	56930387	C	A	ENST00000309042	ENSG00000084093	REST	FALSE	FALSE
chr4	56930387	C	G	ENST00000309042	ENSG00000084093	REST	FALSE	FALSE
chr4	56930389	G	T	ENST00000309042	ENSG00000084093	REST	FALSE	FALSE
chr4	56930392	A	T	ENST00000309042	ENSG00000084093	REST	FALSE	FALSE
chr4	56930401	A	T	ENST00000309042	ENSG00000084093	REST	FALSE	FALSE
chr4	56930407	A	T	ENST00000309042	ENSG00000084093	REST	FALSE	FALSE
chr4	56930410	A	T	ENST00000309042	ENSG00000084093	REST	FALSE	FALSE
chr4	56930416	A	T	ENST00000309042	ENSG00000084093	REST	FALSE	FALSE
chr4	56930422	A	T	ENST00000309042	ENSG00000084093	REST	FALSE	FALSE
chr4	56930428	G	T	ENST00000309042	ENSG00000084093	REST	FALSE	FALSE
chr4	56930447	T	A	ENST00000309042	ENSG00000084093	REST	FALSE	FALSE
chr4	56930447	T	G	ENST00000309042	ENSG00000084093	REST	FALSE	FALSE
chr4	56930467	G	T	ENST00000309042	ENSG00000084093	REST	FALSE	FALSE
chr4	56930470	G	T	ENST00000309042	ENSG00000084093	REST	FALSE	FALSE
chr4	56930477	C	A	ENST00000309042	ENSG00000084093	REST	FALSE	FALSE
chr4	56930477	C	G	ENST00000309042	ENSG00000084093	REST	FALSE	FALSE
chr4	56930482	A	T	ENST00000309042	ENSG00000084093	REST	FALSE	FALSE
chr4	56930485	A	T	ENST00000309042	ENSG00000084093	REST	FALSE	FALSE
chr4	56930488	A	T	ENST00000309042	ENSG00000084093	REST	FALSE	FALSE
chr4	56930491	A	T	ENST00000309042	ENSG00000084093	REST	FALSE	FALSE
chr4	56930494	A	T	ENST00000309042	ENSG00000084093	REST	FALSE	FALSE
chr4	56930500	G	T	ENST00000309042	ENSG00000084093	REST	FALSE	FALSE
chr4	56930506	A	T	ENST00000309042	ENSG00000084093	REST	FALSE	FALSE
chr4	56930512	A	T	ENST00000309042	ENSG00000084093	REST	FALSE	FALSE
chr4	56930524	C	T	ENST00000309042	ENSG00000084093	REST	FALSE	FALSE
chr4	56930527	G	T	ENST00000309042	ENSG00000084093	REST	FALSE	FALSE
chr4	56930536	A	T	ENST00000309042	ENSG00000084093	REST	FALSE	FALSE
chr4	56930548	A	T	ENST00000309042	ENSG00000084093	REST	FALSE	FALSE
chr4	56930554	G	T	ENST00000309042	ENSG00000084093	REST	FALSE	FALSE
chr4	56930557	G	T	ENST00000309042	ENSG00000084093	REST	FALSE	FALSE
chr4	56930563	A	T	ENST00000309042	ENSG00000084093	REST	FALSE	FALSE
chr4	56930566	A	T	ENST00000309042	ENSG00000084093	REST	FALSE	FALSE
chr4	56930569	C	T	ENST00000309042	ENSG00000084093	REST	FALSE	FALSE
chr4	56930580	C	A	ENST00000309042	ENSG00000084093	REST	FALSE	FALSE
chr4	56930584	A	T	ENST00000309042	ENSG00000084093	REST	FALSE	FALSE
chr4	56930587	A	T	ENST00000309042	ENSG00000084093	REST	FALSE	FALSE
chr4	56930596	A	T	ENST00000309042	ENSG00000084093	REST	FALSE	FALSE
chr4	56930599	A	T	ENST00000309042	ENSG00000084093	REST	FALSE	FALSE
chr4	56930602	A	T	ENST00000309042	ENSG00000084093	REST	FALSE	FALSE
chr4	56930611	A	T	ENST00000309042	ENSG00000084093	REST	FALSE	FALSE
chr4	56930617	A	T	ENST00000309042	ENSG00000084093	REST	FALSE	FALSE
chr4	56930621	C	A	ENST00000309042	ENSG00000084093	REST	FALSE	FALSE
chr4	56930621	C	G	ENST00000309042	ENSG00000084093	REST	FALSE	FALSE
chr4	56930626	A	T	ENST00000309042	ENSG00000084093	REST	FALSE	FALSE
chr4	56930629	A	T	ENST00000309042	ENSG00000084093	REST	FALSE	FALSE
chr4	56930638	A	T	ENST00000309042	ENSG00000084093	REST	FALSE	FALSE
chr4	56930647	C	T	ENST00000309042	ENSG00000084093	REST	FALSE	FALSE
chr4	56930650	A	T	ENST00000309042	ENSG00000084093	REST	FALSE	FALSE
chr4	56930653	G	T	ENST00000309042	ENSG00000084093	REST	FALSE	FALSE
chr4	56930662	G	T	ENST00000309042	ENSG00000084093	REST	FALSE	FALSE
chr4	56930665	A	T	ENST00000309042	ENSG00000084093	REST	FALSE	FALSE
chr4	56930668	G	T	ENST00000309042	ENSG00000084093	REST	FALSE	FALSE
chr4	56930677	C	T	ENST00000309042	ENSG00000084093	REST	FALSE	FALSE
chr4	56930692	C	T	ENST00000309042	ENSG00000084093	REST	FALSE	FALSE
chr4	56930713	G	T	ENST00000309042	ENSG00000084093	REST	FALSE	FALSE
chr4	56930722	C	T	ENST00000309042	ENSG00000084093	REST	FALSE	FALSE
chr4	56930725	A	T	ENST00000309042	ENSG00000084093	REST	FALSE	FALSE
chr4	56930737	C	T	ENST00000309042	ENSG00000084093	REST	FALSE	FALSE
chr4	56930743	G	T	ENST00000309042	ENSG00000084093	REST	FALSE	FALSE
chr4	56930761	G	T	ENST00000309042	ENSG00000084093	REST	FALSE	FALSE
chr4	56930770	C	T	ENST00000309042	ENSG00000084093	REST	FALSE	FALSE
chr4	56930776	G	T	ENST00000309042	ENSG00000084093	REST	FALSE	FALSE
chr4	56930785	C	T	ENST00000309042	ENSG00000084093	REST	FALSE	FALSE
chr4	56930806	G	T	ENST00000309042	ENSG00000084093	REST	FALSE	FALSE
chr4	56930815	C	T	ENST00000309042	ENSG00000084093	REST	FALSE	FALSE
chr4	56930821	G	T	ENST00000309042	ENSG00000084093	REST	FALSE	FALSE
chr4	56930830	C	T	ENST00000309042	ENSG00000084093	REST
chr4	56930833	G	T	ENST00000309042	ENSG00000084093	REST
chr4	56930845	C	T	ENST00000309042	ENSG00000084093	REST
chr4	56930848	A	T	ENST00000309042	ENSG00000084093	REST
chr4	56930851	G	T	ENST00000309042	ENSG00000084093	REST
chr4	56930869	G	T	ENST00000309042	ENSG00000084093	REST
chr4	56930878	C	T	ENST00000309042	ENSG00000084093	REST
chr4	56930893	C	T	ENST00000309042	ENSG00000084093	REST
chr4	56930914	G	T	ENST00000309042	ENSG00000084093	REST
chr4	56930932	G	T	ENST00000309042	ENSG00000084093	REST
chr4	56930941	C	T	ENST00000309042	ENSG00000084093	REST
chr4	56930947	G	T	ENST00000309042	ENSG00000084093	REST
chr4	56930956	C	T	ENST00000309042	ENSG00000084093	REST
chr4	56930977	G	T	ENST00000309042	ENSG00000084093	REST
chr4	56930986	C	T	ENST00000309042	ENSG00000084093	REST
chr4	56930992	G	T	ENST00000309042	ENSG00000084093	REST
chr4	56931001	C	T	ENST00000309042	ENSG00000084093	REST
chr4	56931007	G	T	ENST00000309042	ENSG00000084093	REST
chr4	56931022	C	T	ENST00000309042	ENSG00000084093	REST
chr4	56931031	C	T	ENST00000309042	ENSG00000084093	REST
chr4	56931034	A	T	ENST00000309042	ENSG00000084093	REST
chr4	56931037	G	T	ENST00000309042	ENSG00000084093	REST
chr4	56931046	C	T	ENST00000309042	ENSG00000084093	REST
chr4	56931052	G	T	ENST00000309042	ENSG00000084093	REST
chr4	56931070	G	T	ENST00000309042	ENSG00000084093	REST
chr4	56931079	C	T	ENST00000309042	ENSG00000084093	REST
chr4	56931082	A	T	ENST00000309042	ENSG00000084093	REST
chr4	56931085	G	T	ENST00000309042	ENSG00000084093	REST
chr4	56931094	C	T	ENST00000309042	ENSG00000084093	REST
chr4	56931100	G	T	ENST00000309042	ENSG00000084093	REST
chr4	56931118	G	T	ENST00000309042	ENSG00000084093	REST
chr4	56931127	C	T	ENST00000309042	ENSG00000084093	REST
chr4	56931130	A	T	ENST00000309042	ENSG00000084093	REST
chr4	56931133	G	T	ENST00000309042	ENSG00000084093	REST
chr4	56931142	A	T	ENST00000309042	ENSG00000084093	REST
chr4	56931148	G	T	ENST00000309042	ENSG00000084093	REST
chr4	56931166	G	T	ENST00000309042	ENSG00000084093	REST
chr4	56931175	C	T	ENST00000309042	ENSG00000084093	REST
chr4	56931178	A	T	ENST00000309042	ENSG00000084093	REST
chr4	56931181	G	T	ENST00000309042	ENSG00000084093	REST
chr4	56931190	C	T	ENST00000309042	ENSG00000084093	REST
chr4	56931196	G	T	ENST00000309042	ENSG00000084093	REST
chr4	56931200	T	A	ENST00000309042	ENSG00000084093	REST
chr4	56931223	C	T	ENST00000309042	ENSG00000084093	REST
chr4	56931226	A	T	ENST00000309042	ENSG00000084093	REST
chr4	56931229	G	T	ENST00000309042	ENSG00000084093	REST
chr4	56931238	C	T	ENST00000309042	ENSG00000084093	REST
chr4	56931244	G	T	ENST00000309042	ENSG00000084093	REST
chr4	56931259	A	T	ENST00000309042	ENSG00000084093	REST	FALSE	FALSE
chr4	56931262	G	T	ENST00000309042	ENSG00000084093	REST	FALSE	FALSE
chr4	56931280	G	T	ENST00000309042	ENSG00000084093	REST	FALSE	FALSE
chr4	56931292	A	T	ENST00000309042	ENSG00000084093	REST	FALSE	FALSE
chr4	56931295	A	T	ENST00000309042	ENSG00000084093	REST	FALSE	FALSE
chr4	56931307	C	T	ENST00000309042	ENSG00000084093	REST	FALSE	FALSE
chr4	56931310	A	T	ENST00000309042	ENSG00000084093	REST	FALSE	FALSE
chr4	56931316	A	T	ENST00000309042	ENSG00000084093	REST	FALSE	FALSE
chr4	56931319	A	T	ENST00000309042	ENSG00000084093	REST	FALSE	FALSE
chr4	56931322	G	T	ENST00000309042	ENSG00000084093	REST	FALSE	FALSE
chr4	56931325	A	T	ENST00000309042	ENSG00000084093	REST	FALSE	FALSE
chr4	56931337	C	T	ENST00000309042	ENSG00000084093	REST	FALSE	FALSE
chr4	56931343	G	T	ENST00000309042	ENSG00000084093	REST	FALSE	FALSE
chr4	56931355	A	T	ENST00000309042	ENSG00000084093	REST	FALSE	FALSE
chr4	56931358	G	T	ENST00000309042	ENSG00000084093	REST	FALSE	FALSE
chr4	56931361	C	T	ENST00000309042	ENSG00000084093	REST	FALSE	FALSE
chr4	56931373	G	T	ENST00000309042	ENSG00000084093	REST	FALSE	FALSE
chr4	56931383	T	A	ENST00000309042	ENSG00000084093	REST	FALSE	FALSE
chr4	56931383	T	G	ENST00000309042	ENSG00000084093	REST	FALSE	FALSE
chr4	56931394	A	T	ENST00000309042	ENSG00000084093	REST	FALSE	FALSE
chr4	56931404	G	A	ENST00000309042	ENSG00000084093	REST	FALSE	FALSE
chr4	56931405	G	A	ENST00000309042	ENSG00000084093	REST	FALSE	FALSE
chr4	56931412	A	T	ENST00000309042	ENSG00000084093	REST	FALSE	FALSE
chr4	56931415	G	T	ENST00000309042	ENSG00000084093	REST	FALSE	FALSE
chr4	56931430	G	T	ENST00000309042	ENSG00000084093	REST	FALSE	FALSE
chr4	56931440	C	A	ENST00000309042	ENSG00000084093	REST	FALSE	FALSE
chr4	56931440	C	G	ENST00000309042	ENSG00000084093	REST	FALSE	FALSE
chr4	56931449	C	A	ENST00000309042	ENSG00000084093	REST	FALSE	FALSE
chr4	56931449	C	G	ENST00000309042	ENSG00000084093	REST	FALSE	FALSE
chr4	56931463	A	T	ENST00000309042	ENSG00000084093	REST	FALSE	FALSE
chr4	56931466	G	T	ENST00000309042	ENSG00000084093	REST	FALSE	FALSE
chr4	56931473	T	A	ENST00000309042	ENSG00000084093	REST	FALSE	FALSE
chr4	56931473	T	G	ENST00000309042	ENSG00000084093	REST	FALSE	FALSE
chr4	56931475	A	T	ENST00000309042	ENSG00000084093	REST	FALSE	FALSE
chr4	56931478	G	T	ENST00000309042	ENSG00000084093	REST	FALSE	FALSE
chr4	56931481	G	T	ENST00000309042	ENSG00000084093	REST	FALSE	FALSE
chr4	56931488	C	A	ENST00000309042	ENSG00000084093	REST	FALSE	FALSE
chr4	56931488	C	G	ENST00000309042	ENSG00000084093	REST	FALSE	FALSE
chr4	56931490	G	T	ENST00000309042	ENSG00000084093	REST	FALSE	FALSE
chr4	56931496	C	T	ENST00000309042	ENSG00000084093	REST	FALSE	FALSE
chr4	56931499	A	T	ENST00000309042	ENSG00000084093	REST
chr4	56931503	T	A	ENST00000309042	ENSG00000084093	REST	FALSE	FALSE
chr4	56931503	T	G	ENST00000309042	ENSG00000084093	REST	FALSE	FALSE
chr4	56931517	G	T	ENST00000309042	ENSG00000084093	REST	FALSE	FALSE
chr4	56931520	G	T	ENST00000309042	ENSG00000084093	REST	FALSE	FALSE
chr4	56931526	A	T	ENST00000309042	ENSG00000084093	REST	FALSE	FALSE
chr4	56931529	G	T	ENST00000309042	ENSG00000084093	REST	FALSE	FALSE
chr4	56931541	C	T	ENST00000309042	ENSG00000084093	REST	FALSE	FALSE
chr4	56931544	A	T	ENST00000309042	ENSG00000084093	REST	FALSE	FALSE
chr4	56931550	G	T	ENST00000309042	ENSG00000084093	REST	FALSE	FALSE
chr4	56931556	G	T	ENST00000309042	ENSG00000084093	REST	FALSE	FALSE
chr4	56931559	G	T	ENST00000309042	ENSG00000084093	REST	FALSE	FALSE
chr4	56931568	G	T	ENST00000309042	ENSG00000084093	REST	FALSE	FALSE
chr4	56931601	G	T	ENST00000309042	ENSG00000084093	REST	FALSE	FALSE
chr4	56931617	C	A	ENST00000309042	ENSG00000084093	REST	FALSE	FALSE
chr4	56931617	C	G	ENST00000309042	ENSG00000084093	REST	FALSE	FALSE
chr4	56931625	G	T	ENST00000309042	ENSG00000084093	REST	FALSE	FALSE
chr4	56931628	C	T	ENST00000309042	ENSG00000084093	REST	FALSE	FALSE
chr4	56931635	T	A	ENST00000309042	ENSG00000084093	REST	FALSE	FALSE
chr4	56931646	G	T	ENST00000309042	ENSG00000084093	REST	FALSE	FALSE
chr4	56931652	G	T	ENST00000309042	ENSG00000084093	REST	FALSE	FALSE
chr4	56931659	T	A	ENST00000309042	ENSG00000084093	REST	FALSE	FALSE
chr4	56931659	T	G	ENST00000309042	ENSG00000084093	REST	FALSE	FALSE
chr4	56931667	A	T	ENST00000309042	ENSG00000084093	REST	FALSE	FALSE
chr4	56931673	C	T	ENST00000309042	ENSG00000084093	REST	FALSE	FALSE
chr4	56931693	T	A	ENST00000309042	ENSG00000084093	REST	FALSE	FALSE
chr4	56931694	G	T	ENST00000309042	ENSG00000084093	REST	FALSE	FALSE
chr4	56931700	A	T	ENST00000309042	ENSG00000084093	REST	FALSE	FALSE
chr4	56931715	C	T	ENST00000309042	ENSG00000084093	REST	FALSE	FALSE
chr4	56931724	A	T	ENST00000309042	ENSG00000084093	REST	FALSE	FALSE
chr4	56931727	G	T	ENST00000309042	ENSG00000084093	REST	FALSE	FALSE
chr4	56931749	C	A	ENST00000309042	ENSG00000084093	REST	FALSE	FALSE
chr4	56931749	C	G	ENST00000309042	ENSG00000084093	REST	FALSE	FALSE
chr4	56931757	G	T	ENST00000309042	ENSG00000084093	REST	FALSE	FALSE
chr4	56931760	G	T	ENST00000309042	ENSG00000084093	REST	FALSE	FALSE
chr4	56931770	C	A	ENST00000309042	ENSG00000084093	REST	FALSE	FALSE
chr4	56931770	C	G	ENST00000309042	ENSG00000084093	REST	FALSE	FALSE
chr4	56931788	C	A	ENST00000309042	ENSG00000084093	REST	FALSE	FALSE
chr4	56931788	C	G	ENST00000309042	ENSG00000084093	REST	FALSE	FALSE
chr4	56931796	G	T	ENST00000309042	ENSG00000084093	REST	FALSE	FALSE
chr4	56931799	G	T	ENST00000309042	ENSG00000084093	REST	FALSE	FALSE
chr4	56931805	G	T	ENST00000309042	ENSG00000084093	REST	FALSE	FALSE
chr4	56931817	A	T	ENST00000309042	ENSG00000084093	REST	FALSE	FALSE
chr4	56931833	C	A	ENST00000309042	ENSG00000084093	REST	FALSE	FALSE
chr4	56931833	C	G	ENST00000309042	ENSG00000084093	REST	FALSE	FALSE
chr4	56931859	G	T	ENST00000309042	ENSG00000084093	REST	FALSE	FALSE
chr4	56931865	C	T	ENST00000309042	ENSG00000084093	REST	FALSE	FALSE
chr4	56931868	G	T	ENST00000309042	ENSG00000084093	REST	FALSE	FALSE
chr4	56931877	G	T	ENST00000309042	ENSG00000084093	REST	FALSE	FALSE
chr4	56931883	G	T	ENST00000309042	ENSG00000084093	REST	FALSE	FALSE
chr4	56931901	G	T	ENST00000309042	ENSG00000084093	REST	FALSE	FALSE
chr4	56931904	G	T	ENST00000309042	ENSG00000084093	REST	FALSE	FALSE
chr4	56931929	C	A	ENST00000309042	ENSG00000084093	REST	FALSE	FALSE
chr4	56931929	C	G	ENST00000309042	ENSG00000084093	REST	FALSE	FALSE
chr4	56931931	G	T	ENST00000309042	ENSG00000084093	REST	FALSE	FALSE
chr4	56931949	G	T	ENST00000309042	ENSG00000084093	REST	FALSE	FALSE
chr4	56931953	T	A	ENST00000309042	ENSG00000084093	REST	FALSE	FALSE
chr4	56931976	C	T	ENST00000309042	ENSG00000084093	REST	FALSE	FALSE
chr4	56931979	G	T	ENST00000309042	ENSG00000084093	REST	FALSE	FALSE
chr4	56931988	A	T	ENST00000309042	ENSG00000084093	REST	FALSE	FALSE
chr4	56931991	A	T	ENST00000309042	ENSG00000084093	REST	FALSE	FALSE
chr4	56932000	A	T	ENST00000309042	ENSG00000084093	REST	FALSE	FALSE
chr4	56932003	G	T	ENST00000309042	ENSG00000084093	REST	FALSE	FALSE
chr4	56932010	T	A	ENST00000309042	ENSG00000084093	REST	FALSE	FALSE
chr4	56932018	A	T	ENST00000309042	ENSG00000084093	REST	FALSE	FALSE
chr4	56932027	A	T	ENST00000309042	ENSG00000084093	REST	FALSE	FALSE
chr4	56932030	G	T	ENST00000309042	ENSG00000084093	REST	FALSE	FALSE
chr4	56932044	T	A	ENST00000309042	ENSG00000084093	REST	FALSE	FALSE
chr4	56932053	T	A	ENST00000309042	ENSG00000084093	REST	FALSE	FALSE
chr4	56932066	A	T	ENST00000309042	ENSG00000084093	REST	FALSE	FALSE
chr4	56932069	A	T	ENST00000309042	ENSG00000084093	REST	FALSE	FALSE
chr4	56932072	G	T	ENST00000309042	ENSG00000084093	REST	FALSE	FALSE
chr4	56932075	A	T	ENST00000309042	ENSG00000084093	REST	FALSE	FALSE
chr4	56932083	C	A	ENST00000309042	ENSG00000084093	REST	FALSE	FALSE
chr4	56932083	C	G	ENST00000309042	ENSG00000084093	REST	FALSE	FALSE
chr4	56932087	A	T	ENST00000309042	ENSG00000084093	REST	FALSE	FALSE
chr4	56932106	T	A	ENST00000309042	ENSG00000084093	REST	FALSE	FALSE
chr4	56932119	C	A	ENST00000309042	ENSG00000084093	REST	FALSE	FALSE
chr4	56932119	C	G	ENST00000309042	ENSG00000084093	REST	FALSE	FALSE
chr4	56932122	T	A	ENST00000309042	ENSG00000084093	REST	FALSE	FALSE
chr4	56932122	T	G	ENST00000309042	ENSG00000084093	REST	FALSE	FALSE
chr4	56932126	G	T	ENST00000309042	ENSG00000084093	REST	FALSE	FALSE
chr4	56932129	G	T	ENST00000309042	ENSG00000084093	REST	FALSE	FALSE
chr4	56932138	C	T	ENST00000309042	ENSG00000084093	REST	FALSE	FALSE
chr4	56932144	C	T	ENST00000309042	ENSG00000084093	REST	FALSE	FALSE
chr4	56932147	G	T	ENST00000309042	ENSG00000084093	REST	FALSE	FALSE
chr4	56963464	T	A	ENST00000264230	ENSG00000084092	NOA1	FALSE	FALSE
chr4	56963467	C	A	ENST00000264230	ENSG00000084092	NOA1	FALSE	FALSE
chr4	56963470	T	A	ENST00000264230	ENSG00000084092	NOA1	FALSE	FALSE
chr4	56963473	T	A	ENST00000264230	ENSG00000084092	NOA1	FALSE	FALSE
chr4	56963476	T	A	ENST00000264230	ENSG00000084092	NOA1	FALSE	FALSE
chr4	56963486	G	C	ENST00000264230	ENSG00000084092	NOA1	FALSE	FALSE
chr4	56963486	G	T	ENST00000264230	ENSG00000084092	NOA1	FALSE	FALSE
chr4	56963506	T	A	ENST00000264230	ENSG00000084092	NOA1	FALSE	FALSE
chr4	56963509	T	A	ENST00000264230	ENSG00000084092	NOA1	FALSE	FALSE
chr4	56963515	T	A	ENST00000264230	ENSG00000084092	NOA1	FALSE	FALSE
chr4	56963516	A	C	ENST00000264230	ENSG00000084092	NOA1	FALSE	FALSE
chr4	56963516	A	T	ENST00000264230	ENSG00000084092	NOA1	FALSE	FALSE
chr4	56963530	T	A	ENST00000264230	ENSG00000084092	NOA1	FALSE	FALSE
chr4	56963533	T	A	ENST00000264230	ENSG00000084092	NOA1	FALSE	FALSE
chr4	56963542	G	A	ENST00000264230	ENSG00000084092	NOA1	FALSE	FALSE
chr4	56963545	C	A	ENST00000264230	ENSG00000084092	NOA1	FALSE	FALSE
chr4	56963548	T	A	ENST00000264230	ENSG00000084092	NOA1	FALSE	FALSE
chr4	56963561	A	C	ENST00000264230	ENSG00000084092	NOA1	FALSE	FALSE
chr4	56963561	A	T	ENST00000264230	ENSG00000084092	NOA1	FALSE	FALSE
chr4	56963568	A	T	ENST00000264230	ENSG00000084092	NOA1	FALSE	FALSE
chr4	56963589	A	T	ENST00000264230	ENSG00000084092	NOA1	FALSE	FALSE
chr4	56963599	C	A	ENST00000264230	ENSG00000084092	NOA1	FALSE	FALSE
chr4	56963602	C	A	ENST00000264230	ENSG00000084092	NOA1	FALSE	FALSE
chr4	56963609	A	C	ENST00000264230	ENSG00000084092	NOA1	FALSE	FALSE
chr4	56963609	A	T	ENST00000264230	ENSG00000084092	NOA1	FALSE	FALSE
chr4	56963617	G	A	ENST00000264230	ENSG00000084092	NOA1	FALSE	FALSE
chr4	56963629	T	A	ENST00000264230	ENSG00000084092	NOA1	FALSE	FALSE
chr4	56963635	T	A	ENST00000264230	ENSG00000084092	NOA1	FALSE	FALSE
chr4	56963652	G	C	ENST00000264230	ENSG00000084092	NOA1	FALSE	FALSE
chr4	56963652	G	T	ENST00000264230	ENSG00000084092	NOA1	FALSE	FALSE
chr4	56963657	C	T	ENST00000264230	ENSG00000084092	NOA1	FALSE	FALSE
chr4	56963658	C	T	ENST00000264230	ENSG00000084092	NOA1	FALSE	FALSE
chr4	56963662	C	A	ENST00000264230	ENSG00000084092	NOA1	TRUE	FALSE
chr4	56963662	C	G	ENST00000264230	ENSG00000084092	NOA1	TRUE	FALSE
chr4	56963662	C	T	ENST00000264230	ENSG00000084092	NOA1	TRUE	FALSE
chr4	56963663	T	A	ENST00000264230	ENSG00000084092	NOA1	TRUE	FALSE
chr4	56963663	T	C	ENST00000264230	ENSG00000084092	NOA1	TRUE	FALSE
chr4	56963663	T	G	ENST00000264230	ENSG00000084092	NOA1	TRUE	FALSE
chr4	56964404	A	C	ENST00000264230	ENSG00000084092	NOA1	TRUE	TRUE
chr4	56964404	A	G	ENST00000264230	ENSG00000084092	NOA1	TRUE	FALSE
chr4	56964404	A	T	ENST00000264230	ENSG00000084092	NOA1	TRUE	TRUE
chr4	56964405	C	A	ENST00000264230	ENSG00000084092	NOA1	TRUE	TRUE
chr4	56964405	C	G	ENST00000264230	ENSG00000084092	NOA1	TRUE	TRUE
chr4	56964405	C	T	ENST00000264230	ENSG00000084092	NOA1	TRUE	TRUE
chr4	56964421	T	A	ENST00000264230	ENSG00000084092	NOA1	FALSE	FALSE
chr4	56964439	C	A	ENST00000264230	ENSG00000084092	NOA1	FALSE	FALSE
chr4	56964454	C	A	ENST00000264230	ENSG00000084092	NOA1	FALSE	FALSE
chr4	56964457	C	A	ENST00000264230	ENSG00000084092	NOA1	TRUE	TRUE
chr4	56964460	T	A	ENST00000264230	ENSG00000084092	NOA1	TRUE	TRUE
chr4	56964462	A	C	ENST00000264230	ENSG00000084092	NOA1	TRUE	TRUE
chr4	56964462	A	T	ENST00000264230	ENSG00000084092	NOA1	TRUE	TRUE
chr4	56964475	C	A	ENST00000264230	ENSG00000084092	NOA1	TRUE	TRUE
chr4	56964496	C	A	ENST00000264230	ENSG00000084092	NOA1	TRUE	TRUE
chr4	56964505	G	A	ENST00000264230	ENSG00000084092	NOA1	TRUE	TRUE
chr4	56964508	C	A	ENST00000264230	ENSG00000084092	NOA1	TRUE	TRUE
chr4	56964511	T	A	ENST00000264230	ENSG00000084092	NOA1	TRUE	TRUE
chr4	56964514	C	A	ENST00000264230	ENSG00000084092	NOA1	TRUE	TRUE
chr4	56964527	C	A	ENST00000264230	ENSG00000084092	NOA1	TRUE	TRUE
chr4	56964527	C	G	ENST00000264230	ENSG00000084092	NOA1	TRUE	TRUE
chr4	56964527	C	T	ENST00000264230	ENSG00000084092	NOA1	TRUE	TRUE
chr4	56964528	T	A	ENST00000264230	ENSG00000084092	NOA1	TRUE	TRUE
chr4	56964528	T	C	ENST00000264230	ENSG00000084092	NOA1	TRUE	FALSE
chr4	56964528	T	G	ENST00000264230	ENSG00000084092	NOA1	TRUE	FALSE
chr4	56966618	A	C	ENST00000264230	ENSG00000084092	NOA1	TRUE	FALSE
chr4	56966618	A	G	ENST00000264230	ENSG00000084092	NOA1	TRUE	FALSE
chr4	56966618	A	T	ENST00000264230	ENSG00000084092	NOA1	TRUE	FALSE
chr4	56966619	C	A	ENST00000264230	ENSG00000084092	NOA1	TRUE	FALSE
chr4	56966619	C	G	ENST00000264230	ENSG00000084092	NOA1	TRUE	FALSE
chr4	56966619	C	T	ENST00000264230	ENSG00000084092	NOA1	TRUE	FALSE
chr4	56966622	G	A	ENST00000264230	ENSG00000084092	NOA1	TRUE	TRUE
chr4	56966627	A	C	ENST00000264230	ENSG00000084092	NOA1	TRUE	TRUE
chr4	56966627	A	T	ENST00000264230	ENSG00000084092	NOA1	TRUE	TRUE
chr4	56966646	T	A	ENST00000264230	ENSG00000084092	NOA1	TRUE	TRUE
chr4	56966649	G	A	ENST00000264230	ENSG00000084092	NOA1	TRUE	TRUE
chr4	56966650	A	C	ENST00000264230	ENSG00000084092	NOA1	TRUE	TRUE
chr4	56966650	A	T	ENST00000264230	ENSG00000084092	NOA1	TRUE	TRUE
chr4	56966672	A	T	ENST00000264230	ENSG00000084092	NOA1	TRUE	TRUE
chr4	56966719	C	T	ENST00000264230	ENSG00000084092	NOA1	TRUE	TRUE
chr4	56966720	C	T	ENST00000264230	ENSG00000084092	NOA1	TRUE	TRUE
chr4	56966726	G	C	ENST00000264230	ENSG00000084092	NOA1	TRUE	TRUE
chr4	56966726	G	T	ENST00000264230	ENSG00000084092	NOA1	TRUE	TRUE
chr4	56966730	G	A	ENST00000264230	ENSG00000084092	NOA1	TRUE	TRUE
chr4	56966736	C	A	ENST00000264230	ENSG00000084092	NOA1	TRUE	TRUE
chr4	56966737	C	A	ENST00000264230	ENSG00000084092	NOA1	TRUE	FALSE
chr4	56966737	C	G	ENST00000264230	ENSG00000084092	NOA1	TRUE	FALSE
chr4	56966737	C	T	ENST00000264230	ENSG00000084092	NOA1	TRUE	FALSE
chr4	56966738	T	A	ENST00000264230	ENSG00000084092	NOA1	TRUE	FALSE
chr4	56966738	T	C	ENST00000264230	ENSG00000084092	NOA1	TRUE	FALSE
chr4	56966738	T	G	ENST00000264230	ENSG00000084092	NOA1	TRUE	FALSE
chr4	56968382	A	C	ENST00000264230	ENSG00000084092	NOA1	TRUE	FALSE
chr4	56968382	A	G	ENST00000264230	ENSG00000084092	NOA1	TRUE	FALSE
chr4	56968382	A	T	ENST00000264230	ENSG00000084092	NOA1	TRUE	FALSE
chr4	56968383	C	A	ENST00000264230	ENSG00000084092	NOA1	TRUE	FALSE
chr4	56968383	C	G	ENST00000264230	ENSG00000084092	NOA1	TRUE	FALSE
chr4	56968383	C	T	ENST00000264230	ENSG00000084092	NOA1	TRUE	FALSE
chr4	56968386	G	A	ENST00000264230	ENSG00000084092	NOA1	TRUE	TRUE
chr4	56968415	A	T	ENST00000264230	ENSG00000084092	NOA1	TRUE	TRUE
chr4	56968431	C	A	ENST00000264230	ENSG00000084092	NOA1	TRUE	TRUE
chr4	56968437	T	A	ENST00000264230	ENSG00000084092	NOA1	TRUE	TRUE
chr4	56968452	T	A	ENST00000264230	ENSG00000084092	NOA1	TRUE	TRUE
chr4	56968467	G	A	ENST00000264230	ENSG00000084092	NOA1	TRUE	TRUE
chr4	56968475	A	T	ENST00000264230	ENSG00000084092	NOA1	TRUE	TRUE
chr4	56968491	C	A	ENST00000264230	ENSG00000084092	NOA1	TRUE	TRUE
chr4	56968494	T	A	ENST00000264230	ENSG00000084092	NOA1	TRUE	TRUE
chr4	56968497	C	A	ENST00000264230	ENSG00000084092	NOA1	TRUE	TRUE
chr4	56968511	A	C	ENST00000264230	ENSG00000084092	NOA1	TRUE	TRUE
chr4	56968511	A	T	ENST00000264230	ENSG00000084092	NOA1	TRUE	TRUE
chr4	56968516	C	A	ENST00000264230	ENSG00000084092	NOA1	TRUE	FALSE
chr4	56968516	C	G	ENST00000264230	ENSG00000084092	NOA1	TRUE	FALSE
chr4	56968516	C	T	ENST00000264230	ENSG00000084092	NOA1	TRUE	FALSE
chr4	56968517	T	A	ENST00000264230	ENSG00000084092	NOA1	TRUE	FALSE
chr4	56968517	T	C	ENST00000264230	ENSG00000084092	NOA1	TRUE	FALSE
chr4	56968517	T	G	ENST00000264230	ENSG00000084092	NOA1	TRUE	FALSE
chr4	56973146	A	C	ENST00000264230	ENSG00000084092	NOA1	TRUE	FALSE
chr4	56973146	A	G	ENST00000264230	ENSG00000084092	NOA1	TRUE	FALSE
chr4	56973146	A	T	ENST00000264230	ENSG00000084092	NOA1	TRUE	FALSE
chr4	56973147	C	A	ENST00000264230	ENSG00000084092	NOA1	TRUE	FALSE
chr4	56973147	C	G	ENST00000264230	ENSG00000084092	NOA1	TRUE	FALSE
chr4	56973147	C	T	ENST00000264230	ENSG00000084092	NOA1	TRUE	FALSE
chr4	56973148	A	T	ENST00000264230	ENSG00000084092	NOA1	TRUE	TRUE
chr4	56973156	C	A	ENST00000264230	ENSG00000084092	NOA1	TRUE	TRUE
chr4	56973159	T	A	ENST00000264230	ENSG00000084092	NOA1	TRUE	TRUE
chr4	56973168	C	A	ENST00000264230	ENSG00000084092	NOA1	TRUE	TRUE
chr4	56973178	A	C	ENST00000264230	ENSG00000084092	NOA1	TRUE	TRUE
chr4	56973178	A	T	ENST00000264230	ENSG00000084092	NOA1	TRUE	TRUE
chr4	56973184	C	T	ENST00000264230	ENSG00000084092	NOA1	TRUE	TRUE
chr4	56973185	C	T	ENST00000264230	ENSG00000084092	NOA1	TRUE	TRUE
chr4	56973198	T	A	ENST00000264230	ENSG00000084092	NOA1	TRUE	TRUE
chr4	56973207	G	A	ENST00000264230	ENSG00000084092	NOA1	TRUE	TRUE
chr4	56973215	A	T	ENST00000264230	ENSG00000084092	NOA1	TRUE	TRUE
chr4	56973219	C	A	ENST00000264230	ENSG00000084092	NOA1	TRUE	TRUE
chr4	56973225	G	A	ENST00000264230	ENSG00000084092	NOA1	TRUE	TRUE
chr4	56973228	T	A	ENST00000264230	ENSG00000084092	NOA1	TRUE	TRUE
chr4	56973237	T	A	ENST00000264230	ENSG00000084092	NOA1	TRUE	TRUE
chr4	56973264	C	A	ENST00000264230	ENSG00000084092	NOA1	TRUE	TRUE
chr4	56973281	G	C	ENST00000264230	ENSG00000084092	NOA1	TRUE	TRUE
chr4	56973281	G	T	ENST00000264230	ENSG00000084092	NOA1	TRUE	TRUE
chr4	56973297	C	A	ENST00000264230	ENSG00000084092	NOA1	TRUE	TRUE
chr4	56973315	T	A	ENST00000264230	ENSG00000084092	NOA1	TRUE	TRUE
chr4	56973318	G	A	ENST00000264230	ENSG00000084092	NOA1	TRUE	TRUE
chr4	56973321	C	A	ENST00000264230	ENSG00000084092	NOA1	TRUE	TRUE
chr4	56973324	C	A	ENST00000264230	ENSG00000084092	NOA1	TRUE	TRUE
chr4	56973326	G	C	ENST00000264230	ENSG00000084092	NOA1	TRUE	TRUE
chr4	56973326	G	T	ENST00000264230	ENSG00000084092	NOA1	TRUE	TRUE
chr4	56973328	A	C	ENST00000264230	ENSG00000084092	NOA1	TRUE	TRUE
chr4	56973328	A	T	ENST00000264230	ENSG00000084092	NOA1	TRUE	TRUE
chr4	56973332	A	T	ENST00000264230	ENSG00000084092	NOA1	TRUE	TRUE
chr4	56973345	C	A	ENST00000264230	ENSG00000084092	NOA1	TRUE	TRUE
chr4	56973351	T	A	ENST00000264230	ENSG00000084092	NOA1	TRUE	TRUE
chr4	56973354	C	A	ENST00000264230	ENSG00000084092	NOA1	TRUE	FALSE
chr4	56973354	C	G	ENST00000264230	ENSG00000084092	NOA1	TRUE	FALSE
chr4	56973354	C	T	ENST00000264230	ENSG00000084092	NOA1	TRUE	FALSE
chr4	56973355	T	A	ENST00000264230	ENSG00000084092	NOA1	TRUE	FALSE
chr4	56973355	T	C	ENST00000264230	ENSG00000084092	NOA1	TRUE	FALSE
chr4	56973355	T	G	ENST00000264230	ENSG00000084092	NOA1	TRUE	FALSE
chr4	56973856	A	C	ENST00000264230	ENSG00000084092	NOA1	TRUE	TRUE
chr4	56973856	A	G	ENST00000264230	ENSG00000084092	NOA1	TRUE	FALSE
chr4	56973856	A	T	ENST00000264230	ENSG00000084092	NOA1	TRUE	TRUE
chr4	56973857	C	A	ENST00000264230	ENSG00000084092	NOA1	TRUE	TRUE
chr4	56973857	C	G	ENST00000264230	ENSG00000084092	NOA1	TRUE	TRUE
chr4	56973857	C	T	ENST00000264230	ENSG00000084092	NOA1	TRUE	TRUE
chr4	56973858	C	A	ENST00000264230	ENSG00000084092	NOA1	TRUE	TRUE
chr4	56973865	A	C	ENST00000264230	ENSG00000084092	NOA1	TRUE	TRUE
chr4	56973865	A	T	ENST00000264230	ENSG00000084092	NOA1	TRUE	TRUE
chr4	56973876	T	A	ENST00000264230	ENSG00000084092	NOA1	TRUE	TRUE
chr4	56973879	T	A	ENST00000264230	ENSG00000084092	NOA1	TRUE	TRUE
chr4	56973894	G	A	ENST00000264230	ENSG00000084092	NOA1	TRUE	TRUE
chr4	56973900	G	A	ENST00000264230	ENSG00000084092	NOA1	TRUE	TRUE
chr4	56973903	C	A	ENST00000264230	ENSG00000084092	NOA1	TRUE	TRUE
chr4	56973906	G	A	ENST00000264230	ENSG00000084092	NOA1	TRUE	TRUE
chr4	56973909	C	A	ENST00000264230	ENSG00000084092	NOA1	TRUE	TRUE
chr4	56973921	C	A	ENST00000264230	ENSG00000084092	NOA1	TRUE	TRUE
chr4	56973924	C	A	ENST00000264230	ENSG00000084092	NOA1	TRUE	TRUE
chr4	56973930	G	A	ENST00000264230	ENSG00000084092	NOA1	TRUE	TRUE
chr4	56973935	G	C	ENST00000264230	ENSG00000084092	NOA1	TRUE	TRUE
chr4	56973935	G	T	ENST00000264230	ENSG00000084092	NOA1	TRUE	TRUE
chr4	56973942	T	A	ENST00000264230	ENSG00000084092	NOA1	TRUE	TRUE
chr4	56973945	T	A	ENST00000264230	ENSG00000084092	NOA1	TRUE	TRUE
chr4	56973951	T	A	ENST00000264230	ENSG00000084092	NOA1	TRUE	TRUE
chr4	56973954	G	A	ENST00000264230	ENSG00000084092	NOA1	TRUE	TRUE
chr4	56973963	T	A	ENST00000264230	ENSG00000084092	NOA1	TRUE	TRUE
chr4	56973972	T	A	ENST00000264230	ENSG00000084092	NOA1	TRUE	TRUE
chr4	56973973	G	C	ENST00000264230	ENSG00000084092	NOA1	TRUE	TRUE
chr4	56973973	G	T	ENST00000264230	ENSG00000084092	NOA1	TRUE	TRUE
chr4	56973988	G	T	ENST00000264230	ENSG00000084092	NOA1	TRUE	TRUE
chr4	56974002	T	A	ENST00000264230	ENSG00000084092	NOA1
chr4	56974013	A	C	ENST00000264230	ENSG00000084092	NOA1
chr4	56974013	A	T	ENST00000264230	ENSG00000084092	NOA1
chr4	56974023	C	A	ENST00000264230	ENSG00000084092	NOA1	TRUE	TRUE
chr4	56974023	C	G	ENST00000264230	ENSG00000084092	NOA1	TRUE	TRUE
chr4	56974023	C	T	ENST00000264230	ENSG00000084092	NOA1	TRUE	TRUE
chr4	56974024	T	A	ENST00000264230	ENSG00000084092	NOA1	TRUE	TRUE
chr4	56974024	T	C	ENST00000264230	ENSG00000084092	NOA1	TRUE	TRUE
chr4	56974024	T	G	ENST00000264230	ENSG00000084092	NOA1	TRUE	TRUE
chr4	56976440	A	C	ENST00000264230	ENSG00000084092	NOA1	TRUE	FALSE
chr4	56976440	A	G	ENST00000264230	ENSG00000084092	NOA1	FALSE	FALSE
chr4	56976440	A	T	ENST00000264230	ENSG00000084092	NOA1	TRUE	FALSE
chr4	56976441	C	A	ENST00000264230	ENSG00000084092	NOA1	TRUE	FALSE
chr4	56976441	C	G	ENST00000264230	ENSG00000084092	NOA1	TRUE	FALSE
chr4	56976441	C	T	ENST00000264230	ENSG00000084092	NOA1	TRUE	FALSE
chr4	56976446	C	T	ENST00000264230	ENSG00000084092	NOA1	TRUE	TRUE
chr4	56976447	C	T	ENST00000264230	ENSG00000084092	NOA1	TRUE	TRUE
chr4	56976466	T	A	ENST00000264230	ENSG00000084092	NOA1	TRUE	TRUE
chr4	56976478	C	A	ENST00000264230	ENSG00000084092	NOA1	TRUE	TRUE
chr4	56976487	T	A	ENST00000264230	ENSG00000084092	NOA1	TRUE	TRUE
chr4	56976494	G	T	ENST00000264230	ENSG00000084092	NOA1	TRUE	TRUE
chr4	56976497	G	C	ENST00000264230	ENSG00000084092	NOA1	TRUE	TRUE
chr4	56976497	G	T	ENST00000264230	ENSG00000084092	NOA1	TRUE	TRUE
chr4	56976508	C	A	ENST00000264230	ENSG00000084092	NOA1	TRUE	TRUE
chr4	56976535	T	A	ENST00000264230	ENSG00000084092	NOA1	TRUE	TRUE
chr4	56976558	A	C	ENST00000264230	ENSG00000084092	NOA1	TRUE	TRUE
chr4	56976558	A	T	ENST00000264230	ENSG00000084092	NOA1	TRUE	TRUE
chr4	56976560	G	C	ENST00000264230	ENSG00000084092	NOA1	TRUE	TRUE
chr4	56976560	G	T	ENST00000264230	ENSG00000084092	NOA1	TRUE	TRUE
chr4	56976575	G	C	ENST00000264230	ENSG00000084092	NOA1	TRUE	TRUE
chr4	56976575	G	T	ENST00000264230	ENSG00000084092	NOA1	TRUE	TRUE
chr4	56976581	C	T	ENST00000264230	ENSG00000084092	NOA1	TRUE	TRUE
chr4	56976582	C	T	ENST00000264230	ENSG00000084092	NOA1	TRUE	TRUE
chr4	56976592	G	A	ENST00000264230	ENSG00000084092	NOA1	TRUE	TRUE
chr4	56976606	A	T	ENST00000264230	ENSG00000084092	NOA1	TRUE	TRUE
chr4	56976610	C	A	ENST00000264230	ENSG00000084092	NOA1	TRUE	TRUE
chr4	56976613	C	A	ENST00000264230	ENSG00000084092	NOA1	TRUE	TRUE
chr4	56976619	C	A	ENST00000264230	ENSG00000084092	NOA1	TRUE	TRUE
chr4	56976620	A	C	ENST00000264230	ENSG00000084092	NOA1	TRUE	TRUE
chr4	56976620	A	T	ENST00000264230	ENSG00000084092	NOA1	TRUE	TRUE
chr4	56976631	T	A	ENST00000264230	ENSG00000084092	NOA1	TRUE	TRUE
chr4	56976671	C	T	ENST00000264230	ENSG00000084092	NOA1	TRUE	TRUE
chr4	56976672	C	T	ENST00000264230	ENSG00000084092	NOA1	TRUE	TRUE
chr4	56976694	C	A	ENST00000264230	ENSG00000084092	NOA1	TRUE	TRUE
chr4	56976703	G	A	ENST00000264230	ENSG00000084092	NOA1	TRUE	TRUE
chr4	56976709	C	A	ENST00000264230	ENSG00000084092	NOA1	TRUE	TRUE
chr4	56976715	T	A	ENST00000264230	ENSG00000084092	NOA1	TRUE	TRUE
chr4	56976727	G	A	ENST00000264230	ENSG00000084092	NOA1	TRUE	TRUE
chr4	56976736	G	A	ENST00000264230	ENSG00000084092	NOA1	TRUE	TRUE
chr4	56976770	A	T	ENST00000264230	ENSG00000084092	NOA1	TRUE	TRUE
chr4	56976778	C	A	ENST00000264230	ENSG00000084092	NOA1	TRUE	TRUE
chr4	56976779	C	T	ENST00000264230	ENSG00000084092	NOA1	TRUE	TRUE
chr4	56976780	C	T	ENST00000264230	ENSG00000084092	NOA1	TRUE	TRUE
chr4	56976787	G	A	ENST00000264230	ENSG00000084092	NOA1	TRUE	TRUE
chr4	56976790	C	A	ENST00000264230	ENSG00000084092	NOA1	TRUE	TRUE
chr4	56976802	G	A	ENST00000264230	ENSG00000084092	NOA1	TRUE	TRUE
chr4	56976806	G	C	ENST00000264230	ENSG00000084092	NOA1	TRUE	TRUE
chr4	56976806	G	T	ENST00000264230	ENSG00000084092	NOA1	TRUE	TRUE
chr4	56976823	G	A	ENST00000264230	ENSG00000084092	NOA1	TRUE	TRUE
chr4	56976841	T	A	ENST00000264230	ENSG00000084092	NOA1	TRUE	TRUE
chr4	56976847	C	A	ENST00000264230	ENSG00000084092	NOA1	TRUE	TRUE
chr4	56976862	G	A	ENST00000264230	ENSG00000084092	NOA1	TRUE	TRUE
chr4	56976865	T	A	ENST00000264230	ENSG00000084092	NOA1	TRUE	TRUE
chr4	56976885	A	T	ENST00000264230	ENSG00000084092	NOA1	TRUE	TRUE
chr4	56976929	G	C	ENST00000264230	ENSG00000084092	NOA1	TRUE	TRUE
chr4	56976929	G	T	ENST00000264230	ENSG00000084092	NOA1	TRUE	TRUE
chr4	56976960	A	T	ENST00000264230	ENSG00000084092	NOA1	TRUE	TRUE
chr4	56976979	C	A	ENST00000264230	ENSG00000084092	NOA1	TRUE	TRUE
chr4	56976983	G	C	ENST00000264230	ENSG00000084092	NOA1	TRUE	TRUE
chr4	56976983	G	T	ENST00000264230	ENSG00000084092	NOA1	TRUE	TRUE
chr4	56976988	G	A	ENST00000264230	ENSG00000084092	NOA1	TRUE	TRUE
chr4	56976991	C	A	ENST00000264230	ENSG00000084092	NOA1	TRUE	TRUE
chr4	56977003	G	A	ENST00000264230	ENSG00000084092	NOA1	TRUE	TRUE
chr4	56977029	G	T	ENST00000264230	ENSG00000084092	NOA1	TRUE	TRUE
chr4	56977037	C	T	ENST00000264230	ENSG00000084092	NOA1	TRUE	TRUE
chr4	56977038	C	T	ENST00000264230	ENSG00000084092	NOA1	TRUE	TRUE
chr4	56977040	G	T	ENST00000264230	ENSG00000084092	NOA1	TRUE	TRUE
chr4	56977048	G	A	ENST00000264230	ENSG00000084092	NOA1	TRUE	TRUE
chr4	56977049	G	T	ENST00000264230	ENSG00000084092	NOA1	TRUE	TRUE
chr4	56977081	C	A	ENST00000264230	ENSG00000084092	NOA1	TRUE	TRUE
chr4	56977099	T	A	ENST00000264230	ENSG00000084092	NOA1	TRUE	TRUE
chr4	56977102	C	A	ENST00000264230	ENSG00000084092	NOA1	TRUE	TRUE
chr4	56977105	G	A	ENST00000264230	ENSG00000084092	NOA1	TRUE	TRUE
chr4	56977112	G	C	ENST00000264230	ENSG00000084092	NOA1	TRUE	TRUE
chr4	56977112	G	T	ENST00000264230	ENSG00000084092	NOA1	TRUE	TRUE
chr4	56977126	C	A	ENST00000264230	ENSG00000084092	NOA1	TRUE	TRUE
chr4	56977135	G	A	ENST00000264230	ENSG00000084092	NOA1	TRUE	TRUE
chr4	56977136	G	T	ENST00000264230	ENSG00000084092	NOA1	TRUE	TRUE
chr4	56977147	C	A	ENST00000264230	ENSG00000084092	NOA1	TRUE	TRUE
chr4	56977154	A	T	ENST00000264230	ENSG00000084092	NOA1	TRUE	TRUE
chr4	56977161	G	T	ENST00000264230	ENSG00000084092	NOA1	TRUE	TRUE
chr4	56977163	G	T	ENST00000264230	ENSG00000084092	NOA1	TRUE	TRUE
chr4	56977185	A	T	ENST00000264230	ENSG00000084092	NOA1	TRUE	TRUE
chr4	56977219	C	A	ENST00000264230	ENSG00000084092	NOA1	TRUE	TRUE
chr4	56977243	G	A	ENST00000264230	ENSG00000084092	NOA1	TRUE	TRUE
chr4	56977246	G	A	ENST00000264230	ENSG00000084092	NOA1	TRUE	TRUE
chr4	56977249	G	A	ENST00000264230	ENSG00000084092	NOA1	TRUE	TRUE
chr4	56977255	C	A	ENST00000264230	ENSG00000084092	NOA1	TRUE	TRUE
chr4	56977258	C	A	ENST00000264230	ENSG00000084092	NOA1	TRUE	TRUE
chr4	56977267	G	A	ENST00000264230	ENSG00000084092	NOA1	TRUE	TRUE
chr4	56977270	G	A	ENST00000264230	ENSG00000084092	NOA1	TRUE	TRUE
chr4	56977276	G	A	ENST00000264230	ENSG00000084092	NOA1	TRUE	TRUE
chr4	56977279	G	A	ENST00000264230	ENSG00000084092	NOA1	TRUE	TRUE
chr4	56977282	C	A	ENST00000264230	ENSG00000084092	NOA1	TRUE	TRUE
chr4	56977285	C	A	ENST00000264230	ENSG00000084092	NOA1	TRUE	TRUE
chr4	56977288	C	A	ENST00000264230	ENSG00000084092	NOA1	TRUE	TRUE
chr4	56977291	C	A	ENST00000264230	ENSG00000084092	NOA1	TRUE	TRUE
chr4	56977294	G	A	ENST00000264230	ENSG00000084092	NOA1	TRUE	TRUE
chr4	56977297	G	A	ENST00000264230	ENSG00000084092	NOA1	TRUE	TRUE
chr4	56977300	G	A	ENST00000264230	ENSG00000084092	NOA1	TRUE	TRUE
chr4	56977303	G	A	ENST00000264230	ENSG00000084092	NOA1	TRUE	TRUE
chr4	56977309	C	A	ENST00000264230	ENSG00000084092	NOA1	TRUE	TRUE
chr4	56977312	G	A	ENST00000264230	ENSG00000084092	NOA1	TRUE	TRUE
chr4	56977318	G	A	ENST00000264230	ENSG00000084092	NOA1	TRUE	TRUE
chr4	56977321	T	A	ENST00000264230	ENSG00000084092	NOA1	TRUE	TRUE
chr4	56977324	C	A	ENST00000264230	ENSG00000084092	NOA1	TRUE	TRUE
chr4	56977336	G	A	ENST00000264230	ENSG00000084092	NOA1	TRUE	TRUE
chr4	56977342	C	A	ENST00000264230	ENSG00000084092	NOA1	TRUE	TRUE
chr4	56977355	G	C	ENST00000264230	ENSG00000084092	NOA1	TRUE	TRUE
chr4	56977355	G	T	ENST00000264230	ENSG00000084092	NOA1	TRUE	TRUE
chr4	56977360	C	A	ENST00000264230	ENSG00000084092	NOA1	TRUE	TRUE
chr4	56977378	C	A	ENST00000264230	ENSG00000084092	NOA1	TRUE	TRUE
chr4	56977381	G	A	ENST00000264230	ENSG00000084092	NOA1	TRUE	TRUE
chr4	56977396	C	A	ENST00000264230	ENSG00000084092	NOA1	TRUE	TRUE
chr4	56977399	C	A	ENST00000264230	ENSG00000084092	NOA1	TRUE	TRUE
chr4	56977408	C	A	ENST00000264230	ENSG00000084092	NOA1	TRUE	TRUE
chr4	56977424	A	C	ENST00000264230	ENSG00000084092	NOA1	TRUE	TRUE
chr4	56977424	A	T	ENST00000264230	ENSG00000084092	NOA1	TRUE	TRUE
chr4	56977435	C	A	ENST00000264230	ENSG00000084092	NOA1	TRUE	TRUE
chr4	56977441	C	A	ENST00000264230	ENSG00000084092	NOA1	TRUE	TRUE
chr4	56977449	G	T	ENST00000264230	ENSG00000084092	NOA1	TRUE	TRUE
chr4	56977452	G	C	ENST00000264230	ENSG00000084092	NOA1	TRUE	TRUE
chr4	56977452	G	T	ENST00000264230	ENSG00000084092	NOA1	TRUE	TRUE
chr4	56977459	G	A	ENST00000264230	ENSG00000084092	NOA1	TRUE	TRUE
chr4	56977478	G	T	ENST00000264230	ENSG00000084092	NOA1	TRUE	TRUE
chr4	56977489	C	A	ENST00000264230	ENSG00000084092	NOA1	TRUE	TRUE
chr4	56977501	C	A	ENST00000264230	ENSG00000084092	NOA1	TRUE	TRUE
chr4	56977537	C	A	ENST00000264230	ENSG00000084092	NOA1	FALSE	FALSE
chr4	56978991	C	A	ENST00000314595	ENSG00000047315	POLR2B	FALSE	FALSE
chr4	56978991	C	G	ENST00000314595	ENSG00000047315	POLR2B	FALSE	FALSE
chr4	56979001	G	T	ENST00000314595	ENSG00000047315	POLR2B	FALSE	FALSE
chr4	56979005	G	A	ENST00000314595	ENSG00000047315	POLR2B	TRUE	FALSE
chr4	56979005	G	C	ENST00000314595	ENSG00000047315	POLR2B	TRUE	FALSE
chr4	56979005	G	T	ENST00000314595	ENSG00000047315	POLR2B	TRUE	FALSE
chr4	56979006	T	A	ENST00000314595	ENSG00000047315	POLR2B	TRUE	FALSE
chr4	56979006	T	C	ENST00000314595	ENSG00000047315	POLR2B	TRUE	FALSE
chr4	56979006	T	G	ENST00000314595	ENSG00000047315	POLR2B	TRUE	FALSE
chr4	56986352	A	C	ENST00000314595	ENSG00000047315	POLR2B	TRUE	FALSE
chr4	56986352	A	G	ENST00000314595	ENSG00000047315	POLR2B	TRUE	FALSE
chr4	56986352	A	T	ENST00000314595	ENSG00000047315	POLR2B	TRUE	FALSE
chr4	56986353	G	A	ENST00000314595	ENSG00000047315	POLR2B	TRUE	FALSE
chr4	56986353	G	C	ENST00000314595	ENSG00000047315	POLR2B	TRUE	FALSE
chr4	56986353	G	T	ENST00000314595	ENSG00000047315	POLR2B	TRUE	FALSE
chr4	56986359	C	T	ENST00000314595	ENSG00000047315	POLR2B	FALSE	FALSE
chr4	56986364	T	A	ENST00000314595	ENSG00000047315	POLR2B	FALSE	FALSE
chr4	56986364	T	G	ENST00000314595	ENSG00000047315	POLR2B	FALSE	FALSE
chr4	56986368	G	T	ENST00000314595	ENSG00000047315	POLR2B	FALSE	FALSE
chr4	56986380	G	T	ENST00000314595	ENSG00000047315	POLR2B	FALSE	FALSE
chr4	56986396	T	A	ENST00000314595	ENSG00000047315	POLR2B	TRUE	FALSE
chr4	56986399	G	A	ENST00000314595	ENSG00000047315	POLR2B	TRUE	FALSE
chr4	56986400	G	A	ENST00000314595	ENSG00000047315	POLR2B	TRUE	FALSE
chr4	56986401	C	T	ENST00000314595	ENSG00000047315	POLR2B	TRUE	FALSE
chr4	56986404	G	T	ENST00000314595	ENSG00000047315	POLR2B	TRUE	FALSE
chr4	56986412	C	A	ENST00000314595	ENSG00000047315	POLR2B	TRUE	TRUE
chr4	56986414	G	A	ENST00000314595	ENSG00000047315	POLR2B	TRUE	TRUE
chr4	56986415	G	A	ENST00000314595	ENSG00000047315	POLR2B	TRUE	TRUE
chr4	56986427	G	A	ENST00000314595	ENSG00000047315	POLR2B	TRUE	FALSE
chr4	56986427	G	C	ENST00000314595	ENSG00000047315	POLR2B	TRUE	FALSE
chr4	56986427	G	T	ENST00000314595	ENSG00000047315	POLR2B	TRUE	FALSE
chr4	56986428	T	A	ENST00000314595	ENSG00000047315	POLR2B	TRUE	FALSE
chr4	56986428	T	C	ENST00000314595	ENSG00000047315	POLR2B	TRUE	FALSE
chr4	56986428	T	G	ENST00000314595	ENSG00000047315	POLR2B	TRUE	FALSE
chr4	56990746	A	C	ENST00000314595	ENSG00000047315	POLR2B	TRUE	FALSE
chr4	56990746	A	G	ENST00000314595	ENSG00000047315	POLR2B	TRUE	FALSE
chr4	56990746	A	T	ENST00000314595	ENSG00000047315	POLR2B	TRUE	FALSE
chr4	56990747	G	A	ENST00000314595	ENSG00000047315	POLR2B	TRUE	FALSE
chr4	56990747	G	C	ENST00000314595	ENSG00000047315	POLR2B	TRUE	FALSE
chr4	56990747	G	T	ENST00000314595	ENSG00000047315	POLR2B	TRUE	FALSE
chr4	56990754	T	A	ENST00000314595	ENSG00000047315	POLR2B	TRUE	TRUE
chr4	56990754	T	G	ENST00000314595	ENSG00000047315	POLR2B	TRUE	TRUE
chr4	56990761	G	T	ENST00000314595	ENSG00000047315	POLR2B	TRUE	TRUE
chr4	56990764	A	T	ENST00000314595	ENSG00000047315	POLR2B	TRUE	TRUE
chr4	56990771	T	A	ENST00000314595	ENSG00000047315	POLR2B	TRUE	TRUE
chr4	56990776	A	T	ENST00000314595	ENSG00000047315	POLR2B	TRUE	TRUE
chr4	56990779	C	T	ENST00000314595	ENSG00000047315	POLR2B	TRUE	TRUE
chr4	56990782	C	T	ENST00000314595	ENSG00000047315	POLR2B	TRUE	TRUE
chr4	56990800	G	T	ENST00000314595	ENSG00000047315	POLR2B	TRUE	TRUE
chr4	56990809	C	T	ENST00000314595	ENSG00000047315	POLR2B	TRUE	TRUE
chr4	56990821	C	T	ENST00000314595	ENSG00000047315	POLR2B	TRUE	TRUE
chr4	56990824	A	T	ENST00000314595	ENSG00000047315	POLR2B	TRUE	TRUE
chr4	56990833	G	T	ENST00000314595	ENSG00000047315	POLR2B	TRUE	TRUE
chr4	56990857	C	T	ENST00000314595	ENSG00000047315	POLR2B	TRUE	TRUE
chr4	56990863	G	T	ENST00000314595	ENSG00000047315	POLR2B	TRUE	TRUE
chr4	56990869	C	T	ENST00000314595	ENSG00000047315	POLR2B	TRUE	TRUE
chr4	56990881	G	T	ENST00000314595	ENSG00000047315	POLR2B	TRUE	TRUE
chr4	56990884	G	T	ENST00000314595	ENSG00000047315	POLR2B	TRUE	TRUE
chr4	56990890	G	T	ENST00000314595	ENSG00000047315	POLR2B	TRUE	TRUE
chr4	56990893	G	T	ENST00000314595	ENSG00000047315	POLR2B	TRUE	TRUE
chr4	56990899	G	A	ENST00000314595	ENSG00000047315	POLR2B	TRUE	FALSE
chr4	56990899	G	C	ENST00000314595	ENSG00000047315	POLR2B	TRUE	FALSE
chr4	56990899	G	T	ENST00000314595	ENSG00000047315	POLR2B	TRUE	FALSE
chr4	56990900	T	A	ENST00000314595	ENSG00000047315	POLR2B	TRUE	FALSE
chr4	56990900	T	C	ENST00000314595	ENSG00000047315	POLR2B	TRUE	FALSE
chr4	56990900	T	G	ENST00000314595	ENSG00000047315	POLR2B	TRUE	FALSE
chr4	56994402	A	C	ENST00000314595	ENSG00000047315	POLR2B	TRUE	FALSE
chr4	56994402	A	G	ENST00000314595	ENSG00000047315	POLR2B	TRUE	FALSE
chr4	56994402	A	T	ENST00000314595	ENSG00000047315	POLR2B	TRUE	FALSE
chr4	56994403	G	A	ENST00000314595	ENSG00000047315	POLR2B	TRUE	FALSE
chr4	56994403	G	C	ENST00000314595	ENSG00000047315	POLR2B	TRUE	FALSE
chr4	56994403	G	T	ENST00000314595	ENSG00000047315	POLR2B	TRUE	FALSE
chr4	56994407	C	T	ENST00000314595	ENSG00000047315	POLR2B	TRUE	TRUE
chr4	56994412	T	A	ENST00000314595	ENSG00000047315	POLR2B	TRUE	TRUE
chr4	56994412	T	G	ENST00000314595	ENSG00000047315	POLR2B	TRUE	TRUE
chr4	56994414	T	A	ENST00000314595	ENSG00000047315	POLR2B	TRUE	TRUE
chr4	56994419	A	T	ENST00000314595	ENSG00000047315	POLR2B	TRUE	TRUE
chr4	56994425	G	T	ENST00000314595	ENSG00000047315	POLR2B	TRUE	TRUE
chr4	56994428	C	T	ENST00000314595	ENSG00000047315	POLR2B	TRUE	TRUE
chr4	56994436	T	A	ENST00000314595	ENSG00000047315	POLR2B	TRUE	TRUE
chr4	56994436	T	G	ENST00000314595	ENSG00000047315	POLR2B	TRUE	TRUE
chr4	56994443	A	T	ENST00000314595	ENSG00000047315	POLR2B	TRUE	TRUE
chr4	56994456	G	A	ENST00000314595	ENSG00000047315	POLR2B	TRUE	TRUE
chr4	56994457	G	A	ENST00000314595	ENSG00000047315	POLR2B	TRUE	TRUE
chr4	56994458	G	T	ENST00000314595	ENSG00000047315	POLR2B	TRUE	TRUE
chr4	56994461	A	T	ENST00000314595	ENSG00000047315	POLR2B	TRUE	TRUE
chr4	56994477	C	A	ENST00000314595	ENSG00000047315	POLR2B	TRUE	TRUE
chr4	56994477	C	G	ENST00000314595	ENSG00000047315	POLR2B	TRUE	TRUE
chr4	56994494	G	T	ENST00000314595	ENSG00000047315	POLR2B	TRUE	TRUE
chr4	56994500	A	T	ENST00000314595	ENSG00000047315	POLR2B	TRUE	TRUE
chr4	56994504	T	A	ENST00000314595	ENSG00000047315	POLR2B	TRUE	TRUE
chr4	56994504	T	G	ENST00000314595	ENSG00000047315	POLR2B	TRUE	TRUE
chr4	56994517	G	A	ENST00000314595	ENSG00000047315	POLR2B	TRUE	FALSE
chr4	56994517	G	C	ENST00000314595	ENSG00000047315	POLR2B	TRUE	FALSE
chr4	56994517	G	T	ENST00000314595	ENSG00000047315	POLR2B	TRUE	FALSE
chr4	56994518	T	A	ENST00000314595	ENSG00000047315	POLR2B	TRUE	FALSE
chr4	56994518	T	C	ENST00000314595	ENSG00000047315	POLR2B	TRUE	FALSE
chr4	56994518	T	G	ENST00000314595	ENSG00000047315	POLR2B	TRUE	FALSE
chr4	56994645	A	C	ENST00000314595	ENSG00000047315	POLR2B	TRUE	TRUE
chr4	56994645	A	G	ENST00000314595	ENSG00000047315	POLR2B	TRUE	TRUE
chr4	56994645	A	T	ENST00000314595	ENSG00000047315	POLR2B	TRUE	TRUE
chr4	56994646	G	A	ENST00000314595	ENSG00000047315	POLR2B	TRUE	TRUE
chr4	56994646	G	C	ENST00000314595	ENSG00000047315	POLR2B	TRUE	TRUE
chr4	56994646	G	T	ENST00000314595	ENSG00000047315	POLR2B	TRUE	TRUE
chr4	56994650	T	A	ENST00000314595	ENSG00000047315	POLR2B	TRUE	TRUE
chr4	56994650	T	G	ENST00000314595	ENSG00000047315	POLR2B	TRUE	TRUE
chr4	56994665	T	A	ENST00000314595	ENSG00000047315	POLR2B	TRUE	TRUE
chr4	56994665	T	G	ENST00000314595	ENSG00000047315	POLR2B	TRUE	TRUE
chr4	56994678	A	T	ENST00000314595	ENSG00000047315	POLR2B	TRUE	TRUE
chr4	56994690	A	T	ENST00000314595	ENSG00000047315	POLR2B	TRUE	TRUE
chr4	56994693	G	T	ENST00000314595	ENSG00000047315	POLR2B	TRUE	TRUE
chr4	56994699	G	T	ENST00000314595	ENSG00000047315	POLR2B	TRUE	TRUE
chr4	56994702	G	T	ENST00000314595	ENSG00000047315	POLR2B	TRUE	TRUE
chr4	56994705	C	T	ENST00000314595	ENSG00000047315	POLR2B	TRUE	TRUE
chr4	56994711	C	T	ENST00000314595	ENSG00000047315	POLR2B	TRUE	TRUE
chr4	56994717	C	T	ENST00000314595	ENSG00000047315	POLR2B	TRUE	TRUE
chr4	56994723	C	T	ENST00000314595	ENSG00000047315	POLR2B	TRUE	TRUE
chr4	56994726	A	T	ENST00000314595	ENSG00000047315	POLR2B	TRUE	TRUE
chr4	56994738	G	T	ENST00000314595	ENSG00000047315	POLR2B	TRUE	TRUE
chr4	56994741	A	T	ENST00000314595	ENSG00000047315	POLR2B	TRUE	TRUE
chr4	56994757	T	A	ENST00000314595	ENSG00000047315	POLR2B	TRUE	TRUE
chr4	56994763	C	A	ENST00000314595	ENSG00000047315	POLR2B	TRUE	TRUE
chr4	56994763	C	G	ENST00000314595	ENSG00000047315	POLR2B	TRUE	TRUE
chr4	56994770	C	A	ENST00000314595	ENSG00000047315	POLR2B	TRUE	TRUE
chr4	56994770	C	G	ENST00000314595	ENSG00000047315	POLR2B	TRUE	TRUE
chr4	56994773	C	A	ENST00000314595	ENSG00000047315	POLR2B	TRUE	TRUE
chr4	56994778	T	A	ENST00000314595	ENSG00000047315	POLR2B	TRUE	TRUE
chr4	56994787	T	A	ENST00000314595	ENSG00000047315	POLR2B	TRUE	TRUE
chr4	56994806	T	A	ENST00000314595	ENSG00000047315	POLR2B	TRUE	TRUE
chr4	56994807	G	T	ENST00000314595	ENSG00000047315	POLR2B	TRUE	TRUE
chr4	56994811	T	A	ENST00000314595	ENSG00000047315	POLR2B	TRUE	TRUE
chr4	56994811	T	G	ENST00000314595	ENSG00000047315	POLR2B	TRUE	TRUE
chr4	56994816	G	T	ENST00000314595	ENSG00000047315	POLR2B	TRUE	TRUE
chr4	56994821	C	A	ENST00000314595	ENSG00000047315	POLR2B	TRUE	TRUE
chr4	56994826	T	A	ENST00000314595	ENSG00000047315	POLR2B	TRUE	TRUE
chr4	56994842	T	A	ENST00000314595	ENSG00000047315	POLR2B	TRUE	TRUE
chr4	56994842	T	G	ENST00000314595	ENSG00000047315	POLR2B	TRUE	TRUE
chr4	56994855	G	T	ENST00000314595	ENSG00000047315	POLR2B	TRUE	TRUE
chr4	56994859	C	A	ENST00000314595	ENSG00000047315	POLR2B	TRUE	TRUE
chr4	56994859	C	G	ENST00000314595	ENSG00000047315	POLR2B	TRUE	TRUE
chr4	56994861	G	T	ENST00000314595	ENSG00000047315	POLR2B	TRUE	TRUE
chr4	56994864	A	T	ENST00000314595	ENSG00000047315	POLR2B	TRUE	TRUE
chr4	56994867	G	A	ENST00000314595	ENSG00000047315	POLR2B	TRUE	FALSE
chr4	56994867	G	C	ENST00000314595	ENSG00000047315	POLR2B	TRUE	FALSE
chr4	56994867	G	T	ENST00000314595	ENSG00000047315	POLR2B	TRUE	FALSE
chr4	56994868	T	A	ENST00000314595	ENSG00000047315	POLR2B	TRUE	FALSE
chr4	56994868	T	C	ENST00000314595	ENSG00000047315	POLR2B	TRUE	FALSE
chr4	56994868	T	G	ENST00000314595	ENSG00000047315	POLR2B	TRUE	FALSE
chr4	56995249	A	C	ENST00000314595	ENSG00000047315	POLR2B	TRUE	FALSE
chr4	56995249	A	G	ENST00000314595	ENSG00000047315	POLR2B	TRUE	FALSE
chr4	56995249	A	T	ENST00000314595	ENSG00000047315	POLR2B	TRUE	FALSE
chr4	56995250	G	A	ENST00000314595	ENSG00000047315	POLR2B	TRUE	FALSE
chr4	56995250	G	C	ENST00000314595	ENSG00000047315	POLR2B	TRUE	FALSE
chr4	56995250	G	T	ENST00000314595	ENSG00000047315	POLR2B	TRUE	FALSE
chr4	56995263	C	T	ENST00000314595	ENSG00000047315	POLR2B	TRUE	TRUE
chr4	56995266	G	T	ENST00000314595	ENSG00000047315	POLR2B	TRUE	TRUE
chr4	56995269	A	T	ENST00000314595	ENSG00000047315	POLR2B	TRUE	TRUE
chr4	56995292	T	A	ENST00000314595	ENSG00000047315	POLR2B	TRUE	TRUE
chr4	56995292	T	G	ENST00000314595	ENSG00000047315	POLR2B	TRUE	TRUE
chr4	56995302	A	T	ENST00000314595	ENSG00000047315	POLR2B
chr4	56995305	A	T	ENST00000314595	ENSG00000047315	POLR2B
chr4	56995314	A	T	ENST00000314595	ENSG00000047315	POLR2B
chr4	56995319	T	A	ENST00000314595	ENSG00000047315	POLR2B
chr4	56995319	T	G	ENST00000314595	ENSG00000047315	POLR2B
chr4	56995325	C	A	ENST00000314595	ENSG00000047315	POLR2B
chr4	56995325	C	G	ENST00000314595	ENSG00000047315	POLR2B
chr4	56995329	G	T	ENST00000314595	ENSG00000047315	POLR2B
chr4	56995332	G	T	ENST00000314595	ENSG00000047315	POLR2B
chr4	56995337	T	A	ENST00000314595	ENSG00000047315	POLR2B
chr4	56995338	A	T	ENST00000314595	ENSG00000047315	POLR2B
chr4	56995342	C	A	ENST00000314595	ENSG00000047315	POLR2B
chr4	56995342	C	G	ENST00000314595	ENSG00000047315	POLR2B
chr4	56995346	T	A	ENST00000314595	ENSG00000047315	POLR2B
chr4	56995350	G	T	ENST00000314595	ENSG00000047315	POLR2B
chr4	56995362	C	T	ENST00000314595	ENSG00000047315	POLR2B
chr4	56995381	G	A	ENST00000314595	ENSG00000047315	POLR2B
chr4	56995382	G	A	ENST00000314595	ENSG00000047315	POLR2B
chr4	56995398	A	T	ENST00000314595	ENSG00000047315	POLR2B
chr4	56995401	G	T	ENST00000314595	ENSG00000047315	POLR2B	TRUE	TRUE
chr4	56995404	G	T	ENST00000314595	ENSG00000047315	POLR2B	TRUE	TRUE
chr4	56995407	C	T	ENST00000314595	ENSG00000047315	POLR2B	TRUE	TRUE
chr4	56995410	G	A	ENST00000314595	ENSG00000047315	POLR2B	TRUE	FALSE
chr4	56995410	G	C	ENST00000314595	ENSG00000047315	POLR2B	TRUE	FALSE
chr4	56995410	G	T	ENST00000314595	ENSG00000047315	POLR2B	TRUE	FALSE
chr4	56995411	T	A	ENST00000314595	ENSG00000047315	POLR2B	TRUE	FALSE
chr4	56995411	T	C	ENST00000314595	ENSG00000047315	POLR2B	TRUE	FALSE
chr4	56995411	T	G	ENST00000314595	ENSG00000047315	POLR2B	TRUE	FALSE
chr4	56999615	A	C	ENST00000314595	ENSG00000047315	POLR2B	TRUE	FALSE
chr4	56999615	A	G	ENST00000314595	ENSG00000047315	POLR2B	TRUE	FALSE
chr4	56999615	A	T	ENST00000314595	ENSG00000047315	POLR2B	TRUE	FALSE
chr4	56999616	G	A	ENST00000314595	ENSG00000047315	POLR2B	TRUE	TRUE
chr4	56999616	G	C	ENST00000314595	ENSG00000047315	POLR2B	TRUE	FALSE
chr4	56999616	G	T	ENST00000314595	ENSG00000047315	POLR2B	TRUE	FALSE
chr4	56999623	A	T	ENST00000314595	ENSG00000047315	POLR2B	TRUE	TRUE
chr4	56999626	A	T	ENST00000314595	ENSG00000047315	POLR2B	TRUE	TRUE
chr4	56999641	C	T	ENST00000314595	ENSG00000047315	POLR2B	TRUE	TRUE
chr4	56999667	T	A	ENST00000314595	ENSG00000047315	POLR2B	TRUE	TRUE
chr4	56999667	T	G	ENST00000314595	ENSG00000047315	POLR2B
chr4	56999671	A	T	ENST00000314595	ENSG00000047315	POLR2B	TRUE	TRUE
chr4	56999674	C	T	ENST00000314595	ENSG00000047315	POLR2B	TRUE	TRUE
chr4	56999677	G	T	ENST00000314595	ENSG00000047315	POLR2B	TRUE	TRUE
chr4	56999701	A	T	ENST00000314595	ENSG00000047315	POLR2B	TRUE	TRUE
chr4	56999708	T	A	ENST00000314595	ENSG00000047315	POLR2B	TRUE	TRUE
chr4	56999708	T	G	ENST00000314595	ENSG00000047315	POLR2B	TRUE	TRUE
chr4	56999725	A	T	ENST00000314595	ENSG00000047315	POLR2B	TRUE	TRUE
chr4	56999735	T	A	ENST00000314595	ENSG00000047315	POLR2B	TRUE	TRUE
chr4	56999735	T	G	ENST00000314595	ENSG00000047315	POLR2B	TRUE	TRUE
chr4	56999737	G	T	ENST00000314595	ENSG00000047315	POLR2B	TRUE	TRUE
chr4	56999751	T	A	ENST00000314595	ENSG00000047315	POLR2B	TRUE	TRUE
chr4	56999751	T	G	ENST00000314595	ENSG00000047315	POLR2B	TRUE	TRUE
chr4	56999758	G	T	ENST00000314595	ENSG00000047315	POLR2B	TRUE	TRUE
chr4	56999767	G	T	ENST00000314595	ENSG00000047315	POLR2B	TRUE	TRUE
chr4	56999776	G	T	ENST00000314595	ENSG00000047315	POLR2B	TRUE	TRUE
chr4	56999782	G	A	ENST00000314595	ENSG00000047315	POLR2B	TRUE	FALSE
chr4	56999782	G	C	ENST00000314595	ENSG00000047315	POLR2B	TRUE	FALSE
chr4	56999782	G	T	ENST00000314595	ENSG00000047315	POLR2B	TRUE	FALSE
chr4	56999783	T	A	ENST00000314595	ENSG00000047315	POLR2B	TRUE	FALSE
chr4	56999783	T	C	ENST00000314595	ENSG00000047315	POLR2B	TRUE	FALSE
chr4	56999783	T	G	ENST00000314595	ENSG00000047315	POLR2B	TRUE	FALSE
chr4	57005244	A	C	ENST00000314595	ENSG00000047315	POLR2B	TRUE	TRUE
chr4	57005244	A	G	ENST00000314595	ENSG00000047315	POLR2B	TRUE	TRUE
chr4	57005244	A	T	ENST00000314595	ENSG00000047315	POLR2B	TRUE	TRUE
chr4	57005245	G	A	ENST00000314595	ENSG00000047315	POLR2B	TRUE	TRUE
chr4	57005245	G	C	ENST00000314595	ENSG00000047315	POLR2B	TRUE	TRUE
chr4	57005245	G	T	ENST00000314595	ENSG00000047315	POLR2B	TRUE	TRUE
chr4	57005249	A	T	ENST00000314595	ENSG00000047315	POLR2B	TRUE	TRUE
chr4	57005264	G	T	ENST00000314595	ENSG00000047315	POLR2B	TRUE	TRUE
chr4	57005279	C	T	ENST00000314595	ENSG00000047315	POLR2B	TRUE	TRUE
chr4	57005282	G	T	ENST00000314595	ENSG00000047315	POLR2B	TRUE	TRUE
chr4	57005285	C	T	ENST00000314595	ENSG00000047315	POLR2B	TRUE	TRUE
chr4	57005313	C	A	ENST00000314595	ENSG00000047315	POLR2B	TRUE	TRUE
chr4	57005313	C	G	ENST00000314595	ENSG00000047315	POLR2B	TRUE	TRUE
chr4	57005315	A	T	ENST00000314595	ENSG00000047315	POLR2B	TRUE	TRUE
chr4	57005318	G	T	ENST00000314595	ENSG00000047315	POLR2B	TRUE	TRUE
chr4	57005324	A	T	ENST00000314595	ENSG00000047315	POLR2B	TRUE	TRUE
chr4	57005339	A	T	ENST00000314595	ENSG00000047315	POLR2B	TRUE	TRUE
chr4	57005342	G	T	ENST00000314595	ENSG00000047315	POLR2B	TRUE	TRUE
chr4	57005345	A	T	ENST00000314595	ENSG00000047315	POLR2B	TRUE	TRUE
chr4	57005348	A	T	ENST00000314595	ENSG00000047315	POLR2B	TRUE	TRUE
chr4	57005354	A	T	ENST00000314595	ENSG00000047315	POLR2B	TRUE	TRUE
chr4	57005359	T	A	ENST00000314595	ENSG00000047315	POLR2B	TRUE	TRUE
chr4	57005359	T	G	ENST00000314595	ENSG00000047315	POLR2B	TRUE	TRUE
chr4	57005363	A	T	ENST00000314595	ENSG00000047315	POLR2B	TRUE	TRUE
chr4	57005366	G	T	ENST00000314595	ENSG00000047315	POLR2B	TRUE	TRUE
chr4	57005373	T	A	ENST00000314595	ENSG00000047315	POLR2B	TRUE	TRUE
chr4	57005373	T	G	ENST00000314595	ENSG00000047315	POLR2B	TRUE	TRUE
chr4	57005375	C	T	ENST00000314595	ENSG00000047315	POLR2B	TRUE	TRUE
chr4	57005378	A	T	ENST00000314595	ENSG00000047315	POLR2B	TRUE	TRUE
chr4	57005381	G	T	ENST00000314595	ENSG00000047315	POLR2B	TRUE	TRUE
chr4	57005416	T	A	ENST00000314595	ENSG00000047315	POLR2B	TRUE	TRUE
chr4	57005417	G	T	ENST00000314595	ENSG00000047315	POLR2B	TRUE	TRUE
chr4	57005423	A	T	ENST00000314595	ENSG00000047315	POLR2B	TRUE	TRUE
chr4	57005426	A	T	ENST00000314595	ENSG00000047315	POLR2B	TRUE	TRUE
chr4	57005434	T	A	ENST00000314595	ENSG00000047315	POLR2B	TRUE	TRUE
chr4	57005434	T	G	ENST00000314595	ENSG00000047315	POLR2B	TRUE	TRUE
chr4	57005439	T	A	ENST00000314595	ENSG00000047315	POLR2B	TRUE	TRUE
chr4	57005441	G	T	ENST00000314595	ENSG00000047315	POLR2B	TRUE	TRUE
chr4	57005443	G	A	ENST00000314595	ENSG00000047315	POLR2B	TRUE	FALSE
chr4	57005443	G	C	ENST00000314595	ENSG00000047315	POLR2B	TRUE	TRUE
chr4	57005443	G	T	ENST00000314595	ENSG00000047315	POLR2B	TRUE	TRUE
chr4	57005444	T	A	ENST00000314595	ENSG00000047315	POLR2B	TRUE	TRUE
chr4	57005444	T	C	ENST00000314595	ENSG00000047315	POLR2B	TRUE	FALSE
chr4	57005444	T	G	ENST00000314595	ENSG00000047315	POLR2B	TRUE	TRUE
chr4	57005598	A	C	ENST00000314595	ENSG00000047315	POLR2B	TRUE	FALSE
chr4	57005598	A	G	ENST00000314595	ENSG00000047315	POLR2B	TRUE	FALSE
chr4	57005598	A	T	ENST00000314595	ENSG00000047315	POLR2B	TRUE	FALSE
chr4	57005599	G	A	ENST00000314595	ENSG00000047315	POLR2B	TRUE	FALSE
chr4	57005599	G	C	ENST00000314595	ENSG00000047315	POLR2B	TRUE	FALSE
chr4	57005599	G	T	ENST00000314595	ENSG00000047315	POLR2B	TRUE	FALSE
chr4	57005603	C	A	ENST00000314595	ENSG00000047315	POLR2B
chr4	57005603	C	G	ENST00000314595	ENSG00000047315	POLR2B
chr4	57005617	T	A	ENST00000314595	ENSG00000047315	POLR2B
chr4	57005617	T	G	ENST00000314595	ENSG00000047315	POLR2B
chr4	57005632	T	A	ENST00000314595	ENSG00000047315	POLR2B
chr4	57005637	A	T	ENST00000314595	ENSG00000047315	POLR2B
chr4	57005640	A	T	ENST00000314595	ENSG00000047315	POLR2B
chr4	57005643	G	T	ENST00000314595	ENSG00000047315	POLR2B
chr4	57005655	A	T	ENST00000314595	ENSG00000047315	POLR2B
chr4	57005666	T	A	ENST00000314595	ENSG00000047315	POLR2B
chr4	57005666	T	G	ENST00000314595	ENSG00000047315	POLR2B
chr4	57005667	G	T	ENST00000314595	ENSG00000047315	POLR2B
chr4	57005673	A	T	ENST00000314595	ENSG00000047315	POLR2B
chr4	57005676	A	T	ENST00000314595	ENSG00000047315	POLR2B
chr4	57005680	T	A	ENST00000314595	ENSG00000047315	POLR2B
chr4	57005710	T	A	ENST00000314595	ENSG00000047315	POLR2B	TRUE	TRUE
chr4	57005710	T	G	ENST00000314595	ENSG00000047315	POLR2B	TRUE	TRUE
chr4	57005715	A	T	ENST00000314595	ENSG00000047315	POLR2B	TRUE	TRUE
chr4	57005720	G	A	ENST00000314595	ENSG00000047315	POLR2B	TRUE	FALSE
chr4	57005720	G	C	ENST00000314595	ENSG00000047315	POLR2B	TRUE	FALSE
chr4	57005720	G	T	ENST00000314595	ENSG00000047315	POLR2B	TRUE	FALSE
chr4	57005721	T	A	ENST00000314595	ENSG00000047315	POLR2B	TRUE	FALSE
chr4	57005721	T	C	ENST00000314595	ENSG00000047315	POLR2B	TRUE	FALSE
chr4	57005721	T	G	ENST00000314595	ENSG00000047315	POLR2B	TRUE	FALSE
chr4	57006814	A	C	ENST00000314595	ENSG00000047315	POLR2B	TRUE	FALSE
chr4	57006814	A	G	ENST00000314595	ENSG00000047315	POLR2B	TRUE	FALSE
chr4	57006814	A	T	ENST00000314595	ENSG00000047315	POLR2B	TRUE	FALSE
chr4	57006815	G	A	ENST00000314595	ENSG00000047315	POLR2B	TRUE	FALSE
chr4	57006815	G	C	ENST00000314595	ENSG00000047315	POLR2B	TRUE	FALSE
chr4	57006815	G	T	ENST00000314595	ENSG00000047315	POLR2B	TRUE	FALSE
chr4	57006823	A	T	ENST00000314595	ENSG00000047315	POLR2B	TRUE	TRUE
chr4	57006830	T	A	ENST00000314595	ENSG00000047315	POLR2B	TRUE	TRUE
chr4	57006835	A	T	ENST00000314595	ENSG00000047315	POLR2B	TRUE	TRUE
chr4	57006838	G	T	ENST00000314595	ENSG00000047315	POLR2B	TRUE	TRUE
chr4	57006852	T	A	ENST00000314595	ENSG00000047315	POLR2B	TRUE	TRUE
chr4	57006852	T	G	ENST00000314595	ENSG00000047315	POLR2B	TRUE	TRUE
chr4	57006856	C	T	ENST00000314595	ENSG00000047315	POLR2B	TRUE	TRUE
chr4	57006859	A	T	ENST00000314595	ENSG00000047315	POLR2B	TRUE	TRUE
chr4	57006871	C	T	ENST00000314595	ENSG00000047315	POLR2B	TRUE	TRUE
chr4	57006874	G	T	ENST00000314595	ENSG00000047315	POLR2B	TRUE	TRUE
chr4	57006877	A	T	ENST00000314595	ENSG00000047315	POLR2B	TRUE	TRUE
chr4	57006890	T	A	ENST00000314595	ENSG00000047315	POLR2B	TRUE	TRUE
chr4	57006892	G	T	ENST00000314595	ENSG00000047315	POLR2B	TRUE	TRUE
chr4	57006896	T	A	ENST00000314595	ENSG00000047315	POLR2B	TRUE	TRUE
chr4	57006904	A	T	ENST00000314595	ENSG00000047315	POLR2B	TRUE	TRUE
chr4	57006931	A	T	ENST00000314595	ENSG00000047315	POLR2B	TRUE	TRUE
chr4	57006936	C	A	ENST00000314595	ENSG00000047315	POLR2B	TRUE	TRUE
chr4	57006936	C	G	ENST00000314595	ENSG00000047315	POLR2B	TRUE	TRUE
chr4	57006941	T	A	ENST00000314595	ENSG00000047315	POLR2B	TRUE	TRUE
chr4	57006941	T	G	ENST00000314595	ENSG00000047315	POLR2B	TRUE	TRUE
chr4	57006949	G	T	ENST00000314595	ENSG00000047315	POLR2B	TRUE	TRUE
chr4	57006956	G	A	ENST00000314595	ENSG00000047315	POLR2B	TRUE	TRUE
chr4	57006957	G	A	ENST00000314595	ENSG00000047315	POLR2B	TRUE	TRUE
chr4	57006964	C	T	ENST00000314595	ENSG00000047315	POLR2B	TRUE	TRUE
chr4	57006967	A	T	ENST00000314595	ENSG00000047315	POLR2B	TRUE	TRUE
chr4	57006970	A	T	ENST00000314595	ENSG00000047315	POLR2B	TRUE	TRUE
chr4	57006979	C	T	ENST00000314595	ENSG00000047315	POLR2B	TRUE	TRUE
chr4	57006985	A	T	ENST00000314595	ENSG00000047315	POLR2B	TRUE	TRUE
chr4	57006991	G	T	ENST00000314595	ENSG00000047315	POLR2B	TRUE	TRUE
chr4	57007000	C	T	ENST00000314595	ENSG00000047315	POLR2B	TRUE	TRUE
chr4	57007003	G	A	ENST00000314595	ENSG00000047315	POLR2B	TRUE	FALSE
chr4	57007003	G	C	ENST00000314595	ENSG00000047315	POLR2B	TRUE	FALSE
chr4	57007003	G	T	ENST00000314595	ENSG00000047315	POLR2B	TRUE	FALSE
chr4	57007004	T	A	ENST00000314595	ENSG00000047315	POLR2B	TRUE	FALSE
chr4	57007004	T	C	ENST00000314595	ENSG00000047315	POLR2B	FALSE	FALSE
chr4	57007004	T	G	ENST00000314595	ENSG00000047315	POLR2B	TRUE	FALSE
chr4	57010359	A	C	ENST00000314595	ENSG00000047315	POLR2B	TRUE	FALSE
chr4	57010359	A	G	ENST00000314595	ENSG00000047315	POLR2B	TRUE	FALSE
chr4	57010359	A	T	ENST00000314595	ENSG00000047315	POLR2B	TRUE	FALSE
chr4	57010360	G	A	ENST00000314595	ENSG00000047315	POLR2B	TRUE	FALSE
chr4	57010360	G	C	ENST00000314595	ENSG00000047315	POLR2B	TRUE	FALSE
chr4	57010360	G	T	ENST00000314595	ENSG00000047315	POLR2B	TRUE	FALSE
chr4	57010365	T	A	ENST00000314595	ENSG00000047315	POLR2B	TRUE	TRUE
chr4	57010365	T	G	ENST00000314595	ENSG00000047315	POLR2B	TRUE	TRUE
chr4	57010410	T	A	ENST00000314595	ENSG00000047315	POLR2B	TRUE	TRUE
chr4	57010410	T	G	ENST00000314595	ENSG00000047315	POLR2B	TRUE	TRUE
chr4	57010427	A	T	ENST00000314595	ENSG00000047315	POLR2B	TRUE	TRUE
chr4	57010436	A	T	ENST00000314595	ENSG00000047315	POLR2B	TRUE	TRUE
chr4	57010445	A	T	ENST00000314595	ENSG00000047315	POLR2B	TRUE	TRUE
chr4	57010451	A	T	ENST00000314595	ENSG00000047315	POLR2B	TRUE	TRUE
chr4	57010454	C	T	ENST00000314595	ENSG00000047315	POLR2B	TRUE	TRUE
chr4	57010458	T	A	ENST00000314595	ENSG00000047315	POLR2B	TRUE	TRUE
chr4	57010470	T	A	ENST00000314595	ENSG00000047315	POLR2B	TRUE	TRUE
chr4	57010473	G	A	ENST00000314595	ENSG00000047315	POLR2B	TRUE	TRUE
chr4	57010474	G	A	ENST00000314595	ENSG00000047315	POLR2B	TRUE	TRUE
chr4	57010475	G	T	ENST00000314595	ENSG00000047315	POLR2B	TRUE	TRUE
chr4	57010486	T	A	ENST00000314595	ENSG00000047315	POLR2B	TRUE	TRUE
chr4	57010493	G	T	ENST00000314595	ENSG00000047315	POLR2B	TRUE	TRUE
chr4	57010502	G	T	ENST00000314595	ENSG00000047315	POLR2B	TRUE	TRUE
chr4	57010505	G	A	ENST00000314595	ENSG00000047315	POLR2B	TRUE	TRUE
chr4	57010505	G	C	ENST00000314595	ENSG00000047315	POLR2B	TRUE	TRUE
chr4	57010505	G	T	ENST00000314595	ENSG00000047315	POLR2B	TRUE	TRUE
chr4	57010506	T	A	ENST00000314595	ENSG00000047315	POLR2B	TRUE	TRUE
chr4	57010506	T	C	ENST00000314595	ENSG00000047315	POLR2B	TRUE	FALSE
chr4	57010506	T	G	ENST00000314595	ENSG00000047315	POLR2B	TRUE	TRUE
chr4	57010746	A	C	ENST00000314595	ENSG00000047315	POLR2B	TRUE	TRUE
chr4	57010746	A	G	ENST00000314595	ENSG00000047315	POLR2B	TRUE	TRUE
chr4	57010746	A	T	ENST00000314595	ENSG00000047315	POLR2B	TRUE	TRUE
chr4	57010747	G	A	ENST00000314595	ENSG00000047315	POLR2B	TRUE	TRUE
chr4	57010747	G	C	ENST00000314595	ENSG00000047315	POLR2B	TRUE	TRUE
chr4	57010747	G	T	ENST00000314595	ENSG00000047315	POLR2B	TRUE	TRUE
chr4	57010760	G	T	ENST00000314595	ENSG00000047315	POLR2B	TRUE	TRUE
chr4	57010769	A	T	ENST00000314595	ENSG00000047315	POLR2B	TRUE	TRUE
chr4	57010776	T	A	ENST00000314595	ENSG00000047315	POLR2B	TRUE	TRUE
chr4	57010776	T	G	ENST00000314595	ENSG00000047315	POLR2B	TRUE	TRUE
chr4	57010782	T	A	ENST00000314595	ENSG00000047315	POLR2B	TRUE	TRUE
chr4	57010792	T	A	ENST00000314595	ENSG00000047315	POLR2B	TRUE	TRUE
chr4	57010792	T	G	ENST00000314595	ENSG00000047315	POLR2B	TRUE	TRUE
chr4	57010797	C	A	ENST00000314595	ENSG00000047315	POLR2B	TRUE	TRUE
chr4	57010797	C	G	ENST00000314595	ENSG00000047315	POLR2B	TRUE	TRUE
chr4	57010802	G	T	ENST00000314595	ENSG00000047315	POLR2B	TRUE	TRUE
chr4	57010808	C	T	ENST00000314595	ENSG00000047315	POLR2B	TRUE	TRUE
chr4	57010826	G	T	ENST00000314595	ENSG00000047315	POLR2B	TRUE	TRUE
chr4	57010833	T	A	ENST00000314595	ENSG00000047315	POLR2B	TRUE	TRUE
chr4	57010833	T	G	ENST00000314595	ENSG00000047315	POLR2B	TRUE	TRUE
chr4	57010835	G	T	ENST00000314595	ENSG00000047315	POLR2B	TRUE	TRUE
chr4	57010838	G	T	ENST00000314595	ENSG00000047315	POLR2B	TRUE	TRUE
chr4	57010842	G	A	ENST00000314595	ENSG00000047315	POLR2B	TRUE	TRUE
chr4	57010843	G	A	ENST00000314595	ENSG00000047315	POLR2B	TRUE	TRUE
chr4	57010850	G	T	ENST00000314595	ENSG00000047315	POLR2B	TRUE	TRUE
chr4	57010857	T	A	ENST00000314595	ENSG00000047315	POLR2B	TRUE	TRUE
chr4	57010857	T	G	ENST00000314595	ENSG00000047315	POLR2B	TRUE	TRUE
chr4	57010859	G	T	ENST00000314595	ENSG00000047315	POLR2B	TRUE	TRUE
chr4	57010862	G	T	ENST00000314595	ENSG00000047315	POLR2B	TRUE	TRUE
chr4	57010888	G	A	ENST00000314595	ENSG00000047315	POLR2B	TRUE	FALSE
chr4	57010888	G	C	ENST00000314595	ENSG00000047315	POLR2B	TRUE	FALSE
chr4	57010888	G	T	ENST00000314595	ENSG00000047315	POLR2B	TRUE	FALSE
chr4	57010889	T	A	ENST00000314595	ENSG00000047315	POLR2B	TRUE	FALSE
chr4	57010889	T	C	ENST00000314595	ENSG00000047315	POLR2B	TRUE	FALSE
chr4	57010889	T	G	ENST00000314595	ENSG00000047315	POLR2B	TRUE	FALSE
chr4	57010987	A	C	ENST00000314595	ENSG00000047315	POLR2B	TRUE	TRUE
chr4	57010987	A	G	ENST00000314595	ENSG00000047315	POLR2B	TRUE	TRUE
chr4	57010987	A	T	ENST00000314595	ENSG00000047315	POLR2B	TRUE	TRUE
chr4	57010988	G	A	ENST00000314595	ENSG00000047315	POLR2B	TRUE	TRUE
chr4	57010988	G	C	ENST00000314595	ENSG00000047315	POLR2B	TRUE	TRUE
chr4	57010988	G	T	ENST00000314595	ENSG00000047315	POLR2B	TRUE	TRUE
chr4	57010996	A	T	ENST00000314595	ENSG00000047315	POLR2B	TRUE	TRUE
chr4	57011016	C	A	ENST00000314595	ENSG00000047315	POLR2B	TRUE	TRUE
chr4	57011018	G	A	ENST00000314595	ENSG00000047315	POLR2B	TRUE	TRUE
chr4	57011019	G	A	ENST00000314595	ENSG00000047315	POLR2B	TRUE	TRUE
chr4	57011023	G	T	ENST00000314595	ENSG00000047315	POLR2B	TRUE	TRUE
chr4	57011032	A	T	ENST00000314595	ENSG00000047315	POLR2B	TRUE	TRUE
chr4	57011041	G	T	ENST00000314595	ENSG00000047315	POLR2B	TRUE	TRUE
chr4	57011044	C	T	ENST00000314595	ENSG00000047315	POLR2B	TRUE	TRUE
chr4	57011065	A	T	ENST00000314595	ENSG00000047315	POLR2B	TRUE	TRUE
chr4	57011069	T	A	ENST00000314595	ENSG00000047315	POLR2B	TRUE	TRUE
chr4	57011071	A	T	ENST00000314595	ENSG00000047315	POLR2B	TRUE	TRUE
chr4	57011077	C	T	ENST00000314595	ENSG00000047315	POLR2B	TRUE	TRUE
chr4	57011098	G	T	ENST00000314595	ENSG00000047315	POLR2B	TRUE	TRUE
chr4	57011101	G	A	ENST00000314595	ENSG00000047315	POLR2B	TRUE	TRUE
chr4	57011101	G	C	ENST00000314595	ENSG00000047315	POLR2B	TRUE	TRUE
chr4	57011101	G	T	ENST00000314595	ENSG00000047315	POLR2B	TRUE	TRUE
chr4	57011102	T	A	ENST00000314595	ENSG00000047315	POLR2B	TRUE	TRUE
chr4	57011102	T	C	ENST00000314595	ENSG00000047315	POLR2B	TRUE	TRUE
chr4	57011102	T	G	ENST00000314595	ENSG00000047315	POLR2B	TRUE	TRUE
chr4	57015500	A	C	ENST00000314595	ENSG00000047315	POLR2B	TRUE	TRUE
chr4	57015500	A	G	ENST00000314595	ENSG00000047315	POLR2B	TRUE	TRUE
chr4	57015500	A	T	ENST00000314595	ENSG00000047315	POLR2B	TRUE	TRUE
chr4	57015501	G	A	ENST00000314595	ENSG00000047315	POLR2B	TRUE	TRUE
chr4	57015501	G	C	ENST00000314595	ENSG00000047315	POLR2B	TRUE	TRUE
chr4	57015501	G	T	ENST00000314595	ENSG00000047315	POLR2B	TRUE	TRUE
chr4	57015514	A	T	ENST00000314595	ENSG00000047315	POLR2B
chr4	57015523	C	T	ENST00000314595	ENSG00000047315	POLR2B
chr4	57015526	G	T	ENST00000314595	ENSG00000047315	POLR2B
chr4	57015532	G	T	ENST00000314595	ENSG00000047315	POLR2B
chr4	57015546	T	A	ENST00000314595	ENSG00000047315	POLR2B	TRUE	TRUE
chr4	57015546	T	G	ENST00000314595	ENSG00000047315	POLR2B	TRUE	TRUE
chr4	57015567	T	A	ENST00000314595	ENSG00000047315	POLR2B	TRUE	TRUE
chr4	57015568	A	T	ENST00000314595	ENSG00000047315	POLR2B	TRUE	TRUE
chr4	57015586	G	T	ENST00000314595	ENSG00000047315	POLR2B	TRUE	TRUE
chr4	57015589	A	T	ENST00000314595	ENSG00000047315	POLR2B	TRUE	TRUE
chr4	57015592	C	T	ENST00000314595	ENSG00000047315	POLR2B	TRUE	TRUE
chr4	57015595	A	T	ENST00000314595	ENSG00000047315	POLR2B	TRUE	TRUE
chr4	57015605	T	A	ENST00000314595	ENSG00000047315	POLR2B	TRUE	TRUE
chr4	57015607	A	T	ENST00000314595	ENSG00000047315	POLR2B	TRUE	TRUE
chr4	57015610	A	T	ENST00000314595	ENSG00000047315	POLR2B	TRUE	TRUE
chr4	57015625	C	T	ENST00000314595	ENSG00000047315	POLR2B	TRUE	TRUE
chr4	57015629	T	A	ENST00000314595	ENSG00000047315	POLR2B	TRUE	TRUE
chr4	57015631	A	T	ENST00000314595	ENSG00000047315	POLR2B	TRUE	TRUE
chr4	57015634	G	T	ENST00000314595	ENSG00000047315	POLR2B	TRUE	TRUE
chr4	57015637	A	T	ENST00000314595	ENSG00000047315	POLR2B
chr4	57015640	G	T	ENST00000314595	ENSG00000047315	POLR2B
chr4	57015645	T	A	ENST00000314595	ENSG00000047315	POLR2B
chr4	57015645	T	G	ENST00000314595	ENSG00000047315	POLR2B
chr4	57015654	T	A	ENST00000314595	ENSG00000047315	POLR2B
chr4	57015654	T	G	ENST00000314595	ENSG00000047315	POLR2B
chr4	57015657	G	A	ENST00000314595	ENSG00000047315	POLR2B	TRUE	FALSE
chr4	57015657	G	C	ENST00000314595	ENSG00000047315	POLR2B	TRUE	FALSE
chr4	57015657	G	T	ENST00000314595	ENSG00000047315	POLR2B	TRUE	FALSE
chr4	57015658	T	A	ENST00000314595	ENSG00000047315	POLR2B	TRUE	FALSE
chr4	57015658	T	C	ENST00000314595	ENSG00000047315	POLR2B	TRUE	FALSE
chr4	57015658	T	G	ENST00000314595	ENSG00000047315	POLR2B	TRUE	FALSE
chr4	57017041	A	C	ENST00000314595	ENSG00000047315	POLR2B	TRUE	FALSE
chr4	57017041	A	G	ENST00000314595	ENSG00000047315	POLR2B	TRUE	FALSE
chr4	57017041	A	T	ENST00000314595	ENSG00000047315	POLR2B	TRUE	FALSE
chr4	57017042	G	A	ENST00000314595	ENSG00000047315	POLR2B	TRUE	FALSE
chr4	57017042	G	C	ENST00000314595	ENSG00000047315	POLR2B	TRUE	FALSE
chr4	57017042	G	T	ENST00000314595	ENSG00000047315	POLR2B	TRUE	FALSE
chr4	57017045	G	A	ENST00000314595	ENSG00000047315	POLR2B	TRUE	TRUE
chr4	57017046	G	A	ENST00000314595	ENSG00000047315	POLR2B	TRUE	TRUE
chr4	57017047	C	T	ENST00000314595	ENSG00000047315	POLR2B	TRUE	TRUE
chr4	57017074	G	T	ENST00000314595	ENSG00000047315	POLR2B	TRUE	TRUE
chr4	57017079	T	A	ENST00000314595	ENSG00000047315	POLR2B	TRUE	TRUE
chr4	57017079	T	G	ENST00000314595	ENSG00000047315	POLR2B	TRUE	TRUE
chr4	57017092	G	T	ENST00000314595	ENSG00000047315	POLR2B	TRUE	TRUE
chr4	57017095	G	T	ENST00000314595	ENSG00000047315	POLR2B	TRUE	TRUE
chr4	57017098	G	T	ENST00000314595	ENSG00000047315	POLR2B	TRUE	TRUE
chr4	57017132	T	A	ENST00000314595	ENSG00000047315	POLR2B	TRUE	TRUE
chr4	57017132	T	G	ENST00000314595	ENSG00000047315	POLR2B	TRUE	TRUE
chr4	57017134	C	T	ENST00000314595	ENSG00000047315	POLR2B	TRUE	TRUE
chr4	57017137	G	T	ENST00000314595	ENSG00000047315	POLR2B	TRUE	TRUE
chr4	57017140	A	T	ENST00000314595	ENSG00000047315	POLR2B	TRUE	TRUE
chr4	57017143	G	T	ENST00000314595	ENSG00000047315	POLR2B	TRUE	TRUE
chr4	57017154	T	A	ENST00000314595	ENSG00000047315	POLR2B	TRUE	TRUE
chr4	57017154	T	G	ENST00000314595	ENSG00000047315	POLR2B	TRUE	TRUE
chr4	57017157	T	A	ENST00000314595	ENSG00000047315	POLR2B	TRUE	TRUE
chr4	57017166	T	A	ENST00000314595	ENSG00000047315	POLR2B	TRUE	TRUE
chr4	57017166	T	G	ENST00000314595	ENSG00000047315	POLR2B	TRUE	TRUE
chr4	57017175	T	A	ENST00000314595	ENSG00000047315	POLR2B	TRUE	TRUE
chr4	57017176	G	T	ENST00000314595	ENSG00000047315	POLR2B	TRUE	TRUE
chr4	57017189	C	A	ENST00000314595	ENSG00000047315	POLR2B	TRUE	TRUE
chr4	57017189	C	G	ENST00000314595	ENSG00000047315	POLR2B	TRUE	TRUE
chr4	57017208	T	A	ENST00000314595	ENSG00000047315	POLR2B	TRUE	TRUE
chr4	57017239	C	T	ENST00000314595	ENSG00000047315	POLR2B	TRUE	TRUE
chr4	57017242	G	A	ENST00000314595	ENSG00000047315	POLR2B	TRUE	FALSE
chr4	57017242	G	C	ENST00000314595	ENSG00000047315	POLR2B	TRUE	FALSE
chr4	57017242	G	T	ENST00000314595	ENSG00000047315	POLR2B	TRUE	FALSE
chr4	57017243	T	A	ENST00000314595	ENSG00000047315	POLR2B	TRUE	FALSE
chr4	57017243	T	C	ENST00000314595	ENSG00000047315	POLR2B	TRUE	FALSE
chr4	57017243	T	G	ENST00000314595	ENSG00000047315	POLR2B	TRUE	FALSE
chr4	57017558	A	C	ENST00000314595	ENSG00000047315	POLR2B	TRUE	FALSE
chr4	57017558	A	G	ENST00000314595	ENSG00000047315	POLR2B	TRUE	FALSE
chr4	57017558	A	T	ENST00000314595	ENSG00000047315	POLR2B	TRUE	FALSE
chr4	57017559	G	A	ENST00000314595	ENSG00000047315	POLR2B	TRUE	FALSE
chr4	57017559	G	C	ENST00000314595	ENSG00000047315	POLR2B	TRUE	FALSE
chr4	57017559	G	T	ENST00000314595	ENSG00000047315	POLR2B	TRUE	FALSE
chr4	57017566	A	T	ENST00000314595	ENSG00000047315	POLR2B	TRUE	TRUE
chr4	57017577	C	A	ENST00000314595	ENSG00000047315	POLR2B	TRUE	TRUE
chr4	57017577	C	G	ENST00000314595	ENSG00000047315	POLR2B	TRUE	TRUE
chr4	57017578	C	T	ENST00000314595	ENSG00000047315	POLR2B	TRUE	TRUE
chr4	57017593	A	T	ENST00000314595	ENSG00000047315	POLR2B	TRUE	TRUE
chr4	57017596	C	T	ENST00000314595	ENSG00000047315	POLR2B	TRUE	TRUE
chr4	57017605	G	T	ENST00000314595	ENSG00000047315	POLR2B	TRUE	TRUE
chr4	57017613	C	A	ENST00000314595	ENSG00000047315	POLR2B	TRUE	TRUE
chr4	57017613	C	G	ENST00000314595	ENSG00000047315	POLR2B	TRUE	TRUE
chr4	57017645	T	A	ENST00000314595	ENSG00000047315	POLR2B	TRUE	TRUE
chr4	57017661	T	A	ENST00000314595	ENSG00000047315	POLR2B	TRUE	TRUE
chr4	57017661	T	G	ENST00000314595	ENSG00000047315	POLR2B	TRUE	TRUE
chr4	57017664	T	A	ENST00000314595	ENSG00000047315	POLR2B	TRUE	TRUE
chr4	57017664	T	G	ENST00000314595	ENSG00000047315	POLR2B	TRUE	TRUE
chr4	57017668	C	T	ENST00000314595	ENSG00000047315	POLR2B	TRUE	TRUE
chr4	57017671	A	T	ENST00000314595	ENSG00000047315	POLR2B	TRUE	TRUE
chr4	57017698	G	T	ENST00000314595	ENSG00000047315	POLR2B	TRUE	TRUE
chr4	57017703	T	A	ENST00000314595	ENSG00000047315	POLR2B	TRUE	TRUE
chr4	57017703	T	G	ENST00000314595	ENSG00000047315	POLR2B	TRUE	TRUE
chr4	57017707	C	T	ENST00000314595	ENSG00000047315	POLR2B	TRUE	TRUE
chr4	57017713	A	T	ENST00000314595	ENSG00000047315	POLR2B	TRUE	TRUE
chr4	57017716	G	T	ENST00000314595	ENSG00000047315	POLR2B	TRUE	TRUE
chr4	57017729	G	A	ENST00000314595	ENSG00000047315	POLR2B	TRUE	FALSE
chr4	57017729	G	C	ENST00000314595	ENSG00000047315	POLR2B	TRUE	FALSE
chr4	57017729	G	T	ENST00000314595	ENSG00000047315	POLR2B	TRUE	FALSE
chr4	57017730	T	A	ENST00000314595	ENSG00000047315	POLR2B	TRUE	FALSE
chr4	57017730	T	C	ENST00000314595	ENSG00000047315	POLR2B	TRUE	FALSE
chr4	57017730	T	G	ENST00000314595	ENSG00000047315	POLR2B	TRUE	FALSE
chr4	57020897	A	C	ENST00000314595	ENSG00000047315	POLR2B	TRUE	FALSE
chr4	57020897	A	G	ENST00000314595	ENSG00000047315	POLR2B	TRUE	FALSE
chr4	57020897	A	T	ENST00000314595	ENSG00000047315	POLR2B	TRUE	FALSE
chr4	57020898	G	A	ENST00000314595	ENSG00000047315	POLR2B	TRUE	FALSE
chr4	57020898	G	C	ENST00000314595	ENSG00000047315	POLR2B	TRUE	FALSE
chr4	57020898	G	T	ENST00000314595	ENSG00000047315	POLR2B	TRUE	FALSE
chr4	57020908	C	A	ENST00000314595	ENSG00000047315	POLR2B	TRUE	TRUE
chr4	57020908	C	G	ENST00000314595	ENSG00000047315	POLR2B	TRUE	TRUE
chr4	57020926	C	A	ENST00000314595	ENSG00000047315	POLR2B	TRUE	TRUE
chr4	57020926	C	G	ENST00000314595	ENSG00000047315	POLR2B	TRUE	TRUE
chr4	57020930	C	A	ENST00000314595	ENSG00000047315	POLR2B	TRUE	TRUE
chr4	57020930	C	G	ENST00000314595	ENSG00000047315	POLR2B	TRUE	TRUE
chr4	57020934	G	T	ENST00000314595	ENSG00000047315	POLR2B	TRUE	TRUE
chr4	57020939	T	A	ENST00000314595	ENSG00000047315	POLR2B	TRUE	TRUE
chr4	57020939	T	G	ENST00000314595	ENSG00000047315	POLR2B	TRUE	TRUE
chr4	57020943	C	T	ENST00000314595	ENSG00000047315	POLR2B	TRUE	TRUE
chr4	57020946	G	T	ENST00000314595	ENSG00000047315	POLR2B	TRUE	TRUE
chr4	57020971	C	A	ENST00000314595	ENSG00000047315	POLR2B	TRUE	TRUE
chr4	57020971	C	G	ENST00000314595	ENSG00000047315	POLR2B	TRUE	TRUE
chr4	57020996	G	A	ENST00000314595	ENSG00000047315	POLR2B	TRUE	TRUE
chr4	57020996	G	C	ENST00000314595	ENSG00000047315	POLR2B	TRUE	TRUE
chr4	57020996	G	T	ENST00000314595	ENSG00000047315	POLR2B	TRUE	TRUE
chr4	57020997	T	A	ENST00000314595	ENSG00000047315	POLR2B	TRUE	FALSE
chr4	57020997	T	C	ENST00000314595	ENSG00000047315	POLR2B	FALSE	FALSE
chr4	57020997	T	G	ENST00000314595	ENSG00000047315	POLR2B	TRUE	TRUE
chr4	57022150	A	C	ENST00000314595	ENSG00000047315	POLR2B	TRUE	FALSE
chr4	57022150	A	G	ENST00000314595	ENSG00000047315	POLR2B	TRUE	FALSE
chr4	57022150	A	T	ENST00000314595	ENSG00000047315	POLR2B	TRUE	FALSE
chr4	57022151	G	A	ENST00000314595	ENSG00000047315	POLR2B	TRUE	FALSE
chr4	57022151	G	C	ENST00000314595	ENSG00000047315	POLR2B	TRUE	FALSE
chr4	57022151	G	T	ENST00000314595	ENSG00000047315	POLR2B	TRUE	FALSE
chr4	57022164	T	A	ENST00000314595	ENSG00000047315	POLR2B	TRUE	TRUE
chr4	57022164	T	G	ENST00000314595	ENSG00000047315	POLR2B	TRUE	TRUE
chr4	57022169	C	A	ENST00000314595	ENSG00000047315	POLR2B	TRUE	TRUE
chr4	57022169	C	G	ENST00000314595	ENSG00000047315	POLR2B	TRUE	TRUE
chr4	57022173	C	A	ENST00000314595	ENSG00000047315	POLR2B	TRUE	TRUE
chr4	57022173	C	G	ENST00000314595	ENSG00000047315	POLR2B	TRUE	TRUE
chr4	57022174	A	T	ENST00000314595	ENSG00000047315	POLR2B	TRUE	TRUE
chr4	57022177	G	T	ENST00000314595	ENSG00000047315	POLR2B	TRUE	TRUE
chr4	57022180	C	T	ENST00000314595	ENSG00000047315	POLR2B	TRUE	TRUE
chr4	57022183	G	T	ENST00000314595	ENSG00000047315	POLR2B	TRUE	TRUE
chr4	57022189	A	T	ENST00000314595	ENSG00000047315	POLR2B	TRUE	TRUE
chr4	57022192	A	T	ENST00000314595	ENSG00000047315	POLR2B	TRUE	TRUE
chr4	57022195	G	T	ENST00000314595	ENSG00000047315	POLR2B	TRUE	TRUE
chr4	57022204	C	T	ENST00000314595	ENSG00000047315	POLR2B	TRUE	TRUE
chr4	57022207	G	T	ENST00000314595	ENSG00000047315	POLR2B	TRUE	TRUE
chr4	57022210	G	T	ENST00000314595	ENSG00000047315	POLR2B	TRUE	TRUE
chr4	57022219	G	T	ENST00000314595	ENSG00000047315	POLR2B	TRUE	TRUE
chr4	57022222	A	T	ENST00000314595	ENSG00000047315	POLR2B	TRUE	TRUE
chr4	57022234	G	T	ENST00000314595	ENSG00000047315	POLR2B	TRUE	TRUE
chr4	57022242	C	A	ENST00000314595	ENSG00000047315	POLR2B	TRUE	TRUE
chr4	57022243	C	T	ENST00000314595	ENSG00000047315	POLR2B	TRUE	TRUE
chr4	57022247	G	A	ENST00000314595	ENSG00000047315	POLR2B	TRUE	FALSE
chr4	57022247	G	C	ENST00000314595	ENSG00000047315	POLR2B	TRUE	FALSE
chr4	57022247	G	T	ENST00000314595	ENSG00000047315	POLR2B	TRUE	FALSE
chr4	57022248	T	A	ENST00000314595	ENSG00000047315	POLR2B	TRUE	FALSE
chr4	57022248	T	C	ENST00000314595	ENSG00000047315	POLR2B	FALSE	FALSE
chr4	57022248	T	G	ENST00000314595	ENSG00000047315	POLR2B	TRUE	FALSE
chr4	57023328	A	C	ENST00000314595	ENSG00000047315	POLR2B	TRUE	FALSE
chr4	57023328	A	G	ENST00000314595	ENSG00000047315	POLR2B	TRUE	FALSE
chr4	57023328	A	T	ENST00000314595	ENSG00000047315	POLR2B	TRUE	FALSE
chr4	57023329	G	A	ENST00000314595	ENSG00000047315	POLR2B	TRUE	FALSE
chr4	57023329	G	C	ENST00000314595	ENSG00000047315	POLR2B	TRUE	FALSE
chr4	57023329	G	T	ENST00000314595	ENSG00000047315	POLR2B	TRUE	FALSE
chr4	57023349	C	A	ENST00000314595	ENSG00000047315	POLR2B	TRUE	TRUE
chr4	57023349	C	G	ENST00000314595	ENSG00000047315	POLR2B	TRUE	TRUE
chr4	57023353	A	T	ENST00000314595	ENSG00000047315	POLR2B	TRUE	TRUE
chr4	57023372	T	A	ENST00000314595	ENSG00000047315	POLR2B	TRUE	TRUE
chr4	57023396	C	A	ENST00000314595	ENSG00000047315	POLR2B	TRUE	TRUE
chr4	57023396	C	G	ENST00000314595	ENSG00000047315	POLR2B	TRUE	TRUE
chr4	57023398	G	T	ENST00000314595	ENSG00000047315	POLR2B	TRUE	TRUE
chr4	57023419	A	T	ENST00000314595	ENSG00000047315	POLR2B	TRUE	TRUE
chr4	57023432	T	A	ENST00000314595	ENSG00000047315	POLR2B	TRUE	TRUE
chr4	57023437	G	T	ENST00000314595	ENSG00000047315	POLR2B	TRUE	TRUE
chr4	57023443	G	T	ENST00000314595	ENSG00000047315	POLR2B	TRUE	TRUE
chr4	57023449	G	T	ENST00000314595	ENSG00000047315	POLR2B	TRUE	TRUE
chr4	57023453	T	A	ENST00000314595	ENSG00000047315	POLR2B	TRUE	TRUE
chr4	57023455	G	T	ENST00000314595	ENSG00000047315	POLR2B	TRUE	TRUE
chr4	57023467	A	T	ENST00000314595	ENSG00000047315	POLR2B	TRUE	TRUE
chr4	57023475	T	A	ENST00000314595	ENSG00000047315	POLR2B	TRUE	TRUE
chr4	57023475	T	G	ENST00000314595	ENSG00000047315	POLR2B	TRUE	TRUE
chr4	57023479	A	T	ENST00000314595	ENSG00000047315	POLR2B	TRUE	TRUE
chr4	57023482	A	T	ENST00000314595	ENSG00000047315	POLR2B	TRUE	TRUE
chr4	57023490	T	A	ENST00000314595	ENSG00000047315	POLR2B	TRUE	TRUE
chr4	57023503	A	T	ENST00000314595	ENSG00000047315	POLR2B	TRUE	TRUE
chr4	57023512	G	T	ENST00000314595	ENSG00000047315	POLR2B	TRUE	TRUE
chr4	57023530	C	T	ENST00000314595	ENSG00000047315	POLR2B	TRUE	TRUE
chr4	57023551	C	T	ENST00000314595	ENSG00000047315	POLR2B	TRUE	TRUE
chr4	57023554	G	T	ENST00000314595	ENSG00000047315	POLR2B	TRUE	TRUE
chr4	57023557	G	T	ENST00000314595	ENSG00000047315	POLR2B	TRUE	TRUE
chr4	57023562	T	A	ENST00000314595	ENSG00000047315	POLR2B	TRUE	TRUE
chr4	57023562	T	G	ENST00000314595	ENSG00000047315	POLR2B	TRUE	TRUE
chr4	57023563	A	T	ENST00000314595	ENSG00000047315	POLR2B	TRUE	TRUE
chr4	57023571	T	A	ENST00000314595	ENSG00000047315	POLR2B	TRUE	TRUE
chr4	57023572	A	T	ENST00000314595	ENSG00000047315	POLR2B	TRUE	TRUE
chr4	57023581	G	A	ENST00000314595	ENSG00000047315	POLR2B	TRUE	FALSE
chr4	57023581	G	C	ENST00000314595	ENSG00000047315	POLR2B	TRUE	FALSE
chr4	57023581	G	T	ENST00000314595	ENSG00000047315	POLR2B	TRUE	FALSE
chr4	57023582	T	A	ENST00000314595	ENSG00000047315	POLR2B	TRUE	FALSE
chr4	57023582	T	C	ENST00000314595	ENSG00000047315	POLR2B	TRUE	FALSE
chr4	57023582	T	G	ENST00000314595	ENSG00000047315	POLR2B	TRUE	FALSE
chr4	57023660	A	C	ENST00000314595	ENSG00000047315	POLR2B	TRUE	FALSE
chr4	57023660	A	G	ENST00000314595	ENSG00000047315	POLR2B	TRUE	FALSE
chr4	57023660	A	T	ENST00000314595	ENSG00000047315	POLR2B	TRUE	FALSE
chr4	57023661	G	A	ENST00000314595	ENSG00000047315	POLR2B	TRUE	FALSE
chr4	57023661	G	C	ENST00000314595	ENSG00000047315	POLR2B	TRUE	FALSE
chr4	57023661	G	T	ENST00000314595	ENSG00000047315	POLR2B	TRUE	FALSE
chr4	57023683	C	T	ENST00000314595	ENSG00000047315	POLR2B	TRUE	TRUE
chr4	57023689	G	T	ENST00000314595	ENSG00000047315	POLR2B	TRUE	TRUE
chr4	57023695	A	T	ENST00000314595	ENSG00000047315	POLR2B	TRUE	TRUE
chr4	57023707	C	T	ENST00000314595	ENSG00000047315	POLR2B	TRUE	TRUE
chr4	57023716	C	T	ENST00000314595	ENSG00000047315	POLR2B	TRUE	TRUE
chr4	57023719	A	T	ENST00000314595	ENSG00000047315	POLR2B	TRUE	TRUE
chr4	57023730	T	A	ENST00000314595	ENSG00000047315	POLR2B	TRUE	TRUE
chr4	57023737	C	T	ENST00000314595	ENSG00000047315	POLR2B	TRUE	TRUE
chr4	57023742	T	A	ENST00000314595	ENSG00000047315	POLR2B	TRUE	TRUE
chr4	57023742	T	G	ENST00000314595	ENSG00000047315	POLR2B	TRUE	TRUE
chr4	57023743	A	T	ENST00000314595	ENSG00000047315	POLR2B	TRUE	TRUE
chr4	57023746	C	T	ENST00000314595	ENSG00000047315	POLR2B	TRUE	TRUE
chr4	57023749	G	T	ENST00000314595	ENSG00000047315	POLR2B	TRUE	TRUE
chr4	57023752	G	A	ENST00000314595	ENSG00000047315	POLR2B	TRUE	TRUE
chr4	57023752	G	C	ENST00000314595	ENSG00000047315	POLR2B	TRUE	TRUE
chr4	57023752	G	T	ENST00000314595	ENSG00000047315	POLR2B	TRUE	TRUE
chr4	57023753	T	A	ENST00000314595	ENSG00000047315	POLR2B	TRUE	TRUE
chr4	57023753	T	C	ENST00000314595	ENSG00000047315	POLR2B	TRUE	FALSE
chr4	57023753	T	G	ENST00000314595	ENSG00000047315	POLR2B	TRUE	TRUE
chr4	57024003	A	C	ENST00000314595	ENSG00000047315	POLR2B	TRUE	FALSE
chr4	57024003	A	G	ENST00000314595	ENSG00000047315	POLR2B	TRUE	FALSE
chr4	57024003	A	T	ENST00000314595	ENSG00000047315	POLR2B	TRUE	FALSE
chr4	57024004	G	A	ENST00000314595	ENSG00000047315	POLR2B	TRUE	FALSE
chr4	57024004	G	C	ENST00000314595	ENSG00000047315	POLR2B	TRUE	FALSE
chr4	57024004	G	T	ENST00000314595	ENSG00000047315	POLR2B	TRUE	FALSE
chr4	57024022	T	A	ENST00000314595	ENSG00000047315	POLR2B	TRUE	TRUE
chr4	57024023	G	T	ENST00000314595	ENSG00000047315	POLR2B	TRUE	TRUE
chr4	57024090	T	A	ENST00000314595	ENSG00000047315	POLR2B	TRUE	TRUE
chr4	57024090	T	G	ENST00000314595	ENSG00000047315	POLR2B	TRUE	TRUE
chr4	57024095	G	T	ENST00000314595	ENSG00000047315	POLR2B	TRUE	TRUE
chr4	57024100	C	A	ENST00000314595	ENSG00000047315	POLR2B	TRUE	TRUE
chr4	57024104	C	T	ENST00000314595	ENSG00000047315	POLR2B	TRUE	TRUE
chr4	57024110	A	T	ENST00000314595	ENSG00000047315	POLR2B	TRUE	TRUE
chr4	57024113	G	A	ENST00000314595	ENSG00000047315	POLR2B	TRUE	FALSE
chr4	57024113	G	C	ENST00000314595	ENSG00000047315	POLR2B	TRUE	FALSE
chr4	57024113	G	T	ENST00000314595	ENSG00000047315	POLR2B	TRUE	FALSE
chr4	57024114	T	A	ENST00000314595	ENSG00000047315	POLR2B	TRUE	FALSE
chr4	57024114	T	C	ENST00000314595	ENSG00000047315	POLR2B	TRUE	FALSE
chr4	57024114	T	G	ENST00000314595	ENSG00000047315	POLR2B	TRUE	FALSE
chr4	57024884	A	C	ENST00000314595	ENSG00000047315	POLR2B	TRUE	FALSE
chr4	57024884	A	G	ENST00000314595	ENSG00000047315	POLR2B	TRUE	TRUE
chr4	57024884	A	T	ENST00000314595	ENSG00000047315	POLR2B	TRUE	FALSE
chr4	57024885	G	A	ENST00000314595	ENSG00000047315	POLR2B	TRUE	TRUE
chr4	57024885	G	C	ENST00000314595	ENSG00000047315	POLR2B	TRUE	TRUE
chr4	57024885	G	T	ENST00000314595	ENSG00000047315	POLR2B	TRUE	TRUE
chr4	57024890	C	A	ENST00000314595	ENSG00000047315	POLR2B	TRUE	TRUE
chr4	57024898	A	T	ENST00000314595	ENSG00000047315	POLR2B	TRUE	TRUE
chr4	57024904	G	T	ENST00000314595	ENSG00000047315	POLR2B	TRUE	TRUE
chr4	57024946	C	T	ENST00000314595	ENSG00000047315	POLR2B	TRUE	TRUE
chr4	57024949	A	T	ENST00000314595	ENSG00000047315	POLR2B	TRUE	TRUE
chr4	57024965	T	A	ENST00000314595	ENSG00000047315	POLR2B	TRUE	TRUE
chr4	57024965	T	G	ENST00000314595	ENSG00000047315	POLR2B	TRUE	TRUE
chr4	57024975	T	A	ENST00000314595	ENSG00000047315	POLR2B	TRUE	TRUE
chr4	57024975	T	G	ENST00000314595	ENSG00000047315	POLR2B	TRUE	TRUE
chr4	57024981	T	A	ENST00000314595	ENSG00000047315	POLR2B	TRUE	TRUE
chr4	57024981	T	G	ENST00000314595	ENSG00000047315	POLR2B	TRUE	TRUE
chr4	57024988	A	T	ENST00000314595	ENSG00000047315	POLR2B	TRUE	TRUE
chr4	57024991	G	T	ENST00000314595	ENSG00000047315	POLR2B	TRUE	TRUE
chr4	57024997	G	T	ENST00000314595	ENSG00000047315	POLR2B
chr4	57025000	G	A	ENST00000314595	ENSG00000047315	POLR2B	TRUE	TRUE
chr4	57025000	G	C	ENST00000314595	ENSG00000047315	POLR2B	TRUE	TRUE
chr4	57025000	G	T	ENST00000314595	ENSG00000047315	POLR2B	TRUE	TRUE
chr4	57025001	T	A	ENST00000314595	ENSG00000047315	POLR2B	TRUE	TRUE
chr4	57025001	T	C	ENST00000314595	ENSG00000047315	POLR2B	TRUE	FALSE
chr4	57025001	T	G	ENST00000314595	ENSG00000047315	POLR2B	TRUE	TRUE
chr4	57025375	A	C	ENST00000314595	ENSG00000047315	POLR2B	TRUE	FALSE
chr4	57025375	A	G	ENST00000314595	ENSG00000047315	POLR2B	TRUE	FALSE
chr4	57025375	A	T	ENST00000314595	ENSG00000047315	POLR2B	TRUE	FALSE
chr4	57025376	G	A	ENST00000314595	ENSG00000047315	POLR2B	TRUE	FALSE
chr4	57025376	G	C	ENST00000314595	ENSG00000047315	POLR2B	TRUE	FALSE
chr4	57025376	G	T	ENST00000314595	ENSG00000047315	POLR2B	TRUE	FALSE
chr4	57025385	C	A	ENST00000314595	ENSG00000047315	POLR2B	TRUE	TRUE
chr4	57025385	C	G	ENST00000314595	ENSG00000047315	POLR2B	TRUE	TRUE
chr4	57025401	C	T	ENST00000314595	ENSG00000047315	POLR2B	TRUE	TRUE
chr4	57025404	A	T	ENST00000314595	ENSG00000047315	POLR2B	TRUE	TRUE
chr4	57025414	C	A	ENST00000314595	ENSG00000047315	POLR2B	TRUE	TRUE
chr4	57025414	C	G	ENST00000314595	ENSG00000047315	POLR2B	TRUE	TRUE
chr4	57025416	C	T	ENST00000314595	ENSG00000047315	POLR2B	TRUE	TRUE
chr4	57025439	T	A	ENST00000314595	ENSG00000047315	POLR2B	TRUE	TRUE
chr4	57025439	T	G	ENST00000314595	ENSG00000047315	POLR2B	TRUE	TRUE
chr4	57025442	C	A	ENST00000314595	ENSG00000047315	POLR2B	TRUE	TRUE
chr4	57025442	C	G	ENST00000314595	ENSG00000047315	POLR2B	TRUE	TRUE
chr4	57025443	C	T	ENST00000314595	ENSG00000047315	POLR2B	TRUE	TRUE
chr4	57025450	T	A	ENST00000314595	ENSG00000047315	POLR2B	TRUE	TRUE
chr4	57025452	A	T	ENST00000314595	ENSG00000047315	POLR2B	TRUE	TRUE
chr4	57025470	A	T	ENST00000314595	ENSG00000047315	POLR2B	TRUE	TRUE
chr4	57025491	G	T	ENST00000314595	ENSG00000047315	POLR2B	TRUE	TRUE
chr4	57025500	C	T	ENST00000314595	ENSG00000047315	POLR2B
chr4	57025512	A	T	ENST00000314595	ENSG00000047315	POLR2B
chr4	57025515	C	T	ENST00000314595	ENSG00000047315	POLR2B
chr4	57025524	G	T	ENST00000314595	ENSG00000047315	POLR2B
chr4	57025530	A	T	ENST00000314595	ENSG00000047315	POLR2B
chr4	57025538	G	A	ENST00000314595	ENSG00000047315	POLR2B	TRUE	FALSE
chr4	57025538	G	C	ENST00000314595	ENSG00000047315	POLR2B	TRUE	FALSE
chr4	57025538	G	T	ENST00000314595	ENSG00000047315	POLR2B	TRUE	FALSE
chr4	57025539	T	A	ENST00000314595	ENSG00000047315	POLR2B	TRUE	FALSE
chr4	57025539	T	C	ENST00000314595	ENSG00000047315	POLR2B	TRUE	FALSE
chr4	57025539	T	G	ENST00000314595	ENSG00000047315	POLR2B	TRUE	FALSE
chr4	57030202	A	C	ENST00000314595	ENSG00000047315	POLR2B	TRUE	FALSE
chr4	57030202	A	G	ENST00000314595	ENSG00000047315	POLR2B	TRUE	FALSE
chr4	57030202	A	T	ENST00000314595	ENSG00000047315	POLR2B	TRUE	FALSE
chr4	57030203	G	A	ENST00000314595	ENSG00000047315	POLR2B	TRUE	FALSE
chr4	57030203	G	C	ENST00000314595	ENSG00000047315	POLR2B	TRUE	FALSE
chr4	57030203	G	T	ENST00000314595	ENSG00000047315	POLR2B	TRUE	FALSE
chr4	57030223	G	T	ENST00000314595	ENSG00000047315	POLR2B
chr4	57030226	G	T	ENST00000314595	ENSG00000047315	POLR2B
chr4	57030232	G	T	ENST00000314595	ENSG00000047315	POLR2B
chr4	57030235	C	T	ENST00000314595	ENSG00000047315	POLR2B
chr4	57030243	T	A	ENST00000314595	ENSG00000047315	POLR2B
chr4	57030244	C	T	ENST00000314595	ENSG00000047315	POLR2B
chr4	57030256	G	T	ENST00000314595	ENSG00000047315	POLR2B
chr4	57030265	C	T	ENST00000314595	ENSG00000047315	POLR2B
chr4	57030272	T	A	ENST00000314595	ENSG00000047315	POLR2B
chr4	57030272	T	G	ENST00000314595	ENSG00000047315	POLR2B
chr4	57030277	G	T	ENST00000314595	ENSG00000047315	POLR2B
chr4	57030280	A	T	ENST00000314595	ENSG00000047315	POLR2B
chr4	57030284	T	A	ENST00000314595	ENSG00000047315	POLR2B
chr4	57030289	G	T	ENST00000314595	ENSG00000047315	POLR2B
chr4	57030296	C	A	ENST00000314595	ENSG00000047315	POLR2B
chr4	57030296	C	G	ENST00000314595	ENSG00000047315	POLR2B
chr4	57030306	T	A	ENST00000314595	ENSG00000047315	POLR2B	TRUE	TRUE
chr4	57030306	T	G	ENST00000314595	ENSG00000047315	POLR2B	TRUE	TRUE
chr4	57030307	C	T	ENST00000314595	ENSG00000047315	POLR2B	TRUE	TRUE
chr4	57030321	C	A	ENST00000314595	ENSG00000047315	POLR2B	TRUE	TRUE
chr4	57030330	T	A	ENST00000314595	ENSG00000047315	POLR2B	TRUE	TRUE
chr4	57030331	G	T	ENST00000314595	ENSG00000047315	POLR2B	TRUE	TRUE
chr4	57030369	T	A	ENST00000314595	ENSG00000047315	POLR2B	FALSE	FALSE
chr4	57030369	T	G	ENST00000314595	ENSG00000047315	POLR2B	FALSE	FALSE
chr4	57030370	G	T	ENST00000314595	ENSG00000047315	POLR2B	FALSE	FALSE
chr4	57030375	C	A	ENST00000314595	ENSG00000047315	POLR2B	FALSE	FALSE
chr4	57030384	C	A	ENST00000314595	ENSG00000047315	POLR2B	FALSE	FALSE
chr4	57030391	A	T	ENST00000314595	ENSG00000047315	POLR2B	FALSE	FALSE
chr4	57030397	C	T	ENST00000314595	ENSG00000047315	POLR2B	FALSE	FALSE
chr4	57030400	G	A	ENST00000314595	ENSG00000047315	POLR2B	TRUE	FALSE
chr4	57030400	G	C	ENST00000314595	ENSG00000047315	POLR2B	TRUE	FALSE
chr4	57030400	G	T	ENST00000314595	ENSG00000047315	POLR2B	TRUE	FALSE
chr4	57030401	T	A	ENST00000314595	ENSG00000047315	POLR2B	TRUE	FALSE
chr4	57030401	T	C	ENST00000314595	ENSG00000047315	POLR2B	TRUE	FALSE
chr4	57030401	T	G	ENST00000314595	ENSG00000047315	POLR2B	TRUE	FALSE
chr4	57030897	A	C	ENST00000314595	ENSG00000047315	POLR2B	TRUE	FALSE
chr4	57030897	A	G	ENST00000314595	ENSG00000047315	POLR2B	TRUE	FALSE
chr4	57030897	A	T	ENST00000314595	ENSG00000047315	POLR2B	TRUE	FALSE
chr4	57030898	G	A	ENST00000314595	ENSG00000047315	POLR2B	TRUE	FALSE
chr4	57030898	G	C	ENST00000314595	ENSG00000047315	POLR2B	TRUE	FALSE
chr4	57030898	G	T	ENST00000314595	ENSG00000047315	POLR2B	TRUE	FALSE
chr4	57030906	T	A	ENST00000314595	ENSG00000047315	POLR2B	FALSE	FALSE
chr4	57030911	C	T	ENST00000314595	ENSG00000047315	POLR2B	FALSE	FALSE
chr4	57030922	C	A	ENST00000314595	ENSG00000047315	POLR2B	FALSE	FALSE
chr4	57030922	C	G	ENST00000314595	ENSG00000047315	POLR2B	FALSE	FALSE
chr4	57030928	C	A	ENST00000314595	ENSG00000047315	POLR2B	FALSE	FALSE
chr4	57030929	A	T	ENST00000314595	ENSG00000047315	POLR2B	FALSE	FALSE
chr4	57030936	T	A	ENST00000314595	ENSG00000047315	POLR2B	FALSE	FALSE
chr4	57030941	C	T	ENST00000314595	ENSG00000047315	POLR2B	FALSE	FALSE
chr4	57030944	G	T	ENST00000314595	ENSG00000047315	POLR2B	FALSE	FALSE
chr4	57030971	C	T	ENST00000314595	ENSG00000047315	POLR2B	FALSE	FALSE
chr4	57031325	C	A	ENST00000295666	ENSG00000163453	IGFBP7	FALSE	FALSE
chr4	57031334	C	A	ENST00000295666	ENSG00000163453	IGFBP7	FALSE	FALSE
chr4	57031337	C	A	ENST00000295666	ENSG00000163453	IGFBP7	FALSE	FALSE
chr4	57031337	C	G	ENST00000295666	ENSG00000163453	IGFBP7	FALSE	FALSE
chr4	57031337	C	T	ENST00000295666	ENSG00000163453	IGFBP7	FALSE	FALSE
chr4	57031338	T	A	ENST00000295666	ENSG00000163453	IGFBP7	FALSE	FALSE
chr4	57031338	T	C	ENST00000295666	ENSG00000163453	IGFBP7	FALSE	FALSE
chr4	57031338	T	G	ENST00000295666	ENSG00000163453	IGFBP7	FALSE	FALSE
chr4	57032424	A	C	ENST00000295666	ENSG00000163453	IGFBP7	TRUE	FALSE
chr4	57032424	A	G	ENST00000295666	ENSG00000163453	IGFBP7	TRUE	FALSE
chr4	57032424	A	T	ENST00000295666	ENSG00000163453	IGFBP7	TRUE	FALSE
chr4	57032425	C	A	ENST00000295666	ENSG00000163453	IGFBP7	TRUE	FALSE
chr4	57032425	C	G	ENST00000295666	ENSG00000163453	IGFBP7	TRUE	FALSE
chr4	57032425	C	T	ENST00000295666	ENSG00000163453	IGFBP7	TRUE	FALSE
chr4	57032429	T	A	ENST00000295666	ENSG00000163453	IGFBP7	FALSE	FALSE
chr4	57032432	T	A	ENST00000295666	ENSG00000163453	IGFBP7	FALSE	FALSE
chr4	57032444	C	A	ENST00000295666	ENSG00000163453	IGFBP7	FALSE	FALSE
chr4	57032449	A	C	ENST00000295666	ENSG00000163453	IGFBP7	FALSE	FALSE
chr4	57032449	A	T	ENST00000295666	ENSG00000163453	IGFBP7	FALSE	FALSE
chr4	57032471	T	A	ENST00000295666	ENSG00000163453	IGFBP7	FALSE	FALSE
chr4	57032476	G	C	ENST00000295666	ENSG00000163453	IGFBP7	FALSE	FALSE
chr4	57032476	G	T	ENST00000295666	ENSG00000163453	IGFBP7	FALSE	FALSE
chr4	57032482	G	C	ENST00000295666	ENSG00000163453	IGFBP7	TRUE	TRUE
chr4	57032482	G	T	ENST00000295666	ENSG00000163453	IGFBP7	TRUE	TRUE
chr4	57032489	G	A	ENST00000295666	ENSG00000163453	IGFBP7	TRUE	TRUE
chr4	57032492	C	A	ENST00000295666	ENSG00000163453	IGFBP7	TRUE	TRUE
chr4	57032495	G	A	ENST00000295666	ENSG00000163453	IGFBP7	TRUE	TRUE
chr4	57032511	G	T	ENST00000295666	ENSG00000163453	IGFBP7	TRUE	TRUE
chr4	57032516	C	A	ENST00000295666	ENSG00000163453	IGFBP7	TRUE	TRUE
chr4	57032517	A	C	ENST00000295666	ENSG00000163453	IGFBP7	TRUE	TRUE
chr4	57032517	A	T	ENST00000295666	ENSG00000163453	IGFBP7	TRUE	TRUE
chr4	57032522	C	A	ENST00000295666	ENSG00000163453	IGFBP7	TRUE	TRUE
chr4	57032525	C	A	ENST00000295666	ENSG00000163453	IGFBP7	TRUE	TRUE
chr4	57032534	C	A	ENST00000295666	ENSG00000163453	IGFBP7	TRUE	TRUE
chr4	57032537	T	A	ENST00000295666	ENSG00000163453	IGFBP7	TRUE	TRUE
chr4	57032553	C	A	ENST00000295666	ENSG00000163453	IGFBP7	TRUE	FALSE
chr4	57032553	C	G	ENST00000295666	ENSG00000163453	IGFBP7	TRUE	FALSE
chr4	57032553	C	T	ENST00000295666	ENSG00000163453	IGFBP7	TRUE	FALSE
chr4	57032554	T	A	ENST00000295666	ENSG00000163453	IGFBP7	TRUE	FALSE
chr4	57032554	T	C	ENST00000295666	ENSG00000163453	IGFBP7	TRUE	FALSE
chr4	57032554	T	G	ENST00000295666	ENSG00000163453	IGFBP7	TRUE	FALSE
chr4	57033193	A	C	ENST00000295666	ENSG00000163453	IGFBP7	TRUE	FALSE
chr4	57033193	A	G	ENST00000295666	ENSG00000163453	IGFBP7	TRUE	FALSE
chr4	57033193	A	T	ENST00000295666	ENSG00000163453	IGFBP7	TRUE	FALSE
chr4	57033194	C	A	ENST00000295666	ENSG00000163453	IGFBP7	TRUE	FALSE
chr4	57033194	C	G	ENST00000295666	ENSG00000163453	IGFBP7	TRUE	FALSE
chr4	57033194	C	T	ENST00000295666	ENSG00000163453	IGFBP7	TRUE	FALSE
chr4	57033201	C	T	ENST00000295666	ENSG00000163453	IGFBP7	TRUE	TRUE
chr4	57033202	C	T	ENST00000295666	ENSG00000163453	IGFBP7	TRUE	TRUE
chr4	57033215	C	A	ENST00000295666	ENSG00000163453	IGFBP7	TRUE	TRUE
chr4	57033221	T	A	ENST00000295666	ENSG00000163453	IGFBP7	TRUE	TRUE
chr4	57033224	C	A	ENST00000295666	ENSG00000163453	IGFBP7	TRUE	TRUE
chr4	57033242	G	A	ENST00000295666	ENSG00000163453	IGFBP7	TRUE	TRUE
chr4	57033278	C	A	ENST00000295666	ENSG00000163453	IGFBP7	TRUE	TRUE
chr4	57033287	G	A	ENST00000295666	ENSG00000163453	IGFBP7	TRUE	TRUE
chr4	57033293	C	A	ENST00000295666	ENSG00000163453	IGFBP7	TRUE	TRUE
chr4	57033294	A	C	ENST00000295666	ENSG00000163453	IGFBP7	TRUE	TRUE
chr4	57033294	A	T	ENST00000295666	ENSG00000163453	IGFBP7	TRUE	TRUE
chr4	57033308	T	A	ENST00000295666	ENSG00000163453	IGFBP7	TRUE	TRUE
chr4	57033312	C	A	ENST00000295666	ENSG00000163453	IGFBP7	TRUE	FALSE
chr4	57033312	C	G	ENST00000295666	ENSG00000163453	IGFBP7	TRUE	FALSE
chr4	57033312	C	T	ENST00000295666	ENSG00000163453	IGFBP7	TRUE	FALSE
chr4	57033313	T	A	ENST00000295666	ENSG00000163453	IGFBP7	TRUE	FALSE
chr4	57033313	T	C	ENST00000295666	ENSG00000163453	IGFBP7	TRUE	FALSE
chr4	57033313	T	G	ENST00000295666	ENSG00000163453	IGFBP7	TRUE	FALSE
chr4	57040822	A	C	ENST00000295666	ENSG00000163453	IGFBP7	TRUE	FALSE
chr4	57040822	A	G	ENST00000295666	ENSG00000163453	IGFBP7	TRUE	FALSE
chr4	57040822	A	T	ENST00000295666	ENSG00000163453	IGFBP7	TRUE	FALSE
chr4	57040823	C	A	ENST00000295666	ENSG00000163453	IGFBP7	TRUE	FALSE
chr4	57040823	C	G	ENST00000295666	ENSG00000163453	IGFBP7	TRUE	FALSE
chr4	57040823	C	T	ENST00000295666	ENSG00000163453	IGFBP7	TRUE	FALSE
chr4	57040826	T	A	ENST00000295666	ENSG00000163453	IGFBP7	TRUE	TRUE
chr4	57040830	C	T	ENST00000295666	ENSG00000163453	IGFBP7	TRUE	TRUE
chr4	57040831	C	T	ENST00000295666	ENSG00000163453	IGFBP7	TRUE	TRUE
chr4	57040856	C	A	ENST00000295666	ENSG00000163453	IGFBP7	TRUE	TRUE
chr4	57040865	C	A	ENST00000295666	ENSG00000163453	IGFBP7	TRUE	TRUE
chr4	57040866	A	T	ENST00000295666	ENSG00000163453	IGFBP7	TRUE	TRUE
chr4	57040873	A	T	ENST00000295666	ENSG00000163453	IGFBP7	TRUE	TRUE
chr4	57040875	G	C	ENST00000295666	ENSG00000163453	IGFBP7	TRUE	TRUE
chr4	57040875	G	T	ENST00000295666	ENSG00000163453	IGFBP7	TRUE	TRUE
chr4	57040883	G	A	ENST00000295666	ENSG00000163453	IGFBP7	TRUE	TRUE
chr4	57040899	C	T	ENST00000295666	ENSG00000163453	IGFBP7	TRUE	TRUE
chr4	57040900	C	T	ENST00000295666	ENSG00000163453	IGFBP7	TRUE	TRUE
chr4	57040910	T	A	ENST00000295666	ENSG00000163453	IGFBP7	TRUE	TRUE
chr4	57040934	C	A	ENST00000295666	ENSG00000163453	IGFBP7	TRUE	FALSE
chr4	57040934	C	G	ENST00000295666	ENSG00000163453	IGFBP7	TRUE	FALSE
chr4	57040934	C	T	ENST00000295666	ENSG00000163453	IGFBP7	TRUE	FALSE
chr4	57040935	T	A	ENST00000295666	ENSG00000163453	IGFBP7	TRUE	FALSE
chr4	57040935	T	C	ENST00000295666	ENSG00000163453	IGFBP7	TRUE	FALSE
chr4	57040935	T	G	ENST00000295666	ENSG00000163453	IGFBP7	TRUE	FALSE
chr4	57109875	A	C	ENST00000295666	ENSG00000163453	IGFBP7	FALSE	FALSE
chr4	57109875	A	G	ENST00000295666	ENSG00000163453	IGFBP7	FALSE	FALSE
chr4	57109875	A	T	ENST00000295666	ENSG00000163453	IGFBP7	FALSE	FALSE
chr4	57109876	C	A	ENST00000295666	ENSG00000163453	IGFBP7	FALSE	FALSE
chr4	57109876	C	G	ENST00000295666	ENSG00000163453	IGFBP7	FALSE	FALSE
chr4	57109876	C	T	ENST00000295666	ENSG00000163453	IGFBP7	FALSE	FALSE
chr4	57109880	G	A	ENST00000295666	ENSG00000163453	IGFBP7	TRUE	TRUE
chr4	57109883	C	A	ENST00000295666	ENSG00000163453	IGFBP7	TRUE	TRUE
chr4	57109884	G	T	ENST00000295666	ENSG00000163453	IGFBP7	TRUE	TRUE
chr4	57109895	T	A	ENST00000295666	ENSG00000163453	IGFBP7	TRUE	TRUE
chr4	57109904	G	A	ENST00000295666	ENSG00000163453	IGFBP7	TRUE	TRUE
chr4	57109916	T	A	ENST00000295666	ENSG00000163453	IGFBP7	TRUE	TRUE
chr4	57109919	C	A	ENST00000295666	ENSG00000163453	IGFBP7	TRUE	TRUE
chr4	57109931	C	A	ENST00000295666	ENSG00000163453	IGFBP7	TRUE	TRUE
chr4	57109940	G	A	ENST00000295666	ENSG00000163453	IGFBP7	TRUE	TRUE
chr4	57109958	G	A	ENST00000295666	ENSG00000163453	IGFBP7	TRUE	TRUE
chr4	57109959	G	T	ENST00000295666	ENSG00000163453	IGFBP7	TRUE	TRUE
chr4	57109971	G	C	ENST00000295666	ENSG00000163453	IGFBP7	TRUE	TRUE
chr4	57109971	G	T	ENST00000295666	ENSG00000163453	IGFBP7	TRUE	TRUE
chr4	57109992	G	T	ENST00000295666	ENSG00000163453	IGFBP7	TRUE	TRUE
chr4	57110001	G	C	ENST00000295666	ENSG00000163453	IGFBP7	TRUE	TRUE
chr4	57110001	G	T	ENST00000295666	ENSG00000163453	IGFBP7	TRUE	TRUE
chr4	57110012	T	A	ENST00000295666	ENSG00000163453	IGFBP7	TRUE	TRUE
chr4	57110013	G	T	ENST00000295666	ENSG00000163453	IGFBP7	TRUE	TRUE
chr4	57110019	G	T	ENST00000295666	ENSG00000163453	IGFBP7	TRUE	TRUE
chr4	57110063	T	A	ENST00000295666	ENSG00000163453	IGFBP7	TRUE	TRUE
chr4	57110069	T	A	ENST00000295666	ENSG00000163453	IGFBP7	TRUE	TRUE
chr4	57110078	T	A	ENST00000295666	ENSG00000163453	IGFBP7	TRUE	TRUE
chr4	57110087	T	A	ENST00000295666	ENSG00000163453	IGFBP7	TRUE	TRUE
chr4	57110091	G	T	ENST00000295666	ENSG00000163453	IGFBP7	TRUE	TRUE
chr4	57110096	C	A	ENST00000295666	ENSG00000163453	IGFBP7	TRUE	TRUE
chr4	57110109	G	T	ENST00000295666	ENSG00000163453	IGFBP7	TRUE	TRUE
chr4	57110112	G	C	ENST00000295666	ENSG00000163453	IGFBP7	TRUE	TRUE
chr4	57110112	G	T	ENST00000295666	ENSG00000163453	IGFBP7	TRUE	TRUE
chr4	57110139	G	T	ENST00000295666	ENSG00000163453	IGFBP7	TRUE	TRUE
chr4	57110147	C	A	ENST00000295666	ENSG00000163453	IGFBP7	TRUE	TRUE
chr4	57110153	C	A	ENST00000295666	ENSG00000163453	IGFBP7
chr4	57110163	G	T	ENST00000295666	ENSG00000163453	IGFBP7
chr4	57110172	G	T	ENST00000295666	ENSG00000163453	IGFBP7
chr4	57110175	G	T	ENST00000295666	ENSG00000163453	IGFBP7
chr4	57110181	G	T	ENST00000295666	ENSG00000163453	IGFBP7
chr4	57110198	C	A	ENST00000295666	ENSG00000163453	IGFBP7
chr4	57110208	G	T	ENST00000295666	ENSG00000163453	IGFBP7
chr4	57110232	G	T	ENST00000295666	ENSG00000163453	IGFBP7
chr4	57110246	C	A	ENST00000295666	ENSG00000163453	IGFBP7
chr4	57110247	G	T	ENST00000295666	ENSG00000163453	IGFBP7
chr4	57110256	G	T	ENST00000295666	ENSG00000163453	IGFBP7
chr4	57110266	G	T	ENST00000295666	ENSG00000163453	IGFBP7
chr4	57110338	G	T	ENST00000295666	ENSG00000163453	IGFBP7	FALSE	FALSE
chr4	57110348	C	A	ENST00000295666	ENSG00000163453	IGFBP7	FALSE	FALSE
chr4	61201766	G	A	ENST00000683033	ENSG00000150471	ADGRL3	TRUE	FALSE
chr4	61201766	G	C	ENST00000683033	ENSG00000150471	ADGRL3	TRUE	FALSE
chr4	61201766	G	T	ENST00000683033	ENSG00000150471	ADGRL3	TRUE	FALSE
chr4	61201767	T	A	ENST00000683033	ENSG00000150471	ADGRL3	TRUE	FALSE
chr4	61201767	T	C	ENST00000683033	ENSG00000150471	ADGRL3	FALSE	FALSE
chr4	61201767	T	G	ENST00000683033	ENSG00000150471	ADGRL3	TRUE	FALSE
chr4	61383122	A	C	ENST00000683033	ENSG00000150471	ADGRL3	TRUE	FALSE
chr4	61383122	A	G	ENST00000683033	ENSG00000150471	ADGRL3	TRUE	FALSE
chr4	61383122	A	T	ENST00000683033	ENSG00000150471	ADGRL3	TRUE	FALSE
chr4	61383123	G	A	ENST00000683033	ENSG00000150471	ADGRL3	TRUE	FALSE
chr4	61383123	G	C	ENST00000683033	ENSG00000150471	ADGRL3	TRUE	FALSE
chr4	61383123	G	T	ENST00000683033	ENSG00000150471	ADGRL3	TRUE	FALSE
chr4	61383190	G	A	ENST00000683033	ENSG00000150471	ADGRL3	TRUE	FALSE
chr4	61383190	G	C	ENST00000683033	ENSG00000150471	ADGRL3	TRUE	FALSE
chr4	61383190	G	T	ENST00000683033	ENSG00000150471	ADGRL3	TRUE	FALSE
chr4	61383191	T	A	ENST00000683033	ENSG00000150471	ADGRL3	TRUE	FALSE
chr4	61383191	T	C	ENST00000683033	ENSG00000150471	ADGRL3	TRUE	FALSE
chr4	61383191	T	G	ENST00000683033	ENSG00000150471	ADGRL3	TRUE	FALSE
chr4	61497119	A	C	ENST00000683033	ENSG00000150471	ADGRL3	TRUE	FALSE
chr4	61497119	A	G	ENST00000683033	ENSG00000150471	ADGRL3	TRUE	FALSE
chr4	61497119	A	T	ENST00000683033	ENSG00000150471	ADGRL3	TRUE	FALSE
chr4	61497120	G	A	ENST00000683033	ENSG00000150471	ADGRL3	TRUE	FALSE
chr4	61497120	G	C	ENST00000683033	ENSG00000150471	ADGRL3	TRUE	FALSE
chr4	61497120	G	T	ENST00000683033	ENSG00000150471	ADGRL3	TRUE	FALSE
chr4	61497298	G	A	ENST00000683033	ENSG00000150471	ADGRL3	FALSE	FALSE
chr4	61497299	G	A	ENST00000683033	ENSG00000150471	ADGRL3	FALSE	FALSE
chr4	61497304	C	A	ENST00000683033	ENSG00000150471	ADGRL3	FALSE	FALSE
chr4	61497306	C	T	ENST00000683033	ENSG00000150471	ADGRL3	FALSE	FALSE
chr4	61497331	T	A	ENST00000683033	ENSG00000150471	ADGRL3	FALSE	FALSE
chr4	61497331	T	G	ENST00000683033	ENSG00000150471	ADGRL3	FALSE	FALSE
chr4	61497349	G	A	ENST00000683033	ENSG00000150471	ADGRL3	TRUE	FALSE
chr4	61497349	G	C	ENST00000683033	ENSG00000150471	ADGRL3	TRUE	FALSE
chr4	61497349	G	T	ENST00000683033	ENSG00000150471	ADGRL3	TRUE	FALSE
chr4	61497350	T	A	ENST00000683033	ENSG00000150471	ADGRL3	TRUE	FALSE
chr4	61497350	T	C	ENST00000683033	ENSG00000150471	ADGRL3	TRUE	FALSE
chr4	61497350	T	G	ENST00000683033	ENSG00000150471	ADGRL3	TRUE	FALSE
chr4	61517313	A	C	ENST00000683033	ENSG00000150471	ADGRL3	TRUE	FALSE
chr4	61517313	A	G	ENST00000683033	ENSG00000150471	ADGRL3	TRUE	FALSE
chr4	61517313	A	T	ENST00000683033	ENSG00000150471	ADGRL3	TRUE	FALSE
chr4	61517314	G	A	ENST00000683033	ENSG00000150471	ADGRL3	TRUE	FALSE
chr4	61517314	G	C	ENST00000683033	ENSG00000150471	ADGRL3	TRUE	FALSE
chr4	61517314	G	T	ENST00000683033	ENSG00000150471	ADGRL3	TRUE	FALSE
chr4	61517320	A	T	ENST00000683033	ENSG00000150471	ADGRL3		FALSE
chr4	61517329	G	T	ENST00000683033	ENSG00000150471	ADGRL3		FALSE
chr4	61517332	C	T	ENST00000683033	ENSG00000150471	ADGRL3
chr4	61517357	T	A	ENST00000683033	ENSG00000150471	ADGRL3
chr4	61517359	C	T	ENST00000683033	ENSG00000150471	ADGRL3
chr4	61517368	G	T	ENST00000683033	ENSG00000150471	ADGRL3
chr4	61517380	G	T	ENST00000683033	ENSG00000150471	ADGRL3
chr4	61517398	A	T	ENST00000683033	ENSG00000150471	ADGRL3
chr4	61517410	C	T	ENST00000683033	ENSG00000150471	ADGRL3
chr4	61517413	C	T	ENST00000683033	ENSG00000150471	ADGRL3
chr4	61517425	G	T	ENST00000683033	ENSG00000150471	ADGRL3
chr4	61517446	G	T	ENST00000683033	ENSG00000150471	ADGRL3
chr4	61517449	C	T	ENST00000683033	ENSG00000150471	ADGRL3
chr4	61517461	G	T	ENST00000683033	ENSG00000150471	ADGRL3
chr4	61517470	A	T	ENST00000683033	ENSG00000150471	ADGRL3
chr4	61517473	G	T	ENST00000683033	ENSG00000150471	ADGRL3
chr4	61517494	C	T	ENST00000683033	ENSG00000150471	ADGRL3
chr4	61517497	G	T	ENST00000683033	ENSG00000150471	ADGRL3
chr4	61517503	C	T	ENST00000683033	ENSG00000150471	ADGRL3
chr4	61517515	C	T	ENST00000683033	ENSG00000150471	ADGRL3
chr4	61517519	G	A	ENST00000683033	ENSG00000150471	ADGRL3	TRUE	FALSE
chr4	61517519	G	C	ENST00000683033	ENSG00000150471	ADGRL3	TRUE	FALSE
chr4	61517519	G	T	ENST00000683033	ENSG00000150471	ADGRL3	TRUE	FALSE
chr4	61517520	T	A	ENST00000683033	ENSG00000150471	ADGRL3	TRUE	FALSE
chr4	61517520	T	C	ENST00000683033	ENSG00000150471	ADGRL3	TRUE	FALSE
chr4	61517520	T	G	ENST00000683033	ENSG00000150471	ADGRL3	TRUE	FALSE
chr4	61587225	A	C	ENST00000683033	ENSG00000150471	ADGRL3	TRUE	FALSE
chr4	61587225	A	G	ENST00000683033	ENSG00000150471	ADGRL3	TRUE	FALSE
chr4	61587225	A	T	ENST00000683033	ENSG00000150471	ADGRL3	TRUE	FALSE
chr4	61587226	G	A	ENST00000683033	ENSG00000150471	ADGRL3	TRUE	FALSE
chr4	61587226	G	C	ENST00000683033	ENSG00000150471	ADGRL3	TRUE	FALSE
chr4	61587226	G	T	ENST00000683033	ENSG00000150471	ADGRL3	TRUE	FALSE
chr4	61587265	A	T	ENST00000683033	ENSG00000150471	ADGRL3	TRUE	TRUE
chr4	61587268	G	T	ENST00000683033	ENSG00000150471	ADGRL3	TRUE	TRUE
chr4	61587279	T	A	ENST00000683033	ENSG00000150471	ADGRL3	TRUE	TRUE
chr4	61587280	G	T	ENST00000683033	ENSG00000150471	ADGRL3	TRUE	TRUE
chr4	61587288	T	A	ENST00000683033	ENSG00000150471	ADGRL3	TRUE	TRUE
chr4	61587288	T	G	ENST00000683033	ENSG00000150471	ADGRL3	TRUE	TRUE
chr4	61587295	G	T	ENST00000683033	ENSG00000150471	ADGRL3	TRUE	TRUE
chr4	61587306	T	A	ENST00000683033	ENSG00000150471	ADGRL3	TRUE	TRUE
chr4	61587310	G	T	ENST00000683033	ENSG00000150471	ADGRL3	TRUE	TRUE
chr4	61587331	G	T	ENST00000683033	ENSG00000150471	ADGRL3	TRUE	TRUE
chr4	61587345	T	A	ENST00000683033	ENSG00000150471	ADGRL3	TRUE	TRUE
chr4	61587345	T	G	ENST00000683033	ENSG00000150471	ADGRL3	TRUE	TRUE
chr4	61587361	A	T	ENST00000683033	ENSG00000150471	ADGRL3	TRUE	TRUE
chr4	61587369	T	A	ENST00000683033	ENSG00000150471	ADGRL3	TRUE	TRUE
chr4	61587385	C	T	ENST00000683033	ENSG00000150471	ADGRL3	TRUE	TRUE
chr4	61587391	G	T	ENST00000683033	ENSG00000150471	ADGRL3	TRUE	TRUE
chr4	61587400	C	T	ENST00000683033	ENSG00000150471	ADGRL3	TRUE	TRUE
chr4	61587405	T	A	ENST00000683033	ENSG00000150471	ADGRL3	TRUE	TRUE
chr4	61587408	T	A	ENST00000683033	ENSG00000150471	ADGRL3	TRUE	TRUE
chr4	61587408	T	G	ENST00000683033	ENSG00000150471	ADGRL3	TRUE	TRUE
chr4	61587423	T	A	ENST00000683033	ENSG00000150471	ADGRL3	TRUE	TRUE
chr4	61587423	T	G	ENST00000683033	ENSG00000150471	ADGRL3	TRUE	TRUE
chr4	61587424	A	T	ENST00000683033	ENSG00000150471	ADGRL3	TRUE	TRUE
chr4	61587436	C	T	ENST00000683033	ENSG00000150471	ADGRL3	TRUE	TRUE
chr4	61587439	A	T	ENST00000683033	ENSG00000150471	ADGRL3	TRUE	TRUE
chr4	61587441	G	A	ENST00000683033	ENSG00000150471	ADGRL3	TRUE	FALSE
chr4	61587441	G	C	ENST00000683033	ENSG00000150471	ADGRL3	TRUE	FALSE
chr4	61587441	G	T	ENST00000683033	ENSG00000150471	ADGRL3	TRUE	FALSE
chr4	61587442	T	A	ENST00000683033	ENSG00000150471	ADGRL3	TRUE	FALSE
chr4	61587442	T	C	ENST00000683033	ENSG00000150471	ADGRL3	FALSE	FALSE
chr4	61587442	T	G	ENST00000683033	ENSG00000150471	ADGRL3	TRUE	FALSE
chr4	61676824	A	C	ENST00000683033	ENSG00000150471	ADGRL3	TRUE	FALSE
chr4	61676824	A	G	ENST00000683033	ENSG00000150471	ADGRL3	TRUE	FALSE
chr4	61676824	A	T	ENST00000683033	ENSG00000150471	ADGRL3	TRUE	FALSE
chr4	61676825	G	A	ENST00000683033	ENSG00000150471	ADGRL3	TRUE	FALSE
chr4	61676825	G	C	ENST00000683033	ENSG00000150471	ADGRL3	TRUE	FALSE
chr4	61676825	G	T	ENST00000683033	ENSG00000150471	ADGRL3	TRUE	FALSE
chr4	61676829	C	A	ENST00000683033	ENSG00000150471	ADGRL3	TRUE	TRUE
chr4	61676836	A	T	ENST00000683033	ENSG00000150471	ADGRL3	TRUE	TRUE
chr4	61676842	C	T	ENST00000683033	ENSG00000150471	ADGRL3	TRUE	TRUE
chr4	61676847	T	A	ENST00000683033	ENSG00000150471	ADGRL3	TRUE	TRUE
chr4	61676886	T	A	ENST00000683033	ENSG00000150471	ADGRL3	TRUE	TRUE
chr4	61676890	G	T	ENST00000683033	ENSG00000150471	ADGRL3	TRUE	TRUE
chr4	61676898	T	A	ENST00000683033	ENSG00000150471	ADGRL3	TRUE	TRUE
chr4	61676898	T	G	ENST00000683033	ENSG00000150471	ADGRL3	TRUE	TRUE
chr4	61676899	A	T	ENST00000683033	ENSG00000150471	ADGRL3	TRUE	TRUE
chr4	61676904	C	A	ENST00000683033	ENSG00000150471	ADGRL3	TRUE	TRUE
chr4	61676904	C	G	ENST00000683033	ENSG00000150471	ADGRL3	TRUE	TRUE
chr4	61676908	G	T	ENST00000683033	ENSG00000150471	ADGRL3	TRUE	TRUE
chr4	61676914	C	T	ENST00000683033	ENSG00000150471	ADGRL3	TRUE	TRUE
chr4	61676919	T	A	ENST00000683033	ENSG00000150471	ADGRL3	TRUE	TRUE
chr4	61676919	T	G	ENST00000683033	ENSG00000150471	ADGRL3	TRUE	TRUE
chr4	61676920	G	T	ENST00000683033	ENSG00000150471	ADGRL3	TRUE	TRUE
chr4	61676925	T	A	ENST00000683033	ENSG00000150471	ADGRL3	TRUE	TRUE
chr4	61676934	C	A	ENST00000683033	ENSG00000150471	ADGRL3	TRUE	TRUE
chr4	61676934	C	G	ENST00000683033	ENSG00000150471	ADGRL3	TRUE	TRUE
chr4	61676935	A	T	ENST00000683033	ENSG00000150471	ADGRL3	TRUE	TRUE
chr4	61676936	G	A	ENST00000683033	ENSG00000150471	ADGRL3	TRUE	FALSE
chr4	61676936	G	C	ENST00000683033	ENSG00000150471	ADGRL3	TRUE	FALSE
chr4	61676936	G	T	ENST00000683033	ENSG00000150471	ADGRL3	TRUE	FALSE
chr4	61676937	T	A	ENST00000683033	ENSG00000150471	ADGRL3	TRUE	FALSE
chr4	61676937	T	C	ENST00000683033	ENSG00000150471	ADGRL3	TRUE	FALSE
chr4	61676937	T	G	ENST00000683033	ENSG00000150471	ADGRL3	TRUE	FALSE
chr4	61730620	A	C	ENST00000683033	ENSG00000150471	ADGRL3	FALSE	FALSE
chr4	61730620	A	G	ENST00000683033	ENSG00000150471	ADGRL3	FALSE	FALSE
chr4	61730620	A	T	ENST00000683033	ENSG00000150471	ADGRL3	FALSE	FALSE
chr4	61730621	G	A	ENST00000683033	ENSG00000150471	ADGRL3	FALSE	FALSE
chr4	61730621	G	C	ENST00000683033	ENSG00000150471	ADGRL3	FALSE	FALSE
chr4	61730621	G	T	ENST00000683033	ENSG00000150471	ADGRL3	FALSE	FALSE
chr4	61730627	G	T	ENST00000683033	ENSG00000150471	ADGRL3
chr4	61730630	C	T	ENST00000683033	ENSG00000150471	ADGRL3
chr4	61730633	A	T	ENST00000683033	ENSG00000150471	ADGRL3
chr4	61730637	G	A	ENST00000683033	ENSG00000150471	ADGRL3	TRUE	FALSE
chr4	61730637	G	C	ENST00000683033	ENSG00000150471	ADGRL3	TRUE	FALSE
chr4	61730637	G	T	ENST00000683033	ENSG00000150471	ADGRL3	TRUE	FALSE
chr4	61730638	T	A	ENST00000683033	ENSG00000150471	ADGRL3	TRUE	FALSE
chr4	61730638	T	C	ENST00000683033	ENSG00000150471	ADGRL3	TRUE	FALSE
chr4	61730638	T	G	ENST00000683033	ENSG00000150471	ADGRL3	TRUE	FALSE
chr4	61732752	A	C	ENST00000683033	ENSG00000150471	ADGRL3	TRUE	FALSE
chr4	61732752	A	G	ENST00000683033	ENSG00000150471	ADGRL3	TRUE	FALSE
chr4	61732752	A	T	ENST00000683033	ENSG00000150471	ADGRL3	TRUE	FALSE
chr4	61732753	G	A	ENST00000683033	ENSG00000150471	ADGRL3	TRUE	FALSE
chr4	61732753	G	C	ENST00000683033	ENSG00000150471	ADGRL3	TRUE	FALSE
chr4	61732753	G	T	ENST00000683033	ENSG00000150471	ADGRL3	TRUE	FALSE
chr4	61732764	T	A	ENST00000683033	ENSG00000150471	ADGRL3	TRUE	TRUE
chr4	61732768	G	T	ENST00000683033	ENSG00000150471	ADGRL3	TRUE	TRUE
chr4	61732777	A	T	ENST00000683033	ENSG00000150471	ADGRL3	TRUE	TRUE
chr4	61732780	G	T	ENST00000683033	ENSG00000150471	ADGRL3	TRUE	TRUE
chr4	61732788	C	A	ENST00000683033	ENSG00000150471	ADGRL3	TRUE	TRUE
chr4	61732788	C	G	ENST00000683033	ENSG00000150471	ADGRL3	TRUE	TRUE
chr4	61732789	C	T	ENST00000683033	ENSG00000150471	ADGRL3	TRUE	TRUE
chr4	61732795	G	T	ENST00000683033	ENSG00000150471	ADGRL3	TRUE	TRUE
chr4	61732802	T	A	ENST00000683033	ENSG00000150471	ADGRL3	TRUE	TRUE
chr4	61732807	G	T	ENST00000683033	ENSG00000150471	ADGRL3	TRUE	TRUE
chr4	61732819	C	T	ENST00000683033	ENSG00000150471	ADGRL3	TRUE	TRUE
chr4	61732832	G	A	ENST00000683033	ENSG00000150471	ADGRL3	TRUE	TRUE
chr4	61732833	G	A	ENST00000683033	ENSG00000150471	ADGRL3	TRUE	TRUE
chr4	61732836	C	A	ENST00000683033	ENSG00000150471	ADGRL3	TRUE	TRUE
chr4	61732837	A	T	ENST00000683033	ENSG00000150471	ADGRL3	TRUE	TRUE
chr4	61732849	C	T	ENST00000683033	ENSG00000150471	ADGRL3	TRUE	TRUE
chr4	61732861	A	T	ENST00000683033	ENSG00000150471	ADGRL3	TRUE	TRUE
chr4	61732869	T	A	ENST00000683033	ENSG00000150471	ADGRL3	TRUE	TRUE
chr4	61732869	T	G	ENST00000683033	ENSG00000150471	ADGRL3	TRUE	TRUE
chr4	61732872	T	A	ENST00000683033	ENSG00000150471	ADGRL3	TRUE	TRUE
chr4	61732872	T	G	ENST00000683033	ENSG00000150471	ADGRL3
chr4	61732880	G	A	ENST00000683033	ENSG00000150471	ADGRL3	TRUE	TRUE
chr4	61732881	G	A	ENST00000683033	ENSG00000150471	ADGRL3	TRUE	TRUE
chr4	61732890	C	A	ENST00000683033	ENSG00000150471	ADGRL3	TRUE	TRUE
chr4	61732890	C	G	ENST00000683033	ENSG00000150471	ADGRL3	TRUE	TRUE
chr4	61732891	A	T	ENST00000683033	ENSG00000150471	ADGRL3	TRUE	TRUE
chr4	61732909	G	T	ENST00000683033	ENSG00000150471	ADGRL3	TRUE	TRUE
chr4	61732914	T	A	ENST00000683033	ENSG00000150471	ADGRL3	TRUE	TRUE
chr4	61732914	T	G	ENST00000683033	ENSG00000150471	ADGRL3	TRUE	TRUE
chr4	61732916	C	A	ENST00000683033	ENSG00000150471	ADGRL3	TRUE	TRUE
chr4	61732916	C	G	ENST00000683033	ENSG00000150471	ADGRL3	TRUE	TRUE
chr4	61732921	A	T	ENST00000683033	ENSG00000150471	ADGRL3	TRUE	TRUE
chr4	61732939	G	T	ENST00000683033	ENSG00000150471	ADGRL3	TRUE	TRUE
chr4	61732942	A	T	ENST00000683033	ENSG00000150471	ADGRL3	TRUE	TRUE
chr4	61732959	C	A	ENST00000683033	ENSG00000150471	ADGRL3	TRUE	TRUE
chr4	61732959	C	G	ENST00000683033	ENSG00000150471	ADGRL3	TRUE	TRUE
chr4	61732960	A	T	ENST00000683033	ENSG00000150471	ADGRL3	TRUE	TRUE
chr4	61732987	G	T	ENST00000683033	ENSG00000150471	ADGRL3	TRUE	TRUE
chr4	61733001	T	A	ENST00000683033	ENSG00000150471	ADGRL3	TRUE	TRUE
chr4	61733001	T	G	ENST00000683033	ENSG00000150471	ADGRL3	TRUE	TRUE
chr4	61733005	G	T	ENST00000683033	ENSG00000150471	ADGRL3	TRUE	TRUE
chr4	61733012	T	A	ENST00000683033	ENSG00000150471	ADGRL3	TRUE	TRUE
chr4	61733023	A	T	ENST00000683033	ENSG00000150471	ADGRL3	TRUE	TRUE
chr4	61733026	G	T	ENST00000683033	ENSG00000150471	ADGRL3	TRUE	TRUE
chr4	61733047	A	T	ENST00000683033	ENSG00000150471	ADGRL3	TRUE	TRUE
chr4	61733057	T	A	ENST00000683033	ENSG00000150471	ADGRL3	TRUE	TRUE
chr4	61733071	A	T	ENST00000683033	ENSG00000150471	ADGRL3	TRUE	TRUE
chr4	61733077	G	T	ENST00000683033	ENSG00000150471	ADGRL3	TRUE	TRUE
chr4	61733080	G	T	ENST00000683033	ENSG00000150471	ADGRL3	TRUE	TRUE
chr4	61733106	C	A	ENST00000683033	ENSG00000150471	ADGRL3	TRUE	TRUE
chr4	61733106	C	G	ENST00000683033	ENSG00000150471	ADGRL3	TRUE	TRUE
chr4	61733124	C	A	ENST00000683033	ENSG00000150471	ADGRL3	TRUE	TRUE
chr4	61733124	C	G	ENST00000683033	ENSG00000150471	ADGRL3	TRUE	TRUE
chr4	61733125	C	T	ENST00000683033	ENSG00000150471	ADGRL3	TRUE	TRUE
chr4	61733129	G	A	ENST00000683033	ENSG00000150471	ADGRL3	TRUE	TRUE
chr4	61733130	G	A	ENST00000683033	ENSG00000150471	ADGRL3	TRUE	TRUE
chr4	61733131	G	T	ENST00000683033	ENSG00000150471	ADGRL3	TRUE	TRUE
chr4	61733137	A	T	ENST00000683033	ENSG00000150471	ADGRL3	TRUE	TRUE
chr4	61733164	G	T	ENST00000683033	ENSG00000150471	ADGRL3	TRUE	TRUE
chr4	61733177	G	A	ENST00000683033	ENSG00000150471	ADGRL3	TRUE	TRUE
chr4	61733178	G	A	ENST00000683033	ENSG00000150471	ADGRL3	TRUE	TRUE
chr4	61733187	T	A	ENST00000683033	ENSG00000150471	ADGRL3	TRUE	TRUE
chr4	61733187	T	G	ENST00000683033	ENSG00000150471	ADGRL3	TRUE	TRUE
chr4	61733194	G	T	ENST00000683033	ENSG00000150471	ADGRL3	TRUE	TRUE
chr4	61733197	C	T	ENST00000683033	ENSG00000150471	ADGRL3	TRUE	TRUE
chr4	61733209	A	T	ENST00000683033	ENSG00000150471	ADGRL3	TRUE	TRUE
chr4	61733224	C	T	ENST00000683033	ENSG00000150471	ADGRL3	TRUE	TRUE
chr4	61733228	T	A	ENST00000683033	ENSG00000150471	ADGRL3	TRUE	TRUE
chr4	61733238	C	A	ENST00000683033	ENSG00000150471	ADGRL3	TRUE	TRUE
chr4	61733238	C	G	ENST00000683033	ENSG00000150471	ADGRL3	TRUE	TRUE
chr4	61733251	G	T	ENST00000683033	ENSG00000150471	ADGRL3	TRUE	TRUE
chr4	61733254	G	T	ENST00000683033	ENSG00000150471	ADGRL3	TRUE	TRUE
chr4	61733261	G	A	ENST00000683033	ENSG00000150471	ADGRL3	TRUE	TRUE
chr4	61733262	G	A	ENST00000683033	ENSG00000150471	ADGRL3	TRUE	TRUE
chr4	61733274	T	A	ENST00000683033	ENSG00000150471	ADGRL3	TRUE	TRUE
chr4	61733274	T	G	ENST00000683033	ENSG00000150471	ADGRL3	TRUE	TRUE
chr4	61733278	A	T	ENST00000683033	ENSG00000150471	ADGRL3	TRUE	TRUE
chr4	61733285	C	A	ENST00000683033	ENSG00000150471	ADGRL3	TRUE	TRUE
chr4	61733285	C	G	ENST00000683033	ENSG00000150471	ADGRL3	TRUE	TRUE
chr4	61733310	T	A	ENST00000683033	ENSG00000150471	ADGRL3	TRUE	TRUE
chr4	61733311	G	T	ENST00000683033	ENSG00000150471	ADGRL3	TRUE	TRUE
chr4	61733322	T	A	ENST00000683033	ENSG00000150471	ADGRL3	TRUE	TRUE
chr4	61733322	T	G	ENST00000683033	ENSG00000150471	ADGRL3	TRUE	TRUE
chr4	61733329	A	T	ENST00000683033	ENSG00000150471	ADGRL3	TRUE	TRUE
chr4	61733340	T	A	ENST00000683033	ENSG00000150471	ADGRL3	TRUE	TRUE
chr4	61733340	T	G	ENST00000683033	ENSG00000150471	ADGRL3	TRUE	TRUE
chr4	61733341	G	T	ENST00000683033	ENSG00000150471	ADGRL3	TRUE	TRUE
chr4	61733356	G	T	ENST00000683033	ENSG00000150471	ADGRL3	TRUE	TRUE
chr4	61733365	G	T	ENST00000683033	ENSG00000150471	ADGRL3	TRUE	TRUE
chr4	61733371	A	T	ENST00000683033	ENSG00000150471	ADGRL3	TRUE	TRUE
chr4	61733382	C	A	ENST00000683033	ENSG00000150471	ADGRL3	TRUE	TRUE
chr4	61733382	C	G	ENST00000683033	ENSG00000150471	ADGRL3	TRUE	TRUE
chr4	61733388	C	A	ENST00000683033	ENSG00000150471	ADGRL3	TRUE	TRUE
chr4	61733388	C	G	ENST00000683033	ENSG00000150471	ADGRL3	TRUE	TRUE
chr4	61733398	C	T	ENST00000683033	ENSG00000150471	ADGRL3	TRUE	TRUE
chr4	61733404	A	T	ENST00000683033	ENSG00000150471	ADGRL3	TRUE	TRUE
chr4	61733414	T	A	ENST00000683033	ENSG00000150471	ADGRL3	TRUE	TRUE
chr4	61733438	C	A	ENST00000683033	ENSG00000150471	ADGRL3	TRUE	TRUE
chr4	61733438	C	G	ENST00000683033	ENSG00000150471	ADGRL3	TRUE	TRUE
chr4	61733442	C	A	ENST00000683033	ENSG00000150471	ADGRL3	TRUE	TRUE
chr4	61733442	C	G	ENST00000683033	ENSG00000150471	ADGRL3	TRUE	TRUE
chr4	61733443	C	T	ENST00000683033	ENSG00000150471	ADGRL3	TRUE	TRUE
chr4	61733448	C	A	ENST00000683033	ENSG00000150471	ADGRL3	TRUE	TRUE
chr4	61733448	C	G	ENST00000683033	ENSG00000150471	ADGRL3	TRUE	TRUE
chr4	61733466	C	A	ENST00000683033	ENSG00000150471	ADGRL3	TRUE	TRUE
chr4	61733466	C	G	ENST00000683033	ENSG00000150471	ADGRL3	TRUE	TRUE
chr4	61733490	T	A	ENST00000683033	ENSG00000150471	ADGRL3	TRUE	TRUE
chr4	61733490	T	G	ENST00000683033	ENSG00000150471	ADGRL3	TRUE	TRUE
chr4	61733495	G	A	ENST00000683033	ENSG00000150471	ADGRL3	TRUE	TRUE
chr4	61733496	G	A	ENST00000683033	ENSG00000150471	ADGRL3	TRUE	TRUE
chr4	61733505	T	A	ENST00000683033	ENSG00000150471	ADGRL3	TRUE	TRUE
chr4	61733505	T	G	ENST00000683033	ENSG00000150471	ADGRL3	TRUE	TRUE
chr4	61733515	A	T	ENST00000683033	ENSG00000150471	ADGRL3	TRUE	TRUE
chr4	61733520	T	A	ENST00000683033	ENSG00000150471	ADGRL3	TRUE	TRUE
chr4	61733520	T	G	ENST00000683033	ENSG00000150471	ADGRL3	TRUE	TRUE
chr4	61733525	T	A	ENST00000683033	ENSG00000150471	ADGRL3	TRUE	TRUE
chr4	61733533	G	T	ENST00000683033	ENSG00000150471	ADGRL3	TRUE	TRUE
chr4	61733548	A	T	ENST00000683033	ENSG00000150471	ADGRL3	TRUE	TRUE
chr4	61733552	C	A	ENST00000683033	ENSG00000150471	ADGRL3	TRUE	TRUE
chr4	61733552	C	G	ENST00000683033	ENSG00000150471	ADGRL3	TRUE	TRUE
chr4	61733555	G	A	ENST00000683033	ENSG00000150471	ADGRL3	TRUE	FALSE
chr4	61733555	G	C	ENST00000683033	ENSG00000150471	ADGRL3	TRUE	FALSE
chr4	61733555	G	T	ENST00000683033	ENSG00000150471	ADGRL3	TRUE	FALSE
chr4	61733556	T	A	ENST00000683033	ENSG00000150471	ADGRL3	TRUE	FALSE
chr4	61733556	T	C	ENST00000683033	ENSG00000150471	ADGRL3	FALSE	FALSE
chr4	61733556	T	G	ENST00000683033	ENSG00000150471	ADGRL3	TRUE	FALSE
chr4	61813807	A	C	ENST00000683033	ENSG00000150471	ADGRL3	TRUE	FALSE
chr4	61813807	A	G	ENST00000683033	ENSG00000150471	ADGRL3	TRUE	FALSE
chr4	61813807	A	T	ENST00000683033	ENSG00000150471	ADGRL3	TRUE	FALSE
chr4	61813808	G	A	ENST00000683033	ENSG00000150471	ADGRL3	TRUE	FALSE
chr4	61813808	G	C	ENST00000683033	ENSG00000150471	ADGRL3	TRUE	FALSE
chr4	61813808	G	T	ENST00000683033	ENSG00000150471	ADGRL3	TRUE	FALSE
chr4	61813811	C	T	ENST00000683033	ENSG00000150471	ADGRL3	TRUE	TRUE
chr4	61813823	G	T	ENST00000683033	ENSG00000150471	ADGRL3	TRUE	TRUE
chr4	61813826	C	T	ENST00000683033	ENSG00000150471	ADGRL3	TRUE	TRUE
chr4	61813833	C	A	ENST00000683033	ENSG00000150471	ADGRL3	TRUE	TRUE
chr4	61813833	C	G	ENST00000683033	ENSG00000150471	ADGRL3	TRUE	TRUE
chr4	61813837	C	A	ENST00000683033	ENSG00000150471	ADGRL3	TRUE	TRUE
chr4	61813837	C	G	ENST00000683033	ENSG00000150471	ADGRL3	TRUE	TRUE
chr4	61813865	G	T	ENST00000683033	ENSG00000150471	ADGRL3	TRUE	TRUE
chr4	61813871	G	T	ENST00000683033	ENSG00000150471	ADGRL3	TRUE	TRUE
chr4	61813874	A	T	ENST00000683033	ENSG00000150471	ADGRL3	TRUE	TRUE
chr4	61813886	A	T	ENST00000683033	ENSG00000150471	ADGRL3	TRUE	TRUE
chr4	61813890	G	A	ENST00000683033	ENSG00000150471	ADGRL3	TRUE	FALSE
chr4	61813890	G	C	ENST00000683033	ENSG00000150471	ADGRL3	TRUE	FALSE
chr4	61813890	G	T	ENST00000683033	ENSG00000150471	ADGRL3	TRUE	FALSE
chr4	61813891	T	A	ENST00000683033	ENSG00000150471	ADGRL3	TRUE	FALSE
chr4	61813891	T	C	ENST00000683033	ENSG00000150471	ADGRL3	TRUE	FALSE
chr4	61813891	T	G	ENST00000683033	ENSG00000150471	ADGRL3	TRUE	FALSE
chr4	61892654	A	C	ENST00000683033	ENSG00000150471	ADGRL3	TRUE	FALSE
chr4	61892654	A	G	ENST00000683033	ENSG00000150471	ADGRL3	TRUE	FALSE
chr4	61892654	A	T	ENST00000683033	ENSG00000150471	ADGRL3	TRUE	FALSE
chr4	61892655	G	A	ENST00000683033	ENSG00000150471	ADGRL3	TRUE	FALSE
chr4	61892655	G	C	ENST00000683033	ENSG00000150471	ADGRL3	TRUE	FALSE
chr4	61892655	G	T	ENST00000683033	ENSG00000150471	ADGRL3	TRUE	FALSE
chr4	61892670	G	T	ENST00000683033	ENSG00000150471	ADGRL3	TRUE	TRUE
chr4	61892685	G	T	ENST00000683033	ENSG00000150471	ADGRL3	TRUE	TRUE
chr4	61892725	T	A	ENST00000683033	ENSG00000150471	ADGRL3	TRUE	TRUE
chr4	61892733	G	T	ENST00000683033	ENSG00000150471	ADGRL3	TRUE	TRUE
chr4	61892752	C	A	ENST00000683033	ENSG00000150471	ADGRL3	TRUE	TRUE
chr4	61892752	C	G	ENST00000683033	ENSG00000150471	ADGRL3	TRUE	TRUE
chr4	61892758	C	A	ENST00000683033	ENSG00000150471	ADGRL3	TRUE	TRUE
chr4	61892758	C	G	ENST00000683033	ENSG00000150471	ADGRL3	TRUE	TRUE
chr4	61892760	G	T	ENST00000683033	ENSG00000150471	ADGRL3	TRUE	TRUE
chr4	61892763	A	T	ENST00000683033	ENSG00000150471	ADGRL3	TRUE	TRUE
chr4	61892766	A	T	ENST00000683033	ENSG00000150471	ADGRL3	TRUE	TRUE
chr4	61892802	G	T	ENST00000683033	ENSG00000150471	ADGRL3	TRUE	TRUE
chr4	61892836	C	A	ENST00000683033	ENSG00000150471	ADGRL3	TRUE	TRUE
chr4	61892836	C	G	ENST00000683033	ENSG00000150471	ADGRL3	TRUE	TRUE
chr4	61892842	C	A	ENST00000683033	ENSG00000150471	ADGRL3	TRUE	TRUE
chr4	61892847	C	T	ENST00000683033	ENSG00000150471	ADGRL3	TRUE	TRUE
chr4	61892862	G	T	ENST00000683033	ENSG00000150471	ADGRL3	TRUE	TRUE
chr4	61892865	G	T	ENST00000683033	ENSG00000150471	ADGRL3	TRUE	TRUE
chr4	61892873	T	A	ENST00000683033	ENSG00000150471	ADGRL3	TRUE	TRUE
chr4	61892874	G	T	ENST00000683033	ENSG00000150471	ADGRL3	TRUE	TRUE
chr4	61892883	G	T	ENST00000683033	ENSG00000150471	ADGRL3	TRUE	TRUE
chr4	61892889	C	T	ENST00000683033	ENSG00000150471	ADGRL3	TRUE	TRUE
chr4	61892892	G	T	ENST00000683033	ENSG00000150471	ADGRL3	TRUE	TRUE
chr4	61892902	G	A	ENST00000683033	ENSG00000150471	ADGRL3	TRUE	TRUE
chr4	61892903	G	A	ENST00000683033	ENSG00000150471	ADGRL3	TRUE	TRUE
chr4	61892907	A	T	ENST00000683033	ENSG00000150471	ADGRL3	TRUE	TRUE
chr4	61892916	C	T	ENST00000683033	ENSG00000150471	ADGRL3	TRUE	TRUE
chr4	61892919	G	T	ENST00000683033	ENSG00000150471	ADGRL3	TRUE	TRUE
chr4	61892922	C	T	ENST00000683033	ENSG00000150471	ADGRL3	TRUE	TRUE
chr4	61892931	A	T	ENST00000683033	ENSG00000150471	ADGRL3	TRUE	TRUE
chr4	61892934	C	T	ENST00000683033	ENSG00000150471	ADGRL3	TRUE	TRUE
chr4	61892942	C	A	ENST00000683033	ENSG00000150471	ADGRL3	TRUE	TRUE
chr4	61892949	G	T	ENST00000683033	ENSG00000150471	ADGRL3	TRUE	TRUE
chr4	61892959	G	A	ENST00000683033	ENSG00000150471	ADGRL3	TRUE	FALSE
chr4	61892959	G	C	ENST00000683033	ENSG00000150471	ADGRL3	TRUE	FALSE
chr4	61892959	G	T	ENST00000683033	ENSG00000150471	ADGRL3	TRUE	FALSE
chr4	61892960	T	A	ENST00000683033	ENSG00000150471	ADGRL3	TRUE	FALSE
chr4	61892960	T	C	ENST00000683033	ENSG00000150471	ADGRL3	FALSE	FALSE
chr4	61892960	T	G	ENST00000683033	ENSG00000150471	ADGRL3	TRUE	FALSE
chr4	61895729	A	C	ENST00000683033	ENSG00000150471	ADGRL3	TRUE	FALSE
chr4	61895729	A	G	ENST00000683033	ENSG00000150471	ADGRL3	TRUE	FALSE
chr4	61895729	A	T	ENST00000683033	ENSG00000150471	ADGRL3	TRUE	FALSE
chr4	61895730	G	A	ENST00000683033	ENSG00000150471	ADGRL3	TRUE	FALSE
chr4	61895730	G	C	ENST00000683033	ENSG00000150471	ADGRL3	TRUE	FALSE
chr4	61895730	G	T	ENST00000683033	ENSG00000150471	ADGRL3	TRUE	FALSE
chr4	61895737	C	A	ENST00000683033	ENSG00000150471	ADGRL3	TRUE	TRUE
chr4	61895737	C	G	ENST00000683033	ENSG00000150471	ADGRL3	TRUE	TRUE
chr4	61895744	T	A	ENST00000683033	ENSG00000150471	ADGRL3	TRUE	TRUE
chr4	61895744	T	G	ENST00000683033	ENSG00000150471	ADGRL3	TRUE	TRUE
chr4	61895750	C	A	ENST00000683033	ENSG00000150471	ADGRL3	TRUE	TRUE
chr4	61895763	G	T	ENST00000683033	ENSG00000150471	ADGRL3	TRUE	TRUE
chr4	61895770	G	A	ENST00000683033	ENSG00000150471	ADGRL3	TRUE	TRUE
chr4	61895771	G	A	ENST00000683033	ENSG00000150471	ADGRL3	TRUE	TRUE
chr4	61895778	C	T	ENST00000683033	ENSG00000150471	ADGRL3	TRUE	TRUE
chr4	61895801	T	A	ENST00000683033	ENSG00000150471	ADGRL3	TRUE	TRUE
chr4	61895812	G	A	ENST00000683033	ENSG00000150471	ADGRL3	TRUE	TRUE
chr4	61895813	G	A	ENST00000683033	ENSG00000150471	ADGRL3	TRUE	TRUE
chr4	61895829	C	T	ENST00000683033	ENSG00000150471	ADGRL3	TRUE	TRUE
chr4	61895832	A	T	ENST00000683033	ENSG00000150471	ADGRL3	TRUE	TRUE
chr4	61895835	G	A	ENST00000683033	ENSG00000150471	ADGRL3	TRUE	FALSE
chr4	61895835	G	C	ENST00000683033	ENSG00000150471	ADGRL3	TRUE	FALSE
chr4	61895835	G	T	ENST00000683033	ENSG00000150471	ADGRL3	TRUE	FALSE
chr4	61895836	T	A	ENST00000683033	ENSG00000150471	ADGRL3	TRUE	FALSE
chr4	61895836	T	C	ENST00000683033	ENSG00000150471	ADGRL3	TRUE	FALSE
chr4	61895836	T	G	ENST00000683033	ENSG00000150471	ADGRL3	TRUE	FALSE
chr4	61909558	A	C	ENST00000683033	ENSG00000150471	ADGRL3	TRUE	FALSE
chr4	61909558	A	G	ENST00000683033	ENSG00000150471	ADGRL3	TRUE	FALSE
chr4	61909558	A	T	ENST00000683033	ENSG00000150471	ADGRL3	TRUE	FALSE
chr4	61909559	G	A	ENST00000683033	ENSG00000150471	ADGRL3	TRUE	FALSE
chr4	61909559	G	C	ENST00000683033	ENSG00000150471	ADGRL3	TRUE	FALSE
chr4	61909559	G	T	ENST00000683033	ENSG00000150471	ADGRL3	TRUE	FALSE
chr4	61909561	T	A	ENST00000683033	ENSG00000150471	ADGRL3	TRUE	TRUE
chr4	61909563	A	T	ENST00000683033	ENSG00000150471	ADGRL3	TRUE	TRUE
chr4	61909572	G	T	ENST00000683033	ENSG00000150471	ADGRL3	TRUE	TRUE
chr4	61909593	A	T	ENST00000683033	ENSG00000150471	ADGRL3	TRUE	TRUE
chr4	61909596	G	T	ENST00000683033	ENSG00000150471	ADGRL3	TRUE	TRUE
chr4	61909605	G	T	ENST00000683033	ENSG00000150471	ADGRL3	TRUE	TRUE
chr4	61909608	C	T	ENST00000683033	ENSG00000150471	ADGRL3	TRUE	TRUE
chr4	61909614	A	T	ENST00000683033	ENSG00000150471	ADGRL3	TRUE	TRUE
chr4	61909624	T	A	ENST00000683033	ENSG00000150471	ADGRL3	TRUE	TRUE
chr4	61909646	C	A	ENST00000683033	ENSG00000150471	ADGRL3	TRUE	TRUE
chr4	61909646	C	G	ENST00000683033	ENSG00000150471	ADGRL3	TRUE	TRUE
chr4	61909665	C	T	ENST00000683033	ENSG00000150471	ADGRL3	TRUE	TRUE
chr4	61909689	C	T	ENST00000683033	ENSG00000150471	ADGRL3	TRUE	TRUE
chr4	61909702	T	A	ENST00000683033	ENSG00000150471	ADGRL3
chr4	61909713	G	T	ENST00000683033	ENSG00000150471	ADGRL3
chr4	61909716	A	T	ENST00000683033	ENSG00000150471	ADGRL3
chr4	61909738	T	A	ENST00000683033	ENSG00000150471	ADGRL3
chr4	61909743	A	T	ENST00000683033	ENSG00000150471	ADGRL3
chr4	61909746	G	A	ENST00000683033	ENSG00000150471	ADGRL3	FALSE	FALSE
chr4	61909746	G	C	ENST00000683033	ENSG00000150471	ADGRL3	TRUE	FALSE
chr4	61909746	G	T	ENST00000683033	ENSG00000150471	ADGRL3	TRUE	FALSE
chr4	61909747	T	A	ENST00000683033	ENSG00000150471	ADGRL3	FALSE	FALSE
chr4	61909747	T	C	ENST00000683033	ENSG00000150471	ADGRL3	FALSE	FALSE
chr4	61909747	T	G	ENST00000683033	ENSG00000150471	ADGRL3	TRUE	FALSE
chr4	61912717	A	C	ENST00000683033	ENSG00000150471	ADGRL3	TRUE	FALSE
chr4	61912717	A	G	ENST00000683033	ENSG00000150471	ADGRL3	TRUE	FALSE
chr4	61912717	A	T	ENST00000683033	ENSG00000150471	ADGRL3	TRUE	FALSE
chr4	61912718	G	A	ENST00000683033	ENSG00000150471	ADGRL3	TRUE	FALSE
chr4	61912718	G	C	ENST00000683033	ENSG00000150471	ADGRL3	TRUE	FALSE
chr4	61912718	G	T	ENST00000683033	ENSG00000150471	ADGRL3	TRUE	FALSE
chr4	61912722	C	T	ENST00000683033	ENSG00000150471	ADGRL3	TRUE	TRUE
chr4	61912725	A	T	ENST00000683033	ENSG00000150471	ADGRL3	TRUE	TRUE
chr4	61912728	A	T	ENST00000683033	ENSG00000150471	ADGRL3	TRUE	TRUE
chr4	61912731	G	T	ENST00000683033	ENSG00000150471	ADGRL3	TRUE	TRUE
chr4	61912742	C	A	ENST00000683033	ENSG00000150471	ADGRL3	TRUE	TRUE
chr4	61912743	A	T	ENST00000683033	ENSG00000150471	ADGRL3	TRUE	TRUE
chr4	61912751	T	A	ENST00000683033	ENSG00000150471	ADGRL3	TRUE	TRUE
chr4	61912751	T	G	ENST00000683033	ENSG00000150471	ADGRL3	TRUE	TRUE
chr4	61912755	C	T	ENST00000683033	ENSG00000150471	ADGRL3	TRUE	TRUE
chr4	61912758	G	A	ENST00000683033	ENSG00000150471	ADGRL3	TRUE	FALSE
chr4	61912758	G	C	ENST00000683033	ENSG00000150471	ADGRL3	TRUE	FALSE
chr4	61912758	G	T	ENST00000683033	ENSG00000150471	ADGRL3	TRUE	FALSE
chr4	61912759	T	A	ENST00000683033	ENSG00000150471	ADGRL3	TRUE	FALSE
chr4	61912759	T	C	ENST00000683033	ENSG00000150471	ADGRL3	TRUE	FALSE
chr4	61912759	T	G	ENST00000683033	ENSG00000150471	ADGRL3	TRUE	FALSE
chr4	61934838	A	C	ENST00000683033	ENSG00000150471	ADGRL3	TRUE	FALSE
chr4	61934838	A	G	ENST00000683033	ENSG00000150471	ADGRL3	TRUE	FALSE
chr4	61934838	A	T	ENST00000683033	ENSG00000150471	ADGRL3	TRUE	FALSE
chr4	61934839	G	A	ENST00000683033	ENSG00000150471	ADGRL3	TRUE	FALSE
chr4	61934839	G	C	ENST00000683033	ENSG00000150471	ADGRL3	TRUE	FALSE
chr4	61934839	G	T	ENST00000683033	ENSG00000150471	ADGRL3	TRUE	FALSE
chr4	61934849	G	T	ENST00000683033	ENSG00000150471	ADGRL3	TRUE	TRUE
chr4	61934870	C	T	ENST00000683033	ENSG00000150471	ADGRL3	TRUE	TRUE
chr4	61934876	C	T	ENST00000683033	ENSG00000150471	ADGRL3	TRUE	TRUE
chr4	61934883	T	A	ENST00000683033	ENSG00000150471	ADGRL3	TRUE	TRUE
chr4	61934892	G	A	ENST00000683033	ENSG00000150471	ADGRL3	TRUE	TRUE
chr4	61934893	G	A	ENST00000683033	ENSG00000150471	ADGRL3	TRUE	TRUE
chr4	61934894	A	T	ENST00000683033	ENSG00000150471	ADGRL3	TRUE	TRUE
chr4	61934915	C	T	ENST00000683033	ENSG00000150471	ADGRL3	TRUE	TRUE
chr4	61934937	T	A	ENST00000683033	ENSG00000150471	ADGRL3	TRUE	TRUE
chr4	61934951	G	T	ENST00000683033	ENSG00000150471	ADGRL3	TRUE	TRUE
chr4	61934954	G	T	ENST00000683033	ENSG00000150471	ADGRL3	TRUE	TRUE
chr4	61934985	T	A	ENST00000683033	ENSG00000150471	ADGRL3	TRUE	TRUE
chr4	61934987	A	T	ENST00000683033	ENSG00000150471	ADGRL3	TRUE	TRUE
chr4	61935005	G	T	ENST00000683033	ENSG00000150471	ADGRL3	TRUE	TRUE
chr4	61935023	A	T	ENST00000683033	ENSG00000150471	ADGRL3	TRUE	TRUE
chr4	61935024	G	A	ENST00000683033	ENSG00000150471	ADGRL3	TRUE	FALSE
chr4	61935024	G	C	ENST00000683033	ENSG00000150471	ADGRL3	TRUE	FALSE
chr4	61935024	G	T	ENST00000683033	ENSG00000150471	ADGRL3	TRUE	FALSE
chr4	61935025	T	A	ENST00000683033	ENSG00000150471	ADGRL3	TRUE	FALSE
chr4	61935025	T	C	ENST00000683033	ENSG00000150471	ADGRL3	TRUE	FALSE
chr4	61935025	T	G	ENST00000683033	ENSG00000150471	ADGRL3	TRUE	FALSE
chr4	61935921	A	C	ENST00000683033	ENSG00000150471	ADGRL3	TRUE	FALSE
chr4	61935921	A	G	ENST00000683033	ENSG00000150471	ADGRL3	TRUE	FALSE
chr4	61935921	A	T	ENST00000683033	ENSG00000150471	ADGRL3	TRUE	FALSE
chr4	61935922	G	A	ENST00000683033	ENSG00000150471	ADGRL3	TRUE	FALSE
chr4	61935922	G	C	ENST00000683033	ENSG00000150471	ADGRL3	TRUE	FALSE
chr4	61935922	G	T	ENST00000683033	ENSG00000150471	ADGRL3	TRUE	FALSE
chr4	61935926	T	A	ENST00000683033	ENSG00000150471	ADGRL3	TRUE	TRUE
chr4	61935928	G	T	ENST00000683033	ENSG00000150471	ADGRL3	TRUE	TRUE
chr4	61935937	A	T	ENST00000683033	ENSG00000150471	ADGRL3	TRUE	TRUE
chr4	61935949	G	T	ENST00000683033	ENSG00000150471	ADGRL3	TRUE	TRUE
chr4	61935952	G	T	ENST00000683033	ENSG00000150471	ADGRL3	TRUE	TRUE
chr4	61935959	T	A	ENST00000683033	ENSG00000150471	ADGRL3	TRUE	TRUE
chr4	61935959	T	G	ENST00000683033	ENSG00000150471	ADGRL3	TRUE	TRUE
chr4	61935961	G	T	ENST00000683033	ENSG00000150471	ADGRL3	TRUE	TRUE
chr4	61935970	A	T	ENST00000683033	ENSG00000150471	ADGRL3	TRUE	TRUE
chr4	61935979	G	T	ENST00000683033	ENSG00000150471	ADGRL3	TRUE	TRUE
chr4	61935994	G	T	ENST00000683033	ENSG00000150471	ADGRL3	TRUE	TRUE
chr4	61936006	C	T	ENST00000683033	ENSG00000150471	ADGRL3	TRUE	TRUE
chr4	61936025	T	A	ENST00000683033	ENSG00000150471	ADGRL3	TRUE	TRUE
chr4	61936025	T	G	ENST00000683033	ENSG00000150471	ADGRL3	TRUE	TRUE
chr4	61936027	A	T	ENST00000683033	ENSG00000150471	ADGRL3	TRUE	TRUE
chr4	61936030	C	T	ENST00000683033	ENSG00000150471	ADGRL3	TRUE	TRUE
chr4	61936039	C	T	ENST00000683033	ENSG00000150471	ADGRL3	TRUE	TRUE
chr4	61936045	G	T	ENST00000683033	ENSG00000150471	ADGRL3	TRUE	TRUE
chr4	61936046	G	A	ENST00000683033	ENSG00000150471	ADGRL3	TRUE	FALSE
chr4	61936046	G	C	ENST00000683033	ENSG00000150471	ADGRL3	TRUE	FALSE
chr4	61936046	G	T	ENST00000683033	ENSG00000150471	ADGRL3	TRUE	FALSE
chr4	61936047	T	A	ENST00000683033	ENSG00000150471	ADGRL3	TRUE	FALSE
chr4	61936047	T	C	ENST00000683033	ENSG00000150471	ADGRL3	TRUE	FALSE
chr4	61936047	T	G	ENST00000683033	ENSG00000150471	ADGRL3	TRUE	FALSE
chr4	61946912	A	C	ENST00000683033	ENSG00000150471	ADGRL3	TRUE	FALSE
chr4	61946912	A	G	ENST00000683033	ENSG00000150471	ADGRL3	TRUE	FALSE
chr4	61946912	A	T	ENST00000683033	ENSG00000150471	ADGRL3	TRUE	FALSE
chr4	61946913	G	A	ENST00000683033	ENSG00000150471	ADGRL3	TRUE	FALSE
chr4	61946913	G	C	ENST00000683033	ENSG00000150471	ADGRL3	TRUE	FALSE
chr4	61946913	G	T	ENST00000683033	ENSG00000150471	ADGRL3	TRUE	FALSE
chr4	61946916	G	T	ENST00000683033	ENSG00000150471	ADGRL3	TRUE	TRUE
chr4	61946922	A	T	ENST00000683033	ENSG00000150471	ADGRL3	TRUE	TRUE
chr4	61946942	T	A	ENST00000683033	ENSG00000150471	ADGRL3	TRUE	TRUE
chr4	61946942	T	G	ENST00000683033	ENSG00000150471	ADGRL3	TRUE	TRUE
chr4	61946950	T	A	ENST00000683033	ENSG00000150471	ADGRL3	TRUE	TRUE
chr4	61946960	T	A	ENST00000683033	ENSG00000150471	ADGRL3	TRUE	TRUE
chr4	61946960	T	G	ENST00000683033	ENSG00000150471	ADGRL3	TRUE	TRUE
chr4	61946962	T	A	ENST00000683033	ENSG00000150471	ADGRL3	TRUE	TRUE
chr4	61946962	T	G	ENST00000683033	ENSG00000150471	ADGRL3	TRUE	TRUE
chr4	61946970	G	T	ENST00000683033	ENSG00000150471	ADGRL3	TRUE	TRUE
chr4	61946985	A	T	ENST00000683033	ENSG00000150471	ADGRL3	TRUE	TRUE
chr4	61946989	T	A	ENST00000683033	ENSG00000150471	ADGRL3	TRUE	TRUE
chr4	61946991	G	T	ENST00000683033	ENSG00000150471	ADGRL3	TRUE	TRUE
chr4	61946997	G	T	ENST00000683033	ENSG00000150471	ADGRL3	TRUE	TRUE
chr4	61947004	T	A	ENST00000683033	ENSG00000150471	ADGRL3	TRUE	TRUE
chr4	61947060	A	T	ENST00000683033	ENSG00000150471	ADGRL3	TRUE	TRUE
chr4	61947063	G	T	ENST00000683033	ENSG00000150471	ADGRL3	TRUE	TRUE
chr4	61947075	A	T	ENST00000683033	ENSG00000150471	ADGRL3	TRUE	TRUE
chr4	61947083	T	A	ENST00000683033	ENSG00000150471	ADGRL3	TRUE	TRUE
chr4	61947083	T	G	ENST00000683033	ENSG00000150471	ADGRL3	TRUE	TRUE
chr4	61947085	T	A	ENST00000683033	ENSG00000150471	ADGRL3	TRUE	TRUE
chr4	61947111	A	T	ENST00000683033	ENSG00000150471	ADGRL3	TRUE	TRUE
chr4	61947120	A	T	ENST00000683033	ENSG00000150471	ADGRL3	TRUE	TRUE
chr4	61947123	G	A	ENST00000683033	ENSG00000150471	ADGRL3	TRUE	FALSE
chr4	61947123	G	C	ENST00000683033	ENSG00000150471	ADGRL3	TRUE	FALSE
chr4	61947123	G	T	ENST00000683033	ENSG00000150471	ADGRL3	TRUE	FALSE
chr4	61947124	T	A	ENST00000683033	ENSG00000150471	ADGRL3	TRUE	FALSE
chr4	61947124	T	C	ENST00000683033	ENSG00000150471	ADGRL3	TRUE	FALSE
chr4	61947124	T	G	ENST00000683033	ENSG00000150471	ADGRL3	TRUE	FALSE
chr4	61948098	A	C	ENST00000683033	ENSG00000150471	ADGRL3	TRUE	FALSE
chr4	61948098	A	G	ENST00000683033	ENSG00000150471	ADGRL3	TRUE	FALSE
chr4	61948098	A	T	ENST00000683033	ENSG00000150471	ADGRL3	TRUE	FALSE
chr4	61948099	G	A	ENST00000683033	ENSG00000150471	ADGRL3	TRUE	FALSE
chr4	61948099	G	C	ENST00000683033	ENSG00000150471	ADGRL3	TRUE	FALSE
chr4	61948099	G	T	ENST00000683033	ENSG00000150471	ADGRL3	TRUE	FALSE
chr4	61948100	C	T	ENST00000683033	ENSG00000150471	ADGRL3	TRUE	TRUE
chr4	61948104	C	A	ENST00000683033	ENSG00000150471	ADGRL3	TRUE	TRUE
chr4	61948104	C	G	ENST00000683033	ENSG00000150471	ADGRL3	TRUE	TRUE
chr4	61948106	G	T	ENST00000683033	ENSG00000150471	ADGRL3	TRUE	TRUE
chr4	61948109	G	T	ENST00000683033	ENSG00000150471	ADGRL3	TRUE	TRUE
chr4	61948129	T	A	ENST00000683033	ENSG00000150471	ADGRL3	TRUE	TRUE
chr4	61948131	C	A	ENST00000683033	ENSG00000150471	ADGRL3	TRUE	TRUE
chr4	61948131	C	G	ENST00000683033	ENSG00000150471	ADGRL3	TRUE	TRUE
chr4	61948137	G	A	ENST00000683033	ENSG00000150471	ADGRL3	TRUE	TRUE
chr4	61948138	G	A	ENST00000683033	ENSG00000150471	ADGRL3	TRUE	TRUE
chr4	61948144	C	A	ENST00000683033	ENSG00000150471	ADGRL3	TRUE	TRUE
chr4	61948144	C	G	ENST00000683033	ENSG00000150471	ADGRL3	TRUE	TRUE
chr4	61948148	A	T	ENST00000683033	ENSG00000150471	ADGRL3	TRUE	TRUE
chr4	61948168	T	A	ENST00000683033	ENSG00000150471	ADGRL3	TRUE	TRUE
chr4	61948168	T	G	ENST00000683033	ENSG00000150471	ADGRL3	TRUE	TRUE
chr4	61948170	G	A	ENST00000683033	ENSG00000150471	ADGRL3	TRUE	TRUE
chr4	61948171	G	A	ENST00000683033	ENSG00000150471	ADGRL3	TRUE	TRUE
chr4	61948173	C	A	ENST00000683033	ENSG00000150471	ADGRL3	TRUE	TRUE
chr4	61948173	C	G	ENST00000683033	ENSG00000150471	ADGRL3	TRUE	TRUE
chr4	61948178	C	T	ENST00000683033	ENSG00000150471	ADGRL3	TRUE	TRUE
chr4	61948186	T	A	ENST00000683033	ENSG00000150471	ADGRL3	TRUE	TRUE
chr4	61948205	A	T	ENST00000683033	ENSG00000150471	ADGRL3	TRUE	TRUE
chr4	61948222	C	A	ENST00000683033	ENSG00000150471	ADGRL3	TRUE	TRUE
chr4	61948228	T	A	ENST00000683033	ENSG00000150471	ADGRL3	TRUE	TRUE
chr4	61948268	G	T	ENST00000683033	ENSG00000150471	ADGRL3	TRUE	TRUE
chr4	61948274	A	T	ENST00000683033	ENSG00000150471	ADGRL3	TRUE	TRUE
chr4	61948277	G	A	ENST00000683033	ENSG00000150471	ADGRL3	TRUE	FALSE
chr4	61948277	G	C	ENST00000683033	ENSG00000150471	ADGRL3	TRUE	FALSE
chr4	61948277	G	T	ENST00000683033	ENSG00000150471	ADGRL3	TRUE	FALSE
chr4	61948278	T	A	ENST00000683033	ENSG00000150471	ADGRL3	TRUE	FALSE
chr4	61948278	T	C	ENST00000683033	ENSG00000150471	ADGRL3	TRUE	FALSE
chr4	61948278	T	G	ENST00000683033	ENSG00000150471	ADGRL3	TRUE	FALSE
chr4	61979561	A	C	ENST00000683033	ENSG00000150471	ADGRL3	TRUE	FALSE
chr4	61979561	A	G	ENST00000683033	ENSG00000150471	ADGRL3	TRUE	FALSE
chr4	61979561	A	T	ENST00000683033	ENSG00000150471	ADGRL3	TRUE	FALSE
chr4	61979562	G	A	ENST00000683033	ENSG00000150471	ADGRL3	TRUE	FALSE
chr4	61979562	G	C	ENST00000683033	ENSG00000150471	ADGRL3	TRUE	FALSE
chr4	61979562	G	T	ENST00000683033	ENSG00000150471	ADGRL3	TRUE	FALSE
chr4	61979606	G	A	ENST00000683033	ENSG00000150471	ADGRL3	TRUE	TRUE
chr4	61979607	G	A	ENST00000683033	ENSG00000150471	ADGRL3	TRUE	TRUE
chr4	61979611	G	T	ENST00000683033	ENSG00000150471	ADGRL3	TRUE	TRUE
chr4	61979618	T	A	ENST00000683033	ENSG00000150471	ADGRL3	TRUE	TRUE
chr4	61979634	T	A	ENST00000683033	ENSG00000150471	ADGRL3	TRUE	TRUE
chr4	61979646	C	A	ENST00000683033	ENSG00000150471	ADGRL3	TRUE	TRUE
chr4	61979661	C	A	ENST00000683033	ENSG00000150471	ADGRL3	TRUE	TRUE
chr4	61979677	C	T	ENST00000683033	ENSG00000150471	ADGRL3	TRUE	TRUE
chr4	61979701	A	T	ENST00000683033	ENSG00000150471	ADGRL3	TRUE	TRUE
chr4	61979712	C	A	ENST00000683033	ENSG00000150471	ADGRL3	TRUE	TRUE
chr4	61979731	G	T	ENST00000683033	ENSG00000150471	ADGRL3	TRUE	TRUE
chr4	61979758	C	T	ENST00000683033	ENSG00000150471	ADGRL3	TRUE	TRUE
chr4	61979767	C	T	ENST00000683033	ENSG00000150471	ADGRL3	TRUE	TRUE
chr4	61979773	G	A	ENST00000683033	ENSG00000150471	ADGRL3	TRUE	FALSE
chr4	61979773	G	C	ENST00000683033	ENSG00000150471	ADGRL3	TRUE	FALSE
chr4	61979773	G	T	ENST00000683033	ENSG00000150471	ADGRL3	TRUE	FALSE
chr4	61979774	T	A	ENST00000683033	ENSG00000150471	ADGRL3	TRUE	FALSE
chr4	61979774	T	C	ENST00000683033	ENSG00000150471	ADGRL3	TRUE	FALSE
chr4	61979774	T	G	ENST00000683033	ENSG00000150471	ADGRL3	TRUE	FALSE
chr4	61983381	A	C	ENST00000683033	ENSG00000150471	ADGRL3	TRUE	FALSE
chr4	61983381	A	G	ENST00000683033	ENSG00000150471	ADGRL3	TRUE	FALSE
chr4	61983381	A	T	ENST00000683033	ENSG00000150471	ADGRL3	TRUE	FALSE
chr4	61983382	G	A	ENST00000683033	ENSG00000150471	ADGRL3	TRUE	FALSE
chr4	61983382	G	C	ENST00000683033	ENSG00000150471	ADGRL3	TRUE	FALSE
chr4	61983382	G	T	ENST00000683033	ENSG00000150471	ADGRL3	TRUE	FALSE
chr4	61983391	T	A	ENST00000683033	ENSG00000150471	ADGRL3	TRUE	TRUE
chr4	61983411	T	A	ENST00000683033	ENSG00000150471	ADGRL3	TRUE	TRUE
chr4	61983411	T	G	ENST00000683033	ENSG00000150471	ADGRL3	TRUE	TRUE
chr4	61983426	T	A	ENST00000683033	ENSG00000150471	ADGRL3	TRUE	TRUE
chr4	61983441	G	A	ENST00000683033	ENSG00000150471	ADGRL3	TRUE	TRUE
chr4	61983442	G	A	ENST00000683033	ENSG00000150471	ADGRL3	TRUE	TRUE
chr4	61983452	G	T	ENST00000683033	ENSG00000150471	ADGRL3	TRUE	TRUE
chr4	61983461	C	T	ENST00000683033	ENSG00000150471	ADGRL3	TRUE	TRUE
chr4	61983469	T	A	ENST00000683033	ENSG00000150471	ADGRL3	TRUE	TRUE
chr4	61983469	T	G	ENST00000683033	ENSG00000150471	ADGRL3	TRUE	TRUE
chr4	61983482	G	T	ENST00000683033	ENSG00000150471	ADGRL3	TRUE	TRUE
chr4	61983491	G	T	ENST00000683033	ENSG00000150471	ADGRL3	TRUE	TRUE
chr4	61983497	G	T	ENST00000683033	ENSG00000150471	ADGRL3	TRUE	TRUE
chr4	61983504	C	A	ENST00000683033	ENSG00000150471	ADGRL3	TRUE	TRUE
chr4	61983504	C	G	ENST00000683033	ENSG00000150471	ADGRL3	TRUE	TRUE
chr4	61983512	A	T	ENST00000683033	ENSG00000150471	ADGRL3	TRUE	TRUE
chr4	61983517	C	A	ENST00000683033	ENSG00000150471	ADGRL3	TRUE	TRUE
chr4	61983517	C	G	ENST00000683033	ENSG00000150471	ADGRL3	TRUE	TRUE
chr4	61983523	T	A	ENST00000683033	ENSG00000150471	ADGRL3	TRUE	TRUE
chr4	61983523	T	G	ENST00000683033	ENSG00000150471	ADGRL3	TRUE	TRUE
chr4	61983535	T	A	ENST00000683033	ENSG00000150471	ADGRL3	TRUE	TRUE
chr4	61983535	T	G	ENST00000683033	ENSG00000150471	ADGRL3	TRUE	TRUE
chr4	61983564	C	A	ENST00000683033	ENSG00000150471	ADGRL3	TRUE	TRUE
chr4	61983564	C	G	ENST00000683033	ENSG00000150471	ADGRL3	TRUE	TRUE
chr4	61983580	C	A	ENST00000683033	ENSG00000150471	ADGRL3	TRUE	TRUE
chr4	61983580	C	G	ENST00000683033	ENSG00000150471	ADGRL3	TRUE	TRUE
chr4	61983589	T	A	ENST00000683033	ENSG00000150471	ADGRL3	TRUE	TRUE
chr4	61983589	T	G	ENST00000683033	ENSG00000150471	ADGRL3	TRUE	TRUE
chr4	61983590	G	T	ENST00000683033	ENSG00000150471	ADGRL3	TRUE	TRUE
chr4	61983599	A	T	ENST00000683033	ENSG00000150471	ADGRL3	TRUE	TRUE
chr4	61983604	G	A	ENST00000683033	ENSG00000150471	ADGRL3	TRUE	FALSE
chr4	61983604	G	C	ENST00000683033	ENSG00000150471	ADGRL3	TRUE	FALSE
chr4	61983604	G	T	ENST00000683033	ENSG00000150471	ADGRL3	TRUE	FALSE
chr4	61983605	T	A	ENST00000683033	ENSG00000150471	ADGRL3	TRUE	FALSE
chr4	61983605	T	C	ENST00000683033	ENSG00000150471	ADGRL3	TRUE	FALSE
chr4	61983605	T	G	ENST00000683033	ENSG00000150471	ADGRL3	TRUE	FALSE
chr4	61996289	A	C	ENST00000683033	ENSG00000150471	ADGRL3	TRUE	FALSE
chr4	61996289	A	G	ENST00000683033	ENSG00000150471	ADGRL3	TRUE	FALSE
chr4	61996289	A	T	ENST00000683033	ENSG00000150471	ADGRL3	TRUE	FALSE
chr4	61996290	G	A	ENST00000683033	ENSG00000150471	ADGRL3	TRUE	FALSE
chr4	61996290	G	C	ENST00000683033	ENSG00000150471	ADGRL3	TRUE	FALSE
chr4	61996290	G	T	ENST00000683033	ENSG00000150471	ADGRL3	TRUE	FALSE
chr4	61996294	T	A	ENST00000683033	ENSG00000150471	ADGRL3	TRUE	TRUE
chr4	61996296	G	A	ENST00000683033	ENSG00000150471	ADGRL3	TRUE	TRUE
chr4	61996297	G	A	ENST00000683033	ENSG00000150471	ADGRL3	TRUE	TRUE
chr4	61996301	C	T	ENST00000683033	ENSG00000150471	ADGRL3	TRUE	TRUE
chr4	61996315	C	A	ENST00000683033	ENSG00000150471	ADGRL3	TRUE	TRUE
chr4	61996315	C	G	ENST00000683033	ENSG00000150471	ADGRL3	TRUE	TRUE
chr4	61996323	G	A	ENST00000683033	ENSG00000150471	ADGRL3	TRUE	TRUE
chr4	61996324	G	A	ENST00000683033	ENSG00000150471	ADGRL3	TRUE	TRUE
chr4	61996334	G	T	ENST00000683033	ENSG00000150471	ADGRL3	TRUE	TRUE
chr4	61996347	T	A	ENST00000683033	ENSG00000150471	ADGRL3	TRUE	TRUE
chr4	61996358	G	A	ENST00000683033	ENSG00000150471	ADGRL3	TRUE	FALSE
chr4	61996358	G	C	ENST00000683033	ENSG00000150471	ADGRL3	TRUE	FALSE
chr4	61996358	G	T	ENST00000683033	ENSG00000150471	ADGRL3	TRUE	FALSE
chr4	61996359	T	A	ENST00000683033	ENSG00000150471	ADGRL3	TRUE	FALSE
chr4	61996359	T	C	ENST00000683033	ENSG00000150471	ADGRL3	TRUE	FALSE
chr4	61996359	T	G	ENST00000683033	ENSG00000150471	ADGRL3	TRUE	FALSE
chr4	61998172	A	C	ENST00000683033	ENSG00000150471	ADGRL3	TRUE	FALSE
chr4	61998172	A	G	ENST00000683033	ENSG00000150471	ADGRL3	TRUE	FALSE
chr4	61998172	A	T	ENST00000683033	ENSG00000150471	ADGRL3	TRUE	FALSE
chr4	61998173	G	A	ENST00000683033	ENSG00000150471	ADGRL3	TRUE	FALSE
chr4	61998173	G	C	ENST00000683033	ENSG00000150471	ADGRL3	TRUE	FALSE
chr4	61998173	G	T	ENST00000683033	ENSG00000150471	ADGRL3	TRUE	FALSE
chr4	61998202	T	A	ENST00000683033	ENSG00000150471	ADGRL3	TRUE	TRUE
chr4	61998202	T	G	ENST00000683033	ENSG00000150471	ADGRL3	TRUE	TRUE
chr4	61998206	T	A	ENST00000683033	ENSG00000150471	ADGRL3	TRUE	TRUE
chr4	61998206	T	G	ENST00000683033	ENSG00000150471	ADGRL3	TRUE	TRUE
chr4	61998207	A	T	ENST00000683033	ENSG00000150471	ADGRL3	TRUE	TRUE
chr4	61998234	A	T	ENST00000683033	ENSG00000150471	ADGRL3	TRUE	TRUE
chr4	61998240	G	T	ENST00000683033	ENSG00000150471	ADGRL3	TRUE	TRUE
chr4	61998244	C	A	ENST00000683033	ENSG00000150471	ADGRL3	TRUE	TRUE
chr4	61998244	C	G	ENST00000683033	ENSG00000150471	ADGRL3	TRUE	TRUE
chr4	61998251	T	A	ENST00000683033	ENSG00000150471	ADGRL3	TRUE	TRUE
chr4	61998266	G	A	ENST00000683033	ENSG00000150471	ADGRL3	TRUE	FALSE
chr4	61998266	G	C	ENST00000683033	ENSG00000150471	ADGRL3	TRUE	FALSE
chr4	61998266	G	T	ENST00000683033	ENSG00000150471	ADGRL3	TRUE	FALSE
chr4	61998267	T	A	ENST00000683033	ENSG00000150471	ADGRL3	TRUE	FALSE
chr4	61998267	T	C	ENST00000683033	ENSG00000150471	ADGRL3	TRUE	FALSE
chr4	61998267	T	G	ENST00000683033	ENSG00000150471	ADGRL3	TRUE	FALSE
chr4	62028853	A	C	ENST00000683033	ENSG00000150471	ADGRL3	FALSE	FALSE
chr4	62028853	A	G	ENST00000683033	ENSG00000150471	ADGRL3	FALSE	FALSE
chr4	62028853	A	T	ENST00000683033	ENSG00000150471	ADGRL3	FALSE	FALSE
chr4	62028854	G	A	ENST00000683033	ENSG00000150471	ADGRL3	FALSE	FALSE
chr4	62028854	G	C	ENST00000683033	ENSG00000150471	ADGRL3	FALSE	FALSE
chr4	62028854	G	T	ENST00000683033	ENSG00000150471	ADGRL3	FALSE	FALSE
chr4	62028858	T	A	ENST00000683033	ENSG00000150471	ADGRL3	TRUE	TRUE
chr4	62028858	T	G	ENST00000683033	ENSG00000150471	ADGRL3	TRUE	TRUE
chr4	62028859	G	T	ENST00000683033	ENSG00000150471	ADGRL3	TRUE	TRUE
chr4	62028868	A	T	ENST00000683033	ENSG00000150471	ADGRL3	TRUE	TRUE
chr4	62028880	A	T	ENST00000683033	ENSG00000150471	ADGRL3	TRUE	TRUE
chr4	62028882	G	A	ENST00000683033	ENSG00000150471	ADGRL3	FALSE	FALSE
chr4	62028882	G	C	ENST00000683033	ENSG00000150471	ADGRL3	FALSE	FALSE
chr4	62028882	G	T	ENST00000683033	ENSG00000150471	ADGRL3	FALSE	FALSE
chr4	62028883	T	A	ENST00000683033	ENSG00000150471	ADGRL3	FALSE	FALSE
chr4	62028883	T	C	ENST00000683033	ENSG00000150471	ADGRL3	FALSE	FALSE
chr4	62028883	T	G	ENST00000683033	ENSG00000150471	ADGRL3	FALSE	FALSE
chr4	62031440	A	C	ENST00000683033	ENSG00000150471	ADGRL3	TRUE	FALSE
chr4	62031440	A	G	ENST00000683033	ENSG00000150471	ADGRL3	TRUE	FALSE
chr4	62031440	A	T	ENST00000683033	ENSG00000150471	ADGRL3	TRUE	FALSE
chr4	62031441	G	A	ENST00000683033	ENSG00000150471	ADGRL3	TRUE	FALSE
chr4	62031441	G	C	ENST00000683033	ENSG00000150471	ADGRL3	TRUE	FALSE
chr4	62031441	G	T	ENST00000683033	ENSG00000150471	ADGRL3	TRUE	FALSE
chr4	62031444	C	A	ENST00000683033	ENSG00000150471	ADGRL3	TRUE	TRUE
chr4	62031444	C	G	ENST00000683033	ENSG00000150471	ADGRL3	TRUE	TRUE
chr4	62031447	G	A	ENST00000683033	ENSG00000150471	ADGRL3	TRUE	TRUE
chr4	62031448	G	A	ENST00000683033	ENSG00000150471	ADGRL3	TRUE	TRUE
chr4	62031475	C	A	ENST00000683033	ENSG00000150471	ADGRL3	TRUE	TRUE
chr4	62031480	T	A	ENST00000683033	ENSG00000150471	ADGRL3	TRUE	TRUE
chr4	62031480	T	G	ENST00000683033	ENSG00000150471	ADGRL3	TRUE	TRUE
chr4	62031482	G	T	ENST00000683033	ENSG00000150471	ADGRL3	TRUE	TRUE
chr4	62031486	T	A	ENST00000683033	ENSG00000150471	ADGRL3	TRUE	TRUE
chr4	62031492	G	A	ENST00000683033	ENSG00000150471	ADGRL3	TRUE	TRUE
chr4	62031493	G	A	ENST00000683033	ENSG00000150471	ADGRL3	TRUE	TRUE
chr4	62031500	G	T	ENST00000683033	ENSG00000150471	ADGRL3	TRUE	TRUE
chr4	62031511	T	A	ENST00000683033	ENSG00000150471	ADGRL3	TRUE	TRUE
chr4	62031511	T	G	ENST00000683033	ENSG00000150471	ADGRL3	TRUE	TRUE
chr4	62031518	G	T	ENST00000683033	ENSG00000150471	ADGRL3	TRUE	TRUE
chr4	62031541	T	A	ENST00000683033	ENSG00000150471	ADGRL3	TRUE	TRUE
chr4	62031541	T	G	ENST00000683033	ENSG00000150471	ADGRL3	TRUE	TRUE
chr4	62031566	C	T	ENST00000683033	ENSG00000150471	ADGRL3	TRUE	TRUE
chr4	62031569	G	T	ENST00000683033	ENSG00000150471	ADGRL3	TRUE	TRUE
chr4	62031595	T	A	ENST00000683033	ENSG00000150471	ADGRL3	TRUE	TRUE
chr4	62031602	C	T	ENST00000683033	ENSG00000150471	ADGRL3	TRUE	TRUE
chr4	62031605	A	T	ENST00000683033	ENSG00000150471	ADGRL3	TRUE	TRUE
chr4	62031608	A	T	ENST00000683033	ENSG00000150471	ADGRL3	TRUE	TRUE
chr4	62031611	G	A	ENST00000683033	ENSG00000150471	ADGRL3	TRUE	FALSE
chr4	62031611	G	C	ENST00000683033	ENSG00000150471	ADGRL3	TRUE	FALSE
chr4	62031611	G	T	ENST00000683033	ENSG00000150471	ADGRL3	TRUE	FALSE
chr4	62031612	T	A	ENST00000683033	ENSG00000150471	ADGRL3	TRUE	FALSE
chr4	62031612	T	C	ENST00000683033	ENSG00000150471	ADGRL3	FALSE	FALSE
chr4	62031612	T	G	ENST00000683033	ENSG00000150471	ADGRL3	TRUE	FALSE
chr4	62037729	A	C	ENST00000683033	ENSG00000150471	ADGRL3	TRUE	FALSE
chr4	62037729	A	G	ENST00000683033	ENSG00000150471	ADGRL3	TRUE	FALSE
chr4	62037729	A	T	ENST00000683033	ENSG00000150471	ADGRL3	TRUE	FALSE
chr4	62037730	G	A	ENST00000683033	ENSG00000150471	ADGRL3	TRUE	FALSE
chr4	62037730	G	C	ENST00000683033	ENSG00000150471	ADGRL3	TRUE	FALSE
chr4	62037730	G	T	ENST00000683033	ENSG00000150471	ADGRL3	TRUE	FALSE
chr4	62037734	C	T	ENST00000683033	ENSG00000150471	ADGRL3	TRUE	TRUE
chr4	62037737	A	T	ENST00000683033	ENSG00000150471	ADGRL3	TRUE	TRUE
chr4	62037740	G	T	ENST00000683033	ENSG00000150471	ADGRL3	TRUE	TRUE
chr4	62037745	T	A	ENST00000683033	ENSG00000150471	ADGRL3	TRUE	TRUE
chr4	62037745	T	G	ENST00000683033	ENSG00000150471	ADGRL3	TRUE	TRUE
chr4	62037749	A	T	ENST00000683033	ENSG00000150471	ADGRL3	TRUE	TRUE
chr4	62037754	C	A	ENST00000683033	ENSG00000150471	ADGRL3	TRUE	TRUE
chr4	62037758	C	T	ENST00000683033	ENSG00000150471	ADGRL3	TRUE	TRUE
chr4	62037769	C	A	ENST00000683033	ENSG00000150471	ADGRL3	TRUE	TRUE
chr4	62037772	T	A	ENST00000683033	ENSG00000150471	ADGRL3	TRUE	TRUE
chr4	62037779	A	T	ENST00000683033	ENSG00000150471	ADGRL3	TRUE	TRUE
chr4	62037788	G	T	ENST00000683033	ENSG00000150471	ADGRL3	TRUE	TRUE
chr4	62037804	C	A	ENST00000683033	ENSG00000150471	ADGRL3	TRUE	TRUE
chr4	62037804	C	G	ENST00000683033	ENSG00000150471	ADGRL3	TRUE	TRUE
chr4	62037809	A	T	ENST00000683033	ENSG00000150471	ADGRL3	TRUE	TRUE
chr4	62037824	C	T	ENST00000683033	ENSG00000150471	ADGRL3	TRUE	TRUE
chr4	62037833	G	T	ENST00000683033	ENSG00000150471	ADGRL3	TRUE	TRUE
chr4	62037841	C	A	ENST00000683033	ENSG00000150471	ADGRL3	TRUE	TRUE
chr4	62037841	C	G	ENST00000683033	ENSG00000150471	ADGRL3	TRUE	TRUE
chr4	62037852	C	A	ENST00000683033	ENSG00000150471	ADGRL3	TRUE	TRUE
chr4	62037852	C	G	ENST00000683033	ENSG00000150471	ADGRL3	TRUE	TRUE
chr4	62037854	C	T	ENST00000683033	ENSG00000150471	ADGRL3	TRUE	TRUE
chr4	62037857	G	A	ENST00000683033	ENSG00000150471	ADGRL3	TRUE	FALSE
chr4	62037857	G	C	ENST00000683033	ENSG00000150471	ADGRL3	TRUE	FALSE
chr4	62037857	G	T	ENST00000683033	ENSG00000150471	ADGRL3	TRUE	FALSE
chr4	62037858	T	A	ENST00000683033	ENSG00000150471	ADGRL3	TRUE	FALSE
chr4	62037858	T	C	ENST00000683033	ENSG00000150471	ADGRL3	TRUE	FALSE
chr4	62037858	T	G	ENST00000683033	ENSG00000150471	ADGRL3	TRUE	FALSE
chr4	62044451	A	C	ENST00000683033	ENSG00000150471	ADGRL3	TRUE	FALSE
chr4	62044451	A	G	ENST00000683033	ENSG00000150471	ADGRL3	TRUE	FALSE
chr4	62044451	A	T	ENST00000683033	ENSG00000150471	ADGRL3	TRUE	FALSE
chr4	62044452	G	A	ENST00000683033	ENSG00000150471	ADGRL3	TRUE	FALSE
chr4	62044452	G	C	ENST00000683033	ENSG00000150471	ADGRL3	TRUE	FALSE
chr4	62044452	G	T	ENST00000683033	ENSG00000150471	ADGRL3	TRUE	FALSE
chr4	62044456	C	T	ENST00000683033	ENSG00000150471	ADGRL3	TRUE	TRUE
chr4	62044465	A	T	ENST00000683033	ENSG00000150471	ADGRL3	TRUE	TRUE
chr4	62044472	G	A	ENST00000683033	ENSG00000150471	ADGRL3	TRUE	TRUE
chr4	62044473	G	A	ENST00000683033	ENSG00000150471	ADGRL3	TRUE	TRUE
chr4	62044486	C	T	ENST00000683033	ENSG00000150471	ADGRL3	TRUE	TRUE
chr4	62044489	A	T	ENST00000683033	ENSG00000150471	ADGRL3	TRUE	TRUE
chr4	62044492	C	T	ENST00000683033	ENSG00000150471	ADGRL3	TRUE	TRUE
chr4	62044496	C	A	ENST00000683033	ENSG00000150471	ADGRL3	TRUE	TRUE
chr4	62044496	C	G	ENST00000683033	ENSG00000150471	ADGRL3	TRUE	TRUE
chr4	62044498	G	T	ENST00000683033	ENSG00000150471	ADGRL3	TRUE	TRUE
chr4	62044516	G	T	ENST00000683033	ENSG00000150471	ADGRL3	FALSE	FALSE
chr4	62044532	C	A	ENST00000683033	ENSG00000150471	ADGRL3	FALSE	FALSE
chr4	62044532	C	G	ENST00000683033	ENSG00000150471	ADGRL3	FALSE	FALSE
chr4	62044538	C	A	ENST00000683033	ENSG00000150471	ADGRL3	FALSE	FALSE
chr4	62044538	C	G	ENST00000683033	ENSG00000150471	ADGRL3	FALSE	FALSE
chr4	62044546	A	T	ENST00000683033	ENSG00000150471	ADGRL3	FALSE	FALSE
chr4	62044549	G	T	ENST00000683033	ENSG00000150471	ADGRL3	FALSE	FALSE
chr4	62044550	G	A	ENST00000683033	ENSG00000150471	ADGRL3	TRUE	FALSE
chr4	62044550	G	C	ENST00000683033	ENSG00000150471	ADGRL3	TRUE	FALSE
chr4	62044550	G	T	ENST00000683033	ENSG00000150471	ADGRL3	TRUE	FALSE
chr4	62044551	T	A	ENST00000683033	ENSG00000150471	ADGRL3	TRUE	FALSE
chr4	62044551	T	C	ENST00000683033	ENSG00000150471	ADGRL3	FALSE	FALSE
chr4	62044551	T	G	ENST00000683033	ENSG00000150471	ADGRL3	TRUE	FALSE
chr4	62068164	A	C	ENST00000683033	ENSG00000150471	ADGRL3	FALSE	FALSE
chr4	62068164	A	G	ENST00000683033	ENSG00000150471	ADGRL3	FALSE	FALSE
chr4	62068164	A	T	ENST00000683033	ENSG00000150471	ADGRL3	FALSE	FALSE
chr4	62068165	G	A	ENST00000683033	ENSG00000150471	ADGRL3	FALSE	FALSE
chr4	62068165	G	C	ENST00000683033	ENSG00000150471	ADGRL3	FALSE	FALSE
chr4	62068165	G	T	ENST00000683033	ENSG00000150471	ADGRL3	FALSE	FALSE
chr4	62068173	C	A	ENST00000683033	ENSG00000150471	ADGRL3	FALSE	FALSE
chr4	62068173	C	G	ENST00000683033	ENSG00000150471	ADGRL3	FALSE	FALSE
chr4	62068174	A	T	ENST00000683033	ENSG00000150471	ADGRL3	FALSE	FALSE
chr4	62068177	G	T	ENST00000683033	ENSG00000150471	ADGRL3	FALSE	FALSE
chr4	62068183	A	T	ENST00000683033	ENSG00000150471	ADGRL3	FALSE	FALSE
chr4	62068184	G	A	ENST00000683033	ENSG00000150471	ADGRL3	FALSE	FALSE
chr4	62068184	G	C	ENST00000683033	ENSG00000150471	ADGRL3	FALSE	FALSE
chr4	62068184	G	T	ENST00000683033	ENSG00000150471	ADGRL3	FALSE	FALSE
chr4	62068185	T	A	ENST00000683033	ENSG00000150471	ADGRL3	FALSE	FALSE
chr4	62068185	T	C	ENST00000683033	ENSG00000150471	ADGRL3	FALSE	FALSE
chr4	62068185	T	G	ENST00000683033	ENSG00000150471	ADGRL3	FALSE	FALSE
chr4	62070107	A	C	ENST00000683033	ENSG00000150471	ADGRL3	TRUE	FALSE
chr4	62070107	A	G	ENST00000683033	ENSG00000150471	ADGRL3	TRUE	FALSE
chr4	62070107	A	T	ENST00000683033	ENSG00000150471	ADGRL3	TRUE	FALSE
chr4	62070108	G	A	ENST00000683033	ENSG00000150471	ADGRL3	TRUE	FALSE
chr4	62070108	G	C	ENST00000683033	ENSG00000150471	ADGRL3	TRUE	FALSE
chr4	62070108	G	T	ENST00000683033	ENSG00000150471	ADGRL3	TRUE	FALSE
chr4	62070185	C	A	ENST00000683033	ENSG00000150471	ADGRL3	FALSE	FALSE
chr4	62070185	C	G	ENST00000683033	ENSG00000150471	ADGRL3	FALSE	FALSE
chr4	62070201	G	T	ENST00000683033	ENSG00000150471	ADGRL3	FALSE	FALSE
chr4	62070206	C	A	ENST00000683033	ENSG00000150471	ADGRL3	FALSE	FALSE
chr4	62070206	C	G	ENST00000683033	ENSG00000150471	ADGRL3	FALSE	FALSE
chr4	62070218	T	A	ENST00000683033	ENSG00000150471	ADGRL3	FALSE	FALSE
chr4	62070222	C	T	ENST00000683033	ENSG00000150471	ADGRL3	FALSE	FALSE
chr4	62070242	T	A	ENST00000683033	ENSG00000150471	ADGRL3	FALSE	FALSE
chr4	62070242	T	G	ENST00000683033	ENSG00000150471	ADGRL3	FALSE	FALSE
chr4	62070252	G	T	ENST00000683033	ENSG00000150471	ADGRL3	FALSE	FALSE
chr4	62070264	G	T	ENST00000683033	ENSG00000150471	ADGRL3	FALSE	FALSE
chr4	62070267	A	T	ENST00000683033	ENSG00000150471	ADGRL3	FALSE	FALSE
chr4	62070270	A	T	ENST00000683033	ENSG00000150471	ADGRL3	FALSE	FALSE
chr4	62070279	A	T	ENST00000683033	ENSG00000150471	ADGRL3	FALSE	FALSE
chr4	62070282	G	T	ENST00000683033	ENSG00000150471	ADGRL3	FALSE	FALSE
chr4	62070299	T	A	ENST00000683033	ENSG00000150471	ADGRL3	FALSE	FALSE
chr4	62070299	T	G	ENST00000683033	ENSG00000150471	ADGRL3	FALSE	FALSE
chr4	62070311	C	A	ENST00000683033	ENSG00000150471	ADGRL3	FALSE	FALSE
chr4	62070311	C	G	ENST00000683033	ENSG00000150471	ADGRL3	FALSE	FALSE
chr4	62070324	G	T	ENST00000683033	ENSG00000150471	ADGRL3	FALSE	FALSE
chr4	62070336	G	T	ENST00000683033	ENSG00000150471	ADGRL3	FALSE	FALSE
chr4	62070339	C	T	ENST00000683033	ENSG00000150471	ADGRL3	FALSE	FALSE
chr4	62070360	A	T	ENST00000683033	ENSG00000150471	ADGRL3	FALSE	FALSE
chr4	62070384	G	T	ENST00000683033	ENSG00000150471	ADGRL3	FALSE	FALSE
chr4	62070390	G	T	ENST00000683033	ENSG00000150471	ADGRL3	FALSE	FALSE
chr4	62070424	C	A	ENST00000683033	ENSG00000150471	ADGRL3	FALSE	FALSE
chr4	62070435	G	T	ENST00000683033	ENSG00000150471	ADGRL3	FALSE	FALSE
chr4	62070438	G	T	ENST00000683033	ENSG00000150471	ADGRL3	FALSE	FALSE
chr4	62070445	T	A	ENST00000683033	ENSG00000150471	ADGRL3	FALSE	FALSE
chr4	62070453	G	T	ENST00000683033	ENSG00000150471	ADGRL3	FALSE	FALSE
chr4	62070465	G	T	ENST00000683033	ENSG00000150471	ADGRL3	FALSE	FALSE
chr4	62070468	G	T	ENST00000683033	ENSG00000150471	ADGRL3	FALSE	FALSE
chr4	62070484	T	A	ENST00000683033	ENSG00000150471	ADGRL3	FALSE	FALSE
chr4	62070495	A	T	ENST00000683033	ENSG00000150471	ADGRL3	FALSE	FALSE
chr4	62070503	C	A	ENST00000683033	ENSG00000150471	ADGRL3	FALSE	FALSE
chr4	62070503	C	G	ENST00000683033	ENSG00000150471	ADGRL3	FALSE	FALSE
chr4	62070510	G	T	ENST00000683033	ENSG00000150471	ADGRL3	FALSE	FALSE
chr4	62070519	C	T	ENST00000683033	ENSG00000150471	ADGRL3	FALSE	FALSE
chr4	62070533	T	A	ENST00000683033	ENSG00000150471	ADGRL3	FALSE	FALSE
chr4	62070533	T	G	ENST00000683033	ENSG00000150471	ADGRL3	FALSE	FALSE
chr4	62070537	A	T	ENST00000683033	ENSG00000150471	ADGRL3	FALSE	FALSE
chr4	62070552	C	T	ENST00000683033	ENSG00000150471	ADGRL3	FALSE	FALSE
chr4	62070564	G	T	ENST00000683033	ENSG00000150471	ADGRL3	FALSE	FALSE
chr4	62070580	T	A	ENST00000683033	ENSG00000150471	ADGRL3	FALSE	FALSE
chr4	62070591	G	T	ENST00000683033	ENSG00000150471	ADGRL3	FALSE	FALSE
chr4	62070600	G	T	ENST00000683033	ENSG00000150471	ADGRL3	FALSE	FALSE
chr4	62070609	C	T	ENST00000683033	ENSG00000150471	ADGRL3	FALSE	FALSE
chr4	62070613	C	A	ENST00000683033	ENSG00000150471	ADGRL3	FALSE	FALSE
chr4	62070613	C	G	ENST00000683033	ENSG00000150471	ADGRL3	FALSE	FALSE
chr4	62070621	A	T	ENST00000683033	ENSG00000150471	ADGRL3	FALSE	FALSE
chr4	62070635	T	A	ENST00000683033	ENSG00000150471	ADGRL3	FALSE	FALSE
chr4	62070635	T	G	ENST00000683033	ENSG00000150471	ADGRL3	FALSE	FALSE
chr4	62070672	G	T	ENST00000683033	ENSG00000150471	ADGRL3	FALSE	FALSE
chr4	62070693	C	T	ENST00000683033	ENSG00000150471	ADGRL3	FALSE	FALSE
chr4	62070699	G	T	ENST00000683033	ENSG00000150471	ADGRL3	FALSE	FALSE
chr4	62070714	A	T	ENST00000683033	ENSG00000150471	ADGRL3	FALSE	FALSE
chr4	62070719	T	A	ENST00000683033	ENSG00000150471	ADGRL3	FALSE	FALSE
chr4	62070729	G	T	ENST00000683033	ENSG00000150471	ADGRL3	FALSE	FALSE
chr4	62070740	C	A	ENST00000683033	ENSG00000150471	ADGRL3	FALSE	FALSE
chr4	62070740	C	G	ENST00000683033	ENSG00000150471	ADGRL3	FALSE	FALSE
chr4	62070743	C	A	ENST00000683033	ENSG00000150471	ADGRL3	FALSE	FALSE
chr4	62070743	C	G	ENST00000683033	ENSG00000150471	ADGRL3	FALSE	FALSE
chr4	62070744	A	T	ENST00000683033	ENSG00000150471	ADGRL3	FALSE	FALSE
chr4	62070768	A	T	ENST00000683033	ENSG00000150471	ADGRL3	FALSE	FALSE
chr4	62070783	C	T	ENST00000683033	ENSG00000150471	ADGRL3	FALSE	FALSE
chr4	62070797	C	A	ENST00000683033	ENSG00000150471	ADGRL3	FALSE	FALSE
chr4	62070797	C	G	ENST00000683033	ENSG00000150471	ADGRL3	FALSE	FALSE
chr4	62070800	C	A	ENST00000683033	ENSG00000150471	ADGRL3	FALSE	FALSE
chr4	62070800	C	G	ENST00000683033	ENSG00000150471	ADGRL3	FALSE	FALSE
chr4	62070801	C	T	ENST00000683033	ENSG00000150471	ADGRL3	FALSE	FALSE
chr4	62070825	G	T	ENST00000683033	ENSG00000150471	ADGRL3	FALSE	FALSE
chr4	62070846	A	T	ENST00000683033	ENSG00000150471	ADGRL3	FALSE	FALSE
chr4	62070864	G	T	ENST00000683033	ENSG00000150471	ADGRL3	FALSE	FALSE
chr4	62070867	G	T	ENST00000683033	ENSG00000150471	ADGRL3	FALSE	FALSE
chr4	62070874	C	A	ENST00000683033	ENSG00000150471	ADGRL3	FALSE	FALSE
chr4	62070874	C	G	ENST00000683033	ENSG00000150471	ADGRL3	FALSE	FALSE
chr4	62070876	A	T	ENST00000683033	ENSG00000150471	ADGRL3	FALSE	FALSE
chr4	62070879	G	T	ENST00000683033	ENSG00000150471	ADGRL3	FALSE	FALSE
chr4	62070892	T	A	ENST00000683033	ENSG00000150471	ADGRL3	FALSE	FALSE
chr4	64280076	A	T	ENST00000381210	ENSG00000205678	TECRL	FALSE	FALSE
chr4	64280097	G	C	ENST00000381210	ENSG00000205678	TECRL	FALSE	FALSE
chr4	64280097	G	T	ENST00000381210	ENSG00000205678	TECRL	FALSE	FALSE
chr4	64280101	T	A	ENST00000381210	ENSG00000205678	TECRL	FALSE	FALSE
chr4	64280104	T	A	ENST00000381210	ENSG00000205678	TECRL	FALSE	FALSE
chr4	64280111	A	C	ENST00000381210	ENSG00000205678	TECRL
chr4	64280111	A	T	ENST00000381210	ENSG00000205678	TECRL	FALSE	FALSE
chr4	64280115	G	C	ENST00000381210	ENSG00000205678	TECRL	FALSE	FALSE
chr4	64280115	G	T	ENST00000381210	ENSG00000205678	TECRL	FALSE	FALSE
chr4	64280125	T	A	ENST00000381210	ENSG00000205678	TECRL	FALSE	FALSE
chr4	64280128	T	A	ENST00000381210	ENSG00000205678	TECRL	FALSE	FALSE
chr4	64280132	A	C	ENST00000381210	ENSG00000205678	TECRL	FALSE	FALSE
chr4	64280132	A	T	ENST00000381210	ENSG00000205678	TECRL	FALSE	FALSE
chr4	64280140	T	A	ENST00000381210	ENSG00000205678	TECRL	FALSE	FALSE
chr4	64280146	T	A	ENST00000381210	ENSG00000205678	TECRL	FALSE	FALSE
chr4	64280149	T	A	ENST00000381210	ENSG00000205678	TECRL	FALSE	FALSE
chr4	64280152	G	A	ENST00000381210	ENSG00000205678	TECRL	FALSE	FALSE
chr4	64280156	C	T	ENST00000381210	ENSG00000205678	TECRL	FALSE	FALSE
chr4	64280157	C	T	ENST00000381210	ENSG00000205678	TECRL	FALSE	FALSE
chr4	64280160	A	T	ENST00000381210	ENSG00000205678	TECRL	FALSE	FALSE
chr4	64280170	G	A	ENST00000381210	ENSG00000205678	TECRL	FALSE	FALSE
chr4	64280197	C	A	ENST00000381210	ENSG00000205678	TECRL	FALSE	FALSE
chr4	64280200	C	A	ENST00000381210	ENSG00000205678	TECRL	FALSE	FALSE
chr4	64280200	C	G	ENST00000381210	ENSG00000205678	TECRL	FALSE	FALSE
chr4	64280200	C	T	ENST00000381210	ENSG00000205678	TECRL	FALSE	FALSE
chr4	64280201	T	A	ENST00000381210	ENSG00000205678	TECRL	FALSE	FALSE
chr4	64280201	T	C	ENST00000381210	ENSG00000205678	TECRL	FALSE	FALSE
chr4	64280201	T	G	ENST00000381210	ENSG00000205678	TECRL	FALSE	FALSE
chr4	64281039	A	C	ENST00000381210	ENSG00000205678	TECRL	FALSE	FALSE
chr4	64281039	A	G	ENST00000381210	ENSG00000205678	TECRL	FALSE	FALSE
chr4	64281039	A	T	ENST00000381210	ENSG00000205678	TECRL	FALSE	FALSE
chr4	64281040	C	A	ENST00000381210	ENSG00000205678	TECRL	FALSE	FALSE
chr4	64281040	C	G	ENST00000381210	ENSG00000205678	TECRL	FALSE	FALSE
chr4	64281040	C	T	ENST00000381210	ENSG00000205678	TECRL	FALSE	FALSE
chr4	64281053	G	A	ENST00000381210	ENSG00000205678	TECRL	FALSE	FALSE
chr4	64281075	C	T	ENST00000381210	ENSG00000205678	TECRL	FALSE	FALSE
chr4	64281076	C	T	ENST00000381210	ENSG00000205678	TECRL	FALSE	FALSE
chr4	64281079	G	C	ENST00000381210	ENSG00000205678	TECRL	FALSE	FALSE
chr4	64281079	G	T	ENST00000381210	ENSG00000205678	TECRL	FALSE	FALSE
chr4	64281083	C	A	ENST00000381210	ENSG00000205678	TECRL	FALSE	FALSE
chr4	64281087	C	A	ENST00000381210	ENSG00000205678	TECRL	FALSE	FALSE
chr4	64281087	C	G	ENST00000381210	ENSG00000205678	TECRL	FALSE	FALSE
chr4	64281087	C	T	ENST00000381210	ENSG00000205678	TECRL	FALSE	FALSE
chr4	64281088	T	A	ENST00000381210	ENSG00000205678	TECRL	FALSE	FALSE
chr4	64281088	T	C	ENST00000381210	ENSG00000205678	TECRL	FALSE	FALSE
chr4	64281088	T	G	ENST00000381210	ENSG00000205678	TECRL	FALSE	FALSE
chr4	64281472	A	C	ENST00000381210	ENSG00000205678	TECRL	FALSE	FALSE
chr4	64281472	A	G	ENST00000381210	ENSG00000205678	TECRL	FALSE	FALSE
chr4	64281472	A	T	ENST00000381210	ENSG00000205678	TECRL	FALSE	FALSE
chr4	64281473	C	A	ENST00000381210	ENSG00000205678	TECRL	FALSE	FALSE
chr4	64281473	C	G	ENST00000381210	ENSG00000205678	TECRL	FALSE	FALSE
chr4	64281473	C	T	ENST00000381210	ENSG00000205678	TECRL	FALSE	FALSE
chr4	64281476	C	A	ENST00000381210	ENSG00000205678	TECRL	FALSE	FALSE
chr4	64281477	A	C	ENST00000381210	ENSG00000205678	TECRL	FALSE	FALSE
chr4	64281477	A	T	ENST00000381210	ENSG00000205678	TECRL	FALSE	FALSE
chr4	64281483	G	C	ENST00000381210	ENSG00000205678	TECRL	TRUE	TRUE
chr4	64281483	G	T	ENST00000381210	ENSG00000205678	TECRL	TRUE	TRUE
chr4	64281492	A	T	ENST00000381210	ENSG00000205678	TECRL	TRUE	TRUE
chr4	64281496	G	C	ENST00000381210	ENSG00000205678	TECRL	TRUE	TRUE
chr4	64281496	G	T	ENST00000381210	ENSG00000205678	TECRL	TRUE	TRUE
chr4	64281513	C	T	ENST00000381210	ENSG00000205678	TECRL	TRUE	TRUE
chr4	64281514	C	T	ENST00000381210	ENSG00000205678	TECRL	TRUE	TRUE
chr4	64281528	A	C	ENST00000381210	ENSG00000205678	TECRL	TRUE	TRUE
chr4	64281528	A	T	ENST00000381210	ENSG00000205678	TECRL	TRUE	TRUE
chr4	64281546	A	T	ENST00000381210	ENSG00000205678	TECRL	TRUE	TRUE
chr4	64281560	C	A	ENST00000381210	ENSG00000205678	TECRL	FALSE	FALSE
chr4	64281560	C	G	ENST00000381210	ENSG00000205678	TECRL	FALSE	FALSE
chr4	64281560	C	T	ENST00000381210	ENSG00000205678	TECRL	FALSE	FALSE
chr4	64281561	T	A	ENST00000381210	ENSG00000205678	TECRL	FALSE	FALSE
chr4	64281561	T	C	ENST00000381210	ENSG00000205678	TECRL	TRUE	FALSE
chr4	64281561	T	G	ENST00000381210	ENSG00000205678	TECRL	FALSE	FALSE
chr4	64289708	A	C	ENST00000381210	ENSG00000205678	TECRL	TRUE	FALSE
chr4	64289708	A	G	ENST00000381210	ENSG00000205678	TECRL	TRUE	FALSE
chr4	64289708	A	T	ENST00000381210	ENSG00000205678	TECRL	TRUE	FALSE
chr4	64289709	C	A	ENST00000381210	ENSG00000205678	TECRL	TRUE	FALSE
chr4	64289709	C	G	ENST00000381210	ENSG00000205678	TECRL	TRUE	FALSE
chr4	64289709	C	T	ENST00000381210	ENSG00000205678	TECRL	TRUE	FALSE
chr4	64289710	C	A	ENST00000381210	ENSG00000205678	TECRL	TRUE	TRUE
chr4	64289730	A	T	ENST00000381210	ENSG00000205678	TECRL	TRUE	TRUE
chr4	64289761	C	A	ENST00000381210	ENSG00000205678	TECRL	TRUE	TRUE
chr4	64289762	A	T	ENST00000381210	ENSG00000205678	TECRL	TRUE	TRUE
chr4	64289768	C	A	ENST00000381210	ENSG00000205678	TECRL	TRUE	FALSE
chr4	64289768	C	G	ENST00000381210	ENSG00000205678	TECRL	TRUE	FALSE
chr4	64289768	C	T	ENST00000381210	ENSG00000205678	TECRL	TRUE	FALSE
chr4	64289769	T	A	ENST00000381210	ENSG00000205678	TECRL	TRUE	FALSE
chr4	64289769	T	C	ENST00000381210	ENSG00000205678	TECRL	TRUE	FALSE
chr4	64289769	T	G	ENST00000381210	ENSG00000205678	TECRL	TRUE	FALSE
chr4	64299972	A	C	ENST00000381210	ENSG00000205678	TECRL	TRUE	FALSE
chr4	64299972	A	G	ENST00000381210	ENSG00000205678	TECRL	TRUE	FALSE
chr4	64299972	A	T	ENST00000381210	ENSG00000205678	TECRL	TRUE	FALSE
chr4	64299973	C	A	ENST00000381210	ENSG00000205678	TECRL	TRUE	FALSE
chr4	64299973	C	G	ENST00000381210	ENSG00000205678	TECRL	TRUE	FALSE
chr4	64299973	C	T	ENST00000381210	ENSG00000205678	TECRL	TRUE	FALSE
chr4	64300003	G	A	ENST00000381210	ENSG00000205678	TECRL	TRUE	TRUE
chr4	64300012	C	A	ENST00000381210	ENSG00000205678	TECRL	TRUE	TRUE
chr4	64300017	G	C	ENST00000381210	ENSG00000205678	TECRL	TRUE	TRUE
chr4	64300017	G	T	ENST00000381210	ENSG00000205678	TECRL	TRUE	TRUE
chr4	64300018	C	A	ENST00000381210	ENSG00000205678	TECRL	TRUE	FALSE
chr4	64300018	C	G	ENST00000381210	ENSG00000205678	TECRL	TRUE	FALSE
chr4	64300018	C	T	ENST00000381210	ENSG00000205678	TECRL	TRUE	FALSE
chr4	64300019	T	A	ENST00000381210	ENSG00000205678	TECRL	TRUE	FALSE
chr4	64300019	T	C	ENST00000381210	ENSG00000205678	TECRL	TRUE	FALSE
chr4	64300019	T	G	ENST00000381210	ENSG00000205678	TECRL	TRUE	FALSE
chr4	64305164	A	C	ENST00000381210	ENSG00000205678	TECRL	TRUE	FALSE
chr4	64305164	A	G	ENST00000381210	ENSG00000205678	TECRL	TRUE	FALSE
chr4	64305164	A	T	ENST00000381210	ENSG00000205678	TECRL	TRUE	FALSE
chr4	64305165	C	A	ENST00000381210	ENSG00000205678	TECRL	TRUE	FALSE
chr4	64305165	C	G	ENST00000381210	ENSG00000205678	TECRL	TRUE	FALSE
chr4	64305165	C	T	ENST00000381210	ENSG00000205678	TECRL	TRUE	FALSE
chr4	64305176	A	C	ENST00000381210	ENSG00000205678	TECRL	TRUE	TRUE
chr4	64305176	A	T	ENST00000381210	ENSG00000205678	TECRL	TRUE	TRUE
chr4	64305194	G	C	ENST00000381210	ENSG00000205678	TECRL	TRUE	TRUE
chr4	64305194	G	T	ENST00000381210	ENSG00000205678	TECRL	TRUE	TRUE
chr4	64305197	G	C	ENST00000381210	ENSG00000205678	TECRL	TRUE	TRUE
chr4	64305197	G	T	ENST00000381210	ENSG00000205678	TECRL	TRUE	TRUE
chr4	64305206	C	T	ENST00000381210	ENSG00000205678	TECRL	TRUE	TRUE
chr4	64305207	C	T	ENST00000381210	ENSG00000205678	TECRL	TRUE	TRUE
chr4	64305220	C	A	ENST00000381210	ENSG00000205678	TECRL	TRUE	TRUE
chr4	64305221	C	T	ENST00000381210	ENSG00000205678	TECRL	TRUE	TRUE
chr4	64305222	C	T	ENST00000381210	ENSG00000205678	TECRL	TRUE	TRUE
chr4	64305224	G	C	ENST00000381210	ENSG00000205678	TECRL	TRUE	TRUE
chr4	64305224	G	T	ENST00000381210	ENSG00000205678	TECRL	TRUE	TRUE
chr4	64305233	A	T	ENST00000381210	ENSG00000205678	TECRL	TRUE	TRUE
chr4	64305239	C	A	ENST00000381210	ENSG00000205678	TECRL	TRUE	FALSE
chr4	64305239	C	G	ENST00000381210	ENSG00000205678	TECRL	TRUE	FALSE
chr4	64305239	C	T	ENST00000381210	ENSG00000205678	TECRL	TRUE	FALSE
chr4	64305240	T	A	ENST00000381210	ENSG00000205678	TECRL	TRUE	FALSE
chr4	64305240	T	C	ENST00000381210	ENSG00000205678	TECRL	TRUE	FALSE
chr4	64305240	T	G	ENST00000381210	ENSG00000205678	TECRL	TRUE	FALSE
chr4	64309824	A	C	ENST00000381210	ENSG00000205678	TECRL	TRUE	FALSE
chr4	64309824	A	G	ENST00000381210	ENSG00000205678	TECRL	TRUE	FALSE
chr4	64309824	A	T	ENST00000381210	ENSG00000205678	TECRL	TRUE	FALSE
chr4	64309825	C	A	ENST00000381210	ENSG00000205678	TECRL	TRUE	FALSE
chr4	64309825	C	G	ENST00000381210	ENSG00000205678	TECRL	TRUE	FALSE
chr4	64309825	C	T	ENST00000381210	ENSG00000205678	TECRL	TRUE	FALSE
chr4	64309833	A	T	ENST00000381210	ENSG00000205678	TECRL	TRUE	TRUE
chr4	64309840	T	A	ENST00000381210	ENSG00000205678	TECRL	TRUE	TRUE
chr4	64309842	A	T	ENST00000381210	ENSG00000205678	TECRL	TRUE	TRUE
chr4	64309855	C	A	ENST00000381210	ENSG00000205678	TECRL	TRUE	TRUE
chr4	64309867	T	A	ENST00000381210	ENSG00000205678	TECRL	TRUE	TRUE
chr4	64309878	A	C	ENST00000381210	ENSG00000205678	TECRL	TRUE	TRUE
chr4	64309878	A	T	ENST00000381210	ENSG00000205678	TECRL	TRUE	TRUE
chr4	64309885	C	A	ENST00000381210	ENSG00000205678	TECRL	TRUE	TRUE
chr4	64309887	A	T	ENST00000381210	ENSG00000205678	TECRL	TRUE	TRUE
chr4	64309892	G	C	ENST00000381210	ENSG00000205678	TECRL	TRUE	TRUE
chr4	64309892	G	T	ENST00000381210	ENSG00000205678	TECRL	TRUE	TRUE
chr4	64309897	G	A	ENST00000381210	ENSG00000205678	TECRL	TRUE	TRUE
chr4	64309901	G	C	ENST00000381210	ENSG00000205678	TECRL	TRUE	TRUE
chr4	64309901	G	T	ENST00000381210	ENSG00000205678	TECRL	TRUE	TRUE
chr4	64309910	A	T	ENST00000381210	ENSG00000205678	TECRL	TRUE	TRUE
chr4	64309916	A	T	ENST00000381210	ENSG00000205678	TECRL	TRUE	TRUE
chr4	64309922	G	T	ENST00000381210	ENSG00000205678	TECRL	TRUE	TRUE
chr4	64309929	A	T	ENST00000381210	ENSG00000205678	TECRL	TRUE	TRUE
chr4	64309932	C	A	ENST00000381210	ENSG00000205678	TECRL	TRUE	FALSE
chr4	64309932	C	G	ENST00000381210	ENSG00000205678	TECRL	TRUE	FALSE
chr4	64309932	C	T	ENST00000381210	ENSG00000205678	TECRL	TRUE	FALSE
chr4	64309933	T	A	ENST00000381210	ENSG00000205678	TECRL	TRUE	FALSE
chr4	64309933	T	C	ENST00000381210	ENSG00000205678	TECRL	TRUE	FALSE
chr4	64309933	T	G	ENST00000381210	ENSG00000205678	TECRL	TRUE	FALSE
chr4	64314646	A	C	ENST00000381210	ENSG00000205678	TECRL	TRUE	FALSE
chr4	64314646	A	G	ENST00000381210	ENSG00000205678	TECRL	TRUE	FALSE
chr4	64314646	A	T	ENST00000381210	ENSG00000205678	TECRL	TRUE	FALSE
chr4	64314647	C	A	ENST00000381210	ENSG00000205678	TECRL	TRUE	FALSE
chr4	64314647	C	G	ENST00000381210	ENSG00000205678	TECRL	TRUE	FALSE
chr4	64314647	C	T	ENST00000381210	ENSG00000205678	TECRL	TRUE	FALSE
chr4	64314666	A	C	ENST00000381210	ENSG00000205678	TECRL
chr4	64314666	A	T	ENST00000381210	ENSG00000205678	TECRL
chr4	64314670	T	A	ENST00000381210	ENSG00000205678	TECRL
chr4	64314673	T	A	ENST00000381210	ENSG00000205678	TECRL
chr4	64314682	C	A	ENST00000381210	ENSG00000205678	TECRL
chr4	64314685	T	A	ENST00000381210	ENSG00000205678	TECRL
chr4	64314688	C	A	ENST00000381210	ENSG00000205678	TECRL
chr4	64314692	A	C	ENST00000381210	ENSG00000205678	TECRL
chr4	64314692	A	T	ENST00000381210	ENSG00000205678	TECRL
chr4	64314698	A	T	ENST00000381210	ENSG00000205678	TECRL
chr4	64314711	A	T	ENST00000381210	ENSG00000205678	TECRL	TRUE	TRUE
chr4	64314713	A	C	ENST00000381210	ENSG00000205678	TECRL	TRUE	TRUE
chr4	64314713	A	T	ENST00000381210	ENSG00000205678	TECRL	TRUE	TRUE
chr4	64314725	G	C	ENST00000381210	ENSG00000205678	TECRL	TRUE	TRUE
chr4	64314725	G	T	ENST00000381210	ENSG00000205678	TECRL	TRUE	TRUE
chr4	64314742	C	A	ENST00000381210	ENSG00000205678	TECRL	TRUE	TRUE
chr4	64314746	G	C	ENST00000381210	ENSG00000205678	TECRL	TRUE	TRUE
chr4	64314746	G	T	ENST00000381210	ENSG00000205678	TECRL	TRUE	TRUE
chr4	64314751	C	A	ENST00000381210	ENSG00000205678	TECRL	TRUE	TRUE
chr4	64314756	A	T	ENST00000381210	ENSG00000205678	TECRL	TRUE	TRUE
chr4	64314764	C	A	ENST00000381210	ENSG00000205678	TECRL	TRUE	FALSE
chr4	64314764	C	G	ENST00000381210	ENSG00000205678	TECRL	TRUE	FALSE
chr4	64314764	C	T	ENST00000381210	ENSG00000205678	TECRL	TRUE	FALSE
chr4	64314765	T	A	ENST00000381210	ENSG00000205678	TECRL	TRUE	FALSE
chr4	64314765	T	C	ENST00000381210	ENSG00000205678	TECRL	TRUE	FALSE
chr4	64314765	T	G	ENST00000381210	ENSG00000205678	TECRL	TRUE	FALSE
chr4	64322687	A	C	ENST00000381210	ENSG00000205678	TECRL	TRUE	FALSE
chr4	64322687	A	G	ENST00000381210	ENSG00000205678	TECRL	TRUE	FALSE
chr4	64322687	A	T	ENST00000381210	ENSG00000205678	TECRL	TRUE	FALSE
chr4	64322688	C	A	ENST00000381210	ENSG00000205678	TECRL	TRUE	FALSE
chr4	64322688	C	G	ENST00000381210	ENSG00000205678	TECRL	TRUE	FALSE
chr4	64322688	C	T	ENST00000381210	ENSG00000205678	TECRL	TRUE	FALSE
chr4	64322695	C	T	ENST00000381210	ENSG00000205678	TECRL	TRUE	TRUE
chr4	64322696	C	T	ENST00000381210	ENSG00000205678	TECRL	TRUE	TRUE
chr4	64322706	G	A	ENST00000381210	ENSG00000205678	TECRL	TRUE	TRUE
chr4	64322709	G	A	ENST00000381210	ENSG00000205678	TECRL	TRUE	TRUE
chr4	64322725	A	C	ENST00000381210	ENSG00000205678	TECRL	TRUE	TRUE
chr4	64322725	A	T	ENST00000381210	ENSG00000205678	TECRL	TRUE	TRUE
chr4	64322760	G	A	ENST00000381210	ENSG00000205678	TECRL	TRUE	TRUE
chr4	64322770	G	C	ENST00000381210	ENSG00000205678	TECRL	TRUE	TRUE
chr4	64322770	G	T	ENST00000381210	ENSG00000205678	TECRL	TRUE	TRUE
chr4	64322778	T	A	ENST00000381210	ENSG00000205678	TECRL	TRUE	TRUE
chr4	64322780	A	T	ENST00000381210	ENSG00000205678	TECRL	TRUE	TRUE
chr4	64322793	C	A	ENST00000381210	ENSG00000205678	TECRL	TRUE	FALSE
chr4	64322793	C	G	ENST00000381210	ENSG00000205678	TECRL	TRUE	FALSE
chr4	64322793	C	T	ENST00000381210	ENSG00000205678	TECRL	TRUE	FALSE
chr4	64322794	T	A	ENST00000381210	ENSG00000205678	TECRL	TRUE	FALSE
chr4	64322794	T	C	ENST00000381210	ENSG00000205678	TECRL	TRUE	FALSE
chr4	64322794	T	G	ENST00000381210	ENSG00000205678	TECRL	TRUE	FALSE
chr4	64328510	A	C	ENST00000381210	ENSG00000205678	TECRL	TRUE	FALSE
chr4	64328510	A	G	ENST00000381210	ENSG00000205678	TECRL	TRUE	FALSE
chr4	64328510	A	T	ENST00000381210	ENSG00000205678	TECRL	TRUE	FALSE
chr4	64328511	C	A	ENST00000381210	ENSG00000205678	TECRL	TRUE	FALSE
chr4	64328511	C	G	ENST00000381210	ENSG00000205678	TECRL	TRUE	FALSE
chr4	64328511	C	T	ENST00000381210	ENSG00000205678	TECRL	TRUE	FALSE
chr4	64328513	A	T	ENST00000381210	ENSG00000205678	TECRL	TRUE	TRUE
chr4	64328518	C	A	ENST00000381210	ENSG00000205678	TECRL	TRUE	TRUE
chr4	64328524	G	A	ENST00000381210	ENSG00000205678	TECRL	TRUE	TRUE
chr4	64328536	G	A	ENST00000381210	ENSG00000205678	TECRL	TRUE	TRUE
chr4	64328543	G	C	ENST00000381210	ENSG00000205678	TECRL	TRUE	TRUE
chr4	64328543	G	T	ENST00000381210	ENSG00000205678	TECRL	TRUE	TRUE
chr4	64328546	C	T	ENST00000381210	ENSG00000205678	TECRL	TRUE	TRUE
chr4	64328547	C	T	ENST00000381210	ENSG00000205678	TECRL	TRUE	TRUE
chr4	64328551	T	A	ENST00000381210	ENSG00000205678	TECRL	TRUE	TRUE
chr4	64328555	A	T	ENST00000381210	ENSG00000205678	TECRL	TRUE	TRUE
chr4	64328557	C	A	ENST00000381210	ENSG00000205678	TECRL	TRUE	FALSE
chr4	64328557	C	G	ENST00000381210	ENSG00000205678	TECRL	TRUE	FALSE
chr4	64328557	C	T	ENST00000381210	ENSG00000205678	TECRL	TRUE	FALSE
chr4	64328558	T	A	ENST00000381210	ENSG00000205678	TECRL	TRUE	FALSE
chr4	64328558	T	C	ENST00000381210	ENSG00000205678	TECRL	TRUE	FALSE
chr4	64328558	T	G	ENST00000381210	ENSG00000205678	TECRL	TRUE	FALSE
chr4	64375170	A	C	ENST00000381210	ENSG00000205678	TECRL	TRUE	FALSE
chr4	64375170	A	G	ENST00000381210	ENSG00000205678	TECRL	TRUE	FALSE
chr4	64375170	A	T	ENST00000381210	ENSG00000205678	TECRL	TRUE	FALSE
chr4	64375171	C	A	ENST00000381210	ENSG00000205678	TECRL	TRUE	FALSE
chr4	64375171	C	G	ENST00000381210	ENSG00000205678	TECRL	TRUE	FALSE
chr4	64375171	C	T	ENST00000381210	ENSG00000205678	TECRL	TRUE	FALSE
chr4	64375178	T	A	ENST00000381210	ENSG00000205678	TECRL
chr4	64375187	T	A	ENST00000381210	ENSG00000205678	TECRL
chr4	64375190	G	A	ENST00000381210	ENSG00000205678	TECRL
chr4	64375193	T	A	ENST00000381210	ENSG00000205678	TECRL
chr4	64375213	G	C	ENST00000381210	ENSG00000205678	TECRL
chr4	64375213	G	T	ENST00000381210	ENSG00000205678	TECRL
chr4	64375217	G	A	ENST00000381210	ENSG00000205678	TECRL
chr4	64375224	C	A	ENST00000381210	ENSG00000205678	TECRL	TRUE	FALSE
chr4	64375224	C	G	ENST00000381210	ENSG00000205678	TECRL	TRUE	FALSE
chr4	64375224	C	T	ENST00000381210	ENSG00000205678	TECRL	TRUE	FALSE
chr4	64375225	T	A	ENST00000381210	ENSG00000205678	TECRL	TRUE	FALSE
chr4	64375225	T	C	ENST00000381210	ENSG00000205678	TECRL	TRUE	FALSE
chr4	64375225	T	G	ENST00000381210	ENSG00000205678	TECRL	TRUE	FALSE
chr4	64409116	A	C	ENST00000381210	ENSG00000205678	TECRL	TRUE	FALSE
chr4	64409116	A	G	ENST00000381210	ENSG00000205678	TECRL	FALSE	FALSE
chr4	64409116	A	T	ENST00000381210	ENSG00000205678	TECRL	TRUE	FALSE
chr4	64409117	C	A	ENST00000381210	ENSG00000205678	TECRL	TRUE	FALSE
chr4	64409117	C	G	ENST00000381210	ENSG00000205678	TECRL	TRUE	FALSE
chr4	64409117	C	T	ENST00000381210	ENSG00000205678	TECRL	TRUE	FALSE
chr4	64409120	T	A	ENST00000381210	ENSG00000205678	TECRL	TRUE	TRUE
chr4	64409130	A	T	ENST00000381210	ENSG00000205678	TECRL	TRUE	TRUE
chr4	64409138	G	A	ENST00000381210	ENSG00000205678	TECRL	TRUE	TRUE
chr4	64409141	T	A	ENST00000381210	ENSG00000205678	TECRL	TRUE	TRUE
chr4	64409150	G	A	ENST00000381210	ENSG00000205678	TECRL	TRUE	TRUE
chr4	64409165	C	A	ENST00000381210	ENSG00000205678	TECRL	TRUE	TRUE
chr4	64409171	C	A	ENST00000381210	ENSG00000205678	TECRL	TRUE	TRUE
chr4	64409186	T	A	ENST00000381210	ENSG00000205678	TECRL	TRUE	TRUE
chr4	64409188	G	C	ENST00000381210	ENSG00000205678	TECRL	TRUE	TRUE
chr4	64409188	G	T	ENST00000381210	ENSG00000205678	TECRL	TRUE	TRUE
chr4	64409195	T	A	ENST00000381210	ENSG00000205678	TECRL	TRUE	TRUE
chr4	64409213	T	A	ENST00000381210	ENSG00000205678	TECRL	TRUE	TRUE
chr4	64409227	G	C	ENST00000381210	ENSG00000205678	TECRL	TRUE	TRUE
chr4	64409227	G	T	ENST00000381210	ENSG00000205678	TECRL	TRUE	TRUE
chr4	64409240	T	A	ENST00000381210	ENSG00000205678	TECRL	TRUE	TRUE
chr4	64409242	G	C	ENST00000381210	ENSG00000205678	TECRL	TRUE	TRUE
chr4	64409242	G	T	ENST00000381210	ENSG00000205678	TECRL	TRUE	TRUE
chr4	64409245	A	T	ENST00000381210	ENSG00000205678	TECRL	TRUE	TRUE
chr4	64409261	T	A	ENST00000381210	ENSG00000205678	TECRL	TRUE	TRUE
chr4	64409273	T	A	ENST00000381210	ENSG00000205678	TECRL	TRUE	TRUE
chr4	64409294	T	A	ENST00000381210	ENSG00000205678	TECRL	TRUE	FALSE
chr4	64409297	G	A	ENST00000381210	ENSG00000205678	TECRL	TRUE	FALSE
chr4	64409305	A	C	ENST00000381210	ENSG00000205678	TECRL	FALSE	FALSE
chr4	64409305	A	T	ENST00000381210	ENSG00000205678	TECRL	FALSE	FALSE
chr4	64409312	T	A	ENST00000381210	ENSG00000205678	TECRL	FALSE	FALSE
chr4	64409315	T	A	ENST00000381210	ENSG00000205678	TECRL	FALSE	FALSE
chr4	64409321	C	A	ENST00000381210	ENSG00000205678	TECRL	FALSE	FALSE
chr4	64409323	G	T	ENST00000381210	ENSG00000205678	TECRL	FALSE	FALSE
chr4	64409336	T	A	ENST00000381210	ENSG00000205678	TECRL	FALSE	FALSE
chr4	64409345	T	A	ENST00000381210	ENSG00000205678	TECRL	FALSE	FALSE
chr4	65324118	A	T	ENST00000613740	ENSG00000145242	EPHA5	FALSE	FALSE
chr4	65324131	C	A	ENST00000613740	ENSG00000145242	EPHA5	FALSE	FALSE
chr4	65324143	G	A	ENST00000613740	ENSG00000145242	EPHA5	FALSE	FALSE
chr4	65324149	T	A	ENST00000613740	ENSG00000145242	EPHA5	FALSE	FALSE
chr4	65324155	C	A	ENST00000613740	ENSG00000145242	EPHA5	FALSE	FALSE
chr4	65324158	G	A	ENST00000613740	ENSG00000145242	EPHA5	FALSE	FALSE
chr4	65324176	T	A	ENST00000613740	ENSG00000145242	EPHA5	FALSE	FALSE
chr4	65324179	T	A	ENST00000613740	ENSG00000145242	EPHA5	FALSE	FALSE
chr4	65324182	G	A	ENST00000613740	ENSG00000145242	EPHA5	FALSE	FALSE
chr4	65324203	C	A	ENST00000613740	ENSG00000145242	EPHA5	FALSE	FALSE
chr4	65324212	T	A	ENST00000613740	ENSG00000145242	EPHA5
chr4	65324214	A	T	ENST00000613740	ENSG00000145242	EPHA5	FALSE	FALSE
chr4	65324220	C	A	ENST00000613740	ENSG00000145242	EPHA5	TRUE	FALSE
chr4	65324220	C	G	ENST00000613740	ENSG00000145242	EPHA5	TRUE	FALSE
chr4	65324220	C	T	ENST00000613740	ENSG00000145242	EPHA5	TRUE	FALSE
chr4	65324221	T	A	ENST00000613740	ENSG00000145242	EPHA5	TRUE	FALSE
chr4	65324221	T	C	ENST00000613740	ENSG00000145242	EPHA5	TRUE	FALSE
chr4	65324221	T	G	ENST00000613740	ENSG00000145242	EPHA5	TRUE	FALSE
chr4	65331971	A	C	ENST00000613740	ENSG00000145242	EPHA5	TRUE	FALSE
chr4	65331971	A	G	ENST00000613740	ENSG00000145242	EPHA5	TRUE	FALSE
chr4	65331971	A	T	ENST00000613740	ENSG00000145242	EPHA5	TRUE	FALSE
chr4	65331972	C	A	ENST00000613740	ENSG00000145242	EPHA5	TRUE	FALSE
chr4	65331972	C	G	ENST00000613740	ENSG00000145242	EPHA5	TRUE	FALSE
chr4	65331972	C	T	ENST00000613740	ENSG00000145242	EPHA5	TRUE	FALSE
chr4	65331974	C	A	ENST00000613740	ENSG00000145242	EPHA5	FALSE	FALSE
chr4	65331976	A	T	ENST00000613740	ENSG00000145242	EPHA5	FALSE	FALSE
chr4	65331986	G	A	ENST00000613740	ENSG00000145242	EPHA5	FALSE	FALSE
chr4	65332003	G	C	ENST00000613740	ENSG00000145242	EPHA5	FALSE	FALSE
chr4	65332003	G	T	ENST00000613740	ENSG00000145242	EPHA5	FALSE	FALSE
chr4	65332008	G	C	ENST00000613740	ENSG00000145242	EPHA5	FALSE	FALSE
chr4	65332008	G	T	ENST00000613740	ENSG00000145242	EPHA5	FALSE	FALSE
chr4	65332013	C	A	ENST00000613740	ENSG00000145242	EPHA5	FALSE	FALSE
chr4	65332019	C	A	ENST00000613740	ENSG00000145242	EPHA5	FALSE	FALSE
chr4	65332031	C	A	ENST00000613740	ENSG00000145242	EPHA5	TRUE	TRUE
chr4	65332035	A	C	ENST00000613740	ENSG00000145242	EPHA5	TRUE	TRUE
chr4	65332035	A	T	ENST00000613740	ENSG00000145242	EPHA5	TRUE	TRUE
chr4	65332049	T	A	ENST00000613740	ENSG00000145242	EPHA5	TRUE	TRUE
chr4	65332058	C	A	ENST00000613740	ENSG00000145242	EPHA5	TRUE	TRUE
chr4	65332062	C	T	ENST00000613740	ENSG00000145242	EPHA5	TRUE	TRUE
chr4	65332063	C	T	ENST00000613740	ENSG00000145242	EPHA5	TRUE	TRUE
chr4	65332067	C	A	ENST00000613740	ENSG00000145242	EPHA5	TRUE	TRUE
chr4	65332075	G	C	ENST00000613740	ENSG00000145242	EPHA5	TRUE	TRUE
chr4	65332075	G	T	ENST00000613740	ENSG00000145242	EPHA5	TRUE	TRUE
chr4	65332079	T	A	ENST00000613740	ENSG00000145242	EPHA5	TRUE	TRUE
chr4	65332080	G	C	ENST00000613740	ENSG00000145242	EPHA5	TRUE	TRUE
chr4	65332080	G	T	ENST00000613740	ENSG00000145242	EPHA5	TRUE	TRUE
chr4	65332094	C	A	ENST00000613740	ENSG00000145242	EPHA5	TRUE	TRUE
chr4	65332109	C	A	ENST00000613740	ENSG00000145242	EPHA5	TRUE	TRUE
chr4	65332114	A	T	ENST00000613740	ENSG00000145242	EPHA5	TRUE	TRUE
chr4	65332117	A	C	ENST00000613740	ENSG00000145242	EPHA5	TRUE	TRUE
chr4	65332117	A	T	ENST00000613740	ENSG00000145242	EPHA5	TRUE	TRUE
chr4	65332129	C	A	ENST00000613740	ENSG00000145242	EPHA5	TRUE	FALSE
chr4	65332129	C	G	ENST00000613740	ENSG00000145242	EPHA5	TRUE	FALSE
chr4	65332129	C	T	ENST00000613740	ENSG00000145242	EPHA5	TRUE	FALSE
chr4	65332130	T	A	ENST00000613740	ENSG00000145242	EPHA5	TRUE	FALSE
chr4	65332130	T	C	ENST00000613740	ENSG00000145242	EPHA5	TRUE	FALSE
chr4	65332130	T	G	ENST00000613740	ENSG00000145242	EPHA5	TRUE	FALSE
chr4	65335930	A	C	ENST00000613740	ENSG00000145242	EPHA5	TRUE	FALSE
chr4	65335930	A	G	ENST00000613740	ENSG00000145242	EPHA5	TRUE	FALSE
chr4	65335930	A	T	ENST00000613740	ENSG00000145242	EPHA5	TRUE	FALSE
chr4	65335931	C	A	ENST00000613740	ENSG00000145242	EPHA5	TRUE	FALSE
chr4	65335931	C	G	ENST00000613740	ENSG00000145242	EPHA5	TRUE	FALSE
chr4	65335931	C	T	ENST00000613740	ENSG00000145242	EPHA5	TRUE	FALSE
chr4	65335933	T	A	ENST00000613740	ENSG00000145242	EPHA5	TRUE	TRUE
chr4	65335934	G	T	ENST00000613740	ENSG00000145242	EPHA5	TRUE	TRUE
chr4	65335957	T	A	ENST00000613740	ENSG00000145242	EPHA5	TRUE	TRUE
chr4	65335984	T	A	ENST00000613740	ENSG00000145242	EPHA5	TRUE	TRUE
chr4	65335989	A	T	ENST00000613740	ENSG00000145242	EPHA5	TRUE	TRUE
chr4	65336005	C	A	ENST00000613740	ENSG00000145242	EPHA5	TRUE	TRUE
chr4	65336014	T	A	ENST00000613740	ENSG00000145242	EPHA5	TRUE	TRUE
chr4	65336029	G	A	ENST00000613740	ENSG00000145242	EPHA5	TRUE	TRUE
chr4	65336032	C	A	ENST00000613740	ENSG00000145242	EPHA5	TRUE	TRUE
chr4	65336035	T	A	ENST00000613740	ENSG00000145242	EPHA5	TRUE	TRUE
chr4	65336038	G	A	ENST00000613740	ENSG00000145242	EPHA5	TRUE	TRUE
chr4	65336039	C	T	ENST00000613740	ENSG00000145242	EPHA5	TRUE	TRUE
chr4	65336040	C	T	ENST00000613740	ENSG00000145242	EPHA5	TRUE	TRUE
chr4	65336042	G	T	ENST00000613740	ENSG00000145242	EPHA5	TRUE	TRUE
chr4	65336055	A	C	ENST00000613740	ENSG00000145242	EPHA5	TRUE	TRUE
chr4	65336055	A	T	ENST00000613740	ENSG00000145242	EPHA5	TRUE	TRUE
chr4	65336059	G	A	ENST00000613740	ENSG00000145242	EPHA5	TRUE	TRUE
chr4	65336060	A	C	ENST00000613740	ENSG00000145242	EPHA5	TRUE	TRUE
chr4	65336060	A	T	ENST00000613740	ENSG00000145242	EPHA5	TRUE	TRUE
chr4	65336075	A	T	ENST00000613740	ENSG00000145242	EPHA5	TRUE	TRUE
chr4	65336099	A	C	ENST00000613740	ENSG00000145242	EPHA5	TRUE	TRUE
chr4	65336099	A	T	ENST00000613740	ENSG00000145242	EPHA5	TRUE	TRUE
chr4	65336107	C	A	ENST00000613740	ENSG00000145242	EPHA5	TRUE	TRUE
chr4	65336110	C	A	ENST00000613740	ENSG00000145242	EPHA5	TRUE	TRUE
chr4	65336119	T	A	ENST00000613740	ENSG00000145242	EPHA5	TRUE	TRUE
chr4	65336126	C	A	ENST00000613740	ENSG00000145242	EPHA5	TRUE	FALSE
chr4	65336126	C	G	ENST00000613740	ENSG00000145242	EPHA5	TRUE	FALSE
chr4	65336126	C	T	ENST00000613740	ENSG00000145242	EPHA5	TRUE	FALSE
chr4	65336127	T	A	ENST00000613740	ENSG00000145242	EPHA5	TRUE	FALSE
chr4	65336127	T	C	ENST00000613740	ENSG00000145242	EPHA5	TRUE	FALSE
chr4	65336127	T	G	ENST00000613740	ENSG00000145242	EPHA5	TRUE	FALSE
chr4	65348052	A	C	ENST00000613740	ENSG00000145242	EPHA5	TRUE	FALSE
chr4	65348052	A	G	ENST00000613740	ENSG00000145242	EPHA5	TRUE	FALSE
chr4	65348052	A	T	ENST00000613740	ENSG00000145242	EPHA5	TRUE	FALSE
chr4	65348053	C	A	ENST00000613740	ENSG00000145242	EPHA5	TRUE	FALSE
chr4	65348053	C	G	ENST00000613740	ENSG00000145242	EPHA5	TRUE	FALSE
chr4	65348053	C	T	ENST00000613740	ENSG00000145242	EPHA5	TRUE	FALSE
chr4	65348059	G	A	ENST00000613740	ENSG00000145242	EPHA5	TRUE	TRUE
chr4	65348071	C	A	ENST00000613740	ENSG00000145242	EPHA5	TRUE	TRUE
chr4	65348072	C	T	ENST00000613740	ENSG00000145242	EPHA5	TRUE	TRUE
chr4	65348073	C	T	ENST00000613740	ENSG00000145242	EPHA5	TRUE	TRUE
chr4	65348075	G	C	ENST00000613740	ENSG00000145242	EPHA5	TRUE	TRUE
chr4	65348075	G	T	ENST00000613740	ENSG00000145242	EPHA5	TRUE	TRUE
chr4	65348083	T	A	ENST00000613740	ENSG00000145242	EPHA5	TRUE	TRUE
chr4	65348086	C	A	ENST00000613740	ENSG00000145242	EPHA5	TRUE	TRUE
chr4	65348089	C	A	ENST00000613740	ENSG00000145242	EPHA5	TRUE	TRUE
chr4	65348090	A	C	ENST00000613740	ENSG00000145242	EPHA5	TRUE	TRUE
chr4	65348090	A	T	ENST00000613740	ENSG00000145242	EPHA5	TRUE	TRUE
chr4	65348104	C	A	ENST00000613740	ENSG00000145242	EPHA5	TRUE	TRUE
chr4	65348105	C	T	ENST00000613740	ENSG00000145242	EPHA5	TRUE	TRUE
chr4	65348106	C	T	ENST00000613740	ENSG00000145242	EPHA5	TRUE	TRUE
chr4	65348119	C	A	ENST00000613740	ENSG00000145242	EPHA5	TRUE	TRUE
chr4	65348120	A	C	ENST00000613740	ENSG00000145242	EPHA5	TRUE	TRUE
chr4	65348120	A	T	ENST00000613740	ENSG00000145242	EPHA5	TRUE	TRUE
chr4	65348126	C	T	ENST00000613740	ENSG00000145242	EPHA5	TRUE	TRUE
chr4	65348127	C	T	ENST00000613740	ENSG00000145242	EPHA5	TRUE	TRUE
chr4	65348152	T	A	ENST00000613740	ENSG00000145242	EPHA5	TRUE	TRUE
chr4	65348155	G	A	ENST00000613740	ENSG00000145242	EPHA5	TRUE	TRUE
chr4	65348170	C	A	ENST00000613740	ENSG00000145242	EPHA5	TRUE	TRUE
chr4	65348180	C	T	ENST00000613740	ENSG00000145242	EPHA5	TRUE	TRUE
chr4	65348181	C	T	ENST00000613740	ENSG00000145242	EPHA5	TRUE	TRUE
chr4	65348185	T	A	ENST00000613740	ENSG00000145242	EPHA5	TRUE	TRUE
chr4	65348197	T	A	ENST00000613740	ENSG00000145242	EPHA5	TRUE	TRUE
chr4	65348200	C	A	ENST00000613740	ENSG00000145242	EPHA5	TRUE	TRUE
chr4	65348203	C	A	ENST00000613740	ENSG00000145242	EPHA5	TRUE	TRUE
chr4	65348204	C	A	ENST00000613740	ENSG00000145242	EPHA5	TRUE	FALSE
chr4	65348204	C	G	ENST00000613740	ENSG00000145242	EPHA5	TRUE	FALSE
chr4	65348204	C	T	ENST00000613740	ENSG00000145242	EPHA5	TRUE	FALSE
chr4	65348205	T	A	ENST00000613740	ENSG00000145242	EPHA5	TRUE	FALSE
chr4	65348205	T	C	ENST00000613740	ENSG00000145242	EPHA5	TRUE	FALSE
chr4	65348205	T	G	ENST00000613740	ENSG00000145242	EPHA5	TRUE	FALSE
chr4	65351387	A	C	ENST00000613740	ENSG00000145242	EPHA5	TRUE	FALSE
chr4	65351387	A	G	ENST00000613740	ENSG00000145242	EPHA5	TRUE	FALSE
chr4	65351387	A	T	ENST00000613740	ENSG00000145242	EPHA5	TRUE	FALSE
chr4	65351388	C	A	ENST00000613740	ENSG00000145242	EPHA5	TRUE	FALSE
chr4	65351388	C	G	ENST00000613740	ENSG00000145242	EPHA5	TRUE	FALSE
chr4	65351388	C	T	ENST00000613740	ENSG00000145242	EPHA5	TRUE	FALSE
chr4	65351398	G	C	ENST00000613740	ENSG00000145242	EPHA5	TRUE	TRUE
chr4	65351398	G	T	ENST00000613740	ENSG00000145242	EPHA5	TRUE	TRUE
chr4	65351409	C	A	ENST00000613740	ENSG00000145242	EPHA5	TRUE	TRUE
chr4	65351421	C	A	ENST00000613740	ENSG00000145242	EPHA5	TRUE	TRUE
chr4	65351439	C	A	ENST00000613740	ENSG00000145242	EPHA5	TRUE	TRUE
chr4	65351454	T	A	ENST00000613740	ENSG00000145242	EPHA5	TRUE	TRUE
chr4	65351455	G	T	ENST00000613740	ENSG00000145242	EPHA5	TRUE	TRUE
chr4	65351477	A	C	ENST00000613740	ENSG00000145242	EPHA5	TRUE	TRUE
chr4	65351477	A	T	ENST00000613740	ENSG00000145242	EPHA5	TRUE	TRUE
chr4	65351487	T	A	ENST00000613740	ENSG00000145242	EPHA5	TRUE	TRUE
chr4	65351502	T	A	ENST00000613740	ENSG00000145242	EPHA5	TRUE	TRUE
chr4	65351509	A	C	ENST00000613740	ENSG00000145242	EPHA5	TRUE	TRUE
chr4	65351509	A	T	ENST00000613740	ENSG00000145242	EPHA5	TRUE	TRUE
chr4	65351527	G	C	ENST00000613740	ENSG00000145242	EPHA5	TRUE	TRUE
chr4	65351527	G	T	ENST00000613740	ENSG00000145242	EPHA5	TRUE	TRUE
chr4	65351532	T	A	ENST00000613740	ENSG00000145242	EPHA5	TRUE	TRUE
chr4	65351538	C	A	ENST00000613740	ENSG00000145242	EPHA5	TRUE	TRUE
chr4	65351553	T	A	ENST00000613740	ENSG00000145242	EPHA5	TRUE	TRUE
chr4	65351571	G	A	ENST00000613740	ENSG00000145242	EPHA5	TRUE	TRUE
chr4	65351586	G	A	ENST00000613740	ENSG00000145242	EPHA5	TRUE	TRUE
chr4	65351598	T	A	ENST00000613740	ENSG00000145242	EPHA5	TRUE	TRUE
chr4	65351599	C	A	ENST00000613740	ENSG00000145242	EPHA5	TRUE	FALSE
chr4	65351599	C	G	ENST00000613740	ENSG00000145242	EPHA5	TRUE	FALSE
chr4	65351599	C	T	ENST00000613740	ENSG00000145242	EPHA5	TRUE	FALSE
chr4	65351600	T	A	ENST00000613740	ENSG00000145242	EPHA5	TRUE	FALSE
chr4	65351600	T	C	ENST00000613740	ENSG00000145242	EPHA5	TRUE	FALSE
chr4	65351600	T	G	ENST00000613740	ENSG00000145242	EPHA5	TRUE	FALSE
chr4	65353040	A	C	ENST00000613740	ENSG00000145242	EPHA5	TRUE	FALSE
chr4	65353040	A	G	ENST00000613740	ENSG00000145242	EPHA5	TRUE	FALSE
chr4	65353040	A	T	ENST00000613740	ENSG00000145242	EPHA5	TRUE	FALSE
chr4	65353041	C	A	ENST00000613740	ENSG00000145242	EPHA5	TRUE	FALSE
chr4	65353041	C	G	ENST00000613740	ENSG00000145242	EPHA5	TRUE	FALSE
chr4	65353041	C	T	ENST00000613740	ENSG00000145242	EPHA5	TRUE	FALSE
chr4	65353044	T	A	ENST00000613740	ENSG00000145242	EPHA5	TRUE	TRUE
chr4	65353046	A	T	ENST00000613740	ENSG00000145242	EPHA5	TRUE	TRUE
chr4	65353058	A	C	ENST00000613740	ENSG00000145242	EPHA5	TRUE	TRUE
chr4	65353058	A	T	ENST00000613740	ENSG00000145242	EPHA5	TRUE	TRUE
chr4	65353071	C	A	ENST00000613740	ENSG00000145242	EPHA5	TRUE	TRUE
chr4	65353075	A	C	ENST00000613740	ENSG00000145242	EPHA5	TRUE	TRUE
chr4	65353075	A	T	ENST00000613740	ENSG00000145242	EPHA5	TRUE	TRUE
chr4	65353080	C	A	ENST00000613740	ENSG00000145242	EPHA5	TRUE	TRUE
chr4	65353101	T	A	ENST00000613740	ENSG00000145242	EPHA5	TRUE	TRUE
chr4	65353104	C	A	ENST00000613740	ENSG00000145242	EPHA5	TRUE	FALSE
chr4	65353104	C	G	ENST00000613740	ENSG00000145242	EPHA5	TRUE	FALSE
chr4	65353104	C	T	ENST00000613740	ENSG00000145242	EPHA5	TRUE	FALSE
chr4	65353105	T	A	ENST00000613740	ENSG00000145242	EPHA5	TRUE	FALSE
chr4	65353105	T	C	ENST00000613740	ENSG00000145242	EPHA5	TRUE	FALSE
chr4	65353105	T	G	ENST00000613740	ENSG00000145242	EPHA5	TRUE	FALSE
chr4	65365015	A	C	ENST00000613740	ENSG00000145242	EPHA5	TRUE	FALSE
chr4	65365015	A	G	ENST00000613740	ENSG00000145242	EPHA5	TRUE	FALSE
chr4	65365015	A	T	ENST00000613740	ENSG00000145242	EPHA5	TRUE	FALSE
chr4	65365016	C	A	ENST00000613740	ENSG00000145242	EPHA5	TRUE	FALSE
chr4	65365016	C	G	ENST00000613740	ENSG00000145242	EPHA5	TRUE	FALSE
chr4	65365016	C	T	ENST00000613740	ENSG00000145242	EPHA5	TRUE	FALSE
chr4	65365020	T	A	ENST00000613740	ENSG00000145242	EPHA5	TRUE	TRUE
chr4	65365035	C	A	ENST00000613740	ENSG00000145242	EPHA5	TRUE	TRUE
chr4	65365037	A	C	ENST00000613740	ENSG00000145242	EPHA5	TRUE	TRUE
chr4	65365037	A	T	ENST00000613740	ENSG00000145242	EPHA5	TRUE	TRUE
chr4	65365065	G	A	ENST00000613740	ENSG00000145242	EPHA5	TRUE	TRUE
chr4	65365068	C	A	ENST00000613740	ENSG00000145242	EPHA5	TRUE	TRUE
chr4	65365083	C	A	ENST00000613740	ENSG00000145242	EPHA5	TRUE	TRUE
chr4	65365098	T	A	ENST00000613740	ENSG00000145242	EPHA5	TRUE	TRUE
chr4	65365104	G	A	ENST00000613740	ENSG00000145242	EPHA5	TRUE	TRUE
chr4	65365107	T	A	ENST00000613740	ENSG00000145242	EPHA5	TRUE	TRUE
chr4	65365110	C	A	ENST00000613740	ENSG00000145242	EPHA5	TRUE	TRUE
chr4	65365114	A	C	ENST00000613740	ENSG00000145242	EPHA5	TRUE	TRUE
chr4	65365114	A	T	ENST00000613740	ENSG00000145242	EPHA5	TRUE	TRUE
chr4	65365125	T	A	ENST00000613740	ENSG00000145242	EPHA5	TRUE	TRUE
chr4	65365134	T	A	ENST00000613740	ENSG00000145242	EPHA5	TRUE	TRUE
chr4	65365148	A	C	ENST00000613740	ENSG00000145242	EPHA5	TRUE	TRUE
chr4	65365148	A	T	ENST00000613740	ENSG00000145242	EPHA5	TRUE	TRUE
chr4	65365152	C	A	ENST00000613740	ENSG00000145242	EPHA5	TRUE	TRUE
chr4	65365155	T	A	ENST00000613740	ENSG00000145242	EPHA5	TRUE	TRUE
chr4	65365158	T	A	ENST00000613740	ENSG00000145242	EPHA5	TRUE	TRUE
chr4	65365161	C	A	ENST00000613740	ENSG00000145242	EPHA5	TRUE	TRUE
chr4	65365170	T	A	ENST00000613740	ENSG00000145242	EPHA5	TRUE	TRUE
chr4	65365172	A	T	ENST00000613740	ENSG00000145242	EPHA5	TRUE	TRUE
chr4	65365179	C	A	ENST00000613740	ENSG00000145242	EPHA5	TRUE	TRUE
chr4	65365183	A	T	ENST00000613740	ENSG00000145242	EPHA5	TRUE	TRUE
chr4	65365191	C	A	ENST00000613740	ENSG00000145242	EPHA5	TRUE	TRUE
chr4	65365200	C	A	ENST00000613740	ENSG00000145242	EPHA5	TRUE	TRUE
chr4	65365203	C	A	ENST00000613740	ENSG00000145242	EPHA5	TRUE	FALSE
chr4	65365203	C	G	ENST00000613740	ENSG00000145242	EPHA5	TRUE	FALSE
chr4	65365203	C	T	ENST00000613740	ENSG00000145242	EPHA5	TRUE	FALSE
chr4	65365204	T	A	ENST00000613740	ENSG00000145242	EPHA5	TRUE	FALSE
chr4	65365204	T	C	ENST00000613740	ENSG00000145242	EPHA5	TRUE	FALSE
chr4	65365204	T	G	ENST00000613740	ENSG00000145242	EPHA5	TRUE	FALSE
chr4	65365930	A	C	ENST00000613740	ENSG00000145242	EPHA5	TRUE	FALSE
chr4	65365930	A	G	ENST00000613740	ENSG00000145242	EPHA5	FALSE	FALSE
chr4	65365930	A	T	ENST00000613740	ENSG00000145242	EPHA5	TRUE	FALSE
chr4	65365931	C	A	ENST00000613740	ENSG00000145242	EPHA5	TRUE	FALSE
chr4	65365931	C	G	ENST00000613740	ENSG00000145242	EPHA5	TRUE	FALSE
chr4	65365931	C	T	ENST00000613740	ENSG00000145242	EPHA5	TRUE	FALSE
chr4	65365938	C	A	ENST00000613740	ENSG00000145242	EPHA5	TRUE	TRUE
chr4	65365947	T	A	ENST00000613740	ENSG00000145242	EPHA5	TRUE	TRUE
chr4	65365950	C	A	ENST00000613740	ENSG00000145242	EPHA5	TRUE	TRUE
chr4	65365960	A	T	ENST00000613740	ENSG00000145242	EPHA5	TRUE	TRUE
chr4	65365964	G	C	ENST00000613740	ENSG00000145242	EPHA5	TRUE	TRUE
chr4	65365964	G	T	ENST00000613740	ENSG00000145242	EPHA5	TRUE	TRUE
chr4	65365971	C	A	ENST00000613740	ENSG00000145242	EPHA5	TRUE	TRUE
chr4	65365977	C	A	ENST00000613740	ENSG00000145242	EPHA5	TRUE	TRUE
chr4	65365980	T	A	ENST00000613740	ENSG00000145242	EPHA5	TRUE	TRUE
chr4	65365989	C	A	ENST00000613740	ENSG00000145242	EPHA5	TRUE	TRUE
chr4	65366001	G	A	ENST00000613740	ENSG00000145242	EPHA5	TRUE	TRUE
chr4	65366013	C	A	ENST00000613740	ENSG00000145242	EPHA5	TRUE	TRUE
chr4	65366014	A	C	ENST00000613740	ENSG00000145242	EPHA5	TRUE	TRUE
chr4	65366014	A	T	ENST00000613740	ENSG00000145242	EPHA5	TRUE	TRUE
chr4	65366032	G	C	ENST00000613740	ENSG00000145242	EPHA5	TRUE	TRUE
chr4	65366032	G	T	ENST00000613740	ENSG00000145242	EPHA5	TRUE	TRUE
chr4	65366040	T	A	ENST00000613740	ENSG00000145242	EPHA5	TRUE	TRUE
chr4	65366046	C	A	ENST00000613740	ENSG00000145242	EPHA5	TRUE	TRUE
chr4	65366055	T	A	ENST00000613740	ENSG00000145242	EPHA5	TRUE	TRUE
chr4	65366058	C	A	ENST00000613740	ENSG00000145242	EPHA5	TRUE	FALSE
chr4	65366058	C	G	ENST00000613740	ENSG00000145242	EPHA5	TRUE	FALSE
chr4	65366058	C	T	ENST00000613740	ENSG00000145242	EPHA5	TRUE	FALSE
chr4	65366059	T	A	ENST00000613740	ENSG00000145242	EPHA5	TRUE	FALSE
chr4	65366059	T	C	ENST00000613740	ENSG00000145242	EPHA5	TRUE	FALSE
chr4	65366059	T	G	ENST00000613740	ENSG00000145242	EPHA5	TRUE	FALSE
chr4	65367355	A	C	ENST00000613740	ENSG00000145242	EPHA5	TRUE	FALSE
chr4	65367355	A	G	ENST00000613740	ENSG00000145242	EPHA5	TRUE	FALSE
chr4	65367355	A	T	ENST00000613740	ENSG00000145242	EPHA5	TRUE	FALSE
chr4	65367356	C	A	ENST00000613740	ENSG00000145242	EPHA5	TRUE	FALSE
chr4	65367356	C	G	ENST00000613740	ENSG00000145242	EPHA5	TRUE	FALSE
chr4	65367356	C	T	ENST00000613740	ENSG00000145242	EPHA5	TRUE	FALSE
chr4	65367381	T	A	ENST00000613740	ENSG00000145242	EPHA5	TRUE	TRUE
chr4	65367384	C	A	ENST00000613740	ENSG00000145242	EPHA5	TRUE	TRUE
chr4	65367387	C	A	ENST00000613740	ENSG00000145242	EPHA5	TRUE	TRUE
chr4	65367390	C	A	ENST00000613740	ENSG00000145242	EPHA5	TRUE	TRUE
chr4	65367399	G	A	ENST00000613740	ENSG00000145242	EPHA5	TRUE	TRUE
chr4	65367402	T	A	ENST00000613740	ENSG00000145242	EPHA5	TRUE	TRUE
chr4	65367408	T	A	ENST00000613740	ENSG00000145242	EPHA5	TRUE	TRUE
chr4	65367412	G	C	ENST00000613740	ENSG00000145242	EPHA5	TRUE	TRUE
chr4	65367412	G	T	ENST00000613740	ENSG00000145242	EPHA5	TRUE	TRUE
chr4	65367418	A	T	ENST00000613740	ENSG00000145242	EPHA5	TRUE	TRUE
chr4	65367425	C	A	ENST00000613740	ENSG00000145242	EPHA5	TRUE	FALSE
chr4	65367425	C	G	ENST00000613740	ENSG00000145242	EPHA5	TRUE	FALSE
chr4	65367425	C	T	ENST00000613740	ENSG00000145242	EPHA5	TRUE	FALSE
chr4	65367426	T	A	ENST00000613740	ENSG00000145242	EPHA5	TRUE	FALSE
chr4	65367426	T	C	ENST00000613740	ENSG00000145242	EPHA5	TRUE	FALSE
chr4	65367426	T	G	ENST00000613740	ENSG00000145242	EPHA5	TRUE	FALSE
chr4	65404372	A	C	ENST00000613740	ENSG00000145242	EPHA5	TRUE	FALSE
chr4	65404372	A	G	ENST00000613740	ENSG00000145242	EPHA5	TRUE	FALSE
chr4	65404372	A	T	ENST00000613740	ENSG00000145242	EPHA5	TRUE	FALSE
chr4	65404373	C	A	ENST00000613740	ENSG00000145242	EPHA5	TRUE	FALSE
chr4	65404373	C	G	ENST00000613740	ENSG00000145242	EPHA5	TRUE	FALSE
chr4	65404373	C	T	ENST00000613740	ENSG00000145242	EPHA5	TRUE	FALSE
chr4	65404378	C	A	ENST00000613740	ENSG00000145242	EPHA5	TRUE	TRUE
chr4	65404407	A	T	ENST00000613740	ENSG00000145242	EPHA5	TRUE	TRUE
chr4	65404410	A	T	ENST00000613740	ENSG00000145242	EPHA5	TRUE	TRUE
chr4	65404420	C	A	ENST00000613740	ENSG00000145242	EPHA5	TRUE	TRUE
chr4	65404453	G	A	ENST00000613740	ENSG00000145242	EPHA5	TRUE	TRUE
chr4	65404459	G	A	ENST00000613740	ENSG00000145242	EPHA5	TRUE	TRUE
chr4	65404479	G	C	ENST00000613740	ENSG00000145242	EPHA5	TRUE	TRUE
chr4	65404479	G	T	ENST00000613740	ENSG00000145242	EPHA5	TRUE	TRUE
chr4	65404480	C	A	ENST00000613740	ENSG00000145242	EPHA5	TRUE	FALSE
chr4	65404480	C	G	ENST00000613740	ENSG00000145242	EPHA5	TRUE	FALSE
chr4	65404480	C	T	ENST00000613740	ENSG00000145242	EPHA5	TRUE	FALSE
chr4	65404481	T	A	ENST00000613740	ENSG00000145242	EPHA5	TRUE	FALSE
chr4	65404481	T	C	ENST00000613740	ENSG00000145242	EPHA5	TRUE	FALSE
chr4	65404481	T	G	ENST00000613740	ENSG00000145242	EPHA5	TRUE	FALSE
chr4	65414282	A	C	ENST00000613740	ENSG00000145242	EPHA5	TRUE	FALSE
chr4	65414282	A	G	ENST00000613740	ENSG00000145242	EPHA5	TRUE	FALSE
chr4	65414282	A	T	ENST00000613740	ENSG00000145242	EPHA5	TRUE	FALSE
chr4	65414283	C	A	ENST00000613740	ENSG00000145242	EPHA5	TRUE	FALSE
chr4	65414283	C	G	ENST00000613740	ENSG00000145242	EPHA5	TRUE	FALSE
chr4	65414283	C	T	ENST00000613740	ENSG00000145242	EPHA5	TRUE	FALSE
chr4	65414299	C	A	ENST00000613740	ENSG00000145242	EPHA5	TRUE	TRUE
chr4	65414305	C	A	ENST00000613740	ENSG00000145242	EPHA5	TRUE	TRUE
chr4	65414311	T	A	ENST00000613740	ENSG00000145242	EPHA5	TRUE	TRUE
chr4	65414314	G	A	ENST00000613740	ENSG00000145242	EPHA5	TRUE	TRUE
chr4	65414327	A	C	ENST00000613740	ENSG00000145242	EPHA5	TRUE	TRUE
chr4	65414327	A	T	ENST00000613740	ENSG00000145242	EPHA5	TRUE	TRUE
chr4	65414350	G	A	ENST00000613740	ENSG00000145242	EPHA5	TRUE	TRUE
chr4	65414356	G	A	ENST00000613740	ENSG00000145242	EPHA5	TRUE	TRUE
chr4	65414363	A	C	ENST00000613740	ENSG00000145242	EPHA5	TRUE	TRUE
chr4	65414363	A	T	ENST00000613740	ENSG00000145242	EPHA5	TRUE	TRUE
chr4	65414370	G	C	ENST00000613740	ENSG00000145242	EPHA5	TRUE	TRUE
chr4	65414370	G	T	ENST00000613740	ENSG00000145242	EPHA5	TRUE	TRUE
chr4	65414380	T	A	ENST00000613740	ENSG00000145242	EPHA5	TRUE	TRUE
chr4	65414382	A	T	ENST00000613740	ENSG00000145242	EPHA5	TRUE	TRUE
chr4	65414389	C	A	ENST00000613740	ENSG00000145242	EPHA5	TRUE	TRUE
chr4	65414407	C	A	ENST00000613740	ENSG00000145242	EPHA5	TRUE	TRUE
chr4	65414410	T	A	ENST00000613740	ENSG00000145242	EPHA5	TRUE	TRUE
chr4	65414416	T	A	ENST00000613740	ENSG00000145242	EPHA5	TRUE	TRUE
chr4	65414426	G	C	ENST00000613740	ENSG00000145242	EPHA5	TRUE	TRUE
chr4	65414426	G	T	ENST00000613740	ENSG00000145242	EPHA5	TRUE	TRUE
chr4	65414437	C	A	ENST00000613740	ENSG00000145242	EPHA5	TRUE	TRUE
chr4	65414440	G	A	ENST00000613740	ENSG00000145242	EPHA5	TRUE	TRUE
chr4	65414444	C	A	ENST00000613740	ENSG00000145242	EPHA5	TRUE	FALSE
chr4	65414444	C	G	ENST00000613740	ENSG00000145242	EPHA5	TRUE	FALSE
chr4	65414444	C	T	ENST00000613740	ENSG00000145242	EPHA5	TRUE	FALSE
chr4	65414445	T	A	ENST00000613740	ENSG00000145242	EPHA5	TRUE	FALSE
chr4	65414445	T	C	ENST00000613740	ENSG00000145242	EPHA5	TRUE	FALSE
chr4	65414445	T	G	ENST00000613740	ENSG00000145242	EPHA5	TRUE	FALSE
chr4	65420439	A	C	ENST00000613740	ENSG00000145242	EPHA5	TRUE	FALSE
chr4	65420439	A	G	ENST00000613740	ENSG00000145242	EPHA5	FALSE	FALSE
chr4	65420439	A	T	ENST00000613740	ENSG00000145242	EPHA5	TRUE	FALSE
chr4	65420440	C	A	ENST00000613740	ENSG00000145242	EPHA5	TRUE	FALSE
chr4	65420440	C	G	ENST00000613740	ENSG00000145242	EPHA5	TRUE	FALSE
chr4	65420440	C	T	ENST00000613740	ENSG00000145242	EPHA5	TRUE	FALSE
chr4	65420443	T	A	ENST00000613740	ENSG00000145242	EPHA5	TRUE	TRUE
chr4	65420446	C	A	ENST00000613740	ENSG00000145242	EPHA5	TRUE	TRUE
chr4	65420450	A	C	ENST00000613740	ENSG00000145242	EPHA5	TRUE	TRUE
chr4	65420450	A	T	ENST00000613740	ENSG00000145242	EPHA5	TRUE	TRUE
chr4	65420455	T	A	ENST00000613740	ENSG00000145242	EPHA5	TRUE	TRUE
chr4	65420461	C	A	ENST00000613740	ENSG00000145242	EPHA5	TRUE	TRUE
chr4	65420462	A	C	ENST00000613740	ENSG00000145242	EPHA5	TRUE	TRUE
chr4	65420462	A	T	ENST00000613740	ENSG00000145242	EPHA5	TRUE	TRUE
chr4	65420467	C	A	ENST00000613740	ENSG00000145242	EPHA5	TRUE	TRUE
chr4	65420479	C	A	ENST00000613740	ENSG00000145242	EPHA5	TRUE	TRUE
chr4	65420497	C	A	ENST00000613740	ENSG00000145242	EPHA5	TRUE	TRUE
chr4	65420500	G	A	ENST00000613740	ENSG00000145242	EPHA5	TRUE	TRUE
chr4	65420501	C	T	ENST00000613740	ENSG00000145242	EPHA5	TRUE	TRUE
chr4	65420502	C	T	ENST00000613740	ENSG00000145242	EPHA5	TRUE	TRUE
chr4	65420508	A	T	ENST00000613740	ENSG00000145242	EPHA5	TRUE	TRUE
chr4	65420524	T	A	ENST00000613740	ENSG00000145242	EPHA5	TRUE	TRUE
chr4	65420533	T	A	ENST00000613740	ENSG00000145242	EPHA5	TRUE	TRUE
chr4	65420539	T	A	ENST00000613740	ENSG00000145242	EPHA5	TRUE	TRUE
chr4	65420542	T	A	ENST00000613740	ENSG00000145242	EPHA5	TRUE	TRUE
chr4	65420566	C	A	ENST00000613740	ENSG00000145242	EPHA5	TRUE	FALSE
chr4	65420566	C	G	ENST00000613740	ENSG00000145242	EPHA5	TRUE	FALSE
chr4	65420566	C	T	ENST00000613740	ENSG00000145242	EPHA5	TRUE	FALSE
chr4	65420567	T	A	ENST00000613740	ENSG00000145242	EPHA5	TRUE	FALSE
chr4	65420567	T	C	ENST00000613740	ENSG00000145242	EPHA5	TRUE	FALSE
chr4	65420567	T	G	ENST00000613740	ENSG00000145242	EPHA5	TRUE	FALSE
chr4	65490375	A	C	ENST00000613740	ENSG00000145242	EPHA5	TRUE	FALSE
chr4	65490375	A	G	ENST00000613740	ENSG00000145242	EPHA5	FALSE	FALSE
chr4	65490375	A	T	ENST00000613740	ENSG00000145242	EPHA5	TRUE	FALSE
chr4	65490376	C	A	ENST00000613740	ENSG00000145242	EPHA5	TRUE	FALSE
chr4	65490376	C	G	ENST00000613740	ENSG00000145242	EPHA5	TRUE	FALSE
chr4	65490376	C	T	ENST00000613740	ENSG00000145242	EPHA5	TRUE	FALSE
chr4	65490383	G	A	ENST00000613740	ENSG00000145242	EPHA5	TRUE	TRUE
chr4	65490408	A	C	ENST00000613740	ENSG00000145242	EPHA5	TRUE	TRUE
chr4	65490408	A	T	ENST00000613740	ENSG00000145242	EPHA5	TRUE	TRUE
chr4	65490413	G	A	ENST00000613740	ENSG00000145242	EPHA5	TRUE	TRUE
chr4	65490422	C	A	ENST00000613740	ENSG00000145242	EPHA5	TRUE	TRUE
chr4	65490430	A	T	ENST00000613740	ENSG00000145242	EPHA5	TRUE	TRUE
chr4	65490443	C	A	ENST00000613740	ENSG00000145242	EPHA5	TRUE	TRUE
chr4	65490455	C	A	ENST00000613740	ENSG00000145242	EPHA5	TRUE	TRUE
chr4	65490461	C	A	ENST00000613740	ENSG00000145242	EPHA5	TRUE	TRUE
chr4	65490468	A	C	ENST00000613740	ENSG00000145242	EPHA5	TRUE	TRUE
chr4	65490468	A	T	ENST00000613740	ENSG00000145242	EPHA5	TRUE	TRUE
chr4	65490515	T	A	ENST00000613740	ENSG00000145242	EPHA5	TRUE	TRUE
chr4	65490527	G	A	ENST00000613740	ENSG00000145242	EPHA5	TRUE	TRUE
chr4	65490537	G	C	ENST00000613740	ENSG00000145242	EPHA5	TRUE	TRUE
chr4	65490537	G	T	ENST00000613740	ENSG00000145242	EPHA5	TRUE	TRUE
chr4	65490555	A	T	ENST00000613740	ENSG00000145242	EPHA5	TRUE	TRUE
chr4	65490560	C	A	ENST00000613740	ENSG00000145242	EPHA5	TRUE	TRUE
chr4	65490563	C	A	ENST00000613740	ENSG00000145242	EPHA5	TRUE	TRUE
chr4	65490564	A	T	ENST00000613740	ENSG00000145242	EPHA5
chr4	65490585	G	T	ENST00000613740	ENSG00000145242	EPHA5	TRUE	TRUE
chr4	65490590	T	A	ENST00000613740	ENSG00000145242	EPHA5	TRUE	TRUE
chr4	65490593	T	A	ENST00000613740	ENSG00000145242	EPHA5	TRUE	TRUE
chr4	65490594	G	T	ENST00000613740	ENSG00000145242	EPHA5	TRUE	TRUE
chr4	65490603	A	C	ENST00000613740	ENSG00000145242	EPHA5	TRUE	TRUE
chr4	65490603	A	T	ENST00000613740	ENSG00000145242	EPHA5	TRUE	TRUE
chr4	65490606	A	C	ENST00000613740	ENSG00000145242	EPHA5	TRUE	TRUE
chr4	65490606	A	T	ENST00000613740	ENSG00000145242	EPHA5	TRUE	TRUE
chr4	65490610	G	C	ENST00000613740	ENSG00000145242	EPHA5	TRUE	TRUE
chr4	65490610	G	T	ENST00000613740	ENSG00000145242	EPHA5	TRUE	TRUE
chr4	65490620	T	A	ENST00000613740	ENSG00000145242	EPHA5	TRUE	TRUE
chr4	65490626	C	A	ENST00000613740	ENSG00000145242	EPHA5	TRUE	TRUE
chr4	65490648	C	T	ENST00000613740	ENSG00000145242	EPHA5	TRUE	TRUE
chr4	65490649	C	T	ENST00000613740	ENSG00000145242	EPHA5	TRUE	TRUE
chr4	65490653	C	A	ENST00000613740	ENSG00000145242	EPHA5	TRUE	TRUE
chr4	65490671	C	A	ENST00000613740	ENSG00000145242	EPHA5	TRUE	TRUE
chr4	65490682	G	C	ENST00000613740	ENSG00000145242	EPHA5	TRUE	TRUE
chr4	65490682	G	T	ENST00000613740	ENSG00000145242	EPHA5	TRUE	TRUE
chr4	65490713	C	A	ENST00000613740	ENSG00000145242	EPHA5	TRUE	FALSE
chr4	65490713	C	G	ENST00000613740	ENSG00000145242	EPHA5	TRUE	FALSE
chr4	65490713	C	T	ENST00000613740	ENSG00000145242	EPHA5	TRUE	FALSE
chr4	65490714	T	A	ENST00000613740	ENSG00000145242	EPHA5	TRUE	FALSE
chr4	65490714	T	C	ENST00000613740	ENSG00000145242	EPHA5	TRUE	FALSE
chr4	65490714	T	G	ENST00000613740	ENSG00000145242	EPHA5	TRUE	FALSE
chr4	65495386	A	C	ENST00000613740	ENSG00000145242	EPHA5	TRUE	FALSE
chr4	65495386	A	G	ENST00000613740	ENSG00000145242	EPHA5	TRUE	FALSE
chr4	65495386	A	T	ENST00000613740	ENSG00000145242	EPHA5	TRUE	FALSE
chr4	65495387	C	A	ENST00000613740	ENSG00000145242	EPHA5	TRUE	FALSE
chr4	65495387	C	G	ENST00000613740	ENSG00000145242	EPHA5	TRUE	FALSE
chr4	65495387	C	T	ENST00000613740	ENSG00000145242	EPHA5	TRUE	FALSE
chr4	65495388	T	A	ENST00000613740	ENSG00000145242	EPHA5	TRUE	TRUE
chr4	65495392	G	T	ENST00000613740	ENSG00000145242	EPHA5	TRUE	TRUE
chr4	65495418	C	A	ENST00000613740	ENSG00000145242	EPHA5	TRUE	TRUE
chr4	65495421	T	A	ENST00000613740	ENSG00000145242	EPHA5	TRUE	TRUE
chr4	65495428	A	C	ENST00000613740	ENSG00000145242	EPHA5	TRUE	TRUE
chr4	65495428	A	T	ENST00000613740	ENSG00000145242	EPHA5	TRUE	TRUE
chr4	65495436	T	A	ENST00000613740	ENSG00000145242	EPHA5	TRUE	TRUE
chr4	65495439	C	A	ENST00000613740	ENSG00000145242	EPHA5	TRUE	TRUE
chr4	65495440	A	T	ENST00000613740	ENSG00000145242	EPHA5	TRUE	TRUE
chr4	65495446	A	T	ENST00000613740	ENSG00000145242	EPHA5	TRUE	TRUE
chr4	65495456	G	C	ENST00000613740	ENSG00000145242	EPHA5	TRUE	TRUE
chr4	65495456	G	T	ENST00000613740	ENSG00000145242	EPHA5	TRUE	TRUE
chr4	65495463	C	A	ENST00000613740	ENSG00000145242	EPHA5	TRUE	TRUE
chr4	65495466	C	A	ENST00000613740	ENSG00000145242	EPHA5	TRUE	TRUE
chr4	65495473	A	C	ENST00000613740	ENSG00000145242	EPHA5	TRUE	TRUE
chr4	65495473	A	T	ENST00000613740	ENSG00000145242	EPHA5	TRUE	TRUE
chr4	65495488	A	T	ENST00000613740	ENSG00000145242	EPHA5	TRUE	TRUE
chr4	65495493	T	A	ENST00000613740	ENSG00000145242	EPHA5	TRUE	TRUE
chr4	65495497	G	T	ENST00000613740	ENSG00000145242	EPHA5	TRUE	TRUE
chr4	65495505	G	A	ENST00000613740	ENSG00000145242	EPHA5	TRUE	TRUE
chr4	65495516	G	C	ENST00000613740	ENSG00000145242	EPHA5	TRUE	TRUE
chr4	65495516	G	T	ENST00000613740	ENSG00000145242	EPHA5	TRUE	TRUE
chr4	65495523	T	A	ENST00000613740	ENSG00000145242	EPHA5	TRUE	TRUE
chr4	65495538	T	A	ENST00000613740	ENSG00000145242	EPHA5	TRUE	TRUE
chr4	65495539	G	T	ENST00000613740	ENSG00000145242	EPHA5	TRUE	TRUE
chr4	65495544	C	A	ENST00000613740	ENSG00000145242	EPHA5	TRUE	FALSE
chr4	65495544	C	G	ENST00000613740	ENSG00000145242	EPHA5	TRUE	FALSE
chr4	65495544	C	T	ENST00000613740	ENSG00000145242	EPHA5	TRUE	FALSE
chr4	65495545	T	A	ENST00000613740	ENSG00000145242	EPHA5	TRUE	FALSE
chr4	65495545	T	C	ENST00000613740	ENSG00000145242	EPHA5	TRUE	FALSE
chr4	65495545	T	G	ENST00000613740	ENSG00000145242	EPHA5	TRUE	FALSE
chr4	65601639	A	C	ENST00000613740	ENSG00000145242	EPHA5	TRUE	FALSE
chr4	65601639	A	G	ENST00000613740	ENSG00000145242	EPHA5	FALSE	FALSE
chr4	65601639	A	T	ENST00000613740	ENSG00000145242	EPHA5	TRUE	FALSE
chr4	65601640	C	A	ENST00000613740	ENSG00000145242	EPHA5	TRUE	FALSE
chr4	65601640	C	G	ENST00000613740	ENSG00000145242	EPHA5	TRUE	FALSE
chr4	65601640	C	T	ENST00000613740	ENSG00000145242	EPHA5	TRUE	FALSE
chr4	65601644	G	A	ENST00000613740	ENSG00000145242	EPHA5	TRUE	TRUE
chr4	65601645	A	T	ENST00000613740	ENSG00000145242	EPHA5	TRUE	TRUE
chr4	65601659	T	A	ENST00000613740	ENSG00000145242	EPHA5	TRUE	TRUE
chr4	65601662	C	A	ENST00000613740	ENSG00000145242	EPHA5	TRUE	TRUE
chr4	65601665	C	A	ENST00000613740	ENSG00000145242	EPHA5	TRUE	TRUE
chr4	65601666	A	C	ENST00000613740	ENSG00000145242	EPHA5	TRUE	TRUE
chr4	65601666	A	T	ENST00000613740	ENSG00000145242	EPHA5	TRUE	TRUE
chr4	65601671	C	A	ENST00000613740	ENSG00000145242	EPHA5	TRUE	TRUE
chr4	65601677	T	A	ENST00000613740	ENSG00000145242	EPHA5	TRUE	TRUE
chr4	65601678	G	T	ENST00000613740	ENSG00000145242	EPHA5	TRUE	TRUE
chr4	65601684	G	T	ENST00000613740	ENSG00000145242	EPHA5	TRUE	TRUE
chr4	65601689	T	A	ENST00000613740	ENSG00000145242	EPHA5	TRUE	TRUE
chr4	65601705	C	T	ENST00000613740	ENSG00000145242	EPHA5	TRUE	TRUE
chr4	65601706	C	T	ENST00000613740	ENSG00000145242	EPHA5	TRUE	TRUE
chr4	65601710	C	A	ENST00000613740	ENSG00000145242	EPHA5	TRUE	TRUE
chr4	65601716	C	A	ENST00000613740	ENSG00000145242	EPHA5	TRUE	TRUE
chr4	65601723	G	T	ENST00000613740	ENSG00000145242	EPHA5	TRUE	TRUE
chr4	65601734	T	A	ENST00000613740	ENSG00000145242	EPHA5	TRUE	TRUE
chr4	65601743	C	A	ENST00000613740	ENSG00000145242	EPHA5	TRUE	TRUE
chr4	65601765	A	T	ENST00000613740	ENSG00000145242	EPHA5	TRUE	TRUE
chr4	65601775	G	C	ENST00000613740	ENSG00000145242	EPHA5	TRUE	TRUE
chr4	65601775	G	T	ENST00000613740	ENSG00000145242	EPHA5	TRUE	TRUE
chr4	65601782	C	A	ENST00000613740	ENSG00000145242	EPHA5	TRUE	TRUE
chr4	65601787	A	T	ENST00000613740	ENSG00000145242	EPHA5	TRUE	TRUE
chr4	65601791	G	A	ENST00000613740	ENSG00000145242	EPHA5	TRUE	TRUE
chr4	65601806	C	A	ENST00000613740	ENSG00000145242	EPHA5	TRUE	TRUE
chr4	65601832	A	T	ENST00000613740	ENSG00000145242	EPHA5	TRUE	TRUE
chr4	65601839	G	A	ENST00000613740	ENSG00000145242	EPHA5	TRUE	TRUE
chr4	65601852	G	T	ENST00000613740	ENSG00000145242	EPHA5	TRUE	TRUE
chr4	65601857	T	A	ENST00000613740	ENSG00000145242	EPHA5
chr4	65601860	T	A	ENST00000613740	ENSG00000145242	EPHA5	TRUE	TRUE
chr4	65601861	A	C	ENST00000613740	ENSG00000145242	EPHA5	TRUE	TRUE
chr4	65601861	A	T	ENST00000613740	ENSG00000145242	EPHA5	TRUE	TRUE
chr4	65601864	G	C	ENST00000613740	ENSG00000145242	EPHA5	TRUE	TRUE
chr4	65601864	G	T	ENST00000613740	ENSG00000145242	EPHA5	TRUE	TRUE
chr4	65601891	G	T	ENST00000613740	ENSG00000145242	EPHA5	TRUE	TRUE
chr4	65601908	G	A	ENST00000613740	ENSG00000145242	EPHA5	TRUE	TRUE
chr4	65601918	A	C	ENST00000613740	ENSG00000145242	EPHA5	TRUE	TRUE
chr4	65601918	A	T	ENST00000613740	ENSG00000145242	EPHA5	TRUE	TRUE
chr4	65601926	C	A	ENST00000613740	ENSG00000145242	EPHA5	TRUE	TRUE
chr4	65601929	T	A	ENST00000613740	ENSG00000145242	EPHA5	TRUE	TRUE
chr4	65601932	T	A	ENST00000613740	ENSG00000145242	EPHA5	TRUE	TRUE
chr4	65601944	C	A	ENST00000613740	ENSG00000145242	EPHA5	TRUE	TRUE
chr4	65601953	T	A	ENST00000613740	ENSG00000145242	EPHA5	TRUE	TRUE
chr4	65601959	C	A	ENST00000613740	ENSG00000145242	EPHA5	TRUE	TRUE
chr4	65601971	T	A	ENST00000613740	ENSG00000145242	EPHA5	TRUE	TRUE
chr4	65601998	C	A	ENST00000613740	ENSG00000145242	EPHA5	TRUE	TRUE
chr4	65602010	C	A	ENST00000613740	ENSG00000145242	EPHA5	TRUE	TRUE
chr4	65602034	T	A	ENST00000613740	ENSG00000145242	EPHA5	TRUE	TRUE
chr4	65602038	G	C	ENST00000613740	ENSG00000145242	EPHA5	TRUE	TRUE
chr4	65602038	G	T	ENST00000613740	ENSG00000145242	EPHA5	TRUE	TRUE
chr4	65602043	G	A	ENST00000613740	ENSG00000145242	EPHA5	TRUE	TRUE
chr4	65602049	C	A	ENST00000613740	ENSG00000145242	EPHA5	TRUE	TRUE
chr4	65602052	T	A	ENST00000613740	ENSG00000145242	EPHA5	TRUE	TRUE
chr4	65602061	T	A	ENST00000613740	ENSG00000145242	EPHA5	TRUE	TRUE
chr4	65602070	G	A	ENST00000613740	ENSG00000145242	EPHA5	TRUE	TRUE
chr4	65602078	G	C	ENST00000613740	ENSG00000145242	EPHA5	TRUE	TRUE
chr4	65602078	G	T	ENST00000613740	ENSG00000145242	EPHA5	TRUE	TRUE
chr4	65602082	C	A	ENST00000613740	ENSG00000145242	EPHA5	TRUE	TRUE
chr4	65602086	G	C	ENST00000613740	ENSG00000145242	EPHA5	TRUE	TRUE
chr4	65602086	G	T	ENST00000613740	ENSG00000145242	EPHA5	TRUE	TRUE
chr4	65602089	A	C	ENST00000613740	ENSG00000145242	EPHA5	TRUE	TRUE
chr4	65602089	A	T	ENST00000613740	ENSG00000145242	EPHA5	TRUE	TRUE
chr4	65602106	C	A	ENST00000613740	ENSG00000145242	EPHA5	TRUE	TRUE
chr4	65602109	T	A	ENST00000613740	ENSG00000145242	EPHA5	TRUE	TRUE
chr4	65602110	A	T	ENST00000613740	ENSG00000145242	EPHA5	TRUE	TRUE
chr4	65602124	C	A	ENST00000613740	ENSG00000145242	EPHA5	TRUE	TRUE
chr4	65602127	C	A	ENST00000613740	ENSG00000145242	EPHA5	TRUE	TRUE
chr4	65602140	G	T	ENST00000613740	ENSG00000145242	EPHA5	TRUE	TRUE
chr4	65602160	T	A	ENST00000613740	ENSG00000145242	EPHA5	TRUE	TRUE
chr4	65602166	C	A	ENST00000613740	ENSG00000145242	EPHA5	TRUE	TRUE
chr4	65602178	T	A	ENST00000613740	ENSG00000145242	EPHA5	TRUE	TRUE
chr4	65602190	C	A	ENST00000613740	ENSG00000145242	EPHA5	TRUE	TRUE
chr4	65602200	C	T	ENST00000613740	ENSG00000145242	EPHA5	TRUE	TRUE
chr4	65602201	C	T	ENST00000613740	ENSG00000145242	EPHA5	TRUE	TRUE
chr4	65602210	A	T	ENST00000613740	ENSG00000145242	EPHA5	TRUE	TRUE
chr4	65602215	C	T	ENST00000613740	ENSG00000145242	EPHA5	TRUE	TRUE
chr4	65602216	C	T	ENST00000613740	ENSG00000145242	EPHA5	TRUE	TRUE
chr4	65602226	G	A	ENST00000613740	ENSG00000145242	EPHA5	TRUE	TRUE
chr4	65602232	G	A	ENST00000613740	ENSG00000145242	EPHA5	TRUE	TRUE
chr4	65602235	C	A	ENST00000613740	ENSG00000145242	EPHA5	TRUE	TRUE
chr4	65602244	T	A	ENST00000613740	ENSG00000145242	EPHA5	TRUE	TRUE
chr4	65602245	G	T	ENST00000613740	ENSG00000145242	EPHA5	TRUE	TRUE
chr4	65602253	G	A	ENST00000613740	ENSG00000145242	EPHA5	TRUE	TRUE
chr4	65602254	G	C	ENST00000613740	ENSG00000145242	EPHA5	TRUE	TRUE
chr4	65602254	G	T	ENST00000613740	ENSG00000145242	EPHA5	TRUE	TRUE
chr4	65602272	A	C	ENST00000613740	ENSG00000145242	EPHA5	TRUE	TRUE
chr4	65602272	A	T	ENST00000613740	ENSG00000145242	EPHA5	TRUE	TRUE
chr4	65602280	C	A	ENST00000613740	ENSG00000145242	EPHA5	TRUE	TRUE
chr4	65602289	C	A	ENST00000613740	ENSG00000145242	EPHA5	TRUE	TRUE
chr4	65602298	C	A	ENST00000613740	ENSG00000145242	EPHA5	TRUE	TRUE
chr4	65602301	C	A	ENST00000613740	ENSG00000145242	EPHA5
chr4	65602302	C	T	ENST00000613740	ENSG00000145242	EPHA5
chr4	65602303	C	T	ENST00000613740	ENSG00000145242	EPHA5
chr4	65602305	C	A	ENST00000613740	ENSG00000145242	EPHA5	TRUE	FALSE
chr4	65602305	C	G	ENST00000613740	ENSG00000145242	EPHA5	TRUE	FALSE
chr4	65602305	C	T	ENST00000613740	ENSG00000145242	EPHA5	TRUE	FALSE
chr4	65602306	T	A	ENST00000613740	ENSG00000145242	EPHA5	TRUE	FALSE
chr4	65602306	T	C	ENST00000613740	ENSG00000145242	EPHA5	TRUE	FALSE
chr4	65602306	T	G	ENST00000613740	ENSG00000145242	EPHA5	TRUE	FALSE
chr4	65643361	A	C	ENST00000613740	ENSG00000145242	EPHA5	TRUE	FALSE
chr4	65643361	A	G	ENST00000613740	ENSG00000145242	EPHA5	FALSE	FALSE
chr4	65643361	A	T	ENST00000613740	ENSG00000145242	EPHA5	TRUE	FALSE
chr4	65643362	C	A	ENST00000613740	ENSG00000145242	EPHA5	TRUE	FALSE
chr4	65643362	C	G	ENST00000613740	ENSG00000145242	EPHA5	TRUE	FALSE
chr4	65643362	C	T	ENST00000613740	ENSG00000145242	EPHA5	TRUE	FALSE
chr4	65643371	T	A	ENST00000613740	ENSG00000145242	EPHA5	TRUE	TRUE
chr4	65643384	C	T	ENST00000613740	ENSG00000145242	EPHA5	TRUE	TRUE
chr4	65643385	C	T	ENST00000613740	ENSG00000145242	EPHA5	TRUE	TRUE
chr4	65643389	C	A	ENST00000613740	ENSG00000145242	EPHA5	TRUE	TRUE
chr4	65643412	G	C	ENST00000613740	ENSG00000145242	EPHA5	TRUE	TRUE
chr4	65643412	G	T	ENST00000613740	ENSG00000145242	EPHA5	TRUE	TRUE
chr4	65643418	A	T	ENST00000613740	ENSG00000145242	EPHA5	TRUE	TRUE
chr4	65643421	A	C	ENST00000613740	ENSG00000145242	EPHA5	TRUE	TRUE
chr4	65643421	A	T	ENST00000613740	ENSG00000145242	EPHA5	TRUE	TRUE
chr4	65643428	C	A	ENST00000613740	ENSG00000145242	EPHA5	TRUE	FALSE
chr4	65643428	C	G	ENST00000613740	ENSG00000145242	EPHA5	TRUE	FALSE
chr4	65643428	C	T	ENST00000613740	ENSG00000145242	EPHA5	TRUE	FALSE
chr4	65643429	T	A	ENST00000613740	ENSG00000145242	EPHA5	TRUE	FALSE
chr4	65643429	T	C	ENST00000613740	ENSG00000145242	EPHA5	TRUE	FALSE
chr4	65643429	T	G	ENST00000613740	ENSG00000145242	EPHA5	TRUE	FALSE
chr4	65669560	A	C	ENST00000613740	ENSG00000145242	EPHA5	TRUE	FALSE
chr4	65669560	A	G	ENST00000613740	ENSG00000145242	EPHA5	FALSE	FALSE
chr4	65669560	A	T	ENST00000613740	ENSG00000145242	EPHA5	TRUE	FALSE
chr4	65669561	C	A	ENST00000613740	ENSG00000145242	EPHA5	TRUE	FALSE
chr4	65669561	C	G	ENST00000613740	ENSG00000145242	EPHA5	TRUE	FALSE
chr4	65669561	C	T	ENST00000613740	ENSG00000145242	EPHA5	TRUE	FALSE
chr4	65669565	C	A	ENST00000613740	ENSG00000145242	EPHA5
chr4	65669602	G	T	ENST00000613740	ENSG00000145242	EPHA5
chr4	65669614	G	T	ENST00000613740	ENSG00000145242	EPHA5
chr4	65669620	C	T	ENST00000613740	ENSG00000145242	EPHA5
chr4	65669621	C	T	ENST00000613740	ENSG00000145242	EPHA5
chr4	65669637	G	A	ENST00000613740	ENSG00000145242	EPHA5
chr4	65669647	G	C	ENST00000613740	ENSG00000145242	EPHA5
chr4	65669647	G	T	ENST00000613740	ENSG00000145242	EPHA5
chr4	65669650	G	T	ENST00000613740	ENSG00000145242	EPHA5
chr4	65669715	C	A	ENST00000613740	ENSG00000145242	EPHA5	FALSE	FALSE
chr4	65669732	G	T	ENST00000613740	ENSG00000145242	EPHA5	FALSE	FALSE
chr4	67472610	T	A	ENST00000273853	ENSG00000145241	CENPC	FALSE	FALSE
chr4	67472613	T	A	ENST00000273853	ENSG00000145241	CENPC	FALSE	FALSE
chr4	67472619	G	A	ENST00000273853	ENSG00000145241	CENPC	FALSE	FALSE
chr4	67472640	C	A	ENST00000273853	ENSG00000145241	CENPC	FALSE	FALSE
chr4	67472643	C	A	ENST00000273853	ENSG00000145241	CENPC	FALSE	FALSE
chr4	67472658	T	A	ENST00000273853	ENSG00000145241	CENPC	FALSE	FALSE
chr4	67472665	A	C	ENST00000273853	ENSG00000145241	CENPC	FALSE	FALSE
chr4	67472665	A	T	ENST00000273853	ENSG00000145241	CENPC	FALSE	FALSE
chr4	67472668	A	C	ENST00000273853	ENSG00000145241	CENPC	FALSE	FALSE
chr4	67472668	A	T	ENST00000273853	ENSG00000145241	CENPC	FALSE	FALSE
chr4	67472676	C	A	ENST00000273853	ENSG00000145241	CENPC	TRUE	FALSE
chr4	67472676	C	G	ENST00000273853	ENSG00000145241	CENPC	TRUE	FALSE
chr4	67472676	C	T	ENST00000273853	ENSG00000145241	CENPC	TRUE	FALSE
chr4	67472677	T	A	ENST00000273853	ENSG00000145241	CENPC	TRUE	FALSE
chr4	67472677	T	C	ENST00000273853	ENSG00000145241	CENPC	TRUE	FALSE
chr4	67472677	T	G	ENST00000273853	ENSG00000145241	CENPC	TRUE	FALSE
chr4	67474886	A	C	ENST00000273853	ENSG00000145241	CENPC	TRUE	FALSE
chr4	67474886	A	G	ENST00000273853	ENSG00000145241	CENPC	TRUE	FALSE
chr4	67474886	A	T	ENST00000273853	ENSG00000145241	CENPC	TRUE	FALSE
chr4	67474887	C	A	ENST00000273853	ENSG00000145241	CENPC	TRUE	FALSE
chr4	67474887	C	G	ENST00000273853	ENSG00000145241	CENPC	TRUE	FALSE
chr4	67474887	C	T	ENST00000273853	ENSG00000145241	CENPC	TRUE	FALSE
chr4	67474890	G	C	ENST00000273853	ENSG00000145241	CENPC	FALSE	FALSE
chr4	67474890	G	T	ENST00000273853	ENSG00000145241	CENPC	FALSE	FALSE
chr4	67474898	A	C	ENST00000273853	ENSG00000145241	CENPC	FALSE	FALSE
chr4	67474898	A	T	ENST00000273853	ENSG00000145241	CENPC	FALSE	FALSE
chr4	67474905	G	T	ENST00000273853	ENSG00000145241	CENPC	FALSE	FALSE
chr4	67474920	A	C	ENST00000273853	ENSG00000145241	CENPC	FALSE	FALSE
chr4	67474920	A	T	ENST00000273853	ENSG00000145241	CENPC	FALSE	FALSE
chr4	67474925	A	C	ENST00000273853	ENSG00000145241	CENPC	FALSE	FALSE
chr4	67474925	A	T	ENST00000273853	ENSG00000145241	CENPC	FALSE	FALSE
chr4	67474936	C	A	ENST00000273853	ENSG00000145241	CENPC	FALSE	FALSE
chr4	67474941	A	C	ENST00000273853	ENSG00000145241	CENPC	TRUE	TRUE
chr4	67474941	A	T	ENST00000273853	ENSG00000145241	CENPC	TRUE	TRUE
chr4	67474946	A	T	ENST00000273853	ENSG00000145241	CENPC	TRUE	TRUE
chr4	67474950	A	T	ENST00000273853	ENSG00000145241	CENPC	TRUE	TRUE
chr4	67474970	A	C	ENST00000273853	ENSG00000145241	CENPC	TRUE	TRUE
chr4	67474970	A	T	ENST00000273853	ENSG00000145241	CENPC	TRUE	TRUE
chr4	67474979	C	A	ENST00000273853	ENSG00000145241	CENPC	TRUE	FALSE
chr4	67474979	C	G	ENST00000273853	ENSG00000145241	CENPC	TRUE	FALSE
chr4	67474979	C	T	ENST00000273853	ENSG00000145241	CENPC	TRUE	FALSE
chr4	67474980	T	A	ENST00000273853	ENSG00000145241	CENPC	TRUE	FALSE
chr4	67474980	T	C	ENST00000273853	ENSG00000145241	CENPC	TRUE	FALSE
chr4	67474980	T	G	ENST00000273853	ENSG00000145241	CENPC	TRUE	FALSE
chr4	67489965	A	C	ENST00000273853	ENSG00000145241	CENPC	TRUE	FALSE
chr4	67489965	A	G	ENST00000273853	ENSG00000145241	CENPC	FALSE	FALSE
chr4	67489965	A	T	ENST00000273853	ENSG00000145241	CENPC	TRUE	FALSE
chr4	67489966	C	A	ENST00000273853	ENSG00000145241	CENPC	TRUE	FALSE
chr4	67489966	C	G	ENST00000273853	ENSG00000145241	CENPC	TRUE	FALSE
chr4	67489966	C	T	ENST00000273853	ENSG00000145241	CENPC	TRUE	FALSE
chr4	67489968	A	T	ENST00000273853	ENSG00000145241	CENPC	TRUE	TRUE
chr4	67489978	G	A	ENST00000273853	ENSG00000145241	CENPC	TRUE	TRUE
chr4	67489990	G	A	ENST00000273853	ENSG00000145241	CENPC	TRUE	TRUE
chr4	67489993	T	A	ENST00000273853	ENSG00000145241	CENPC	TRUE	TRUE
chr4	67489996	C	A	ENST00000273853	ENSG00000145241	CENPC	TRUE	TRUE
chr4	67489999	T	A	ENST00000273853	ENSG00000145241	CENPC	TRUE	TRUE
chr4	67490002	C	A	ENST00000273853	ENSG00000145241	CENPC	TRUE	TRUE
chr4	67490005	C	A	ENST00000273853	ENSG00000145241	CENPC	TRUE	TRUE
chr4	67490008	G	A	ENST00000273853	ENSG00000145241	CENPC	TRUE	TRUE
chr4	67490014	C	A	ENST00000273853	ENSG00000145241	CENPC	TRUE	TRUE
chr4	67490016	A	C	ENST00000273853	ENSG00000145241	CENPC	TRUE	TRUE
chr4	67490016	A	T	ENST00000273853	ENSG00000145241	CENPC	TRUE	TRUE
chr4	67490022	A	T	ENST00000273853	ENSG00000145241	CENPC	TRUE	TRUE
chr4	67490026	T	A	ENST00000273853	ENSG00000145241	CENPC	TRUE	TRUE
chr4	67490052	A	T	ENST00000273853	ENSG00000145241	CENPC	TRUE	TRUE
chr4	67490059	T	A	ENST00000273853	ENSG00000145241	CENPC	TRUE	TRUE
chr4	67490060	G	C	ENST00000273853	ENSG00000145241	CENPC	TRUE	TRUE
chr4	67490060	G	T	ENST00000273853	ENSG00000145241	CENPC	TRUE	TRUE
chr4	67490068	T	A	ENST00000273853	ENSG00000145241	CENPC	TRUE	TRUE
chr4	67490070	A	T	ENST00000273853	ENSG00000145241	CENPC	TRUE	TRUE
chr4	67490074	C	A	ENST00000273853	ENSG00000145241	CENPC	TRUE	TRUE
chr4	67490083	T	A	ENST00000273853	ENSG00000145241	CENPC	TRUE	TRUE
chr4	67490095	G	A	ENST00000273853	ENSG00000145241	CENPC	TRUE	TRUE
chr4	67490096	A	C	ENST00000273853	ENSG00000145241	CENPC	TRUE	TRUE
chr4	67490096	A	T	ENST00000273853	ENSG00000145241	CENPC	TRUE	TRUE
chr4	67490107	G	A	ENST00000273853	ENSG00000145241	CENPC	TRUE	TRUE
chr4	67490122	C	A	ENST00000273853	ENSG00000145241	CENPC	TRUE	FALSE
chr4	67490122	C	G	ENST00000273853	ENSG00000145241	CENPC	TRUE	FALSE
chr4	67490122	C	T	ENST00000273853	ENSG00000145241	CENPC	TRUE	FALSE
chr4	67490123	T	A	ENST00000273853	ENSG00000145241	CENPC	TRUE	FALSE
chr4	67490123	T	C	ENST00000273853	ENSG00000145241	CENPC	TRUE	FALSE
chr4	67490123	T	G	ENST00000273853	ENSG00000145241	CENPC	TRUE	FALSE
chr4	67492178	A	C	ENST00000273853	ENSG00000145241	CENPC	TRUE	FALSE
chr4	67492178	A	G	ENST00000273853	ENSG00000145241	CENPC	TRUE	FALSE
chr4	67492178	A	T	ENST00000273853	ENSG00000145241	CENPC	TRUE	FALSE
chr4	67492179	C	A	ENST00000273853	ENSG00000145241	CENPC	TRUE	FALSE
chr4	67492179	C	G	ENST00000273853	ENSG00000145241	CENPC	TRUE	FALSE
chr4	67492179	C	T	ENST00000273853	ENSG00000145241	CENPC	TRUE	FALSE
chr4	67492195	C	A	ENST00000273853	ENSG00000145241	CENPC	TRUE	TRUE
chr4	67492198	T	A	ENST00000273853	ENSG00000145241	CENPC	TRUE	TRUE
chr4	67492204	C	A	ENST00000273853	ENSG00000145241	CENPC	TRUE	TRUE
chr4	67492213	T	A	ENST00000273853	ENSG00000145241	CENPC	TRUE	TRUE
chr4	67492228	G	A	ENST00000273853	ENSG00000145241	CENPC	TRUE	TRUE
chr4	67492230	A	T	ENST00000273853	ENSG00000145241	CENPC	TRUE	TRUE
chr4	67492240	C	A	ENST00000273853	ENSG00000145241	CENPC	TRUE	TRUE
chr4	67492266	A	C	ENST00000273853	ENSG00000145241	CENPC	TRUE	TRUE
chr4	67492266	A	T	ENST00000273853	ENSG00000145241	CENPC	TRUE	TRUE
chr4	67492276	C	A	ENST00000273853	ENSG00000145241	CENPC	TRUE	FALSE
chr4	67492276	C	G	ENST00000273853	ENSG00000145241	CENPC	TRUE	FALSE
chr4	67492276	C	T	ENST00000273853	ENSG00000145241	CENPC	TRUE	FALSE
chr4	67492277	T	A	ENST00000273853	ENSG00000145241	CENPC	TRUE	FALSE
chr4	67492277	T	C	ENST00000273853	ENSG00000145241	CENPC	TRUE	FALSE
chr4	67492277	T	G	ENST00000273853	ENSG00000145241	CENPC	TRUE	FALSE
chr4	67492867	A	C	ENST00000273853	ENSG00000145241	CENPC	FALSE	FALSE
chr4	67492867	A	G	ENST00000273853	ENSG00000145241	CENPC	FALSE	FALSE
chr4	67492867	A	T	ENST00000273853	ENSG00000145241	CENPC	FALSE	FALSE
chr4	67492868	C	A	ENST00000273853	ENSG00000145241	CENPC	FALSE	FALSE
chr4	67492868	C	G	ENST00000273853	ENSG00000145241	CENPC	FALSE	FALSE
chr4	67492868	C	T	ENST00000273853	ENSG00000145241	CENPC	FALSE	FALSE
chr4	67492869	T	A	ENST00000273853	ENSG00000145241	CENPC	TRUE	TRUE
chr4	67492872	T	A	ENST00000273853	ENSG00000145241	CENPC	TRUE	TRUE
chr4	67492875	C	A	ENST00000273853	ENSG00000145241	CENPC	TRUE	TRUE
chr4	67492888	A	T	ENST00000273853	ENSG00000145241	CENPC	TRUE	TRUE
chr4	67492899	T	A	ENST00000273853	ENSG00000145241	CENPC	TRUE	TRUE
chr4	67492902	T	A	ENST00000273853	ENSG00000145241	CENPC	TRUE	TRUE
chr4	67492911	T	A	ENST00000273853	ENSG00000145241	CENPC
chr4	67492914	T	A	ENST00000273853	ENSG00000145241	CENPC	TRUE	TRUE
chr4	67492923	T	A	ENST00000273853	ENSG00000145241	CENPC	TRUE	TRUE
chr4	67492926	C	A	ENST00000273853	ENSG00000145241	CENPC	TRUE	TRUE
chr4	67492935	C	A	ENST00000273853	ENSG00000145241	CENPC	TRUE	TRUE
chr4	67492938	T	A	ENST00000273853	ENSG00000145241	CENPC	TRUE	TRUE
chr4	67492944	T	A	ENST00000273853	ENSG00000145241	CENPC	TRUE	TRUE
chr4	67492950	T	A	ENST00000273853	ENSG00000145241	CENPC	TRUE	TRUE
chr4	67492955	G	T	ENST00000273853	ENSG00000145241	CENPC	TRUE	TRUE
chr4	67492980	C	A	ENST00000273853	ENSG00000145241	CENPC	TRUE	TRUE
chr4	67492995	C	A	ENST00000273853	ENSG00000145241	CENPC	TRUE	TRUE
chr4	67492998	C	A	ENST00000273853	ENSG00000145241	CENPC	TRUE	FALSE
chr4	67492998	C	G	ENST00000273853	ENSG00000145241	CENPC	TRUE	FALSE
chr4	67492998	C	T	ENST00000273853	ENSG00000145241	CENPC	TRUE	FALSE
chr4	67492999	T	A	ENST00000273853	ENSG00000145241	CENPC	TRUE	FALSE
chr4	67492999	T	C	ENST00000273853	ENSG00000145241	CENPC	TRUE	FALSE
chr4	67492999	T	G	ENST00000273853	ENSG00000145241	CENPC	TRUE	FALSE
chr4	67493882	A	C	ENST00000273853	ENSG00000145241	CENPC	TRUE	FALSE
chr4	67493882	A	G	ENST00000273853	ENSG00000145241	CENPC	FALSE	FALSE
chr4	67493882	A	T	ENST00000273853	ENSG00000145241	CENPC	TRUE	FALSE
chr4	67493883	C	A	ENST00000273853	ENSG00000145241	CENPC	TRUE	FALSE
chr4	67493883	C	G	ENST00000273853	ENSG00000145241	CENPC	TRUE	FALSE
chr4	67493883	C	T	ENST00000273853	ENSG00000145241	CENPC	TRUE	FALSE
chr4	67493884	C	A	ENST00000273853	ENSG00000145241	CENPC	TRUE	TRUE
chr4	67493886	G	C	ENST00000273853	ENSG00000145241	CENPC	TRUE	TRUE
chr4	67493886	G	T	ENST00000273853	ENSG00000145241	CENPC	TRUE	TRUE
chr4	67493896	C	A	ENST00000273853	ENSG00000145241	CENPC	TRUE	TRUE
chr4	67493899	G	A	ENST00000273853	ENSG00000145241	CENPC	TRUE	TRUE
chr4	67493900	A	C	ENST00000273853	ENSG00000145241	CENPC	TRUE	TRUE
chr4	67493900	A	T	ENST00000273853	ENSG00000145241	CENPC	TRUE	TRUE
chr4	67493911	G	A	ENST00000273853	ENSG00000145241	CENPC	TRUE	TRUE
chr4	67493914	C	A	ENST00000273853	ENSG00000145241	CENPC	TRUE	TRUE
chr4	67493917	C	A	ENST00000273853	ENSG00000145241	CENPC	TRUE	TRUE
chr4	67493920	G	A	ENST00000273853	ENSG00000145241	CENPC	TRUE	TRUE
chr4	67493921	C	T	ENST00000273853	ENSG00000145241	CENPC	TRUE	TRUE
chr4	67493922	C	T	ENST00000273853	ENSG00000145241	CENPC	TRUE	TRUE
chr4	67493924	G	C	ENST00000273853	ENSG00000145241	CENPC	TRUE	TRUE
chr4	67493924	G	T	ENST00000273853	ENSG00000145241	CENPC	TRUE	TRUE
chr4	67493929	C	A	ENST00000273853	ENSG00000145241	CENPC	TRUE	TRUE
chr4	67493931	A	T	ENST00000273853	ENSG00000145241	CENPC	TRUE	TRUE
chr4	67493938	T	A	ENST00000273853	ENSG00000145241	CENPC	TRUE	TRUE
chr4	67493940	A	T	ENST00000273853	ENSG00000145241	CENPC	TRUE	TRUE
chr4	67493950	T	A	ENST00000273853	ENSG00000145241	CENPC	TRUE	TRUE
chr4	67493953	T	A	ENST00000273853	ENSG00000145241	CENPC	TRUE	TRUE
chr4	67493985	A	T	ENST00000273853	ENSG00000145241	CENPC	TRUE	TRUE
chr4	67493989	C	A	ENST00000273853	ENSG00000145241	CENPC	TRUE	FALSE
chr4	67493989	C	G	ENST00000273853	ENSG00000145241	CENPC	TRUE	FALSE
chr4	67493989	C	T	ENST00000273853	ENSG00000145241	CENPC	TRUE	FALSE
chr4	67493990	T	A	ENST00000273853	ENSG00000145241	CENPC	TRUE	FALSE
chr4	67493990	T	C	ENST00000273853	ENSG00000145241	CENPC	TRUE	FALSE
chr4	67493990	T	G	ENST00000273853	ENSG00000145241	CENPC	TRUE	FALSE
chr4	67495157	A	C	ENST00000273853	ENSG00000145241	CENPC	TRUE	FALSE
chr4	67495157	A	G	ENST00000273853	ENSG00000145241	CENPC	FALSE	FALSE
chr4	67495157	A	T	ENST00000273853	ENSG00000145241	CENPC	TRUE	FALSE
chr4	67495158	C	A	ENST00000273853	ENSG00000145241	CENPC	TRUE	FALSE
chr4	67495158	C	G	ENST00000273853	ENSG00000145241	CENPC	TRUE	FALSE
chr4	67495158	C	T	ENST00000273853	ENSG00000145241	CENPC	TRUE	FALSE
chr4	67495165	T	A	ENST00000273853	ENSG00000145241	CENPC	TRUE	TRUE
chr4	67495177	T	A	ENST00000273853	ENSG00000145241	CENPC	TRUE	TRUE
chr4	67495183	T	A	ENST00000273853	ENSG00000145241	CENPC	TRUE	TRUE
chr4	67495195	T	A	ENST00000273853	ENSG00000145241	CENPC	TRUE	TRUE
chr4	67495201	G	A	ENST00000273853	ENSG00000145241	CENPC	TRUE	TRUE
chr4	67495204	T	A	ENST00000273853	ENSG00000145241	CENPC	TRUE	TRUE
chr4	67495206	G	C	ENST00000273853	ENSG00000145241	CENPC	TRUE	TRUE
chr4	67495206	G	T	ENST00000273853	ENSG00000145241	CENPC	TRUE	TRUE
chr4	67495213	C	A	ENST00000273853	ENSG00000145241	CENPC	TRUE	FALSE
chr4	67495213	C	G	ENST00000273853	ENSG00000145241	CENPC	TRUE	FALSE
chr4	67495213	C	T	ENST00000273853	ENSG00000145241	CENPC	TRUE	FALSE
chr4	67495214	T	A	ENST00000273853	ENSG00000145241	CENPC	TRUE	FALSE
chr4	67495214	T	C	ENST00000273853	ENSG00000145241	CENPC	TRUE	FALSE
chr4	67495214	T	G	ENST00000273853	ENSG00000145241	CENPC	TRUE	FALSE
chr4	67505203	A	C	ENST00000273853	ENSG00000145241	CENPC	TRUE	FALSE
chr4	67505203	A	G	ENST00000273853	ENSG00000145241	CENPC	TRUE	FALSE
chr4	67505203	A	T	ENST00000273853	ENSG00000145241	CENPC	TRUE	FALSE
chr4	67505204	C	A	ENST00000273853	ENSG00000145241	CENPC	TRUE	FALSE
chr4	67505204	C	G	ENST00000273853	ENSG00000145241	CENPC	TRUE	FALSE
chr4	67505204	C	T	ENST00000273853	ENSG00000145241	CENPC	TRUE	FALSE
chr4	67505207	G	C	ENST00000273853	ENSG00000145241	CENPC	TRUE	TRUE
chr4	67505207	G	T	ENST00000273853	ENSG00000145241	CENPC	TRUE	TRUE
chr4	67505214	C	A	ENST00000273853	ENSG00000145241	CENPC	TRUE	TRUE
chr4	67505223	C	A	ENST00000273853	ENSG00000145241	CENPC	TRUE	TRUE
chr4	67505226	C	A	ENST00000273853	ENSG00000145241	CENPC	TRUE	TRUE
chr4	67505244	T	A	ENST00000273853	ENSG00000145241	CENPC	TRUE	TRUE
chr4	67505247	C	A	ENST00000273853	ENSG00000145241	CENPC	TRUE	TRUE
chr4	67505255	A	C	ENST00000273853	ENSG00000145241	CENPC	TRUE	TRUE
chr4	67505255	A	T	ENST00000273853	ENSG00000145241	CENPC	TRUE	TRUE
chr4	67505257	A	C	ENST00000273853	ENSG00000145241	CENPC	TRUE	TRUE
chr4	67505257	A	T	ENST00000273853	ENSG00000145241	CENPC	TRUE	TRUE
chr4	67505283	C	A	ENST00000273853	ENSG00000145241	CENPC	TRUE	TRUE
chr4	67505285	C	A	ENST00000273853	ENSG00000145241	CENPC	TRUE	FALSE
chr4	67505285	C	G	ENST00000273853	ENSG00000145241	CENPC	TRUE	FALSE
chr4	67505285	C	T	ENST00000273853	ENSG00000145241	CENPC	TRUE	FALSE
chr4	67505286	T	A	ENST00000273853	ENSG00000145241	CENPC	TRUE	FALSE
chr4	67505286	T	C	ENST00000273853	ENSG00000145241	CENPC	TRUE	FALSE
chr4	67505286	T	G	ENST00000273853	ENSG00000145241	CENPC	TRUE	FALSE
chr4	67506786	A	C	ENST00000273853	ENSG00000145241	CENPC	TRUE	TRUE
chr4	67506786	A	G	ENST00000273853	ENSG00000145241	CENPC	TRUE	FALSE
chr4	67506786	A	T	ENST00000273853	ENSG00000145241	CENPC	TRUE	TRUE
chr4	67506787	C	A	ENST00000273853	ENSG00000145241	CENPC	TRUE	TRUE
chr4	67506787	C	G	ENST00000273853	ENSG00000145241	CENPC	TRUE	TRUE
chr4	67506787	C	T	ENST00000273853	ENSG00000145241	CENPC	TRUE	TRUE
chr4	67506792	C	A	ENST00000273853	ENSG00000145241	CENPC	TRUE	TRUE
chr4	67506795	C	A	ENST00000273853	ENSG00000145241	CENPC	TRUE	TRUE
chr4	67506797	A	C	ENST00000273853	ENSG00000145241	CENPC	TRUE	TRUE
chr4	67506797	A	T	ENST00000273853	ENSG00000145241	CENPC	TRUE	TRUE
chr4	67506803	G	C	ENST00000273853	ENSG00000145241	CENPC	TRUE	TRUE
chr4	67506803	G	T	ENST00000273853	ENSG00000145241	CENPC	TRUE	TRUE
chr4	67506810	T	A	ENST00000273853	ENSG00000145241	CENPC	TRUE	TRUE
chr4	67506816	C	A	ENST00000273853	ENSG00000145241	CENPC	TRUE	TRUE
chr4	67506819	C	A	ENST00000273853	ENSG00000145241	CENPC	TRUE	TRUE
chr4	67506827	A	T	ENST00000273853	ENSG00000145241	CENPC	TRUE	TRUE
chr4	67506833	G	C	ENST00000273853	ENSG00000145241	CENPC	TRUE	TRUE
chr4	67506833	G	T	ENST00000273853	ENSG00000145241	CENPC	TRUE	TRUE
chr4	67506837	C	A	ENST00000273853	ENSG00000145241	CENPC	TRUE	TRUE
chr4	67506850	A	T	ENST00000273853	ENSG00000145241	CENPC	TRUE	TRUE
chr4	67506856	A	C	ENST00000273853	ENSG00000145241	CENPC	TRUE	TRUE
chr4	67506856	A	T	ENST00000273853	ENSG00000145241	CENPC	TRUE	TRUE
chr4	67506861	C	A	ENST00000273853	ENSG00000145241	CENPC	TRUE	TRUE
chr4	67506870	G	A	ENST00000273853	ENSG00000145241	CENPC	TRUE	TRUE
chr4	67506876	T	A	ENST00000273853	ENSG00000145241	CENPC	TRUE	TRUE
chr4	67506891	G	A	ENST00000273853	ENSG00000145241	CENPC	TRUE	TRUE
chr4	67506912	C	A	ENST00000273853	ENSG00000145241	CENPC	TRUE	TRUE
chr4	67506918	T	A	ENST00000273853	ENSG00000145241	CENPC	TRUE	TRUE
chr4	67506920	G	C	ENST00000273853	ENSG00000145241	CENPC	TRUE	TRUE
chr4	67506920	G	T	ENST00000273853	ENSG00000145241	CENPC	TRUE	TRUE
chr4	67506927	T	A	ENST00000273853	ENSG00000145241	CENPC	TRUE	TRUE
chr4	67506935	C	A	ENST00000273853	ENSG00000145241	CENPC	TRUE	FALSE
chr4	67506935	C	G	ENST00000273853	ENSG00000145241	CENPC	TRUE	FALSE
chr4	67506935	C	T	ENST00000273853	ENSG00000145241	CENPC	TRUE	FALSE
chr4	67506936	T	A	ENST00000273853	ENSG00000145241	CENPC	TRUE	FALSE
chr4	67506936	T	C	ENST00000273853	ENSG00000145241	CENPC	TRUE	FALSE
chr4	67506936	T	G	ENST00000273853	ENSG00000145241	CENPC	TRUE	FALSE
chr4	67508812	A	C	ENST00000273853	ENSG00000145241	CENPC	TRUE	FALSE
chr4	67508812	A	G	ENST00000273853	ENSG00000145241	CENPC	TRUE	FALSE
chr4	67508812	A	T	ENST00000273853	ENSG00000145241	CENPC	TRUE	FALSE
chr4	67508813	C	A	ENST00000273853	ENSG00000145241	CENPC	TRUE	FALSE
chr4	67508813	C	G	ENST00000273853	ENSG00000145241	CENPC	TRUE	FALSE
chr4	67508813	C	T	ENST00000273853	ENSG00000145241	CENPC	TRUE	FALSE
chr4	67508815	T	A	ENST00000273853	ENSG00000145241	CENPC	TRUE	TRUE
chr4	67508819	A	T	ENST00000273853	ENSG00000145241	CENPC	TRUE	TRUE
chr4	67508833	T	A	ENST00000273853	ENSG00000145241	CENPC	TRUE	TRUE
chr4	67508836	T	A	ENST00000273853	ENSG00000145241	CENPC	TRUE	TRUE
chr4	67508839	T	A	ENST00000273853	ENSG00000145241	CENPC	TRUE	TRUE
chr4	67508844	A	T	ENST00000273853	ENSG00000145241	CENPC	TRUE	TRUE
chr4	67508854	C	A	ENST00000273853	ENSG00000145241	CENPC	TRUE	TRUE
chr4	67508863	C	A	ENST00000273853	ENSG00000145241	CENPC	TRUE	TRUE
chr4	67508865	A	T	ENST00000273853	ENSG00000145241	CENPC	TRUE	TRUE
chr4	67508872	C	A	ENST00000273853	ENSG00000145241	CENPC	TRUE	TRUE
chr4	67508880	G	T	ENST00000273853	ENSG00000145241	CENPC	TRUE	TRUE
chr4	67508882	A	T	ENST00000273853	ENSG00000145241	CENPC	TRUE	TRUE
chr4	67508887	T	A	ENST00000273853	ENSG00000145241	CENPC	TRUE	TRUE
chr4	67508896	C	A	ENST00000273853	ENSG00000145241	CENPC	TRUE	TRUE
chr4	67508917	C	A	ENST00000273853	ENSG00000145241	CENPC	TRUE	TRUE
chr4	67508926	C	A	ENST00000273853	ENSG00000145241	CENPC	TRUE	TRUE
chr4	67508934	A	C	ENST00000273853	ENSG00000145241	CENPC	TRUE	TRUE
chr4	67508934	A	T	ENST00000273853	ENSG00000145241	CENPC	TRUE	TRUE
chr4	67508941	T	A	ENST00000273853	ENSG00000145241	CENPC	TRUE	TRUE
chr4	67508944	G	A	ENST00000273853	ENSG00000145241	CENPC	TRUE	TRUE
chr4	67508950	T	A	ENST00000273853	ENSG00000145241	CENPC	TRUE	TRUE
chr4	67508953	G	A	ENST00000273853	ENSG00000145241	CENPC	TRUE	TRUE
chr4	67508962	T	A	ENST00000273853	ENSG00000145241	CENPC	TRUE	TRUE
chr4	67508974	T	A	ENST00000273853	ENSG00000145241	CENPC	TRUE	TRUE
chr4	67508977	G	A	ENST00000273853	ENSG00000145241	CENPC	TRUE	TRUE
chr4	67508983	T	A	ENST00000273853	ENSG00000145241	CENPC	TRUE	TRUE
chr4	67508998	T	A	ENST00000273853	ENSG00000145241	CENPC
chr4	67509001	T	A	ENST00000273853	ENSG00000145241	CENPC	TRUE	TRUE
chr4	67509013	T	A	ENST00000273853	ENSG00000145241	CENPC	TRUE	TRUE
chr4	67509018	G	C	ENST00000273853	ENSG00000145241	CENPC	TRUE	TRUE
chr4	67509018	G	T	ENST00000273853	ENSG00000145241	CENPC	TRUE	TRUE
chr4	67509022	G	A	ENST00000273853	ENSG00000145241	CENPC	TRUE	TRUE
chr4	67509031	T	A	ENST00000273853	ENSG00000145241	CENPC	TRUE	TRUE
chr4	67509034	T	A	ENST00000273853	ENSG00000145241	CENPC	TRUE	TRUE
chr4	67509043	T	A	ENST00000273853	ENSG00000145241	CENPC	TRUE	TRUE
chr4	67509046	G	A	ENST00000273853	ENSG00000145241	CENPC	TRUE	TRUE
chr4	67509069	A	C	ENST00000273853	ENSG00000145241	CENPC	TRUE	TRUE
chr4	67509069	A	T	ENST00000273853	ENSG00000145241	CENPC	TRUE	TRUE
chr4	67509073	C	A	ENST00000273853	ENSG00000145241	CENPC	TRUE	TRUE
chr4	67509079	T	A	ENST00000273853	ENSG00000145241	CENPC	TRUE	TRUE
chr4	67509084	G	C	ENST00000273853	ENSG00000145241	CENPC	TRUE	TRUE
chr4	67509084	G	T	ENST00000273853	ENSG00000145241	CENPC	TRUE	TRUE
chr4	67509095	A	C	ENST00000273853	ENSG00000145241	CENPC	TRUE	TRUE
chr4	67509095	A	T	ENST00000273853	ENSG00000145241	CENPC	TRUE	TRUE
chr4	67509106	C	A	ENST00000273853	ENSG00000145241	CENPC	TRUE	FALSE
chr4	67509106	C	G	ENST00000273853	ENSG00000145241	CENPC	TRUE	FALSE
chr4	67509106	C	T	ENST00000273853	ENSG00000145241	CENPC	TRUE	FALSE
chr4	67509107	T	A	ENST00000273853	ENSG00000145241	CENPC	TRUE	FALSE
chr4	67509107	T	C	ENST00000273853	ENSG00000145241	CENPC	TRUE	FALSE
chr4	67509107	T	G	ENST00000273853	ENSG00000145241	CENPC	TRUE	FALSE
chr4	67512400	A	C	ENST00000273853	ENSG00000145241	CENPC	TRUE	FALSE
chr4	67512400	A	G	ENST00000273853	ENSG00000145241	CENPC	TRUE	FALSE
chr4	67512400	A	T	ENST00000273853	ENSG00000145241	CENPC	TRUE	FALSE
chr4	67512401	C	A	ENST00000273853	ENSG00000145241	CENPC	TRUE	FALSE
chr4	67512401	C	G	ENST00000273853	ENSG00000145241	CENPC	TRUE	FALSE
chr4	67512401	C	T	ENST00000273853	ENSG00000145241	CENPC	TRUE	FALSE
chr4	67512405	C	A	ENST00000273853	ENSG00000145241	CENPC	TRUE	TRUE
chr4	67512408	C	A	ENST00000273853	ENSG00000145241	CENPC	TRUE	TRUE
chr4	67512410	G	C	ENST00000273853	ENSG00000145241	CENPC	TRUE	TRUE
chr4	67512410	G	T	ENST00000273853	ENSG00000145241	CENPC	TRUE	TRUE
chr4	67512414	T	A	ENST00000273853	ENSG00000145241	CENPC
chr4	67512421	C	T	ENST00000273853	ENSG00000145241	CENPC	TRUE	TRUE
chr4	67512422	C	T	ENST00000273853	ENSG00000145241	CENPC	TRUE	TRUE
chr4	67512424	C	T	ENST00000273853	ENSG00000145241	CENPC	TRUE	TRUE
chr4	67512425	C	T	ENST00000273853	ENSG00000145241	CENPC	TRUE	TRUE
chr4	67512450	T	A	ENST00000273853	ENSG00000145241	CENPC	TRUE	TRUE
chr4	67512453	G	A	ENST00000273853	ENSG00000145241	CENPC	TRUE	TRUE
chr4	67512459	T	A	ENST00000273853	ENSG00000145241	CENPC	TRUE	TRUE
chr4	67512470	G	C	ENST00000273853	ENSG00000145241	CENPC	TRUE	TRUE
chr4	67512470	G	T	ENST00000273853	ENSG00000145241	CENPC	TRUE	TRUE
chr4	67512480	C	A	ENST00000273853	ENSG00000145241	CENPC	TRUE	TRUE
chr4	67512483	C	A	ENST00000273853	ENSG00000145241	CENPC	TRUE	TRUE
chr4	67512495	T	A	ENST00000273853	ENSG00000145241	CENPC	TRUE	TRUE
chr4	67512501	T	A	ENST00000273853	ENSG00000145241	CENPC	TRUE	TRUE
chr4	67512507	C	A	ENST00000273853	ENSG00000145241	CENPC	TRUE	TRUE
chr4	67512522	T	A	ENST00000273853	ENSG00000145241	CENPC	TRUE	TRUE
chr4	67512525	T	A	ENST00000273853	ENSG00000145241	CENPC	TRUE	TRUE
chr4	67512528	T	A	ENST00000273853	ENSG00000145241	CENPC	TRUE	TRUE
chr4	67512534	C	A	ENST00000273853	ENSG00000145241	CENPC	TRUE	TRUE
chr4	67512537	C	A	ENST00000273853	ENSG00000145241	CENPC	TRUE	TRUE
chr4	67512540	T	A	ENST00000273853	ENSG00000145241	CENPC	TRUE	TRUE
chr4	67512546	T	A	ENST00000273853	ENSG00000145241	CENPC	TRUE	TRUE
chr4	67512549	T	A	ENST00000273853	ENSG00000145241	CENPC	TRUE	TRUE
chr4	67512561	T	A	ENST00000273853	ENSG00000145241	CENPC	TRUE	TRUE
chr4	67512564	T	A	ENST00000273853	ENSG00000145241	CENPC	TRUE	TRUE
chr4	67512570	C	A	ENST00000273853	ENSG00000145241	CENPC	TRUE	FALSE
chr4	67512570	C	G	ENST00000273853	ENSG00000145241	CENPC	TRUE	FALSE
chr4	67512570	C	T	ENST00000273853	ENSG00000145241	CENPC	TRUE	FALSE
chr4	67512571	T	A	ENST00000273853	ENSG00000145241	CENPC	TRUE	FALSE
chr4	67512571	T	C	ENST00000273853	ENSG00000145241	CENPC	TRUE	FALSE
chr4	67512571	T	G	ENST00000273853	ENSG00000145241	CENPC	TRUE	FALSE
chr4	67514072	A	C	ENST00000273853	ENSG00000145241	CENPC	TRUE	FALSE
chr4	67514072	A	G	ENST00000273853	ENSG00000145241	CENPC	FALSE	FALSE
chr4	67514072	A	T	ENST00000273853	ENSG00000145241	CENPC	TRUE	FALSE
chr4	67514073	C	A	ENST00000273853	ENSG00000145241	CENPC	TRUE	FALSE
chr4	67514073	C	G	ENST00000273853	ENSG00000145241	CENPC	TRUE	FALSE
chr4	67514073	C	T	ENST00000273853	ENSG00000145241	CENPC	TRUE	FALSE
chr4	67514074	C	A	ENST00000273853	ENSG00000145241	CENPC	TRUE	TRUE
chr4	67514089	G	A	ENST00000273853	ENSG00000145241	CENPC	TRUE	TRUE
chr4	67514092	T	A	ENST00000273853	ENSG00000145241	CENPC	TRUE	TRUE
chr4	67514095	T	A	ENST00000273853	ENSG00000145241	CENPC	TRUE	TRUE
chr4	67514102	A	T	ENST00000273853	ENSG00000145241	CENPC	TRUE	TRUE
chr4	67514113	C	A	ENST00000273853	ENSG00000145241	CENPC	TRUE	TRUE
chr4	67514119	C	A	ENST00000273853	ENSG00000145241	CENPC	TRUE	TRUE
chr4	67514122	C	A	ENST00000273853	ENSG00000145241	CENPC	TRUE	TRUE
chr4	67514128	C	A	ENST00000273853	ENSG00000145241	CENPC	TRUE	TRUE
chr4	67514131	C	A	ENST00000273853	ENSG00000145241	CENPC	TRUE	TRUE
chr4	67514140	T	A	ENST00000273853	ENSG00000145241	CENPC	TRUE	TRUE
chr4	67514145	G	C	ENST00000273853	ENSG00000145241	CENPC	TRUE	TRUE
chr4	67514145	G	T	ENST00000273853	ENSG00000145241	CENPC	TRUE	TRUE
chr4	67514152	T	A	ENST00000273853	ENSG00000145241	CENPC	TRUE	TRUE
chr4	67514155	G	A	ENST00000273853	ENSG00000145241	CENPC	TRUE	TRUE
chr4	67514161	C	A	ENST00000273853	ENSG00000145241	CENPC	TRUE	TRUE
chr4	67514167	G	A	ENST00000273853	ENSG00000145241	CENPC	TRUE	TRUE
chr4	67514178	G	C	ENST00000273853	ENSG00000145241	CENPC	TRUE	TRUE
chr4	67514178	G	T	ENST00000273853	ENSG00000145241	CENPC	TRUE	TRUE
chr4	67514194	C	A	ENST00000273853	ENSG00000145241	CENPC	TRUE	TRUE
chr4	67514200	T	A	ENST00000273853	ENSG00000145241	CENPC	TRUE	TRUE
chr4	67514206	G	A	ENST00000273853	ENSG00000145241	CENPC	TRUE	TRUE
chr4	67514209	C	A	ENST00000273853	ENSG00000145241	CENPC	TRUE	TRUE
chr4	67514221	G	A	ENST00000273853	ENSG00000145241	CENPC	TRUE	TRUE
chr4	67514224	C	A	ENST00000273853	ENSG00000145241	CENPC	TRUE	TRUE
chr4	67514227	C	A	ENST00000273853	ENSG00000145241	CENPC	TRUE	TRUE
chr4	67514236	T	A	ENST00000273853	ENSG00000145241	CENPC	TRUE	TRUE
chr4	67514248	T	A	ENST00000273853	ENSG00000145241	CENPC	TRUE	TRUE
chr4	67514251	T	A	ENST00000273853	ENSG00000145241	CENPC	TRUE	TRUE
chr4	67514254	T	A	ENST00000273853	ENSG00000145241	CENPC	TRUE	TRUE
chr4	67514257	G	A	ENST00000273853	ENSG00000145241	CENPC	TRUE	TRUE
chr4	67514260	T	A	ENST00000273853	ENSG00000145241	CENPC
chr4	67514263	G	A	ENST00000273853	ENSG00000145241	CENPC	TRUE	TRUE
chr4	67514266	T	A	ENST00000273853	ENSG00000145241	CENPC
chr4	67514278	T	A	ENST00000273853	ENSG00000145241	CENPC	TRUE	TRUE
chr4	67514284	T	A	ENST00000273853	ENSG00000145241	CENPC	TRUE	TRUE
chr4	67514293	T	A	ENST00000273853	ENSG00000145241	CENPC	TRUE	TRUE
chr4	67514296	C	A	ENST00000273853	ENSG00000145241	CENPC	TRUE	TRUE
chr4	67514305	T	A	ENST00000273853	ENSG00000145241	CENPC	TRUE	TRUE
chr4	67514309	A	C	ENST00000273853	ENSG00000145241	CENPC	TRUE	TRUE
chr4	67514309	A	T	ENST00000273853	ENSG00000145241	CENPC	TRUE	TRUE
chr4	67514317	C	A	ENST00000273853	ENSG00000145241	CENPC	TRUE	TRUE
chr4	67514318	A	C	ENST00000273853	ENSG00000145241	CENPC	TRUE	TRUE
chr4	67514318	A	T	ENST00000273853	ENSG00000145241	CENPC	TRUE	TRUE
chr4	67514323	T	A	ENST00000273853	ENSG00000145241	CENPC	TRUE	TRUE
chr4	67514332	T	A	ENST00000273853	ENSG00000145241	CENPC	TRUE	TRUE
chr4	67514333	A	C	ENST00000273853	ENSG00000145241	CENPC	TRUE	TRUE
chr4	67514333	A	T	ENST00000273853	ENSG00000145241	CENPC	TRUE	TRUE
chr4	67514350	C	A	ENST00000273853	ENSG00000145241	CENPC	TRUE	TRUE
chr4	67514358	A	T	ENST00000273853	ENSG00000145241	CENPC	TRUE	TRUE
chr4	67514363	A	C	ENST00000273853	ENSG00000145241	CENPC	TRUE	TRUE
chr4	67514363	A	T	ENST00000273853	ENSG00000145241	CENPC	TRUE	TRUE
chr4	67514386	T	A	ENST00000273853	ENSG00000145241	CENPC	TRUE	TRUE
chr4	67514398	G	A	ENST00000273853	ENSG00000145241	CENPC	TRUE	TRUE
chr4	67514407	C	A	ENST00000273853	ENSG00000145241	CENPC	TRUE	TRUE
chr4	67514422	T	A	ENST00000273853	ENSG00000145241	CENPC	TRUE	TRUE
chr4	67514434	T	A	ENST00000273853	ENSG00000145241	CENPC	TRUE	TRUE
chr4	67514445	A	T	ENST00000273853	ENSG00000145241	CENPC	TRUE	TRUE
chr4	67514452	T	A	ENST00000273853	ENSG00000145241	CENPC	TRUE	TRUE
chr4	67514457	A	C	ENST00000273853	ENSG00000145241	CENPC	TRUE	TRUE
chr4	67514457	A	T	ENST00000273853	ENSG00000145241	CENPC	TRUE	TRUE
chr4	67514473	T	A	ENST00000273853	ENSG00000145241	CENPC	TRUE	TRUE
chr4	67514476	C	A	ENST00000273853	ENSG00000145241	CENPC	TRUE	TRUE
chr4	67514479	T	A	ENST00000273853	ENSG00000145241	CENPC	TRUE	TRUE
chr4	67514481	G	C	ENST00000273853	ENSG00000145241	CENPC	TRUE	TRUE
chr4	67514481	G	T	ENST00000273853	ENSG00000145241	CENPC	TRUE	TRUE
chr4	67514485	T	A	ENST00000273853	ENSG00000145241	CENPC	TRUE	TRUE
chr4	67514488	T	A	ENST00000273853	ENSG00000145241	CENPC	TRUE	TRUE
chr4	67514494	G	A	ENST00000273853	ENSG00000145241	CENPC	TRUE	TRUE
chr4	67514512	C	A	ENST00000273853	ENSG00000145241	CENPC	TRUE	TRUE
chr4	67514533	G	A	ENST00000273853	ENSG00000145241	CENPC	TRUE	TRUE
chr4	67514536	T	A	ENST00000273853	ENSG00000145241	CENPC	TRUE	TRUE
chr4	67514551	T	A	ENST00000273853	ENSG00000145241	CENPC	TRUE	TRUE
chr4	67514554	T	A	ENST00000273853	ENSG00000145241	CENPC	TRUE	TRUE
chr4	67514567	C	T	ENST00000273853	ENSG00000145241	CENPC	TRUE	TRUE
chr4	67514568	C	T	ENST00000273853	ENSG00000145241	CENPC	TRUE	TRUE
chr4	67514575	T	A	ENST00000273853	ENSG00000145241	CENPC	TRUE	TRUE
chr4	67514590	G	A	ENST00000273853	ENSG00000145241	CENPC	TRUE	TRUE
chr4	67514595	G	T	ENST00000273853	ENSG00000145241	CENPC	TRUE	TRUE
chr4	67514599	C	A	ENST00000273853	ENSG00000145241	CENPC	TRUE	TRUE
chr4	67514614	C	A	ENST00000273853	ENSG00000145241	CENPC	TRUE	TRUE
chr4	67514620	C	A	ENST00000273853	ENSG00000145241	CENPC	TRUE	TRUE
chr4	67514625	A	T	ENST00000273853	ENSG00000145241	CENPC	TRUE	TRUE
chr4	67514629	T	A	ENST00000273853	ENSG00000145241	CENPC	TRUE	TRUE
chr4	67514645	A	T	ENST00000273853	ENSG00000145241	CENPC	TRUE	TRUE
chr4	67514649	G	T	ENST00000273853	ENSG00000145241	CENPC	TRUE	TRUE
chr4	67514688	C	A	ENST00000273853	ENSG00000145241	CENPC	TRUE	FALSE
chr4	67514688	C	G	ENST00000273853	ENSG00000145241	CENPC	TRUE	FALSE
chr4	67514688	C	T	ENST00000273853	ENSG00000145241	CENPC	TRUE	FALSE
chr4	67514689	T	A	ENST00000273853	ENSG00000145241	CENPC	TRUE	FALSE
chr4	67514689	T	C	ENST00000273853	ENSG00000145241	CENPC	TRUE	FALSE
chr4	67514689	T	G	ENST00000273853	ENSG00000145241	CENPC	TRUE	FALSE
chr4	67518154	A	C	ENST00000273853	ENSG00000145241	CENPC	TRUE	FALSE
chr4	67518154	A	G	ENST00000273853	ENSG00000145241	CENPC	FALSE	FALSE
chr4	67518154	A	T	ENST00000273853	ENSG00000145241	CENPC	TRUE	FALSE
chr4	67518155	C	A	ENST00000273853	ENSG00000145241	CENPC	TRUE	FALSE
chr4	67518155	C	G	ENST00000273853	ENSG00000145241	CENPC	TRUE	FALSE
chr4	67518155	C	T	ENST00000273853	ENSG00000145241	CENPC	TRUE	FALSE
chr4	67518163	C	A	ENST00000273853	ENSG00000145241	CENPC	TRUE	TRUE
chr4	67518169	T	A	ENST00000273853	ENSG00000145241	CENPC	TRUE	TRUE
chr4	67518172	G	A	ENST00000273853	ENSG00000145241	CENPC	TRUE	TRUE
chr4	67518175	T	A	ENST00000273853	ENSG00000145241	CENPC	TRUE	TRUE
chr4	67518184	C	A	ENST00000273853	ENSG00000145241	CENPC	TRUE	TRUE
chr4	67518186	A	C	ENST00000273853	ENSG00000145241	CENPC	TRUE	TRUE
chr4	67518186	A	T	ENST00000273853	ENSG00000145241	CENPC	TRUE	TRUE
chr4	67518192	A	T	ENST00000273853	ENSG00000145241	CENPC	TRUE	TRUE
chr4	67518198	G	C	ENST00000273853	ENSG00000145241	CENPC	TRUE	TRUE
chr4	67518198	G	T	ENST00000273853	ENSG00000145241	CENPC	TRUE	TRUE
chr4	67518208	T	A	ENST00000273853	ENSG00000145241	CENPC
chr4	67518211	T	A	ENST00000273853	ENSG00000145241	CENPC
chr4	67518217	G	A	ENST00000273853	ENSG00000145241	CENPC
chr4	67518220	G	A	ENST00000273853	ENSG00000145241	CENPC
chr4	67518223	G	A	ENST00000273853	ENSG00000145241	CENPC
chr4	67518229	C	A	ENST00000273853	ENSG00000145241	CENPC
chr4	67518230	A	C	ENST00000273853	ENSG00000145241	CENPC
chr4	67518230	A	T	ENST00000273853	ENSG00000145241	CENPC
chr4	67518235	C	A	ENST00000273853	ENSG00000145241	CENPC
chr4	67518237	G	C	ENST00000273853	ENSG00000145241	CENPC
chr4	67518237	G	T	ENST00000273853	ENSG00000145241	CENPC
chr4	67518244	G	A	ENST00000273853	ENSG00000145241	CENPC
chr4	67518250	T	A	ENST00000273853	ENSG00000145241	CENPC
chr4	67518256	G	A	ENST00000273853	ENSG00000145241	CENPC
chr4	67518261	G	C	ENST00000273853	ENSG00000145241	CENPC
chr4	67518261	G	T	ENST00000273853	ENSG00000145241	CENPC
chr4	67518265	C	A	ENST00000273853	ENSG00000145241	CENPC
chr4	67518267	G	C	ENST00000273853	ENSG00000145241	CENPC
chr4	67518267	G	T	ENST00000273853	ENSG00000145241	CENPC
chr4	67518274	T	A	ENST00000273853	ENSG00000145241	CENPC
chr4	67518277	T	A	ENST00000273853	ENSG00000145241	CENPC
chr4	67518280	C	A	ENST00000273853	ENSG00000145241	CENPC
chr4	67518283	G	A	ENST00000273853	ENSG00000145241	CENPC
chr4	67518286	C	A	ENST00000273853	ENSG00000145241	CENPC
chr4	67518289	C	A	ENST00000273853	ENSG00000145241	CENPC
chr4	67518291	G	T	ENST00000273853	ENSG00000145241	CENPC
chr4	67518298	T	A	ENST00000273853	ENSG00000145241	CENPC
chr4	67518304	C	A	ENST00000273853	ENSG00000145241	CENPC	TRUE	TRUE
chr4	67518307	C	A	ENST00000273853	ENSG00000145241	CENPC	TRUE	TRUE
chr4	67518312	G	C	ENST00000273853	ENSG00000145241	CENPC	TRUE	TRUE
chr4	67518312	G	T	ENST00000273853	ENSG00000145241	CENPC	TRUE	TRUE
chr4	67518319	T	A	ENST00000273853	ENSG00000145241	CENPC	TRUE	TRUE
chr4	67518331	C	A	ENST00000273853	ENSG00000145241	CENPC	TRUE	TRUE
chr4	67518337	T	A	ENST00000273853	ENSG00000145241	CENPC	TRUE	TRUE
chr4	67518340	T	A	ENST00000273853	ENSG00000145241	CENPC	TRUE	TRUE
chr4	67518342	A	C	ENST00000273853	ENSG00000145241	CENPC	TRUE	TRUE
chr4	67518342	A	T	ENST00000273853	ENSG00000145241	CENPC	TRUE	TRUE
chr4	67518352	T	A	ENST00000273853	ENSG00000145241	CENPC	TRUE	TRUE
chr4	67518366	A	C	ENST00000273853	ENSG00000145241	CENPC	TRUE	TRUE
chr4	67518366	A	T	ENST00000273853	ENSG00000145241	CENPC	TRUE	TRUE
chr4	67518369	C	A	ENST00000273853	ENSG00000145241	CENPC	TRUE	FALSE
chr4	67518369	C	G	ENST00000273853	ENSG00000145241	CENPC	TRUE	FALSE
chr4	67518369	C	T	ENST00000273853	ENSG00000145241	CENPC	TRUE	FALSE
chr4	67518370	T	A	ENST00000273853	ENSG00000145241	CENPC	TRUE	FALSE
chr4	67518370	T	C	ENST00000273853	ENSG00000145241	CENPC	TRUE	FALSE
chr4	67518370	T	G	ENST00000273853	ENSG00000145241	CENPC	TRUE	FALSE
chr4	67519215	A	C	ENST00000273853	ENSG00000145241	CENPC	TRUE	FALSE
chr4	67519215	A	G	ENST00000273853	ENSG00000145241	CENPC	TRUE	FALSE
chr4	67519215	A	T	ENST00000273853	ENSG00000145241	CENPC	TRUE	FALSE
chr4	67519216	C	A	ENST00000273853	ENSG00000145241	CENPC	TRUE	FALSE
chr4	67519216	C	G	ENST00000273853	ENSG00000145241	CENPC	TRUE	FALSE
chr4	67519216	C	T	ENST00000273853	ENSG00000145241	CENPC	TRUE	FALSE
chr4	67519221	T	A	ENST00000273853	ENSG00000145241	CENPC
chr4	67519224	T	A	ENST00000273853	ENSG00000145241	CENPC
chr4	67519230	T	A	ENST00000273853	ENSG00000145241	CENPC
chr4	67519235	G	C	ENST00000273853	ENSG00000145241	CENPC
chr4	67519235	G	T	ENST00000273853	ENSG00000145241	CENPC
chr4	67519242	C	A	ENST00000273853	ENSG00000145241	CENPC
chr4	67519250	G	C	ENST00000273853	ENSG00000145241	CENPC
chr4	67519250	G	T	ENST00000273853	ENSG00000145241	CENPC
chr4	67519268	G	C	ENST00000273853	ENSG00000145241	CENPC
chr4	67519268	G	T	ENST00000273853	ENSG00000145241	CENPC
chr4	67519275	C	A	ENST00000273853	ENSG00000145241	CENPC
chr4	67519282	G	C	ENST00000273853	ENSG00000145241	CENPC
chr4	67519282	G	T	ENST00000273853	ENSG00000145241	CENPC
chr4	67519290	C	A	ENST00000273853	ENSG00000145241	CENPC
chr4	67519293	T	A	ENST00000273853	ENSG00000145241	CENPC
chr4	67519296	T	A	ENST00000273853	ENSG00000145241	CENPC
chr4	67519299	G	A	ENST00000273853	ENSG00000145241	CENPC
chr4	67519323	G	A	ENST00000273853	ENSG00000145241	CENPC	TRUE	TRUE
chr4	67519325	G	C	ENST00000273853	ENSG00000145241	CENPC	TRUE	TRUE
chr4	67519325	G	T	ENST00000273853	ENSG00000145241	CENPC	TRUE	TRUE
chr4	67519338	T	A	ENST00000273853	ENSG00000145241	CENPC	TRUE	TRUE
chr4	67519346	A	T	ENST00000273853	ENSG00000145241	CENPC	TRUE	TRUE
chr4	67519361	G	C	ENST00000273853	ENSG00000145241	CENPC	TRUE	TRUE
chr4	67519361	G	T	ENST00000273853	ENSG00000145241	CENPC	TRUE	TRUE
chr4	67519373	A	C	ENST00000273853	ENSG00000145241	CENPC	TRUE	TRUE
chr4	67519373	A	T	ENST00000273853	ENSG00000145241	CENPC	TRUE	TRUE
chr4	67519375	G	C	ENST00000273853	ENSG00000145241	CENPC	TRUE	TRUE
chr4	67519375	G	T	ENST00000273853	ENSG00000145241	CENPC	TRUE	TRUE
chr4	67519383	C	A	ENST00000273853	ENSG00000145241	CENPC	TRUE	TRUE
chr4	67519386	C	A	ENST00000273853	ENSG00000145241	CENPC	TRUE	TRUE
chr4	67519395	C	A	ENST00000273853	ENSG00000145241	CENPC	TRUE	TRUE
chr4	67519419	T	A	ENST00000273853	ENSG00000145241	CENPC	TRUE	TRUE
chr4	67519424	G	C	ENST00000273853	ENSG00000145241	CENPC	TRUE	TRUE
chr4	67519424	G	T	ENST00000273853	ENSG00000145241	CENPC	TRUE	TRUE
chr4	67519431	T	A	ENST00000273853	ENSG00000145241	CENPC
chr4	67519434	T	A	ENST00000273853	ENSG00000145241	CENPC	TRUE	TRUE
chr4	67519436	G	T	ENST00000273853	ENSG00000145241	CENPC	TRUE	TRUE
chr4	67519452	T	A	ENST00000273853	ENSG00000145241	CENPC	TRUE	TRUE
chr4	67519479	T	A	ENST00000273853	ENSG00000145241	CENPC	TRUE	TRUE
chr4	67519482	G	A	ENST00000273853	ENSG00000145241	CENPC	TRUE	TRUE
chr4	67519491	C	A	ENST00000273853	ENSG00000145241	CENPC	TRUE	TRUE
chr4	67519500	G	A	ENST00000273853	ENSG00000145241	CENPC	TRUE	TRUE
chr4	67519503	C	A	ENST00000273853	ENSG00000145241	CENPC	TRUE	FALSE
chr4	67519503	C	G	ENST00000273853	ENSG00000145241	CENPC	TRUE	FALSE
chr4	67519503	C	T	ENST00000273853	ENSG00000145241	CENPC	TRUE	FALSE
chr4	67519504	T	A	ENST00000273853	ENSG00000145241	CENPC	TRUE	FALSE
chr4	67519504	T	C	ENST00000273853	ENSG00000145241	CENPC	TRUE	FALSE
chr4	67519504	T	G	ENST00000273853	ENSG00000145241	CENPC	TRUE	FALSE
chr4	67530813	A	C	ENST00000273853	ENSG00000145241	CENPC	TRUE	FALSE
chr4	67530813	A	G	ENST00000273853	ENSG00000145241	CENPC	TRUE	FALSE
chr4	67530813	A	T	ENST00000273853	ENSG00000145241	CENPC	TRUE	FALSE
chr4	67530814	C	A	ENST00000273853	ENSG00000145241	CENPC	TRUE	FALSE
chr4	67530814	C	G	ENST00000273853	ENSG00000145241	CENPC	TRUE	FALSE
chr4	67530814	C	T	ENST00000273853	ENSG00000145241	CENPC	TRUE	FALSE
chr4	67530817	G	C	ENST00000273853	ENSG00000145241	CENPC	TRUE	TRUE
chr4	67530817	G	T	ENST00000273853	ENSG00000145241	CENPC	TRUE	TRUE
chr4	67530821	T	A	ENST00000273853	ENSG00000145241	CENPC	TRUE	TRUE
chr4	67530833	C	A	ENST00000273853	ENSG00000145241	CENPC	TRUE	TRUE
chr4	67530842	C	A	ENST00000273853	ENSG00000145241	CENPC	TRUE	TRUE
chr4	67530854	G	A	ENST00000273853	ENSG00000145241	CENPC	TRUE	TRUE
chr4	67530866	C	A	ENST00000273853	ENSG00000145241	CENPC	TRUE	TRUE
chr4	67530869	T	A	ENST00000273853	ENSG00000145241	CENPC	TRUE	TRUE
chr4	67530872	T	A	ENST00000273853	ENSG00000145241	CENPC	TRUE	TRUE
chr4	67530875	T	A	ENST00000273853	ENSG00000145241	CENPC	TRUE	TRUE
chr4	67530877	G	C	ENST00000273853	ENSG00000145241	CENPC	TRUE	TRUE
chr4	67530877	G	T	ENST00000273853	ENSG00000145241	CENPC	TRUE	TRUE
chr4	67530892	G	C	ENST00000273853	ENSG00000145241	CENPC	TRUE	TRUE
chr4	67530892	G	T	ENST00000273853	ENSG00000145241	CENPC	TRUE	TRUE
chr4	67530896	T	A	ENST00000273853	ENSG00000145241	CENPC	TRUE	TRUE
chr4	67530904	G	C	ENST00000273853	ENSG00000145241	CENPC	TRUE	TRUE
chr4	67530904	G	T	ENST00000273853	ENSG00000145241	CENPC	TRUE	TRUE
chr4	67530908	T	A	ENST00000273853	ENSG00000145241	CENPC	TRUE	TRUE
chr4	67530911	G	A	ENST00000273853	ENSG00000145241	CENPC	TRUE	TRUE
chr4	67530912	G	T	ENST00000273853	ENSG00000145241	CENPC	TRUE	TRUE
chr4	67530915	C	A	ENST00000273853	ENSG00000145241	CENPC	TRUE	FALSE
chr4	67530915	C	G	ENST00000273853	ENSG00000145241	CENPC	TRUE	FALSE
chr4	67530915	C	T	ENST00000273853	ENSG00000145241	CENPC	TRUE	FALSE
chr4	67530916	T	A	ENST00000273853	ENSG00000145241	CENPC	TRUE	FALSE
chr4	67530916	T	C	ENST00000273853	ENSG00000145241	CENPC	TRUE	FALSE
chr4	67530916	T	G	ENST00000273853	ENSG00000145241	CENPC	TRUE	FALSE
chr4	67539838	A	C	ENST00000273853	ENSG00000145241	CENPC	TRUE	FALSE
chr4	67539838	A	G	ENST00000273853	ENSG00000145241	CENPC	FALSE	FALSE
chr4	67539838	A	T	ENST00000273853	ENSG00000145241	CENPC	TRUE	FALSE
chr4	67539839	C	A	ENST00000273853	ENSG00000145241	CENPC	TRUE	FALSE
chr4	67539839	C	G	ENST00000273853	ENSG00000145241	CENPC	TRUE	FALSE
chr4	67539839	C	T	ENST00000273853	ENSG00000145241	CENPC	TRUE	FALSE
chr4	67539842	C	A	ENST00000273853	ENSG00000145241	CENPC	TRUE	TRUE
chr4	67539845	T	A	ENST00000273853	ENSG00000145241	CENPC	TRUE	TRUE
chr4	67539853	G	C	ENST00000273853	ENSG00000145241	CENPC	TRUE	TRUE
chr4	67539853	G	T	ENST00000273853	ENSG00000145241	CENPC	TRUE	TRUE
chr4	67539857	G	A	ENST00000273853	ENSG00000145241	CENPC	TRUE	TRUE
chr4	67539861	A	T	ENST00000273853	ENSG00000145241	CENPC	TRUE	TRUE
chr4	67539872	T	A	ENST00000273853	ENSG00000145241	CENPC	TRUE	TRUE
chr4	67539878	T	A	ENST00000273853	ENSG00000145241	CENPC	TRUE	TRUE
chr4	67539886	G	C	ENST00000273853	ENSG00000145241	CENPC	TRUE	TRUE
chr4	67539886	G	T	ENST00000273853	ENSG00000145241	CENPC	TRUE	TRUE
chr4	67539898	G	C	ENST00000273853	ENSG00000145241	CENPC	TRUE	TRUE
chr4	67539898	G	T	ENST00000273853	ENSG00000145241	CENPC	TRUE	TRUE
chr4	67539902	T	A	ENST00000273853	ENSG00000145241	CENPC	TRUE	TRUE
chr4	67539935	C	A	ENST00000273853	ENSG00000145241	CENPC	TRUE	FALSE
chr4	67539935	C	G	ENST00000273853	ENSG00000145241	CENPC	TRUE	FALSE
chr4	67539935	C	T	ENST00000273853	ENSG00000145241	CENPC	TRUE	FALSE
chr4	67539936	T	A	ENST00000273853	ENSG00000145241	CENPC	TRUE	FALSE
chr4	67539936	T	C	ENST00000273853	ENSG00000145241	CENPC	TRUE	FALSE
chr4	67539936	T	G	ENST00000273853	ENSG00000145241	CENPC	TRUE	FALSE
chr4	67540978	A	C	ENST00000273853	ENSG00000145241	CENPC	TRUE	FALSE
chr4	67540978	A	G	ENST00000273853	ENSG00000145241	CENPC	TRUE	FALSE
chr4	67540978	A	T	ENST00000273853	ENSG00000145241	CENPC	TRUE	FALSE
chr4	67540979	C	A	ENST00000273853	ENSG00000145241	CENPC	TRUE	FALSE
chr4	67540979	C	G	ENST00000273853	ENSG00000145241	CENPC	TRUE	FALSE
chr4	67540979	C	T	ENST00000273853	ENSG00000145241	CENPC	TRUE	FALSE
chr4	67540983	T	A	ENST00000273853	ENSG00000145241	CENPC
chr4	67540986	C	A	ENST00000273853	ENSG00000145241	CENPC	TRUE	TRUE
chr4	67540989	C	A	ENST00000273853	ENSG00000145241	CENPC	TRUE	TRUE
chr4	67540993	A	T	ENST00000273853	ENSG00000145241	CENPC	TRUE	TRUE
chr4	67541001	G	A	ENST00000273853	ENSG00000145241	CENPC	TRUE	TRUE
chr4	67541003	A	C	ENST00000273853	ENSG00000145241	CENPC	TRUE	TRUE
chr4	67541003	A	T	ENST00000273853	ENSG00000145241	CENPC	TRUE	TRUE
chr4	67541010	C	A	ENST00000273853	ENSG00000145241	CENPC	TRUE	TRUE
chr4	67541022	G	A	ENST00000273853	ENSG00000145241	CENPC	TRUE	TRUE
chr4	67541028	G	A	ENST00000273853	ENSG00000145241	CENPC	TRUE	TRUE
chr4	67541031	C	A	ENST00000273853	ENSG00000145241	CENPC	TRUE	TRUE
chr4	67541051	C	A	ENST00000273853	ENSG00000145241	CENPC	TRUE	FALSE
chr4	67541051	C	G	ENST00000273853	ENSG00000145241	CENPC	TRUE	FALSE
chr4	67541051	C	T	ENST00000273853	ENSG00000145241	CENPC	TRUE	FALSE
chr4	67541052	T	A	ENST00000273853	ENSG00000145241	CENPC	TRUE	FALSE
chr4	67541052	T	C	ENST00000273853	ENSG00000145241	CENPC	TRUE	FALSE
chr4	67541052	T	G	ENST00000273853	ENSG00000145241	CENPC	TRUE	FALSE
chr4	67544147	A	C	ENST00000273853	ENSG00000145241	CENPC	TRUE	FALSE
chr4	67544147	A	G	ENST00000273853	ENSG00000145241	CENPC	TRUE	FALSE
chr4	67544147	A	T	ENST00000273853	ENSG00000145241	CENPC	TRUE	FALSE
chr4	67544148	C	A	ENST00000273853	ENSG00000145241	CENPC	TRUE	FALSE
chr4	67544148	C	G	ENST00000273853	ENSG00000145241	CENPC	TRUE	FALSE
chr4	67544148	C	T	ENST00000273853	ENSG00000145241	CENPC	TRUE	FALSE
chr4	67544159	G	A	ENST00000273853	ENSG00000145241	CENPC	TRUE	FALSE
chr4	67544160	A	T	ENST00000273853	ENSG00000145241	CENPC	TRUE	FALSE
chr4	67544168	T	A	ENST00000273853	ENSG00000145241	CENPC	FALSE	FALSE
chr4	67544171	T	A	ENST00000273853	ENSG00000145241	CENPC	FALSE	FALSE
chr4	67544174	T	A	ENST00000273853	ENSG00000145241	CENPC	FALSE	FALSE
chr4	67544175	G	C	ENST00000273853	ENSG00000145241	CENPC	FALSE	FALSE
chr4	67544175	G	T	ENST00000273853	ENSG00000145241	CENPC	FALSE	FALSE
chr4	67544186	T	A	ENST00000273853	ENSG00000145241	CENPC	FALSE	FALSE
chr4	67544196	C	A	ENST00000273853	ENSG00000145241	CENPC	TRUE	FALSE
chr4	67544196	C	G	ENST00000273853	ENSG00000145241	CENPC	TRUE	FALSE
chr4	67544196	C	T	ENST00000273853	ENSG00000145241	CENPC	TRUE	FALSE
chr4	67544197	T	A	ENST00000273853	ENSG00000145241	CENPC	TRUE	FALSE
chr4	67544197	T	C	ENST00000273853	ENSG00000145241	CENPC	TRUE	FALSE
chr4	67544197	T	G	ENST00000273853	ENSG00000145241	CENPC	TRUE	FALSE
chr4	67545336	A	C	ENST00000273853	ENSG00000145241	CENPC	TRUE	FALSE
chr4	67545336	A	G	ENST00000273853	ENSG00000145241	CENPC	FALSE	FALSE
chr4	67545336	A	T	ENST00000273853	ENSG00000145241	CENPC	TRUE	FALSE
chr4	67545337	C	A	ENST00000273853	ENSG00000145241	CENPC	TRUE	FALSE
chr4	67545337	C	G	ENST00000273853	ENSG00000145241	CENPC	TRUE	FALSE
chr4	67545337	C	T	ENST00000273853	ENSG00000145241	CENPC	TRUE	FALSE
chr4	67558819	A	T	ENST00000265404	ENSG00000035720	STAP1	FALSE	FALSE
chr4	67558822	A	T	ENST00000265404	ENSG00000035720	STAP1	FALSE	FALSE
chr4	67558831	A	T	ENST00000265404	ENSG00000035720	STAP1	FALSE	FALSE
chr4	67558855	C	T	ENST00000265404	ENSG00000035720	STAP1	FALSE	FALSE
chr4	67558858	G	T	ENST00000265404	ENSG00000035720	STAP1	FALSE	FALSE
chr4	67558865	T	A	ENST00000265404	ENSG00000035720	STAP1	TRUE	FALSE
chr4	67558865	T	G	ENST00000265404	ENSG00000035720	STAP1	TRUE	FALSE
chr4	67558867	A	T	ENST00000265404	ENSG00000035720	STAP1	TRUE	FALSE
chr4	67558886	T	A	ENST00000265404	ENSG00000035720	STAP1	TRUE	TRUE
chr4	67558890	C	A	ENST00000265404	ENSG00000035720	STAP1	TRUE	TRUE
chr4	67558890	C	G	ENST00000265404	ENSG00000035720	STAP1	TRUE	TRUE
chr4	67558894	G	T	ENST00000265404	ENSG00000035720	STAP1	TRUE	TRUE
chr4	67558904	T	A	ENST00000265404	ENSG00000035720	STAP1	TRUE	TRUE
chr4	67558904	T	G	ENST00000265404	ENSG00000035720	STAP1	TRUE	TRUE
chr4	67558907	T	A	ENST00000265404	ENSG00000035720	STAP1	TRUE	TRUE
chr4	67558907	T	G	ENST00000265404	ENSG00000035720	STAP1	TRUE	TRUE
chr4	67558912	A	T	ENST00000265404	ENSG00000035720	STAP1	TRUE	TRUE
chr4	67558919	C	A	ENST00000265404	ENSG00000035720	STAP1	TRUE	TRUE
chr4	67558919	C	G	ENST00000265404	ENSG00000035720	STAP1	TRUE	TRUE
chr4	67558921	G	T	ENST00000265404	ENSG00000035720	STAP1	TRUE	TRUE
chr4	67558926	C	A	ENST00000265404	ENSG00000035720	STAP1	TRUE	TRUE
chr4	67558926	C	G	ENST00000265404	ENSG00000035720	STAP1	TRUE	TRUE
chr4	67558930	G	A	ENST00000265404	ENSG00000035720	STAP1	TRUE	FALSE
chr4	67558930	G	C	ENST00000265404	ENSG00000035720	STAP1	TRUE	FALSE
chr4	67558930	G	T	ENST00000265404	ENSG00000035720	STAP1	TRUE	FALSE
chr4	67558931	T	A	ENST00000265404	ENSG00000035720	STAP1	TRUE	FALSE
chr4	67558931	T	C	ENST00000265404	ENSG00000035720	STAP1	TRUE	FALSE
chr4	67558931	T	G	ENST00000265404	ENSG00000035720	STAP1	TRUE	FALSE
chr4	67571082	A	C	ENST00000265404	ENSG00000035720	STAP1	TRUE	FALSE
chr4	67571082	A	G	ENST00000265404	ENSG00000035720	STAP1	TRUE	FALSE
chr4	67571082	A	T	ENST00000265404	ENSG00000035720	STAP1	TRUE	FALSE
chr4	67571083	G	A	ENST00000265404	ENSG00000035720	STAP1	TRUE	FALSE
chr4	67571083	G	C	ENST00000265404	ENSG00000035720	STAP1	TRUE	FALSE
chr4	67571083	G	T	ENST00000265404	ENSG00000035720	STAP1	TRUE	FALSE
chr4	67571084	G	T	ENST00000265404	ENSG00000035720	STAP1	TRUE	TRUE
chr4	67571089	T	A	ENST00000265404	ENSG00000035720	STAP1	TRUE	TRUE
chr4	67571089	T	G	ENST00000265404	ENSG00000035720	STAP1	TRUE	TRUE
chr4	67571090	G	T	ENST00000265404	ENSG00000035720	STAP1	TRUE	TRUE
chr4	67571098	C	A	ENST00000265404	ENSG00000035720	STAP1	TRUE	TRUE
chr4	67571098	C	G	ENST00000265404	ENSG00000035720	STAP1	TRUE	TRUE
chr4	67571100	G	A	ENST00000265404	ENSG00000035720	STAP1	TRUE	TRUE
chr4	67571101	G	A	ENST00000265404	ENSG00000035720	STAP1	TRUE	TRUE
chr4	67571105	G	T	ENST00000265404	ENSG00000035720	STAP1	TRUE	TRUE
chr4	67571109	T	A	ENST00000265404	ENSG00000035720	STAP1	TRUE	TRUE
chr4	67571111	A	T	ENST00000265404	ENSG00000035720	STAP1	TRUE	TRUE
chr4	67571114	G	T	ENST00000265404	ENSG00000035720	STAP1	TRUE	TRUE
chr4	67571134	T	A	ENST00000265404	ENSG00000035720	STAP1	TRUE	TRUE
chr4	67571134	T	G	ENST00000265404	ENSG00000035720	STAP1	TRUE	TRUE
chr4	67571141	A	T	ENST00000265404	ENSG00000035720	STAP1	TRUE	TRUE
chr4	67571144	A	T	ENST00000265404	ENSG00000035720	STAP1	TRUE	TRUE
chr4	67571156	G	A	ENST00000265404	ENSG00000035720	STAP1	TRUE	FALSE
chr4	67571156	G	C	ENST00000265404	ENSG00000035720	STAP1	TRUE	FALSE
chr4	67571156	G	T	ENST00000265404	ENSG00000035720	STAP1	TRUE	FALSE
chr4	67571157	T	A	ENST00000265404	ENSG00000035720	STAP1	TRUE	FALSE
chr4	67571157	T	C	ENST00000265404	ENSG00000035720	STAP1	TRUE	FALSE
chr4	67571157	T	G	ENST00000265404	ENSG00000035720	STAP1	TRUE	FALSE
chr4	67575383	A	C	ENST00000265404	ENSG00000035720	STAP1	TRUE	FALSE
chr4	67575383	A	G	ENST00000265404	ENSG00000035720	STAP1	TRUE	FALSE
chr4	67575383	A	T	ENST00000265404	ENSG00000035720	STAP1	TRUE	FALSE
chr4	67575384	G	A	ENST00000265404	ENSG00000035720	STAP1	TRUE	FALSE
chr4	67575384	G	C	ENST00000265404	ENSG00000035720	STAP1	TRUE	FALSE
chr4	67575384	G	T	ENST00000265404	ENSG00000035720	STAP1	TRUE	FALSE
chr4	67575387	T	A	ENST00000265404	ENSG00000035720	STAP1	TRUE	TRUE
chr4	67575387	T	G	ENST00000265404	ENSG00000035720	STAP1	TRUE	TRUE
chr4	67575394	A	T	ENST00000265404	ENSG00000035720	STAP1	TRUE	TRUE
chr4	67575398	T	A	ENST00000265404	ENSG00000035720	STAP1	TRUE	TRUE
chr4	67575398	T	G	ENST00000265404	ENSG00000035720	STAP1	TRUE	TRUE
chr4	67575420	C	A	ENST00000265404	ENSG00000035720	STAP1	TRUE	TRUE
chr4	67575427	G	T	ENST00000265404	ENSG00000035720	STAP1	TRUE	TRUE
chr4	67575430	C	T	ENST00000265404	ENSG00000035720	STAP1	TRUE	TRUE
chr4	67575437	C	A	ENST00000265404	ENSG00000035720	STAP1	TRUE	TRUE
chr4	67575437	C	G	ENST00000265404	ENSG00000035720	STAP1	TRUE	TRUE
chr4	67575442	G	T	ENST00000265404	ENSG00000035720	STAP1	TRUE	TRUE
chr4	67575445	A	T	ENST00000265404	ENSG00000035720	STAP1	TRUE	TRUE
chr4	67575453	T	A	ENST00000265404	ENSG00000035720	STAP1	TRUE	TRUE
chr4	67575457	A	T	ENST00000265404	ENSG00000035720	STAP1	TRUE	TRUE
chr4	67575473	T	A	ENST00000265404	ENSG00000035720	STAP1	TRUE	TRUE
chr4	67575478	A	T	ENST00000265404	ENSG00000035720	STAP1	TRUE	TRUE
chr4	67575481	G	T	ENST00000265404	ENSG00000035720	STAP1	TRUE	TRUE
chr4	67575484	G	T	ENST00000265404	ENSG00000035720	STAP1	TRUE	TRUE
chr4	67575490	C	T	ENST00000265404	ENSG00000035720	STAP1	TRUE	TRUE
chr4	67575496	A	T	ENST00000265404	ENSG00000035720	STAP1	TRUE	TRUE
chr4	67575499	G	A	ENST00000265404	ENSG00000035720	STAP1	TRUE	FALSE
chr4	67575499	G	C	ENST00000265404	ENSG00000035720	STAP1	TRUE	FALSE
chr4	67575499	G	T	ENST00000265404	ENSG00000035720	STAP1	TRUE	FALSE
chr4	67575500	T	A	ENST00000265404	ENSG00000035720	STAP1	TRUE	FALSE
chr4	67575500	T	C	ENST00000265404	ENSG00000035720	STAP1	TRUE	FALSE
chr4	67575500	T	G	ENST00000265404	ENSG00000035720	STAP1	TRUE	FALSE
chr4	67577201	A	C	ENST00000265404	ENSG00000035720	STAP1	TRUE	FALSE
chr4	67577201	A	G	ENST00000265404	ENSG00000035720	STAP1	TRUE	FALSE
chr4	67577201	A	T	ENST00000265404	ENSG00000035720	STAP1	TRUE	FALSE
chr4	67577202	G	A	ENST00000265404	ENSG00000035720	STAP1	TRUE	FALSE
chr4	67577202	G	C	ENST00000265404	ENSG00000035720	STAP1	TRUE	FALSE
chr4	67577202	G	T	ENST00000265404	ENSG00000035720	STAP1	TRUE	FALSE
chr4	67577206	G	T	ENST00000265404	ENSG00000035720	STAP1	TRUE	TRUE
chr4	67577215	G	T	ENST00000265404	ENSG00000035720	STAP1	TRUE	TRUE
chr4	67577224	G	T	ENST00000265404	ENSG00000035720	STAP1	TRUE	TRUE
chr4	67577227	G	T	ENST00000265404	ENSG00000035720	STAP1	TRUE	TRUE
chr4	67577231	G	A	ENST00000265404	ENSG00000035720	STAP1	TRUE	TRUE
chr4	67577232	G	A	ENST00000265404	ENSG00000035720	STAP1	TRUE	TRUE
chr4	67577233	A	T	ENST00000265404	ENSG00000035720	STAP1	TRUE	TRUE
chr4	67577257	G	T	ENST00000265404	ENSG00000035720	STAP1	TRUE	TRUE
chr4	67577260	G	A	ENST00000265404	ENSG00000035720	STAP1	TRUE	FALSE
chr4	67577260	G	C	ENST00000265404	ENSG00000035720	STAP1	TRUE	FALSE
chr4	67577260	G	T	ENST00000265404	ENSG00000035720	STAP1	TRUE	FALSE
chr4	67577261	T	A	ENST00000265404	ENSG00000035720	STAP1	TRUE	FALSE
chr4	67577261	T	C	ENST00000265404	ENSG00000035720	STAP1	TRUE	FALSE
chr4	67577261	T	G	ENST00000265404	ENSG00000035720	STAP1	TRUE	FALSE
chr4	67581303	A	C	ENST00000265404	ENSG00000035720	STAP1	TRUE	FALSE
chr4	67581303	A	G	ENST00000265404	ENSG00000035720	STAP1	TRUE	FALSE
chr4	67581303	A	T	ENST00000265404	ENSG00000035720	STAP1	TRUE	FALSE
chr4	67581304	G	A	ENST00000265404	ENSG00000035720	STAP1	TRUE	FALSE
chr4	67581304	G	C	ENST00000265404	ENSG00000035720	STAP1	TRUE	FALSE
chr4	67581304	G	T	ENST00000265404	ENSG00000035720	STAP1	TRUE	FALSE
chr4	67581309	C	A	ENST00000265404	ENSG00000035720	STAP1	TRUE	TRUE
chr4	67581309	C	G	ENST00000265404	ENSG00000035720	STAP1	TRUE	TRUE
chr4	67581317	C	T	ENST00000265404	ENSG00000035720	STAP1	TRUE	TRUE
chr4	67581327	C	A	ENST00000265404	ENSG00000035720	STAP1	TRUE	TRUE
chr4	67581327	C	G	ENST00000265404	ENSG00000035720	STAP1	TRUE	TRUE
chr4	67581341	C	T	ENST00000265404	ENSG00000035720	STAP1	TRUE	TRUE
chr4	67581350	A	T	ENST00000265404	ENSG00000035720	STAP1	TRUE	TRUE
chr4	67581359	G	T	ENST00000265404	ENSG00000035720	STAP1	TRUE	TRUE
chr4	67581368	G	T	ENST00000265404	ENSG00000035720	STAP1	TRUE	TRUE
chr4	67581371	A	T	ENST00000265404	ENSG00000035720	STAP1	TRUE	TRUE
chr4	67581374	G	T	ENST00000265404	ENSG00000035720	STAP1	TRUE	TRUE
chr4	67581377	A	T	ENST00000265404	ENSG00000035720	STAP1	TRUE	TRUE
chr4	67581380	A	T	ENST00000265404	ENSG00000035720	STAP1	TRUE	TRUE
chr4	67581392	G	T	ENST00000265404	ENSG00000035720	STAP1	TRUE	TRUE
chr4	67581398	G	T	ENST00000265404	ENSG00000035720	STAP1	TRUE	TRUE
chr4	67581401	C	T	ENST00000265404	ENSG00000035720	STAP1	TRUE	TRUE
chr4	67581416	G	T	ENST00000265404	ENSG00000035720	STAP1	TRUE	TRUE
chr4	67581419	A	T	ENST00000265404	ENSG00000035720	STAP1	TRUE	TRUE
chr4	67581422	G	T	ENST00000265404	ENSG00000035720	STAP1	TRUE	TRUE
chr4	67581425	A	T	ENST00000265404	ENSG00000035720	STAP1	TRUE	TRUE
chr4	67581428	G	T	ENST00000265404	ENSG00000035720	STAP1	TRUE	TRUE
chr4	67581437	G	T	ENST00000265404	ENSG00000035720	STAP1	TRUE	TRUE
chr4	67581445	T	A	ENST00000265404	ENSG00000035720	STAP1	TRUE	TRUE
chr4	67581445	T	G	ENST00000265404	ENSG00000035720	STAP1	TRUE	TRUE
chr4	67581472	G	A	ENST00000265404	ENSG00000035720	STAP1	TRUE	FALSE
chr4	67581472	G	C	ENST00000265404	ENSG00000035720	STAP1	TRUE	FALSE
chr4	67581472	G	T	ENST00000265404	ENSG00000035720	STAP1	TRUE	FALSE
chr4	67581473	T	A	ENST00000265404	ENSG00000035720	STAP1	TRUE	FALSE
chr4	67581473	T	C	ENST00000265404	ENSG00000035720	STAP1	TRUE	FALSE
chr4	67581473	T	G	ENST00000265404	ENSG00000035720	STAP1	TRUE	FALSE
chr4	67583572	A	C	ENST00000265404	ENSG00000035720	STAP1	TRUE	FALSE
chr4	67583572	A	G	ENST00000265404	ENSG00000035720	STAP1	TRUE	FALSE
chr4	67583572	A	T	ENST00000265404	ENSG00000035720	STAP1	TRUE	FALSE
chr4	67583573	G	A	ENST00000265404	ENSG00000035720	STAP1	TRUE	FALSE
chr4	67583573	G	C	ENST00000265404	ENSG00000035720	STAP1	TRUE	FALSE
chr4	67583573	G	T	ENST00000265404	ENSG00000035720	STAP1	TRUE	FALSE
chr4	67583577	T	A	ENST00000265404	ENSG00000035720	STAP1	TRUE	TRUE
chr4	67583583	T	A	ENST00000265404	ENSG00000035720	STAP1	TRUE	TRUE
chr4	67583583	T	G	ENST00000265404	ENSG00000035720	STAP1	TRUE	TRUE
chr4	67583596	A	T	ENST00000265404	ENSG00000035720	STAP1	TRUE	TRUE
chr4	67583599	G	T	ENST00000265404	ENSG00000035720	STAP1	TRUE	TRUE
chr4	67583608	G	T	ENST00000265404	ENSG00000035720	STAP1	TRUE	TRUE
chr4	67583617	C	T	ENST00000265404	ENSG00000035720	STAP1	TRUE	TRUE
chr4	67583620	A	T	ENST00000265404	ENSG00000035720	STAP1	TRUE	TRUE
chr4	67583633	T	A	ENST00000265404	ENSG00000035720	STAP1	TRUE	TRUE
chr4	67583635	G	T	ENST00000265404	ENSG00000035720	STAP1	TRUE	TRUE
chr4	67583668	A	T	ENST00000265404	ENSG00000035720	STAP1	TRUE	TRUE
chr4	67583676	C	A	ENST00000265404	ENSG00000035720	STAP1	TRUE	TRUE
chr4	67583676	C	G	ENST00000265404	ENSG00000035720	STAP1	TRUE	TRUE
chr4	67583692	C	T	ENST00000265404	ENSG00000035720	STAP1	TRUE	TRUE
chr4	67583695	G	T	ENST00000265404	ENSG00000035720	STAP1	TRUE	TRUE
chr4	67583703	G	A	ENST00000265404	ENSG00000035720	STAP1	TRUE	FALSE
chr4	67583703	G	C	ENST00000265404	ENSG00000035720	STAP1	TRUE	FALSE
chr4	67583703	G	T	ENST00000265404	ENSG00000035720	STAP1	TRUE	FALSE
chr4	67583704	T	A	ENST00000265404	ENSG00000035720	STAP1	TRUE	FALSE
chr4	67583704	T	C	ENST00000265404	ENSG00000035720	STAP1	TRUE	FALSE
chr4	67583704	T	G	ENST00000265404	ENSG00000035720	STAP1	TRUE	FALSE
chr4	67590882	A	C	ENST00000265404	ENSG00000035720	STAP1	TRUE	FALSE
chr4	67590882	A	G	ENST00000265404	ENSG00000035720	STAP1	TRUE	FALSE
chr4	67590882	A	T	ENST00000265404	ENSG00000035720	STAP1	TRUE	FALSE
chr4	67590883	G	A	ENST00000265404	ENSG00000035720	STAP1	TRUE	FALSE
chr4	67590883	G	C	ENST00000265404	ENSG00000035720	STAP1	TRUE	FALSE
chr4	67590883	G	T	ENST00000265404	ENSG00000035720	STAP1	TRUE	FALSE
chr4	67590891	A	T	ENST00000265404	ENSG00000035720	STAP1	TRUE	TRUE
chr4	67590897	A	T	ENST00000265404	ENSG00000035720	STAP1	TRUE	TRUE
chr4	67590905	C	A	ENST00000265404	ENSG00000035720	STAP1	TRUE	TRUE
chr4	67590905	C	G	ENST00000265404	ENSG00000035720	STAP1	TRUE	TRUE
chr4	67590906	A	T	ENST00000265404	ENSG00000035720	STAP1	TRUE	TRUE
chr4	67590921	G	T	ENST00000265404	ENSG00000035720	STAP1	TRUE	TRUE
chr4	67590924	C	T	ENST00000265404	ENSG00000035720	STAP1	TRUE	TRUE
chr4	67590932	C	A	ENST00000265404	ENSG00000035720	STAP1	TRUE	TRUE
chr4	67590932	C	G	ENST00000265404	ENSG00000035720	STAP1	TRUE	TRUE
chr4	67590939	G	T	ENST00000265404	ENSG00000035720	STAP1	TRUE	TRUE
chr4	67590945	G	T	ENST00000265404	ENSG00000035720	STAP1	TRUE	TRUE
chr4	67590948	A	T	ENST00000265404	ENSG00000035720	STAP1	TRUE	TRUE
chr4	67590954	G	A	ENST00000265404	ENSG00000035720	STAP1	TRUE	FALSE
chr4	67590954	G	C	ENST00000265404	ENSG00000035720	STAP1	TRUE	FALSE
chr4	67590954	G	T	ENST00000265404	ENSG00000035720	STAP1	TRUE	FALSE
chr4	67590955	T	A	ENST00000265404	ENSG00000035720	STAP1	TRUE	FALSE
chr4	67590955	T	C	ENST00000265404	ENSG00000035720	STAP1	TRUE	FALSE
chr4	67590955	T	G	ENST00000265404	ENSG00000035720	STAP1	TRUE	FALSE
chr4	67593258	A	C	ENST00000265404	ENSG00000035720	STAP1	FALSE	FALSE
chr4	67593258	A	G	ENST00000265404	ENSG00000035720	STAP1	FALSE	FALSE
chr4	67593258	A	T	ENST00000265404	ENSG00000035720	STAP1	FALSE	FALSE
chr4	67593259	G	A	ENST00000265404	ENSG00000035720	STAP1	FALSE	FALSE
chr4	67593259	G	C	ENST00000265404	ENSG00000035720	STAP1	FALSE	FALSE
chr4	67593259	G	T	ENST00000265404	ENSG00000035720	STAP1	FALSE	FALSE
chr4	67593295	T	A	ENST00000265404	ENSG00000035720	STAP1	TRUE	TRUE
chr4	67593295	T	G	ENST00000265404	ENSG00000035720	STAP1	TRUE	TRUE
chr4	67593302	A	T	ENST00000265404	ENSG00000035720	STAP1	TRUE	TRUE
chr4	67593305	G	T	ENST00000265404	ENSG00000035720	STAP1	TRUE	TRUE
chr4	67593311	C	T	ENST00000265404	ENSG00000035720	STAP1	FALSE	FALSE
chr4	67593314	G	T	ENST00000265404	ENSG00000035720	STAP1	FALSE	FALSE
chr4	67593321	T	A	ENST00000265404	ENSG00000035720	STAP1	FALSE	FALSE
chr4	67593321	T	G	ENST00000265404	ENSG00000035720	STAP1	FALSE	FALSE
chr4	67593323	A	T	ENST00000265404	ENSG00000035720	STAP1	FALSE	FALSE
chr4	67593337	T	A	ENST00000265404	ENSG00000035720	STAP1	FALSE	FALSE
chr4	67593339	C	A	ENST00000265404	ENSG00000035720	STAP1	FALSE	FALSE
chr4	67593339	C	G	ENST00000265404	ENSG00000035720	STAP1	FALSE	FALSE
chr4	67593347	G	T	ENST00000265404	ENSG00000035720	STAP1	FALSE	FALSE
chr4	67593357	G	A	ENST00000265404	ENSG00000035720	STAP1	TRUE	FALSE
chr4	67593357	G	C	ENST00000265404	ENSG00000035720	STAP1	TRUE	FALSE
chr4	67593357	G	T	ENST00000265404	ENSG00000035720	STAP1	TRUE	FALSE
chr4	67593358	T	A	ENST00000265404	ENSG00000035720	STAP1	TRUE	FALSE
chr4	67593358	T	C	ENST00000265404	ENSG00000035720	STAP1	TRUE	FALSE
chr4	67593358	T	G	ENST00000265404	ENSG00000035720	STAP1	TRUE	FALSE
chr4	67606294	A	C	ENST00000265404	ENSG00000035720	STAP1	TRUE	FALSE
chr4	67606294	A	G	ENST00000265404	ENSG00000035720	STAP1	TRUE	FALSE
chr4	67606294	A	T	ENST00000265404	ENSG00000035720	STAP1	TRUE	FALSE
chr4	67606295	G	A	ENST00000265404	ENSG00000035720	STAP1	TRUE	FALSE
chr4	67606295	G	C	ENST00000265404	ENSG00000035720	STAP1	TRUE	FALSE
chr4	67606295	G	T	ENST00000265404	ENSG00000035720	STAP1	TRUE	FALSE
chr4	67606298	C	T	ENST00000265404	ENSG00000035720	STAP1	FALSE	FALSE
chr4	67606301	G	T	ENST00000265404	ENSG00000035720	STAP1	FALSE	FALSE
chr4	67606313	G	T	ENST00000265404	ENSG00000035720	STAP1	FALSE	FALSE
chr4	67606319	A	T	ENST00000265404	ENSG00000035720	STAP1	FALSE	FALSE
chr4	67606325	G	T	ENST00000265404	ENSG00000035720	STAP1	FALSE	FALSE
chr4	67606328	A	T	ENST00000265404	ENSG00000035720	STAP1	FALSE	FALSE
chr4	67606332	T	A	ENST00000265404	ENSG00000035720	STAP1	FALSE	FALSE
chr4	67606334	A	T	ENST00000265404	ENSG00000035720	STAP1	FALSE	FALSE
chr4	67606337	A	T	ENST00000265404	ENSG00000035720	STAP1	FALSE	FALSE
chr4	67619018	G	C	ENST00000322244	ENSG00000033178	UBA6	FALSE	FALSE
chr4	67619018	G	T	ENST00000322244	ENSG00000033178	UBA6	FALSE	FALSE
chr4	67619021	G	C	ENST00000322244	ENSG00000033178	UBA6	FALSE	FALSE
chr4	67619021	G	T	ENST00000322244	ENSG00000033178	UBA6	FALSE	FALSE
chr4	67619026	T	A	ENST00000322244	ENSG00000033178	UBA6	FALSE	FALSE
chr4	67619038	C	A	ENST00000322244	ENSG00000033178	UBA6	FALSE	FALSE
chr4	67619043	A	T	ENST00000322244	ENSG00000033178	UBA6	FALSE	FALSE
chr4	67619050	C	A	ENST00000322244	ENSG00000033178	UBA6	FALSE	FALSE
chr4	67619056	C	A	ENST00000322244	ENSG00000033178	UBA6	FALSE	FALSE
chr4	67619076	G	C	ENST00000322244	ENSG00000033178	UBA6	FALSE	FALSE
chr4	67619076	G	T	ENST00000322244	ENSG00000033178	UBA6	FALSE	FALSE
chr4	67619093	A	C	ENST00000322244	ENSG00000033178	UBA6	FALSE	FALSE
chr4	67619093	A	T	ENST00000322244	ENSG00000033178	UBA6	FALSE	FALSE
chr4	67619098	T	A	ENST00000322244	ENSG00000033178	UBA6	FALSE	FALSE
chr4	67619101	T	A	ENST00000322244	ENSG00000033178	UBA6	FALSE	FALSE
chr4	67619104	C	A	ENST00000322244	ENSG00000033178	UBA6	FALSE	FALSE
chr4	67619116	T	A	ENST00000322244	ENSG00000033178	UBA6	FALSE	FALSE
chr4	67619125	T	A	ENST00000322244	ENSG00000033178	UBA6	FALSE	FALSE
chr4	67619133	C	A	ENST00000322244	ENSG00000033178	UBA6	TRUE	FALSE
chr4	67619133	C	G	ENST00000322244	ENSG00000033178	UBA6	TRUE	FALSE
chr4	67619133	C	T	ENST00000322244	ENSG00000033178	UBA6	TRUE	FALSE
chr4	67619134	T	A	ENST00000322244	ENSG00000033178	UBA6	TRUE	FALSE
chr4	67619134	T	C	ENST00000322244	ENSG00000033178	UBA6	TRUE	FALSE
chr4	67619134	T	G	ENST00000322244	ENSG00000033178	UBA6	TRUE	FALSE
chr4	67622829	A	C	ENST00000322244	ENSG00000033178	UBA6	TRUE	FALSE
chr4	67622829	A	G	ENST00000322244	ENSG00000033178	UBA6	TRUE	FALSE
chr4	67622829	A	T	ENST00000322244	ENSG00000033178	UBA6	TRUE	FALSE
chr4	67622830	C	A	ENST00000322244	ENSG00000033178	UBA6	TRUE	FALSE
chr4	67622830	C	G	ENST00000322244	ENSG00000033178	UBA6	TRUE	FALSE
chr4	67622830	C	T	ENST00000322244	ENSG00000033178	UBA6	TRUE	FALSE
chr4	67622834	A	C	ENST00000322244	ENSG00000033178	UBA6	FALSE	FALSE
chr4	67622834	A	T	ENST00000322244	ENSG00000033178	UBA6	FALSE	FALSE
chr4	67622838	T	A	ENST00000322244	ENSG00000033178	UBA6	FALSE	FALSE
chr4	67622840	A	T	ENST00000322244	ENSG00000033178	UBA6	FALSE	FALSE
chr4	67622844	T	A	ENST00000322244	ENSG00000033178	UBA6	FALSE	FALSE
chr4	67622847	T	A	ENST00000322244	ENSG00000033178	UBA6	FALSE	FALSE
chr4	67622872	A	C	ENST00000322244	ENSG00000033178	UBA6	FALSE	FALSE
chr4	67622872	A	T	ENST00000322244	ENSG00000033178	UBA6	FALSE	FALSE
chr4	67622883	T	A	ENST00000322244	ENSG00000033178	UBA6	TRUE	TRUE
chr4	67622889	C	A	ENST00000322244	ENSG00000033178	UBA6	TRUE	TRUE
chr4	67622892	G	A	ENST00000322244	ENSG00000033178	UBA6	TRUE	TRUE
chr4	67622910	C	A	ENST00000322244	ENSG00000033178	UBA6	TRUE	TRUE
chr4	67622916	C	A	ENST00000322244	ENSG00000033178	UBA6	TRUE	TRUE
chr4	67622917	A	C	ENST00000322244	ENSG00000033178	UBA6	TRUE	TRUE
chr4	67622917	A	T	ENST00000322244	ENSG00000033178	UBA6	TRUE	TRUE
chr4	67622922	T	A	ENST00000322244	ENSG00000033178	UBA6	TRUE	TRUE
chr4	67622925	C	A	ENST00000322244	ENSG00000033178	UBA6	TRUE	TRUE
chr4	67622926	C	A	ENST00000322244	ENSG00000033178	UBA6	TRUE	FALSE
chr4	67622926	C	G	ENST00000322244	ENSG00000033178	UBA6	TRUE	FALSE
chr4	67622926	C	T	ENST00000322244	ENSG00000033178	UBA6	TRUE	FALSE
chr4	67622927	T	A	ENST00000322244	ENSG00000033178	UBA6	TRUE	FALSE
chr4	67622927	T	C	ENST00000322244	ENSG00000033178	UBA6	TRUE	FALSE
chr4	67622927	T	G	ENST00000322244	ENSG00000033178	UBA6	TRUE	FALSE
chr4	67623133	A	C	ENST00000322244	ENSG00000033178	UBA6	TRUE	FALSE
chr4	67623133	A	G	ENST00000322244	ENSG00000033178	UBA6	TRUE	FALSE
chr4	67623133	A	T	ENST00000322244	ENSG00000033178	UBA6	TRUE	FALSE
chr4	67623134	C	A	ENST00000322244	ENSG00000033178	UBA6	TRUE	FALSE
chr4	67623134	C	G	ENST00000322244	ENSG00000033178	UBA6	TRUE	FALSE
chr4	67623134	C	T	ENST00000322244	ENSG00000033178	UBA6	TRUE	FALSE
chr4	67623137	T	A	ENST00000322244	ENSG00000033178	UBA6	TRUE	TRUE
chr4	67623157	A	T	ENST00000322244	ENSG00000033178	UBA6	TRUE	TRUE
chr4	67623173	C	A	ENST00000322244	ENSG00000033178	UBA6	TRUE	TRUE
chr4	67623176	T	A	ENST00000322244	ENSG00000033178	UBA6	TRUE	TRUE
chr4	67623179	C	A	ENST00000322244	ENSG00000033178	UBA6	TRUE	TRUE
chr4	67623189	C	T	ENST00000322244	ENSG00000033178	UBA6	TRUE	TRUE
chr4	67623190	C	T	ENST00000322244	ENSG00000033178	UBA6	TRUE	TRUE
chr4	67623194	G	A	ENST00000322244	ENSG00000033178	UBA6	TRUE	TRUE
chr4	67623198	C	T	ENST00000322244	ENSG00000033178	UBA6	TRUE	TRUE
chr4	67623199	C	T	ENST00000322244	ENSG00000033178	UBA6	TRUE	TRUE
chr4	67623211	G	C	ENST00000322244	ENSG00000033178	UBA6	TRUE	TRUE
chr4	67623211	G	T	ENST00000322244	ENSG00000033178	UBA6	TRUE	TRUE
chr4	67623218	C	A	ENST00000322244	ENSG00000033178	UBA6	TRUE	TRUE
chr4	67623223	C	A	ENST00000322244	ENSG00000033178	UBA6	TRUE	FALSE
chr4	67623223	C	G	ENST00000322244	ENSG00000033178	UBA6	TRUE	FALSE
chr4	67623223	C	T	ENST00000322244	ENSG00000033178	UBA6	TRUE	FALSE
chr4	67623224	T	A	ENST00000322244	ENSG00000033178	UBA6	TRUE	FALSE
chr4	67623224	T	C	ENST00000322244	ENSG00000033178	UBA6	TRUE	FALSE
chr4	67623224	T	G	ENST00000322244	ENSG00000033178	UBA6	TRUE	FALSE
chr4	67624124	A	C	ENST00000322244	ENSG00000033178	UBA6	TRUE	FALSE
chr4	67624124	A	G	ENST00000322244	ENSG00000033178	UBA6	TRUE	FALSE
chr4	67624124	A	T	ENST00000322244	ENSG00000033178	UBA6	TRUE	FALSE
chr4	67624125	C	A	ENST00000322244	ENSG00000033178	UBA6	TRUE	FALSE
chr4	67624125	C	G	ENST00000322244	ENSG00000033178	UBA6	TRUE	FALSE
chr4	67624125	C	T	ENST00000322244	ENSG00000033178	UBA6	TRUE	FALSE
chr4	67624127	T	A	ENST00000322244	ENSG00000033178	UBA6	TRUE	TRUE
chr4	67624133	T	A	ENST00000322244	ENSG00000033178	UBA6	TRUE	TRUE
chr4	67624139	T	A	ENST00000322244	ENSG00000033178	UBA6	TRUE	TRUE
chr4	67624148	C	A	ENST00000322244	ENSG00000033178	UBA6	TRUE	TRUE
chr4	67624157	C	A	ENST00000322244	ENSG00000033178	UBA6	TRUE	TRUE
chr4	67624183	A	C	ENST00000322244	ENSG00000033178	UBA6	TRUE	TRUE
chr4	67624183	A	T	ENST00000322244	ENSG00000033178	UBA6	TRUE	TRUE
chr4	67624194	A	T	ENST00000322244	ENSG00000033178	UBA6	TRUE	TRUE
chr4	67624202	T	A	ENST00000322244	ENSG00000033178	UBA6	TRUE	TRUE
chr4	67624203	G	C	ENST00000322244	ENSG00000033178	UBA6	TRUE	TRUE
chr4	67624203	G	T	ENST00000322244	ENSG00000033178	UBA6	TRUE	TRUE
chr4	67624211	C	A	ENST00000322244	ENSG00000033178	UBA6	TRUE	TRUE
chr4	67624218	A	C	ENST00000322244	ENSG00000033178	UBA6	TRUE	TRUE
chr4	67624218	A	T	ENST00000322244	ENSG00000033178	UBA6	TRUE	TRUE
chr4	67624235	T	A	ENST00000322244	ENSG00000033178	UBA6	TRUE	TRUE
chr4	67624244	C	A	ENST00000322244	ENSG00000033178	UBA6	TRUE	TRUE
chr4	67624246	A	T	ENST00000322244	ENSG00000033178	UBA6	TRUE	TRUE
chr4	67624254	C	A	ENST00000322244	ENSG00000033178	UBA6	TRUE	FALSE
chr4	67624254	C	G	ENST00000322244	ENSG00000033178	UBA6	TRUE	FALSE
chr4	67624254	C	T	ENST00000322244	ENSG00000033178	UBA6	TRUE	FALSE
chr4	67624255	T	A	ENST00000322244	ENSG00000033178	UBA6	TRUE	FALSE
chr4	67624255	T	C	ENST00000322244	ENSG00000033178	UBA6	TRUE	FALSE
chr4	67624255	T	G	ENST00000322244	ENSG00000033178	UBA6	TRUE	FALSE
chr4	67624992	A	C	ENST00000322244	ENSG00000033178	UBA6	TRUE	FALSE
chr4	67624992	A	G	ENST00000322244	ENSG00000033178	UBA6	TRUE	FALSE
chr4	67624992	A	T	ENST00000322244	ENSG00000033178	UBA6	TRUE	FALSE
chr4	67624993	C	A	ENST00000322244	ENSG00000033178	UBA6	TRUE	FALSE
chr4	67624993	C	G	ENST00000322244	ENSG00000033178	UBA6	TRUE	FALSE
chr4	67624993	C	T	ENST00000322244	ENSG00000033178	UBA6	TRUE	FALSE
chr4	67624995	A	T	ENST00000322244	ENSG00000033178	UBA6	TRUE	TRUE
chr4	67625041	T	A	ENST00000322244	ENSG00000033178	UBA6	TRUE	TRUE
chr4	67625056	T	A	ENST00000322244	ENSG00000033178	UBA6	TRUE	TRUE
chr4	67625062	T	A	ENST00000322244	ENSG00000033178	UBA6	TRUE	TRUE
chr4	67625080	C	A	ENST00000322244	ENSG00000033178	UBA6	TRUE	TRUE
chr4	67625087	G	C	ENST00000322244	ENSG00000033178	UBA6	TRUE	TRUE
chr4	67625087	G	T	ENST00000322244	ENSG00000033178	UBA6	TRUE	TRUE
chr4	67625095	T	A	ENST00000322244	ENSG00000033178	UBA6	TRUE	TRUE
chr4	67625109	G	C	ENST00000322244	ENSG00000033178	UBA6	TRUE	TRUE
chr4	67625109	G	T	ENST00000322244	ENSG00000033178	UBA6	TRUE	TRUE
chr4	67625137	C	A	ENST00000322244	ENSG00000033178	UBA6	TRUE	TRUE
chr4	67625155	T	A	ENST00000322244	ENSG00000033178	UBA6	TRUE	TRUE
chr4	67625158	C	A	ENST00000322244	ENSG00000033178	UBA6	TRUE	TRUE
chr4	67625163	G	C	ENST00000322244	ENSG00000033178	UBA6	TRUE	TRUE
chr4	67625163	G	T	ENST00000322244	ENSG00000033178	UBA6	TRUE	TRUE
chr4	67625179	G	A	ENST00000322244	ENSG00000033178	UBA6	TRUE	TRUE
chr4	67625188	C	A	ENST00000322244	ENSG00000033178	UBA6	TRUE	FALSE
chr4	67625188	C	G	ENST00000322244	ENSG00000033178	UBA6	TRUE	FALSE
chr4	67625188	C	T	ENST00000322244	ENSG00000033178	UBA6	TRUE	FALSE
chr4	67625189	T	A	ENST00000322244	ENSG00000033178	UBA6	TRUE	FALSE
chr4	67625189	T	C	ENST00000322244	ENSG00000033178	UBA6	TRUE	FALSE
chr4	67625189	T	G	ENST00000322244	ENSG00000033178	UBA6	TRUE	FALSE
chr4	67626358	A	C	ENST00000322244	ENSG00000033178	UBA6	TRUE	FALSE
chr4	67626358	A	G	ENST00000322244	ENSG00000033178	UBA6	TRUE	FALSE
chr4	67626358	A	T	ENST00000322244	ENSG00000033178	UBA6	TRUE	FALSE
chr4	67626359	C	A	ENST00000322244	ENSG00000033178	UBA6	TRUE	FALSE
chr4	67626359	C	G	ENST00000322244	ENSG00000033178	UBA6	TRUE	FALSE
chr4	67626359	C	T	ENST00000322244	ENSG00000033178	UBA6	TRUE	FALSE
chr4	67626363	T	A	ENST00000322244	ENSG00000033178	UBA6	TRUE	TRUE
chr4	67626372	C	A	ENST00000322244	ENSG00000033178	UBA6	TRUE	TRUE
chr4	67626380	A	C	ENST00000322244	ENSG00000033178	UBA6	TRUE	TRUE
chr4	67626380	A	T	ENST00000322244	ENSG00000033178	UBA6	TRUE	TRUE
chr4	67626390	T	A	ENST00000322244	ENSG00000033178	UBA6	TRUE	TRUE
chr4	67626393	C	A	ENST00000322244	ENSG00000033178	UBA6	TRUE	TRUE
chr4	67626399	G	A	ENST00000322244	ENSG00000033178	UBA6	TRUE	TRUE
chr4	67626417	C	A	ENST00000322244	ENSG00000033178	UBA6	TRUE	TRUE
chr4	67626423	C	A	ENST00000322244	ENSG00000033178	UBA6	TRUE	TRUE
chr4	67626450	T	A	ENST00000322244	ENSG00000033178	UBA6	TRUE	TRUE
chr4	67626462	C	A	ENST00000322244	ENSG00000033178	UBA6	TRUE	TRUE
chr4	67626471	G	A	ENST00000322244	ENSG00000033178	UBA6	TRUE	TRUE
chr4	67626478	C	A	ENST00000322244	ENSG00000033178	UBA6	TRUE	FALSE
chr4	67626478	C	G	ENST00000322244	ENSG00000033178	UBA6	TRUE	FALSE
chr4	67626478	C	T	ENST00000322244	ENSG00000033178	UBA6	TRUE	FALSE
chr4	67626479	T	A	ENST00000322244	ENSG00000033178	UBA6	TRUE	FALSE
chr4	67626479	T	C	ENST00000322244	ENSG00000033178	UBA6	TRUE	FALSE
chr4	67626479	T	G	ENST00000322244	ENSG00000033178	UBA6	TRUE	FALSE
chr4	67629069	A	C	ENST00000322244	ENSG00000033178	UBA6	TRUE	FALSE
chr4	67629069	A	G	ENST00000322244	ENSG00000033178	UBA6	TRUE	FALSE
chr4	67629069	A	T	ENST00000322244	ENSG00000033178	UBA6	TRUE	FALSE
chr4	67629070	C	A	ENST00000322244	ENSG00000033178	UBA6	TRUE	FALSE
chr4	67629070	C	G	ENST00000322244	ENSG00000033178	UBA6	TRUE	FALSE
chr4	67629070	C	T	ENST00000322244	ENSG00000033178	UBA6	TRUE	FALSE
chr4	67629073	T	A	ENST00000322244	ENSG00000033178	UBA6	TRUE	TRUE
chr4	67629085	T	A	ENST00000322244	ENSG00000033178	UBA6	TRUE	TRUE
chr4	67629091	C	A	ENST00000322244	ENSG00000033178	UBA6	TRUE	TRUE
chr4	67629094	G	A	ENST00000322244	ENSG00000033178	UBA6	TRUE	TRUE
chr4	67629100	T	A	ENST00000322244	ENSG00000033178	UBA6	TRUE	TRUE
chr4	67629106	C	A	ENST00000322244	ENSG00000033178	UBA6	TRUE	TRUE
chr4	67629108	G	C	ENST00000322244	ENSG00000033178	UBA6	TRUE	TRUE
chr4	67629108	G	T	ENST00000322244	ENSG00000033178	UBA6	TRUE	TRUE
chr4	67629120	A	T	ENST00000322244	ENSG00000033178	UBA6	TRUE	TRUE
chr4	67629135	G	C	ENST00000322244	ENSG00000033178	UBA6	TRUE	TRUE
chr4	67629135	G	T	ENST00000322244	ENSG00000033178	UBA6	TRUE	TRUE
chr4	67629138	A	C	ENST00000322244	ENSG00000033178	UBA6	TRUE	TRUE
chr4	67629138	A	T	ENST00000322244	ENSG00000033178	UBA6	TRUE	TRUE
chr4	67629143	C	A	ENST00000322244	ENSG00000033178	UBA6	TRUE	FALSE
chr4	67629143	C	G	ENST00000322244	ENSG00000033178	UBA6	TRUE	FALSE
chr4	67629143	C	T	ENST00000322244	ENSG00000033178	UBA6	TRUE	FALSE
chr4	67629144	T	A	ENST00000322244	ENSG00000033178	UBA6	TRUE	FALSE
chr4	67629144	T	C	ENST00000322244	ENSG00000033178	UBA6	TRUE	FALSE
chr4	67629144	T	G	ENST00000322244	ENSG00000033178	UBA6	TRUE	FALSE
chr4	67630464	A	C	ENST00000322244	ENSG00000033178	UBA6	TRUE	FALSE
chr4	67630464	A	G	ENST00000322244	ENSG00000033178	UBA6	TRUE	FALSE
chr4	67630464	A	T	ENST00000322244	ENSG00000033178	UBA6	TRUE	FALSE
chr4	67630465	C	A	ENST00000322244	ENSG00000033178	UBA6	TRUE	FALSE
chr4	67630465	C	G	ENST00000322244	ENSG00000033178	UBA6	TRUE	FALSE
chr4	67630465	C	T	ENST00000322244	ENSG00000033178	UBA6	TRUE	FALSE
chr4	67630468	C	A	ENST00000322244	ENSG00000033178	UBA6	TRUE	TRUE
chr4	67630471	C	A	ENST00000322244	ENSG00000033178	UBA6	TRUE	TRUE
chr4	67630484	A	T	ENST00000322244	ENSG00000033178	UBA6	TRUE	TRUE
chr4	67630487	A	C	ENST00000322244	ENSG00000033178	UBA6	TRUE	TRUE
chr4	67630487	A	T	ENST00000322244	ENSG00000033178	UBA6	TRUE	TRUE
chr4	67630499	A	C	ENST00000322244	ENSG00000033178	UBA6	TRUE	TRUE
chr4	67630499	A	T	ENST00000322244	ENSG00000033178	UBA6	TRUE	TRUE
chr4	67630507	T	A	ENST00000322244	ENSG00000033178	UBA6	TRUE	TRUE
chr4	67630519	G	A	ENST00000322244	ENSG00000033178	UBA6	TRUE	TRUE
chr4	67630536	C	A	ENST00000322244	ENSG00000033178	UBA6	TRUE	FALSE
chr4	67630536	C	G	ENST00000322244	ENSG00000033178	UBA6	TRUE	FALSE
chr4	67630536	C	T	ENST00000322244	ENSG00000033178	UBA6	TRUE	FALSE
chr4	67630537	T	A	ENST00000322244	ENSG00000033178	UBA6	TRUE	FALSE
chr4	67630537	T	C	ENST00000322244	ENSG00000033178	UBA6	TRUE	FALSE
chr4	67630537	T	G	ENST00000322244	ENSG00000033178	UBA6	TRUE	FALSE
chr4	67631706	A	C	ENST00000322244	ENSG00000033178	UBA6	TRUE	FALSE
chr4	67631706	A	G	ENST00000322244	ENSG00000033178	UBA6	TRUE	FALSE
chr4	67631706	A	T	ENST00000322244	ENSG00000033178	UBA6	TRUE	FALSE
chr4	67631707	C	A	ENST00000322244	ENSG00000033178	UBA6	TRUE	FALSE
chr4	67631707	C	G	ENST00000322244	ENSG00000033178	UBA6	TRUE	FALSE
chr4	67631707	C	T	ENST00000322244	ENSG00000033178	UBA6	TRUE	FALSE
chr4	67631708	A	T	ENST00000322244	ENSG00000033178	UBA6	TRUE	TRUE
chr4	67631715	C	A	ENST00000322244	ENSG00000033178	UBA6	TRUE	TRUE
chr4	67631720	A	C	ENST00000322244	ENSG00000033178	UBA6	TRUE	TRUE
chr4	67631720	A	T	ENST00000322244	ENSG00000033178	UBA6	TRUE	TRUE
chr4	67631730	T	A	ENST00000322244	ENSG00000033178	UBA6	TRUE	TRUE
chr4	67631751	T	A	ENST00000322244	ENSG00000033178	UBA6	TRUE	TRUE
chr4	67631756	G	C	ENST00000322244	ENSG00000033178	UBA6	TRUE	TRUE
chr4	67631756	G	T	ENST00000322244	ENSG00000033178	UBA6	TRUE	TRUE
chr4	67631760	G	A	ENST00000322244	ENSG00000033178	UBA6	TRUE	TRUE
chr4	67631761	C	T	ENST00000322244	ENSG00000033178	UBA6	TRUE	TRUE
chr4	67631762	C	T	ENST00000322244	ENSG00000033178	UBA6	TRUE	TRUE
chr4	67631768	A	C	ENST00000322244	ENSG00000033178	UBA6	TRUE	TRUE
chr4	67631768	A	T	ENST00000322244	ENSG00000033178	UBA6	TRUE	TRUE
chr4	67631772	C	A	ENST00000322244	ENSG00000033178	UBA6	TRUE	FALSE
chr4	67631772	C	G	ENST00000322244	ENSG00000033178	UBA6	TRUE	FALSE
chr4	67631772	C	T	ENST00000322244	ENSG00000033178	UBA6	TRUE	FALSE
chr4	67631773	T	A	ENST00000322244	ENSG00000033178	UBA6	TRUE	FALSE
chr4	67631773	T	C	ENST00000322244	ENSG00000033178	UBA6	TRUE	FALSE
chr4	67631773	T	G	ENST00000322244	ENSG00000033178	UBA6	TRUE	FALSE
chr4	67631855	A	C	ENST00000322244	ENSG00000033178	UBA6	TRUE	TRUE
chr4	67631855	A	G	ENST00000322244	ENSG00000033178	UBA6	TRUE	FALSE
chr4	67631855	A	T	ENST00000322244	ENSG00000033178	UBA6	TRUE	TRUE
chr4	67631856	C	A	ENST00000322244	ENSG00000033178	UBA6	TRUE	TRUE
chr4	67631856	C	G	ENST00000322244	ENSG00000033178	UBA6	TRUE	TRUE
chr4	67631856	C	T	ENST00000322244	ENSG00000033178	UBA6	TRUE	TRUE
chr4	67631866	T	A	ENST00000322244	ENSG00000033178	UBA6	TRUE	TRUE
chr4	67631868	A	C	ENST00000322244	ENSG00000033178	UBA6	TRUE	TRUE
chr4	67631868	A	T	ENST00000322244	ENSG00000033178	UBA6	TRUE	TRUE
chr4	67631872	G	A	ENST00000322244	ENSG00000033178	UBA6	TRUE	TRUE
chr4	67631888	A	T	ENST00000322244	ENSG00000033178	UBA6	TRUE	TRUE
chr4	67631902	G	A	ENST00000322244	ENSG00000033178	UBA6	TRUE	TRUE
chr4	67631909	C	A	ENST00000322244	ENSG00000033178	UBA6	TRUE	FALSE
chr4	67631909	C	G	ENST00000322244	ENSG00000033178	UBA6	TRUE	FALSE
chr4	67631909	C	T	ENST00000322244	ENSG00000033178	UBA6	TRUE	FALSE
chr4	67631910	T	A	ENST00000322244	ENSG00000033178	UBA6	TRUE	FALSE
chr4	67631910	T	C	ENST00000322244	ENSG00000033178	UBA6	TRUE	FALSE
chr4	67631910	T	G	ENST00000322244	ENSG00000033178	UBA6	TRUE	FALSE
chr4	67633343	A	C	ENST00000322244	ENSG00000033178	UBA6	TRUE	FALSE
chr4	67633343	A	G	ENST00000322244	ENSG00000033178	UBA6	FALSE	FALSE
chr4	67633343	A	T	ENST00000322244	ENSG00000033178	UBA6	TRUE	FALSE
chr4	67633344	C	A	ENST00000322244	ENSG00000033178	UBA6	TRUE	FALSE
chr4	67633344	C	G	ENST00000322244	ENSG00000033178	UBA6	TRUE	FALSE
chr4	67633344	C	T	ENST00000322244	ENSG00000033178	UBA6	TRUE	FALSE
chr4	67633347	T	A	ENST00000322244	ENSG00000033178	UBA6	TRUE	TRUE
chr4	67633357	A	C	ENST00000322244	ENSG00000033178	UBA6	TRUE	TRUE
chr4	67633357	A	T	ENST00000322244	ENSG00000033178	UBA6	TRUE	TRUE
chr4	67633362	T	A	ENST00000322244	ENSG00000033178	UBA6	TRUE	TRUE
chr4	67633365	C	A	ENST00000322244	ENSG00000033178	UBA6	TRUE	TRUE
chr4	67633371	T	A	ENST00000322244	ENSG00000033178	UBA6	TRUE	TRUE
chr4	67633373	A	C	ENST00000322244	ENSG00000033178	UBA6	TRUE	TRUE
chr4	67633373	A	T	ENST00000322244	ENSG00000033178	UBA6	TRUE	TRUE
chr4	67633377	T	A	ENST00000322244	ENSG00000033178	UBA6	TRUE	TRUE
chr4	67633382	A	C	ENST00000322244	ENSG00000033178	UBA6	TRUE	TRUE
chr4	67633382	A	T	ENST00000322244	ENSG00000033178	UBA6	TRUE	TRUE
chr4	67633386	C	A	ENST00000322244	ENSG00000033178	UBA6	TRUE	TRUE
chr4	67633390	A	T	ENST00000322244	ENSG00000033178	UBA6	TRUE	TRUE
chr4	67633395	G	A	ENST00000322244	ENSG00000033178	UBA6	TRUE	TRUE
chr4	67633399	C	T	ENST00000322244	ENSG00000033178	UBA6	TRUE	TRUE
chr4	67633400	C	T	ENST00000322244	ENSG00000033178	UBA6	TRUE	TRUE
chr4	67633407	T	A	ENST00000322244	ENSG00000033178	UBA6	TRUE	TRUE
chr4	67633413	T	A	ENST00000322244	ENSG00000033178	UBA6	TRUE	TRUE
chr4	67633416	T	A	ENST00000322244	ENSG00000033178	UBA6	TRUE	TRUE
chr4	67633424	A	C	ENST00000322244	ENSG00000033178	UBA6	TRUE	TRUE
chr4	67633424	A	T	ENST00000322244	ENSG00000033178	UBA6	TRUE	TRUE
chr4	67633428	T	A	ENST00000322244	ENSG00000033178	UBA6	TRUE	TRUE
chr4	67633437	G	A	ENST00000322244	ENSG00000033178	UBA6	TRUE	TRUE
chr4	67633441	A	T	ENST00000322244	ENSG00000033178	UBA6	TRUE	TRUE
chr4	67633449	C	A	ENST00000322244	ENSG00000033178	UBA6	TRUE	TRUE
chr4	67633451	A	C	ENST00000322244	ENSG00000033178	UBA6	TRUE	TRUE
chr4	67633451	A	T	ENST00000322244	ENSG00000033178	UBA6	TRUE	TRUE
chr4	67633461	C	A	ENST00000322244	ENSG00000033178	UBA6	TRUE	TRUE
chr4	67633467	G	A	ENST00000322244	ENSG00000033178	UBA6	TRUE	TRUE
chr4	67633473	T	A	ENST00000322244	ENSG00000033178	UBA6	TRUE	TRUE
chr4	67633474	C	A	ENST00000322244	ENSG00000033178	UBA6	TRUE	FALSE
chr4	67633474	C	G	ENST00000322244	ENSG00000033178	UBA6	TRUE	FALSE
chr4	67633474	C	T	ENST00000322244	ENSG00000033178	UBA6	TRUE	FALSE
chr4	67633475	T	A	ENST00000322244	ENSG00000033178	UBA6	TRUE	FALSE
chr4	67633475	T	C	ENST00000322244	ENSG00000033178	UBA6	TRUE	FALSE
chr4	67633475	T	G	ENST00000322244	ENSG00000033178	UBA6	TRUE	FALSE
chr4	67634240	A	C	ENST00000322244	ENSG00000033178	UBA6	TRUE	TRUE
chr4	67634240	A	G	ENST00000322244	ENSG00000033178	UBA6	TRUE	FALSE
chr4	67634240	A	T	ENST00000322244	ENSG00000033178	UBA6	TRUE	TRUE
chr4	67634241	C	A	ENST00000322244	ENSG00000033178	UBA6	TRUE	TRUE
chr4	67634241	C	G	ENST00000322244	ENSG00000033178	UBA6	TRUE	TRUE
chr4	67634241	C	T	ENST00000322244	ENSG00000033178	UBA6	TRUE	TRUE
chr4	67634244	G	A	ENST00000322244	ENSG00000033178	UBA6	TRUE	TRUE
chr4	67634246	A	C	ENST00000322244	ENSG00000033178	UBA6	TRUE	TRUE
chr4	67634246	A	T	ENST00000322244	ENSG00000033178	UBA6	TRUE	TRUE
chr4	67634253	C	A	ENST00000322244	ENSG00000033178	UBA6	TRUE	TRUE
chr4	67634256	C	A	ENST00000322244	ENSG00000033178	UBA6	TRUE	TRUE
chr4	67634264	G	C	ENST00000322244	ENSG00000033178	UBA6	TRUE	TRUE
chr4	67634264	G	T	ENST00000322244	ENSG00000033178	UBA6	TRUE	TRUE
chr4	67634266	A	C	ENST00000322244	ENSG00000033178	UBA6	TRUE	TRUE
chr4	67634266	A	T	ENST00000322244	ENSG00000033178	UBA6	TRUE	TRUE
chr4	67634274	G	A	ENST00000322244	ENSG00000033178	UBA6	TRUE	TRUE
chr4	67634275	C	T	ENST00000322244	ENSG00000033178	UBA6	TRUE	TRUE
chr4	67634276	C	T	ENST00000322244	ENSG00000033178	UBA6	TRUE	TRUE
chr4	67634283	T	A	ENST00000322244	ENSG00000033178	UBA6	TRUE	TRUE
chr4	67634291	A	T	ENST00000322244	ENSG00000033178	UBA6	TRUE	TRUE
chr4	67634294	G	C	ENST00000322244	ENSG00000033178	UBA6	TRUE	TRUE
chr4	67634294	G	T	ENST00000322244	ENSG00000033178	UBA6	TRUE	TRUE
chr4	67634301	T	A	ENST00000322244	ENSG00000033178	UBA6
chr4	67634319	C	A	ENST00000322244	ENSG00000033178	UBA6
chr4	67634323	C	A	ENST00000322244	ENSG00000033178	UBA6	TRUE	TRUE
chr4	67634323	C	G	ENST00000322244	ENSG00000033178	UBA6	TRUE	TRUE
chr4	67634323	C	T	ENST00000322244	ENSG00000033178	UBA6	TRUE	TRUE
chr4	67634324	T	A	ENST00000322244	ENSG00000033178	UBA6	TRUE	TRUE
chr4	67634324	T	C	ENST00000322244	ENSG00000033178	UBA6	TRUE	FALSE
chr4	67634324	T	G	ENST00000322244	ENSG00000033178	UBA6	TRUE	FALSE
chr4	67634427	A	C	ENST00000322244	ENSG00000033178	UBA6	FALSE	FALSE
chr4	67634427	A	G	ENST00000322244	ENSG00000033178	UBA6	FALSE	FALSE
chr4	67634427	A	T	ENST00000322244	ENSG00000033178	UBA6	FALSE	FALSE
chr4	67634428	C	A	ENST00000322244	ENSG00000033178	UBA6	FALSE	FALSE
chr4	67634428	C	G	ENST00000322244	ENSG00000033178	UBA6	FALSE	FALSE
chr4	67634428	C	T	ENST00000322244	ENSG00000033178	UBA6	FALSE	FALSE
chr4	67634431	T	A	ENST00000322244	ENSG00000033178	UBA6	TRUE	TRUE
chr4	67634437	T	A	ENST00000322244	ENSG00000033178	UBA6	TRUE	TRUE
chr4	67634441	C	T	ENST00000322244	ENSG00000033178	UBA6	TRUE	TRUE
chr4	67634442	C	T	ENST00000322244	ENSG00000033178	UBA6	TRUE	TRUE
chr4	67634446	G	A	ENST00000322244	ENSG00000033178	UBA6	TRUE	TRUE
chr4	67634458	C	A	ENST00000322244	ENSG00000033178	UBA6	TRUE	TRUE
chr4	67634479	T	A	ENST00000322244	ENSG00000033178	UBA6	TRUE	TRUE
chr4	67634486	A	T	ENST00000322244	ENSG00000033178	UBA6	TRUE	TRUE
chr4	67634500	C	A	ENST00000322244	ENSG00000033178	UBA6	TRUE	TRUE
chr4	67634503	C	A	ENST00000322244	ENSG00000033178	UBA6	TRUE	TRUE
chr4	67634506	C	A	ENST00000322244	ENSG00000033178	UBA6	TRUE	TRUE
chr4	67634519	C	A	ENST00000322244	ENSG00000033178	UBA6	FALSE	FALSE
chr4	67634519	C	G	ENST00000322244	ENSG00000033178	UBA6	FALSE	FALSE
chr4	67634519	C	T	ENST00000322244	ENSG00000033178	UBA6	FALSE	FALSE
chr4	67634520	T	A	ENST00000322244	ENSG00000033178	UBA6	FALSE	FALSE
chr4	67634520	T	C	ENST00000322244	ENSG00000033178	UBA6	FALSE	FALSE
chr4	67634520	T	G	ENST00000322244	ENSG00000033178	UBA6	FALSE	FALSE
chr4	67635451	A	C	ENST00000322244	ENSG00000033178	UBA6	TRUE	FALSE
chr4	67635451	A	G	ENST00000322244	ENSG00000033178	UBA6	TRUE	FALSE
chr4	67635451	A	T	ENST00000322244	ENSG00000033178	UBA6	TRUE	FALSE
chr4	67635452	C	A	ENST00000322244	ENSG00000033178	UBA6	TRUE	FALSE
chr4	67635452	C	G	ENST00000322244	ENSG00000033178	UBA6	TRUE	FALSE
chr4	67635452	C	T	ENST00000322244	ENSG00000033178	UBA6	TRUE	FALSE
chr4	67635462	G	C	ENST00000322244	ENSG00000033178	UBA6	TRUE	TRUE
chr4	67635462	G	T	ENST00000322244	ENSG00000033178	UBA6	TRUE	TRUE
chr4	67635470	C	A	ENST00000322244	ENSG00000033178	UBA6	TRUE	TRUE
chr4	67635475	A	T	ENST00000322244	ENSG00000033178	UBA6	TRUE	TRUE
chr4	67635494	C	A	ENST00000322244	ENSG00000033178	UBA6	TRUE	TRUE
chr4	67635503	C	A	ENST00000322244	ENSG00000033178	UBA6	TRUE	TRUE
chr4	67635506	T	A	ENST00000322244	ENSG00000033178	UBA6	TRUE	TRUE
chr4	67635521	C	A	ENST00000322244	ENSG00000033178	UBA6	TRUE	TRUE
chr4	67635529	A	C	ENST00000322244	ENSG00000033178	UBA6	TRUE	TRUE
chr4	67635529	A	T	ENST00000322244	ENSG00000033178	UBA6	TRUE	TRUE
chr4	67635550	A	C	ENST00000322244	ENSG00000033178	UBA6	TRUE	TRUE
chr4	67635550	A	T	ENST00000322244	ENSG00000033178	UBA6	TRUE	TRUE
chr4	67635552	G	T	ENST00000322244	ENSG00000033178	UBA6	TRUE	TRUE
chr4	67635559	C	A	ENST00000322244	ENSG00000033178	UBA6	TRUE	FALSE
chr4	67635559	C	G	ENST00000322244	ENSG00000033178	UBA6	TRUE	FALSE
chr4	67635559	C	T	ENST00000322244	ENSG00000033178	UBA6	TRUE	FALSE
chr4	67635560	T	A	ENST00000322244	ENSG00000033178	UBA6	TRUE	FALSE
chr4	67635560	T	C	ENST00000322244	ENSG00000033178	UBA6	TRUE	FALSE
chr4	67635560	T	G	ENST00000322244	ENSG00000033178	UBA6	TRUE	FALSE
chr4	67638941	A	C	ENST00000322244	ENSG00000033178	UBA6	TRUE	FALSE
chr4	67638941	A	G	ENST00000322244	ENSG00000033178	UBA6	TRUE	FALSE
chr4	67638941	A	T	ENST00000322244	ENSG00000033178	UBA6	TRUE	FALSE
chr4	67638942	C	A	ENST00000322244	ENSG00000033178	UBA6	TRUE	FALSE
chr4	67638942	C	G	ENST00000322244	ENSG00000033178	UBA6	TRUE	FALSE
chr4	67638942	C	T	ENST00000322244	ENSG00000033178	UBA6	TRUE	FALSE
chr4	67638951	G	C	ENST00000322244	ENSG00000033178	UBA6	TRUE	TRUE
chr4	67638951	G	T	ENST00000322244	ENSG00000033178	UBA6	TRUE	TRUE
chr4	67638956	T	A	ENST00000322244	ENSG00000033178	UBA6	TRUE	TRUE
chr4	67638965	C	A	ENST00000322244	ENSG00000033178	UBA6	TRUE	TRUE
chr4	67638976	A	C	ENST00000322244	ENSG00000033178	UBA6	TRUE	TRUE
chr4	67638976	A	T	ENST00000322244	ENSG00000033178	UBA6	TRUE	TRUE
chr4	67638998	G	A	ENST00000322244	ENSG00000033178	UBA6	TRUE	TRUE
chr4	67639001	T	A	ENST00000322244	ENSG00000033178	UBA6	TRUE	TRUE
chr4	67639005	A	C	ENST00000322244	ENSG00000033178	UBA6	TRUE	TRUE
chr4	67639005	A	T	ENST00000322244	ENSG00000033178	UBA6	TRUE	TRUE
chr4	67639013	C	A	ENST00000322244	ENSG00000033178	UBA6	TRUE	TRUE
chr4	67639020	G	C	ENST00000322244	ENSG00000033178	UBA6	TRUE	TRUE
chr4	67639020	G	T	ENST00000322244	ENSG00000033178	UBA6	TRUE	TRUE
chr4	67639031	C	A	ENST00000322244	ENSG00000033178	UBA6	TRUE	TRUE
chr4	67639041	A	T	ENST00000322244	ENSG00000033178	UBA6	TRUE	TRUE
chr4	67639049	T	A	ENST00000322244	ENSG00000033178	UBA6	TRUE	TRUE
chr4	67639070	T	A	ENST00000322244	ENSG00000033178	UBA6	TRUE	TRUE
chr4	67639076	G	A	ENST00000322244	ENSG00000033178	UBA6	TRUE	TRUE
chr4	67639088	T	A	ENST00000322244	ENSG00000033178	UBA6	TRUE	TRUE
chr4	67639110	G	C	ENST00000322244	ENSG00000033178	UBA6	TRUE	TRUE
chr4	67639110	G	T	ENST00000322244	ENSG00000033178	UBA6	TRUE	TRUE
chr4	67639118	T	A	ENST00000322244	ENSG00000033178	UBA6	TRUE	TRUE
chr4	67639124	T	A	ENST00000322244	ENSG00000033178	UBA6	TRUE	TRUE
chr4	67639125	C	A	ENST00000322244	ENSG00000033178	UBA6	TRUE	FALSE
chr4	67639125	C	G	ENST00000322244	ENSG00000033178	UBA6	TRUE	FALSE
chr4	67639125	C	T	ENST00000322244	ENSG00000033178	UBA6	TRUE	FALSE
chr4	67639126	T	A	ENST00000322244	ENSG00000033178	UBA6	TRUE	FALSE
chr4	67639126	T	C	ENST00000322244	ENSG00000033178	UBA6	TRUE	FALSE
chr4	67639126	T	G	ENST00000322244	ENSG00000033178	UBA6	TRUE	FALSE
chr4	67641149	A	C	ENST00000322244	ENSG00000033178	UBA6	TRUE	FALSE
chr4	67641149	A	G	ENST00000322244	ENSG00000033178	UBA6	TRUE	FALSE
chr4	67641149	A	T	ENST00000322244	ENSG00000033178	UBA6	TRUE	FALSE
chr4	67641150	C	A	ENST00000322244	ENSG00000033178	UBA6	TRUE	FALSE
chr4	67641150	C	G	ENST00000322244	ENSG00000033178	UBA6	TRUE	FALSE
chr4	67641150	C	T	ENST00000322244	ENSG00000033178	UBA6	TRUE	FALSE
chr4	67641153	G	A	ENST00000322244	ENSG00000033178	UBA6	TRUE	TRUE
chr4	67641180	G	A	ENST00000322244	ENSG00000033178	UBA6	TRUE	TRUE
chr4	67641183	T	A	ENST00000322244	ENSG00000033178	UBA6	TRUE	TRUE
chr4	67641188	A	C	ENST00000322244	ENSG00000033178	UBA6	TRUE	TRUE
chr4	67641188	A	T	ENST00000322244	ENSG00000033178	UBA6	TRUE	TRUE
chr4	67641198	T	A	ENST00000322244	ENSG00000033178	UBA6	TRUE	TRUE
chr4	67641201	C	A	ENST00000322244	ENSG00000033178	UBA6	TRUE	TRUE
chr4	67641206	A	T	ENST00000322244	ENSG00000033178	UBA6	TRUE	TRUE
chr4	67641229	C	A	ENST00000322244	ENSG00000033178	UBA6	TRUE	FALSE
chr4	67641229	C	G	ENST00000322244	ENSG00000033178	UBA6	TRUE	FALSE
chr4	67641229	C	T	ENST00000322244	ENSG00000033178	UBA6	TRUE	FALSE
chr4	67641230	T	A	ENST00000322244	ENSG00000033178	UBA6	TRUE	FALSE
chr4	67641230	T	C	ENST00000322244	ENSG00000033178	UBA6	TRUE	FALSE
chr4	67641230	T	G	ENST00000322244	ENSG00000033178	UBA6	TRUE	FALSE
chr4	67644696	A	C	ENST00000322244	ENSG00000033178	UBA6	TRUE	FALSE
chr4	67644696	A	G	ENST00000322244	ENSG00000033178	UBA6	TRUE	FALSE
chr4	67644696	A	T	ENST00000322244	ENSG00000033178	UBA6	TRUE	FALSE
chr4	67644697	C	A	ENST00000322244	ENSG00000033178	UBA6	TRUE	FALSE
chr4	67644697	C	G	ENST00000322244	ENSG00000033178	UBA6	TRUE	FALSE
chr4	67644697	C	T	ENST00000322244	ENSG00000033178	UBA6	TRUE	FALSE
chr4	67644703	C	A	ENST00000322244	ENSG00000033178	UBA6	TRUE	TRUE
chr4	67644706	T	A	ENST00000322244	ENSG00000033178	UBA6	TRUE	TRUE
chr4	67644709	C	A	ENST00000322244	ENSG00000033178	UBA6	TRUE	TRUE
chr4	67644712	T	A	ENST00000322244	ENSG00000033178	UBA6	TRUE	TRUE
chr4	67644732	A	C	ENST00000322244	ENSG00000033178	UBA6	TRUE	TRUE
chr4	67644732	A	T	ENST00000322244	ENSG00000033178	UBA6	TRUE	TRUE
chr4	67644745	T	A	ENST00000322244	ENSG00000033178	UBA6	TRUE	TRUE
chr4	67644747	A	T	ENST00000322244	ENSG00000033178	UBA6	TRUE	TRUE
chr4	67644754	C	A	ENST00000322244	ENSG00000033178	UBA6	TRUE	TRUE
chr4	67644755	A	T	ENST00000322244	ENSG00000033178	UBA6	TRUE	TRUE
chr4	67644769	C	A	ENST00000322244	ENSG00000033178	UBA6	TRUE	TRUE
chr4	67644770	A	T	ENST00000322244	ENSG00000033178	UBA6	TRUE	TRUE
chr4	67644779	C	A	ENST00000322244	ENSG00000033178	UBA6	TRUE	FALSE
chr4	67644779	C	G	ENST00000322244	ENSG00000033178	UBA6	TRUE	FALSE
chr4	67644779	C	T	ENST00000322244	ENSG00000033178	UBA6	TRUE	FALSE
chr4	67644780	T	A	ENST00000322244	ENSG00000033178	UBA6	TRUE	FALSE
chr4	67644780	T	C	ENST00000322244	ENSG00000033178	UBA6	TRUE	FALSE
chr4	67644780	T	G	ENST00000322244	ENSG00000033178	UBA6	TRUE	FALSE
chr4	67645936	A	C	ENST00000322244	ENSG00000033178	UBA6	TRUE	TRUE
chr4	67645936	A	G	ENST00000322244	ENSG00000033178	UBA6	TRUE	FALSE
chr4	67645936	A	T	ENST00000322244	ENSG00000033178	UBA6	TRUE	TRUE
chr4	67645937	C	A	ENST00000322244	ENSG00000033178	UBA6	TRUE	TRUE
chr4	67645937	C	G	ENST00000322244	ENSG00000033178	UBA6	TRUE	TRUE
chr4	67645937	C	T	ENST00000322244	ENSG00000033178	UBA6	TRUE	TRUE
chr4	67645939	A	C	ENST00000322244	ENSG00000033178	UBA6	TRUE	TRUE
chr4	67645939	A	T	ENST00000322244	ENSG00000033178	UBA6	TRUE	TRUE
chr4	67645951	A	C	ENST00000322244	ENSG00000033178	UBA6	TRUE	TRUE
chr4	67645951	A	T	ENST00000322244	ENSG00000033178	UBA6	TRUE	TRUE
chr4	67645958	G	A	ENST00000322244	ENSG00000033178	UBA6	TRUE	TRUE
chr4	67645964	T	A	ENST00000322244	ENSG00000033178	UBA6	TRUE	TRUE
chr4	67645967	G	A	ENST00000322244	ENSG00000033178	UBA6	TRUE	TRUE
chr4	67645968	A	T	ENST00000322244	ENSG00000033178	UBA6	TRUE	TRUE
chr4	67645972	A	T	ENST00000322244	ENSG00000033178	UBA6	TRUE	TRUE
chr4	67645982	C	A	ENST00000322244	ENSG00000033178	UBA6	TRUE	TRUE
chr4	67645986	G	T	ENST00000322244	ENSG00000033178	UBA6	TRUE	TRUE
chr4	67645994	T	A	ENST00000322244	ENSG00000033178	UBA6	TRUE	TRUE
chr4	67645996	A	C	ENST00000322244	ENSG00000033178	UBA6	TRUE	TRUE
chr4	67645996	A	T	ENST00000322244	ENSG00000033178	UBA6	TRUE	TRUE
chr4	67646004	A	C	ENST00000322244	ENSG00000033178	UBA6	TRUE	TRUE
chr4	67646004	A	T	ENST00000322244	ENSG00000033178	UBA6	TRUE	TRUE
chr4	67646009	T	A	ENST00000322244	ENSG00000033178	UBA6	TRUE	TRUE
chr4	67646015	C	A	ENST00000322244	ENSG00000033178	UBA6	TRUE	TRUE
chr4	67646017	C	A	ENST00000322244	ENSG00000033178	UBA6	TRUE	FALSE
chr4	67646017	C	G	ENST00000322244	ENSG00000033178	UBA6	TRUE	FALSE
chr4	67646017	C	T	ENST00000322244	ENSG00000033178	UBA6	TRUE	FALSE
chr4	67646018	T	A	ENST00000322244	ENSG00000033178	UBA6	TRUE	FALSE
chr4	67646018	T	C	ENST00000322244	ENSG00000033178	UBA6	TRUE	FALSE
chr4	67646018	T	G	ENST00000322244	ENSG00000033178	UBA6	TRUE	FALSE
chr4	67646722	A	C	ENST00000322244	ENSG00000033178	UBA6	TRUE	FALSE
chr4	67646722	A	G	ENST00000322244	ENSG00000033178	UBA6	TRUE	FALSE
chr4	67646722	A	T	ENST00000322244	ENSG00000033178	UBA6	TRUE	FALSE
chr4	67646723	C	A	ENST00000322244	ENSG00000033178	UBA6	TRUE	FALSE
chr4	67646723	C	G	ENST00000322244	ENSG00000033178	UBA6	TRUE	FALSE
chr4	67646723	C	T	ENST00000322244	ENSG00000033178	UBA6	TRUE	FALSE
chr4	67646725	G	A	ENST00000322244	ENSG00000033178	UBA6	TRUE	TRUE
chr4	67646737	C	A	ENST00000322244	ENSG00000033178	UBA6	TRUE	TRUE
chr4	67646740	C	A	ENST00000322244	ENSG00000033178	UBA6	TRUE	TRUE
chr4	67646741	A	T	ENST00000322244	ENSG00000033178	UBA6	TRUE	TRUE
chr4	67646746	C	A	ENST00000322244	ENSG00000033178	UBA6	TRUE	TRUE
chr4	67646752	T	A	ENST00000322244	ENSG00000033178	UBA6	TRUE	TRUE
chr4	67646760	G	C	ENST00000322244	ENSG00000033178	UBA6	TRUE	TRUE
chr4	67646760	G	T	ENST00000322244	ENSG00000033178	UBA6	TRUE	TRUE
chr4	67646764	C	A	ENST00000322244	ENSG00000033178	UBA6	TRUE	TRUE
chr4	67646782	C	A	ENST00000322244	ENSG00000033178	UBA6	TRUE	TRUE
chr4	67646786	A	C	ENST00000322244	ENSG00000033178	UBA6	TRUE	TRUE
chr4	67646786	A	T	ENST00000322244	ENSG00000033178	UBA6	TRUE	TRUE
chr4	67646790	A	C	ENST00000322244	ENSG00000033178	UBA6	TRUE	TRUE
chr4	67646790	A	T	ENST00000322244	ENSG00000033178	UBA6	TRUE	TRUE
chr4	67646792	C	A	ENST00000322244	ENSG00000033178	UBA6	TRUE	FALSE
chr4	67646792	C	G	ENST00000322244	ENSG00000033178	UBA6	TRUE	FALSE
chr4	67646792	C	T	ENST00000322244	ENSG00000033178	UBA6	TRUE	FALSE
chr4	67646793	T	A	ENST00000322244	ENSG00000033178	UBA6	TRUE	FALSE
chr4	67646793	T	C	ENST00000322244	ENSG00000033178	UBA6	TRUE	FALSE
chr4	67646793	T	G	ENST00000322244	ENSG00000033178	UBA6	TRUE	FALSE
chr4	67649066	A	C	ENST00000322244	ENSG00000033178	UBA6	TRUE	FALSE
chr4	67649066	A	G	ENST00000322244	ENSG00000033178	UBA6	TRUE	FALSE
chr4	67649066	A	T	ENST00000322244	ENSG00000033178	UBA6	TRUE	FALSE
chr4	67649067	C	A	ENST00000322244	ENSG00000033178	UBA6	TRUE	FALSE
chr4	67649067	C	G	ENST00000322244	ENSG00000033178	UBA6	TRUE	FALSE
chr4	67649067	C	T	ENST00000322244	ENSG00000033178	UBA6	TRUE	FALSE
chr4	67649068	C	T	ENST00000322244	ENSG00000033178	UBA6	TRUE	TRUE
chr4	67649069	C	T	ENST00000322244	ENSG00000033178	UBA6	TRUE	TRUE
chr4	67649073	G	A	ENST00000322244	ENSG00000033178	UBA6	TRUE	TRUE
chr4	67649074	G	T	ENST00000322244	ENSG00000033178	UBA6	TRUE	TRUE
chr4	67649078	A	T	ENST00000322244	ENSG00000033178	UBA6	TRUE	TRUE
chr4	67649091	T	A	ENST00000322244	ENSG00000033178	UBA6	TRUE	TRUE
chr4	67649094	C	A	ENST00000322244	ENSG00000033178	UBA6	TRUE	TRUE
chr4	67649106	T	A	ENST00000322244	ENSG00000033178	UBA6	TRUE	TRUE
chr4	67649108	A	T	ENST00000322244	ENSG00000033178	UBA6	TRUE	TRUE
chr4	67649115	C	A	ENST00000322244	ENSG00000033178	UBA6	TRUE	TRUE
chr4	67649118	G	A	ENST00000322244	ENSG00000033178	UBA6	TRUE	TRUE
chr4	67649133	C	A	ENST00000322244	ENSG00000033178	UBA6	TRUE	TRUE
chr4	67649156	A	C	ENST00000322244	ENSG00000033178	UBA6	TRUE	TRUE
chr4	67649156	A	T	ENST00000322244	ENSG00000033178	UBA6	TRUE	TRUE
chr4	67649166	G	A	ENST00000322244	ENSG00000033178	UBA6	TRUE	TRUE
chr4	67649173	C	T	ENST00000322244	ENSG00000033178	UBA6	TRUE	TRUE
chr4	67649174	C	T	ENST00000322244	ENSG00000033178	UBA6	TRUE	TRUE
chr4	67649182	C	T	ENST00000322244	ENSG00000033178	UBA6	TRUE	TRUE
chr4	67649183	C	T	ENST00000322244	ENSG00000033178	UBA6	TRUE	TRUE
chr4	67649212	C	A	ENST00000322244	ENSG00000033178	UBA6	TRUE	FALSE
chr4	67649212	C	G	ENST00000322244	ENSG00000033178	UBA6	TRUE	FALSE
chr4	67649212	C	T	ENST00000322244	ENSG00000033178	UBA6	TRUE	FALSE
chr4	67649213	T	A	ENST00000322244	ENSG00000033178	UBA6	TRUE	FALSE
chr4	67649213	T	C	ENST00000322244	ENSG00000033178	UBA6	TRUE	FALSE
chr4	67649213	T	G	ENST00000322244	ENSG00000033178	UBA6	TRUE	FALSE
chr4	67662187	A	C	ENST00000322244	ENSG00000033178	UBA6	TRUE	FALSE
chr4	67662187	A	G	ENST00000322244	ENSG00000033178	UBA6	TRUE	FALSE
chr4	67662187	A	T	ENST00000322244	ENSG00000033178	UBA6	TRUE	FALSE
chr4	67662188	C	A	ENST00000322244	ENSG00000033178	UBA6	TRUE	FALSE
chr4	67662188	C	G	ENST00000322244	ENSG00000033178	UBA6	TRUE	FALSE
chr4	67662188	C	T	ENST00000322244	ENSG00000033178	UBA6	TRUE	FALSE
chr4	67662191	T	A	ENST00000322244	ENSG00000033178	UBA6	TRUE	TRUE
chr4	67662194	C	A	ENST00000322244	ENSG00000033178	UBA6	TRUE	TRUE
chr4	67662197	C	A	ENST00000322244	ENSG00000033178	UBA6	TRUE	TRUE
chr4	67662199	A	T	ENST00000322244	ENSG00000033178	UBA6	TRUE	TRUE
chr4	67662206	C	A	ENST00000322244	ENSG00000033178	UBA6	TRUE	TRUE
chr4	67662227	T	A	ENST00000322244	ENSG00000033178	UBA6	TRUE	TRUE
chr4	67662229	A	T	ENST00000322244	ENSG00000033178	UBA6	TRUE	TRUE
chr4	67662236	C	A	ENST00000322244	ENSG00000033178	UBA6	TRUE	TRUE
chr4	67662239	C	A	ENST00000322244	ENSG00000033178	UBA6	TRUE	TRUE
chr4	67662241	G	C	ENST00000322244	ENSG00000033178	UBA6	TRUE	TRUE
chr4	67662241	G	T	ENST00000322244	ENSG00000033178	UBA6	TRUE	TRUE
chr4	67662248	G	A	ENST00000322244	ENSG00000033178	UBA6	TRUE	TRUE
chr4	67662251	G	A	ENST00000322244	ENSG00000033178	UBA6	TRUE	TRUE
chr4	67662252	G	T	ENST00000322244	ENSG00000033178	UBA6	TRUE	TRUE
chr4	67662256	C	A	ENST00000322244	ENSG00000033178	UBA6	TRUE	FALSE
chr4	67662256	C	G	ENST00000322244	ENSG00000033178	UBA6	TRUE	FALSE
chr4	67662256	C	T	ENST00000322244	ENSG00000033178	UBA6	TRUE	FALSE
chr4	67662257	T	A	ENST00000322244	ENSG00000033178	UBA6	TRUE	FALSE
chr4	67662257	T	C	ENST00000322244	ENSG00000033178	UBA6	TRUE	FALSE
chr4	67662257	T	G	ENST00000322244	ENSG00000033178	UBA6	TRUE	FALSE
chr4	67663137	A	C	ENST00000322244	ENSG00000033178	UBA6	FALSE	FALSE
chr4	67663137	A	G	ENST00000322244	ENSG00000033178	UBA6	FALSE	FALSE
chr4	67663137	A	T	ENST00000322244	ENSG00000033178	UBA6	FALSE	FALSE
chr4	67663138	C	A	ENST00000322244	ENSG00000033178	UBA6	FALSE	FALSE
chr4	67663138	C	G	ENST00000322244	ENSG00000033178	UBA6	FALSE	FALSE
chr4	67663138	C	T	ENST00000322244	ENSG00000033178	UBA6	FALSE	FALSE
chr4	67663140	C	A	ENST00000322244	ENSG00000033178	UBA6	TRUE	TRUE
chr4	67663152	T	A	ENST00000322244	ENSG00000033178	UBA6	TRUE	TRUE
chr4	67663159	G	C	ENST00000322244	ENSG00000033178	UBA6	TRUE	TRUE
chr4	67663159	G	T	ENST00000322244	ENSG00000033178	UBA6	TRUE	TRUE
chr4	67663164	T	A	ENST00000322244	ENSG00000033178	UBA6	TRUE	TRUE
chr4	67663167	C	A	ENST00000322244	ENSG00000033178	UBA6	TRUE	TRUE
chr4	67663170	G	A	ENST00000322244	ENSG00000033178	UBA6	TRUE	TRUE
chr4	67663176	G	A	ENST00000322244	ENSG00000033178	UBA6	TRUE	TRUE
chr4	67663181	A	T	ENST00000322244	ENSG00000033178	UBA6	TRUE	TRUE
chr4	67663206	C	A	ENST00000322244	ENSG00000033178	UBA6	TRUE	TRUE
chr4	67663208	A	C	ENST00000322244	ENSG00000033178	UBA6	TRUE	TRUE
chr4	67663208	A	T	ENST00000322244	ENSG00000033178	UBA6	TRUE	TRUE
chr4	67663216	C	A	ENST00000322244	ENSG00000033178	UBA6	FALSE	FALSE
chr4	67663216	C	G	ENST00000322244	ENSG00000033178	UBA6	FALSE	FALSE
chr4	67663216	C	T	ENST00000322244	ENSG00000033178	UBA6	FALSE	FALSE
chr4	67663217	T	A	ENST00000322244	ENSG00000033178	UBA6	FALSE	FALSE
chr4	67663217	T	C	ENST00000322244	ENSG00000033178	UBA6	FALSE	FALSE
chr4	67663217	T	G	ENST00000322244	ENSG00000033178	UBA6	FALSE	FALSE
chr4	67663883	A	C	ENST00000322244	ENSG00000033178	UBA6	FALSE	FALSE
chr4	67663883	A	G	ENST00000322244	ENSG00000033178	UBA6	FALSE	FALSE
chr4	67663883	A	T	ENST00000322244	ENSG00000033178	UBA6	FALSE	FALSE
chr4	67663884	C	A	ENST00000322244	ENSG00000033178	UBA6	FALSE	FALSE
chr4	67663884	C	G	ENST00000322244	ENSG00000033178	UBA6	FALSE	FALSE
chr4	67663884	C	T	ENST00000322244	ENSG00000033178	UBA6	FALSE	FALSE
chr4	67663887	C	A	ENST00000322244	ENSG00000033178	UBA6	TRUE	TRUE
chr4	67663912	G	T	ENST00000322244	ENSG00000033178	UBA6	TRUE	TRUE
chr4	67663917	T	A	ENST00000322244	ENSG00000033178	UBA6	TRUE	TRUE
chr4	67663926	T	A	ENST00000322244	ENSG00000033178	UBA6	TRUE	TRUE
chr4	67663928	A	C	ENST00000322244	ENSG00000033178	UBA6	TRUE	TRUE
chr4	67663928	A	T	ENST00000322244	ENSG00000033178	UBA6	TRUE	TRUE
chr4	67663932	G	A	ENST00000322244	ENSG00000033178	UBA6	TRUE	TRUE
chr4	67663938	C	A	ENST00000322244	ENSG00000033178	UBA6	TRUE	TRUE
chr4	67663943	G	C	ENST00000322244	ENSG00000033178	UBA6	TRUE	TRUE
chr4	67663943	G	T	ENST00000322244	ENSG00000033178	UBA6	TRUE	TRUE
chr4	67663947	C	A	ENST00000322244	ENSG00000033178	UBA6	TRUE	TRUE
chr4	67663948	C	A	ENST00000322244	ENSG00000033178	UBA6	TRUE	FALSE
chr4	67663948	C	G	ENST00000322244	ENSG00000033178	UBA6	TRUE	FALSE
chr4	67663948	C	T	ENST00000322244	ENSG00000033178	UBA6	TRUE	FALSE
chr4	67663949	T	A	ENST00000322244	ENSG00000033178	UBA6	TRUE	FALSE
chr4	67663949	T	C	ENST00000322244	ENSG00000033178	UBA6	TRUE	FALSE
chr4	67663949	T	G	ENST00000322244	ENSG00000033178	UBA6	TRUE	FALSE
chr4	67665187	A	C	ENST00000322244	ENSG00000033178	UBA6	TRUE	FALSE
chr4	67665187	A	G	ENST00000322244	ENSG00000033178	UBA6	TRUE	FALSE
chr4	67665187	A	T	ENST00000322244	ENSG00000033178	UBA6	TRUE	FALSE
chr4	67665188	C	A	ENST00000322244	ENSG00000033178	UBA6	TRUE	FALSE
chr4	67665188	C	G	ENST00000322244	ENSG00000033178	UBA6	TRUE	FALSE
chr4	67665188	C	T	ENST00000322244	ENSG00000033178	UBA6	TRUE	FALSE
chr4	67665203	T	A	ENST00000322244	ENSG00000033178	UBA6	TRUE	TRUE
chr4	67665212	T	A	ENST00000322244	ENSG00000033178	UBA6	TRUE	TRUE
chr4	67665218	G	A	ENST00000322244	ENSG00000033178	UBA6	TRUE	TRUE
chr4	67665233	C	A	ENST00000322244	ENSG00000033178	UBA6	TRUE	TRUE
chr4	67665238	A	C	ENST00000322244	ENSG00000033178	UBA6	TRUE	TRUE
chr4	67665238	A	T	ENST00000322244	ENSG00000033178	UBA6	TRUE	TRUE
chr4	67665240	A	C	ENST00000322244	ENSG00000033178	UBA6	TRUE	TRUE
chr4	67665240	A	T	ENST00000322244	ENSG00000033178	UBA6	TRUE	TRUE
chr4	67665248	C	A	ENST00000322244	ENSG00000033178	UBA6	TRUE	TRUE
chr4	67665254	C	A	ENST00000322244	ENSG00000033178	UBA6	TRUE	TRUE
chr4	67665286	G	T	ENST00000322244	ENSG00000033178	UBA6	TRUE	TRUE
chr4	67665293	C	A	ENST00000322244	ENSG00000033178	UBA6	TRUE	FALSE
chr4	67665293	C	G	ENST00000322244	ENSG00000033178	UBA6	TRUE	FALSE
chr4	67665293	C	T	ENST00000322244	ENSG00000033178	UBA6	TRUE	FALSE
chr4	67665294	T	A	ENST00000322244	ENSG00000033178	UBA6	TRUE	FALSE
chr4	67665294	T	C	ENST00000322244	ENSG00000033178	UBA6	TRUE	FALSE
chr4	67665294	T	G	ENST00000322244	ENSG00000033178	UBA6	TRUE	FALSE
chr4	67668549	A	C	ENST00000322244	ENSG00000033178	UBA6	TRUE	FALSE
chr4	67668549	A	G	ENST00000322244	ENSG00000033178	UBA6	FALSE	FALSE
chr4	67668549	A	T	ENST00000322244	ENSG00000033178	UBA6	TRUE	FALSE
chr4	67668550	C	A	ENST00000322244	ENSG00000033178	UBA6	TRUE	FALSE
chr4	67668550	C	G	ENST00000322244	ENSG00000033178	UBA6	TRUE	FALSE
chr4	67668550	C	T	ENST00000322244	ENSG00000033178	UBA6	TRUE	FALSE
chr4	67668560	G	A	ENST00000322244	ENSG00000033178	UBA6	TRUE	TRUE
chr4	67668563	G	A	ENST00000322244	ENSG00000033178	UBA6	TRUE	TRUE
chr4	67668572	C	A	ENST00000322244	ENSG00000033178	UBA6	TRUE	TRUE
chr4	67668577	A	C	ENST00000322244	ENSG00000033178	UBA6	TRUE	TRUE
chr4	67668577	A	T	ENST00000322244	ENSG00000033178	UBA6	TRUE	TRUE
chr4	67668590	C	A	ENST00000322244	ENSG00000033178	UBA6	TRUE	TRUE
chr4	67668599	C	A	ENST00000322244	ENSG00000033178	UBA6	TRUE	TRUE
chr4	67668602	G	A	ENST00000322244	ENSG00000033178	UBA6	TRUE	TRUE
chr4	67668617	G	A	ENST00000322244	ENSG00000033178	UBA6	TRUE	TRUE
chr4	67668620	C	A	ENST00000322244	ENSG00000033178	UBA6	TRUE	TRUE
chr4	67668626	C	A	ENST00000322244	ENSG00000033178	UBA6	TRUE	TRUE
chr4	67668632	T	A	ENST00000322244	ENSG00000033178	UBA6	TRUE	TRUE
chr4	67668647	C	A	ENST00000322244	ENSG00000033178	UBA6	TRUE	TRUE
chr4	67668651	G	T	ENST00000322244	ENSG00000033178	UBA6	TRUE	TRUE
chr4	67668675	C	A	ENST00000322244	ENSG00000033178	UBA6	TRUE	FALSE
chr4	67668675	C	G	ENST00000322244	ENSG00000033178	UBA6	TRUE	FALSE
chr4	67668675	C	T	ENST00000322244	ENSG00000033178	UBA6	TRUE	FALSE
chr4	67668676	T	A	ENST00000322244	ENSG00000033178	UBA6	TRUE	FALSE
chr4	67668676	T	C	ENST00000322244	ENSG00000033178	UBA6	TRUE	FALSE
chr4	67668676	T	G	ENST00000322244	ENSG00000033178	UBA6	TRUE	FALSE
chr4	67670468	A	C	ENST00000322244	ENSG00000033178	UBA6	TRUE	FALSE
chr4	67670468	A	G	ENST00000322244	ENSG00000033178	UBA6	TRUE	FALSE
chr4	67670468	A	T	ENST00000322244	ENSG00000033178	UBA6	TRUE	FALSE
chr4	67670469	C	A	ENST00000322244	ENSG00000033178	UBA6	TRUE	FALSE
chr4	67670469	C	G	ENST00000322244	ENSG00000033178	UBA6	TRUE	FALSE
chr4	67670469	C	T	ENST00000322244	ENSG00000033178	UBA6	TRUE	FALSE
chr4	67670472	G	A	ENST00000322244	ENSG00000033178	UBA6	TRUE	TRUE
chr4	67670483	G	C	ENST00000322244	ENSG00000033178	UBA6	TRUE	TRUE
chr4	67670483	G	T	ENST00000322244	ENSG00000033178	UBA6	TRUE	TRUE
chr4	67670496	C	A	ENST00000322244	ENSG00000033178	UBA6	TRUE	TRUE
chr4	67670499	T	A	ENST00000322244	ENSG00000033178	UBA6	TRUE	TRUE
chr4	67670505	C	A	ENST00000322244	ENSG00000033178	UBA6	TRUE	TRUE
chr4	67670508	C	A	ENST00000322244	ENSG00000033178	UBA6	TRUE	TRUE
chr4	67670511	C	A	ENST00000322244	ENSG00000033178	UBA6	TRUE	TRUE
chr4	67670522	A	C	ENST00000322244	ENSG00000033178	UBA6	TRUE	TRUE
chr4	67670522	A	T	ENST00000322244	ENSG00000033178	UBA6	TRUE	TRUE
chr4	67670529	C	A	ENST00000322244	ENSG00000033178	UBA6	TRUE	TRUE
chr4	67670535	C	A	ENST00000322244	ENSG00000033178	UBA6	TRUE	TRUE
chr4	67670548	A	T	ENST00000322244	ENSG00000033178	UBA6	TRUE	TRUE
chr4	67670555	A	C	ENST00000322244	ENSG00000033178	UBA6	TRUE	TRUE
chr4	67670555	A	T	ENST00000322244	ENSG00000033178	UBA6	TRUE	TRUE
chr4	67670561	G	C	ENST00000322244	ENSG00000033178	UBA6	TRUE	TRUE
chr4	67670561	G	T	ENST00000322244	ENSG00000033178	UBA6	TRUE	TRUE
chr4	67670563	C	T	ENST00000322244	ENSG00000033178	UBA6	TRUE	TRUE
chr4	67670564	C	T	ENST00000322244	ENSG00000033178	UBA6	TRUE	TRUE
chr4	67670571	C	A	ENST00000322244	ENSG00000033178	UBA6	TRUE	TRUE
chr4	67670593	C	A	ENST00000322244	ENSG00000033178	UBA6	TRUE	FALSE
chr4	67670593	C	G	ENST00000322244	ENSG00000033178	UBA6	TRUE	FALSE
chr4	67670593	C	T	ENST00000322244	ENSG00000033178	UBA6	TRUE	FALSE
chr4	67670594	T	A	ENST00000322244	ENSG00000033178	UBA6	TRUE	FALSE
chr4	67670594	T	C	ENST00000322244	ENSG00000033178	UBA6	TRUE	FALSE
chr4	67670594	T	G	ENST00000322244	ENSG00000033178	UBA6	TRUE	FALSE
chr4	67673695	A	C	ENST00000322244	ENSG00000033178	UBA6	TRUE	FALSE
chr4	67673695	A	G	ENST00000322244	ENSG00000033178	UBA6	TRUE	FALSE
chr4	67673695	A	T	ENST00000322244	ENSG00000033178	UBA6	TRUE	FALSE
chr4	67673696	C	A	ENST00000322244	ENSG00000033178	UBA6	TRUE	FALSE
chr4	67673696	C	G	ENST00000322244	ENSG00000033178	UBA6	TRUE	FALSE
chr4	67673696	C	T	ENST00000322244	ENSG00000033178	UBA6	TRUE	FALSE
chr4	67673699	T	A	ENST00000322244	ENSG00000033178	UBA6	TRUE	TRUE
chr4	67673709	G	T	ENST00000322244	ENSG00000033178	UBA6	TRUE	TRUE
chr4	67673714	G	A	ENST00000322244	ENSG00000033178	UBA6	TRUE	TRUE
chr4	67673721	G	T	ENST00000322244	ENSG00000033178	UBA6	TRUE	TRUE
chr4	67673738	T	A	ENST00000322244	ENSG00000033178	UBA6	TRUE	TRUE
chr4	67673741	T	A	ENST00000322244	ENSG00000033178	UBA6	TRUE	TRUE
chr4	67673744	G	A	ENST00000322244	ENSG00000033178	UBA6	TRUE	TRUE
chr4	67673746	A	T	ENST00000322244	ENSG00000033178	UBA6	TRUE	TRUE
chr4	67673756	T	A	ENST00000322244	ENSG00000033178	UBA6	TRUE	TRUE
chr4	67673762	C	A	ENST00000322244	ENSG00000033178	UBA6	TRUE	TRUE
chr4	67673767	A	T	ENST00000322244	ENSG00000033178	UBA6	TRUE	TRUE
chr4	67673775	A	T	ENST00000322244	ENSG00000033178	UBA6	TRUE	TRUE
chr4	67673778	C	A	ENST00000322244	ENSG00000033178	UBA6	TRUE	FALSE
chr4	67673778	C	G	ENST00000322244	ENSG00000033178	UBA6	TRUE	FALSE
chr4	67673778	C	T	ENST00000322244	ENSG00000033178	UBA6	TRUE	FALSE
chr4	67673779	T	A	ENST00000322244	ENSG00000033178	UBA6	TRUE	FALSE
chr4	67673779	T	C	ENST00000322244	ENSG00000033178	UBA6	TRUE	FALSE
chr4	67673779	T	G	ENST00000322244	ENSG00000033178	UBA6	TRUE	FALSE
chr4	67677609	A	C	ENST00000322244	ENSG00000033178	UBA6	TRUE	TRUE
chr4	67677609	A	G	ENST00000322244	ENSG00000033178	UBA6	TRUE	FALSE
chr4	67677609	A	T	ENST00000322244	ENSG00000033178	UBA6	TRUE	TRUE
chr4	67677610	C	A	ENST00000322244	ENSG00000033178	UBA6	TRUE	TRUE
chr4	67677610	C	G	ENST00000322244	ENSG00000033178	UBA6	TRUE	TRUE
chr4	67677610	C	T	ENST00000322244	ENSG00000033178	UBA6	TRUE	TRUE
chr4	67677613	G	A	ENST00000322244	ENSG00000033178	UBA6	TRUE	TRUE
chr4	67677614	G	C	ENST00000322244	ENSG00000033178	UBA6	TRUE	TRUE
chr4	67677614	G	T	ENST00000322244	ENSG00000033178	UBA6	TRUE	TRUE
chr4	67677619	T	A	ENST00000322244	ENSG00000033178	UBA6	TRUE	TRUE
chr4	67677624	A	C	ENST00000322244	ENSG00000033178	UBA6	TRUE	TRUE
chr4	67677624	A	T	ENST00000322244	ENSG00000033178	UBA6	TRUE	TRUE
chr4	67677646	C	A	ENST00000322244	ENSG00000033178	UBA6	TRUE	TRUE
chr4	67677666	G	C	ENST00000322244	ENSG00000033178	UBA6	TRUE	TRUE
chr4	67677666	G	T	ENST00000322244	ENSG00000033178	UBA6	TRUE	TRUE
chr4	67677680	G	C	ENST00000322244	ENSG00000033178	UBA6	TRUE	TRUE
chr4	67677680	G	T	ENST00000322244	ENSG00000033178	UBA6	TRUE	TRUE
chr4	67677694	C	A	ENST00000322244	ENSG00000033178	UBA6	TRUE	TRUE
chr4	67677706	T	A	ENST00000322244	ENSG00000033178	UBA6	TRUE	TRUE
chr4	67677718	C	A	ENST00000322244	ENSG00000033178	UBA6	TRUE	TRUE
chr4	67677723	C	A	ENST00000322244	ENSG00000033178	UBA6	TRUE	FALSE
chr4	67677723	C	G	ENST00000322244	ENSG00000033178	UBA6	TRUE	FALSE
chr4	67677723	C	T	ENST00000322244	ENSG00000033178	UBA6	TRUE	FALSE
chr4	67677724	T	A	ENST00000322244	ENSG00000033178	UBA6	TRUE	FALSE
chr4	67677724	T	C	ENST00000322244	ENSG00000033178	UBA6	TRUE	FALSE
chr4	67677724	T	G	ENST00000322244	ENSG00000033178	UBA6	TRUE	FALSE
chr4	67678437	A	C	ENST00000322244	ENSG00000033178	UBA6	TRUE	FALSE
chr4	67678437	A	G	ENST00000322244	ENSG00000033178	UBA6	TRUE	FALSE
chr4	67678437	A	T	ENST00000322244	ENSG00000033178	UBA6	TRUE	FALSE
chr4	67678438	C	A	ENST00000322244	ENSG00000033178	UBA6	TRUE	FALSE
chr4	67678438	C	G	ENST00000322244	ENSG00000033178	UBA6	TRUE	FALSE
chr4	67678438	C	T	ENST00000322244	ENSG00000033178	UBA6	TRUE	FALSE
chr4	67678446	T	A	ENST00000322244	ENSG00000033178	UBA6
chr4	67678449	T	A	ENST00000322244	ENSG00000033178	UBA6
chr4	67678467	C	A	ENST00000322244	ENSG00000033178	UBA6	TRUE	TRUE
chr4	67678488	C	A	ENST00000322244	ENSG00000033178	UBA6	TRUE	TRUE
chr4	67678495	C	T	ENST00000322244	ENSG00000033178	UBA6	TRUE	TRUE
chr4	67678496	C	T	ENST00000322244	ENSG00000033178	UBA6	TRUE	TRUE
chr4	67678503	G	A	ENST00000322244	ENSG00000033178	UBA6	TRUE	TRUE
chr4	67678504	G	T	ENST00000322244	ENSG00000033178	UBA6	TRUE	TRUE
chr4	67678509	T	A	ENST00000322244	ENSG00000033178	UBA6	TRUE	TRUE
chr4	67678512	C	A	ENST00000322244	ENSG00000033178	UBA6	TRUE	TRUE
chr4	67678534	C	A	ENST00000322244	ENSG00000033178	UBA6	TRUE	FALSE
chr4	67678534	C	G	ENST00000322244	ENSG00000033178	UBA6	TRUE	FALSE
chr4	67678534	C	T	ENST00000322244	ENSG00000033178	UBA6	TRUE	FALSE
chr4	67678535	T	A	ENST00000322244	ENSG00000033178	UBA6	TRUE	FALSE
chr4	67678535	T	C	ENST00000322244	ENSG00000033178	UBA6	TRUE	FALSE
chr4	67678535	T	G	ENST00000322244	ENSG00000033178	UBA6	TRUE	FALSE
chr4	67681561	A	C	ENST00000322244	ENSG00000033178	UBA6	TRUE	FALSE
chr4	67681561	A	G	ENST00000322244	ENSG00000033178	UBA6	FALSE	FALSE
chr4	67681561	A	T	ENST00000322244	ENSG00000033178	UBA6	TRUE	FALSE
chr4	67681562	C	A	ENST00000322244	ENSG00000033178	UBA6	TRUE	FALSE
chr4	67681562	C	G	ENST00000322244	ENSG00000033178	UBA6	TRUE	FALSE
chr4	67681562	C	T	ENST00000322244	ENSG00000033178	UBA6	TRUE	FALSE
chr4	67681565	T	A	ENST00000322244	ENSG00000033178	UBA6	TRUE	TRUE
chr4	67681589	T	A	ENST00000322244	ENSG00000033178	UBA6	TRUE	TRUE
chr4	67681592	C	A	ENST00000322244	ENSG00000033178	UBA6	TRUE	FALSE
chr4	67681592	C	G	ENST00000322244	ENSG00000033178	UBA6	TRUE	FALSE
chr4	67681592	C	T	ENST00000322244	ENSG00000033178	UBA6	TRUE	FALSE
chr4	67681593	T	A	ENST00000322244	ENSG00000033178	UBA6	TRUE	FALSE
chr4	67681593	T	C	ENST00000322244	ENSG00000033178	UBA6	TRUE	FALSE
chr4	67681593	T	G	ENST00000322244	ENSG00000033178	UBA6	TRUE	FALSE
chr4	67682117	A	C	ENST00000322244	ENSG00000033178	UBA6	TRUE	FALSE
chr4	67682117	A	G	ENST00000322244	ENSG00000033178	UBA6	TRUE	FALSE
chr4	67682117	A	T	ENST00000322244	ENSG00000033178	UBA6	TRUE	FALSE
chr4	67682118	C	A	ENST00000322244	ENSG00000033178	UBA6	TRUE	FALSE
chr4	67682118	C	G	ENST00000322244	ENSG00000033178	UBA6	TRUE	FALSE
chr4	67682118	C	T	ENST00000322244	ENSG00000033178	UBA6	TRUE	FALSE
chr4	67682125	C	A	ENST00000322244	ENSG00000033178	UBA6	TRUE	TRUE
chr4	67682127	A	T	ENST00000322244	ENSG00000033178	UBA6	TRUE	TRUE
chr4	67682151	A	C	ENST00000322244	ENSG00000033178	UBA6	TRUE	TRUE
chr4	67682151	A	T	ENST00000322244	ENSG00000033178	UBA6	TRUE	TRUE
chr4	67682167	T	A	ENST00000322244	ENSG00000033178	UBA6	TRUE	TRUE
chr4	67682176	T	A	ENST00000322244	ENSG00000033178	UBA6	TRUE	TRUE
chr4	67682179	G	A	ENST00000322244	ENSG00000033178	UBA6	TRUE	TRUE
chr4	67682194	C	A	ENST00000322244	ENSG00000033178	UBA6	TRUE	TRUE
chr4	67682201	G	C	ENST00000322244	ENSG00000033178	UBA6	TRUE	TRUE
chr4	67682201	G	T	ENST00000322244	ENSG00000033178	UBA6	TRUE	TRUE
chr4	67682209	G	A	ENST00000322244	ENSG00000033178	UBA6	TRUE	TRUE
chr4	67682212	G	A	ENST00000322244	ENSG00000033178	UBA6	TRUE	TRUE
chr4	67682214	C	A	ENST00000322244	ENSG00000033178	UBA6	TRUE	FALSE
chr4	67682214	C	G	ENST00000322244	ENSG00000033178	UBA6	TRUE	FALSE
chr4	67682214	C	T	ENST00000322244	ENSG00000033178	UBA6	TRUE	FALSE
chr4	67682215	T	A	ENST00000322244	ENSG00000033178	UBA6	TRUE	FALSE
chr4	67682215	T	C	ENST00000322244	ENSG00000033178	UBA6	TRUE	FALSE
chr4	67682215	T	G	ENST00000322244	ENSG00000033178	UBA6	TRUE	FALSE
chr4	67696643	A	C	ENST00000322244	ENSG00000033178	UBA6	TRUE	FALSE
chr4	67696643	A	G	ENST00000322244	ENSG00000033178	UBA6	TRUE	FALSE
chr4	67696643	A	T	ENST00000322244	ENSG00000033178	UBA6	TRUE	FALSE
chr4	67696644	C	A	ENST00000322244	ENSG00000033178	UBA6	TRUE	FALSE
chr4	67696644	C	G	ENST00000322244	ENSG00000033178	UBA6	TRUE	FALSE
chr4	67696644	C	T	ENST00000322244	ENSG00000033178	UBA6	TRUE	FALSE
chr4	67696647	A	C	ENST00000322244	ENSG00000033178	UBA6	TRUE	TRUE
chr4	67696647	A	T	ENST00000322244	ENSG00000033178	UBA6	TRUE	TRUE
chr4	67696651	A	T	ENST00000322244	ENSG00000033178	UBA6	TRUE	TRUE
chr4	67696667	C	A	ENST00000322244	ENSG00000033178	UBA6	TRUE	TRUE
chr4	67696681	G	C	ENST00000322244	ENSG00000033178	UBA6	TRUE	TRUE
chr4	67696681	G	T	ENST00000322244	ENSG00000033178	UBA6	TRUE	TRUE
chr4	67696693	A	T	ENST00000322244	ENSG00000033178	UBA6	TRUE	TRUE
chr4	67696700	T	A	ENST00000322244	ENSG00000033178	UBA6	TRUE	TRUE
chr4	67696708	C	A	ENST00000322244	ENSG00000033178	UBA6	TRUE	FALSE
chr4	67696708	C	G	ENST00000322244	ENSG00000033178	UBA6	TRUE	FALSE
chr4	67696708	C	T	ENST00000322244	ENSG00000033178	UBA6	TRUE	FALSE
chr4	67696709	T	A	ENST00000322244	ENSG00000033178	UBA6	TRUE	FALSE
chr4	67696709	T	C	ENST00000322244	ENSG00000033178	UBA6	TRUE	FALSE
chr4	67696709	T	G	ENST00000322244	ENSG00000033178	UBA6	TRUE	FALSE
chr4	67701047	A	C	ENST00000322244	ENSG00000033178	UBA6	TRUE	FALSE
chr4	67701047	A	G	ENST00000322244	ENSG00000033178	UBA6	TRUE	FALSE
chr4	67701047	A	T	ENST00000322244	ENSG00000033178	UBA6	TRUE	FALSE
chr4	67701048	C	A	ENST00000322244	ENSG00000033178	UBA6	TRUE	FALSE
chr4	67701048	C	G	ENST00000322244	ENSG00000033178	UBA6	TRUE	FALSE
chr4	67701048	C	T	ENST00000322244	ENSG00000033178	UBA6	TRUE	FALSE
chr4	67701060	C	T	ENST00000322244	ENSG00000033178	UBA6	TRUE	FALSE
chr4	67701061	C	T	ENST00000322244	ENSG00000033178	UBA6	TRUE	FALSE
chr4	67701069	A	T	ENST00000322244	ENSG00000033178	UBA6	FALSE	FALSE
chr4	67701080	C	A	ENST00000322244	ENSG00000033178	UBA6	FALSE	FALSE
chr4	67701083	C	A	ENST00000322244	ENSG00000033178	UBA6	FALSE	FALSE
chr4	67701089	G	A	ENST00000322244	ENSG00000033178	UBA6	FALSE	FALSE
chr4	67701107	C	A	ENST00000322244	ENSG00000033178	UBA6	FALSE	FALSE
chr4	67701113	C	A	ENST00000322244	ENSG00000033178	UBA6	FALSE	FALSE
chr4	67701116	C	A	ENST00000322244	ENSG00000033178	UBA6	FALSE	FALSE
chr4	67740492	A	C	ENST00000226413	ENSG00000109163	GNRHR	FALSE	FALSE
chr4	67740492	A	T	ENST00000226413	ENSG00000109163	GNRHR	FALSE	FALSE
chr4	67740497	C	A	ENST00000226413	ENSG00000109163	GNRHR	FALSE	FALSE
chr4	67740498	A	C	ENST00000226413	ENSG00000109163	GNRHR	FALSE	FALSE
chr4	67740498	A	T	ENST00000226413	ENSG00000109163	GNRHR	FALSE	FALSE
chr4	67740516	G	T	ENST00000226413	ENSG00000109163	GNRHR	FALSE	FALSE
chr4	67740526	A	C	ENST00000226413	ENSG00000109163	GNRHR	FALSE	FALSE
chr4	67740526	A	T	ENST00000226413	ENSG00000109163	GNRHR	FALSE	FALSE
chr4	67740565	G	C	ENST00000226413	ENSG00000109163	GNRHR	FALSE	FALSE
chr4	67740565	G	T	ENST00000226413	ENSG00000109163	GNRHR	FALSE	FALSE
chr4	67740568	A	T	ENST00000226413	ENSG00000109163	GNRHR	FALSE	FALSE
chr4	67740577	A	C	ENST00000226413	ENSG00000109163	GNRHR	FALSE	FALSE
chr4	67740577	A	T	ENST00000226413	ENSG00000109163	GNRHR	FALSE	FALSE
chr4	67740584	C	A	ENST00000226413	ENSG00000109163	GNRHR	FALSE	FALSE
chr4	67740594	C	T	ENST00000226413	ENSG00000109163	GNRHR	FALSE	FALSE
chr4	67740595	C	T	ENST00000226413	ENSG00000109163	GNRHR	FALSE	FALSE
chr4	67740597	A	C	ENST00000226413	ENSG00000109163	GNRHR	FALSE	FALSE
chr4	67740597	A	T	ENST00000226413	ENSG00000109163	GNRHR	FALSE	FALSE
chr4	67740600	C	T	ENST00000226413	ENSG00000109163	GNRHR	FALSE	FALSE
chr4	67740601	C	T	ENST00000226413	ENSG00000109163	GNRHR	FALSE	FALSE
chr4	67740608	C	A	ENST00000226413	ENSG00000109163	GNRHR	FALSE	FALSE
chr4	67740615	A	C	ENST00000226413	ENSG00000109163	GNRHR	FALSE	FALSE
chr4	67740615	A	T	ENST00000226413	ENSG00000109163	GNRHR	FALSE	FALSE
chr4	67740618	G	C	ENST00000226413	ENSG00000109163	GNRHR	FALSE	FALSE
chr4	67740618	G	T	ENST00000226413	ENSG00000109163	GNRHR	FALSE	FALSE
chr4	67740627	C	T	ENST00000226413	ENSG00000109163	GNRHR	FALSE	FALSE
chr4	67740628	C	T	ENST00000226413	ENSG00000109163	GNRHR	FALSE	FALSE
chr4	67740630	G	T	ENST00000226413	ENSG00000109163	GNRHR	FALSE	FALSE
chr4	67740643	G	C	ENST00000226413	ENSG00000109163	GNRHR	FALSE	FALSE
chr4	67740643	G	T	ENST00000226413	ENSG00000109163	GNRHR	FALSE	FALSE
chr4	67740668	T	A	ENST00000226413	ENSG00000109163	GNRHR
chr4	67740677	T	A	ENST00000226413	ENSG00000109163	GNRHR	FALSE	FALSE
chr4	67740689	T	A	ENST00000226413	ENSG00000109163	GNRHR	FALSE	FALSE
chr4	67740704	T	A	ENST00000226413	ENSG00000109163	GNRHR	FALSE	FALSE
chr4	67740710	G	A	ENST00000226413	ENSG00000109163	GNRHR	FALSE	FALSE
chr4	67740719	G	A	ENST00000226413	ENSG00000109163	GNRHR	FALSE	FALSE
chr4	67740725	C	A	ENST00000226413	ENSG00000109163	GNRHR	TRUE	FALSE
chr4	67740725	C	G	ENST00000226413	ENSG00000109163	GNRHR	TRUE	FALSE
chr4	67740725	C	T	ENST00000226413	ENSG00000109163	GNRHR	TRUE	FALSE
chr4	67740726	T	A	ENST00000226413	ENSG00000109163	GNRHR	TRUE	FALSE
chr4	67740726	T	C	ENST00000226413	ENSG00000109163	GNRHR	TRUE	FALSE
chr4	67740726	T	G	ENST00000226413	ENSG00000109163	GNRHR	TRUE	FALSE
chr4	67744566	A	C	ENST00000226413	ENSG00000109163	GNRHR	TRUE	FALSE
chr4	67744566	A	G	ENST00000226413	ENSG00000109163	GNRHR	FALSE	FALSE
chr4	67744566	A	T	ENST00000226413	ENSG00000109163	GNRHR	TRUE	FALSE
chr4	67744567	C	A	ENST00000226413	ENSG00000109163	GNRHR	TRUE	FALSE
chr4	67744567	C	G	ENST00000226413	ENSG00000109163	GNRHR	TRUE	FALSE
chr4	67744567	C	T	ENST00000226413	ENSG00000109163	GNRHR	TRUE	FALSE
chr4	67744568	C	A	ENST00000226413	ENSG00000109163	GNRHR	FALSE	FALSE
chr4	67744580	G	A	ENST00000226413	ENSG00000109163	GNRHR	FALSE	FALSE
chr4	67744613	T	A	ENST00000226413	ENSG00000109163	GNRHR	FALSE	FALSE
chr4	67744620	G	T	ENST00000226413	ENSG00000109163	GNRHR	TRUE	TRUE
chr4	67744656	G	T	ENST00000226413	ENSG00000109163	GNRHR	TRUE	TRUE
chr4	67744677	A	C	ENST00000226413	ENSG00000109163	GNRHR	TRUE	TRUE
chr4	67744677	A	T	ENST00000226413	ENSG00000109163	GNRHR	TRUE	TRUE
chr4	67744688	G	A	ENST00000226413	ENSG00000109163	GNRHR	TRUE	TRUE
chr4	67744692	C	T	ENST00000226413	ENSG00000109163	GNRHR	TRUE	TRUE
chr4	67744693	C	T	ENST00000226413	ENSG00000109163	GNRHR	TRUE	TRUE
chr4	67744695	C	T	ENST00000226413	ENSG00000109163	GNRHR	TRUE	TRUE
chr4	67744696	C	T	ENST00000226413	ENSG00000109163	GNRHR	TRUE	TRUE
chr4	67744700	G	A	ENST00000226413	ENSG00000109163	GNRHR	TRUE	TRUE
chr4	67744702	G	C	ENST00000226413	ENSG00000109163	GNRHR	TRUE	TRUE
chr4	67744702	G	T	ENST00000226413	ENSG00000109163	GNRHR	TRUE	TRUE
chr4	67744710	G	T	ENST00000226413	ENSG00000109163	GNRHR	TRUE	TRUE
chr4	67744722	A	T	ENST00000226413	ENSG00000109163	GNRHR	TRUE	TRUE
chr4	67744727	G	A	ENST00000226413	ENSG00000109163	GNRHR	TRUE	TRUE
chr4	67744739	T	A	ENST00000226413	ENSG00000109163	GNRHR	TRUE	TRUE
chr4	67744745	G	A	ENST00000226413	ENSG00000109163	GNRHR	TRUE	TRUE
chr4	67744748	C	A	ENST00000226413	ENSG00000109163	GNRHR	TRUE	TRUE
chr4	67744782	G	C	ENST00000226413	ENSG00000109163	GNRHR	TRUE	TRUE
chr4	67744782	G	T	ENST00000226413	ENSG00000109163	GNRHR	TRUE	TRUE
chr4	67744786	A	C	ENST00000226413	ENSG00000109163	GNRHR	TRUE	TRUE
chr4	67744786	A	T	ENST00000226413	ENSG00000109163	GNRHR	TRUE	TRUE
chr4	67744788	C	A	ENST00000226413	ENSG00000109163	GNRHR	TRUE	FALSE
chr4	67744788	C	G	ENST00000226413	ENSG00000109163	GNRHR	TRUE	FALSE
chr4	67744788	C	T	ENST00000226413	ENSG00000109163	GNRHR	TRUE	FALSE
chr4	67744789	T	A	ENST00000226413	ENSG00000109163	GNRHR	TRUE	FALSE
chr4	67744789	T	C	ENST00000226413	ENSG00000109163	GNRHR	TRUE	FALSE
chr4	67744789	T	G	ENST00000226413	ENSG00000109163	GNRHR	TRUE	FALSE
chr4	67753812	A	C	ENST00000226413	ENSG00000109163	GNRHR	TRUE	FALSE
chr4	67753812	A	G	ENST00000226413	ENSG00000109163	GNRHR	FALSE	FALSE
chr4	67753812	A	T	ENST00000226413	ENSG00000109163	GNRHR	TRUE	FALSE
chr4	67753813	C	A	ENST00000226413	ENSG00000109163	GNRHR	TRUE	FALSE
chr4	67753813	C	G	ENST00000226413	ENSG00000109163	GNRHR	TRUE	FALSE
chr4	67753813	C	T	ENST00000226413	ENSG00000109163	GNRHR	TRUE	FALSE
chr4	67753816	G	A	ENST00000226413	ENSG00000109163	GNRHR	TRUE	TRUE
chr4	67753822	C	A	ENST00000226413	ENSG00000109163	GNRHR	TRUE	TRUE
chr4	67753844	C	T	ENST00000226413	ENSG00000109163	GNRHR	TRUE	TRUE
chr4	67753845	C	T	ENST00000226413	ENSG00000109163	GNRHR	TRUE	TRUE
chr4	67753867	G	A	ENST00000226413	ENSG00000109163	GNRHR	TRUE	TRUE
chr4	67753870	C	A	ENST00000226413	ENSG00000109163	GNRHR	TRUE	TRUE
chr4	67753876	T	A	ENST00000226413	ENSG00000109163	GNRHR	TRUE	TRUE
chr4	67753888	T	A	ENST00000226413	ENSG00000109163	GNRHR	TRUE	TRUE
chr4	67753890	A	T	ENST00000226413	ENSG00000109163	GNRHR	TRUE	TRUE
chr4	67753958	A	C	ENST00000226413	ENSG00000109163	GNRHR	TRUE	TRUE
chr4	67753958	A	T	ENST00000226413	ENSG00000109163	GNRHR	TRUE	TRUE
chr4	67753975	T	A	ENST00000226413	ENSG00000109163	GNRHR	TRUE	TRUE
chr4	67753979	A	C	ENST00000226413	ENSG00000109163	GNRHR	TRUE	TRUE
chr4	67753979	A	T	ENST00000226413	ENSG00000109163	GNRHR	TRUE	TRUE
chr4	67753993	T	A	ENST00000226413	ENSG00000109163	GNRHR	TRUE	TRUE
chr4	67753994	G	T	ENST00000226413	ENSG00000109163	GNRHR	TRUE	TRUE
chr4	67754001	A	C	ENST00000226413	ENSG00000109163	GNRHR	TRUE	TRUE
chr4	67754001	A	T	ENST00000226413	ENSG00000109163	GNRHR	TRUE	TRUE
chr4	67754005	C	A	ENST00000226413	ENSG00000109163	GNRHR	TRUE	TRUE
chr4	67754008	C	A	ENST00000226413	ENSG00000109163	GNRHR	TRUE	TRUE
chr4	67754012	A	C	ENST00000226413	ENSG00000109163	GNRHR	TRUE	TRUE
chr4	67754012	A	T	ENST00000226413	ENSG00000109163	GNRHR	TRUE	TRUE
chr4	67754015	C	T	ENST00000226413	ENSG00000109163	GNRHR	TRUE	TRUE
chr4	67754016	C	T	ENST00000226413	ENSG00000109163	GNRHR	TRUE	TRUE
chr4	67754020	G	A	ENST00000226413	ENSG00000109163	GNRHR	TRUE	TRUE
chr4	67754033	C	T	ENST00000226413	ENSG00000109163	GNRHR	TRUE	TRUE
chr4	67754034	C	T	ENST00000226413	ENSG00000109163	GNRHR	TRUE	TRUE
chr4	67754068	C	A	ENST00000226413	ENSG00000109163	GNRHR	TRUE	TRUE
chr4	67754070	A	T	ENST00000226413	ENSG00000109163	GNRHR	TRUE	TRUE
chr4	67754082	A	C	ENST00000226413	ENSG00000109163	GNRHR	TRUE	TRUE
chr4	67754082	A	T	ENST00000226413	ENSG00000109163	GNRHR	TRUE	TRUE
chr4	67754095	T	A	ENST00000226413	ENSG00000109163	GNRHR	TRUE	TRUE
chr4	67754097	A	C	ENST00000226413	ENSG00000109163	GNRHR	TRUE	TRUE
chr4	67754097	A	T	ENST00000226413	ENSG00000109163	GNRHR	TRUE	TRUE
chr4	67754107	T	A	ENST00000226413	ENSG00000109163	GNRHR	TRUE	TRUE
chr4	67754113	T	A	ENST00000226413	ENSG00000109163	GNRHR	TRUE	TRUE
chr4	67754115	G	C	ENST00000226413	ENSG00000109163	GNRHR	TRUE	TRUE
chr4	67754115	G	T	ENST00000226413	ENSG00000109163	GNRHR	TRUE	TRUE
chr4	67754122	T	A	ENST00000226413	ENSG00000109163	GNRHR	TRUE	TRUE
chr4	67754125	T	A	ENST00000226413	ENSG00000109163	GNRHR	TRUE	TRUE
chr4	67754131	T	A	ENST00000226413	ENSG00000109163	GNRHR	TRUE	TRUE
chr4	67754134	C	A	ENST00000226413	ENSG00000109163	GNRHR	TRUE	TRUE
chr4	67754137	T	A	ENST00000226413	ENSG00000109163	GNRHR	TRUE	TRUE
chr4	67754140	T	A	ENST00000226413	ENSG00000109163	GNRHR	TRUE	TRUE
chr4	67754143	G	A	ENST00000226413	ENSG00000109163	GNRHR	TRUE	TRUE
chr4	67754147	C	T	ENST00000226413	ENSG00000109163	GNRHR	TRUE	TRUE
chr4	67754148	C	T	ENST00000226413	ENSG00000109163	GNRHR	TRUE	TRUE
chr4	67754152	T	A	ENST00000226413	ENSG00000109163	GNRHR	TRUE	TRUE
chr4	67754155	G	A	ENST00000226413	ENSG00000109163	GNRHR	TRUE	TRUE
chr4	67754161	T	A	ENST00000226413	ENSG00000109163	GNRHR	TRUE	TRUE
chr4	67754163	A	T	ENST00000226413	ENSG00000109163	GNRHR	TRUE	TRUE
chr4	67754166	A	T	ENST00000226413	ENSG00000109163	GNRHR	TRUE	TRUE
chr4	67754224	G	A	ENST00000226413	ENSG00000109163	GNRHR	TRUE	TRUE
chr4	67754230	T	A	ENST00000226413	ENSG00000109163	GNRHR	TRUE	TRUE
chr4	67754233	C	A	ENST00000226413	ENSG00000109163	GNRHR	TRUE	TRUE
chr4	67754238	A	T	ENST00000226413	ENSG00000109163	GNRHR	TRUE	TRUE
chr4	67754263	G	A	ENST00000226413	ENSG00000109163	GNRHR	TRUE	TRUE
chr4	67754292	G	C	ENST00000226413	ENSG00000109163	GNRHR	FALSE	FALSE
chr4	67754292	G	T	ENST00000226413	ENSG00000109163	GNRHR	FALSE	FALSE
chr4	67754294	A	T	ENST00000226413	ENSG00000109163	GNRHR	FALSE	FALSE
chr4	67754305	G	A	ENST00000226413	ENSG00000109163	GNRHR	FALSE	FALSE
chr4	67754311	G	A	ENST00000226413	ENSG00000109163	GNRHR	FALSE	FALSE
chr4	67754314	C	A	ENST00000226413	ENSG00000109163	GNRHR	FALSE	FALSE
chr4	67822351	G	A	ENST00000283916	ENSG00000153802	TMPRSS11D	FALSE	FALSE
chr4	67822354	G	A	ENST00000283916	ENSG00000153802	TMPRSS11D	FALSE	FALSE
chr4	67822361	C	T	ENST00000283916	ENSG00000153802	TMPRSS11D	FALSE	FALSE
chr4	67822362	C	T	ENST00000283916	ENSG00000153802	TMPRSS11D	FALSE	FALSE
chr4	67822370	G	C	ENST00000283916	ENSG00000153802	TMPRSS11D	FALSE	FALSE
chr4	67822370	G	T	ENST00000283916	ENSG00000153802	TMPRSS11D	FALSE	FALSE
chr4	67822384	G	A	ENST00000283916	ENSG00000153802	TMPRSS11D	FALSE	FALSE
chr4	67822388	A	C	ENST00000283916	ENSG00000153802	TMPRSS11D	FALSE	FALSE
chr4	67822388	A	T	ENST00000283916	ENSG00000153802	TMPRSS11D	FALSE	FALSE
chr4	67822396	C	A	ENST00000283916	ENSG00000153802	TMPRSS11D	FALSE	FALSE
chr4	67822402	T	A	ENST00000283916	ENSG00000153802	TMPRSS11D	FALSE	FALSE
chr4	67822415	A	T	ENST00000283916	ENSG00000153802	TMPRSS11D	FALSE	FALSE
chr4	67822420	G	A	ENST00000283916	ENSG00000153802	TMPRSS11D	FALSE	FALSE
chr4	67822426	C	A	ENST00000283916	ENSG00000153802	TMPRSS11D	FALSE	FALSE
chr4	67822427	C	T	ENST00000283916	ENSG00000153802	TMPRSS11D	FALSE	FALSE
chr4	67822428	C	T	ENST00000283916	ENSG00000153802	TMPRSS11D	FALSE	FALSE
chr4	67822451	C	T	ENST00000283916	ENSG00000153802	TMPRSS11D	FALSE	FALSE
chr4	67822452	C	T	ENST00000283916	ENSG00000153802	TMPRSS11D	FALSE	FALSE
chr4	67822464	G	C	ENST00000283916	ENSG00000153802	TMPRSS11D	FALSE	FALSE
chr4	67822464	G	T	ENST00000283916	ENSG00000153802	TMPRSS11D	FALSE	FALSE
chr4	67822471	C	A	ENST00000283916	ENSG00000153802	TMPRSS11D	FALSE	FALSE
chr4	67822474	G	A	ENST00000283916	ENSG00000153802	TMPRSS11D	FALSE	FALSE
chr4	67822499	C	A	ENST00000283916	ENSG00000153802	TMPRSS11D	TRUE	FALSE
chr4	67822499	C	G	ENST00000283916	ENSG00000153802	TMPRSS11D	TRUE	FALSE
chr4	67822499	C	T	ENST00000283916	ENSG00000153802	TMPRSS11D	TRUE	FALSE
chr4	67822500	T	A	ENST00000283916	ENSG00000153802	TMPRSS11D	TRUE	FALSE
chr4	67822500	T	C	ENST00000283916	ENSG00000153802	TMPRSS11D	TRUE	FALSE
chr4	67822500	T	G	ENST00000283916	ENSG00000153802	TMPRSS11D	TRUE	FALSE
chr4	67825730	A	C	ENST00000283916	ENSG00000153802	TMPRSS11D	TRUE	FALSE
chr4	67825730	A	G	ENST00000283916	ENSG00000153802	TMPRSS11D	TRUE	FALSE
chr4	67825730	A	T	ENST00000283916	ENSG00000153802	TMPRSS11D	TRUE	FALSE
chr4	67825731	C	A	ENST00000283916	ENSG00000153802	TMPRSS11D	TRUE	FALSE
chr4	67825731	C	G	ENST00000283916	ENSG00000153802	TMPRSS11D	TRUE	FALSE
chr4	67825731	C	T	ENST00000283916	ENSG00000153802	TMPRSS11D	TRUE	FALSE
chr4	67825734	G	A	ENST00000283916	ENSG00000153802	TMPRSS11D	FALSE	FALSE
chr4	67825735	A	T	ENST00000283916	ENSG00000153802	TMPRSS11D	FALSE	FALSE
chr4	67825749	C	A	ENST00000283916	ENSG00000153802	TMPRSS11D	FALSE	FALSE
chr4	67825755	G	A	ENST00000283916	ENSG00000153802	TMPRSS11D	FALSE	FALSE
chr4	67825764	C	A	ENST00000283916	ENSG00000153802	TMPRSS11D	FALSE	FALSE
chr4	67825768	A	T	ENST00000283916	ENSG00000153802	TMPRSS11D	FALSE	FALSE
chr4	67825779	C	A	ENST00000283916	ENSG00000153802	TMPRSS11D	FALSE	FALSE
chr4	67825784	A	T	ENST00000283916	ENSG00000153802	TMPRSS11D	TRUE	TRUE
chr4	67825794	C	A	ENST00000283916	ENSG00000153802	TMPRSS11D	TRUE	TRUE
chr4	67825798	A	C	ENST00000283916	ENSG00000153802	TMPRSS11D	TRUE	TRUE
chr4	67825798	A	T	ENST00000283916	ENSG00000153802	TMPRSS11D	TRUE	TRUE
chr4	67825816	A	T	ENST00000283916	ENSG00000153802	TMPRSS11D	TRUE	TRUE
chr4	67825839	T	A	ENST00000283916	ENSG00000153802	TMPRSS11D	TRUE	TRUE
chr4	67825845	G	A	ENST00000283916	ENSG00000153802	TMPRSS11D	TRUE	TRUE
chr4	67825848	C	A	ENST00000283916	ENSG00000153802	TMPRSS11D	TRUE	TRUE
chr4	67825851	G	A	ENST00000283916	ENSG00000153802	TMPRSS11D	TRUE	TRUE
chr4	67825860	C	A	ENST00000283916	ENSG00000153802	TMPRSS11D	TRUE	TRUE
chr4	67825875	C	A	ENST00000283916	ENSG00000153802	TMPRSS11D	FALSE	FALSE
chr4	67825875	C	G	ENST00000283916	ENSG00000153802	TMPRSS11D	FALSE	FALSE
chr4	67825875	C	T	ENST00000283916	ENSG00000153802	TMPRSS11D	FALSE	FALSE
chr4	67825876	T	A	ENST00000283916	ENSG00000153802	TMPRSS11D	FALSE	FALSE
chr4	67825876	T	C	ENST00000283916	ENSG00000153802	TMPRSS11D	FALSE	FALSE
chr4	67825876	T	G	ENST00000283916	ENSG00000153802	TMPRSS11D	FALSE	FALSE
chr4	67827259	A	C	ENST00000283916	ENSG00000153802	TMPRSS11D	TRUE	FALSE
chr4	67827259	A	G	ENST00000283916	ENSG00000153802	TMPRSS11D	TRUE	FALSE
chr4	67827259	A	T	ENST00000283916	ENSG00000153802	TMPRSS11D	TRUE	FALSE
chr4	67827260	C	A	ENST00000283916	ENSG00000153802	TMPRSS11D	TRUE	FALSE
chr4	67827260	C	G	ENST00000283916	ENSG00000153802	TMPRSS11D	TRUE	FALSE
chr4	67827260	C	T	ENST00000283916	ENSG00000153802	TMPRSS11D	TRUE	FALSE
chr4	67827265	A	C	ENST00000283916	ENSG00000153802	TMPRSS11D	TRUE	TRUE
chr4	67827265	A	T	ENST00000283916	ENSG00000153802	TMPRSS11D	TRUE	TRUE
chr4	67827270	C	A	ENST00000283916	ENSG00000153802	TMPRSS11D	TRUE	TRUE
chr4	67827273	G	A	ENST00000283916	ENSG00000153802	TMPRSS11D	TRUE	TRUE
chr4	67827280	C	T	ENST00000283916	ENSG00000153802	TMPRSS11D	TRUE	TRUE
chr4	67827281	C	T	ENST00000283916	ENSG00000153802	TMPRSS11D	TRUE	TRUE
chr4	67827285	C	A	ENST00000283916	ENSG00000153802	TMPRSS11D	TRUE	TRUE
chr4	67827292	A	C	ENST00000283916	ENSG00000153802	TMPRSS11D	TRUE	TRUE
chr4	67827292	A	T	ENST00000283916	ENSG00000153802	TMPRSS11D	TRUE	TRUE
chr4	67827321	G	A	ENST00000283916	ENSG00000153802	TMPRSS11D	TRUE	TRUE
chr4	67827337	A	T	ENST00000283916	ENSG00000153802	TMPRSS11D	TRUE	TRUE
chr4	67827357	T	A	ENST00000283916	ENSG00000153802	TMPRSS11D	TRUE	TRUE
chr4	67827378	C	A	ENST00000283916	ENSG00000153802	TMPRSS11D	TRUE	TRUE
chr4	67827384	T	A	ENST00000283916	ENSG00000153802	TMPRSS11D	TRUE	TRUE
chr4	67827405	C	A	ENST00000283916	ENSG00000153802	TMPRSS11D	TRUE	TRUE
chr4	67827420	T	A	ENST00000283916	ENSG00000153802	TMPRSS11D	TRUE	TRUE
chr4	67827421	A	C	ENST00000283916	ENSG00000153802	TMPRSS11D	TRUE	TRUE
chr4	67827421	A	T	ENST00000283916	ENSG00000153802	TMPRSS11D	TRUE	TRUE
chr4	67827437	A	C	ENST00000283916	ENSG00000153802	TMPRSS11D	TRUE	TRUE
chr4	67827437	A	T	ENST00000283916	ENSG00000153802	TMPRSS11D	TRUE	TRUE
chr4	67827447	T	A	ENST00000283916	ENSG00000153802	TMPRSS11D	TRUE	TRUE
chr4	67827453	T	A	ENST00000283916	ENSG00000153802	TMPRSS11D
chr4	67827459	T	A	ENST00000283916	ENSG00000153802	TMPRSS11D	TRUE	TRUE
chr4	67827465	T	A	ENST00000283916	ENSG00000153802	TMPRSS11D	TRUE	TRUE
chr4	67827499	C	T	ENST00000283916	ENSG00000153802	TMPRSS11D	TRUE	TRUE
chr4	67827500	C	T	ENST00000283916	ENSG00000153802	TMPRSS11D	TRUE	TRUE
chr4	67827521	C	A	ENST00000283916	ENSG00000153802	TMPRSS11D	FALSE	FALSE
chr4	67827521	C	G	ENST00000283916	ENSG00000153802	TMPRSS11D	FALSE	FALSE
chr4	67827521	C	T	ENST00000283916	ENSG00000153802	TMPRSS11D	FALSE	FALSE
chr4	67827522	T	A	ENST00000283916	ENSG00000153802	TMPRSS11D	FALSE	FALSE
chr4	67827522	T	C	ENST00000283916	ENSG00000153802	TMPRSS11D	FALSE	FALSE
chr4	67827522	T	G	ENST00000283916	ENSG00000153802	TMPRSS11D	FALSE	FALSE
chr4	67833202	A	C	ENST00000283916	ENSG00000153802	TMPRSS11D	FALSE	FALSE
chr4	67833202	A	G	ENST00000283916	ENSG00000153802	TMPRSS11D	FALSE	FALSE
chr4	67833202	A	T	ENST00000283916	ENSG00000153802	TMPRSS11D	FALSE	FALSE
chr4	67833203	C	A	ENST00000283916	ENSG00000153802	TMPRSS11D	FALSE	FALSE
chr4	67833203	C	G	ENST00000283916	ENSG00000153802	TMPRSS11D	FALSE	FALSE
chr4	67833203	C	T	ENST00000283916	ENSG00000153802	TMPRSS11D	FALSE	FALSE
chr4	67833208	T	A	ENST00000283916	ENSG00000153802	TMPRSS11D	TRUE	TRUE
chr4	67833212	G	T	ENST00000283916	ENSG00000153802	TMPRSS11D	TRUE	TRUE
chr4	67833233	C	T	ENST00000283916	ENSG00000153802	TMPRSS11D	TRUE	TRUE
chr4	67833234	C	T	ENST00000283916	ENSG00000153802	TMPRSS11D	TRUE	TRUE
chr4	67833259	C	A	ENST00000283916	ENSG00000153802	TMPRSS11D	TRUE	TRUE
chr4	67833260	A	T	ENST00000283916	ENSG00000153802	TMPRSS11D	TRUE	TRUE
chr4	67833295	G	A	ENST00000283916	ENSG00000153802	TMPRSS11D	TRUE	TRUE
chr4	67833296	C	T	ENST00000283916	ENSG00000153802	TMPRSS11D	TRUE	TRUE
chr4	67833297	C	T	ENST00000283916	ENSG00000153802	TMPRSS11D	TRUE	TRUE
chr4	67833302	C	T	ENST00000283916	ENSG00000153802	TMPRSS11D	TRUE	TRUE
chr4	67833303	C	T	ENST00000283916	ENSG00000153802	TMPRSS11D	TRUE	TRUE
chr4	67833310	C	A	ENST00000283916	ENSG00000153802	TMPRSS11D	TRUE	TRUE
chr4	67833313	C	A	ENST00000283916	ENSG00000153802	TMPRSS11D	TRUE	TRUE
chr4	67833316	C	A	ENST00000283916	ENSG00000153802	TMPRSS11D	TRUE	TRUE
chr4	67833322	C	A	ENST00000283916	ENSG00000153802	TMPRSS11D	TRUE	TRUE
chr4	67833331	C	A	ENST00000283916	ENSG00000153802	TMPRSS11D	TRUE	TRUE
chr4	67833340	T	A	ENST00000283916	ENSG00000153802	TMPRSS11D	TRUE	TRUE
chr4	67833343	G	A	ENST00000283916	ENSG00000153802	TMPRSS11D	TRUE	TRUE
chr4	67833346	C	A	ENST00000283916	ENSG00000153802	TMPRSS11D	TRUE	TRUE
chr4	67833351	A	T	ENST00000283916	ENSG00000153802	TMPRSS11D	TRUE	TRUE
chr4	67833377	A	T	ENST00000283916	ENSG00000153802	TMPRSS11D	TRUE	TRUE
chr4	67833382	C	A	ENST00000283916	ENSG00000153802	TMPRSS11D	FALSE	FALSE
chr4	67833382	C	G	ENST00000283916	ENSG00000153802	TMPRSS11D	FALSE	FALSE
chr4	67833382	C	T	ENST00000283916	ENSG00000153802	TMPRSS11D	FALSE	FALSE
chr4	67833383	T	A	ENST00000283916	ENSG00000153802	TMPRSS11D	FALSE	FALSE
chr4	67833383	T	C	ENST00000283916	ENSG00000153802	TMPRSS11D	FALSE	FALSE
chr4	67833383	T	G	ENST00000283916	ENSG00000153802	TMPRSS11D	FALSE	FALSE
chr4	67835081	A	C	ENST00000283916	ENSG00000153802	TMPRSS11D	FALSE	FALSE
chr4	67835081	A	G	ENST00000283916	ENSG00000153802	TMPRSS11D	FALSE	FALSE
chr4	67835081	A	T	ENST00000283916	ENSG00000153802	TMPRSS11D	FALSE	FALSE
chr4	67835082	C	A	ENST00000283916	ENSG00000153802	TMPRSS11D	FALSE	FALSE
chr4	67835082	C	G	ENST00000283916	ENSG00000153802	TMPRSS11D	FALSE	FALSE
chr4	67835082	C	T	ENST00000283916	ENSG00000153802	TMPRSS11D	FALSE	FALSE
chr4	67835083	C	A	ENST00000283916	ENSG00000153802	TMPRSS11D	TRUE	TRUE
chr4	67835093	C	T	ENST00000283916	ENSG00000153802	TMPRSS11D	TRUE	TRUE
chr4	67835094	C	T	ENST00000283916	ENSG00000153802	TMPRSS11D	TRUE	TRUE
chr4	67835110	G	A	ENST00000283916	ENSG00000153802	TMPRSS11D	TRUE	TRUE
chr4	67835121	G	C	ENST00000283916	ENSG00000153802	TMPRSS11D	TRUE	TRUE
chr4	67835121	G	T	ENST00000283916	ENSG00000153802	TMPRSS11D	TRUE	TRUE
chr4	67835122	C	A	ENST00000283916	ENSG00000153802	TMPRSS11D	FALSE	FALSE
chr4	67835122	C	G	ENST00000283916	ENSG00000153802	TMPRSS11D	FALSE	FALSE
chr4	67835122	C	T	ENST00000283916	ENSG00000153802	TMPRSS11D	FALSE	FALSE
chr4	67835123	T	A	ENST00000283916	ENSG00000153802	TMPRSS11D	FALSE	FALSE
chr4	67835123	T	C	ENST00000283916	ENSG00000153802	TMPRSS11D	FALSE	FALSE
chr4	67835123	T	G	ENST00000283916	ENSG00000153802	TMPRSS11D	FALSE	FALSE
chr4	67838170	A	C	ENST00000283916	ENSG00000153802	TMPRSS11D	TRUE	FALSE
chr4	67838170	A	G	ENST00000283916	ENSG00000153802	TMPRSS11D	FALSE	FALSE
chr4	67838170	A	T	ENST00000283916	ENSG00000153802	TMPRSS11D	TRUE	FALSE
chr4	67838171	C	A	ENST00000283916	ENSG00000153802	TMPRSS11D	FALSE	FALSE
chr4	67838171	C	G	ENST00000283916	ENSG00000153802	TMPRSS11D	TRUE	FALSE
chr4	67838171	C	T	ENST00000283916	ENSG00000153802	TMPRSS11D	FALSE	FALSE
chr4	67838181	C	A	ENST00000283916	ENSG00000153802	TMPRSS11D	TRUE	TRUE
chr4	67838186	G	C	ENST00000283916	ENSG00000153802	TMPRSS11D	TRUE	TRUE
chr4	67838186	G	T	ENST00000283916	ENSG00000153802	TMPRSS11D	TRUE	TRUE
chr4	67838199	C	A	ENST00000283916	ENSG00000153802	TMPRSS11D	TRUE	TRUE
chr4	67838208	C	A	ENST00000283916	ENSG00000153802	TMPRSS11D	TRUE	TRUE
chr4	67838226	G	A	ENST00000283916	ENSG00000153802	TMPRSS11D	TRUE	TRUE
chr4	67838229	G	A	ENST00000283916	ENSG00000153802	TMPRSS11D	TRUE	TRUE
chr4	67838231	A	C	ENST00000283916	ENSG00000153802	TMPRSS11D	TRUE	TRUE
chr4	67838231	A	T	ENST00000283916	ENSG00000153802	TMPRSS11D	TRUE	TRUE
chr4	67838241	C	A	ENST00000283916	ENSG00000153802	TMPRSS11D	TRUE	TRUE
chr4	67838247	T	A	ENST00000283916	ENSG00000153802	TMPRSS11D	TRUE	TRUE
chr4	67838253	T	A	ENST00000283916	ENSG00000153802	TMPRSS11D	TRUE	TRUE
chr4	67838258	G	C	ENST00000283916	ENSG00000153802	TMPRSS11D	TRUE	TRUE
chr4	67838258	G	T	ENST00000283916	ENSG00000153802	TMPRSS11D	TRUE	TRUE
chr4	67838265	C	A	ENST00000283916	ENSG00000153802	TMPRSS11D	TRUE	TRUE
chr4	67838277	T	A	ENST00000283916	ENSG00000153802	TMPRSS11D	TRUE	TRUE
chr4	67838286	G	A	ENST00000283916	ENSG00000153802	TMPRSS11D	TRUE	TRUE
chr4	67838292	T	A	ENST00000283916	ENSG00000153802	TMPRSS11D	TRUE	TRUE
chr4	67838310	T	A	ENST00000283916	ENSG00000153802	TMPRSS11D	TRUE	TRUE
chr4	67838328	G	A	ENST00000283916	ENSG00000153802	TMPRSS11D	TRUE	TRUE
chr4	67838330	C	A	ENST00000283916	ENSG00000153802	TMPRSS11D	TRUE	FALSE
chr4	67838330	C	G	ENST00000283916	ENSG00000153802	TMPRSS11D	TRUE	FALSE
chr4	67838330	C	T	ENST00000283916	ENSG00000153802	TMPRSS11D	TRUE	FALSE
chr4	67838331	T	A	ENST00000283916	ENSG00000153802	TMPRSS11D	TRUE	FALSE
chr4	67838331	T	C	ENST00000283916	ENSG00000153802	TMPRSS11D	TRUE	FALSE
chr4	67838331	T	G	ENST00000283916	ENSG00000153802	TMPRSS11D	TRUE	FALSE
chr4	67842556	A	C	ENST00000283916	ENSG00000153802	TMPRSS11D	TRUE	FALSE
chr4	67842556	A	G	ENST00000283916	ENSG00000153802	TMPRSS11D	TRUE	FALSE
chr4	67842556	A	T	ENST00000283916	ENSG00000153802	TMPRSS11D	TRUE	FALSE
chr4	67842557	C	A	ENST00000283916	ENSG00000153802	TMPRSS11D	TRUE	FALSE
chr4	67842557	C	G	ENST00000283916	ENSG00000153802	TMPRSS11D	TRUE	FALSE
chr4	67842557	C	T	ENST00000283916	ENSG00000153802	TMPRSS11D	TRUE	FALSE
chr4	67842565	T	A	ENST00000283916	ENSG00000153802	TMPRSS11D	TRUE	TRUE
chr4	67842580	T	A	ENST00000283916	ENSG00000153802	TMPRSS11D	TRUE	TRUE
chr4	67842589	G	A	ENST00000283916	ENSG00000153802	TMPRSS11D	TRUE	TRUE
chr4	67842595	T	A	ENST00000283916	ENSG00000153802	TMPRSS11D	TRUE	TRUE
chr4	67842597	A	C	ENST00000283916	ENSG00000153802	TMPRSS11D	TRUE	TRUE
chr4	67842597	A	T	ENST00000283916	ENSG00000153802	TMPRSS11D	TRUE	TRUE
chr4	67842603	G	C	ENST00000283916	ENSG00000153802	TMPRSS11D	TRUE	TRUE
chr4	67842603	G	T	ENST00000283916	ENSG00000153802	TMPRSS11D	TRUE	TRUE
chr4	67842607	C	A	ENST00000283916	ENSG00000153802	TMPRSS11D	TRUE	TRUE
chr4	67842610	T	A	ENST00000283916	ENSG00000153802	TMPRSS11D	TRUE	TRUE
chr4	67842619	T	A	ENST00000283916	ENSG00000153802	TMPRSS11D	TRUE	TRUE
chr4	67842626	C	A	ENST00000283916	ENSG00000153802	TMPRSS11D	TRUE	FALSE
chr4	67842626	C	G	ENST00000283916	ENSG00000153802	TMPRSS11D	TRUE	FALSE
chr4	67842626	C	T	ENST00000283916	ENSG00000153802	TMPRSS11D	TRUE	FALSE
chr4	67842627	T	A	ENST00000283916	ENSG00000153802	TMPRSS11D	TRUE	FALSE
chr4	67842627	T	C	ENST00000283916	ENSG00000153802	TMPRSS11D	TRUE	FALSE
chr4	67842627	T	G	ENST00000283916	ENSG00000153802	TMPRSS11D	TRUE	FALSE
chr4	67854066	A	C	ENST00000283916	ENSG00000153802	TMPRSS11D	TRUE	FALSE
chr4	67854066	A	G	ENST00000283916	ENSG00000153802	TMPRSS11D	FALSE	FALSE
chr4	67854066	A	T	ENST00000283916	ENSG00000153802	TMPRSS11D	TRUE	FALSE
chr4	67854067	C	A	ENST00000283916	ENSG00000153802	TMPRSS11D	TRUE	FALSE
chr4	67854067	C	G	ENST00000283916	ENSG00000153802	TMPRSS11D	TRUE	FALSE
chr4	67854067	C	T	ENST00000283916	ENSG00000153802	TMPRSS11D	TRUE	FALSE
chr4	67854076	C	A	ENST00000283916	ENSG00000153802	TMPRSS11D	TRUE	TRUE
chr4	67854082	T	A	ENST00000283916	ENSG00000153802	TMPRSS11D	TRUE	TRUE
chr4	67854085	C	A	ENST00000283916	ENSG00000153802	TMPRSS11D	TRUE	TRUE
chr4	67854090	A	T	ENST00000283916	ENSG00000153802	TMPRSS11D	TRUE	TRUE
chr4	67854098	G	C	ENST00000283916	ENSG00000153802	TMPRSS11D	TRUE	TRUE
chr4	67854098	G	T	ENST00000283916	ENSG00000153802	TMPRSS11D	TRUE	TRUE
chr4	67854103	C	A	ENST00000283916	ENSG00000153802	TMPRSS11D	TRUE	TRUE
chr4	67854106	G	A	ENST00000283916	ENSG00000153802	TMPRSS11D	TRUE	TRUE
chr4	67854117	G	C	ENST00000283916	ENSG00000153802	TMPRSS11D	TRUE	TRUE
chr4	67854117	G	T	ENST00000283916	ENSG00000153802	TMPRSS11D	TRUE	TRUE
chr4	67854123	A	C	ENST00000283916	ENSG00000153802	TMPRSS11D	TRUE	TRUE
chr4	67854123	A	T	ENST00000283916	ENSG00000153802	TMPRSS11D	TRUE	TRUE
chr4	67854127	G	A	ENST00000283916	ENSG00000153802	TMPRSS11D	TRUE	TRUE
chr4	67854134	A	C	ENST00000283916	ENSG00000153802	TMPRSS11D	TRUE	TRUE
chr4	67854134	A	T	ENST00000283916	ENSG00000153802	TMPRSS11D	TRUE	TRUE
chr4	67854139	C	A	ENST00000283916	ENSG00000153802	TMPRSS11D	TRUE	TRUE
chr4	67854154	G	A	ENST00000283916	ENSG00000153802	TMPRSS11D	TRUE	TRUE
chr4	67854167	A	C	ENST00000283916	ENSG00000153802	TMPRSS11D	TRUE	TRUE
chr4	67854167	A	T	ENST00000283916	ENSG00000153802	TMPRSS11D	TRUE	TRUE
chr4	67854173	G	C	ENST00000283916	ENSG00000153802	TMPRSS11D	TRUE	TRUE
chr4	67854173	G	T	ENST00000283916	ENSG00000153802	TMPRSS11D	TRUE	TRUE
chr4	67854181	T	A	ENST00000283916	ENSG00000153802	TMPRSS11D	TRUE	TRUE
chr4	67854184	G	A	ENST00000283916	ENSG00000153802	TMPRSS11D	TRUE	TRUE
chr4	67854187	C	A	ENST00000283916	ENSG00000153802	TMPRSS11D	TRUE	FALSE
chr4	67854187	C	G	ENST00000283916	ENSG00000153802	TMPRSS11D	TRUE	FALSE
chr4	67854187	C	T	ENST00000283916	ENSG00000153802	TMPRSS11D	TRUE	FALSE
chr4	67854188	T	A	ENST00000283916	ENSG00000153802	TMPRSS11D	TRUE	FALSE
chr4	67854188	T	C	ENST00000283916	ENSG00000153802	TMPRSS11D	TRUE	FALSE
chr4	67854188	T	G	ENST00000283916	ENSG00000153802	TMPRSS11D	TRUE	FALSE
chr4	67859555	A	C	ENST00000283916	ENSG00000153802	TMPRSS11D	TRUE	FALSE
chr4	67859555	A	G	ENST00000283916	ENSG00000153802	TMPRSS11D	TRUE	FALSE
chr4	67859555	A	T	ENST00000283916	ENSG00000153802	TMPRSS11D	TRUE	FALSE
chr4	67859556	C	A	ENST00000283916	ENSG00000153802	TMPRSS11D	TRUE	FALSE
chr4	67859556	C	G	ENST00000283916	ENSG00000153802	TMPRSS11D	TRUE	FALSE
chr4	67859556	C	T	ENST00000283916	ENSG00000153802	TMPRSS11D	TRUE	FALSE
chr4	67859565	A	C	ENST00000283916	ENSG00000153802	TMPRSS11D	TRUE	TRUE
chr4	67859565	A	T	ENST00000283916	ENSG00000153802	TMPRSS11D	TRUE	TRUE
chr4	67859570	G	C	ENST00000283916	ENSG00000153802	TMPRSS11D	TRUE	TRUE
chr4	67859570	G	T	ENST00000283916	ENSG00000153802	TMPRSS11D	TRUE	TRUE
chr4	67859627	A	T	ENST00000283916	ENSG00000153802	TMPRSS11D	TRUE	FALSE
chr4	67859636	A	C	ENST00000283916	ENSG00000153802	TMPRSS11D	FALSE	FALSE
chr4	67859636	A	T	ENST00000283916	ENSG00000153802	TMPRSS11D	FALSE	FALSE
chr4	67859653	T	A	ENST00000283916	ENSG00000153802	TMPRSS11D	FALSE	FALSE
chr4	67859655	G	C	ENST00000283916	ENSG00000153802	TMPRSS11D	FALSE	FALSE
chr4	67859655	G	T	ENST00000283916	ENSG00000153802	TMPRSS11D	FALSE	FALSE
chr4	67859661	G	T	ENST00000283916	ENSG00000153802	TMPRSS11D	FALSE	FALSE
chr4	67859679	C	A	ENST00000283916	ENSG00000153802	TMPRSS11D	FALSE	FALSE
chr4	67859679	C	G	ENST00000283916	ENSG00000153802	TMPRSS11D	FALSE	FALSE
chr4	67859679	C	T	ENST00000283916	ENSG00000153802	TMPRSS11D	FALSE	FALSE
chr4	67859680	T	A	ENST00000283916	ENSG00000153802	TMPRSS11D	FALSE	FALSE
chr4	67859680	T	C	ENST00000283916	ENSG00000153802	TMPRSS11D	TRUE	FALSE
chr4	67859680	T	G	ENST00000283916	ENSG00000153802	TMPRSS11D	FALSE	FALSE
chr4	67883924	A	C	ENST00000283916	ENSG00000153802	TMPRSS11D	TRUE	FALSE
chr4	67883924	A	G	ENST00000283916	ENSG00000153802	TMPRSS11D	FALSE	FALSE
chr4	67883924	A	T	ENST00000283916	ENSG00000153802	TMPRSS11D	TRUE	FALSE
chr4	67883925	C	A	ENST00000283916	ENSG00000153802	TMPRSS11D	TRUE	FALSE
chr4	67883925	C	G	ENST00000283916	ENSG00000153802	TMPRSS11D	TRUE	FALSE
chr4	67883925	C	T	ENST00000283916	ENSG00000153802	TMPRSS11D	TRUE	FALSE
chr4	67883928	A	C	ENST00000283916	ENSG00000153802	TMPRSS11D	FALSE	FALSE
chr4	67883928	A	T	ENST00000283916	ENSG00000153802	TMPRSS11D	FALSE	FALSE
chr4	67911356	T	A	ENST00000508048	ENSG00000187054	TMPRSS11A	FALSE	FALSE
chr4	67911358	G	C	ENST00000508048	ENSG00000187054	TMPRSS11A	FALSE	FALSE
chr4	67911358	G	T	ENST00000508048	ENSG00000187054	TMPRSS11A	FALSE	FALSE
chr4	67911366	C	T	ENST00000508048	ENSG00000187054	TMPRSS11A	FALSE	FALSE
chr4	67911367	C	T	ENST00000508048	ENSG00000187054	TMPRSS11A	FALSE	FALSE
chr4	67911374	G	A	ENST00000508048	ENSG00000187054	TMPRSS11A	FALSE	FALSE
chr4	67911375	G	C	ENST00000508048	ENSG00000187054	TMPRSS11A	FALSE	FALSE
chr4	67911375	G	T	ENST00000508048	ENSG00000187054	TMPRSS11A	FALSE	FALSE
chr4	67911378	A	C	ENST00000508048	ENSG00000187054	TMPRSS11A	FALSE	FALSE
chr4	67911378	A	T	ENST00000508048	ENSG00000187054	TMPRSS11A	FALSE	FALSE
chr4	67911389	G	A	ENST00000508048	ENSG00000187054	TMPRSS11A	FALSE	FALSE
chr4	67911393	G	C	ENST00000508048	ENSG00000187054	TMPRSS11A	FALSE	FALSE
chr4	67911393	G	T	ENST00000508048	ENSG00000187054	TMPRSS11A	FALSE	FALSE
chr4	67911401	C	A	ENST00000508048	ENSG00000187054	TMPRSS11A	FALSE	FALSE
chr4	67911407	T	A	ENST00000508048	ENSG00000187054	TMPRSS11A	FALSE	FALSE
chr4	67911413	T	A	ENST00000508048	ENSG00000187054	TMPRSS11A	FALSE	FALSE
chr4	67911416	G	A	ENST00000508048	ENSG00000187054	TMPRSS11A	FALSE	FALSE
chr4	67911420	A	T	ENST00000508048	ENSG00000187054	TMPRSS11A	FALSE	FALSE
chr4	67911431	C	A	ENST00000508048	ENSG00000187054	TMPRSS11A	FALSE	FALSE
chr4	67911432	C	T	ENST00000508048	ENSG00000187054	TMPRSS11A	FALSE	FALSE
chr4	67911433	C	T	ENST00000508048	ENSG00000187054	TMPRSS11A	FALSE	FALSE
chr4	67911446	C	A	ENST00000508048	ENSG00000187054	TMPRSS11A	FALSE	FALSE
chr4	67911453	A	C	ENST00000508048	ENSG00000187054	TMPRSS11A	FALSE	FALSE
chr4	67911453	A	T	ENST00000508048	ENSG00000187054	TMPRSS11A	FALSE	FALSE
chr4	67911456	C	T	ENST00000508048	ENSG00000187054	TMPRSS11A	FALSE	FALSE
chr4	67911457	C	T	ENST00000508048	ENSG00000187054	TMPRSS11A	FALSE	FALSE
chr4	67911467	T	A	ENST00000508048	ENSG00000187054	TMPRSS11A	FALSE	FALSE
chr4	67911484	A	C	ENST00000508048	ENSG00000187054	TMPRSS11A	FALSE	FALSE
chr4	67911484	A	T	ENST00000508048	ENSG00000187054	TMPRSS11A	FALSE	FALSE
chr4	67911491	C	A	ENST00000508048	ENSG00000187054	TMPRSS11A	FALSE	FALSE
chr4	67911504	C	A	ENST00000508048	ENSG00000187054	TMPRSS11A	TRUE	FALSE
chr4	67911504	C	G	ENST00000508048	ENSG00000187054	TMPRSS11A	TRUE	FALSE
chr4	67911504	C	T	ENST00000508048	ENSG00000187054	TMPRSS11A	TRUE	FALSE
chr4	67911505	T	A	ENST00000508048	ENSG00000187054	TMPRSS11A	TRUE	FALSE
chr4	67911505	T	C	ENST00000508048	ENSG00000187054	TMPRSS11A	TRUE	FALSE
chr4	67911505	T	G	ENST00000508048	ENSG00000187054	TMPRSS11A	TRUE	FALSE
chr4	67914586	A	C	ENST00000508048	ENSG00000187054	TMPRSS11A	TRUE	FALSE
chr4	67914586	A	G	ENST00000508048	ENSG00000187054	TMPRSS11A	FALSE	FALSE
chr4	67914586	A	T	ENST00000508048	ENSG00000187054	TMPRSS11A	TRUE	FALSE
chr4	67914587	C	A	ENST00000508048	ENSG00000187054	TMPRSS11A	TRUE	FALSE
chr4	67914587	C	G	ENST00000508048	ENSG00000187054	TMPRSS11A	TRUE	FALSE
chr4	67914587	C	T	ENST00000508048	ENSG00000187054	TMPRSS11A	TRUE	FALSE
chr4	67914591	G	T	ENST00000508048	ENSG00000187054	TMPRSS11A	FALSE	FALSE
chr4	67914600	A	C	ENST00000508048	ENSG00000187054	TMPRSS11A	FALSE	FALSE
chr4	67914600	A	T	ENST00000508048	ENSG00000187054	TMPRSS11A	FALSE	FALSE
chr4	67914608	C	A	ENST00000508048	ENSG00000187054	TMPRSS11A	FALSE	FALSE
chr4	67914611	C	A	ENST00000508048	ENSG00000187054	TMPRSS11A	FALSE	FALSE
chr4	67914615	A	C	ENST00000508048	ENSG00000187054	TMPRSS11A
chr4	67914615	A	T	ENST00000508048	ENSG00000187054	TMPRSS11A	FALSE	FALSE
chr4	67914620	C	A	ENST00000508048	ENSG00000187054	TMPRSS11A	FALSE	FALSE
chr4	67914624	A	T	ENST00000508048	ENSG00000187054	TMPRSS11A	FALSE	FALSE
chr4	67914635	C	A	ENST00000508048	ENSG00000187054	TMPRSS11A	FALSE	FALSE
chr4	67914641	T	A	ENST00000508048	ENSG00000187054	TMPRSS11A	TRUE	TRUE
chr4	67914654	A	C	ENST00000508048	ENSG00000187054	TMPRSS11A	TRUE	TRUE
chr4	67914654	A	T	ENST00000508048	ENSG00000187054	TMPRSS11A	TRUE	TRUE
chr4	67914662	G	A	ENST00000508048	ENSG00000187054	TMPRSS11A	TRUE	TRUE
chr4	67914668	G	A	ENST00000508048	ENSG00000187054	TMPRSS11A	TRUE	TRUE
chr4	67914671	T	A	ENST00000508048	ENSG00000187054	TMPRSS11A	TRUE	TRUE
chr4	67914672	G	T	ENST00000508048	ENSG00000187054	TMPRSS11A	TRUE	TRUE
chr4	67914695	T	A	ENST00000508048	ENSG00000187054	TMPRSS11A	TRUE	TRUE
chr4	67914701	T	A	ENST00000508048	ENSG00000187054	TMPRSS11A	TRUE	TRUE
chr4	67914707	C	A	ENST00000508048	ENSG00000187054	TMPRSS11A	TRUE	TRUE
chr4	67914710	G	A	ENST00000508048	ENSG00000187054	TMPRSS11A	TRUE	TRUE
chr4	67914722	G	A	ENST00000508048	ENSG00000187054	TMPRSS11A	TRUE	TRUE
chr4	67914728	C	A	ENST00000508048	ENSG00000187054	TMPRSS11A	TRUE	TRUE
chr4	67914731	C	A	ENST00000508048	ENSG00000187054	TMPRSS11A	TRUE	FALSE
chr4	67914731	C	G	ENST00000508048	ENSG00000187054	TMPRSS11A	TRUE	FALSE
chr4	67914731	C	T	ENST00000508048	ENSG00000187054	TMPRSS11A	TRUE	FALSE
chr4	67914732	T	A	ENST00000508048	ENSG00000187054	TMPRSS11A	TRUE	FALSE
chr4	67914732	T	C	ENST00000508048	ENSG00000187054	TMPRSS11A	TRUE	FALSE
chr4	67914732	T	G	ENST00000508048	ENSG00000187054	TMPRSS11A	TRUE	FALSE
chr4	67918971	A	C	ENST00000508048	ENSG00000187054	TMPRSS11A	TRUE	FALSE
chr4	67918971	A	G	ENST00000508048	ENSG00000187054	TMPRSS11A	TRUE	FALSE
chr4	67918971	A	T	ENST00000508048	ENSG00000187054	TMPRSS11A	TRUE	FALSE
chr4	67918972	C	A	ENST00000508048	ENSG00000187054	TMPRSS11A	TRUE	FALSE
chr4	67918972	C	G	ENST00000508048	ENSG00000187054	TMPRSS11A	TRUE	FALSE
chr4	67918972	C	T	ENST00000508048	ENSG00000187054	TMPRSS11A	TRUE	FALSE
chr4	67918977	A	C	ENST00000508048	ENSG00000187054	TMPRSS11A	TRUE	TRUE
chr4	67918977	A	T	ENST00000508048	ENSG00000187054	TMPRSS11A	TRUE	TRUE
chr4	67918980	G	C	ENST00000508048	ENSG00000187054	TMPRSS11A	TRUE	TRUE
chr4	67918980	G	T	ENST00000508048	ENSG00000187054	TMPRSS11A	TRUE	TRUE
chr4	67918991	C	A	ENST00000508048	ENSG00000187054	TMPRSS11A	TRUE	TRUE
chr4	67918997	C	A	ENST00000508048	ENSG00000187054	TMPRSS11A	TRUE	TRUE
chr4	67919014	A	T	ENST00000508048	ENSG00000187054	TMPRSS11A	TRUE	TRUE
chr4	67919024	G	A	ENST00000508048	ENSG00000187054	TMPRSS11A	TRUE	TRUE
chr4	67919042	C	A	ENST00000508048	ENSG00000187054	TMPRSS11A	TRUE	TRUE
chr4	67919047	A	T	ENST00000508048	ENSG00000187054	TMPRSS11A	TRUE	TRUE
chr4	67919049	A	T	ENST00000508048	ENSG00000187054	TMPRSS11A	TRUE	TRUE
chr4	67919057	G	A	ENST00000508048	ENSG00000187054	TMPRSS11A	TRUE	TRUE
chr4	67919071	G	T	ENST00000508048	ENSG00000187054	TMPRSS11A	TRUE	TRUE
chr4	67919084	T	A	ENST00000508048	ENSG00000187054	TMPRSS11A	TRUE	TRUE
chr4	67919096	G	A	ENST00000508048	ENSG00000187054	TMPRSS11A	TRUE	TRUE
chr4	67919112	G	C	ENST00000508048	ENSG00000187054	TMPRSS11A	TRUE	TRUE
chr4	67919112	G	T	ENST00000508048	ENSG00000187054	TMPRSS11A	TRUE	TRUE
chr4	67919117	C	A	ENST00000508048	ENSG00000187054	TMPRSS11A	TRUE	TRUE
chr4	67919120	T	A	ENST00000508048	ENSG00000187054	TMPRSS11A	TRUE	TRUE
chr4	67919133	G	C	ENST00000508048	ENSG00000187054	TMPRSS11A	TRUE	TRUE
chr4	67919133	G	T	ENST00000508048	ENSG00000187054	TMPRSS11A	TRUE	TRUE
chr4	67919138	T	A	ENST00000508048	ENSG00000187054	TMPRSS11A	TRUE	TRUE
chr4	67919141	C	A	ENST00000508048	ENSG00000187054	TMPRSS11A	TRUE	TRUE
chr4	67919156	T	A	ENST00000508048	ENSG00000187054	TMPRSS11A	TRUE	TRUE
chr4	67919159	T	A	ENST00000508048	ENSG00000187054	TMPRSS11A	TRUE	TRUE
chr4	67919168	T	A	ENST00000508048	ENSG00000187054	TMPRSS11A	TRUE	TRUE
chr4	67919171	T	A	ENST00000508048	ENSG00000187054	TMPRSS11A	TRUE	TRUE
chr4	67919176	A	C	ENST00000508048	ENSG00000187054	TMPRSS11A	TRUE	TRUE
chr4	67919176	A	T	ENST00000508048	ENSG00000187054	TMPRSS11A	TRUE	TRUE
chr4	67919192	T	A	ENST00000508048	ENSG00000187054	TMPRSS11A	TRUE	TRUE
chr4	67919198	C	A	ENST00000508048	ENSG00000187054	TMPRSS11A	TRUE	TRUE
chr4	67919211	C	T	ENST00000508048	ENSG00000187054	TMPRSS11A	TRUE	TRUE
chr4	67919212	C	T	ENST00000508048	ENSG00000187054	TMPRSS11A	TRUE	TRUE
chr4	67919216	G	A	ENST00000508048	ENSG00000187054	TMPRSS11A	TRUE	TRUE
chr4	67919228	T	A	ENST00000508048	ENSG00000187054	TMPRSS11A	TRUE	TRUE
chr4	67919229	A	C	ENST00000508048	ENSG00000187054	TMPRSS11A	TRUE	TRUE
chr4	67919229	A	T	ENST00000508048	ENSG00000187054	TMPRSS11A	TRUE	TRUE
chr4	67919233	C	A	ENST00000508048	ENSG00000187054	TMPRSS11A	TRUE	FALSE
chr4	67919233	C	G	ENST00000508048	ENSG00000187054	TMPRSS11A	TRUE	FALSE
chr4	67919233	C	T	ENST00000508048	ENSG00000187054	TMPRSS11A	TRUE	FALSE
chr4	67919234	T	A	ENST00000508048	ENSG00000187054	TMPRSS11A	TRUE	FALSE
chr4	67919234	T	C	ENST00000508048	ENSG00000187054	TMPRSS11A	TRUE	FALSE
chr4	67919234	T	G	ENST00000508048	ENSG00000187054	TMPRSS11A	TRUE	FALSE
chr4	67922753	A	C	ENST00000508048	ENSG00000187054	TMPRSS11A	TRUE	FALSE
chr4	67922753	A	G	ENST00000508048	ENSG00000187054	TMPRSS11A	TRUE	FALSE
chr4	67922753	A	T	ENST00000508048	ENSG00000187054	TMPRSS11A	TRUE	FALSE
chr4	67922754	C	A	ENST00000508048	ENSG00000187054	TMPRSS11A	TRUE	FALSE
chr4	67922754	C	G	ENST00000508048	ENSG00000187054	TMPRSS11A	TRUE	FALSE
chr4	67922754	C	T	ENST00000508048	ENSG00000187054	TMPRSS11A	TRUE	FALSE
chr4	67922756	T	A	ENST00000508048	ENSG00000187054	TMPRSS11A	TRUE	TRUE
chr4	67922759	G	A	ENST00000508048	ENSG00000187054	TMPRSS11A	TRUE	TRUE
chr4	67922763	G	T	ENST00000508048	ENSG00000187054	TMPRSS11A	TRUE	TRUE
chr4	67922784	C	T	ENST00000508048	ENSG00000187054	TMPRSS11A	TRUE	TRUE
chr4	67922785	C	T	ENST00000508048	ENSG00000187054	TMPRSS11A	TRUE	TRUE
chr4	67922800	A	T	ENST00000508048	ENSG00000187054	TMPRSS11A	TRUE	TRUE
chr4	67922811	A	T	ENST00000508048	ENSG00000187054	TMPRSS11A	TRUE	TRUE
chr4	67922816	G	A	ENST00000508048	ENSG00000187054	TMPRSS11A	TRUE	TRUE
chr4	67922829	A	C	ENST00000508048	ENSG00000187054	TMPRSS11A	TRUE	TRUE
chr4	67922829	A	T	ENST00000508048	ENSG00000187054	TMPRSS11A	TRUE	TRUE
chr4	67922834	G	A	ENST00000508048	ENSG00000187054	TMPRSS11A	TRUE	TRUE
chr4	67922846	G	A	ENST00000508048	ENSG00000187054	TMPRSS11A	TRUE	TRUE
chr4	67922847	C	T	ENST00000508048	ENSG00000187054	TMPRSS11A	TRUE	TRUE
chr4	67922848	C	T	ENST00000508048	ENSG00000187054	TMPRSS11A	TRUE	TRUE
chr4	67922853	C	T	ENST00000508048	ENSG00000187054	TMPRSS11A	TRUE	TRUE
chr4	67922854	C	T	ENST00000508048	ENSG00000187054	TMPRSS11A	TRUE	TRUE
chr4	67922864	T	A	ENST00000508048	ENSG00000187054	TMPRSS11A	TRUE	TRUE
chr4	67922879	C	A	ENST00000508048	ENSG00000187054	TMPRSS11A	TRUE	TRUE
chr4	67922891	T	A	ENST00000508048	ENSG00000187054	TMPRSS11A	TRUE	TRUE
chr4	67922902	A	C	ENST00000508048	ENSG00000187054	TMPRSS11A	TRUE	TRUE
chr4	67922902	A	T	ENST00000508048	ENSG00000187054	TMPRSS11A	TRUE	TRUE
chr4	67922915	G	A	ENST00000508048	ENSG00000187054	TMPRSS11A	TRUE	TRUE
chr4	67922918	T	A	ENST00000508048	ENSG00000187054	TMPRSS11A	TRUE	TRUE
chr4	67922922	A	T	ENST00000508048	ENSG00000187054	TMPRSS11A	TRUE	TRUE
chr4	67922927	C	A	ENST00000508048	ENSG00000187054	TMPRSS11A	TRUE	FALSE
chr4	67922927	C	G	ENST00000508048	ENSG00000187054	TMPRSS11A	TRUE	FALSE
chr4	67922927	C	T	ENST00000508048	ENSG00000187054	TMPRSS11A	TRUE	FALSE
chr4	67922928	T	A	ENST00000508048	ENSG00000187054	TMPRSS11A	TRUE	FALSE
chr4	67922928	T	C	ENST00000508048	ENSG00000187054	TMPRSS11A	TRUE	FALSE
chr4	67922928	T	G	ENST00000508048	ENSG00000187054	TMPRSS11A	TRUE	FALSE
chr4	67924126	A	C	ENST00000508048	ENSG00000187054	TMPRSS11A	TRUE	FALSE
chr4	67924126	A	G	ENST00000508048	ENSG00000187054	TMPRSS11A	TRUE	FALSE
chr4	67924126	A	T	ENST00000508048	ENSG00000187054	TMPRSS11A	TRUE	FALSE
chr4	67924127	C	A	ENST00000508048	ENSG00000187054	TMPRSS11A	TRUE	FALSE
chr4	67924127	C	G	ENST00000508048	ENSG00000187054	TMPRSS11A	TRUE	FALSE
chr4	67924127	C	T	ENST00000508048	ENSG00000187054	TMPRSS11A	TRUE	FALSE
chr4	67924134	G	A	ENST00000508048	ENSG00000187054	TMPRSS11A	TRUE	TRUE
chr4	67924142	A	C	ENST00000508048	ENSG00000187054	TMPRSS11A	TRUE	TRUE
chr4	67924142	A	T	ENST00000508048	ENSG00000187054	TMPRSS11A	TRUE	TRUE
chr4	67924146	C	A	ENST00000508048	ENSG00000187054	TMPRSS11A	TRUE	TRUE
chr4	67924154	G	C	ENST00000508048	ENSG00000187054	TMPRSS11A	TRUE	TRUE
chr4	67924154	G	T	ENST00000508048	ENSG00000187054	TMPRSS11A	TRUE	TRUE
chr4	67924157	G	C	ENST00000508048	ENSG00000187054	TMPRSS11A	TRUE	TRUE
chr4	67924157	G	T	ENST00000508048	ENSG00000187054	TMPRSS11A	TRUE	TRUE
chr4	67924167	C	A	ENST00000508048	ENSG00000187054	TMPRSS11A	TRUE	FALSE
chr4	67924167	C	G	ENST00000508048	ENSG00000187054	TMPRSS11A	TRUE	FALSE
chr4	67924167	C	T	ENST00000508048	ENSG00000187054	TMPRSS11A	TRUE	FALSE
chr4	67924168	T	A	ENST00000508048	ENSG00000187054	TMPRSS11A	TRUE	FALSE
chr4	67924168	T	C	ENST00000508048	ENSG00000187054	TMPRSS11A	TRUE	FALSE
chr4	67924168	T	G	ENST00000508048	ENSG00000187054	TMPRSS11A	TRUE	FALSE
chr4	67929878	A	C	ENST00000508048	ENSG00000187054	TMPRSS11A	TRUE	FALSE
chr4	67929878	A	G	ENST00000508048	ENSG00000187054	TMPRSS11A	TRUE	FALSE
chr4	67929878	A	T	ENST00000508048	ENSG00000187054	TMPRSS11A	TRUE	FALSE
chr4	67929879	C	A	ENST00000508048	ENSG00000187054	TMPRSS11A	TRUE	FALSE
chr4	67929879	C	G	ENST00000508048	ENSG00000187054	TMPRSS11A	TRUE	FALSE
chr4	67929879	C	T	ENST00000508048	ENSG00000187054	TMPRSS11A	TRUE	FALSE
chr4	67929889	G	A	ENST00000508048	ENSG00000187054	TMPRSS11A	TRUE	TRUE
chr4	67929894	G	C	ENST00000508048	ENSG00000187054	TMPRSS11A	TRUE	TRUE
chr4	67929894	G	T	ENST00000508048	ENSG00000187054	TMPRSS11A	TRUE	TRUE
chr4	67929897	G	C	ENST00000508048	ENSG00000187054	TMPRSS11A	TRUE	TRUE
chr4	67929897	G	T	ENST00000508048	ENSG00000187054	TMPRSS11A	TRUE	TRUE
chr4	67929912	A	T	ENST00000508048	ENSG00000187054	TMPRSS11A	TRUE	TRUE
chr4	67929919	T	A	ENST00000508048	ENSG00000187054	TMPRSS11A	TRUE	TRUE
chr4	67929921	A	C	ENST00000508048	ENSG00000187054	TMPRSS11A	TRUE	TRUE
chr4	67929921	A	T	ENST00000508048	ENSG00000187054	TMPRSS11A	TRUE	TRUE
chr4	67929934	T	A	ENST00000508048	ENSG00000187054	TMPRSS11A	TRUE	TRUE
chr4	67929937	G	A	ENST00000508048	ENSG00000187054	TMPRSS11A	TRUE	TRUE
chr4	67929942	A	C	ENST00000508048	ENSG00000187054	TMPRSS11A	TRUE	TRUE
chr4	67929942	A	T	ENST00000508048	ENSG00000187054	TMPRSS11A	TRUE	TRUE
chr4	67929952	G	A	ENST00000508048	ENSG00000187054	TMPRSS11A	TRUE	TRUE
chr4	67929958	T	A	ENST00000508048	ENSG00000187054	TMPRSS11A	TRUE	TRUE
chr4	67929961	T	A	ENST00000508048	ENSG00000187054	TMPRSS11A	TRUE	TRUE
chr4	67929964	C	A	ENST00000508048	ENSG00000187054	TMPRSS11A	TRUE	TRUE
chr4	67929967	T	A	ENST00000508048	ENSG00000187054	TMPRSS11A	TRUE	TRUE
chr4	67929979	G	A	ENST00000508048	ENSG00000187054	TMPRSS11A	TRUE	TRUE
chr4	67929982	C	A	ENST00000508048	ENSG00000187054	TMPRSS11A	TRUE	TRUE
chr4	67929997	G	A	ENST00000508048	ENSG00000187054	TMPRSS11A	TRUE	TRUE
chr4	67930021	T	A	ENST00000508048	ENSG00000187054	TMPRSS11A	TRUE	TRUE
chr4	67930033	C	A	ENST00000508048	ENSG00000187054	TMPRSS11A	TRUE	TRUE
chr4	67930036	C	A	ENST00000508048	ENSG00000187054	TMPRSS11A	TRUE	TRUE
chr4	67930041	C	A	ENST00000508048	ENSG00000187054	TMPRSS11A	TRUE	FALSE
chr4	67930041	C	G	ENST00000508048	ENSG00000187054	TMPRSS11A	TRUE	FALSE
chr4	67930041	C	T	ENST00000508048	ENSG00000187054	TMPRSS11A	TRUE	FALSE
chr4	67930042	T	A	ENST00000508048	ENSG00000187054	TMPRSS11A	TRUE	FALSE
chr4	67930042	T	C	ENST00000508048	ENSG00000187054	TMPRSS11A	TRUE	FALSE
chr4	67930042	T	G	ENST00000508048	ENSG00000187054	TMPRSS11A	TRUE	FALSE
chr4	67931991	A	C	ENST00000508048	ENSG00000187054	TMPRSS11A	FALSE	FALSE
chr4	67931991	A	G	ENST00000508048	ENSG00000187054	TMPRSS11A	FALSE	FALSE
chr4	67931991	A	T	ENST00000508048	ENSG00000187054	TMPRSS11A	FALSE	FALSE
chr4	67931992	C	A	ENST00000508048	ENSG00000187054	TMPRSS11A	FALSE	FALSE
chr4	67931992	C	G	ENST00000508048	ENSG00000187054	TMPRSS11A	FALSE	FALSE
chr4	67931992	C	T	ENST00000508048	ENSG00000187054	TMPRSS11A	FALSE	FALSE
chr4	67932000	T	A	ENST00000508048	ENSG00000187054	TMPRSS11A	TRUE	TRUE
chr4	67932009	G	A	ENST00000508048	ENSG00000187054	TMPRSS11A	TRUE	TRUE
chr4	67932015	T	A	ENST00000508048	ENSG00000187054	TMPRSS11A	TRUE	TRUE
chr4	67932019	A	C	ENST00000508048	ENSG00000187054	TMPRSS11A	TRUE	TRUE
chr4	67932019	A	T	ENST00000508048	ENSG00000187054	TMPRSS11A	TRUE	TRUE
chr4	67932027	T	A	ENST00000508048	ENSG00000187054	TMPRSS11A	TRUE	TRUE
chr4	67932030	T	A	ENST00000508048	ENSG00000187054	TMPRSS11A	TRUE	TRUE
chr4	67932031	C	T	ENST00000508048	ENSG00000187054	TMPRSS11A	TRUE	TRUE
chr4	67932032	C	T	ENST00000508048	ENSG00000187054	TMPRSS11A	TRUE	TRUE
chr4	67932038	G	C	ENST00000508048	ENSG00000187054	TMPRSS11A	TRUE	TRUE
chr4	67932038	G	T	ENST00000508048	ENSG00000187054	TMPRSS11A	TRUE	TRUE
chr4	67932054	C	A	ENST00000508048	ENSG00000187054	TMPRSS11A	TRUE	TRUE
chr4	67932061	C	A	ENST00000508048	ENSG00000187054	TMPRSS11A	TRUE	FALSE
chr4	67932061	C	G	ENST00000508048	ENSG00000187054	TMPRSS11A	TRUE	FALSE
chr4	67932061	C	T	ENST00000508048	ENSG00000187054	TMPRSS11A	TRUE	FALSE
chr4	67932062	T	A	ENST00000508048	ENSG00000187054	TMPRSS11A	TRUE	FALSE
chr4	67932062	T	C	ENST00000508048	ENSG00000187054	TMPRSS11A	TRUE	FALSE
chr4	67932062	T	G	ENST00000508048	ENSG00000187054	TMPRSS11A	TRUE	FALSE
chr4	67944517	A	C	ENST00000508048	ENSG00000187054	TMPRSS11A	TRUE	FALSE
chr4	67944517	A	G	ENST00000508048	ENSG00000187054	TMPRSS11A	TRUE	FALSE
chr4	67944517	A	T	ENST00000508048	ENSG00000187054	TMPRSS11A	TRUE	FALSE
chr4	67944518	C	A	ENST00000508048	ENSG00000187054	TMPRSS11A	TRUE	FALSE
chr4	67944518	C	G	ENST00000508048	ENSG00000187054	TMPRSS11A	TRUE	FALSE
chr4	67944518	C	T	ENST00000508048	ENSG00000187054	TMPRSS11A	TRUE	FALSE
chr4	67944520	A	T	ENST00000508048	ENSG00000187054	TMPRSS11A	TRUE	TRUE
chr4	67944527	C	A	ENST00000508048	ENSG00000187054	TMPRSS11A	TRUE	TRUE
chr4	67944536	C	A	ENST00000508048	ENSG00000187054	TMPRSS11A	TRUE	TRUE
chr4	67944539	G	A	ENST00000508048	ENSG00000187054	TMPRSS11A	TRUE	TRUE
chr4	67944541	A	C	ENST00000508048	ENSG00000187054	TMPRSS11A	TRUE	TRUE
chr4	67944541	A	T	ENST00000508048	ENSG00000187054	TMPRSS11A	TRUE	TRUE
chr4	67944548	T	A	ENST00000508048	ENSG00000187054	TMPRSS11A	TRUE	TRUE
chr4	67944554	G	A	ENST00000508048	ENSG00000187054	TMPRSS11A	TRUE	TRUE
chr4	67944555	A	C	ENST00000508048	ENSG00000187054	TMPRSS11A	TRUE	TRUE
chr4	67944555	A	T	ENST00000508048	ENSG00000187054	TMPRSS11A	TRUE	TRUE
chr4	67944569	G	A	ENST00000508048	ENSG00000187054	TMPRSS11A	TRUE	TRUE
chr4	67944572	C	A	ENST00000508048	ENSG00000187054	TMPRSS11A	TRUE	TRUE
chr4	67944590	G	A	ENST00000508048	ENSG00000187054	TMPRSS11A	TRUE	TRUE
chr4	67944598	A	C	ENST00000508048	ENSG00000187054	TMPRSS11A	TRUE	TRUE
chr4	67944598	A	T	ENST00000508048	ENSG00000187054	TMPRSS11A	TRUE	TRUE
chr4	67944605	T	A	ENST00000508048	ENSG00000187054	TMPRSS11A	TRUE	TRUE
chr4	67944618	A	C	ENST00000508048	ENSG00000187054	TMPRSS11A	TRUE	TRUE
chr4	67944618	A	T	ENST00000508048	ENSG00000187054	TMPRSS11A	TRUE	TRUE
chr4	67944621	G	C	ENST00000508048	ENSG00000187054	TMPRSS11A	TRUE	TRUE
chr4	67944621	G	T	ENST00000508048	ENSG00000187054	TMPRSS11A	TRUE	TRUE
chr4	67944626	C	A	ENST00000508048	ENSG00000187054	TMPRSS11A	TRUE	TRUE
chr4	67944629	T	A	ENST00000508048	ENSG00000187054	TMPRSS11A	TRUE	TRUE
chr4	67944632	T	A	ENST00000508048	ENSG00000187054	TMPRSS11A
chr4	67944635	G	A	ENST00000508048	ENSG00000187054	TMPRSS11A	TRUE	TRUE
chr4	67944638	C	A	ENST00000508048	ENSG00000187054	TMPRSS11A	TRUE	FALSE
chr4	67944638	C	G	ENST00000508048	ENSG00000187054	TMPRSS11A	TRUE	FALSE
chr4	67944638	C	T	ENST00000508048	ENSG00000187054	TMPRSS11A	TRUE	FALSE
chr4	67944639	T	A	ENST00000508048	ENSG00000187054	TMPRSS11A	TRUE	FALSE
chr4	67944639	T	C	ENST00000508048	ENSG00000187054	TMPRSS11A	TRUE	FALSE
chr4	67944639	T	G	ENST00000508048	ENSG00000187054	TMPRSS11A	TRUE	FALSE
chr4	67946448	A	C	ENST00000508048	ENSG00000187054	TMPRSS11A	TRUE	FALSE
chr4	67946448	A	G	ENST00000508048	ENSG00000187054	TMPRSS11A	TRUE	FALSE
chr4	67946448	A	T	ENST00000508048	ENSG00000187054	TMPRSS11A	TRUE	FALSE
chr4	67946449	C	A	ENST00000508048	ENSG00000187054	TMPRSS11A	TRUE	FALSE
chr4	67946449	C	G	ENST00000508048	ENSG00000187054	TMPRSS11A	TRUE	FALSE
chr4	67946449	C	T	ENST00000508048	ENSG00000187054	TMPRSS11A	TRUE	FALSE
chr4	67946506	A	T	ENST00000508048	ENSG00000187054	TMPRSS11A	TRUE	TRUE
chr4	67946529	C	T	ENST00000508048	ENSG00000187054	TMPRSS11A	TRUE	FALSE
chr4	67946530	C	T	ENST00000508048	ENSG00000187054	TMPRSS11A	TRUE	FALSE
chr4	67946537	T	A	ENST00000508048	ENSG00000187054	TMPRSS11A	FALSE	FALSE
chr4	67946546	T	A	ENST00000508048	ENSG00000187054	TMPRSS11A	FALSE	FALSE
chr4	67946552	G	A	ENST00000508048	ENSG00000187054	TMPRSS11A	FALSE	FALSE
chr4	67946564	C	A	ENST00000508048	ENSG00000187054	TMPRSS11A	FALSE	FALSE
chr4	67946572	C	A	ENST00000508048	ENSG00000187054	TMPRSS11A	TRUE	FALSE
chr4	67946572	C	G	ENST00000508048	ENSG00000187054	TMPRSS11A	TRUE	FALSE
chr4	67946572	C	T	ENST00000508048	ENSG00000187054	TMPRSS11A	TRUE	FALSE
chr4	67946573	T	A	ENST00000508048	ENSG00000187054	TMPRSS11A	TRUE	FALSE
chr4	67946573	T	C	ENST00000508048	ENSG00000187054	TMPRSS11A	TRUE	FALSE
chr4	67946573	T	G	ENST00000508048	ENSG00000187054	TMPRSS11A	TRUE	FALSE
chr4	67963381	A	C	ENST00000508048	ENSG00000187054	TMPRSS11A	FALSE	FALSE
chr4	67963381	A	G	ENST00000508048	ENSG00000187054	TMPRSS11A	FALSE	FALSE
chr4	67963381	A	T	ENST00000508048	ENSG00000187054	TMPRSS11A	FALSE	FALSE
chr4	67963382	C	A	ENST00000508048	ENSG00000187054	TMPRSS11A	FALSE	FALSE
chr4	67963382	C	G	ENST00000508048	ENSG00000187054	TMPRSS11A	FALSE	FALSE
chr4	67963382	C	T	ENST00000508048	ENSG00000187054	TMPRSS11A	FALSE	FALSE
chr4	67963385	A	C	ENST00000508048	ENSG00000187054	TMPRSS11A	FALSE	FALSE
chr4	67963385	A	T	ENST00000508048	ENSG00000187054	TMPRSS11A	FALSE	FALSE
chr4	68053923	T	A	ENST00000356291	ENSG00000198092	TMPRSS11F	FALSE	FALSE
chr4	68053925	G	C	ENST00000356291	ENSG00000198092	TMPRSS11F	FALSE	FALSE
chr4	68053925	G	T	ENST00000356291	ENSG00000198092	TMPRSS11F	FALSE	FALSE
chr4	68053933	C	T	ENST00000356291	ENSG00000198092	TMPRSS11F	FALSE	FALSE
chr4	68053934	C	T	ENST00000356291	ENSG00000198092	TMPRSS11F	FALSE	FALSE
chr4	68053941	G	A	ENST00000356291	ENSG00000198092	TMPRSS11F	FALSE	FALSE
chr4	68053942	A	C	ENST00000356291	ENSG00000198092	TMPRSS11F	FALSE	FALSE
chr4	68053942	A	T	ENST00000356291	ENSG00000198092	TMPRSS11F	FALSE	FALSE
chr4	68053947	T	A	ENST00000356291	ENSG00000198092	TMPRSS11F	FALSE	FALSE
chr4	68053956	T	A	ENST00000356291	ENSG00000198092	TMPRSS11F	FALSE	FALSE
chr4	68053960	G	C	ENST00000356291	ENSG00000198092	TMPRSS11F	FALSE	FALSE
chr4	68053960	G	T	ENST00000356291	ENSG00000198092	TMPRSS11F	FALSE	FALSE
chr4	68053968	C	A	ENST00000356291	ENSG00000198092	TMPRSS11F	FALSE	FALSE
chr4	68053974	T	A	ENST00000356291	ENSG00000198092	TMPRSS11F	FALSE	FALSE
chr4	68053977	T	A	ENST00000356291	ENSG00000198092	TMPRSS11F	FALSE	FALSE
chr4	68053987	A	T	ENST00000356291	ENSG00000198092	TMPRSS11F	FALSE	FALSE
chr4	68053991	G	C	ENST00000356291	ENSG00000198092	TMPRSS11F	FALSE	FALSE
chr4	68053991	G	T	ENST00000356291	ENSG00000198092	TMPRSS11F	FALSE	FALSE
chr4	68053995	G	A	ENST00000356291	ENSG00000198092	TMPRSS11F	FALSE	FALSE
chr4	68053998	C	A	ENST00000356291	ENSG00000198092	TMPRSS11F	FALSE	FALSE
chr4	68053999	C	T	ENST00000356291	ENSG00000198092	TMPRSS11F	FALSE	FALSE
chr4	68054000	C	T	ENST00000356291	ENSG00000198092	TMPRSS11F	FALSE	FALSE
chr4	68054020	G	C	ENST00000356291	ENSG00000198092	TMPRSS11F	FALSE	FALSE
chr4	68054020	G	T	ENST00000356291	ENSG00000198092	TMPRSS11F	FALSE	FALSE
chr4	68054023	C	T	ENST00000356291	ENSG00000198092	TMPRSS11F	FALSE	FALSE
chr4	68054024	C	T	ENST00000356291	ENSG00000198092	TMPRSS11F	FALSE	FALSE
chr4	68054041	A	C	ENST00000356291	ENSG00000198092	TMPRSS11F	FALSE	FALSE
chr4	68054041	A	T	ENST00000356291	ENSG00000198092	TMPRSS11F	FALSE	FALSE
chr4	68054055	C	A	ENST00000356291	ENSG00000198092	TMPRSS11F	FALSE	FALSE
chr4	68054067	C	A	ENST00000356291	ENSG00000198092	TMPRSS11F	FALSE	FALSE
chr4	68054068	C	A	ENST00000356291	ENSG00000198092	TMPRSS11F	TRUE	FALSE
chr4	68054068	C	G	ENST00000356291	ENSG00000198092	TMPRSS11F	TRUE	FALSE
chr4	68054068	C	T	ENST00000356291	ENSG00000198092	TMPRSS11F	TRUE	FALSE
chr4	68054069	T	A	ENST00000356291	ENSG00000198092	TMPRSS11F	TRUE	FALSE
chr4	68054069	T	C	ENST00000356291	ENSG00000198092	TMPRSS11F	TRUE	FALSE
chr4	68054069	T	G	ENST00000356291	ENSG00000198092	TMPRSS11F	TRUE	FALSE
chr4	68059324	A	C	ENST00000356291	ENSG00000198092	TMPRSS11F	TRUE	FALSE
chr4	68059324	A	G	ENST00000356291	ENSG00000198092	TMPRSS11F	FALSE	FALSE
chr4	68059324	A	T	ENST00000356291	ENSG00000198092	TMPRSS11F	TRUE	FALSE
chr4	68059325	C	A	ENST00000356291	ENSG00000198092	TMPRSS11F	TRUE	FALSE
chr4	68059325	C	G	ENST00000356291	ENSG00000198092	TMPRSS11F	TRUE	FALSE
chr4	68059325	C	T	ENST00000356291	ENSG00000198092	TMPRSS11F	TRUE	FALSE
chr4	68059328	T	A	ENST00000356291	ENSG00000198092	TMPRSS11F	FALSE	FALSE
chr4	68059329	A	T	ENST00000356291	ENSG00000198092	TMPRSS11F	FALSE	FALSE
chr4	68059343	T	A	ENST00000356291	ENSG00000198092	TMPRSS11F	FALSE	FALSE
chr4	68059346	C	A	ENST00000356291	ENSG00000198092	TMPRSS11F	FALSE	FALSE
chr4	68059349	C	A	ENST00000356291	ENSG00000198092	TMPRSS11F	FALSE	FALSE
chr4	68059358	C	A	ENST00000356291	ENSG00000198092	TMPRSS11F	FALSE	FALSE
chr4	68059362	A	T	ENST00000356291	ENSG00000198092	TMPRSS11F	FALSE	FALSE
chr4	68059366	A	C	ENST00000356291	ENSG00000198092	TMPRSS11F	FALSE	FALSE
chr4	68059366	A	T	ENST00000356291	ENSG00000198092	TMPRSS11F	FALSE	FALSE
chr4	68059373	C	A	ENST00000356291	ENSG00000198092	TMPRSS11F	FALSE	FALSE
chr4	68059392	A	C	ENST00000356291	ENSG00000198092	TMPRSS11F	TRUE	TRUE
chr4	68059392	A	T	ENST00000356291	ENSG00000198092	TMPRSS11F	TRUE	TRUE
chr4	68059403	T	A	ENST00000356291	ENSG00000198092	TMPRSS11F	TRUE	TRUE
chr4	68059406	T	A	ENST00000356291	ENSG00000198092	TMPRSS11F	TRUE	TRUE
chr4	68059410	A	T	ENST00000356291	ENSG00000198092	TMPRSS11F	TRUE	TRUE
chr4	68059433	C	A	ENST00000356291	ENSG00000198092	TMPRSS11F	TRUE	TRUE
chr4	68059439	T	A	ENST00000356291	ENSG00000198092	TMPRSS11F	TRUE	TRUE
chr4	68059445	G	A	ENST00000356291	ENSG00000198092	TMPRSS11F	TRUE	TRUE
chr4	68059460	G	A	ENST00000356291	ENSG00000198092	TMPRSS11F	TRUE	TRUE
chr4	68059469	C	A	ENST00000356291	ENSG00000198092	TMPRSS11F	TRUE	FALSE
chr4	68059469	C	G	ENST00000356291	ENSG00000198092	TMPRSS11F	TRUE	FALSE
chr4	68059469	C	T	ENST00000356291	ENSG00000198092	TMPRSS11F	TRUE	FALSE
chr4	68059470	T	A	ENST00000356291	ENSG00000198092	TMPRSS11F	TRUE	FALSE
chr4	68059470	T	C	ENST00000356291	ENSG00000198092	TMPRSS11F	TRUE	FALSE
chr4	68059470	T	G	ENST00000356291	ENSG00000198092	TMPRSS11F	TRUE	FALSE
chr4	68064683	A	C	ENST00000356291	ENSG00000198092	TMPRSS11F	TRUE	FALSE
chr4	68064683	A	G	ENST00000356291	ENSG00000198092	TMPRSS11F	TRUE	FALSE
chr4	68064683	A	T	ENST00000356291	ENSG00000198092	TMPRSS11F	TRUE	FALSE
chr4	68064684	C	A	ENST00000356291	ENSG00000198092	TMPRSS11F	TRUE	FALSE
chr4	68064684	C	G	ENST00000356291	ENSG00000198092	TMPRSS11F	TRUE	FALSE
chr4	68064684	C	T	ENST00000356291	ENSG00000198092	TMPRSS11F	TRUE	FALSE
chr4	68064685	C	A	ENST00000356291	ENSG00000198092	TMPRSS11F	TRUE	TRUE
chr4	68064703	C	A	ENST00000356291	ENSG00000198092	TMPRSS11F	TRUE	TRUE
chr4	68064709	C	A	ENST00000356291	ENSG00000198092	TMPRSS11F	TRUE	TRUE
chr4	68064730	T	A	ENST00000356291	ENSG00000198092	TMPRSS11F	TRUE	TRUE
chr4	68064738	A	T	ENST00000356291	ENSG00000198092	TMPRSS11F	TRUE	TRUE
chr4	68064742	T	A	ENST00000356291	ENSG00000198092	TMPRSS11F	TRUE	TRUE
chr4	68064750	G	C	ENST00000356291	ENSG00000198092	TMPRSS11F	TRUE	TRUE
chr4	68064750	G	T	ENST00000356291	ENSG00000198092	TMPRSS11F	TRUE	TRUE
chr4	68064761	G	T	ENST00000356291	ENSG00000198092	TMPRSS11F	TRUE	TRUE
chr4	68064769	T	A	ENST00000356291	ENSG00000198092	TMPRSS11F	TRUE	TRUE
chr4	68064772	G	A	ENST00000356291	ENSG00000198092	TMPRSS11F	TRUE	TRUE
chr4	68064783	G	C	ENST00000356291	ENSG00000198092	TMPRSS11F	TRUE	TRUE
chr4	68064783	G	T	ENST00000356291	ENSG00000198092	TMPRSS11F	TRUE	TRUE
chr4	68064790	C	A	ENST00000356291	ENSG00000198092	TMPRSS11F	TRUE	TRUE
chr4	68064796	C	A	ENST00000356291	ENSG00000198092	TMPRSS11F	TRUE	TRUE
chr4	68064808	G	A	ENST00000356291	ENSG00000198092	TMPRSS11F	TRUE	TRUE
chr4	68064813	A	T	ENST00000356291	ENSG00000198092	TMPRSS11F	TRUE	TRUE
chr4	68064829	C	A	ENST00000356291	ENSG00000198092	TMPRSS11F	TRUE	TRUE
chr4	68064838	C	A	ENST00000356291	ENSG00000198092	TMPRSS11F	TRUE	TRUE
chr4	68064841	T	A	ENST00000356291	ENSG00000198092	TMPRSS11F	TRUE	TRUE
chr4	68064845	G	C	ENST00000356291	ENSG00000198092	TMPRSS11F	TRUE	TRUE
chr4	68064845	G	T	ENST00000356291	ENSG00000198092	TMPRSS11F	TRUE	TRUE
chr4	68064853	C	A	ENST00000356291	ENSG00000198092	TMPRSS11F	TRUE	TRUE
chr4	68064868	T	A	ENST00000356291	ENSG00000198092	TMPRSS11F	TRUE	TRUE
chr4	68064880	G	A	ENST00000356291	ENSG00000198092	TMPRSS11F	TRUE	TRUE
chr4	68064883	T	A	ENST00000356291	ENSG00000198092	TMPRSS11F	TRUE	TRUE
chr4	68064923	C	T	ENST00000356291	ENSG00000198092	TMPRSS11F	TRUE	TRUE
chr4	68064924	C	T	ENST00000356291	ENSG00000198092	TMPRSS11F	TRUE	TRUE
chr4	68064928	G	A	ENST00000356291	ENSG00000198092	TMPRSS11F	TRUE	TRUE
chr4	68064940	T	A	ENST00000356291	ENSG00000198092	TMPRSS11F	TRUE	TRUE
chr4	68064945	C	A	ENST00000356291	ENSG00000198092	TMPRSS11F	TRUE	FALSE
chr4	68064945	C	G	ENST00000356291	ENSG00000198092	TMPRSS11F	TRUE	FALSE
chr4	68064945	C	T	ENST00000356291	ENSG00000198092	TMPRSS11F	TRUE	FALSE
chr4	68064946	T	A	ENST00000356291	ENSG00000198092	TMPRSS11F	TRUE	FALSE
chr4	68064946	T	C	ENST00000356291	ENSG00000198092	TMPRSS11F	TRUE	FALSE
chr4	68064946	T	G	ENST00000356291	ENSG00000198092	TMPRSS11F	TRUE	FALSE
chr4	68068616	A	C	ENST00000356291	ENSG00000198092	TMPRSS11F	FALSE	FALSE
chr4	68068616	A	G	ENST00000356291	ENSG00000198092	TMPRSS11F	FALSE	FALSE
chr4	68068616	A	T	ENST00000356291	ENSG00000198092	TMPRSS11F	FALSE	FALSE
chr4	68068617	C	A	ENST00000356291	ENSG00000198092	TMPRSS11F	FALSE	FALSE
chr4	68068617	C	G	ENST00000356291	ENSG00000198092	TMPRSS11F	FALSE	FALSE
chr4	68068617	C	T	ENST00000356291	ENSG00000198092	TMPRSS11F	FALSE	FALSE
chr4	68068619	T	A	ENST00000356291	ENSG00000198092	TMPRSS11F	TRUE	TRUE
chr4	68068620	C	T	ENST00000356291	ENSG00000198092	TMPRSS11F	TRUE	TRUE
chr4	68068621	C	T	ENST00000356291	ENSG00000198092	TMPRSS11F	TRUE	TRUE
chr4	68068626	G	T	ENST00000356291	ENSG00000198092	TMPRSS11F	TRUE	TRUE
chr4	68068647	C	T	ENST00000356291	ENSG00000198092	TMPRSS11F	TRUE	TRUE
chr4	68068648	C	T	ENST00000356291	ENSG00000198092	TMPRSS11F	TRUE	TRUE
chr4	68068673	C	A	ENST00000356291	ENSG00000198092	TMPRSS11F	TRUE	TRUE
chr4	68068674	A	T	ENST00000356291	ENSG00000198092	TMPRSS11F	TRUE	TRUE
chr4	68068679	G	A	ENST00000356291	ENSG00000198092	TMPRSS11F	TRUE	TRUE
chr4	68068687	G	C	ENST00000356291	ENSG00000198092	TMPRSS11F	TRUE	TRUE
chr4	68068687	G	T	ENST00000356291	ENSG00000198092	TMPRSS11F	TRUE	TRUE
chr4	68068700	G	A	ENST00000356291	ENSG00000198092	TMPRSS11F	TRUE	TRUE
chr4	68068712	G	A	ENST00000356291	ENSG00000198092	TMPRSS11F	TRUE	TRUE
chr4	68068713	C	T	ENST00000356291	ENSG00000198092	TMPRSS11F	TRUE	TRUE
chr4	68068714	C	T	ENST00000356291	ENSG00000198092	TMPRSS11F	TRUE	TRUE
chr4	68068719	C	T	ENST00000356291	ENSG00000198092	TMPRSS11F	TRUE	TRUE
chr4	68068720	C	T	ENST00000356291	ENSG00000198092	TMPRSS11F	TRUE	TRUE
chr4	68068724	C	A	ENST00000356291	ENSG00000198092	TMPRSS11F	TRUE	TRUE
chr4	68068730	C	A	ENST00000356291	ENSG00000198092	TMPRSS11F	TRUE	TRUE
chr4	68068742	C	A	ENST00000356291	ENSG00000198092	TMPRSS11F	TRUE	TRUE
chr4	68068748	C	A	ENST00000356291	ENSG00000198092	TMPRSS11F	TRUE	TRUE
chr4	68068751	G	A	ENST00000356291	ENSG00000198092	TMPRSS11F	TRUE	TRUE
chr4	68068760	T	A	ENST00000356291	ENSG00000198092	TMPRSS11F	TRUE	TRUE
chr4	68068763	G	A	ENST00000356291	ENSG00000198092	TMPRSS11F	TRUE	TRUE
chr4	68068783	A	C	ENST00000356291	ENSG00000198092	TMPRSS11F	TRUE	TRUE
chr4	68068783	A	T	ENST00000356291	ENSG00000198092	TMPRSS11F	TRUE	TRUE
chr4	68068795	G	C	ENST00000356291	ENSG00000198092	TMPRSS11F	TRUE	TRUE
chr4	68068795	G	T	ENST00000356291	ENSG00000198092	TMPRSS11F	TRUE	TRUE
chr4	68068814	C	A	ENST00000356291	ENSG00000198092	TMPRSS11F	TRUE	TRUE
chr4	68068815	A	T	ENST00000356291	ENSG00000198092	TMPRSS11F	TRUE	TRUE
chr4	68068820	C	A	ENST00000356291	ENSG00000198092	TMPRSS11F	FALSE	FALSE
chr4	68068820	C	G	ENST00000356291	ENSG00000198092	TMPRSS11F	FALSE	FALSE
chr4	68068820	C	T	ENST00000356291	ENSG00000198092	TMPRSS11F	FALSE	FALSE
chr4	68068821	T	A	ENST00000356291	ENSG00000198092	TMPRSS11F	FALSE	FALSE
chr4	68068821	T	C	ENST00000356291	ENSG00000198092	TMPRSS11F	FALSE	FALSE
chr4	68068821	T	G	ENST00000356291	ENSG00000198092	TMPRSS11F	FALSE	FALSE
chr4	68069967	A	C	ENST00000356291	ENSG00000198092	TMPRSS11F	TRUE	FALSE
chr4	68069967	A	G	ENST00000356291	ENSG00000198092	TMPRSS11F	TRUE	FALSE
chr4	68069967	A	T	ENST00000356291	ENSG00000198092	TMPRSS11F	TRUE	FALSE
chr4	68069968	C	A	ENST00000356291	ENSG00000198092	TMPRSS11F	TRUE	FALSE
chr4	68069968	C	G	ENST00000356291	ENSG00000198092	TMPRSS11F	TRUE	FALSE
chr4	68069968	C	T	ENST00000356291	ENSG00000198092	TMPRSS11F	TRUE	FALSE
chr4	68069993	T	A	ENST00000356291	ENSG00000198092	TMPRSS11F	TRUE	TRUE
chr4	68069996	T	A	ENST00000356291	ENSG00000198092	TMPRSS11F	TRUE	TRUE
chr4	68070008	C	A	ENST00000356291	ENSG00000198092	TMPRSS11F	TRUE	FALSE
chr4	68070008	C	G	ENST00000356291	ENSG00000198092	TMPRSS11F	TRUE	FALSE
chr4	68070008	C	T	ENST00000356291	ENSG00000198092	TMPRSS11F	TRUE	FALSE
chr4	68070009	T	A	ENST00000356291	ENSG00000198092	TMPRSS11F	TRUE	FALSE
chr4	68070009	T	C	ENST00000356291	ENSG00000198092	TMPRSS11F	TRUE	FALSE
chr4	68070009	T	G	ENST00000356291	ENSG00000198092	TMPRSS11F	TRUE	FALSE
chr4	68072321	A	C	ENST00000356291	ENSG00000198092	TMPRSS11F	TRUE	FALSE
chr4	68072321	A	G	ENST00000356291	ENSG00000198092	TMPRSS11F	TRUE	FALSE
chr4	68072321	A	T	ENST00000356291	ENSG00000198092	TMPRSS11F	TRUE	FALSE
chr4	68072322	C	A	ENST00000356291	ENSG00000198092	TMPRSS11F	TRUE	FALSE
chr4	68072322	C	G	ENST00000356291	ENSG00000198092	TMPRSS11F	TRUE	FALSE
chr4	68072322	C	T	ENST00000356291	ENSG00000198092	TMPRSS11F	TRUE	FALSE
chr4	68072332	T	A	ENST00000356291	ENSG00000198092	TMPRSS11F	TRUE	TRUE
chr4	68072337	G	C	ENST00000356291	ENSG00000198092	TMPRSS11F	TRUE	TRUE
chr4	68072337	G	T	ENST00000356291	ENSG00000198092	TMPRSS11F	TRUE	TRUE
chr4	68072344	T	A	ENST00000356291	ENSG00000198092	TMPRSS11F	TRUE	TRUE
chr4	68072355	A	T	ENST00000356291	ENSG00000198092	TMPRSS11F	TRUE	TRUE
chr4	68072361	A	T	ENST00000356291	ENSG00000198092	TMPRSS11F	TRUE	TRUE
chr4	68072365	G	A	ENST00000356291	ENSG00000198092	TMPRSS11F	TRUE	TRUE
chr4	68072368	T	A	ENST00000356291	ENSG00000198092	TMPRSS11F	TRUE	TRUE
chr4	68072374	T	A	ENST00000356291	ENSG00000198092	TMPRSS11F	TRUE	TRUE
chr4	68072376	A	T	ENST00000356291	ENSG00000198092	TMPRSS11F	TRUE	TRUE
chr4	68072383	G	A	ENST00000356291	ENSG00000198092	TMPRSS11F	TRUE	TRUE
chr4	68072384	A	C	ENST00000356291	ENSG00000198092	TMPRSS11F	TRUE	TRUE
chr4	68072384	A	T	ENST00000356291	ENSG00000198092	TMPRSS11F	TRUE	TRUE
chr4	68072388	A	C	ENST00000356291	ENSG00000198092	TMPRSS11F	TRUE	TRUE
chr4	68072388	A	T	ENST00000356291	ENSG00000198092	TMPRSS11F	TRUE	TRUE
chr4	68072395	T	A	ENST00000356291	ENSG00000198092	TMPRSS11F	TRUE	TRUE
chr4	68072398	C	A	ENST00000356291	ENSG00000198092	TMPRSS11F	TRUE	TRUE
chr4	68072404	T	A	ENST00000356291	ENSG00000198092	TMPRSS11F
chr4	68072407	T	A	ENST00000356291	ENSG00000198092	TMPRSS11F	TRUE	TRUE
chr4	68072410	T	A	ENST00000356291	ENSG00000198092	TMPRSS11F	TRUE	TRUE
chr4	68072416	G	A	ENST00000356291	ENSG00000198092	TMPRSS11F	TRUE	TRUE
chr4	68072419	C	A	ENST00000356291	ENSG00000198092	TMPRSS11F	TRUE	TRUE
chr4	68072438	G	C	ENST00000356291	ENSG00000198092	TMPRSS11F	TRUE	TRUE
chr4	68072438	G	T	ENST00000356291	ENSG00000198092	TMPRSS11F	TRUE	TRUE
chr4	68072443	G	A	ENST00000356291	ENSG00000198092	TMPRSS11F	TRUE	TRUE
chr4	68072476	G	A	ENST00000356291	ENSG00000198092	TMPRSS11F	TRUE	TRUE
chr4	68072479	C	A	ENST00000356291	ENSG00000198092	TMPRSS11F	TRUE	TRUE
chr4	68072487	C	A	ENST00000356291	ENSG00000198092	TMPRSS11F	TRUE	FALSE
chr4	68072487	C	G	ENST00000356291	ENSG00000198092	TMPRSS11F	TRUE	FALSE
chr4	68072487	C	T	ENST00000356291	ENSG00000198092	TMPRSS11F	TRUE	FALSE
chr4	68072488	T	A	ENST00000356291	ENSG00000198092	TMPRSS11F	TRUE	FALSE
chr4	68072488	T	C	ENST00000356291	ENSG00000198092	TMPRSS11F	TRUE	FALSE
chr4	68072488	T	G	ENST00000356291	ENSG00000198092	TMPRSS11F	TRUE	FALSE
chr4	68073940	A	C	ENST00000356291	ENSG00000198092	TMPRSS11F	TRUE	FALSE
chr4	68073940	A	G	ENST00000356291	ENSG00000198092	TMPRSS11F	TRUE	FALSE
chr4	68073940	A	T	ENST00000356291	ENSG00000198092	TMPRSS11F	TRUE	FALSE
chr4	68073941	C	A	ENST00000356291	ENSG00000198092	TMPRSS11F	TRUE	FALSE
chr4	68073941	C	G	ENST00000356291	ENSG00000198092	TMPRSS11F	TRUE	FALSE
chr4	68073941	C	T	ENST00000356291	ENSG00000198092	TMPRSS11F	TRUE	FALSE
chr4	68073945	A	C	ENST00000356291	ENSG00000198092	TMPRSS11F	TRUE	TRUE
chr4	68073945	A	T	ENST00000356291	ENSG00000198092	TMPRSS11F	TRUE	TRUE
chr4	68073949	T	A	ENST00000356291	ENSG00000198092	TMPRSS11F	TRUE	TRUE
chr4	68073964	T	A	ENST00000356291	ENSG00000198092	TMPRSS11F	TRUE	TRUE
chr4	68073973	G	A	ENST00000356291	ENSG00000198092	TMPRSS11F	TRUE	TRUE
chr4	68073994	G	A	ENST00000356291	ENSG00000198092	TMPRSS11F	TRUE	TRUE
chr4	68074010	C	A	ENST00000356291	ENSG00000198092	TMPRSS11F	TRUE	FALSE
chr4	68074010	C	G	ENST00000356291	ENSG00000198092	TMPRSS11F	TRUE	FALSE
chr4	68074010	C	T	ENST00000356291	ENSG00000198092	TMPRSS11F	TRUE	FALSE
chr4	68074011	T	A	ENST00000356291	ENSG00000198092	TMPRSS11F	TRUE	FALSE
chr4	68074011	T	C	ENST00000356291	ENSG00000198092	TMPRSS11F	TRUE	FALSE
chr4	68074011	T	G	ENST00000356291	ENSG00000198092	TMPRSS11F	TRUE	FALSE
chr4	68090521	A	C	ENST00000356291	ENSG00000198092	TMPRSS11F	TRUE	FALSE
chr4	68090521	A	G	ENST00000356291	ENSG00000198092	TMPRSS11F	TRUE	FALSE
chr4	68090521	A	T	ENST00000356291	ENSG00000198092	TMPRSS11F	TRUE	FALSE
chr4	68090522	C	A	ENST00000356291	ENSG00000198092	TMPRSS11F	TRUE	FALSE
chr4	68090522	C	G	ENST00000356291	ENSG00000198092	TMPRSS11F	TRUE	FALSE
chr4	68090522	C	T	ENST00000356291	ENSG00000198092	TMPRSS11F	TRUE	FALSE
chr4	68090528	T	A	ENST00000356291	ENSG00000198092	TMPRSS11F	TRUE	TRUE
chr4	68090531	C	A	ENST00000356291	ENSG00000198092	TMPRSS11F	TRUE	TRUE
chr4	68090537	G	A	ENST00000356291	ENSG00000198092	TMPRSS11F	TRUE	TRUE
chr4	68090549	C	A	ENST00000356291	ENSG00000198092	TMPRSS11F	TRUE	TRUE
chr4	68090558	C	A	ENST00000356291	ENSG00000198092	TMPRSS11F	TRUE	TRUE
chr4	68090561	T	A	ENST00000356291	ENSG00000198092	TMPRSS11F	TRUE	TRUE
chr4	68090563	G	C	ENST00000356291	ENSG00000198092	TMPRSS11F	TRUE	TRUE
chr4	68090563	G	T	ENST00000356291	ENSG00000198092	TMPRSS11F	TRUE	TRUE
chr4	68090570	T	A	ENST00000356291	ENSG00000198092	TMPRSS11F	TRUE	TRUE
chr4	68090577	A	C	ENST00000356291	ENSG00000198092	TMPRSS11F	TRUE	TRUE
chr4	68090577	A	T	ENST00000356291	ENSG00000198092	TMPRSS11F	TRUE	TRUE
chr4	68090585	C	A	ENST00000356291	ENSG00000198092	TMPRSS11F	TRUE	TRUE
chr4	68090588	T	A	ENST00000356291	ENSG00000198092	TMPRSS11F	TRUE	TRUE
chr4	68090589	A	C	ENST00000356291	ENSG00000198092	TMPRSS11F	TRUE	TRUE
chr4	68090589	A	T	ENST00000356291	ENSG00000198092	TMPRSS11F	TRUE	TRUE
chr4	68090594	T	A	ENST00000356291	ENSG00000198092	TMPRSS11F	TRUE	TRUE
chr4	68090609	T	A	ENST00000356291	ENSG00000198092	TMPRSS11F	TRUE	TRUE
chr4	68090622	G	C	ENST00000356291	ENSG00000198092	TMPRSS11F	TRUE	TRUE
chr4	68090622	G	T	ENST00000356291	ENSG00000198092	TMPRSS11F	TRUE	TRUE
chr4	68090625	A	C	ENST00000356291	ENSG00000198092	TMPRSS11F	TRUE	TRUE
chr4	68090625	A	T	ENST00000356291	ENSG00000198092	TMPRSS11F	TRUE	TRUE
chr4	68090636	T	A	ENST00000356291	ENSG00000198092	TMPRSS11F	TRUE	TRUE
chr4	68090642	C	A	ENST00000356291	ENSG00000198092	TMPRSS11F	TRUE	FALSE
chr4	68090642	C	G	ENST00000356291	ENSG00000198092	TMPRSS11F	TRUE	FALSE
chr4	68090642	C	T	ENST00000356291	ENSG00000198092	TMPRSS11F	TRUE	FALSE
chr4	68090643	T	A	ENST00000356291	ENSG00000198092	TMPRSS11F	TRUE	FALSE
chr4	68090643	T	C	ENST00000356291	ENSG00000198092	TMPRSS11F	TRUE	FALSE
chr4	68090643	T	G	ENST00000356291	ENSG00000198092	TMPRSS11F	TRUE	FALSE
chr4	68098885	A	C	ENST00000356291	ENSG00000198092	TMPRSS11F	TRUE	FALSE
chr4	68098885	A	G	ENST00000356291	ENSG00000198092	TMPRSS11F	TRUE	FALSE
chr4	68098885	A	T	ENST00000356291	ENSG00000198092	TMPRSS11F	TRUE	FALSE
chr4	68098886	C	A	ENST00000356291	ENSG00000198092	TMPRSS11F	TRUE	FALSE
chr4	68098886	C	G	ENST00000356291	ENSG00000198092	TMPRSS11F	TRUE	FALSE
chr4	68098886	C	T	ENST00000356291	ENSG00000198092	TMPRSS11F	TRUE	FALSE
chr4	68098890	C	A	ENST00000356291	ENSG00000198092	TMPRSS11F	TRUE	TRUE
chr4	68098926	C	A	ENST00000356291	ENSG00000198092	TMPRSS11F	TRUE	TRUE
chr4	68098946	A	C	ENST00000356291	ENSG00000198092	TMPRSS11F	TRUE	TRUE
chr4	68098946	A	T	ENST00000356291	ENSG00000198092	TMPRSS11F	TRUE	TRUE
chr4	68098970	G	C	ENST00000356291	ENSG00000198092	TMPRSS11F	TRUE	TRUE
chr4	68098970	G	T	ENST00000356291	ENSG00000198092	TMPRSS11F	TRUE	TRUE
chr4	68098975	C	T	ENST00000356291	ENSG00000198092	TMPRSS11F	TRUE	TRUE
chr4	68098976	C	T	ENST00000356291	ENSG00000198092	TMPRSS11F	TRUE	TRUE
chr4	68098983	G	A	ENST00000356291	ENSG00000198092	TMPRSS11F	TRUE	FALSE
chr4	68098986	G	A	ENST00000356291	ENSG00000198092	TMPRSS11F	TRUE	FALSE
chr4	68098989	T	A	ENST00000356291	ENSG00000198092	TMPRSS11F	TRUE	FALSE
chr4	68098992	T	A	ENST00000356291	ENSG00000198092	TMPRSS11F	TRUE	FALSE
chr4	68098995	G	A	ENST00000356291	ENSG00000198092	TMPRSS11F	TRUE	FALSE
chr4	68098996	A	C	ENST00000356291	ENSG00000198092	TMPRSS11F	TRUE	FALSE
chr4	68098996	A	T	ENST00000356291	ENSG00000198092	TMPRSS11F	TRUE	FALSE
chr4	68099001	C	A	ENST00000356291	ENSG00000198092	TMPRSS11F	FALSE	FALSE
chr4	68099007	G	A	ENST00000356291	ENSG00000198092	TMPRSS11F	FALSE	FALSE
chr4	68099009	G	C	ENST00000356291	ENSG00000198092	TMPRSS11F	FALSE	FALSE
chr4	68099009	G	T	ENST00000356291	ENSG00000198092	TMPRSS11F	FALSE	FALSE
chr4	68099016	C	A	ENST00000356291	ENSG00000198092	TMPRSS11F	FALSE	FALSE
chr4	68099022	C	A	ENST00000356291	ENSG00000198092	TMPRSS11F	FALSE	FALSE
chr4	68099024	G	C	ENST00000356291	ENSG00000198092	TMPRSS11F	FALSE	FALSE
chr4	68099024	G	T	ENST00000356291	ENSG00000198092	TMPRSS11F	FALSE	FALSE
chr4	68099031	C	A	ENST00000356291	ENSG00000198092	TMPRSS11F	FALSE	FALSE
chr4	68099039	C	A	ENST00000356291	ENSG00000198092	TMPRSS11F	TRUE	FALSE
chr4	68099039	C	G	ENST00000356291	ENSG00000198092	TMPRSS11F	TRUE	FALSE
chr4	68099039	C	T	ENST00000356291	ENSG00000198092	TMPRSS11F	TRUE	FALSE
chr4	68099040	T	A	ENST00000356291	ENSG00000198092	TMPRSS11F	TRUE	FALSE
chr4	68099040	T	C	ENST00000356291	ENSG00000198092	TMPRSS11F	TRUE	FALSE
chr4	68099040	T	G	ENST00000356291	ENSG00000198092	TMPRSS11F	TRUE	FALSE
chr4	68129808	A	C	ENST00000356291	ENSG00000198092	TMPRSS11F	TRUE	FALSE
chr4	68129808	A	G	ENST00000356291	ENSG00000198092	TMPRSS11F	TRUE	FALSE
chr4	68129808	A	T	ENST00000356291	ENSG00000198092	TMPRSS11F	TRUE	FALSE
chr4	68129809	C	A	ENST00000356291	ENSG00000198092	TMPRSS11F	TRUE	FALSE
chr4	68129809	C	G	ENST00000356291	ENSG00000198092	TMPRSS11F	TRUE	FALSE
chr4	68129809	C	T	ENST00000356291	ENSG00000198092	TMPRSS11F	TRUE	FALSE
chr4	68129812	G	C	ENST00000356291	ENSG00000198092	TMPRSS11F	FALSE	FALSE
chr4	68129812	G	T	ENST00000356291	ENSG00000198092	TMPRSS11F	FALSE	FALSE
chr4	68227919	C	A	ENST00000332644	ENSG00000185873	TMPRSS11B	FALSE	FALSE
chr4	68227925	T	A	ENST00000332644	ENSG00000185873	TMPRSS11B	FALSE	FALSE
chr4	68227935	C	T	ENST00000332644	ENSG00000185873	TMPRSS11B	FALSE	FALSE
chr4	68227936	C	T	ENST00000332644	ENSG00000185873	TMPRSS11B	FALSE	FALSE
chr4	68227944	A	C	ENST00000332644	ENSG00000185873	TMPRSS11B	FALSE	FALSE
chr4	68227944	A	T	ENST00000332644	ENSG00000185873	TMPRSS11B	FALSE	FALSE
chr4	68227958	G	A	ENST00000332644	ENSG00000185873	TMPRSS11B	FALSE	FALSE
chr4	68227962	A	C	ENST00000332644	ENSG00000185873	TMPRSS11B	FALSE	FALSE
chr4	68227962	A	T	ENST00000332644	ENSG00000185873	TMPRSS11B	FALSE	FALSE
chr4	68227976	T	A	ENST00000332644	ENSG00000185873	TMPRSS11B	FALSE	FALSE
chr4	68227982	T	A	ENST00000332644	ENSG00000185873	TMPRSS11B	FALSE	FALSE
chr4	68227985	T	A	ENST00000332644	ENSG00000185873	TMPRSS11B	FALSE	FALSE
chr4	68227989	A	T	ENST00000332644	ENSG00000185873	TMPRSS11B	FALSE	FALSE
chr4	68227994	C	A	ENST00000332644	ENSG00000185873	TMPRSS11B	FALSE	FALSE
chr4	68228001	C	T	ENST00000332644	ENSG00000185873	TMPRSS11B	FALSE	FALSE
chr4	68228002	C	T	ENST00000332644	ENSG00000185873	TMPRSS11B	FALSE	FALSE
chr4	68228015	C	A	ENST00000332644	ENSG00000185873	TMPRSS11B	FALSE	FALSE
chr4	68228025	C	T	ENST00000332644	ENSG00000185873	TMPRSS11B	FALSE	FALSE
chr4	68228026	C	T	ENST00000332644	ENSG00000185873	TMPRSS11B	FALSE	FALSE
chr4	68228036	T	A	ENST00000332644	ENSG00000185873	TMPRSS11B	FALSE	FALSE
chr4	68228046	G	C	ENST00000332644	ENSG00000185873	TMPRSS11B	FALSE	FALSE
chr4	68228046	G	T	ENST00000332644	ENSG00000185873	TMPRSS11B	FALSE	FALSE
chr4	68228060	C	A	ENST00000332644	ENSG00000185873	TMPRSS11B	FALSE	FALSE
chr4	68228073	C	A	ENST00000332644	ENSG00000185873	TMPRSS11B	TRUE	FALSE
chr4	68228073	C	G	ENST00000332644	ENSG00000185873	TMPRSS11B	TRUE	FALSE
chr4	68228073	C	T	ENST00000332644	ENSG00000185873	TMPRSS11B	TRUE	FALSE
chr4	68228074	T	A	ENST00000332644	ENSG00000185873	TMPRSS11B	TRUE	FALSE
chr4	68228074	T	C	ENST00000332644	ENSG00000185873	TMPRSS11B	TRUE	FALSE
chr4	68228074	T	G	ENST00000332644	ENSG00000185873	TMPRSS11B	TRUE	FALSE
chr4	68228740	A	C	ENST00000332644	ENSG00000185873	TMPRSS11B	TRUE	FALSE
chr4	68228740	A	G	ENST00000332644	ENSG00000185873	TMPRSS11B	TRUE	FALSE
chr4	68228740	A	T	ENST00000332644	ENSG00000185873	TMPRSS11B	TRUE	FALSE
chr4	68228741	C	A	ENST00000332644	ENSG00000185873	TMPRSS11B	TRUE	FALSE
chr4	68228741	C	G	ENST00000332644	ENSG00000185873	TMPRSS11B	TRUE	FALSE
chr4	68228741	C	T	ENST00000332644	ENSG00000185873	TMPRSS11B	TRUE	FALSE
chr4	68228744	G	A	ENST00000332644	ENSG00000185873	TMPRSS11B	FALSE	FALSE
chr4	68228745	A	T	ENST00000332644	ENSG00000185873	TMPRSS11B	FALSE	FALSE
chr4	68228759	C	A	ENST00000332644	ENSG00000185873	TMPRSS11B	FALSE	FALSE
chr4	68228762	C	A	ENST00000332644	ENSG00000185873	TMPRSS11B	FALSE	FALSE
chr4	68228764	G	C	ENST00000332644	ENSG00000185873	TMPRSS11B	FALSE	FALSE
chr4	68228764	G	T	ENST00000332644	ENSG00000185873	TMPRSS11B	FALSE	FALSE
chr4	68228774	C	A	ENST00000332644	ENSG00000185873	TMPRSS11B	FALSE	FALSE
chr4	68228778	A	T	ENST00000332644	ENSG00000185873	TMPRSS11B	FALSE	FALSE
chr4	68228782	A	C	ENST00000332644	ENSG00000185873	TMPRSS11B	FALSE	FALSE
chr4	68228782	A	T	ENST00000332644	ENSG00000185873	TMPRSS11B	FALSE	FALSE
chr4	68228808	G	C	ENST00000332644	ENSG00000185873	TMPRSS11B	TRUE	TRUE
chr4	68228808	G	T	ENST00000332644	ENSG00000185873	TMPRSS11B	TRUE	TRUE
chr4	68228814	A	C	ENST00000332644	ENSG00000185873	TMPRSS11B	TRUE	TRUE
chr4	68228814	A	T	ENST00000332644	ENSG00000185873	TMPRSS11B	TRUE	TRUE
chr4	68228818	G	C	ENST00000332644	ENSG00000185873	TMPRSS11B	TRUE	TRUE
chr4	68228818	G	T	ENST00000332644	ENSG00000185873	TMPRSS11B	TRUE	TRUE
chr4	68228826	G	T	ENST00000332644	ENSG00000185873	TMPRSS11B	TRUE	TRUE
chr4	68228834	T	A	ENST00000332644	ENSG00000185873	TMPRSS11B	TRUE	TRUE
chr4	68228849	T	A	ENST00000332644	ENSG00000185873	TMPRSS11B	TRUE	TRUE
chr4	68228851	A	T	ENST00000332644	ENSG00000185873	TMPRSS11B	TRUE	TRUE
chr4	68228861	C	A	ENST00000332644	ENSG00000185873	TMPRSS11B	TRUE	TRUE
chr4	68228864	G	A	ENST00000332644	ENSG00000185873	TMPRSS11B	TRUE	TRUE
chr4	68228881	G	C	ENST00000332644	ENSG00000185873	TMPRSS11B	TRUE	TRUE
chr4	68228881	G	T	ENST00000332644	ENSG00000185873	TMPRSS11B	TRUE	TRUE
chr4	68228885	C	A	ENST00000332644	ENSG00000185873	TMPRSS11B	TRUE	FALSE
chr4	68228885	C	G	ENST00000332644	ENSG00000185873	TMPRSS11B	TRUE	FALSE
chr4	68228885	C	T	ENST00000332644	ENSG00000185873	TMPRSS11B	TRUE	FALSE
chr4	68228886	T	A	ENST00000332644	ENSG00000185873	TMPRSS11B	TRUE	FALSE
chr4	68228886	T	C	ENST00000332644	ENSG00000185873	TMPRSS11B	TRUE	FALSE
chr4	68228886	T	G	ENST00000332644	ENSG00000185873	TMPRSS11B	TRUE	FALSE
chr4	68229255	A	C	ENST00000332644	ENSG00000185873	TMPRSS11B	TRUE	FALSE
chr4	68229255	A	G	ENST00000332644	ENSG00000185873	TMPRSS11B	TRUE	FALSE
chr4	68229255	A	T	ENST00000332644	ENSG00000185873	TMPRSS11B	TRUE	FALSE
chr4	68229256	C	A	ENST00000332644	ENSG00000185873	TMPRSS11B	TRUE	FALSE
chr4	68229256	C	G	ENST00000332644	ENSG00000185873	TMPRSS11B	TRUE	FALSE
chr4	68229256	C	T	ENST00000332644	ENSG00000185873	TMPRSS11B	TRUE	FALSE
chr4	68229264	A	C	ENST00000332644	ENSG00000185873	TMPRSS11B
chr4	68229264	A	T	ENST00000332644	ENSG00000185873	TMPRSS11B
chr4	68229275	C	A	ENST00000332644	ENSG00000185873	TMPRSS11B
chr4	68229276	C	T	ENST00000332644	ENSG00000185873	TMPRSS11B
chr4	68229277	C	T	ENST00000332644	ENSG00000185873	TMPRSS11B
chr4	68229305	C	A	ENST00000332644	ENSG00000185873	TMPRSS11B	TRUE	TRUE
chr4	68229307	G	C	ENST00000332644	ENSG00000185873	TMPRSS11B	TRUE	TRUE
chr4	68229307	G	T	ENST00000332644	ENSG00000185873	TMPRSS11B	TRUE	TRUE
chr4	68229314	T	A	ENST00000332644	ENSG00000185873	TMPRSS11B	TRUE	TRUE
chr4	68229320	T	A	ENST00000332644	ENSG00000185873	TMPRSS11B	TRUE	TRUE
chr4	68229326	C	A	ENST00000332644	ENSG00000185873	TMPRSS11B	TRUE	TRUE
chr4	68229333	A	T	ENST00000332644	ENSG00000185873	TMPRSS11B	TRUE	TRUE
chr4	68229341	T	A	ENST00000332644	ENSG00000185873	TMPRSS11B	TRUE	TRUE
chr4	68229348	G	C	ENST00000332644	ENSG00000185873	TMPRSS11B	TRUE	TRUE
chr4	68229348	G	T	ENST00000332644	ENSG00000185873	TMPRSS11B	TRUE	TRUE
chr4	68229353	C	A	ENST00000332644	ENSG00000185873	TMPRSS11B	TRUE	TRUE
chr4	68229368	C	A	ENST00000332644	ENSG00000185873	TMPRSS11B	TRUE	TRUE
chr4	68229371	C	A	ENST00000332644	ENSG00000185873	TMPRSS11B	TRUE	TRUE
chr4	68229380	G	A	ENST00000332644	ENSG00000185873	TMPRSS11B	TRUE	TRUE
chr4	68229417	A	C	ENST00000332644	ENSG00000185873	TMPRSS11B	TRUE	TRUE
chr4	68229417	A	T	ENST00000332644	ENSG00000185873	TMPRSS11B	TRUE	TRUE
chr4	68229425	C	A	ENST00000332644	ENSG00000185873	TMPRSS11B	TRUE	TRUE
chr4	68229443	G	A	ENST00000332644	ENSG00000185873	TMPRSS11B	TRUE	TRUE
chr4	68229449	T	A	ENST00000332644	ENSG00000185873	TMPRSS11B	TRUE	TRUE
chr4	68229459	A	C	ENST00000332644	ENSG00000185873	TMPRSS11B
chr4	68229459	A	T	ENST00000332644	ENSG00000185873	TMPRSS11B	TRUE	TRUE
chr4	68229467	T	A	ENST00000332644	ENSG00000185873	TMPRSS11B	TRUE	TRUE
chr4	68229482	C	A	ENST00000332644	ENSG00000185873	TMPRSS11B	TRUE	TRUE
chr4	68229495	C	T	ENST00000332644	ENSG00000185873	TMPRSS11B	TRUE	TRUE
chr4	68229496	C	T	ENST00000332644	ENSG00000185873	TMPRSS11B	TRUE	TRUE
chr4	68229503	T	A	ENST00000332644	ENSG00000185873	TMPRSS11B	TRUE	TRUE
chr4	68229505	G	C	ENST00000332644	ENSG00000185873	TMPRSS11B	TRUE	TRUE
chr4	68229505	G	T	ENST00000332644	ENSG00000185873	TMPRSS11B	TRUE	TRUE
chr4	68229515	T	A	ENST00000332644	ENSG00000185873	TMPRSS11B	TRUE	TRUE
chr4	68229517	C	A	ENST00000332644	ENSG00000185873	TMPRSS11B	FALSE	FALSE
chr4	68229517	C	G	ENST00000332644	ENSG00000185873	TMPRSS11B	FALSE	FALSE
chr4	68229517	C	T	ENST00000332644	ENSG00000185873	TMPRSS11B	FALSE	FALSE
chr4	68229518	T	A	ENST00000332644	ENSG00000185873	TMPRSS11B	FALSE	FALSE
chr4	68229518	T	C	ENST00000332644	ENSG00000185873	TMPRSS11B	FALSE	FALSE
chr4	68229518	T	G	ENST00000332644	ENSG00000185873	TMPRSS11B	FALSE	FALSE
chr4	68231201	A	C	ENST00000332644	ENSG00000185873	TMPRSS11B	FALSE	FALSE
chr4	68231201	A	G	ENST00000332644	ENSG00000185873	TMPRSS11B	FALSE	FALSE
chr4	68231201	A	T	ENST00000332644	ENSG00000185873	TMPRSS11B	FALSE	FALSE
chr4	68231202	C	A	ENST00000332644	ENSG00000185873	TMPRSS11B	FALSE	FALSE
chr4	68231202	C	G	ENST00000332644	ENSG00000185873	TMPRSS11B	FALSE	FALSE
chr4	68231202	C	T	ENST00000332644	ENSG00000185873	TMPRSS11B	FALSE	FALSE
chr4	68231204	T	A	ENST00000332644	ENSG00000185873	TMPRSS11B	TRUE	TRUE
chr4	68231211	G	T	ENST00000332644	ENSG00000185873	TMPRSS11B	TRUE	TRUE
chr4	68231227	A	C	ENST00000332644	ENSG00000185873	TMPRSS11B	TRUE	TRUE
chr4	68231227	A	T	ENST00000332644	ENSG00000185873	TMPRSS11B	TRUE	TRUE
chr4	68231232	C	T	ENST00000332644	ENSG00000185873	TMPRSS11B	TRUE	TRUE
chr4	68231233	C	T	ENST00000332644	ENSG00000185873	TMPRSS11B	TRUE	TRUE
chr4	68231258	C	A	ENST00000332644	ENSG00000185873	TMPRSS11B	TRUE	TRUE
chr4	68231259	A	T	ENST00000332644	ENSG00000185873	TMPRSS11B	TRUE	TRUE
chr4	68231262	G	C	ENST00000332644	ENSG00000185873	TMPRSS11B	TRUE	TRUE
chr4	68231262	G	T	ENST00000332644	ENSG00000185873	TMPRSS11B	TRUE	TRUE
chr4	68231276	T	A	ENST00000332644	ENSG00000185873	TMPRSS11B	TRUE	TRUE
chr4	68231277	C	T	ENST00000332644	ENSG00000185873	TMPRSS11B	TRUE	TRUE
chr4	68231278	C	T	ENST00000332644	ENSG00000185873	TMPRSS11B	TRUE	TRUE
chr4	68231282	G	A	ENST00000332644	ENSG00000185873	TMPRSS11B	TRUE	TRUE
chr4	68231294	G	A	ENST00000332644	ENSG00000185873	TMPRSS11B	TRUE	TRUE
chr4	68231295	C	T	ENST00000332644	ENSG00000185873	TMPRSS11B	TRUE	TRUE
chr4	68231296	C	T	ENST00000332644	ENSG00000185873	TMPRSS11B	TRUE	TRUE
chr4	68231301	C	T	ENST00000332644	ENSG00000185873	TMPRSS11B	TRUE	TRUE
chr4	68231302	C	T	ENST00000332644	ENSG00000185873	TMPRSS11B	TRUE	TRUE
chr4	68231312	C	A	ENST00000332644	ENSG00000185873	TMPRSS11B	TRUE	TRUE
chr4	68231324	T	A	ENST00000332644	ENSG00000185873	TMPRSS11B	TRUE	TRUE
chr4	68231327	C	A	ENST00000332644	ENSG00000185873	TMPRSS11B	TRUE	TRUE
chr4	68231339	T	A	ENST00000332644	ENSG00000185873	TMPRSS11B	TRUE	TRUE
chr4	68231369	G	A	ENST00000332644	ENSG00000185873	TMPRSS11B	TRUE	TRUE
chr4	68231372	T	A	ENST00000332644	ENSG00000185873	TMPRSS11B	TRUE	TRUE
chr4	68231376	A	T	ENST00000332644	ENSG00000185873	TMPRSS11B	TRUE	TRUE
chr4	68231379	A	T	ENST00000332644	ENSG00000185873	TMPRSS11B	TRUE	TRUE
chr4	68231381	C	A	ENST00000332644	ENSG00000185873	TMPRSS11B	FALSE	FALSE
chr4	68231381	C	G	ENST00000332644	ENSG00000185873	TMPRSS11B	FALSE	FALSE
chr4	68231381	C	T	ENST00000332644	ENSG00000185873	TMPRSS11B	FALSE	FALSE
chr4	68231382	T	A	ENST00000332644	ENSG00000185873	TMPRSS11B	FALSE	FALSE
chr4	68231382	T	C	ENST00000332644	ENSG00000185873	TMPRSS11B	FALSE	FALSE
chr4	68231382	T	G	ENST00000332644	ENSG00000185873	TMPRSS11B	FALSE	FALSE
chr4	68232376	A	C	ENST00000332644	ENSG00000185873	TMPRSS11B	TRUE	FALSE
chr4	68232376	A	G	ENST00000332644	ENSG00000185873	TMPRSS11B	TRUE	FALSE
chr4	68232376	A	T	ENST00000332644	ENSG00000185873	TMPRSS11B	TRUE	FALSE
chr4	68232377	C	A	ENST00000332644	ENSG00000185873	TMPRSS11B	TRUE	FALSE
chr4	68232377	C	G	ENST00000332644	ENSG00000185873	TMPRSS11B	TRUE	FALSE
chr4	68232377	C	T	ENST00000332644	ENSG00000185873	TMPRSS11B	TRUE	FALSE
chr4	68232396	C	A	ENST00000332644	ENSG00000185873	TMPRSS11B	TRUE	TRUE
chr4	68232408	T	A	ENST00000332644	ENSG00000185873	TMPRSS11B	TRUE	TRUE
chr4	68232417	C	A	ENST00000332644	ENSG00000185873	TMPRSS11B	TRUE	FALSE
chr4	68232417	C	G	ENST00000332644	ENSG00000185873	TMPRSS11B	TRUE	FALSE
chr4	68232417	C	T	ENST00000332644	ENSG00000185873	TMPRSS11B	TRUE	FALSE
chr4	68232418	T	A	ENST00000332644	ENSG00000185873	TMPRSS11B	TRUE	FALSE
chr4	68232418	T	C	ENST00000332644	ENSG00000185873	TMPRSS11B	TRUE	FALSE
chr4	68232418	T	G	ENST00000332644	ENSG00000185873	TMPRSS11B	TRUE	FALSE
chr4	68234461	A	C	ENST00000332644	ENSG00000185873	TMPRSS11B	TRUE	FALSE
chr4	68234461	A	G	ENST00000332644	ENSG00000185873	TMPRSS11B	TRUE	FALSE
chr4	68234461	A	T	ENST00000332644	ENSG00000185873	TMPRSS11B	TRUE	FALSE
chr4	68234462	C	A	ENST00000332644	ENSG00000185873	TMPRSS11B	TRUE	FALSE
chr4	68234462	C	G	ENST00000332644	ENSG00000185873	TMPRSS11B	TRUE	FALSE
chr4	68234462	C	T	ENST00000332644	ENSG00000185873	TMPRSS11B	TRUE	FALSE
chr4	68234463	C	A	ENST00000332644	ENSG00000185873	TMPRSS11B	TRUE	TRUE
chr4	68234472	T	A	ENST00000332644	ENSG00000185873	TMPRSS11B	TRUE	TRUE
chr4	68234494	C	T	ENST00000332644	ENSG00000185873	TMPRSS11B	TRUE	TRUE
chr4	68234495	C	T	ENST00000332644	ENSG00000185873	TMPRSS11B	TRUE	TRUE
chr4	68234514	T	A	ENST00000332644	ENSG00000185873	TMPRSS11B	TRUE	TRUE
chr4	68234516	A	T	ENST00000332644	ENSG00000185873	TMPRSS11B	TRUE	TRUE
chr4	68234523	G	A	ENST00000332644	ENSG00000185873	TMPRSS11B	TRUE	TRUE
chr4	68234528	A	C	ENST00000332644	ENSG00000185873	TMPRSS11B	TRUE	TRUE
chr4	68234528	A	T	ENST00000332644	ENSG00000185873	TMPRSS11B	TRUE	TRUE
chr4	68234532	T	A	ENST00000332644	ENSG00000185873	TMPRSS11B	TRUE	TRUE
chr4	68234538	T	A	ENST00000332644	ENSG00000185873	TMPRSS11B	TRUE	TRUE
chr4	68234544	T	A	ENST00000332644	ENSG00000185873	TMPRSS11B	TRUE	TRUE
chr4	68234562	C	A	ENST00000332644	ENSG00000185873	TMPRSS11B	TRUE	TRUE
chr4	68234565	C	A	ENST00000332644	ENSG00000185873	TMPRSS11B	TRUE	TRUE
chr4	68234580	T	A	ENST00000332644	ENSG00000185873	TMPRSS11B	TRUE	TRUE
chr4	68234586	T	A	ENST00000332644	ENSG00000185873	TMPRSS11B	TRUE	TRUE
chr4	68234592	G	A	ENST00000332644	ENSG00000185873	TMPRSS11B	TRUE	TRUE
chr4	68234594	A	C	ENST00000332644	ENSG00000185873	TMPRSS11B	TRUE	TRUE
chr4	68234594	A	T	ENST00000332644	ENSG00000185873	TMPRSS11B	TRUE	TRUE
chr4	68234598	G	A	ENST00000332644	ENSG00000185873	TMPRSS11B	TRUE	TRUE
chr4	68234606	G	C	ENST00000332644	ENSG00000185873	TMPRSS11B	TRUE	TRUE
chr4	68234606	G	T	ENST00000332644	ENSG00000185873	TMPRSS11B	TRUE	TRUE
chr4	68234624	C	A	ENST00000332644	ENSG00000185873	TMPRSS11B	TRUE	FALSE
chr4	68234624	C	G	ENST00000332644	ENSG00000185873	TMPRSS11B	TRUE	FALSE
chr4	68234624	C	T	ENST00000332644	ENSG00000185873	TMPRSS11B	TRUE	FALSE
chr4	68234625	T	A	ENST00000332644	ENSG00000185873	TMPRSS11B	TRUE	FALSE
chr4	68234625	T	C	ENST00000332644	ENSG00000185873	TMPRSS11B	TRUE	FALSE
chr4	68234625	T	G	ENST00000332644	ENSG00000185873	TMPRSS11B	TRUE	FALSE
chr4	68236000	A	C	ENST00000332644	ENSG00000185873	TMPRSS11B	TRUE	FALSE
chr4	68236000	A	G	ENST00000332644	ENSG00000185873	TMPRSS11B	TRUE	FALSE
chr4	68236000	A	T	ENST00000332644	ENSG00000185873	TMPRSS11B	TRUE	FALSE
chr4	68236001	C	A	ENST00000332644	ENSG00000185873	TMPRSS11B	TRUE	FALSE
chr4	68236001	C	G	ENST00000332644	ENSG00000185873	TMPRSS11B	TRUE	FALSE
chr4	68236001	C	T	ENST00000332644	ENSG00000185873	TMPRSS11B	TRUE	FALSE
chr4	68236009	T	A	ENST00000332644	ENSG00000185873	TMPRSS11B	TRUE	TRUE
chr4	68236018	C	A	ENST00000332644	ENSG00000185873	TMPRSS11B	TRUE	TRUE
chr4	68236024	T	A	ENST00000332644	ENSG00000185873	TMPRSS11B	TRUE	TRUE
chr4	68236028	A	C	ENST00000332644	ENSG00000185873	TMPRSS11B	TRUE	TRUE
chr4	68236028	A	T	ENST00000332644	ENSG00000185873	TMPRSS11B	TRUE	TRUE
chr4	68236033	C	A	ENST00000332644	ENSG00000185873	TMPRSS11B	TRUE	TRUE
chr4	68236036	T	A	ENST00000332644	ENSG00000185873	TMPRSS11B	TRUE	TRUE
chr4	68236037	A	C	ENST00000332644	ENSG00000185873	TMPRSS11B	TRUE	TRUE
chr4	68236037	A	T	ENST00000332644	ENSG00000185873	TMPRSS11B	TRUE	TRUE
chr4	68236054	G	A	ENST00000332644	ENSG00000185873	TMPRSS11B	TRUE	TRUE
chr4	68236065	A	C	ENST00000332644	ENSG00000185873	TMPRSS11B	TRUE	TRUE
chr4	68236065	A	T	ENST00000332644	ENSG00000185873	TMPRSS11B	TRUE	TRUE
chr4	68236070	C	A	ENST00000332644	ENSG00000185873	TMPRSS11B	TRUE	FALSE
chr4	68236070	C	G	ENST00000332644	ENSG00000185873	TMPRSS11B	TRUE	FALSE
chr4	68236070	C	T	ENST00000332644	ENSG00000185873	TMPRSS11B	TRUE	FALSE
chr4	68236071	T	A	ENST00000332644	ENSG00000185873	TMPRSS11B	TRUE	FALSE
chr4	68236071	T	C	ENST00000332644	ENSG00000185873	TMPRSS11B	TRUE	FALSE
chr4	68236071	T	G	ENST00000332644	ENSG00000185873	TMPRSS11B	TRUE	FALSE
chr4	68236149	A	C	ENST00000332644	ENSG00000185873	TMPRSS11B	TRUE	FALSE
chr4	68236149	A	G	ENST00000332644	ENSG00000185873	TMPRSS11B	TRUE	FALSE
chr4	68236149	A	T	ENST00000332644	ENSG00000185873	TMPRSS11B	TRUE	FALSE
chr4	68236150	C	A	ENST00000332644	ENSG00000185873	TMPRSS11B	TRUE	FALSE
chr4	68236150	C	G	ENST00000332644	ENSG00000185873	TMPRSS11B	TRUE	FALSE
chr4	68236150	C	T	ENST00000332644	ENSG00000185873	TMPRSS11B	TRUE	FALSE
chr4	68236153	T	A	ENST00000332644	ENSG00000185873	TMPRSS11B	TRUE	TRUE
chr4	68236159	C	A	ENST00000332644	ENSG00000185873	TMPRSS11B	TRUE	TRUE
chr4	68236168	T	A	ENST00000332644	ENSG00000185873	TMPRSS11B	TRUE	TRUE
chr4	68236189	G	A	ENST00000332644	ENSG00000185873	TMPRSS11B	TRUE	TRUE
chr4	68236191	G	C	ENST00000332644	ENSG00000185873	TMPRSS11B	TRUE	TRUE
chr4	68236191	G	T	ENST00000332644	ENSG00000185873	TMPRSS11B	TRUE	TRUE
chr4	68236204	C	A	ENST00000332644	ENSG00000185873	TMPRSS11B	TRUE	TRUE
chr4	68236205	A	T	ENST00000332644	ENSG00000185873	TMPRSS11B	TRUE	TRUE
chr4	68236217	G	C	ENST00000332644	ENSG00000185873	TMPRSS11B	TRUE	TRUE
chr4	68236217	G	T	ENST00000332644	ENSG00000185873	TMPRSS11B	TRUE	TRUE
chr4	68236228	C	A	ENST00000332644	ENSG00000185873	TMPRSS11B	TRUE	TRUE
chr4	68236249	G	A	ENST00000332644	ENSG00000185873	TMPRSS11B	TRUE	TRUE
chr4	68236250	A	C	ENST00000332644	ENSG00000185873	TMPRSS11B	TRUE	TRUE
chr4	68236250	A	T	ENST00000332644	ENSG00000185873	TMPRSS11B	TRUE	TRUE
chr4	68236253	A	C	ENST00000332644	ENSG00000185873	TMPRSS11B	TRUE	TRUE
chr4	68236253	A	T	ENST00000332644	ENSG00000185873	TMPRSS11B	TRUE	TRUE
chr4	68236256	G	C	ENST00000332644	ENSG00000185873	TMPRSS11B	TRUE	TRUE
chr4	68236256	G	T	ENST00000332644	ENSG00000185873	TMPRSS11B	TRUE	TRUE
chr4	68236264	T	A	ENST00000332644	ENSG00000185873	TMPRSS11B	TRUE	TRUE
chr4	68236267	C	A	ENST00000332644	ENSG00000185873	TMPRSS11B	TRUE	FALSE
chr4	68236267	C	G	ENST00000332644	ENSG00000185873	TMPRSS11B	TRUE	FALSE
chr4	68236267	C	T	ENST00000332644	ENSG00000185873	TMPRSS11B	TRUE	FALSE
chr4	68236268	T	A	ENST00000332644	ENSG00000185873	TMPRSS11B	TRUE	FALSE
chr4	68236268	T	C	ENST00000332644	ENSG00000185873	TMPRSS11B	TRUE	FALSE
chr4	68236268	T	G	ENST00000332644	ENSG00000185873	TMPRSS11B	TRUE	FALSE
chr4	68241687	A	C	ENST00000332644	ENSG00000185873	TMPRSS11B	TRUE	FALSE
chr4	68241687	A	G	ENST00000332644	ENSG00000185873	TMPRSS11B	FALSE	FALSE
chr4	68241687	A	T	ENST00000332644	ENSG00000185873	TMPRSS11B	TRUE	FALSE
chr4	68241688	C	A	ENST00000332644	ENSG00000185873	TMPRSS11B	TRUE	FALSE
chr4	68241688	C	G	ENST00000332644	ENSG00000185873	TMPRSS11B	TRUE	FALSE
chr4	68241688	C	T	ENST00000332644	ENSG00000185873	TMPRSS11B	TRUE	FALSE
chr4	68241689	C	A	ENST00000332644	ENSG00000185873	TMPRSS11B	TRUE	TRUE
chr4	68241728	C	A	ENST00000332644	ENSG00000185873	TMPRSS11B	TRUE	TRUE
chr4	68241730	A	T	ENST00000332644	ENSG00000185873	TMPRSS11B	TRUE	TRUE
chr4	68241746	C	A	ENST00000332644	ENSG00000185873	TMPRSS11B	TRUE	FALSE
chr4	68241768	C	T	ENST00000332644	ENSG00000185873	TMPRSS11B	FALSE	FALSE
chr4	68241769	C	T	ENST00000332644	ENSG00000185873	TMPRSS11B	FALSE	FALSE
chr4	68241777	C	T	ENST00000332644	ENSG00000185873	TMPRSS11B	FALSE	FALSE
chr4	68241778	C	T	ENST00000332644	ENSG00000185873	TMPRSS11B	FALSE	FALSE
chr4	68241785	T	A	ENST00000332644	ENSG00000185873	TMPRSS11B	FALSE	FALSE
chr4	68241788	G	A	ENST00000332644	ENSG00000185873	TMPRSS11B	FALSE	FALSE
chr4	68241805	C	A	ENST00000332644	ENSG00000185873	TMPRSS11B	TRUE	FALSE
chr4	68241805	C	G	ENST00000332644	ENSG00000185873	TMPRSS11B	TRUE	FALSE
chr4	68241805	C	T	ENST00000332644	ENSG00000185873	TMPRSS11B	TRUE	FALSE
chr4	68241806	T	A	ENST00000332644	ENSG00000185873	TMPRSS11B	TRUE	FALSE
chr4	68241806	T	C	ENST00000332644	ENSG00000185873	TMPRSS11B	TRUE	FALSE
chr4	68241806	T	G	ENST00000332644	ENSG00000185873	TMPRSS11B	TRUE	FALSE
chr4	68245549	A	C	ENST00000332644	ENSG00000185873	TMPRSS11B	FALSE	FALSE
chr4	68245549	A	G	ENST00000332644	ENSG00000185873	TMPRSS11B	FALSE	FALSE
chr4	68245549	A	T	ENST00000332644	ENSG00000185873	TMPRSS11B	FALSE	FALSE
chr4	68245550	C	A	ENST00000332644	ENSG00000185873	TMPRSS11B	FALSE	FALSE
chr4	68245550	C	G	ENST00000332644	ENSG00000185873	TMPRSS11B	FALSE	FALSE
chr4	68245550	C	T	ENST00000332644	ENSG00000185873	TMPRSS11B	FALSE	FALSE
chr4	68245553	G	C	ENST00000332644	ENSG00000185873	TMPRSS11B	FALSE	FALSE
chr4	68245553	G	T	ENST00000332644	ENSG00000185873	TMPRSS11B	FALSE	FALSE
chr4	68314104	T	A	ENST00000344157	ENSG00000083896	YTHDC1	FALSE	FALSE
chr4	68314107	T	A	ENST00000344157	ENSG00000083896	YTHDC1	FALSE	FALSE
chr4	68314108	A	C	ENST00000344157	ENSG00000083896	YTHDC1	FALSE	FALSE
chr4	68314108	A	T	ENST00000344157	ENSG00000083896	YTHDC1	FALSE	FALSE
chr4	68314113	G	A	ENST00000344157	ENSG00000083896	YTHDC1	FALSE	FALSE
chr4	68314119	T	A	ENST00000344157	ENSG00000083896	YTHDC1	FALSE	FALSE
chr4	68314122	C	A	ENST00000344157	ENSG00000083896	YTHDC1	FALSE	FALSE
chr4	68314128	G	A	ENST00000344157	ENSG00000083896	YTHDC1	FALSE	FALSE
chr4	68314134	T	A	ENST00000344157	ENSG00000083896	YTHDC1	FALSE	FALSE
chr4	68314140	G	A	ENST00000344157	ENSG00000083896	YTHDC1	FALSE	FALSE
chr4	68314144	A	T	ENST00000344157	ENSG00000083896	YTHDC1	FALSE	FALSE
chr4	68314148	A	C	ENST00000344157	ENSG00000083896	YTHDC1	FALSE	FALSE
chr4	68314148	A	T	ENST00000344157	ENSG00000083896	YTHDC1	FALSE	FALSE
chr4	68314152	G	A	ENST00000344157	ENSG00000083896	YTHDC1	FALSE	FALSE
chr4	68314155	C	A	ENST00000344157	ENSG00000083896	YTHDC1	FALSE	FALSE
chr4	68314158	T	A	ENST00000344157	ENSG00000083896	YTHDC1	FALSE	FALSE
chr4	68314161	C	A	ENST00000344157	ENSG00000083896	YTHDC1	FALSE	FALSE
chr4	68314164	T	A	ENST00000344157	ENSG00000083896	YTHDC1	FALSE	FALSE
chr4	68314167	C	A	ENST00000344157	ENSG00000083896	YTHDC1	FALSE	FALSE
chr4	68314170	T	A	ENST00000344157	ENSG00000083896	YTHDC1	FALSE	FALSE
chr4	68314179	C	A	ENST00000344157	ENSG00000083896	YTHDC1	FALSE	FALSE
chr4	68314182	T	A	ENST00000344157	ENSG00000083896	YTHDC1	FALSE	FALSE
chr4	68314188	G	A	ENST00000344157	ENSG00000083896	YTHDC1	FALSE	FALSE
chr4	68314191	C	A	ENST00000344157	ENSG00000083896	YTHDC1	FALSE	FALSE
chr4	68314194	T	A	ENST00000344157	ENSG00000083896	YTHDC1	FALSE	FALSE
chr4	68314200	G	A	ENST00000344157	ENSG00000083896	YTHDC1	FALSE	FALSE
chr4	68314203	T	A	ENST00000344157	ENSG00000083896	YTHDC1	FALSE	FALSE
chr4	68314212	T	A	ENST00000344157	ENSG00000083896	YTHDC1	FALSE	FALSE
chr4	68314224	G	A	ENST00000344157	ENSG00000083896	YTHDC1	FALSE	FALSE
chr4	68314227	C	A	ENST00000344157	ENSG00000083896	YTHDC1	FALSE	FALSE
chr4	68314230	G	A	ENST00000344157	ENSG00000083896	YTHDC1	FALSE	FALSE
chr4	68314233	C	A	ENST00000344157	ENSG00000083896	YTHDC1	FALSE	FALSE
chr4	68314242	T	A	ENST00000344157	ENSG00000083896	YTHDC1	FALSE	FALSE
chr4	68314245	C	A	ENST00000344157	ENSG00000083896	YTHDC1	FALSE	FALSE
chr4	68314254	T	A	ENST00000344157	ENSG00000083896	YTHDC1	FALSE	FALSE
chr4	68314260	T	A	ENST00000344157	ENSG00000083896	YTHDC1	FALSE	FALSE
chr4	68314281	G	A	ENST00000344157	ENSG00000083896	YTHDC1	FALSE	FALSE
chr4	68314315	A	C	ENST00000344157	ENSG00000083896	YTHDC1	FALSE	FALSE
chr4	68314315	A	T	ENST00000344157	ENSG00000083896	YTHDC1	FALSE	FALSE
chr4	68314324	C	A	ENST00000344157	ENSG00000083896	YTHDC1	TRUE	FALSE
chr4	68314324	C	G	ENST00000344157	ENSG00000083896	YTHDC1	TRUE	FALSE
chr4	68314324	C	T	ENST00000344157	ENSG00000083896	YTHDC1	TRUE	FALSE
chr4	68314325	T	A	ENST00000344157	ENSG00000083896	YTHDC1	TRUE	FALSE
chr4	68314325	T	C	ENST00000344157	ENSG00000083896	YTHDC1	TRUE	FALSE
chr4	68314325	T	G	ENST00000344157	ENSG00000083896	YTHDC1	TRUE	FALSE
chr4	68316312	A	C	ENST00000344157	ENSG00000083896	YTHDC1	TRUE	FALSE
chr4	68316312	A	G	ENST00000344157	ENSG00000083896	YTHDC1	TRUE	FALSE
chr4	68316312	A	T	ENST00000344157	ENSG00000083896	YTHDC1	TRUE	FALSE
chr4	68316313	C	A	ENST00000344157	ENSG00000083896	YTHDC1	TRUE	FALSE
chr4	68316313	C	G	ENST00000344157	ENSG00000083896	YTHDC1	TRUE	FALSE
chr4	68316313	C	T	ENST00000344157	ENSG00000083896	YTHDC1	TRUE	FALSE
chr4	68316319	G	A	ENST00000344157	ENSG00000083896	YTHDC1	FALSE	FALSE
chr4	68316322	T	A	ENST00000344157	ENSG00000083896	YTHDC1	FALSE	FALSE
chr4	68316328	T	A	ENST00000344157	ENSG00000083896	YTHDC1	FALSE	FALSE
chr4	68316329	G	C	ENST00000344157	ENSG00000083896	YTHDC1	FALSE	FALSE
chr4	68316329	G	T	ENST00000344157	ENSG00000083896	YTHDC1	FALSE	FALSE
chr4	68316334	T	A	ENST00000344157	ENSG00000083896	YTHDC1	FALSE	FALSE
chr4	68316340	C	A	ENST00000344157	ENSG00000083896	YTHDC1	FALSE	FALSE
chr4	68316361	C	A	ENST00000344157	ENSG00000083896	YTHDC1	FALSE	FALSE
chr4	68316363	G	C	ENST00000344157	ENSG00000083896	YTHDC1	FALSE	FALSE
chr4	68316363	G	T	ENST00000344157	ENSG00000083896	YTHDC1	FALSE	FALSE
chr4	68316365	G	C	ENST00000344157	ENSG00000083896	YTHDC1	TRUE	TRUE
chr4	68316365	G	T	ENST00000344157	ENSG00000083896	YTHDC1	TRUE	TRUE
chr4	68316382	G	A	ENST00000344157	ENSG00000083896	YTHDC1	TRUE	TRUE
chr4	68316403	G	A	ENST00000344157	ENSG00000083896	YTHDC1	TRUE	TRUE
chr4	68316404	A	C	ENST00000344157	ENSG00000083896	YTHDC1	TRUE	TRUE
chr4	68316404	A	T	ENST00000344157	ENSG00000083896	YTHDC1	TRUE	TRUE
chr4	68316407	G	C	ENST00000344157	ENSG00000083896	YTHDC1	TRUE	TRUE
chr4	68316407	G	T	ENST00000344157	ENSG00000083896	YTHDC1	TRUE	TRUE
chr4	68316427	G	A	ENST00000344157	ENSG00000083896	YTHDC1	TRUE	TRUE
chr4	68316430	C	A	ENST00000344157	ENSG00000083896	YTHDC1	TRUE	TRUE
chr4	68316436	C	A	ENST00000344157	ENSG00000083896	YTHDC1	TRUE	TRUE
chr4	68316440	G	C	ENST00000344157	ENSG00000083896	YTHDC1	TRUE	TRUE
chr4	68316440	G	T	ENST00000344157	ENSG00000083896	YTHDC1	TRUE	TRUE
chr4	68316449	C	A	ENST00000344157	ENSG00000083896	YTHDC1	TRUE	TRUE
chr4	68316449	C	G	ENST00000344157	ENSG00000083896	YTHDC1	TRUE	TRUE
chr4	68316449	C	T	ENST00000344157	ENSG00000083896	YTHDC1	TRUE	TRUE
chr4	68316450	T	A	ENST00000344157	ENSG00000083896	YTHDC1	TRUE	TRUE
chr4	68316450	T	C	ENST00000344157	ENSG00000083896	YTHDC1	TRUE	TRUE
chr4	68316450	T	G	ENST00000344157	ENSG00000083896	YTHDC1	TRUE	TRUE
chr4	68318517	A	C	ENST00000344157	ENSG00000083896	YTHDC1	TRUE	FALSE
chr4	68318517	A	G	ENST00000344157	ENSG00000083896	YTHDC1	TRUE	FALSE
chr4	68318517	A	T	ENST00000344157	ENSG00000083896	YTHDC1	TRUE	FALSE
chr4	68318518	C	A	ENST00000344157	ENSG00000083896	YTHDC1	TRUE	FALSE
chr4	68318518	C	G	ENST00000344157	ENSG00000083896	YTHDC1	TRUE	FALSE
chr4	68318518	C	T	ENST00000344157	ENSG00000083896	YTHDC1	TRUE	FALSE
chr4	68318524	C	A	ENST00000344157	ENSG00000083896	YTHDC1	TRUE	TRUE
chr4	68318527	G	A	ENST00000344157	ENSG00000083896	YTHDC1	TRUE	TRUE
chr4	68318528	C	T	ENST00000344157	ENSG00000083896	YTHDC1	TRUE	TRUE
chr4	68318529	C	T	ENST00000344157	ENSG00000083896	YTHDC1	TRUE	TRUE
chr4	68318545	C	A	ENST00000344157	ENSG00000083896	YTHDC1	TRUE	TRUE
chr4	68318560	C	A	ENST00000344157	ENSG00000083896	YTHDC1	TRUE	TRUE
chr4	68318567	A	C	ENST00000344157	ENSG00000083896	YTHDC1	TRUE	TRUE
chr4	68318567	A	T	ENST00000344157	ENSG00000083896	YTHDC1	TRUE	TRUE
chr4	68318576	G	C	ENST00000344157	ENSG00000083896	YTHDC1	TRUE	TRUE
chr4	68318576	G	T	ENST00000344157	ENSG00000083896	YTHDC1	TRUE	TRUE
chr4	68318582	C	A	ENST00000344157	ENSG00000083896	YTHDC1	TRUE	TRUE
chr4	68318582	C	G	ENST00000344157	ENSG00000083896	YTHDC1	TRUE	TRUE
chr4	68318582	C	T	ENST00000344157	ENSG00000083896	YTHDC1	TRUE	TRUE
chr4	68318583	T	A	ENST00000344157	ENSG00000083896	YTHDC1	TRUE	TRUE
chr4	68318583	T	C	ENST00000344157	ENSG00000083896	YTHDC1	TRUE	TRUE
chr4	68318583	T	G	ENST00000344157	ENSG00000083896	YTHDC1	TRUE	TRUE
chr4	68318688	A	C	ENST00000344157	ENSG00000083896	YTHDC1	TRUE	FALSE
chr4	68318688	A	G	ENST00000344157	ENSG00000083896	YTHDC1	TRUE	FALSE
chr4	68318688	A	T	ENST00000344157	ENSG00000083896	YTHDC1	TRUE	FALSE
chr4	68318689	C	A	ENST00000344157	ENSG00000083896	YTHDC1	TRUE	FALSE
chr4	68318689	C	G	ENST00000344157	ENSG00000083896	YTHDC1	TRUE	FALSE
chr4	68318689	C	T	ENST00000344157	ENSG00000083896	YTHDC1	TRUE	FALSE
chr4	68318697	A	C	ENST00000344157	ENSG00000083896	YTHDC1	TRUE	TRUE
chr4	68318697	A	T	ENST00000344157	ENSG00000083896	YTHDC1	TRUE	TRUE
chr4	68318710	G	A	ENST00000344157	ENSG00000083896	YTHDC1	TRUE	TRUE
chr4	68318719	C	A	ENST00000344157	ENSG00000083896	YTHDC1	TRUE	TRUE
chr4	68318721	G	C	ENST00000344157	ENSG00000083896	YTHDC1	TRUE	TRUE
chr4	68318721	G	T	ENST00000344157	ENSG00000083896	YTHDC1	TRUE	TRUE
chr4	68318728	G	A	ENST00000344157	ENSG00000083896	YTHDC1	TRUE	TRUE
chr4	68318730	C	A	ENST00000344157	ENSG00000083896	YTHDC1	TRUE	FALSE
chr4	68318730	C	G	ENST00000344157	ENSG00000083896	YTHDC1	TRUE	FALSE
chr4	68318730	C	T	ENST00000344157	ENSG00000083896	YTHDC1	TRUE	FALSE
chr4	68318731	T	A	ENST00000344157	ENSG00000083896	YTHDC1	TRUE	FALSE
chr4	68318731	T	C	ENST00000344157	ENSG00000083896	YTHDC1	TRUE	FALSE
chr4	68318731	T	G	ENST00000344157	ENSG00000083896	YTHDC1	TRUE	FALSE
chr4	68318824	A	C	ENST00000344157	ENSG00000083896	YTHDC1	TRUE	TRUE
chr4	68318824	A	G	ENST00000344157	ENSG00000083896	YTHDC1	FALSE	FALSE
chr4	68318824	A	T	ENST00000344157	ENSG00000083896	YTHDC1	TRUE	TRUE
chr4	68318825	C	A	ENST00000344157	ENSG00000083896	YTHDC1	TRUE	FALSE
chr4	68318825	C	G	ENST00000344157	ENSG00000083896	YTHDC1	TRUE	TRUE
chr4	68318825	C	T	ENST00000344157	ENSG00000083896	YTHDC1	TRUE	FALSE
chr4	68318827	T	A	ENST00000344157	ENSG00000083896	YTHDC1	TRUE	TRUE
chr4	68318836	C	A	ENST00000344157	ENSG00000083896	YTHDC1	TRUE	TRUE
chr4	68318839	G	A	ENST00000344157	ENSG00000083896	YTHDC1	TRUE	TRUE
chr4	68318840	G	C	ENST00000344157	ENSG00000083896	YTHDC1	TRUE	TRUE
chr4	68318840	G	T	ENST00000344157	ENSG00000083896	YTHDC1	TRUE	TRUE
chr4	68318845	G	A	ENST00000344157	ENSG00000083896	YTHDC1	TRUE	TRUE
chr4	68318854	T	A	ENST00000344157	ENSG00000083896	YTHDC1	TRUE	TRUE
chr4	68318856	A	C	ENST00000344157	ENSG00000083896	YTHDC1	TRUE	TRUE
chr4	68318856	A	T	ENST00000344157	ENSG00000083896	YTHDC1	TRUE	TRUE
chr4	68318858	A	C	ENST00000344157	ENSG00000083896	YTHDC1	TRUE	TRUE
chr4	68318858	A	T	ENST00000344157	ENSG00000083896	YTHDC1	TRUE	TRUE
chr4	68318863	C	A	ENST00000344157	ENSG00000083896	YTHDC1	TRUE	FALSE
chr4	68318863	C	G	ENST00000344157	ENSG00000083896	YTHDC1	TRUE	FALSE
chr4	68318863	C	T	ENST00000344157	ENSG00000083896	YTHDC1	TRUE	FALSE
chr4	68318864	T	A	ENST00000344157	ENSG00000083896	YTHDC1	TRUE	FALSE
chr4	68318864	T	C	ENST00000344157	ENSG00000083896	YTHDC1	TRUE	FALSE
chr4	68318864	T	G	ENST00000344157	ENSG00000083896	YTHDC1	TRUE	FALSE
chr4	68320121	A	C	ENST00000344157	ENSG00000083896	YTHDC1	TRUE	FALSE
chr4	68320121	A	G	ENST00000344157	ENSG00000083896	YTHDC1	TRUE	FALSE
chr4	68320121	A	T	ENST00000344157	ENSG00000083896	YTHDC1	TRUE	FALSE
chr4	68320122	C	A	ENST00000344157	ENSG00000083896	YTHDC1	TRUE	FALSE
chr4	68320122	C	G	ENST00000344157	ENSG00000083896	YTHDC1	TRUE	FALSE
chr4	68320122	C	T	ENST00000344157	ENSG00000083896	YTHDC1	TRUE	FALSE
chr4	68320129	T	A	ENST00000344157	ENSG00000083896	YTHDC1	TRUE	TRUE
chr4	68320132	G	A	ENST00000344157	ENSG00000083896	YTHDC1	TRUE	TRUE
chr4	68320141	C	A	ENST00000344157	ENSG00000083896	YTHDC1	TRUE	TRUE
chr4	68320148	A	C	ENST00000344157	ENSG00000083896	YTHDC1	TRUE	TRUE
chr4	68320148	A	T	ENST00000344157	ENSG00000083896	YTHDC1	TRUE	TRUE
chr4	68320165	T	A	ENST00000344157	ENSG00000083896	YTHDC1	TRUE	TRUE
chr4	68320168	T	A	ENST00000344157	ENSG00000083896	YTHDC1	TRUE	TRUE
chr4	68320171	T	A	ENST00000344157	ENSG00000083896	YTHDC1	TRUE	TRUE
chr4	68320187	A	C	ENST00000344157	ENSG00000083896	YTHDC1	TRUE	TRUE
chr4	68320187	A	T	ENST00000344157	ENSG00000083896	YTHDC1	TRUE	TRUE
chr4	68320195	C	A	ENST00000344157	ENSG00000083896	YTHDC1	TRUE	TRUE
chr4	68320201	G	A	ENST00000344157	ENSG00000083896	YTHDC1	TRUE	TRUE
chr4	68320206	C	A	ENST00000344157	ENSG00000083896	YTHDC1	TRUE	FALSE
chr4	68320206	C	G	ENST00000344157	ENSG00000083896	YTHDC1	TRUE	FALSE
chr4	68320206	C	T	ENST00000344157	ENSG00000083896	YTHDC1	TRUE	FALSE
chr4	68320207	T	A	ENST00000344157	ENSG00000083896	YTHDC1	TRUE	FALSE
chr4	68320207	T	C	ENST00000344157	ENSG00000083896	YTHDC1	TRUE	FALSE
chr4	68320207	T	G	ENST00000344157	ENSG00000083896	YTHDC1	TRUE	FALSE
chr4	68322747	A	C	ENST00000344157	ENSG00000083896	YTHDC1	TRUE	FALSE
chr4	68322747	A	G	ENST00000344157	ENSG00000083896	YTHDC1	TRUE	FALSE
chr4	68322747	A	T	ENST00000344157	ENSG00000083896	YTHDC1	TRUE	FALSE
chr4	68322748	C	A	ENST00000344157	ENSG00000083896	YTHDC1	TRUE	FALSE
chr4	68322748	C	G	ENST00000344157	ENSG00000083896	YTHDC1	TRUE	FALSE
chr4	68322748	C	T	ENST00000344157	ENSG00000083896	YTHDC1	TRUE	FALSE
chr4	68322753	C	A	ENST00000344157	ENSG00000083896	YTHDC1	TRUE	TRUE
chr4	68322771	C	A	ENST00000344157	ENSG00000083896	YTHDC1	TRUE	TRUE
chr4	68322774	G	A	ENST00000344157	ENSG00000083896	YTHDC1	TRUE	TRUE
chr4	68322789	C	A	ENST00000344157	ENSG00000083896	YTHDC1	TRUE	TRUE
chr4	68322792	G	A	ENST00000344157	ENSG00000083896	YTHDC1	TRUE	TRUE
chr4	68322794	G	C	ENST00000344157	ENSG00000083896	YTHDC1	TRUE	TRUE
chr4	68322794	G	T	ENST00000344157	ENSG00000083896	YTHDC1	TRUE	TRUE
chr4	68322798	G	A	ENST00000344157	ENSG00000083896	YTHDC1	TRUE	TRUE
chr4	68322804	G	A	ENST00000344157	ENSG00000083896	YTHDC1	TRUE	TRUE
chr4	68322816	T	A	ENST00000344157	ENSG00000083896	YTHDC1	TRUE	TRUE
chr4	68322819	T	A	ENST00000344157	ENSG00000083896	YTHDC1	TRUE	TRUE
chr4	68322822	T	A	ENST00000344157	ENSG00000083896	YTHDC1	TRUE	TRUE
chr4	68322834	T	A	ENST00000344157	ENSG00000083896	YTHDC1	TRUE	TRUE
chr4	68322846	G	A	ENST00000344157	ENSG00000083896	YTHDC1	TRUE	TRUE
chr4	68322847	A	C	ENST00000344157	ENSG00000083896	YTHDC1	TRUE	TRUE
chr4	68322847	A	T	ENST00000344157	ENSG00000083896	YTHDC1	TRUE	TRUE
chr4	68322851	A	T	ENST00000344157	ENSG00000083896	YTHDC1	TRUE	TRUE
chr4	68322864	C	A	ENST00000344157	ENSG00000083896	YTHDC1	TRUE	TRUE
chr4	68322883	A	T	ENST00000344157	ENSG00000083896	YTHDC1	TRUE	TRUE
chr4	68322891	G	A	ENST00000344157	ENSG00000083896	YTHDC1	TRUE	TRUE
chr4	68322897	C	A	ENST00000344157	ENSG00000083896	YTHDC1	TRUE	TRUE
chr4	68322898	A	T	ENST00000344157	ENSG00000083896	YTHDC1	TRUE	TRUE
chr4	68322903	C	A	ENST00000344157	ENSG00000083896	YTHDC1	TRUE	TRUE
chr4	68322909	C	A	ENST00000344157	ENSG00000083896	YTHDC1	TRUE	TRUE
chr4	68322915	C	A	ENST00000344157	ENSG00000083896	YTHDC1	TRUE	TRUE
chr4	68322916	C	A	ENST00000344157	ENSG00000083896	YTHDC1	TRUE	FALSE
chr4	68322916	C	G	ENST00000344157	ENSG00000083896	YTHDC1	TRUE	FALSE
chr4	68322916	C	T	ENST00000344157	ENSG00000083896	YTHDC1	TRUE	FALSE
chr4	68322917	T	A	ENST00000344157	ENSG00000083896	YTHDC1	TRUE	FALSE
chr4	68322917	T	C	ENST00000344157	ENSG00000083896	YTHDC1	TRUE	FALSE
chr4	68322917	T	G	ENST00000344157	ENSG00000083896	YTHDC1	TRUE	FALSE
chr4	68324137	A	C	ENST00000344157	ENSG00000083896	YTHDC1	TRUE	FALSE
chr4	68324137	A	G	ENST00000344157	ENSG00000083896	YTHDC1	TRUE	FALSE
chr4	68324137	A	T	ENST00000344157	ENSG00000083896	YTHDC1	TRUE	FALSE
chr4	68324138	C	A	ENST00000344157	ENSG00000083896	YTHDC1	TRUE	FALSE
chr4	68324138	C	G	ENST00000344157	ENSG00000083896	YTHDC1	TRUE	FALSE
chr4	68324138	C	T	ENST00000344157	ENSG00000083896	YTHDC1	TRUE	FALSE
chr4	68324141	G	A	ENST00000344157	ENSG00000083896	YTHDC1	TRUE	TRUE
chr4	68324144	C	A	ENST00000344157	ENSG00000083896	YTHDC1	TRUE	TRUE
chr4	68324153	C	A	ENST00000344157	ENSG00000083896	YTHDC1	TRUE	TRUE
chr4	68324159	T	A	ENST00000344157	ENSG00000083896	YTHDC1	TRUE	TRUE
chr4	68324168	T	A	ENST00000344157	ENSG00000083896	YTHDC1	TRUE	TRUE
chr4	68324174	C	A	ENST00000344157	ENSG00000083896	YTHDC1	TRUE	TRUE
chr4	68324178	C	T	ENST00000344157	ENSG00000083896	YTHDC1	TRUE	TRUE
chr4	68324179	C	T	ENST00000344157	ENSG00000083896	YTHDC1	TRUE	TRUE
chr4	68324200	G	T	ENST00000344157	ENSG00000083896	YTHDC1	TRUE	TRUE
chr4	68324204	T	A	ENST00000344157	ENSG00000083896	YTHDC1	TRUE	TRUE
chr4	68324215	A	C	ENST00000344157	ENSG00000083896	YTHDC1	TRUE	TRUE
chr4	68324215	A	T	ENST00000344157	ENSG00000083896	YTHDC1	TRUE	TRUE
chr4	68324219	C	A	ENST00000344157	ENSG00000083896	YTHDC1	TRUE	TRUE
chr4	68324224	C	A	ENST00000344157	ENSG00000083896	YTHDC1	TRUE	FALSE
chr4	68324224	C	G	ENST00000344157	ENSG00000083896	YTHDC1	TRUE	FALSE
chr4	68324224	C	T	ENST00000344157	ENSG00000083896	YTHDC1	TRUE	FALSE
chr4	68324225	T	A	ENST00000344157	ENSG00000083896	YTHDC1	TRUE	FALSE
chr4	68324225	T	C	ENST00000344157	ENSG00000083896	YTHDC1	TRUE	FALSE
chr4	68324225	T	G	ENST00000344157	ENSG00000083896	YTHDC1	TRUE	FALSE
chr4	68330000	A	C	ENST00000344157	ENSG00000083896	YTHDC1	TRUE	FALSE
chr4	68330000	A	G	ENST00000344157	ENSG00000083896	YTHDC1	TRUE	FALSE
chr4	68330000	A	T	ENST00000344157	ENSG00000083896	YTHDC1	TRUE	FALSE
chr4	68330001	C	A	ENST00000344157	ENSG00000083896	YTHDC1	TRUE	FALSE
chr4	68330001	C	G	ENST00000344157	ENSG00000083896	YTHDC1	TRUE	FALSE
chr4	68330001	C	T	ENST00000344157	ENSG00000083896	YTHDC1	TRUE	FALSE
chr4	68330004	G	T	ENST00000344157	ENSG00000083896	YTHDC1	TRUE	TRUE
chr4	68330010	C	T	ENST00000344157	ENSG00000083896	YTHDC1	TRUE	TRUE
chr4	68330011	C	T	ENST00000344157	ENSG00000083896	YTHDC1	TRUE	TRUE
chr4	68330021	T	A	ENST00000344157	ENSG00000083896	YTHDC1	TRUE	TRUE
chr4	68330033	C	A	ENST00000344157	ENSG00000083896	YTHDC1	TRUE	TRUE
chr4	68330042	T	A	ENST00000344157	ENSG00000083896	YTHDC1	TRUE	TRUE
chr4	68330054	C	A	ENST00000344157	ENSG00000083896	YTHDC1	TRUE	TRUE
chr4	68330067	C	T	ENST00000344157	ENSG00000083896	YTHDC1	TRUE	TRUE
chr4	68330068	C	T	ENST00000344157	ENSG00000083896	YTHDC1	TRUE	TRUE
chr4	68330084	C	A	ENST00000344157	ENSG00000083896	YTHDC1	TRUE	TRUE
chr4	68330087	C	A	ENST00000344157	ENSG00000083896	YTHDC1	TRUE	TRUE
chr4	68330095	G	C	ENST00000344157	ENSG00000083896	YTHDC1	TRUE	TRUE
chr4	68330095	G	T	ENST00000344157	ENSG00000083896	YTHDC1	TRUE	TRUE
chr4	68330099	C	A	ENST00000344157	ENSG00000083896	YTHDC1	TRUE	TRUE
chr4	68330101	G	C	ENST00000344157	ENSG00000083896	YTHDC1	TRUE	TRUE
chr4	68330101	G	T	ENST00000344157	ENSG00000083896	YTHDC1	TRUE	TRUE
chr4	68330111	T	A	ENST00000344157	ENSG00000083896	YTHDC1	TRUE	TRUE
chr4	68330120	C	A	ENST00000344157	ENSG00000083896	YTHDC1	TRUE	FALSE
chr4	68330120	C	G	ENST00000344157	ENSG00000083896	YTHDC1	TRUE	FALSE
chr4	68330120	C	T	ENST00000344157	ENSG00000083896	YTHDC1	TRUE	FALSE
chr4	68330121	T	A	ENST00000344157	ENSG00000083896	YTHDC1	TRUE	FALSE
chr4	68330121	T	C	ENST00000344157	ENSG00000083896	YTHDC1	TRUE	FALSE
chr4	68330121	T	G	ENST00000344157	ENSG00000083896	YTHDC1	TRUE	FALSE
chr4	68330200	A	C	ENST00000344157	ENSG00000083896	YTHDC1	TRUE	FALSE
chr4	68330200	A	G	ENST00000344157	ENSG00000083896	YTHDC1	TRUE	FALSE
chr4	68330200	A	T	ENST00000344157	ENSG00000083896	YTHDC1	TRUE	FALSE
chr4	68330201	C	A	ENST00000344157	ENSG00000083896	YTHDC1	TRUE	FALSE
chr4	68330201	C	G	ENST00000344157	ENSG00000083896	YTHDC1	TRUE	FALSE
chr4	68330201	C	T	ENST00000344157	ENSG00000083896	YTHDC1	TRUE	FALSE
chr4	68330205	G	A	ENST00000344157	ENSG00000083896	YTHDC1	TRUE	TRUE
chr4	68330211	T	A	ENST00000344157	ENSG00000083896	YTHDC1	TRUE	TRUE
chr4	68330214	C	A	ENST00000344157	ENSG00000083896	YTHDC1	TRUE	TRUE
chr4	68330220	C	A	ENST00000344157	ENSG00000083896	YTHDC1	TRUE	TRUE
chr4	68330223	T	A	ENST00000344157	ENSG00000083896	YTHDC1	TRUE	TRUE
chr4	68330237	A	C	ENST00000344157	ENSG00000083896	YTHDC1	TRUE	TRUE
chr4	68330237	A	T	ENST00000344157	ENSG00000083896	YTHDC1	TRUE	TRUE
chr4	68330259	T	A	ENST00000344157	ENSG00000083896	YTHDC1	TRUE	TRUE
chr4	68330273	A	C	ENST00000344157	ENSG00000083896	YTHDC1	TRUE	TRUE
chr4	68330273	A	T	ENST00000344157	ENSG00000083896	YTHDC1	TRUE	TRUE
chr4	68330277	T	A	ENST00000344157	ENSG00000083896	YTHDC1	TRUE	TRUE
chr4	68330280	T	A	ENST00000344157	ENSG00000083896	YTHDC1	TRUE	TRUE
chr4	68330283	C	A	ENST00000344157	ENSG00000083896	YTHDC1	TRUE	TRUE
chr4	68330302	C	T	ENST00000344157	ENSG00000083896	YTHDC1	TRUE	TRUE
chr4	68330303	C	T	ENST00000344157	ENSG00000083896	YTHDC1	TRUE	TRUE
chr4	68330311	C	A	ENST00000344157	ENSG00000083896	YTHDC1	TRUE	FALSE
chr4	68330311	C	G	ENST00000344157	ENSG00000083896	YTHDC1	TRUE	FALSE
chr4	68330311	C	T	ENST00000344157	ENSG00000083896	YTHDC1	TRUE	FALSE
chr4	68330312	T	A	ENST00000344157	ENSG00000083896	YTHDC1	TRUE	FALSE
chr4	68330312	T	C	ENST00000344157	ENSG00000083896	YTHDC1	TRUE	FALSE
chr4	68330312	T	G	ENST00000344157	ENSG00000083896	YTHDC1	TRUE	FALSE
chr4	68332101	A	C	ENST00000344157	ENSG00000083896	YTHDC1	TRUE	FALSE
chr4	68332101	A	G	ENST00000344157	ENSG00000083896	YTHDC1	TRUE	FALSE
chr4	68332101	A	T	ENST00000344157	ENSG00000083896	YTHDC1	TRUE	FALSE
chr4	68332102	C	A	ENST00000344157	ENSG00000083896	YTHDC1	TRUE	FALSE
chr4	68332102	C	G	ENST00000344157	ENSG00000083896	YTHDC1	TRUE	FALSE
chr4	68332102	C	T	ENST00000344157	ENSG00000083896	YTHDC1	TRUE	FALSE
chr4	68332105	T	A	ENST00000344157	ENSG00000083896	YTHDC1	TRUE	TRUE
chr4	68332111	T	A	ENST00000344157	ENSG00000083896	YTHDC1	TRUE	TRUE
chr4	68332129	C	A	ENST00000344157	ENSG00000083896	YTHDC1	TRUE	TRUE
chr4	68332144	T	A	ENST00000344157	ENSG00000083896	YTHDC1	TRUE	TRUE
chr4	68332159	T	A	ENST00000344157	ENSG00000083896	YTHDC1	TRUE	TRUE
chr4	68332168	G	A	ENST00000344157	ENSG00000083896	YTHDC1	TRUE	TRUE
chr4	68332175	A	C	ENST00000344157	ENSG00000083896	YTHDC1	TRUE	TRUE
chr4	68332175	A	T	ENST00000344157	ENSG00000083896	YTHDC1	TRUE	TRUE
chr4	68332180	T	A	ENST00000344157	ENSG00000083896	YTHDC1	TRUE	TRUE
chr4	68332186	T	A	ENST00000344157	ENSG00000083896	YTHDC1	TRUE	TRUE
chr4	68332195	G	A	ENST00000344157	ENSG00000083896	YTHDC1	TRUE	TRUE
chr4	68332198	C	A	ENST00000344157	ENSG00000083896	YTHDC1	TRUE	FALSE
chr4	68332198	C	G	ENST00000344157	ENSG00000083896	YTHDC1	TRUE	FALSE
chr4	68332198	C	T	ENST00000344157	ENSG00000083896	YTHDC1	TRUE	FALSE
chr4	68332199	T	A	ENST00000344157	ENSG00000083896	YTHDC1	TRUE	FALSE
chr4	68332199	T	C	ENST00000344157	ENSG00000083896	YTHDC1	TRUE	FALSE
chr4	68332199	T	G	ENST00000344157	ENSG00000083896	YTHDC1	TRUE	FALSE
chr4	68332792	A	C	ENST00000344157	ENSG00000083896	YTHDC1	TRUE	FALSE
chr4	68332792	A	G	ENST00000344157	ENSG00000083896	YTHDC1	TRUE	FALSE
chr4	68332792	A	T	ENST00000344157	ENSG00000083896	YTHDC1	TRUE	FALSE
chr4	68332793	C	A	ENST00000344157	ENSG00000083896	YTHDC1	TRUE	FALSE
chr4	68332793	C	G	ENST00000344157	ENSG00000083896	YTHDC1	TRUE	FALSE
chr4	68332793	C	T	ENST00000344157	ENSG00000083896	YTHDC1	TRUE	FALSE
chr4	68332797	T	A	ENST00000344157	ENSG00000083896	YTHDC1	TRUE	TRUE
chr4	68332800	G	A	ENST00000344157	ENSG00000083896	YTHDC1	TRUE	TRUE
chr4	68332820	G	C	ENST00000344157	ENSG00000083896	YTHDC1	TRUE	TRUE
chr4	68332820	G	T	ENST00000344157	ENSG00000083896	YTHDC1	TRUE	TRUE
chr4	68332823	A	C	ENST00000344157	ENSG00000083896	YTHDC1	TRUE	TRUE
chr4	68332823	A	T	ENST00000344157	ENSG00000083896	YTHDC1	TRUE	TRUE
chr4	68332827	T	A	ENST00000344157	ENSG00000083896	YTHDC1	TRUE	TRUE
chr4	68332830	C	A	ENST00000344157	ENSG00000083896	YTHDC1	TRUE	TRUE
chr4	68332836	T	A	ENST00000344157	ENSG00000083896	YTHDC1	TRUE	TRUE
chr4	68332839	T	A	ENST00000344157	ENSG00000083896	YTHDC1	TRUE	TRUE
chr4	68332842	C	A	ENST00000344157	ENSG00000083896	YTHDC1	TRUE	TRUE
chr4	68332844	G	C	ENST00000344157	ENSG00000083896	YTHDC1	TRUE	TRUE
chr4	68332844	G	T	ENST00000344157	ENSG00000083896	YTHDC1	TRUE	TRUE
chr4	68332848	C	A	ENST00000344157	ENSG00000083896	YTHDC1	TRUE	FALSE
chr4	68332848	C	G	ENST00000344157	ENSG00000083896	YTHDC1	TRUE	FALSE
chr4	68332848	C	T	ENST00000344157	ENSG00000083896	YTHDC1	TRUE	FALSE
chr4	68332849	T	A	ENST00000344157	ENSG00000083896	YTHDC1	TRUE	FALSE
chr4	68332849	T	C	ENST00000344157	ENSG00000083896	YTHDC1	TRUE	FALSE
chr4	68332849	T	G	ENST00000344157	ENSG00000083896	YTHDC1	TRUE	FALSE
chr4	68333306	A	C	ENST00000344157	ENSG00000083896	YTHDC1	TRUE	TRUE
chr4	68333306	A	G	ENST00000344157	ENSG00000083896	YTHDC1	TRUE	FALSE
chr4	68333306	A	T	ENST00000344157	ENSG00000083896	YTHDC1	TRUE	TRUE
chr4	68333307	C	A	ENST00000344157	ENSG00000083896	YTHDC1	TRUE	TRUE
chr4	68333307	C	G	ENST00000344157	ENSG00000083896	YTHDC1	TRUE	TRUE
chr4	68333307	C	T	ENST00000344157	ENSG00000083896	YTHDC1	TRUE	FALSE
chr4	68333312	A	C	ENST00000344157	ENSG00000083896	YTHDC1	TRUE	TRUE
chr4	68333312	A	T	ENST00000344157	ENSG00000083896	YTHDC1	TRUE	TRUE
chr4	68333316	G	C	ENST00000344157	ENSG00000083896	YTHDC1	TRUE	TRUE
chr4	68333316	G	T	ENST00000344157	ENSG00000083896	YTHDC1	TRUE	TRUE
chr4	68333320	C	A	ENST00000344157	ENSG00000083896	YTHDC1	TRUE	TRUE
chr4	68333322	G	C	ENST00000344157	ENSG00000083896	YTHDC1	TRUE	TRUE
chr4	68333322	G	T	ENST00000344157	ENSG00000083896	YTHDC1	TRUE	TRUE
chr4	68333335	C	A	ENST00000344157	ENSG00000083896	YTHDC1	TRUE	TRUE
chr4	68333341	T	A	ENST00000344157	ENSG00000083896	YTHDC1	TRUE	TRUE
chr4	68333368	T	A	ENST00000344157	ENSG00000083896	YTHDC1	TRUE	TRUE
chr4	68333374	T	A	ENST00000344157	ENSG00000083896	YTHDC1	TRUE	TRUE
chr4	68333377	T	A	ENST00000344157	ENSG00000083896	YTHDC1	TRUE	TRUE
chr4	68333383	C	A	ENST00000344157	ENSG00000083896	YTHDC1	TRUE	TRUE
chr4	68333386	T	A	ENST00000344157	ENSG00000083896	YTHDC1	TRUE	TRUE
chr4	68333389	T	A	ENST00000344157	ENSG00000083896	YTHDC1	TRUE	TRUE
chr4	68333392	T	A	ENST00000344157	ENSG00000083896	YTHDC1	TRUE	TRUE
chr4	68333395	C	A	ENST00000344157	ENSG00000083896	YTHDC1	TRUE	TRUE
chr4	68333398	C	A	ENST00000344157	ENSG00000083896	YTHDC1	TRUE	FALSE
chr4	68333398	C	G	ENST00000344157	ENSG00000083896	YTHDC1	TRUE	FALSE
chr4	68333398	C	T	ENST00000344157	ENSG00000083896	YTHDC1	TRUE	FALSE
chr4	68333399	T	A	ENST00000344157	ENSG00000083896	YTHDC1	TRUE	FALSE
chr4	68333399	T	C	ENST00000344157	ENSG00000083896	YTHDC1	TRUE	FALSE
chr4	68333399	T	G	ENST00000344157	ENSG00000083896	YTHDC1	TRUE	FALSE
chr4	68337025	A	C	ENST00000344157	ENSG00000083896	YTHDC1	TRUE	FALSE
chr4	68337025	A	G	ENST00000344157	ENSG00000083896	YTHDC1	TRUE	FALSE
chr4	68337025	A	T	ENST00000344157	ENSG00000083896	YTHDC1	TRUE	FALSE
chr4	68337026	C	A	ENST00000344157	ENSG00000083896	YTHDC1	TRUE	FALSE
chr4	68337026	C	G	ENST00000344157	ENSG00000083896	YTHDC1	TRUE	FALSE
chr4	68337026	C	T	ENST00000344157	ENSG00000083896	YTHDC1	TRUE	FALSE
chr4	68337029	G	C	ENST00000344157	ENSG00000083896	YTHDC1	TRUE	TRUE
chr4	68337029	G	T	ENST00000344157	ENSG00000083896	YTHDC1	TRUE	TRUE
chr4	68337033	C	A	ENST00000344157	ENSG00000083896	YTHDC1	TRUE	TRUE
chr4	68337044	G	C	ENST00000344157	ENSG00000083896	YTHDC1	TRUE	TRUE
chr4	68337044	G	T	ENST00000344157	ENSG00000083896	YTHDC1	TRUE	TRUE
chr4	68337054	T	A	ENST00000344157	ENSG00000083896	YTHDC1	TRUE	TRUE
chr4	68337084	C	A	ENST00000344157	ENSG00000083896	YTHDC1	TRUE	TRUE
chr4	68337105	C	A	ENST00000344157	ENSG00000083896	YTHDC1	TRUE	TRUE
chr4	68337111	G	A	ENST00000344157	ENSG00000083896	YTHDC1	TRUE	TRUE
chr4	68337118	A	C	ENST00000344157	ENSG00000083896	YTHDC1	TRUE	TRUE
chr4	68337118	A	T	ENST00000344157	ENSG00000083896	YTHDC1	TRUE	TRUE
chr4	68337129	C	A	ENST00000344157	ENSG00000083896	YTHDC1	TRUE	TRUE
chr4	68337132	C	A	ENST00000344157	ENSG00000083896	YTHDC1	TRUE	TRUE
chr4	68337135	C	A	ENST00000344157	ENSG00000083896	YTHDC1	TRUE	TRUE
chr4	68337138	T	A	ENST00000344157	ENSG00000083896	YTHDC1	TRUE	TRUE
chr4	68337141	G	A	ENST00000344157	ENSG00000083896	YTHDC1	TRUE	TRUE
chr4	68337147	T	A	ENST00000344157	ENSG00000083896	YTHDC1	TRUE	TRUE
chr4	68337150	C	A	ENST00000344157	ENSG00000083896	YTHDC1	TRUE	TRUE
chr4	68337156	G	A	ENST00000344157	ENSG00000083896	YTHDC1	TRUE	TRUE
chr4	68337159	C	A	ENST00000344157	ENSG00000083896	YTHDC1	TRUE	TRUE
chr4	68337160	A	C	ENST00000344157	ENSG00000083896	YTHDC1	TRUE	TRUE
chr4	68337160	A	T	ENST00000344157	ENSG00000083896	YTHDC1	TRUE	TRUE
chr4	68337165	C	A	ENST00000344157	ENSG00000083896	YTHDC1
chr4	68337168	C	A	ENST00000344157	ENSG00000083896	YTHDC1
chr4	68337171	C	A	ENST00000344157	ENSG00000083896	YTHDC1
chr4	68337174	C	A	ENST00000344157	ENSG00000083896	YTHDC1
chr4	68337177	C	A	ENST00000344157	ENSG00000083896	YTHDC1
chr4	68337180	C	A	ENST00000344157	ENSG00000083896	YTHDC1
chr4	68337183	C	A	ENST00000344157	ENSG00000083896	YTHDC1
chr4	68337186	C	A	ENST00000344157	ENSG00000083896	YTHDC1
chr4	68337189	C	A	ENST00000344157	ENSG00000083896	YTHDC1
chr4	68337192	C	A	ENST00000344157	ENSG00000083896	YTHDC1
chr4	68337195	C	A	ENST00000344157	ENSG00000083896	YTHDC1
chr4	68337198	C	A	ENST00000344157	ENSG00000083896	YTHDC1
chr4	68337201	C	A	ENST00000344157	ENSG00000083896	YTHDC1
chr4	68337204	C	A	ENST00000344157	ENSG00000083896	YTHDC1
chr4	68337207	C	A	ENST00000344157	ENSG00000083896	YTHDC1
chr4	68337210	C	A	ENST00000344157	ENSG00000083896	YTHDC1
chr4	68337213	C	A	ENST00000344157	ENSG00000083896	YTHDC1
chr4	68337216	C	A	ENST00000344157	ENSG00000083896	YTHDC1
chr4	68337219	C	A	ENST00000344157	ENSG00000083896	YTHDC1
chr4	68337222	C	A	ENST00000344157	ENSG00000083896	YTHDC1
chr4	68337225	C	A	ENST00000344157	ENSG00000083896	YTHDC1
chr4	68337231	C	A	ENST00000344157	ENSG00000083896	YTHDC1
chr4	68337240	C	A	ENST00000344157	ENSG00000083896	YTHDC1
chr4	68337243	C	A	ENST00000344157	ENSG00000083896	YTHDC1
chr4	68337249	C	A	ENST00000344157	ENSG00000083896	YTHDC1
chr4	68337252	C	A	ENST00000344157	ENSG00000083896	YTHDC1
chr4	68337261	C	A	ENST00000344157	ENSG00000083896	YTHDC1
chr4	68337264	C	A	ENST00000344157	ENSG00000083896	YTHDC1
chr4	68337270	C	A	ENST00000344157	ENSG00000083896	YTHDC1
chr4	68337273	C	A	ENST00000344157	ENSG00000083896	YTHDC1
chr4	68337279	C	A	ENST00000344157	ENSG00000083896	YTHDC1
chr4	68337282	C	A	ENST00000344157	ENSG00000083896	YTHDC1
chr4	68337291	C	A	ENST00000344157	ENSG00000083896	YTHDC1
chr4	68337294	C	A	ENST00000344157	ENSG00000083896	YTHDC1
chr4	68337300	C	A	ENST00000344157	ENSG00000083896	YTHDC1
chr4	68337303	C	A	ENST00000344157	ENSG00000083896	YTHDC1
chr4	68337306	C	A	ENST00000344157	ENSG00000083896	YTHDC1
chr4	68337309	C	A	ENST00000344157	ENSG00000083896	YTHDC1
chr4	68337315	C	A	ENST00000344157	ENSG00000083896	YTHDC1	TRUE	TRUE
chr4	68337330	G	A	ENST00000344157	ENSG00000083896	YTHDC1	TRUE	TRUE
chr4	68337333	C	A	ENST00000344157	ENSG00000083896	YTHDC1	TRUE	TRUE
chr4	68337360	C	A	ENST00000344157	ENSG00000083896	YTHDC1	TRUE	TRUE
chr4	68337373	A	C	ENST00000344157	ENSG00000083896	YTHDC1	TRUE	TRUE
chr4	68337373	A	T	ENST00000344157	ENSG00000083896	YTHDC1	TRUE	TRUE
chr4	68337378	C	A	ENST00000344157	ENSG00000083896	YTHDC1	TRUE	TRUE
chr4	68337381	C	A	ENST00000344157	ENSG00000083896	YTHDC1	TRUE	TRUE
chr4	68337393	C	A	ENST00000344157	ENSG00000083896	YTHDC1	TRUE	TRUE
chr4	68337396	C	A	ENST00000344157	ENSG00000083896	YTHDC1	TRUE	TRUE
chr4	68337399	T	A	ENST00000344157	ENSG00000083896	YTHDC1	TRUE	TRUE
chr4	68337408	G	A	ENST00000344157	ENSG00000083896	YTHDC1	TRUE	TRUE
chr4	68337417	T	A	ENST00000344157	ENSG00000083896	YTHDC1	TRUE	TRUE
chr4	68337429	T	A	ENST00000344157	ENSG00000083896	YTHDC1	TRUE	TRUE
chr4	68337438	C	A	ENST00000344157	ENSG00000083896	YTHDC1	TRUE	TRUE
chr4	68337450	T	A	ENST00000344157	ENSG00000083896	YTHDC1	TRUE	TRUE
chr4	68337451	C	A	ENST00000344157	ENSG00000083896	YTHDC1	TRUE	FALSE
chr4	68337451	C	G	ENST00000344157	ENSG00000083896	YTHDC1	TRUE	FALSE
chr4	68337451	C	T	ENST00000344157	ENSG00000083896	YTHDC1	TRUE	FALSE
chr4	68337452	T	A	ENST00000344157	ENSG00000083896	YTHDC1	TRUE	FALSE
chr4	68337452	T	C	ENST00000344157	ENSG00000083896	YTHDC1	TRUE	FALSE
chr4	68337452	T	G	ENST00000344157	ENSG00000083896	YTHDC1	TRUE	FALSE
chr4	68337570	A	C	ENST00000344157	ENSG00000083896	YTHDC1	TRUE	FALSE
chr4	68337570	A	G	ENST00000344157	ENSG00000083896	YTHDC1	TRUE	FALSE
chr4	68337570	A	T	ENST00000344157	ENSG00000083896	YTHDC1	TRUE	FALSE
chr4	68337571	C	A	ENST00000344157	ENSG00000083896	YTHDC1	TRUE	FALSE
chr4	68337571	C	G	ENST00000344157	ENSG00000083896	YTHDC1	TRUE	FALSE
chr4	68337571	C	T	ENST00000344157	ENSG00000083896	YTHDC1	TRUE	FALSE
chr4	68337574	C	A	ENST00000344157	ENSG00000083896	YTHDC1	TRUE	TRUE
chr4	68337598	T	A	ENST00000344157	ENSG00000083896	YTHDC1	TRUE	TRUE
chr4	68337610	C	A	ENST00000344157	ENSG00000083896	YTHDC1	TRUE	TRUE
chr4	68337622	T	A	ENST00000344157	ENSG00000083896	YTHDC1	TRUE	TRUE
chr4	68337629	A	T	ENST00000344157	ENSG00000083896	YTHDC1	TRUE	TRUE
chr4	68337637	T	A	ENST00000344157	ENSG00000083896	YTHDC1	TRUE	TRUE
chr4	68337640	C	A	ENST00000344157	ENSG00000083896	YTHDC1	TRUE	TRUE
chr4	68337646	G	A	ENST00000344157	ENSG00000083896	YTHDC1	TRUE	TRUE
chr4	68337652	T	A	ENST00000344157	ENSG00000083896	YTHDC1	TRUE	TRUE
chr4	68337653	A	C	ENST00000344157	ENSG00000083896	YTHDC1	TRUE	TRUE
chr4	68337653	A	T	ENST00000344157	ENSG00000083896	YTHDC1	TRUE	TRUE
chr4	68337661	C	A	ENST00000344157	ENSG00000083896	YTHDC1	TRUE	TRUE
chr4	68337664	T	A	ENST00000344157	ENSG00000083896	YTHDC1	TRUE	TRUE
chr4	68337678	G	C	ENST00000344157	ENSG00000083896	YTHDC1	TRUE	TRUE
chr4	68337678	G	T	ENST00000344157	ENSG00000083896	YTHDC1	TRUE	TRUE
chr4	68337691	T	A	ENST00000344157	ENSG00000083896	YTHDC1	TRUE	TRUE
chr4	68337712	T	A	ENST00000344157	ENSG00000083896	YTHDC1	TRUE	TRUE
chr4	68337718	T	A	ENST00000344157	ENSG00000083896	YTHDC1	TRUE	TRUE
chr4	68337721	C	A	ENST00000344157	ENSG00000083896	YTHDC1	TRUE	TRUE
chr4	68337727	T	A	ENST00000344157	ENSG00000083896	YTHDC1	TRUE	TRUE
chr4	68337730	G	A	ENST00000344157	ENSG00000083896	YTHDC1	TRUE	TRUE
chr4	68337731	A	C	ENST00000344157	ENSG00000083896	YTHDC1	TRUE	TRUE
chr4	68337731	A	T	ENST00000344157	ENSG00000083896	YTHDC1	TRUE	TRUE
chr4	68337736	C	A	ENST00000344157	ENSG00000083896	YTHDC1	TRUE	TRUE
chr4	68337739	C	A	ENST00000344157	ENSG00000083896	YTHDC1	TRUE	TRUE
chr4	68337745	T	A	ENST00000344157	ENSG00000083896	YTHDC1	TRUE	TRUE
chr4	68337746	A	C	ENST00000344157	ENSG00000083896	YTHDC1	TRUE	TRUE
chr4	68337746	A	T	ENST00000344157	ENSG00000083896	YTHDC1	TRUE	TRUE
chr4	68337751	C	A	ENST00000344157	ENSG00000083896	YTHDC1	TRUE	TRUE
chr4	68337759	G	C	ENST00000344157	ENSG00000083896	YTHDC1	TRUE	TRUE
chr4	68337759	G	T	ENST00000344157	ENSG00000083896	YTHDC1	TRUE	TRUE
chr4	68337763	T	A	ENST00000344157	ENSG00000083896	YTHDC1	TRUE	TRUE
chr4	68337766	C	A	ENST00000344157	ENSG00000083896	YTHDC1	TRUE	TRUE
chr4	68337769	T	A	ENST00000344157	ENSG00000083896	YTHDC1	TRUE	TRUE
chr4	68337784	T	A	ENST00000344157	ENSG00000083896	YTHDC1	TRUE	TRUE
chr4	68337787	T	A	ENST00000344157	ENSG00000083896	YTHDC1	TRUE	TRUE
chr4	68337804	G	C	ENST00000344157	ENSG00000083896	YTHDC1	TRUE	TRUE
chr4	68337804	G	T	ENST00000344157	ENSG00000083896	YTHDC1	TRUE	TRUE
chr4	68337817	T	A	ENST00000344157	ENSG00000083896	YTHDC1	TRUE	TRUE
chr4	68337829	G	A	ENST00000344157	ENSG00000083896	YTHDC1	TRUE	TRUE
chr4	68337832	T	A	ENST00000344157	ENSG00000083896	YTHDC1	TRUE	TRUE
chr4	68337850	T	A	ENST00000344157	ENSG00000083896	YTHDC1	TRUE	TRUE
chr4	68337853	G	A	ENST00000344157	ENSG00000083896	YTHDC1	TRUE	TRUE
chr4	68337856	G	A	ENST00000344157	ENSG00000083896	YTHDC1	TRUE	TRUE
chr4	68337859	T	A	ENST00000344157	ENSG00000083896	YTHDC1	TRUE	TRUE
chr4	68337874	C	A	ENST00000344157	ENSG00000083896	YTHDC1	TRUE	TRUE
chr4	68337880	G	A	ENST00000344157	ENSG00000083896	YTHDC1	TRUE	TRUE
chr4	68337889	T	A	ENST00000344157	ENSG00000083896	YTHDC1	TRUE	TRUE
chr4	68337892	T	A	ENST00000344157	ENSG00000083896	YTHDC1	TRUE	TRUE
chr4	68337895	T	A	ENST00000344157	ENSG00000083896	YTHDC1	TRUE	TRUE
chr4	68337897	G	C	ENST00000344157	ENSG00000083896	YTHDC1	TRUE	TRUE
chr4	68337897	G	T	ENST00000344157	ENSG00000083896	YTHDC1	TRUE	TRUE
chr4	68337901	C	A	ENST00000344157	ENSG00000083896	YTHDC1	TRUE	FALSE
chr4	68337901	C	G	ENST00000344157	ENSG00000083896	YTHDC1	TRUE	FALSE
chr4	68337901	C	T	ENST00000344157	ENSG00000083896	YTHDC1	TRUE	FALSE
chr4	68337902	T	A	ENST00000344157	ENSG00000083896	YTHDC1	TRUE	FALSE
chr4	68337902	T	C	ENST00000344157	ENSG00000083896	YTHDC1	TRUE	FALSE
chr4	68337902	T	G	ENST00000344157	ENSG00000083896	YTHDC1	TRUE	FALSE
chr4	68338281	A	C	ENST00000344157	ENSG00000083896	YTHDC1	TRUE	FALSE
chr4	68338281	A	G	ENST00000344157	ENSG00000083896	YTHDC1	TRUE	FALSE
chr4	68338281	A	T	ENST00000344157	ENSG00000083896	YTHDC1	TRUE	FALSE
chr4	68338282	C	A	ENST00000344157	ENSG00000083896	YTHDC1	TRUE	FALSE
chr4	68338282	C	G	ENST00000344157	ENSG00000083896	YTHDC1	TRUE	FALSE
chr4	68338282	C	T	ENST00000344157	ENSG00000083896	YTHDC1	TRUE	FALSE
chr4	68338283	C	A	ENST00000344157	ENSG00000083896	YTHDC1	TRUE	TRUE
chr4	68338286	T	A	ENST00000344157	ENSG00000083896	YTHDC1	TRUE	TRUE
chr4	68338289	T	A	ENST00000344157	ENSG00000083896	YTHDC1	TRUE	TRUE
chr4	68338292	C	A	ENST00000344157	ENSG00000083896	YTHDC1	TRUE	TRUE
chr4	68338298	T	A	ENST00000344157	ENSG00000083896	YTHDC1	TRUE	TRUE
chr4	68338304	G	A	ENST00000344157	ENSG00000083896	YTHDC1	TRUE	TRUE
chr4	68338307	C	A	ENST00000344157	ENSG00000083896	YTHDC1	TRUE	TRUE
chr4	68338313	C	A	ENST00000344157	ENSG00000083896	YTHDC1	TRUE	TRUE
chr4	68338320	A	C	ENST00000344157	ENSG00000083896	YTHDC1	TRUE	TRUE
chr4	68338320	A	T	ENST00000344157	ENSG00000083896	YTHDC1	TRUE	TRUE
chr4	68338328	C	A	ENST00000344157	ENSG00000083896	YTHDC1	TRUE	TRUE
chr4	68338337	G	A	ENST00000344157	ENSG00000083896	YTHDC1	TRUE	TRUE
chr4	68338340	C	A	ENST00000344157	ENSG00000083896	YTHDC1	TRUE	TRUE
chr4	68338349	C	A	ENST00000344157	ENSG00000083896	YTHDC1	TRUE	FALSE
chr4	68338354	A	C	ENST00000344157	ENSG00000083896	YTHDC1	TRUE	FALSE
chr4	68338354	A	T	ENST00000344157	ENSG00000083896	YTHDC1	TRUE	FALSE
chr4	68338379	C	A	ENST00000344157	ENSG00000083896	YTHDC1	FALSE	FALSE
chr4	68338382	C	A	ENST00000344157	ENSG00000083896	YTHDC1	FALSE	FALSE
chr4	68338385	C	A	ENST00000344157	ENSG00000083896	YTHDC1	TRUE	FALSE
chr4	68338385	C	G	ENST00000344157	ENSG00000083896	YTHDC1	TRUE	FALSE
chr4	68338385	C	T	ENST00000344157	ENSG00000083896	YTHDC1	TRUE	FALSE
chr4	68338386	T	A	ENST00000344157	ENSG00000083896	YTHDC1	TRUE	FALSE
chr4	68338386	T	C	ENST00000344157	ENSG00000083896	YTHDC1	TRUE	FALSE
chr4	68338386	T	G	ENST00000344157	ENSG00000083896	YTHDC1	TRUE	FALSE
chr4	68349724	A	C	ENST00000344157	ENSG00000083896	YTHDC1	TRUE	FALSE
chr4	68349724	A	G	ENST00000344157	ENSG00000083896	YTHDC1	FALSE	FALSE
chr4	68349724	A	T	ENST00000344157	ENSG00000083896	YTHDC1	TRUE	FALSE
chr4	68349725	C	A	ENST00000344157	ENSG00000083896	YTHDC1	TRUE	FALSE
chr4	68349725	C	G	ENST00000344157	ENSG00000083896	YTHDC1	TRUE	FALSE
chr4	68349725	C	T	ENST00000344157	ENSG00000083896	YTHDC1	TRUE	FALSE
chr4	68349729	T	A	ENST00000344157	ENSG00000083896	YTHDC1	FALSE	FALSE
chr4	68349732	C	A	ENST00000344157	ENSG00000083896	YTHDC1	FALSE	FALSE
chr4	68349735	C	A	ENST00000344157	ENSG00000083896	YTHDC1	FALSE	FALSE
chr4	68447521	T	A	ENST00000305363	ENSG00000087128	TMPRSS11E	FALSE	FALSE
chr4	68447521	T	G	ENST00000305363	ENSG00000087128	TMPRSS11E	FALSE	FALSE
chr4	68447524	G	A	ENST00000305363	ENSG00000087128	TMPRSS11E	TRUE	FALSE
chr4	68447524	G	C	ENST00000305363	ENSG00000087128	TMPRSS11E	TRUE	FALSE
chr4	68447524	G	T	ENST00000305363	ENSG00000087128	TMPRSS11E	TRUE	FALSE
chr4	68447525	T	A	ENST00000305363	ENSG00000087128	TMPRSS11E	TRUE	FALSE
chr4	68447525	T	C	ENST00000305363	ENSG00000087128	TMPRSS11E	TRUE	FALSE
chr4	68447525	T	G	ENST00000305363	ENSG00000087128	TMPRSS11E	TRUE	FALSE
chr4	68461819	A	C	ENST00000305363	ENSG00000087128	TMPRSS11E	TRUE	FALSE
chr4	68461819	A	G	ENST00000305363	ENSG00000087128	TMPRSS11E	TRUE	FALSE
chr4	68461819	A	T	ENST00000305363	ENSG00000087128	TMPRSS11E	TRUE	FALSE
chr4	68461820	G	A	ENST00000305363	ENSG00000087128	TMPRSS11E	TRUE	FALSE
chr4	68461820	G	C	ENST00000305363	ENSG00000087128	TMPRSS11E	TRUE	FALSE
chr4	68461820	G	T	ENST00000305363	ENSG00000087128	TMPRSS11E	TRUE	FALSE
chr4	68461843	A	T	ENST00000305363	ENSG00000087128	TMPRSS11E	FALSE	FALSE
chr4	68461846	A	T	ENST00000305363	ENSG00000087128	TMPRSS11E	FALSE	FALSE
chr4	68461854	T	A	ENST00000305363	ENSG00000087128	TMPRSS11E	FALSE	FALSE
chr4	68461856	G	A	ENST00000305363	ENSG00000087128	TMPRSS11E	FALSE	FALSE
chr4	68461857	G	A	ENST00000305363	ENSG00000087128	TMPRSS11E	FALSE	FALSE
chr4	68461858	G	T	ENST00000305363	ENSG00000087128	TMPRSS11E	FALSE	FALSE
chr4	68461865	G	A	ENST00000305363	ENSG00000087128	TMPRSS11E	TRUE	FALSE
chr4	68461866	G	A	ENST00000305363	ENSG00000087128	TMPRSS11E	TRUE	FALSE
chr4	68461914	C	A	ENST00000305363	ENSG00000087128	TMPRSS11E	TRUE	TRUE
chr4	68461918	G	T	ENST00000305363	ENSG00000087128	TMPRSS11E	TRUE	TRUE
chr4	68461935	T	A	ENST00000305363	ENSG00000087128	TMPRSS11E	TRUE	TRUE
chr4	68461935	T	G	ENST00000305363	ENSG00000087128	TMPRSS11E	TRUE	TRUE
chr4	68461939	A	T	ENST00000305363	ENSG00000087128	TMPRSS11E
chr4	68461944	T	A	ENST00000305363	ENSG00000087128	TMPRSS11E	TRUE	TRUE
chr4	68461944	T	G	ENST00000305363	ENSG00000087128	TMPRSS11E	TRUE	TRUE
chr4	68461946	G	A	ENST00000305363	ENSG00000087128	TMPRSS11E	TRUE	FALSE
chr4	68461946	G	C	ENST00000305363	ENSG00000087128	TMPRSS11E	TRUE	FALSE
chr4	68461946	G	T	ENST00000305363	ENSG00000087128	TMPRSS11E	TRUE	FALSE
chr4	68461947	T	A	ENST00000305363	ENSG00000087128	TMPRSS11E	TRUE	FALSE
chr4	68461947	T	C	ENST00000305363	ENSG00000087128	TMPRSS11E	TRUE	FALSE
chr4	68461947	T	G	ENST00000305363	ENSG00000087128	TMPRSS11E	TRUE	FALSE
chr4	68466629	A	C	ENST00000305363	ENSG00000087128	TMPRSS11E	TRUE	FALSE
chr4	68466629	A	G	ENST00000305363	ENSG00000087128	TMPRSS11E	TRUE	FALSE
chr4	68466629	A	T	ENST00000305363	ENSG00000087128	TMPRSS11E	TRUE	FALSE
chr4	68466630	G	A	ENST00000305363	ENSG00000087128	TMPRSS11E	TRUE	FALSE
chr4	68466630	G	C	ENST00000305363	ENSG00000087128	TMPRSS11E	TRUE	FALSE
chr4	68466630	G	T	ENST00000305363	ENSG00000087128	TMPRSS11E	TRUE	FALSE
chr4	68466633	C	T	ENST00000305363	ENSG00000087128	TMPRSS11E	TRUE	TRUE
chr4	68466636	A	T	ENST00000305363	ENSG00000087128	TMPRSS11E	TRUE	TRUE
chr4	68466639	A	T	ENST00000305363	ENSG00000087128	TMPRSS11E	TRUE	TRUE
chr4	68466647	C	A	ENST00000305363	ENSG00000087128	TMPRSS11E	TRUE	TRUE
chr4	68466647	C	G	ENST00000305363	ENSG00000087128	TMPRSS11E	TRUE	TRUE
chr4	68466653	C	A	ENST00000305363	ENSG00000087128	TMPRSS11E	TRUE	TRUE
chr4	68466653	C	G	ENST00000305363	ENSG00000087128	TMPRSS11E	TRUE	TRUE
chr4	68466656	T	A	ENST00000305363	ENSG00000087128	TMPRSS11E	TRUE	TRUE
chr4	68466656	T	G	ENST00000305363	ENSG00000087128	TMPRSS11E	TRUE	TRUE
chr4	68466664	T	A	ENST00000305363	ENSG00000087128	TMPRSS11E	TRUE	TRUE
chr4	68466667	C	A	ENST00000305363	ENSG00000087128	TMPRSS11E	TRUE	TRUE
chr4	68466667	C	G	ENST00000305363	ENSG00000087128	TMPRSS11E	TRUE	TRUE
chr4	68466681	A	T	ENST00000305363	ENSG00000087128	TMPRSS11E	TRUE	TRUE
chr4	68466689	T	A	ENST00000305363	ENSG00000087128	TMPRSS11E	TRUE	TRUE
chr4	68466689	T	G	ENST00000305363	ENSG00000087128	TMPRSS11E	TRUE	TRUE
chr4	68466693	G	T	ENST00000305363	ENSG00000087128	TMPRSS11E	TRUE	TRUE
chr4	68466702	A	T	ENST00000305363	ENSG00000087128	TMPRSS11E	TRUE	TRUE
chr4	68466705	G	T	ENST00000305363	ENSG00000087128	TMPRSS11E	TRUE	TRUE
chr4	68466726	G	T	ENST00000305363	ENSG00000087128	TMPRSS11E	TRUE	TRUE
chr4	68466735	C	T	ENST00000305363	ENSG00000087128	TMPRSS11E	TRUE	TRUE
chr4	68466738	A	T	ENST00000305363	ENSG00000087128	TMPRSS11E	TRUE	TRUE
chr4	68466744	G	T	ENST00000305363	ENSG00000087128	TMPRSS11E	TRUE	TRUE
chr4	68466748	C	A	ENST00000305363	ENSG00000087128	TMPRSS11E	TRUE	TRUE
chr4	68466748	C	G	ENST00000305363	ENSG00000087128	TMPRSS11E	TRUE	TRUE
chr4	68466753	G	A	ENST00000305363	ENSG00000087128	TMPRSS11E	TRUE	FALSE
chr4	68466753	G	C	ENST00000305363	ENSG00000087128	TMPRSS11E	TRUE	FALSE
chr4	68466753	G	T	ENST00000305363	ENSG00000087128	TMPRSS11E	TRUE	FALSE
chr4	68466754	T	A	ENST00000305363	ENSG00000087128	TMPRSS11E	TRUE	FALSE
chr4	68466754	T	C	ENST00000305363	ENSG00000087128	TMPRSS11E	TRUE	FALSE
chr4	68466754	T	G	ENST00000305363	ENSG00000087128	TMPRSS11E	TRUE	FALSE
chr4	68468877	A	C	ENST00000305363	ENSG00000087128	TMPRSS11E	TRUE	FALSE
chr4	68468877	A	G	ENST00000305363	ENSG00000087128	TMPRSS11E	TRUE	FALSE
chr4	68468877	A	T	ENST00000305363	ENSG00000087128	TMPRSS11E	TRUE	FALSE
chr4	68468878	G	A	ENST00000305363	ENSG00000087128	TMPRSS11E	TRUE	FALSE
chr4	68468878	G	C	ENST00000305363	ENSG00000087128	TMPRSS11E	TRUE	FALSE
chr4	68468878	G	T	ENST00000305363	ENSG00000087128	TMPRSS11E	TRUE	FALSE
chr4	68468882	A	T	ENST00000305363	ENSG00000087128	TMPRSS11E	TRUE	TRUE
chr4	68468896	T	A	ENST00000305363	ENSG00000087128	TMPRSS11E	TRUE	TRUE
chr4	68468896	T	G	ENST00000305363	ENSG00000087128	TMPRSS11E	TRUE	TRUE
chr4	68468897	A	T	ENST00000305363	ENSG00000087128	TMPRSS11E	TRUE	TRUE
chr4	68468907	T	A	ENST00000305363	ENSG00000087128	TMPRSS11E	TRUE	TRUE
chr4	68468907	T	G	ENST00000305363	ENSG00000087128	TMPRSS11E	TRUE	TRUE
chr4	68468912	G	T	ENST00000305363	ENSG00000087128	TMPRSS11E	TRUE	TRUE
chr4	68468915	G	T	ENST00000305363	ENSG00000087128	TMPRSS11E	TRUE	TRUE
chr4	68468924	A	T	ENST00000305363	ENSG00000087128	TMPRSS11E	TRUE	TRUE
chr4	68468930	C	T	ENST00000305363	ENSG00000087128	TMPRSS11E	TRUE	TRUE
chr4	68468939	A	T	ENST00000305363	ENSG00000087128	TMPRSS11E	TRUE	TRUE
chr4	68468947	G	A	ENST00000305363	ENSG00000087128	TMPRSS11E	TRUE	FALSE
chr4	68468947	G	C	ENST00000305363	ENSG00000087128	TMPRSS11E	TRUE	FALSE
chr4	68468947	G	T	ENST00000305363	ENSG00000087128	TMPRSS11E	TRUE	FALSE
chr4	68468948	T	A	ENST00000305363	ENSG00000087128	TMPRSS11E	TRUE	FALSE
chr4	68468948	T	C	ENST00000305363	ENSG00000087128	TMPRSS11E	TRUE	FALSE
chr4	68468948	T	G	ENST00000305363	ENSG00000087128	TMPRSS11E	TRUE	FALSE
chr4	68471458	A	C	ENST00000305363	ENSG00000087128	TMPRSS11E	TRUE	FALSE
chr4	68471458	A	G	ENST00000305363	ENSG00000087128	TMPRSS11E	TRUE	FALSE
chr4	68471458	A	T	ENST00000305363	ENSG00000087128	TMPRSS11E	TRUE	FALSE
chr4	68471459	G	A	ENST00000305363	ENSG00000087128	TMPRSS11E	TRUE	FALSE
chr4	68471459	G	C	ENST00000305363	ENSG00000087128	TMPRSS11E	TRUE	FALSE
chr4	68471459	G	T	ENST00000305363	ENSG00000087128	TMPRSS11E	TRUE	FALSE
chr4	68471461	C	T	ENST00000305363	ENSG00000087128	TMPRSS11E
chr4	68471464	C	T	ENST00000305363	ENSG00000087128	TMPRSS11E
chr4	68471467	A	T	ENST00000305363	ENSG00000087128	TMPRSS11E
chr4	68471473	G	T	ENST00000305363	ENSG00000087128	TMPRSS11E
chr4	68471480	T	A	ENST00000305363	ENSG00000087128	TMPRSS11E
chr4	68471495	T	A	ENST00000305363	ENSG00000087128	TMPRSS11E
chr4	68471502	T	A	ENST00000305363	ENSG00000087128	TMPRSS11E	TRUE	TRUE
chr4	68471503	A	T	ENST00000305363	ENSG00000087128	TMPRSS11E	TRUE	TRUE
chr4	68471518	G	T	ENST00000305363	ENSG00000087128	TMPRSS11E	TRUE	TRUE
chr4	68471527	G	T	ENST00000305363	ENSG00000087128	TMPRSS11E	TRUE	TRUE
chr4	68471539	A	T	ENST00000305363	ENSG00000087128	TMPRSS11E	TRUE	TRUE
chr4	68471548	C	T	ENST00000305363	ENSG00000087128	TMPRSS11E	TRUE	TRUE
chr4	68471558	T	A	ENST00000305363	ENSG00000087128	TMPRSS11E	TRUE	TRUE
chr4	68471558	T	G	ENST00000305363	ENSG00000087128	TMPRSS11E	TRUE	TRUE
chr4	68471563	G	T	ENST00000305363	ENSG00000087128	TMPRSS11E	TRUE	TRUE
chr4	68471566	A	T	ENST00000305363	ENSG00000087128	TMPRSS11E	TRUE	TRUE
chr4	68471572	C	T	ENST00000305363	ENSG00000087128	TMPRSS11E	TRUE	TRUE
chr4	68471584	G	T	ENST00000305363	ENSG00000087128	TMPRSS11E	TRUE	TRUE
chr4	68471593	A	T	ENST00000305363	ENSG00000087128	TMPRSS11E	TRUE	TRUE
chr4	68471609	C	A	ENST00000305363	ENSG00000087128	TMPRSS11E	TRUE	TRUE
chr4	68471609	C	G	ENST00000305363	ENSG00000087128	TMPRSS11E	TRUE	TRUE
chr4	68471614	A	T	ENST00000305363	ENSG00000087128	TMPRSS11E	TRUE	TRUE
chr4	68471620	A	T	ENST00000305363	ENSG00000087128	TMPRSS11E	TRUE	TRUE
chr4	68471623	A	T	ENST00000305363	ENSG00000087128	TMPRSS11E	TRUE	TRUE
chr4	68471624	G	A	ENST00000305363	ENSG00000087128	TMPRSS11E	TRUE	FALSE
chr4	68471624	G	C	ENST00000305363	ENSG00000087128	TMPRSS11E	TRUE	FALSE
chr4	68471624	G	T	ENST00000305363	ENSG00000087128	TMPRSS11E	TRUE	FALSE
chr4	68471625	T	A	ENST00000305363	ENSG00000087128	TMPRSS11E	TRUE	FALSE
chr4	68471625	T	C	ENST00000305363	ENSG00000087128	TMPRSS11E	TRUE	FALSE
chr4	68471625	T	G	ENST00000305363	ENSG00000087128	TMPRSS11E	TRUE	FALSE
chr4	68474721	A	C	ENST00000305363	ENSG00000087128	TMPRSS11E	TRUE	FALSE
chr4	68474721	A	G	ENST00000305363	ENSG00000087128	TMPRSS11E	TRUE	FALSE
chr4	68474721	A	T	ENST00000305363	ENSG00000087128	TMPRSS11E	TRUE	FALSE
chr4	68474722	G	A	ENST00000305363	ENSG00000087128	TMPRSS11E	TRUE	FALSE
chr4	68474722	G	C	ENST00000305363	ENSG00000087128	TMPRSS11E	TRUE	FALSE
chr4	68474722	G	T	ENST00000305363	ENSG00000087128	TMPRSS11E	TRUE	FALSE
chr4	68474731	A	T	ENST00000305363	ENSG00000087128	TMPRSS11E	TRUE	TRUE
chr4	68474737	G	T	ENST00000305363	ENSG00000087128	TMPRSS11E	TRUE	TRUE
chr4	68474751	T	A	ENST00000305363	ENSG00000087128	TMPRSS11E	TRUE	TRUE
chr4	68474751	T	G	ENST00000305363	ENSG00000087128	TMPRSS11E	TRUE	TRUE
chr4	68474762	G	A	ENST00000305363	ENSG00000087128	TMPRSS11E	TRUE	FALSE
chr4	68474762	G	C	ENST00000305363	ENSG00000087128	TMPRSS11E	TRUE	FALSE
chr4	68474762	G	T	ENST00000305363	ENSG00000087128	TMPRSS11E	TRUE	FALSE
chr4	68474763	T	A	ENST00000305363	ENSG00000087128	TMPRSS11E	TRUE	FALSE
chr4	68474763	T	C	ENST00000305363	ENSG00000087128	TMPRSS11E	TRUE	FALSE
chr4	68474763	T	G	ENST00000305363	ENSG00000087128	TMPRSS11E	TRUE	FALSE
chr4	68476259	A	C	ENST00000305363	ENSG00000087128	TMPRSS11E	TRUE	FALSE
chr4	68476259	A	G	ENST00000305363	ENSG00000087128	TMPRSS11E	TRUE	FALSE
chr4	68476259	A	T	ENST00000305363	ENSG00000087128	TMPRSS11E	TRUE	FALSE
chr4	68476260	G	A	ENST00000305363	ENSG00000087128	TMPRSS11E	TRUE	FALSE
chr4	68476260	G	C	ENST00000305363	ENSG00000087128	TMPRSS11E	TRUE	FALSE
chr4	68476260	G	T	ENST00000305363	ENSG00000087128	TMPRSS11E	TRUE	FALSE
chr4	68476262	C	A	ENST00000305363	ENSG00000087128	TMPRSS11E	TRUE	TRUE
chr4	68476265	C	A	ENST00000305363	ENSG00000087128	TMPRSS11E	TRUE	TRUE
chr4	68476266	G	T	ENST00000305363	ENSG00000087128	TMPRSS11E	TRUE	TRUE
chr4	68476272	C	T	ENST00000305363	ENSG00000087128	TMPRSS11E	TRUE	TRUE
chr4	68476275	A	T	ENST00000305363	ENSG00000087128	TMPRSS11E	TRUE	TRUE
chr4	68476281	A	T	ENST00000305363	ENSG00000087128	TMPRSS11E	TRUE	TRUE
chr4	68476293	C	T	ENST00000305363	ENSG00000087128	TMPRSS11E	TRUE	TRUE
chr4	68476320	G	T	ENST00000305363	ENSG00000087128	TMPRSS11E	TRUE	TRUE
chr4	68476326	G	T	ENST00000305363	ENSG00000087128	TMPRSS11E	TRUE	TRUE
chr4	68476329	G	T	ENST00000305363	ENSG00000087128	TMPRSS11E	TRUE	TRUE
chr4	68476335	G	T	ENST00000305363	ENSG00000087128	TMPRSS11E	TRUE	TRUE
chr4	68476339	G	A	ENST00000305363	ENSG00000087128	TMPRSS11E	TRUE	TRUE
chr4	68476340	G	A	ENST00000305363	ENSG00000087128	TMPRSS11E	TRUE	TRUE
chr4	68476345	G	A	ENST00000305363	ENSG00000087128	TMPRSS11E	TRUE	TRUE
chr4	68476346	G	A	ENST00000305363	ENSG00000087128	TMPRSS11E	TRUE	TRUE
chr4	68476347	C	T	ENST00000305363	ENSG00000087128	TMPRSS11E	TRUE	TRUE
chr4	68476359	C	T	ENST00000305363	ENSG00000087128	TMPRSS11E	TRUE	TRUE
chr4	68476363	G	A	ENST00000305363	ENSG00000087128	TMPRSS11E	TRUE	TRUE
chr4	68476364	G	A	ENST00000305363	ENSG00000087128	TMPRSS11E	TRUE	TRUE
chr4	68476382	T	A	ENST00000305363	ENSG00000087128	TMPRSS11E	TRUE	TRUE
chr4	68476383	G	T	ENST00000305363	ENSG00000087128	TMPRSS11E	TRUE	TRUE
chr4	68476393	T	A	ENST00000305363	ENSG00000087128	TMPRSS11E	TRUE	TRUE
chr4	68476393	T	G	ENST00000305363	ENSG00000087128	TMPRSS11E	TRUE	TRUE
chr4	68476408	G	A	ENST00000305363	ENSG00000087128	TMPRSS11E	TRUE	TRUE
chr4	68476409	G	A	ENST00000305363	ENSG00000087128	TMPRSS11E	TRUE	TRUE
chr4	68476430	T	A	ENST00000305363	ENSG00000087128	TMPRSS11E	TRUE	TRUE
chr4	68476439	G	A	ENST00000305363	ENSG00000087128	TMPRSS11E	TRUE	FALSE
chr4	68476439	G	C	ENST00000305363	ENSG00000087128	TMPRSS11E	TRUE	FALSE
chr4	68476439	G	T	ENST00000305363	ENSG00000087128	TMPRSS11E	TRUE	FALSE
chr4	68476440	T	A	ENST00000305363	ENSG00000087128	TMPRSS11E	TRUE	FALSE
chr4	68476440	T	C	ENST00000305363	ENSG00000087128	TMPRSS11E	FALSE	FALSE
chr4	68476440	T	G	ENST00000305363	ENSG00000087128	TMPRSS11E	TRUE	FALSE
chr4	68477367	A	C	ENST00000305363	ENSG00000087128	TMPRSS11E	TRUE	FALSE
chr4	68477367	A	G	ENST00000305363	ENSG00000087128	TMPRSS11E	TRUE	FALSE
chr4	68477367	A	T	ENST00000305363	ENSG00000087128	TMPRSS11E	TRUE	FALSE
chr4	68477368	G	A	ENST00000305363	ENSG00000087128	TMPRSS11E	TRUE	FALSE
chr4	68477368	G	C	ENST00000305363	ENSG00000087128	TMPRSS11E	TRUE	FALSE
chr4	68477368	G	T	ENST00000305363	ENSG00000087128	TMPRSS11E	TRUE	FALSE
chr4	68477372	T	A	ENST00000305363	ENSG00000087128	TMPRSS11E	TRUE	TRUE
chr4	68477372	T	G	ENST00000305363	ENSG00000087128	TMPRSS11E	TRUE	TRUE
chr4	68477373	A	T	ENST00000305363	ENSG00000087128	TMPRSS11E	TRUE	TRUE
chr4	68477385	A	T	ENST00000305363	ENSG00000087128	TMPRSS11E	TRUE	TRUE
chr4	68477389	G	A	ENST00000305363	ENSG00000087128	TMPRSS11E	TRUE	TRUE
chr4	68477390	G	A	ENST00000305363	ENSG00000087128	TMPRSS11E	TRUE	TRUE
chr4	68477403	G	T	ENST00000305363	ENSG00000087128	TMPRSS11E	TRUE	TRUE
chr4	68477415	A	T	ENST00000305363	ENSG00000087128	TMPRSS11E	TRUE	TRUE
chr4	68477422	C	A	ENST00000305363	ENSG00000087128	TMPRSS11E	TRUE	TRUE
chr4	68477424	A	T	ENST00000305363	ENSG00000087128	TMPRSS11E	TRUE	TRUE
chr4	68477430	A	T	ENST00000305363	ENSG00000087128	TMPRSS11E	TRUE	TRUE
chr4	68477445	A	T	ENST00000305363	ENSG00000087128	TMPRSS11E	TRUE	TRUE
chr4	68477460	G	T	ENST00000305363	ENSG00000087128	TMPRSS11E	TRUE	TRUE
chr4	68477463	A	T	ENST00000305363	ENSG00000087128	TMPRSS11E	TRUE	TRUE
chr4	68477468	C	A	ENST00000305363	ENSG00000087128	TMPRSS11E	TRUE	TRUE
chr4	68477468	C	G	ENST00000305363	ENSG00000087128	TMPRSS11E	TRUE	TRUE
chr4	68477469	A	T	ENST00000305363	ENSG00000087128	TMPRSS11E	TRUE	TRUE
chr4	68477479	C	A	ENST00000305363	ENSG00000087128	TMPRSS11E	TRUE	TRUE
chr4	68477479	C	G	ENST00000305363	ENSG00000087128	TMPRSS11E	TRUE	TRUE
chr4	68477489	T	A	ENST00000305363	ENSG00000087128	TMPRSS11E	TRUE	TRUE
chr4	68477489	T	G	ENST00000305363	ENSG00000087128	TMPRSS11E	TRUE	TRUE
chr4	68477505	G	T	ENST00000305363	ENSG00000087128	TMPRSS11E	TRUE	TRUE
chr4	68477528	C	A	ENST00000305363	ENSG00000087128	TMPRSS11E	TRUE	TRUE
chr4	68477528	C	G	ENST00000305363	ENSG00000087128	TMPRSS11E	TRUE	TRUE
chr4	68477544	A	T	ENST00000305363	ENSG00000087128	TMPRSS11E	TRUE	TRUE
chr4	68477552	T	A	ENST00000305363	ENSG00000087128	TMPRSS11E	TRUE	TRUE
chr4	68477570	T	A	ENST00000305363	ENSG00000087128	TMPRSS11E	TRUE	TRUE
chr4	68477570	T	G	ENST00000305363	ENSG00000087128	TMPRSS11E	TRUE	TRUE
chr4	68477571	G	T	ENST00000305363	ENSG00000087128	TMPRSS11E	TRUE	TRUE
chr4	68477577	C	T	ENST00000305363	ENSG00000087128	TMPRSS11E	TRUE	TRUE
chr4	68477604	G	T	ENST00000305363	ENSG00000087128	TMPRSS11E	TRUE	TRUE
chr4	68477610	G	T	ENST00000305363	ENSG00000087128	TMPRSS11E	TRUE	TRUE
chr4	68477619	A	T	ENST00000305363	ENSG00000087128	TMPRSS11E	TRUE	TRUE
chr4	68477629	G	A	ENST00000305363	ENSG00000087128	TMPRSS11E	FALSE	FALSE
chr4	68477629	G	C	ENST00000305363	ENSG00000087128	TMPRSS11E	FALSE	FALSE
chr4	68477629	G	T	ENST00000305363	ENSG00000087128	TMPRSS11E	FALSE	FALSE
chr4	68477630	T	A	ENST00000305363	ENSG00000087128	TMPRSS11E	FALSE	FALSE
chr4	68477630	T	C	ENST00000305363	ENSG00000087128	TMPRSS11E	FALSE	FALSE
chr4	68477630	T	G	ENST00000305363	ENSG00000087128	TMPRSS11E	FALSE	FALSE
chr4	68478847	A	C	ENST00000305363	ENSG00000087128	TMPRSS11E	TRUE	FALSE
chr4	68478847	A	G	ENST00000305363	ENSG00000087128	TMPRSS11E	TRUE	FALSE
chr4	68478847	A	T	ENST00000305363	ENSG00000087128	TMPRSS11E	TRUE	FALSE
chr4	68478848	G	A	ENST00000305363	ENSG00000087128	TMPRSS11E	TRUE	FALSE
chr4	68478848	G	C	ENST00000305363	ENSG00000087128	TMPRSS11E	TRUE	FALSE
chr4	68478848	G	T	ENST00000305363	ENSG00000087128	TMPRSS11E	TRUE	FALSE
chr4	68478853	C	A	ENST00000305363	ENSG00000087128	TMPRSS11E	TRUE	TRUE
chr4	68478853	C	G	ENST00000305363	ENSG00000087128	TMPRSS11E	TRUE	TRUE
chr4	68478857	C	T	ENST00000305363	ENSG00000087128	TMPRSS11E	TRUE	TRUE
chr4	68478869	C	T	ENST00000305363	ENSG00000087128	TMPRSS11E	TRUE	TRUE
chr4	68478872	C	T	ENST00000305363	ENSG00000087128	TMPRSS11E	TRUE	TRUE
chr4	68478878	C	T	ENST00000305363	ENSG00000087128	TMPRSS11E	TRUE	TRUE
chr4	68478907	C	A	ENST00000305363	ENSG00000087128	TMPRSS11E	TRUE	TRUE
chr4	68478911	G	T	ENST00000305363	ENSG00000087128	TMPRSS11E	TRUE	TRUE
chr4	68478917	C	T	ENST00000305363	ENSG00000087128	TMPRSS11E	TRUE	TRUE
chr4	68478925	C	A	ENST00000305363	ENSG00000087128	TMPRSS11E	TRUE	TRUE
chr4	68478925	C	G	ENST00000305363	ENSG00000087128	TMPRSS11E	TRUE	TRUE
chr4	68478944	A	T	ENST00000305363	ENSG00000087128	TMPRSS11E	FALSE	FALSE
chr4	68478951	T	A	ENST00000305363	ENSG00000087128	TMPRSS11E	FALSE	FALSE
chr4	68478951	T	G	ENST00000305363	ENSG00000087128	TMPRSS11E	FALSE	FALSE
chr4	68478955	T	A	ENST00000305363	ENSG00000087128	TMPRSS11E	FALSE	FALSE
chr4	68478966	T	A	ENST00000305363	ENSG00000087128	TMPRSS11E	FALSE	FALSE
chr4	68478966	T	G	ENST00000305363	ENSG00000087128	TMPRSS11E	FALSE	FALSE
chr4	68478968	G	T	ENST00000305363	ENSG00000087128	TMPRSS11E	FALSE	FALSE
chr4	68478971	G	T	ENST00000305363	ENSG00000087128	TMPRSS11E	FALSE	FALSE
chr4	68478974	A	T	ENST00000305363	ENSG00000087128	TMPRSS11E	FALSE	FALSE
chr4	68478988	C	A	ENST00000305363	ENSG00000087128	TMPRSS11E	FALSE	FALSE
chr4	68478989	C	T	ENST00000305363	ENSG00000087128	TMPRSS11E	FALSE	FALSE
chr4	68478992	G	A	ENST00000305363	ENSG00000087128	TMPRSS11E	TRUE	FALSE
chr4	68478992	G	C	ENST00000305363	ENSG00000087128	TMPRSS11E	TRUE	FALSE
chr4	68478992	G	T	ENST00000305363	ENSG00000087128	TMPRSS11E	TRUE	FALSE
chr4	68478993	T	A	ENST00000305363	ENSG00000087128	TMPRSS11E	TRUE	FALSE
chr4	68478993	T	C	ENST00000305363	ENSG00000087128	TMPRSS11E	TRUE	FALSE
chr4	68478993	T	G	ENST00000305363	ENSG00000087128	TMPRSS11E	TRUE	FALSE
chr4	68496641	A	C	ENST00000305363	ENSG00000087128	TMPRSS11E	TRUE	FALSE
chr4	68496641	A	G	ENST00000305363	ENSG00000087128	TMPRSS11E	TRUE	FALSE
chr4	68496641	A	T	ENST00000305363	ENSG00000087128	TMPRSS11E	TRUE	FALSE
chr4	68496642	G	A	ENST00000305363	ENSG00000087128	TMPRSS11E	TRUE	FALSE
chr4	68496642	G	C	ENST00000305363	ENSG00000087128	TMPRSS11E	TRUE	FALSE
chr4	68496642	G	T	ENST00000305363	ENSG00000087128	TMPRSS11E	TRUE	FALSE
chr4	68496652	G	T	ENST00000305363	ENSG00000087128	TMPRSS11E	FALSE	FALSE
chr4	68496655	G	T	ENST00000305363	ENSG00000087128	TMPRSS11E	FALSE	FALSE
chr4	68496671	C	A	ENST00000305363	ENSG00000087128	TMPRSS11E	FALSE	FALSE
chr4	68496671	C	G	ENST00000305363	ENSG00000087128	TMPRSS11E	FALSE	FALSE
chr4	68496679	A	T	ENST00000305363	ENSG00000087128	TMPRSS11E	FALSE	FALSE
chr4	68496689	G	A	ENST00000305363	ENSG00000087128	TMPRSS11E	FALSE	FALSE
chr4	68496690	G	A	ENST00000305363	ENSG00000087128	TMPRSS11E	FALSE	FALSE
chr4	68496693	C	A	ENST00000305363	ENSG00000087128	TMPRSS11E	FALSE	FALSE
chr4	68496693	C	G	ENST00000305363	ENSG00000087128	TMPRSS11E	FALSE	FALSE
chr4	68496700	G	T	ENST00000305363	ENSG00000087128	TMPRSS11E	FALSE	FALSE
chr4	68496713	G	A	ENST00000305363	ENSG00000087128	TMPRSS11E	FALSE	FALSE
chr4	68496714	G	A	ENST00000305363	ENSG00000087128	TMPRSS11E	FALSE	FALSE
chr4	68496715	G	T	ENST00000305363	ENSG00000087128	TMPRSS11E	FALSE	FALSE
chr4	68496721	G	T	ENST00000305363	ENSG00000087128	TMPRSS11E	FALSE	FALSE
chr4	68496726	T	A	ENST00000305363	ENSG00000087128	TMPRSS11E	FALSE	FALSE
chr4	68496730	A	T	ENST00000305363	ENSG00000087128	TMPRSS11E	FALSE	FALSE
chr4	68496739	A	T	ENST00000305363	ENSG00000087128	TMPRSS11E	FALSE	FALSE
chr4	68496753	T	A	ENST00000305363	ENSG00000087128	TMPRSS11E	FALSE	FALSE
chr4	68496753	T	G	ENST00000305363	ENSG00000087128	TMPRSS11E	FALSE	FALSE
chr4	68496757	A	T	ENST00000305363	ENSG00000087128	TMPRSS11E	FALSE	FALSE
chr4	68496770	T	A	ENST00000305363	ENSG00000087128	TMPRSS11E	FALSE	FALSE
chr4	68496779	G	A	ENST00000305363	ENSG00000087128	TMPRSS11E	FALSE	FALSE
chr4	68496780	G	A	ENST00000305363	ENSG00000087128	TMPRSS11E	FALSE	FALSE
chr4	68496788	C	A	ENST00000305363	ENSG00000087128	TMPRSS11E	FALSE	FALSE
chr4	68496788	C	G	ENST00000305363	ENSG00000087128	TMPRSS11E	FALSE	FALSE
chr4	68496790	A	T	ENST00000305363	ENSG00000087128	TMPRSS11E	FALSE	FALSE
chr4	68537636	T	A	ENST00000317746	ENSG00000197888	UGT2B17
chr4	68537639	T	A	ENST00000317746	ENSG00000197888	UGT2B17
chr4	68537642	T	A	ENST00000317746	ENSG00000197888	UGT2B17
chr4	68537645	T	A	ENST00000317746	ENSG00000197888	UGT2B17
chr4	68537648	C	A	ENST00000317746	ENSG00000197888	UGT2B17
chr4	68537654	T	A	ENST00000317746	ENSG00000197888	UGT2B17
chr4	68537663	T	A	ENST00000317746	ENSG00000197888	UGT2B17
chr4	68537666	G	A	ENST00000317746	ENSG00000197888	UGT2B17
chr4	68537670	A	T	ENST00000317746	ENSG00000197888	UGT2B17
chr4	68537679	G	T	ENST00000317746	ENSG00000197888	UGT2B17
chr4	68537682	A	T	ENST00000317746	ENSG00000197888	UGT2B17
chr4	68537687	T	A	ENST00000317746	ENSG00000197888	UGT2B17
chr4	68537715	G	T	ENST00000317746	ENSG00000197888	UGT2B17
chr4	68537743	A	T	ENST00000317746	ENSG00000197888	UGT2B17
chr4	68537751	G	C	ENST00000317746	ENSG00000197888	UGT2B17
chr4	68537751	G	T	ENST00000317746	ENSG00000197888	UGT2B17
chr4	68537756	G	A	ENST00000317746	ENSG00000197888	UGT2B17
chr4	68537760	C	T	ENST00000317746	ENSG00000197888	UGT2B17
chr4	68537761	C	T	ENST00000317746	ENSG00000197888	UGT2B17
chr4	68537795	T	A	ENST00000317746	ENSG00000197888	UGT2B17
chr4	68537801	C	A	ENST00000317746	ENSG00000197888	UGT2B17
chr4	68537804	T	A	ENST00000317746	ENSG00000197888	UGT2B17
chr4	68537822	C	A	ENST00000317746	ENSG00000197888	UGT2B17
chr4	68537826	C	T	ENST00000317746	ENSG00000197888	UGT2B17
chr4	68537827	C	T	ENST00000317746	ENSG00000197888	UGT2B17
chr4	68537840	G	A	ENST00000317746	ENSG00000197888	UGT2B17
chr4	68537852	T	A	ENST00000317746	ENSG00000197888	UGT2B17
chr4	68537861	G	A	ENST00000317746	ENSG00000197888	UGT2B17
chr4	68537876	T	A	ENST00000317746	ENSG00000197888	UGT2B17
chr4	68537878	G	C	ENST00000317746	ENSG00000197888	UGT2B17
chr4	68537878	G	T	ENST00000317746	ENSG00000197888	UGT2B17
chr4	68537881	A	C	ENST00000317746	ENSG00000197888	UGT2B17
chr4	68537881	A	T	ENST00000317746	ENSG00000197888	UGT2B17
chr4	68537885	T	A	ENST00000317746	ENSG00000197888	UGT2B17
chr4	68537897	C	A	ENST00000317746	ENSG00000197888	UGT2B17
chr4	68537900	T	A	ENST00000317746	ENSG00000197888	UGT2B17
chr4	68537901	A	C	ENST00000317746	ENSG00000197888	UGT2B17
chr4	68537901	A	T	ENST00000317746	ENSG00000197888	UGT2B17
chr4	68537905	C	A	ENST00000317746	ENSG00000197888	UGT2B17	TRUE	FALSE
chr4	68537905	C	G	ENST00000317746	ENSG00000197888	UGT2B17	TRUE	FALSE
chr4	68537905	C	T	ENST00000317746	ENSG00000197888	UGT2B17	TRUE	FALSE
chr4	68537906	T	A	ENST00000317746	ENSG00000197888	UGT2B17	TRUE	FALSE
chr4	68537906	T	C	ENST00000317746	ENSG00000197888	UGT2B17	TRUE	FALSE
chr4	68537906	T	G	ENST00000317746	ENSG00000197888	UGT2B17	TRUE	FALSE
chr4	68550675	A	C	ENST00000317746	ENSG00000197888	UGT2B17	TRUE	FALSE
chr4	68550675	A	G	ENST00000317746	ENSG00000197888	UGT2B17	TRUE	FALSE
chr4	68550675	A	T	ENST00000317746	ENSG00000197888	UGT2B17	TRUE	FALSE
chr4	68550676	C	A	ENST00000317746	ENSG00000197888	UGT2B17	TRUE	FALSE
chr4	68550676	C	G	ENST00000317746	ENSG00000197888	UGT2B17	TRUE	FALSE
chr4	68550676	C	T	ENST00000317746	ENSG00000197888	UGT2B17	TRUE	FALSE
chr4	68550695	G	C	ENST00000317746	ENSG00000197888	UGT2B17
chr4	68550695	G	T	ENST00000317746	ENSG00000197888	UGT2B17
chr4	68550699	T	A	ENST00000317746	ENSG00000197888	UGT2B17
chr4	68550701	A	T	ENST00000317746	ENSG00000197888	UGT2B17
chr4	68550713	A	T	ENST00000317746	ENSG00000197888	UGT2B17
chr4	68550720	T	A	ENST00000317746	ENSG00000197888	UGT2B17
chr4	68550725	G	C	ENST00000317746	ENSG00000197888	UGT2B17
chr4	68550725	G	T	ENST00000317746	ENSG00000197888	UGT2B17
chr4	68550759	C	A	ENST00000317746	ENSG00000197888	UGT2B17
chr4	68550762	T	A	ENST00000317746	ENSG00000197888	UGT2B17
chr4	68550768	T	A	ENST00000317746	ENSG00000197888	UGT2B17
chr4	68550792	G	A	ENST00000317746	ENSG00000197888	UGT2B17
chr4	68550803	A	T	ENST00000317746	ENSG00000197888	UGT2B17
chr4	68550832	G	C	ENST00000317746	ENSG00000197888	UGT2B17
chr4	68550832	G	T	ENST00000317746	ENSG00000197888	UGT2B17
chr4	68550843	C	A	ENST00000317746	ENSG00000197888	UGT2B17
chr4	68550844	A	C	ENST00000317746	ENSG00000197888	UGT2B17
chr4	68550844	A	T	ENST00000317746	ENSG00000197888	UGT2B17
chr4	68550861	C	A	ENST00000317746	ENSG00000197888	UGT2B17
chr4	68550882	T	A	ENST00000317746	ENSG00000197888	UGT2B17
chr4	68550888	T	A	ENST00000317746	ENSG00000197888	UGT2B17
chr4	68550897	C	A	ENST00000317746	ENSG00000197888	UGT2B17	TRUE	FALSE
chr4	68550897	C	G	ENST00000317746	ENSG00000197888	UGT2B17	TRUE	FALSE
chr4	68550897	C	T	ENST00000317746	ENSG00000197888	UGT2B17	TRUE	FALSE
chr4	68550898	T	A	ENST00000317746	ENSG00000197888	UGT2B17	TRUE	FALSE
chr4	68550898	T	C	ENST00000317746	ENSG00000197888	UGT2B17	TRUE	FALSE
chr4	68550898	T	G	ENST00000317746	ENSG00000197888	UGT2B17	TRUE	FALSE
chr4	68551822	A	C	ENST00000317746	ENSG00000197888	UGT2B17	TRUE	FALSE
chr4	68551822	A	G	ENST00000317746	ENSG00000197888	UGT2B17	TRUE	FALSE
chr4	68551822	A	T	ENST00000317746	ENSG00000197888	UGT2B17	TRUE	FALSE
chr4	68551823	C	A	ENST00000317746	ENSG00000197888	UGT2B17	TRUE	FALSE
chr4	68551823	C	G	ENST00000317746	ENSG00000197888	UGT2B17	TRUE	FALSE
chr4	68551823	C	T	ENST00000317746	ENSG00000197888	UGT2B17	TRUE	FALSE
chr4	68551839	G	A	ENST00000317746	ENSG00000197888	UGT2B17
chr4	68551844	A	C	ENST00000317746	ENSG00000197888	UGT2B17
chr4	68551844	A	T	ENST00000317746	ENSG00000197888	UGT2B17
chr4	68551846	C	T	ENST00000317746	ENSG00000197888	UGT2B17
chr4	68551847	C	T	ENST00000317746	ENSG00000197888	UGT2B17
chr4	68551851	T	A	ENST00000317746	ENSG00000197888	UGT2B17
chr4	68551852	A	C	ENST00000317746	ENSG00000197888	UGT2B17
chr4	68551852	A	T	ENST00000317746	ENSG00000197888	UGT2B17
chr4	68551860	G	A	ENST00000317746	ENSG00000197888	UGT2B17
chr4	68551874	A	C	ENST00000317746	ENSG00000197888	UGT2B17
chr4	68551874	A	T	ENST00000317746	ENSG00000197888	UGT2B17
chr4	68551887	T	A	ENST00000317746	ENSG00000197888	UGT2B17
chr4	68551890	T	A	ENST00000317746	ENSG00000197888	UGT2B17
chr4	68551902	T	A	ENST00000317746	ENSG00000197888	UGT2B17
chr4	68551903	C	T	ENST00000317746	ENSG00000197888	UGT2B17
chr4	68551904	C	T	ENST00000317746	ENSG00000197888	UGT2B17
chr4	68551912	C	A	ENST00000317746	ENSG00000197888	UGT2B17	TRUE	FALSE
chr4	68551912	C	G	ENST00000317746	ENSG00000197888	UGT2B17	TRUE	FALSE
chr4	68551912	C	T	ENST00000317746	ENSG00000197888	UGT2B17	TRUE	FALSE
chr4	68551913	T	A	ENST00000317746	ENSG00000197888	UGT2B17	TRUE	FALSE
chr4	68551913	T	C	ENST00000317746	ENSG00000197888	UGT2B17	TRUE	FALSE
chr4	68551913	T	G	ENST00000317746	ENSG00000197888	UGT2B17	TRUE	FALSE
chr4	68560535	A	C	ENST00000317746	ENSG00000197888	UGT2B17	TRUE	FALSE
chr4	68560535	A	G	ENST00000317746	ENSG00000197888	UGT2B17	TRUE	FALSE
chr4	68560535	A	T	ENST00000317746	ENSG00000197888	UGT2B17	TRUE	FALSE
chr4	68560536	C	A	ENST00000317746	ENSG00000197888	UGT2B17	TRUE	FALSE
chr4	68560536	C	G	ENST00000317746	ENSG00000197888	UGT2B17	TRUE	FALSE
chr4	68560536	C	T	ENST00000317746	ENSG00000197888	UGT2B17	TRUE	FALSE
chr4	68560539	T	A	ENST00000317746	ENSG00000197888	UGT2B17
chr4	68560542	G	A	ENST00000317746	ENSG00000197888	UGT2B17
chr4	68560551	G	A	ENST00000317746	ENSG00000197888	UGT2B17
chr4	68560562	G	C	ENST00000317746	ENSG00000197888	UGT2B17
chr4	68560562	G	T	ENST00000317746	ENSG00000197888	UGT2B17
chr4	68560584	C	A	ENST00000317746	ENSG00000197888	UGT2B17
chr4	68560587	C	A	ENST00000317746	ENSG00000197888	UGT2B17
chr4	68560589	G	C	ENST00000317746	ENSG00000197888	UGT2B17
chr4	68560589	G	T	ENST00000317746	ENSG00000197888	UGT2B17
chr4	68560607	G	T	ENST00000317746	ENSG00000197888	UGT2B17
chr4	68560638	C	A	ENST00000317746	ENSG00000197888	UGT2B17
chr4	68560641	C	A	ENST00000317746	ENSG00000197888	UGT2B17
chr4	68560650	G	A	ENST00000317746	ENSG00000197888	UGT2B17
chr4	68560659	C	A	ENST00000317746	ENSG00000197888	UGT2B17
chr4	68560662	C	A	ENST00000317746	ENSG00000197888	UGT2B17
chr4	68560668	C	A	ENST00000317746	ENSG00000197888	UGT2B17
chr4	68560669	C	A	ENST00000317746	ENSG00000197888	UGT2B17	TRUE	FALSE
chr4	68560669	C	G	ENST00000317746	ENSG00000197888	UGT2B17	TRUE	FALSE
chr4	68560669	C	T	ENST00000317746	ENSG00000197888	UGT2B17	TRUE	FALSE
chr4	68560670	T	A	ENST00000317746	ENSG00000197888	UGT2B17	TRUE	FALSE
chr4	68560670	T	C	ENST00000317746	ENSG00000197888	UGT2B17	TRUE	FALSE
chr4	68560670	T	G	ENST00000317746	ENSG00000197888	UGT2B17	TRUE	FALSE
chr4	68565570	A	C	ENST00000317746	ENSG00000197888	UGT2B17	TRUE	FALSE
chr4	68565570	A	G	ENST00000317746	ENSG00000197888	UGT2B17	TRUE	FALSE
chr4	68565570	A	T	ENST00000317746	ENSG00000197888	UGT2B17	TRUE	FALSE
chr4	68565571	C	A	ENST00000317746	ENSG00000197888	UGT2B17	TRUE	FALSE
chr4	68565571	C	G	ENST00000317746	ENSG00000197888	UGT2B17	TRUE	FALSE
chr4	68565571	C	T	ENST00000317746	ENSG00000197888	UGT2B17	TRUE	FALSE
chr4	68565574	T	A	ENST00000317746	ENSG00000197888	UGT2B17
chr4	68565579	A	T	ENST00000317746	ENSG00000197888	UGT2B17
chr4	68565586	T	A	ENST00000317746	ENSG00000197888	UGT2B17
chr4	68565595	T	A	ENST00000317746	ENSG00000197888	UGT2B17
chr4	68565596	A	T	ENST00000317746	ENSG00000197888	UGT2B17
chr4	68565607	C	A	ENST00000317746	ENSG00000197888	UGT2B17
chr4	68565610	C	A	ENST00000317746	ENSG00000197888	UGT2B17
chr4	68565630	A	C	ENST00000317746	ENSG00000197888	UGT2B17
chr4	68565630	A	T	ENST00000317746	ENSG00000197888	UGT2B17
chr4	68565649	C	A	ENST00000317746	ENSG00000197888	UGT2B17
chr4	68565656	C	T	ENST00000317746	ENSG00000197888	UGT2B17
chr4	68565657	C	T	ENST00000317746	ENSG00000197888	UGT2B17
chr4	68565659	A	C	ENST00000317746	ENSG00000197888	UGT2B17
chr4	68565659	A	T	ENST00000317746	ENSG00000197888	UGT2B17
chr4	68565667	G	A	ENST00000317746	ENSG00000197888	UGT2B17
chr4	68565674	C	T	ENST00000317746	ENSG00000197888	UGT2B17
chr4	68565675	C	T	ENST00000317746	ENSG00000197888	UGT2B17
chr4	68565682	C	A	ENST00000317746	ENSG00000197888	UGT2B17
chr4	68565688	T	A	ENST00000317746	ENSG00000197888	UGT2B17
chr4	68565700	C	A	ENST00000317746	ENSG00000197888	UGT2B17
chr4	68565705	A	C	ENST00000317746	ENSG00000197888	UGT2B17
chr4	68565705	A	T	ENST00000317746	ENSG00000197888	UGT2B17
chr4	68565718	T	A	ENST00000317746	ENSG00000197888	UGT2B17
chr4	68565721	C	A	ENST00000317746	ENSG00000197888	UGT2B17	TRUE	FALSE
chr4	68565721	C	G	ENST00000317746	ENSG00000197888	UGT2B17	TRUE	FALSE
chr4	68565721	C	T	ENST00000317746	ENSG00000197888	UGT2B17	TRUE	FALSE
chr4	68565722	T	A	ENST00000317746	ENSG00000197888	UGT2B17	TRUE	FALSE
chr4	68565722	T	C	ENST00000317746	ENSG00000197888	UGT2B17	TRUE	FALSE
chr4	68565722	T	G	ENST00000317746	ENSG00000197888	UGT2B17	TRUE	FALSE
chr4	68567759	A	C	ENST00000317746	ENSG00000197888	UGT2B17	FALSE	FALSE
chr4	68567759	A	G	ENST00000317746	ENSG00000197888	UGT2B17	FALSE	FALSE
chr4	68567759	A	T	ENST00000317746	ENSG00000197888	UGT2B17	FALSE	FALSE
chr4	68567760	C	A	ENST00000317746	ENSG00000197888	UGT2B17	FALSE	FALSE
chr4	68567760	C	G	ENST00000317746	ENSG00000197888	UGT2B17	FALSE	FALSE
chr4	68567760	C	T	ENST00000317746	ENSG00000197888	UGT2B17	FALSE	FALSE
chr4	68567761	C	A	ENST00000317746	ENSG00000197888	UGT2B17
chr4	68567770	C	A	ENST00000317746	ENSG00000197888	UGT2B17
chr4	68567774	A	C	ENST00000317746	ENSG00000197888	UGT2B17
chr4	68567774	A	T	ENST00000317746	ENSG00000197888	UGT2B17
chr4	68567782	G	A	ENST00000317746	ENSG00000197888	UGT2B17
chr4	68567786	C	T	ENST00000317746	ENSG00000197888	UGT2B17
chr4	68567787	C	T	ENST00000317746	ENSG00000197888	UGT2B17
chr4	68567791	T	A	ENST00000317746	ENSG00000197888	UGT2B17
chr4	68567794	T	A	ENST00000317746	ENSG00000197888	UGT2B17
chr4	68567801	A	C	ENST00000317746	ENSG00000197888	UGT2B17
chr4	68567801	A	T	ENST00000317746	ENSG00000197888	UGT2B17
chr4	68567809	G	A	ENST00000317746	ENSG00000197888	UGT2B17
chr4	68567813	C	T	ENST00000317746	ENSG00000197888	UGT2B17
chr4	68567814	C	T	ENST00000317746	ENSG00000197888	UGT2B17
chr4	68567825	A	C	ENST00000317746	ENSG00000197888	UGT2B17
chr4	68567825	A	T	ENST00000317746	ENSG00000197888	UGT2B17
chr4	68567834	A	C	ENST00000317746	ENSG00000197888	UGT2B17
chr4	68567834	A	T	ENST00000317746	ENSG00000197888	UGT2B17
chr4	68567848	T	A	ENST00000317746	ENSG00000197888	UGT2B17
chr4	68567857	C	A	ENST00000317746	ENSG00000197888	UGT2B17
chr4	68567872	G	A	ENST00000317746	ENSG00000197888	UGT2B17
chr4	68567880	A	C	ENST00000317746	ENSG00000197888	UGT2B17
chr4	68567880	A	T	ENST00000317746	ENSG00000197888	UGT2B17
chr4	68567884	C	A	ENST00000317746	ENSG00000197888	UGT2B17
chr4	68567886	G	C	ENST00000317746	ENSG00000197888	UGT2B17
chr4	68567886	G	T	ENST00000317746	ENSG00000197888	UGT2B17
chr4	68567903	A	C	ENST00000317746	ENSG00000197888	UGT2B17
chr4	68567903	A	T	ENST00000317746	ENSG00000197888	UGT2B17
chr4	68567926	C	A	ENST00000317746	ENSG00000197888	UGT2B17
chr4	68567929	C	A	ENST00000317746	ENSG00000197888	UGT2B17
chr4	68567938	T	A	ENST00000317746	ENSG00000197888	UGT2B17
chr4	68567941	C	A	ENST00000317746	ENSG00000197888	UGT2B17
chr4	68567948	G	C	ENST00000317746	ENSG00000197888	UGT2B17
chr4	68567948	G	T	ENST00000317746	ENSG00000197888	UGT2B17
chr4	68567972	G	C	ENST00000317746	ENSG00000197888	UGT2B17
chr4	68567972	G	T	ENST00000317746	ENSG00000197888	UGT2B17
chr4	68567998	C	A	ENST00000317746	ENSG00000197888	UGT2B17
chr4	68568010	C	A	ENST00000317746	ENSG00000197888	UGT2B17
chr4	68568014	A	T	ENST00000317746	ENSG00000197888	UGT2B17
chr4	68568052	T	A	ENST00000317746	ENSG00000197888	UGT2B17
chr4	68568054	G	C	ENST00000317746	ENSG00000197888	UGT2B17
chr4	68568054	G	T	ENST00000317746	ENSG00000197888	UGT2B17
chr4	68568058	C	A	ENST00000317746	ENSG00000197888	UGT2B17
chr4	68568061	G	A	ENST00000317746	ENSG00000197888	UGT2B17
chr4	68568067	T	A	ENST00000317746	ENSG00000197888	UGT2B17
chr4	68568070	T	A	ENST00000317746	ENSG00000197888	UGT2B17
chr4	68568079	T	A	ENST00000317746	ENSG00000197888	UGT2B17
chr4	68568082	T	A	ENST00000317746	ENSG00000197888	UGT2B17
chr4	68568087	A	T	ENST00000317746	ENSG00000197888	UGT2B17
chr4	68568100	C	A	ENST00000317746	ENSG00000197888	UGT2B17
chr4	68568101	A	T	ENST00000317746	ENSG00000197888	UGT2B17
chr4	68568109	T	A	ENST00000317746	ENSG00000197888	UGT2B17
chr4	68568116	A	C	ENST00000317746	ENSG00000197888	UGT2B17
chr4	68568116	A	T	ENST00000317746	ENSG00000197888	UGT2B17
chr4	68568125	A	C	ENST00000317746	ENSG00000197888	UGT2B17
chr4	68568125	A	T	ENST00000317746	ENSG00000197888	UGT2B17
chr4	68568130	C	A	ENST00000317746	ENSG00000197888	UGT2B17
chr4	68568131	C	T	ENST00000317746	ENSG00000197888	UGT2B17
chr4	68568132	C	T	ENST00000317746	ENSG00000197888	UGT2B17
chr4	68568134	A	T	ENST00000317746	ENSG00000197888	UGT2B17
chr4	68568138	A	T	ENST00000317746	ENSG00000197888	UGT2B17
chr4	68568142	C	A	ENST00000317746	ENSG00000197888	UGT2B17
chr4	68568145	G	A	ENST00000317746	ENSG00000197888	UGT2B17
chr4	68568151	G	A	ENST00000317746	ENSG00000197888	UGT2B17
chr4	68568153	G	C	ENST00000317746	ENSG00000197888	UGT2B17
chr4	68568153	G	T	ENST00000317746	ENSG00000197888	UGT2B17
chr4	68568158	A	C	ENST00000317746	ENSG00000197888	UGT2B17
chr4	68568158	A	T	ENST00000317746	ENSG00000197888	UGT2B17
chr4	68568162	G	C	ENST00000317746	ENSG00000197888	UGT2B17
chr4	68568162	G	T	ENST00000317746	ENSG00000197888	UGT2B17
chr4	68568164	C	T	ENST00000317746	ENSG00000197888	UGT2B17
chr4	68568165	C	T	ENST00000317746	ENSG00000197888	UGT2B17
chr4	68568178	T	A	ENST00000317746	ENSG00000197888	UGT2B17
chr4	68568180	G	C	ENST00000317746	ENSG00000197888	UGT2B17
chr4	68568180	G	T	ENST00000317746	ENSG00000197888	UGT2B17
chr4	68568188	A	C	ENST00000317746	ENSG00000197888	UGT2B17
chr4	68568188	A	T	ENST00000317746	ENSG00000197888	UGT2B17
chr4	68568194	C	T	ENST00000317746	ENSG00000197888	UGT2B17
chr4	68568195	C	T	ENST00000317746	ENSG00000197888	UGT2B17
chr4	68568199	T	A	ENST00000317746	ENSG00000197888	UGT2B17
chr4	68568211	T	A	ENST00000317746	ENSG00000197888	UGT2B17
chr4	68568226	C	A	ENST00000317746	ENSG00000197888	UGT2B17
chr4	68568228	A	T	ENST00000317746	ENSG00000197888	UGT2B17
chr4	68568238	T	A	ENST00000317746	ENSG00000197888	UGT2B17
chr4	68568243	A	C	ENST00000317746	ENSG00000197888	UGT2B17
chr4	68568243	A	T	ENST00000317746	ENSG00000197888	UGT2B17
chr4	68568254	A	C	ENST00000317746	ENSG00000197888	UGT2B17
chr4	68568254	A	T	ENST00000317746	ENSG00000197888	UGT2B17
chr4	68568262	C	A	ENST00000317746	ENSG00000197888	UGT2B17
chr4	68568264	A	C	ENST00000317746	ENSG00000197888	UGT2B17
chr4	68568264	A	T	ENST00000317746	ENSG00000197888	UGT2B17
chr4	68568268	T	A	ENST00000317746	ENSG00000197888	UGT2B17
chr4	68568279	G	C	ENST00000317746	ENSG00000197888	UGT2B17
chr4	68568279	G	T	ENST00000317746	ENSG00000197888	UGT2B17
chr4	68568283	T	A	ENST00000317746	ENSG00000197888	UGT2B17
chr4	68568309	G	T	ENST00000317746	ENSG00000197888	UGT2B17
chr4	68568318	A	T	ENST00000317746	ENSG00000197888	UGT2B17
chr4	68568331	C	A	ENST00000317746	ENSG00000197888	UGT2B17
chr4	68568343	G	A	ENST00000317746	ENSG00000197888	UGT2B17
chr4	68568352	C	A	ENST00000317746	ENSG00000197888	UGT2B17
chr4	68568355	C	A	ENST00000317746	ENSG00000197888	UGT2B17
chr4	68568367	T	A	ENST00000317746	ENSG00000197888	UGT2B17
chr4	68568377	C	T	ENST00000317746	ENSG00000197888	UGT2B17
chr4	68568378	C	T	ENST00000317746	ENSG00000197888	UGT2B17
chr4	68568386	G	C	ENST00000317746	ENSG00000197888	UGT2B17
chr4	68568386	G	T	ENST00000317746	ENSG00000197888	UGT2B17
chr4	68568391	C	A	ENST00000317746	ENSG00000197888	UGT2B17
chr4	68568398	C	T	ENST00000317746	ENSG00000197888	UGT2B17
chr4	68568399	C	T	ENST00000317746	ENSG00000197888	UGT2B17
