## Supplementary Dataset 1 for "Integrating 730,947 exome sequences with clinical literature improves gene discovery": 349081_file02 (part 110 of 429)

chrom	pos	ref	alt	transcript_id	gene_id	gene_symbol	relaxed	strict
chr4	68568412	T	A	ENST00000317746	ENSG00000197888	UGT2B17
chr4	68568415	C	A	ENST00000317746	ENSG00000197888	UGT2B17		FALSE
chr4	68568416	A	T	ENST00000317746	ENSG00000197888	UGT2B17		FALSE
chr4	68568434	G	C	ENST00000317746	ENSG00000197888	UGT2B17	FALSE	FALSE
chr4	68568434	G	T	ENST00000317746	ENSG00000197888	UGT2B17	FALSE	FALSE
chr4	68568437	A	T	ENST00000317746	ENSG00000197888	UGT2B17	FALSE	FALSE
chr4	68568448	G	A	ENST00000317746	ENSG00000197888	UGT2B17	FALSE	FALSE
chr4	68568465	G	C	ENST00000317746	ENSG00000197888	UGT2B17	FALSE	FALSE
chr4	68568465	G	T	ENST00000317746	ENSG00000197888	UGT2B17	FALSE	FALSE
chr4	68568470	C	T	ENST00000317746	ENSG00000197888	UGT2B17	FALSE	FALSE
chr4	68568471	C	T	ENST00000317746	ENSG00000197888	UGT2B17	FALSE	FALSE
chr4	68568475	T	A	ENST00000317746	ENSG00000197888	UGT2B17	FALSE	FALSE
chr4	68568549	C	A	ENST00000317746	ENSG00000197888	UGT2B17	TRUE	FALSE
chr4	68568549	C	G	ENST00000317746	ENSG00000197888	UGT2B17	TRUE	FALSE
chr4	68568549	C	T	ENST00000317746	ENSG00000197888	UGT2B17	TRUE	FALSE
chr4	68568550	T	A	ENST00000317746	ENSG00000197888	UGT2B17	TRUE	FALSE
chr4	68568550	T	C	ENST00000317746	ENSG00000197888	UGT2B17	TRUE	FALSE
chr4	68568550	T	G	ENST00000317746	ENSG00000197888	UGT2B17	TRUE	FALSE
chr4	68575949	A	C	ENST00000317746	ENSG00000197888	UGT2B17	FALSE	FALSE
chr4	68575949	A	G	ENST00000317746	ENSG00000197888	UGT2B17	FALSE	FALSE
chr4	68575949	A	T	ENST00000317746	ENSG00000197888	UGT2B17	FALSE	FALSE
chr4	68575950	C	A	ENST00000317746	ENSG00000197888	UGT2B17	FALSE	FALSE
chr4	68575950	C	G	ENST00000317746	ENSG00000197888	UGT2B17	FALSE	FALSE
chr4	68575950	C	T	ENST00000317746	ENSG00000197888	UGT2B17	FALSE	FALSE
chr4	68647112	T	A	ENST00000338206	ENSG00000196620	UGT2B15	FALSE	FALSE
chr4	68647115	T	A	ENST00000338206	ENSG00000196620	UGT2B15	FALSE	FALSE
chr4	68647118	T	A	ENST00000338206	ENSG00000196620	UGT2B15	FALSE	FALSE
chr4	68647121	T	A	ENST00000338206	ENSG00000196620	UGT2B15	FALSE	FALSE
chr4	68647124	T	A	ENST00000338206	ENSG00000196620	UGT2B15	FALSE	FALSE
chr4	68647127	C	A	ENST00000338206	ENSG00000196620	UGT2B15	FALSE	FALSE
chr4	68647130	T	A	ENST00000338206	ENSG00000196620	UGT2B15
chr4	68647133	T	A	ENST00000338206	ENSG00000196620	UGT2B15	FALSE	FALSE
chr4	68647142	T	A	ENST00000338206	ENSG00000196620	UGT2B15	FALSE	FALSE
chr4	68647145	G	A	ENST00000338206	ENSG00000196620	UGT2B15	FALSE	FALSE
chr4	68647149	A	T	ENST00000338206	ENSG00000196620	UGT2B15	FALSE	FALSE
chr4	68647158	G	T	ENST00000338206	ENSG00000196620	UGT2B15	FALSE	FALSE
chr4	68647166	T	A	ENST00000338206	ENSG00000196620	UGT2B15	FALSE	FALSE
chr4	68647194	G	T	ENST00000338206	ENSG00000196620	UGT2B15	FALSE	FALSE
chr4	68647222	A	T	ENST00000338206	ENSG00000196620	UGT2B15	FALSE	FALSE
chr4	68647230	G	C	ENST00000338206	ENSG00000196620	UGT2B15	FALSE	FALSE
chr4	68647230	G	T	ENST00000338206	ENSG00000196620	UGT2B15	FALSE	FALSE
chr4	68647235	G	A	ENST00000338206	ENSG00000196620	UGT2B15	FALSE	FALSE
chr4	68647239	C	T	ENST00000338206	ENSG00000196620	UGT2B15	FALSE	FALSE
chr4	68647240	C	T	ENST00000338206	ENSG00000196620	UGT2B15	FALSE	FALSE
chr4	68647265	G	A	ENST00000338206	ENSG00000196620	UGT2B15	FALSE	FALSE
chr4	68647274	T	A	ENST00000338206	ENSG00000196620	UGT2B15	FALSE	FALSE
chr4	68647280	C	A	ENST00000338206	ENSG00000196620	UGT2B15	FALSE	FALSE
chr4	68647283	T	A	ENST00000338206	ENSG00000196620	UGT2B15	FALSE	FALSE
chr4	68647301	C	A	ENST00000338206	ENSG00000196620	UGT2B15	FALSE	FALSE
chr4	68647305	C	T	ENST00000338206	ENSG00000196620	UGT2B15	FALSE	FALSE
chr4	68647306	C	T	ENST00000338206	ENSG00000196620	UGT2B15	FALSE	FALSE
chr4	68647319	G	A	ENST00000338206	ENSG00000196620	UGT2B15	FALSE	FALSE
chr4	68647331	T	A	ENST00000338206	ENSG00000196620	UGT2B15	FALSE	FALSE
chr4	68647340	G	A	ENST00000338206	ENSG00000196620	UGT2B15	FALSE	FALSE
chr4	68647355	T	A	ENST00000338206	ENSG00000196620	UGT2B15	FALSE	FALSE
chr4	68647357	G	C	ENST00000338206	ENSG00000196620	UGT2B15	FALSE	FALSE
chr4	68647357	G	T	ENST00000338206	ENSG00000196620	UGT2B15	FALSE	FALSE
chr4	68647360	A	C	ENST00000338206	ENSG00000196620	UGT2B15	FALSE	FALSE
chr4	68647360	A	T	ENST00000338206	ENSG00000196620	UGT2B15	FALSE	FALSE
chr4	68647364	T	A	ENST00000338206	ENSG00000196620	UGT2B15	FALSE	FALSE
chr4	68647376	C	A	ENST00000338206	ENSG00000196620	UGT2B15	FALSE	FALSE
chr4	68647379	T	A	ENST00000338206	ENSG00000196620	UGT2B15	FALSE	FALSE
chr4	68647380	A	C	ENST00000338206	ENSG00000196620	UGT2B15	FALSE	FALSE
chr4	68647380	A	T	ENST00000338206	ENSG00000196620	UGT2B15	FALSE	FALSE
chr4	68647384	C	A	ENST00000338206	ENSG00000196620	UGT2B15	TRUE	FALSE
chr4	68647384	C	G	ENST00000338206	ENSG00000196620	UGT2B15	TRUE	FALSE
chr4	68647384	C	T	ENST00000338206	ENSG00000196620	UGT2B15	TRUE	FALSE
chr4	68647385	T	A	ENST00000338206	ENSG00000196620	UGT2B15	TRUE	FALSE
chr4	68647385	T	C	ENST00000338206	ENSG00000196620	UGT2B15	TRUE	FALSE
chr4	68647385	T	G	ENST00000338206	ENSG00000196620	UGT2B15	TRUE	FALSE
chr4	68654035	A	C	ENST00000338206	ENSG00000196620	UGT2B15	TRUE	FALSE
chr4	68654035	A	G	ENST00000338206	ENSG00000196620	UGT2B15	TRUE	FALSE
chr4	68654035	A	T	ENST00000338206	ENSG00000196620	UGT2B15	TRUE	FALSE
chr4	68654036	C	A	ENST00000338206	ENSG00000196620	UGT2B15	TRUE	FALSE
chr4	68654036	C	G	ENST00000338206	ENSG00000196620	UGT2B15	TRUE	FALSE
chr4	68654036	C	T	ENST00000338206	ENSG00000196620	UGT2B15	TRUE	FALSE
chr4	68654055	G	C	ENST00000338206	ENSG00000196620	UGT2B15
chr4	68654055	G	T	ENST00000338206	ENSG00000196620	UGT2B15
chr4	68654059	T	A	ENST00000338206	ENSG00000196620	UGT2B15
chr4	68654061	A	T	ENST00000338206	ENSG00000196620	UGT2B15
chr4	68654073	A	T	ENST00000338206	ENSG00000196620	UGT2B15
chr4	68654080	T	A	ENST00000338206	ENSG00000196620	UGT2B15
chr4	68654085	G	C	ENST00000338206	ENSG00000196620	UGT2B15
chr4	68654085	G	T	ENST00000338206	ENSG00000196620	UGT2B15
chr4	68654119	C	A	ENST00000338206	ENSG00000196620	UGT2B15
chr4	68654122	T	A	ENST00000338206	ENSG00000196620	UGT2B15
chr4	68654128	T	A	ENST00000338206	ENSG00000196620	UGT2B15
chr4	68654152	G	A	ENST00000338206	ENSG00000196620	UGT2B15
chr4	68654163	A	T	ENST00000338206	ENSG00000196620	UGT2B15
chr4	68654192	G	C	ENST00000338206	ENSG00000196620	UGT2B15
chr4	68654192	G	T	ENST00000338206	ENSG00000196620	UGT2B15
chr4	68654203	C	A	ENST00000338206	ENSG00000196620	UGT2B15
chr4	68654204	A	C	ENST00000338206	ENSG00000196620	UGT2B15
chr4	68654204	A	T	ENST00000338206	ENSG00000196620	UGT2B15
chr4	68654221	C	A	ENST00000338206	ENSG00000196620	UGT2B15
chr4	68654242	T	A	ENST00000338206	ENSG00000196620	UGT2B15
chr4	68654248	T	A	ENST00000338206	ENSG00000196620	UGT2B15
chr4	68654257	C	A	ENST00000338206	ENSG00000196620	UGT2B15	TRUE	FALSE
chr4	68654257	C	G	ENST00000338206	ENSG00000196620	UGT2B15	TRUE	FALSE
chr4	68654257	C	T	ENST00000338206	ENSG00000196620	UGT2B15	TRUE	FALSE
chr4	68654258	T	A	ENST00000338206	ENSG00000196620	UGT2B15	TRUE	FALSE
chr4	68654258	T	C	ENST00000338206	ENSG00000196620	UGT2B15	TRUE	FALSE
chr4	68654258	T	G	ENST00000338206	ENSG00000196620	UGT2B15	TRUE	FALSE
chr4	68655093	A	C	ENST00000338206	ENSG00000196620	UGT2B15	TRUE	FALSE
chr4	68655093	A	G	ENST00000338206	ENSG00000196620	UGT2B15	TRUE	FALSE
chr4	68655093	A	T	ENST00000338206	ENSG00000196620	UGT2B15	TRUE	FALSE
chr4	68655094	C	A	ENST00000338206	ENSG00000196620	UGT2B15	TRUE	FALSE
chr4	68655094	C	G	ENST00000338206	ENSG00000196620	UGT2B15	TRUE	FALSE
chr4	68655094	C	T	ENST00000338206	ENSG00000196620	UGT2B15	TRUE	FALSE
chr4	68655110	G	A	ENST00000338206	ENSG00000196620	UGT2B15	TRUE	TRUE
chr4	68655115	A	C	ENST00000338206	ENSG00000196620	UGT2B15	TRUE	TRUE
chr4	68655115	A	T	ENST00000338206	ENSG00000196620	UGT2B15	TRUE	TRUE
chr4	68655117	C	T	ENST00000338206	ENSG00000196620	UGT2B15	TRUE	TRUE
chr4	68655118	C	T	ENST00000338206	ENSG00000196620	UGT2B15	TRUE	TRUE
chr4	68655122	T	A	ENST00000338206	ENSG00000196620	UGT2B15	TRUE	TRUE
chr4	68655123	G	C	ENST00000338206	ENSG00000196620	UGT2B15	TRUE	TRUE
chr4	68655123	G	T	ENST00000338206	ENSG00000196620	UGT2B15	TRUE	TRUE
chr4	68655131	G	A	ENST00000338206	ENSG00000196620	UGT2B15	TRUE	TRUE
chr4	68655145	A	C	ENST00000338206	ENSG00000196620	UGT2B15	TRUE	TRUE
chr4	68655145	A	T	ENST00000338206	ENSG00000196620	UGT2B15	TRUE	TRUE
chr4	68655158	T	A	ENST00000338206	ENSG00000196620	UGT2B15	TRUE	TRUE
chr4	68655161	T	A	ENST00000338206	ENSG00000196620	UGT2B15	TRUE	TRUE
chr4	68655173	T	A	ENST00000338206	ENSG00000196620	UGT2B15	TRUE	TRUE
chr4	68655174	C	T	ENST00000338206	ENSG00000196620	UGT2B15	TRUE	TRUE
chr4	68655175	C	T	ENST00000338206	ENSG00000196620	UGT2B15	TRUE	TRUE
chr4	68655183	C	A	ENST00000338206	ENSG00000196620	UGT2B15	TRUE	FALSE
chr4	68655183	C	G	ENST00000338206	ENSG00000196620	UGT2B15	TRUE	FALSE
chr4	68655183	C	T	ENST00000338206	ENSG00000196620	UGT2B15	TRUE	FALSE
chr4	68655184	T	A	ENST00000338206	ENSG00000196620	UGT2B15	TRUE	FALSE
chr4	68655184	T	C	ENST00000338206	ENSG00000196620	UGT2B15	TRUE	FALSE
chr4	68655184	T	G	ENST00000338206	ENSG00000196620	UGT2B15	TRUE	FALSE
chr4	68663006	A	C	ENST00000338206	ENSG00000196620	UGT2B15	TRUE	FALSE
chr4	68663006	A	G	ENST00000338206	ENSG00000196620	UGT2B15	TRUE	FALSE
chr4	68663006	A	T	ENST00000338206	ENSG00000196620	UGT2B15	TRUE	FALSE
chr4	68663007	C	A	ENST00000338206	ENSG00000196620	UGT2B15	TRUE	FALSE
chr4	68663007	C	G	ENST00000338206	ENSG00000196620	UGT2B15	TRUE	FALSE
chr4	68663007	C	T	ENST00000338206	ENSG00000196620	UGT2B15	TRUE	FALSE
chr4	68663010	T	A	ENST00000338206	ENSG00000196620	UGT2B15
chr4	68663013	G	A	ENST00000338206	ENSG00000196620	UGT2B15
chr4	68663022	G	A	ENST00000338206	ENSG00000196620	UGT2B15
chr4	68663033	G	C	ENST00000338206	ENSG00000196620	UGT2B15
chr4	68663033	G	T	ENST00000338206	ENSG00000196620	UGT2B15
chr4	68663055	C	A	ENST00000338206	ENSG00000196620	UGT2B15
chr4	68663058	C	A	ENST00000338206	ENSG00000196620	UGT2B15
chr4	68663060	G	C	ENST00000338206	ENSG00000196620	UGT2B15
chr4	68663060	G	T	ENST00000338206	ENSG00000196620	UGT2B15
chr4	68663078	G	T	ENST00000338206	ENSG00000196620	UGT2B15
chr4	68663109	C	A	ENST00000338206	ENSG00000196620	UGT2B15
chr4	68663112	C	A	ENST00000338206	ENSG00000196620	UGT2B15
chr4	68663121	G	A	ENST00000338206	ENSG00000196620	UGT2B15
chr4	68663130	C	A	ENST00000338206	ENSG00000196620	UGT2B15
chr4	68663133	C	A	ENST00000338206	ENSG00000196620	UGT2B15
chr4	68663139	C	A	ENST00000338206	ENSG00000196620	UGT2B15
chr4	68663140	C	A	ENST00000338206	ENSG00000196620	UGT2B15	TRUE	FALSE
chr4	68663140	C	G	ENST00000338206	ENSG00000196620	UGT2B15	TRUE	FALSE
chr4	68663140	C	T	ENST00000338206	ENSG00000196620	UGT2B15	TRUE	FALSE
chr4	68663141	T	A	ENST00000338206	ENSG00000196620	UGT2B15	TRUE	FALSE
chr4	68663141	T	C	ENST00000338206	ENSG00000196620	UGT2B15	TRUE	FALSE
chr4	68663141	T	G	ENST00000338206	ENSG00000196620	UGT2B15	TRUE	FALSE
chr4	68668038	A	C	ENST00000338206	ENSG00000196620	UGT2B15	TRUE	FALSE
chr4	68668038	A	G	ENST00000338206	ENSG00000196620	UGT2B15	TRUE	FALSE
chr4	68668038	A	T	ENST00000338206	ENSG00000196620	UGT2B15	TRUE	FALSE
chr4	68668039	C	A	ENST00000338206	ENSG00000196620	UGT2B15	TRUE	FALSE
chr4	68668039	C	G	ENST00000338206	ENSG00000196620	UGT2B15	TRUE	FALSE
chr4	68668039	C	T	ENST00000338206	ENSG00000196620	UGT2B15	TRUE	FALSE
chr4	68668042	T	A	ENST00000338206	ENSG00000196620	UGT2B15
chr4	68668054	T	A	ENST00000338206	ENSG00000196620	UGT2B15
chr4	68668063	T	A	ENST00000338206	ENSG00000196620	UGT2B15
chr4	68668064	A	T	ENST00000338206	ENSG00000196620	UGT2B15
chr4	68668075	C	A	ENST00000338206	ENSG00000196620	UGT2B15
chr4	68668078	C	A	ENST00000338206	ENSG00000196620	UGT2B15
chr4	68668098	A	C	ENST00000338206	ENSG00000196620	UGT2B15
chr4	68668098	A	T	ENST00000338206	ENSG00000196620	UGT2B15
chr4	68668117	C	A	ENST00000338206	ENSG00000196620	UGT2B15
chr4	68668124	C	T	ENST00000338206	ENSG00000196620	UGT2B15
chr4	68668125	C	T	ENST00000338206	ENSG00000196620	UGT2B15
chr4	68668127	A	C	ENST00000338206	ENSG00000196620	UGT2B15
chr4	68668127	A	T	ENST00000338206	ENSG00000196620	UGT2B15
chr4	68668135	G	A	ENST00000338206	ENSG00000196620	UGT2B15
chr4	68668142	C	T	ENST00000338206	ENSG00000196620	UGT2B15
chr4	68668143	C	T	ENST00000338206	ENSG00000196620	UGT2B15
chr4	68668150	C	A	ENST00000338206	ENSG00000196620	UGT2B15
chr4	68668156	T	A	ENST00000338206	ENSG00000196620	UGT2B15
chr4	68668168	C	A	ENST00000338206	ENSG00000196620	UGT2B15
chr4	68668173	A	C	ENST00000338206	ENSG00000196620	UGT2B15
chr4	68668173	A	T	ENST00000338206	ENSG00000196620	UGT2B15
chr4	68668186	T	A	ENST00000338206	ENSG00000196620	UGT2B15
chr4	68668189	C	A	ENST00000338206	ENSG00000196620	UGT2B15	TRUE	FALSE
chr4	68668189	C	G	ENST00000338206	ENSG00000196620	UGT2B15	TRUE	FALSE
chr4	68668189	C	T	ENST00000338206	ENSG00000196620	UGT2B15	TRUE	FALSE
chr4	68668190	T	A	ENST00000338206	ENSG00000196620	UGT2B15	TRUE	FALSE
chr4	68668190	T	C	ENST00000338206	ENSG00000196620	UGT2B15	TRUE	FALSE
chr4	68668190	T	G	ENST00000338206	ENSG00000196620	UGT2B15	TRUE	FALSE
chr4	68669893	A	C	ENST00000338206	ENSG00000196620	UGT2B15	FALSE	FALSE
chr4	68669893	A	G	ENST00000338206	ENSG00000196620	UGT2B15	FALSE	FALSE
chr4	68669893	A	T	ENST00000338206	ENSG00000196620	UGT2B15	FALSE	FALSE
chr4	68669894	C	A	ENST00000338206	ENSG00000196620	UGT2B15	FALSE	FALSE
chr4	68669894	C	G	ENST00000338206	ENSG00000196620	UGT2B15	FALSE	FALSE
chr4	68669894	C	T	ENST00000338206	ENSG00000196620	UGT2B15	FALSE	FALSE
chr4	68669895	C	A	ENST00000338206	ENSG00000196620	UGT2B15	TRUE	TRUE
chr4	68669904	C	A	ENST00000338206	ENSG00000196620	UGT2B15	TRUE	TRUE
chr4	68669908	A	C	ENST00000338206	ENSG00000196620	UGT2B15	TRUE	TRUE
chr4	68669908	A	T	ENST00000338206	ENSG00000196620	UGT2B15	TRUE	TRUE
chr4	68669916	G	A	ENST00000338206	ENSG00000196620	UGT2B15	TRUE	TRUE
chr4	68669920	C	T	ENST00000338206	ENSG00000196620	UGT2B15	TRUE	TRUE
chr4	68669921	C	T	ENST00000338206	ENSG00000196620	UGT2B15	TRUE	TRUE
chr4	68669925	T	A	ENST00000338206	ENSG00000196620	UGT2B15	TRUE	TRUE
chr4	68669928	T	A	ENST00000338206	ENSG00000196620	UGT2B15	TRUE	TRUE
chr4	68669935	A	C	ENST00000338206	ENSG00000196620	UGT2B15	TRUE	TRUE
chr4	68669935	A	T	ENST00000338206	ENSG00000196620	UGT2B15	TRUE	TRUE
chr4	68669943	G	A	ENST00000338206	ENSG00000196620	UGT2B15	TRUE	TRUE
chr4	68669947	C	T	ENST00000338206	ENSG00000196620	UGT2B15	TRUE	TRUE
chr4	68669948	C	T	ENST00000338206	ENSG00000196620	UGT2B15	TRUE	TRUE
chr4	68669959	A	C	ENST00000338206	ENSG00000196620	UGT2B15	TRUE	TRUE
chr4	68669959	A	T	ENST00000338206	ENSG00000196620	UGT2B15	TRUE	TRUE
chr4	68669982	T	A	ENST00000338206	ENSG00000196620	UGT2B15	TRUE	TRUE
chr4	68669991	C	A	ENST00000338206	ENSG00000196620	UGT2B15	TRUE	TRUE
chr4	68670006	G	A	ENST00000338206	ENSG00000196620	UGT2B15	TRUE	TRUE
chr4	68670014	A	C	ENST00000338206	ENSG00000196620	UGT2B15	TRUE	TRUE
chr4	68670014	A	T	ENST00000338206	ENSG00000196620	UGT2B15	TRUE	TRUE
chr4	68670018	C	A	ENST00000338206	ENSG00000196620	UGT2B15	TRUE	TRUE
chr4	68670020	G	C	ENST00000338206	ENSG00000196620	UGT2B15	TRUE	TRUE
chr4	68670020	G	T	ENST00000338206	ENSG00000196620	UGT2B15	TRUE	TRUE
chr4	68670037	A	C	ENST00000338206	ENSG00000196620	UGT2B15	TRUE	TRUE
chr4	68670037	A	T	ENST00000338206	ENSG00000196620	UGT2B15	TRUE	TRUE
chr4	68670060	C	A	ENST00000338206	ENSG00000196620	UGT2B15	TRUE	TRUE
chr4	68670063	C	A	ENST00000338206	ENSG00000196620	UGT2B15	TRUE	TRUE
chr4	68670072	T	A	ENST00000338206	ENSG00000196620	UGT2B15	TRUE	TRUE
chr4	68670075	C	A	ENST00000338206	ENSG00000196620	UGT2B15	TRUE	TRUE
chr4	68670082	G	C	ENST00000338206	ENSG00000196620	UGT2B15	TRUE	TRUE
chr4	68670082	G	T	ENST00000338206	ENSG00000196620	UGT2B15	TRUE	TRUE
chr4	68670099	G	A	ENST00000338206	ENSG00000196620	UGT2B15	TRUE	TRUE
chr4	68670106	G	C	ENST00000338206	ENSG00000196620	UGT2B15	TRUE	TRUE
chr4	68670106	G	T	ENST00000338206	ENSG00000196620	UGT2B15	TRUE	TRUE
chr4	68670132	C	A	ENST00000338206	ENSG00000196620	UGT2B15	TRUE	TRUE
chr4	68670144	C	A	ENST00000338206	ENSG00000196620	UGT2B15	TRUE	TRUE
chr4	68670148	A	T	ENST00000338206	ENSG00000196620	UGT2B15	TRUE	TRUE
chr4	68670186	T	A	ENST00000338206	ENSG00000196620	UGT2B15	TRUE	TRUE
chr4	68670188	G	C	ENST00000338206	ENSG00000196620	UGT2B15	TRUE	TRUE
chr4	68670188	G	T	ENST00000338206	ENSG00000196620	UGT2B15	TRUE	TRUE
chr4	68670192	C	A	ENST00000338206	ENSG00000196620	UGT2B15	TRUE	TRUE
chr4	68670195	G	A	ENST00000338206	ENSG00000196620	UGT2B15	TRUE	TRUE
chr4	68670201	T	A	ENST00000338206	ENSG00000196620	UGT2B15	TRUE	TRUE
chr4	68670213	T	A	ENST00000338206	ENSG00000196620	UGT2B15	TRUE	TRUE
chr4	68670216	T	A	ENST00000338206	ENSG00000196620	UGT2B15	TRUE	TRUE
chr4	68670221	A	T	ENST00000338206	ENSG00000196620	UGT2B15	TRUE	TRUE
chr4	68670234	T	A	ENST00000338206	ENSG00000196620	UGT2B15	TRUE	TRUE
chr4	68670235	A	T	ENST00000338206	ENSG00000196620	UGT2B15	TRUE	TRUE
chr4	68670243	T	A	ENST00000338206	ENSG00000196620	UGT2B15	TRUE	TRUE
chr4	68670250	G	C	ENST00000338206	ENSG00000196620	UGT2B15	TRUE	TRUE
chr4	68670250	G	T	ENST00000338206	ENSG00000196620	UGT2B15	TRUE	TRUE
chr4	68670256	A	C	ENST00000338206	ENSG00000196620	UGT2B15	TRUE	TRUE
chr4	68670256	A	T	ENST00000338206	ENSG00000196620	UGT2B15	TRUE	TRUE
chr4	68670259	A	C	ENST00000338206	ENSG00000196620	UGT2B15	TRUE	TRUE
chr4	68670259	A	T	ENST00000338206	ENSG00000196620	UGT2B15	TRUE	TRUE
chr4	68670264	C	A	ENST00000338206	ENSG00000196620	UGT2B15	TRUE	TRUE
chr4	68670265	C	T	ENST00000338206	ENSG00000196620	UGT2B15	TRUE	TRUE
chr4	68670266	C	T	ENST00000338206	ENSG00000196620	UGT2B15	TRUE	TRUE
chr4	68670268	A	T	ENST00000338206	ENSG00000196620	UGT2B15	TRUE	TRUE
chr4	68670272	A	T	ENST00000338206	ENSG00000196620	UGT2B15	TRUE	TRUE
chr4	68670276	C	A	ENST00000338206	ENSG00000196620	UGT2B15	TRUE	TRUE
chr4	68670279	G	A	ENST00000338206	ENSG00000196620	UGT2B15	TRUE	TRUE
chr4	68670281	A	C	ENST00000338206	ENSG00000196620	UGT2B15	TRUE	TRUE
chr4	68670281	A	T	ENST00000338206	ENSG00000196620	UGT2B15	TRUE	TRUE
chr4	68670285	G	A	ENST00000338206	ENSG00000196620	UGT2B15	TRUE	TRUE
chr4	68670287	G	C	ENST00000338206	ENSG00000196620	UGT2B15	TRUE	TRUE
chr4	68670287	G	T	ENST00000338206	ENSG00000196620	UGT2B15	TRUE	TRUE
chr4	68670292	A	C	ENST00000338206	ENSG00000196620	UGT2B15	TRUE	TRUE
chr4	68670292	A	T	ENST00000338206	ENSG00000196620	UGT2B15	TRUE	TRUE
chr4	68670296	G	C	ENST00000338206	ENSG00000196620	UGT2B15	TRUE	TRUE
chr4	68670296	G	T	ENST00000338206	ENSG00000196620	UGT2B15	TRUE	TRUE
chr4	68670298	C	T	ENST00000338206	ENSG00000196620	UGT2B15	TRUE	TRUE
chr4	68670299	C	T	ENST00000338206	ENSG00000196620	UGT2B15	TRUE	TRUE
chr4	68670312	T	A	ENST00000338206	ENSG00000196620	UGT2B15	TRUE	TRUE
chr4	68670314	G	C	ENST00000338206	ENSG00000196620	UGT2B15	TRUE	TRUE
chr4	68670314	G	T	ENST00000338206	ENSG00000196620	UGT2B15	TRUE	TRUE
chr4	68670322	A	C	ENST00000338206	ENSG00000196620	UGT2B15	TRUE	TRUE
chr4	68670322	A	T	ENST00000338206	ENSG00000196620	UGT2B15	TRUE	TRUE
chr4	68670328	C	T	ENST00000338206	ENSG00000196620	UGT2B15	TRUE	TRUE
chr4	68670329	C	T	ENST00000338206	ENSG00000196620	UGT2B15	TRUE	TRUE
chr4	68670333	T	A	ENST00000338206	ENSG00000196620	UGT2B15	TRUE	TRUE
chr4	68670345	T	A	ENST00000338206	ENSG00000196620	UGT2B15	TRUE	TRUE
chr4	68670360	C	A	ENST00000338206	ENSG00000196620	UGT2B15	TRUE	TRUE
chr4	68670362	A	T	ENST00000338206	ENSG00000196620	UGT2B15	TRUE	TRUE
chr4	68670364	A	C	ENST00000338206	ENSG00000196620	UGT2B15	TRUE	TRUE
chr4	68670364	A	T	ENST00000338206	ENSG00000196620	UGT2B15	TRUE	TRUE
chr4	68670372	T	A	ENST00000338206	ENSG00000196620	UGT2B15	TRUE	TRUE
chr4	68670377	A	C	ENST00000338206	ENSG00000196620	UGT2B15	TRUE	TRUE
chr4	68670377	A	T	ENST00000338206	ENSG00000196620	UGT2B15	TRUE	TRUE
chr4	68670388	A	C	ENST00000338206	ENSG00000196620	UGT2B15	TRUE	TRUE
chr4	68670388	A	T	ENST00000338206	ENSG00000196620	UGT2B15	TRUE	TRUE
chr4	68670396	C	A	ENST00000338206	ENSG00000196620	UGT2B15	TRUE	TRUE
chr4	68670398	A	C	ENST00000338206	ENSG00000196620	UGT2B15	TRUE	TRUE
chr4	68670398	A	T	ENST00000338206	ENSG00000196620	UGT2B15	TRUE	TRUE
chr4	68670402	T	A	ENST00000338206	ENSG00000196620	UGT2B15
chr4	68670413	G	C	ENST00000338206	ENSG00000196620	UGT2B15
chr4	68670413	G	T	ENST00000338206	ENSG00000196620	UGT2B15
chr4	68670417	T	A	ENST00000338206	ENSG00000196620	UGT2B15
chr4	68670443	G	T	ENST00000338206	ENSG00000196620	UGT2B15
chr4	68670452	A	T	ENST00000338206	ENSG00000196620	UGT2B15
chr4	68670465	C	A	ENST00000338206	ENSG00000196620	UGT2B15
chr4	68670477	G	A	ENST00000338206	ENSG00000196620	UGT2B15
chr4	68670486	C	A	ENST00000338206	ENSG00000196620	UGT2B15
chr4	68670489	C	A	ENST00000338206	ENSG00000196620	UGT2B15
chr4	68670501	T	A	ENST00000338206	ENSG00000196620	UGT2B15	TRUE	TRUE
chr4	68670511	C	T	ENST00000338206	ENSG00000196620	UGT2B15	TRUE	TRUE
chr4	68670512	C	T	ENST00000338206	ENSG00000196620	UGT2B15	TRUE	TRUE
chr4	68670520	G	C	ENST00000338206	ENSG00000196620	UGT2B15	TRUE	TRUE
chr4	68670520	G	T	ENST00000338206	ENSG00000196620	UGT2B15	TRUE	TRUE
chr4	68670525	C	A	ENST00000338206	ENSG00000196620	UGT2B15	TRUE	TRUE
chr4	68670532	C	T	ENST00000338206	ENSG00000196620	UGT2B15	TRUE	TRUE
chr4	68670533	C	T	ENST00000338206	ENSG00000196620	UGT2B15	TRUE	TRUE
chr4	68670546	T	A	ENST00000338206	ENSG00000196620	UGT2B15	TRUE	TRUE
chr4	68670549	C	A	ENST00000338206	ENSG00000196620	UGT2B15	TRUE	FALSE
chr4	68670550	A	T	ENST00000338206	ENSG00000196620	UGT2B15	TRUE	FALSE
chr4	68670558	C	A	ENST00000338206	ENSG00000196620	UGT2B15	TRUE	FALSE
chr4	68670568	G	C	ENST00000338206	ENSG00000196620	UGT2B15	FALSE	FALSE
chr4	68670568	G	T	ENST00000338206	ENSG00000196620	UGT2B15	FALSE	FALSE
chr4	68670571	A	T	ENST00000338206	ENSG00000196620	UGT2B15	FALSE	FALSE
chr4	68670582	G	A	ENST00000338206	ENSG00000196620	UGT2B15	FALSE	FALSE
chr4	68670599	G	C	ENST00000338206	ENSG00000196620	UGT2B15	FALSE	FALSE
chr4	68670599	G	T	ENST00000338206	ENSG00000196620	UGT2B15	FALSE	FALSE
chr4	68670604	C	T	ENST00000338206	ENSG00000196620	UGT2B15	FALSE	FALSE
chr4	68670605	C	T	ENST00000338206	ENSG00000196620	UGT2B15	FALSE	FALSE
chr4	68670609	T	A	ENST00000338206	ENSG00000196620	UGT2B15	FALSE	FALSE
chr4	68816029	A	T	ENST00000265403	ENSG00000109181	UGT2B10	FALSE	FALSE
chr4	68816033	G	A	ENST00000265403	ENSG00000109181	UGT2B10	FALSE	FALSE
chr4	68816034	G	A	ENST00000265403	ENSG00000109181	UGT2B10	FALSE	FALSE
chr4	68816053	C	T	ENST00000265403	ENSG00000109181	UGT2B10	FALSE	FALSE
chr4	68816067	C	A	ENST00000265403	ENSG00000109181	UGT2B10	FALSE	FALSE
chr4	68816067	C	G	ENST00000265403	ENSG00000109181	UGT2B10	FALSE	FALSE
chr4	68816085	T	A	ENST00000265403	ENSG00000109181	UGT2B10	TRUE	FALSE
chr4	68816086	G	T	ENST00000265403	ENSG00000109181	UGT2B10	TRUE	FALSE
chr4	68816089	A	T	ENST00000265403	ENSG00000109181	UGT2B10	TRUE	FALSE
chr4	68816102	G	A	ENST00000265403	ENSG00000109181	UGT2B10
chr4	68816103	G	A	ENST00000265403	ENSG00000109181	UGT2B10
chr4	68816110	G	T	ENST00000265403	ENSG00000109181	UGT2B10
chr4	68816115	C	A	ENST00000265403	ENSG00000109181	UGT2B10
chr4	68816115	C	G	ENST00000265403	ENSG00000109181	UGT2B10
chr4	68816123	G	A	ENST00000265403	ENSG00000109181	UGT2B10
chr4	68816124	G	A	ENST00000265403	ENSG00000109181	UGT2B10
chr4	68816134	A	T	ENST00000265403	ENSG00000109181	UGT2B10
chr4	68816146	A	T	ENST00000265403	ENSG00000109181	UGT2B10
chr4	68816149	G	T	ENST00000265403	ENSG00000109181	UGT2B10
chr4	68816158	C	T	ENST00000265403	ENSG00000109181	UGT2B10
chr4	68816161	A	T	ENST00000265403	ENSG00000109181	UGT2B10
chr4	68816170	G	T	ENST00000265403	ENSG00000109181	UGT2B10
chr4	68816192	C	A	ENST00000265403	ENSG00000109181	UGT2B10
chr4	68816192	C	G	ENST00000265403	ENSG00000109181	UGT2B10
chr4	68816222	C	A	ENST00000265403	ENSG00000109181	UGT2B10
chr4	68816222	C	G	ENST00000265403	ENSG00000109181	UGT2B10
chr4	68816233	A	T	ENST00000265403	ENSG00000109181	UGT2B10
chr4	68816239	G	T	ENST00000265403	ENSG00000109181	UGT2B10
chr4	68816247	T	A	ENST00000265403	ENSG00000109181	UGT2B10
chr4	68816247	T	G	ENST00000265403	ENSG00000109181	UGT2B10
chr4	68816258	T	A	ENST00000265403	ENSG00000109181	UGT2B10
chr4	68816258	T	G	ENST00000265403	ENSG00000109181	UGT2B10
chr4	68816263	A	T	ENST00000265403	ENSG00000109181	UGT2B10
chr4	68816269	G	T	ENST00000265403	ENSG00000109181	UGT2B10
chr4	68816275	G	T	ENST00000265403	ENSG00000109181	UGT2B10
chr4	68816290	C	T	ENST00000265403	ENSG00000109181	UGT2B10
chr4	68816294	T	A	ENST00000265403	ENSG00000109181	UGT2B10
chr4	68816299	A	T	ENST00000265403	ENSG00000109181	UGT2B10
chr4	68816302	A	T	ENST00000265403	ENSG00000109181	UGT2B10	TRUE	TRUE
chr4	68816306	T	A	ENST00000265403	ENSG00000109181	UGT2B10	TRUE	TRUE
chr4	68816309	C	A	ENST00000265403	ENSG00000109181	UGT2B10	TRUE	TRUE
chr4	68816309	C	G	ENST00000265403	ENSG00000109181	UGT2B10	TRUE	TRUE
chr4	68816311	G	T	ENST00000265403	ENSG00000109181	UGT2B10	TRUE	TRUE
chr4	68816317	C	T	ENST00000265403	ENSG00000109181	UGT2B10	TRUE	TRUE
chr4	68816320	A	T	ENST00000265403	ENSG00000109181	UGT2B10	TRUE	TRUE
chr4	68816333	G	A	ENST00000265403	ENSG00000109181	UGT2B10	TRUE	TRUE
chr4	68816334	G	A	ENST00000265403	ENSG00000109181	UGT2B10	TRUE	TRUE
chr4	68816336	T	A	ENST00000265403	ENSG00000109181	UGT2B10	TRUE	TRUE
chr4	68816336	T	G	ENST00000265403	ENSG00000109181	UGT2B10	TRUE	TRUE
chr4	68816345	C	A	ENST00000265403	ENSG00000109181	UGT2B10	TRUE	TRUE
chr4	68816345	C	G	ENST00000265403	ENSG00000109181	UGT2B10	TRUE	TRUE
chr4	68816347	C	T	ENST00000265403	ENSG00000109181	UGT2B10	TRUE	TRUE
chr4	68816350	G	T	ENST00000265403	ENSG00000109181	UGT2B10	TRUE	TRUE
chr4	68816353	C	T	ENST00000265403	ENSG00000109181	UGT2B10	TRUE	TRUE
chr4	68816356	G	T	ENST00000265403	ENSG00000109181	UGT2B10	TRUE	TRUE
chr4	68816366	G	A	ENST00000265403	ENSG00000109181	UGT2B10	TRUE	TRUE
chr4	68816367	G	A	ENST00000265403	ENSG00000109181	UGT2B10	TRUE	TRUE
chr4	68816386	A	T	ENST00000265403	ENSG00000109181	UGT2B10	TRUE	TRUE
chr4	68816397	T	A	ENST00000265403	ENSG00000109181	UGT2B10	TRUE	TRUE
chr4	68816398	A	T	ENST00000265403	ENSG00000109181	UGT2B10	TRUE	TRUE
chr4	68816411	C	A	ENST00000265403	ENSG00000109181	UGT2B10
chr4	68816411	C	G	ENST00000265403	ENSG00000109181	UGT2B10
chr4	68816416	A	T	ENST00000265403	ENSG00000109181	UGT2B10
chr4	68816419	A	T	ENST00000265403	ENSG00000109181	UGT2B10
chr4	68816428	A	T	ENST00000265403	ENSG00000109181	UGT2B10
chr4	68816431	A	T	ENST00000265403	ENSG00000109181	UGT2B10
chr4	68816437	C	T	ENST00000265403	ENSG00000109181	UGT2B10
chr4	68816440	G	T	ENST00000265403	ENSG00000109181	UGT2B10
chr4	68816444	C	A	ENST00000265403	ENSG00000109181	UGT2B10
chr4	68816444	C	G	ENST00000265403	ENSG00000109181	UGT2B10
chr4	68816446	A	T	ENST00000265403	ENSG00000109181	UGT2B10
chr4	68816475	T	A	ENST00000265403	ENSG00000109181	UGT2B10
chr4	68816475	T	G	ENST00000265403	ENSG00000109181	UGT2B10
chr4	68816477	T	A	ENST00000265403	ENSG00000109181	UGT2B10
chr4	68816477	T	G	ENST00000265403	ENSG00000109181	UGT2B10
chr4	68816484	T	A	ENST00000265403	ENSG00000109181	UGT2B10
chr4	68816488	G	T	ENST00000265403	ENSG00000109181	UGT2B10
chr4	68816500	G	T	ENST00000265403	ENSG00000109181	UGT2B10
chr4	68816526	C	A	ENST00000265403	ENSG00000109181	UGT2B10
chr4	68816526	C	G	ENST00000265403	ENSG00000109181	UGT2B10
chr4	68816550	C	A	ENST00000265403	ENSG00000109181	UGT2B10
chr4	68816550	C	G	ENST00000265403	ENSG00000109181	UGT2B10
chr4	68816552	C	A	ENST00000265403	ENSG00000109181	UGT2B10
chr4	68816552	C	G	ENST00000265403	ENSG00000109181	UGT2B10
chr4	68816557	G	T	ENST00000265403	ENSG00000109181	UGT2B10
chr4	68816569	G	T	ENST00000265403	ENSG00000109181	UGT2B10
chr4	68816572	G	T	ENST00000265403	ENSG00000109181	UGT2B10
chr4	68816595	C	A	ENST00000265403	ENSG00000109181	UGT2B10
chr4	68816595	C	G	ENST00000265403	ENSG00000109181	UGT2B10
chr4	68816612	C	A	ENST00000265403	ENSG00000109181	UGT2B10
chr4	68816612	C	G	ENST00000265403	ENSG00000109181	UGT2B10
chr4	68816614	A	T	ENST00000265403	ENSG00000109181	UGT2B10
chr4	68816618	T	A	ENST00000265403	ENSG00000109181	UGT2B10
chr4	68816618	T	G	ENST00000265403	ENSG00000109181	UGT2B10
chr4	68816626	C	T	ENST00000265403	ENSG00000109181	UGT2B10
chr4	68816641	G	T	ENST00000265403	ENSG00000109181	UGT2B10
chr4	68816650	A	T	ENST00000265403	ENSG00000109181	UGT2B10
chr4	68816664	T	A	ENST00000265403	ENSG00000109181	UGT2B10
chr4	68816664	T	G	ENST00000265403	ENSG00000109181	UGT2B10
chr4	68816673	T	A	ENST00000265403	ENSG00000109181	UGT2B10
chr4	68816673	T	G	ENST00000265403	ENSG00000109181	UGT2B10
chr4	68816684	G	A	ENST00000265403	ENSG00000109181	UGT2B10
chr4	68816685	G	A	ENST00000265403	ENSG00000109181	UGT2B10
chr4	68816689	C	T	ENST00000265403	ENSG00000109181	UGT2B10
chr4	68816704	A	T	ENST00000265403	ENSG00000109181	UGT2B10	TRUE	TRUE
chr4	68816707	A	T	ENST00000265403	ENSG00000109181	UGT2B10	TRUE	TRUE
chr4	68816711	G	A	ENST00000265403	ENSG00000109181	UGT2B10	TRUE	TRUE
chr4	68816712	G	A	ENST00000265403	ENSG00000109181	UGT2B10	TRUE	TRUE
chr4	68816716	C	T	ENST00000265403	ENSG00000109181	UGT2B10	TRUE	TRUE
chr4	68816724	C	A	ENST00000265403	ENSG00000109181	UGT2B10	TRUE	TRUE
chr4	68816724	C	G	ENST00000265403	ENSG00000109181	UGT2B10	TRUE	TRUE
chr4	68816728	G	T	ENST00000265403	ENSG00000109181	UGT2B10	TRUE	TRUE
chr4	68816735	T	A	ENST00000265403	ENSG00000109181	UGT2B10	TRUE	TRUE
chr4	68816735	T	G	ENST00000265403	ENSG00000109181	UGT2B10	TRUE	TRUE
chr4	68816737	G	T	ENST00000265403	ENSG00000109181	UGT2B10	TRUE	TRUE
chr4	68816738	G	A	ENST00000265403	ENSG00000109181	UGT2B10	FALSE	FALSE
chr4	68816738	G	C	ENST00000265403	ENSG00000109181	UGT2B10	FALSE	FALSE
chr4	68816738	G	T	ENST00000265403	ENSG00000109181	UGT2B10	FALSE	FALSE
chr4	68816739	T	A	ENST00000265403	ENSG00000109181	UGT2B10	FALSE	FALSE
chr4	68816739	T	C	ENST00000265403	ENSG00000109181	UGT2B10	FALSE	FALSE
chr4	68816739	T	G	ENST00000265403	ENSG00000109181	UGT2B10	FALSE	FALSE
chr4	68818027	A	C	ENST00000265403	ENSG00000109181	UGT2B10	TRUE	FALSE
chr4	68818027	A	G	ENST00000265403	ENSG00000109181	UGT2B10	TRUE	FALSE
chr4	68818027	A	T	ENST00000265403	ENSG00000109181	UGT2B10	TRUE	FALSE
chr4	68818028	G	A	ENST00000265403	ENSG00000109181	UGT2B10	TRUE	FALSE
chr4	68818028	G	C	ENST00000265403	ENSG00000109181	UGT2B10	TRUE	FALSE
chr4	68818028	G	T	ENST00000265403	ENSG00000109181	UGT2B10	TRUE	FALSE
chr4	68818031	A	T	ENST00000265403	ENSG00000109181	UGT2B10	TRUE	TRUE
chr4	68818044	T	A	ENST00000265403	ENSG00000109181	UGT2B10	TRUE	TRUE
chr4	68818044	T	G	ENST00000265403	ENSG00000109181	UGT2B10	TRUE	TRUE
chr4	68818049	G	T	ENST00000265403	ENSG00000109181	UGT2B10	TRUE	TRUE
chr4	68818061	A	T	ENST00000265403	ENSG00000109181	UGT2B10	TRUE	TRUE
chr4	68818074	G	A	ENST00000265403	ENSG00000109181	UGT2B10	TRUE	TRUE
chr4	68818075	G	A	ENST00000265403	ENSG00000109181	UGT2B10	TRUE	TRUE
chr4	68818082	C	T	ENST00000265403	ENSG00000109181	UGT2B10	TRUE	TRUE
chr4	68818092	G	A	ENST00000265403	ENSG00000109181	UGT2B10	TRUE	TRUE
chr4	68818093	G	A	ENST00000265403	ENSG00000109181	UGT2B10	TRUE	TRUE
chr4	68818100	A	T	ENST00000265403	ENSG00000109181	UGT2B10
chr4	68818119	T	A	ENST00000265403	ENSG00000109181	UGT2B10
chr4	68818119	T	G	ENST00000265403	ENSG00000109181	UGT2B10
chr4	68818139	G	T	ENST00000265403	ENSG00000109181	UGT2B10
chr4	68818142	G	T	ENST00000265403	ENSG00000109181	UGT2B10
chr4	68818153	C	A	ENST00000265403	ENSG00000109181	UGT2B10
chr4	68818154	A	T	ENST00000265403	ENSG00000109181	UGT2B10
chr4	68818163	A	T	ENST00000265403	ENSG00000109181	UGT2B10
chr4	68818175	A	T	ENST00000265403	ENSG00000109181	UGT2B10
chr4	68818178	G	A	ENST00000265403	ENSG00000109181	UGT2B10	TRUE	FALSE
chr4	68818178	G	C	ENST00000265403	ENSG00000109181	UGT2B10	TRUE	FALSE
chr4	68818178	G	T	ENST00000265403	ENSG00000109181	UGT2B10	TRUE	FALSE
chr4	68818179	T	A	ENST00000265403	ENSG00000109181	UGT2B10	TRUE	FALSE
chr4	68818179	T	C	ENST00000265403	ENSG00000109181	UGT2B10	TRUE	FALSE
chr4	68818179	T	G	ENST00000265403	ENSG00000109181	UGT2B10	TRUE	FALSE
chr4	68822269	A	C	ENST00000265403	ENSG00000109181	UGT2B10	TRUE	FALSE
chr4	68822269	A	G	ENST00000265403	ENSG00000109181	UGT2B10	TRUE	FALSE
chr4	68822269	A	T	ENST00000265403	ENSG00000109181	UGT2B10	TRUE	FALSE
chr4	68822270	G	A	ENST00000265403	ENSG00000109181	UGT2B10	TRUE	FALSE
chr4	68822270	G	C	ENST00000265403	ENSG00000109181	UGT2B10	TRUE	FALSE
chr4	68822270	G	T	ENST00000265403	ENSG00000109181	UGT2B10	TRUE	FALSE
chr4	68822271	G	T	ENST00000265403	ENSG00000109181	UGT2B10	TRUE	TRUE
chr4	68822277	G	T	ENST00000265403	ENSG00000109181	UGT2B10	TRUE	TRUE
chr4	68822280	G	T	ENST00000265403	ENSG00000109181	UGT2B10	TRUE	TRUE
chr4	68822289	C	T	ENST00000265403	ENSG00000109181	UGT2B10	TRUE	TRUE
chr4	68822298	G	T	ENST00000265403	ENSG00000109181	UGT2B10	TRUE	TRUE
chr4	68822301	G	T	ENST00000265403	ENSG00000109181	UGT2B10
chr4	68822332	C	A	ENST00000265403	ENSG00000109181	UGT2B10
chr4	68822332	C	G	ENST00000265403	ENSG00000109181	UGT2B10
chr4	68822352	G	T	ENST00000265403	ENSG00000109181	UGT2B10
chr4	68822355	G	T	ENST00000265403	ENSG00000109181	UGT2B10
chr4	68822388	A	T	ENST00000265403	ENSG00000109181	UGT2B10
chr4	68822397	C	T	ENST00000265403	ENSG00000109181	UGT2B10
chr4	68822400	A	T	ENST00000265403	ENSG00000109181	UGT2B10
chr4	68822403	G	A	ENST00000265403	ENSG00000109181	UGT2B10	TRUE	FALSE
chr4	68822403	G	C	ENST00000265403	ENSG00000109181	UGT2B10	TRUE	FALSE
chr4	68822403	G	T	ENST00000265403	ENSG00000109181	UGT2B10	TRUE	FALSE
chr4	68822404	T	A	ENST00000265403	ENSG00000109181	UGT2B10	TRUE	FALSE
chr4	68822404	T	C	ENST00000265403	ENSG00000109181	UGT2B10	FALSE	FALSE
chr4	68822404	T	G	ENST00000265403	ENSG00000109181	UGT2B10	TRUE	FALSE
chr4	68826408	A	C	ENST00000265403	ENSG00000109181	UGT2B10	FALSE	FALSE
chr4	68826408	A	G	ENST00000265403	ENSG00000109181	UGT2B10	FALSE	FALSE
chr4	68826408	A	T	ENST00000265403	ENSG00000109181	UGT2B10	FALSE	FALSE
chr4	68826409	G	A	ENST00000265403	ENSG00000109181	UGT2B10	FALSE	FALSE
chr4	68826409	G	C	ENST00000265403	ENSG00000109181	UGT2B10	FALSE	FALSE
chr4	68826409	G	T	ENST00000265403	ENSG00000109181	UGT2B10	FALSE	FALSE
chr4	68826417	G	A	ENST00000265403	ENSG00000109181	UGT2B10
chr4	68826418	G	A	ENST00000265403	ENSG00000109181	UGT2B10
chr4	68826419	A	T	ENST00000265403	ENSG00000109181	UGT2B10
chr4	68826434	A	T	ENST00000265403	ENSG00000109181	UGT2B10
chr4	68826447	T	A	ENST00000265403	ENSG00000109181	UGT2B10
chr4	68826447	T	G	ENST00000265403	ENSG00000109181	UGT2B10
chr4	68826461	C	T	ENST00000265403	ENSG00000109181	UGT2B10
chr4	68826469	C	A	ENST00000265403	ENSG00000109181	UGT2B10
chr4	68826469	C	G	ENST00000265403	ENSG00000109181	UGT2B10
chr4	68826470	A	T	ENST00000265403	ENSG00000109181	UGT2B10
chr4	68826474	G	A	ENST00000265403	ENSG00000109181	UGT2B10
chr4	68826475	G	A	ENST00000265403	ENSG00000109181	UGT2B10
chr4	68826482	C	T	ENST00000265403	ENSG00000109181	UGT2B10
chr4	68826498	G	A	ENST00000265403	ENSG00000109181	UGT2B10	FALSE	FALSE
chr4	68826498	G	C	ENST00000265403	ENSG00000109181	UGT2B10	FALSE	FALSE
chr4	68826498	G	T	ENST00000265403	ENSG00000109181	UGT2B10	FALSE	FALSE
chr4	68826499	T	A	ENST00000265403	ENSG00000109181	UGT2B10	FALSE	FALSE
chr4	68826499	T	C	ENST00000265403	ENSG00000109181	UGT2B10	FALSE	FALSE
chr4	68826499	T	G	ENST00000265403	ENSG00000109181	UGT2B10	FALSE	FALSE
chr4	68827327	A	C	ENST00000265403	ENSG00000109181	UGT2B10	TRUE	FALSE
chr4	68827327	A	G	ENST00000265403	ENSG00000109181	UGT2B10	TRUE	FALSE
chr4	68827327	A	T	ENST00000265403	ENSG00000109181	UGT2B10	TRUE	FALSE
chr4	68827328	G	A	ENST00000265403	ENSG00000109181	UGT2B10	TRUE	FALSE
chr4	68827328	G	C	ENST00000265403	ENSG00000109181	UGT2B10	TRUE	FALSE
chr4	68827328	G	T	ENST00000265403	ENSG00000109181	UGT2B10	TRUE	FALSE
chr4	68827337	A	T	ENST00000265403	ENSG00000109181	UGT2B10
chr4	68827343	A	T	ENST00000265403	ENSG00000109181	UGT2B10
chr4	68827364	G	T	ENST00000265403	ENSG00000109181	UGT2B10
chr4	68827381	T	A	ENST00000265403	ENSG00000109181	UGT2B10
chr4	68827381	T	G	ENST00000265403	ENSG00000109181	UGT2B10
chr4	68827382	G	T	ENST00000265403	ENSG00000109181	UGT2B10
chr4	68827393	C	A	ENST00000265403	ENSG00000109181	UGT2B10
chr4	68827393	C	G	ENST00000265403	ENSG00000109181	UGT2B10
chr4	68827422	T	A	ENST00000265403	ENSG00000109181	UGT2B10
chr4	68827433	C	T	ENST00000265403	ENSG00000109181	UGT2B10
chr4	68827457	A	T	ENST00000265403	ENSG00000109181	UGT2B10
chr4	68827463	A	T	ENST00000265403	ENSG00000109181	UGT2B10
chr4	68827466	G	T	ENST00000265403	ENSG00000109181	UGT2B10
chr4	68827478	A	T	ENST00000265403	ENSG00000109181	UGT2B10
chr4	68827500	C	A	ENST00000265403	ENSG00000109181	UGT2B10	FALSE	FALSE
chr4	68827526	A	T	ENST00000265403	ENSG00000109181	UGT2B10	FALSE	FALSE
chr4	68827548	C	A	ENST00000265403	ENSG00000109181	UGT2B10	FALSE	FALSE
chr4	68827548	C	G	ENST00000265403	ENSG00000109181	UGT2B10	FALSE	FALSE
chr4	68827549	G	A	ENST00000265403	ENSG00000109181	UGT2B10	TRUE	FALSE
chr4	68827549	G	C	ENST00000265403	ENSG00000109181	UGT2B10	TRUE	FALSE
chr4	68827549	G	T	ENST00000265403	ENSG00000109181	UGT2B10	TRUE	FALSE
chr4	68827550	T	A	ENST00000265403	ENSG00000109181	UGT2B10	TRUE	FALSE
chr4	68827550	T	C	ENST00000265403	ENSG00000109181	UGT2B10	TRUE	FALSE
chr4	68827550	T	G	ENST00000265403	ENSG00000109181	UGT2B10	TRUE	FALSE
chr4	68830598	A	C	ENST00000265403	ENSG00000109181	UGT2B10	TRUE	FALSE
chr4	68830598	A	G	ENST00000265403	ENSG00000109181	UGT2B10	TRUE	FALSE
chr4	68830598	A	T	ENST00000265403	ENSG00000109181	UGT2B10	TRUE	FALSE
chr4	68830599	G	A	ENST00000265403	ENSG00000109181	UGT2B10	TRUE	FALSE
chr4	68830599	G	C	ENST00000265403	ENSG00000109181	UGT2B10	TRUE	FALSE
chr4	68830599	G	T	ENST00000265403	ENSG00000109181	UGT2B10	TRUE	FALSE
chr4	68830603	T	A	ENST00000265403	ENSG00000109181	UGT2B10	FALSE	FALSE
chr4	68830603	T	G	ENST00000265403	ENSG00000109181	UGT2B10	FALSE	FALSE
chr4	68830604	A	T	ENST00000265403	ENSG00000109181	UGT2B10	FALSE	FALSE
chr4	68830607	G	T	ENST00000265403	ENSG00000109181	UGT2B10	FALSE	FALSE
chr4	68830619	A	T	ENST00000265403	ENSG00000109181	UGT2B10	FALSE	FALSE
chr4	68830623	T	A	ENST00000265403	ENSG00000109181	UGT2B10	FALSE	FALSE
chr4	68830623	T	G	ENST00000265403	ENSG00000109181	UGT2B10	FALSE	FALSE
chr4	68830626	C	A	ENST00000265403	ENSG00000109181	UGT2B10	FALSE	FALSE
chr4	68830626	C	G	ENST00000265403	ENSG00000109181	UGT2B10	FALSE	FALSE
chr4	68830628	A	T	ENST00000265403	ENSG00000109181	UGT2B10	FALSE	FALSE
chr4	68830634	C	T	ENST00000265403	ENSG00000109181	UGT2B10	FALSE	FALSE
chr4	68830643	C	T	ENST00000265403	ENSG00000109181	UGT2B10	FALSE	FALSE
chr4	68830652	A	T	ENST00000265403	ENSG00000109181	UGT2B10	FALSE	FALSE
chr4	68830664	C	T	ENST00000265403	ENSG00000109181	UGT2B10	FALSE	FALSE
chr4	68830677	G	A	ENST00000265403	ENSG00000109181	UGT2B10	FALSE	FALSE
chr4	68830678	G	A	ENST00000265403	ENSG00000109181	UGT2B10	FALSE	FALSE
chr4	68830682	G	T	ENST00000265403	ENSG00000109181	UGT2B10	FALSE	FALSE
chr4	68830700	A	T	ENST00000265403	ENSG00000109181	UGT2B10	FALSE	FALSE
chr4	68830703	G	T	ENST00000265403	ENSG00000109181	UGT2B10	FALSE	FALSE
chr4	68830709	A	T	ENST00000265403	ENSG00000109181	UGT2B10	FALSE	FALSE
chr4	68830718	C	T	ENST00000265403	ENSG00000109181	UGT2B10	FALSE	FALSE
chr4	68830743	G	A	ENST00000265403	ENSG00000109181	UGT2B10	FALSE	FALSE
chr4	68830744	G	A	ENST00000265403	ENSG00000109181	UGT2B10	FALSE	FALSE
chr4	68830748	C	T	ENST00000265403	ENSG00000109181	UGT2B10	FALSE	FALSE
chr4	68830753	C	A	ENST00000265403	ENSG00000109181	UGT2B10	FALSE	FALSE
chr4	68830753	C	G	ENST00000265403	ENSG00000109181	UGT2B10	FALSE	FALSE
chr4	68830761	T	A	ENST00000265403	ENSG00000109181	UGT2B10	FALSE	FALSE
chr4	68830789	T	A	ENST00000265403	ENSG00000109181	UGT2B10	FALSE	FALSE
chr4	68830817	A	T	ENST00000265403	ENSG00000109181	UGT2B10	FALSE	FALSE
chr4	68830822	T	A	ENST00000265403	ENSG00000109181	UGT2B10	FALSE	FALSE
chr4	68830825	T	A	ENST00000265403	ENSG00000109181	UGT2B10	FALSE	FALSE
chr4	68830834	T	A	ENST00000265403	ENSG00000109181	UGT2B10	FALSE	FALSE
chr4	68830839	G	A	ENST00000265403	ENSG00000109181	UGT2B10	FALSE	FALSE
chr4	68830840	G	A	ENST00000265403	ENSG00000109181	UGT2B10	FALSE	FALSE
chr4	68830841	A	T	ENST00000265403	ENSG00000109181	UGT2B10	FALSE	FALSE
chr4	68830850	A	T	ENST00000265403	ENSG00000109181	UGT2B10	FALSE	FALSE
chr4	68830853	A	T	ENST00000265403	ENSG00000109181	UGT2B10	FALSE	FALSE
chr4	68830856	G	T	ENST00000265403	ENSG00000109181	UGT2B10	FALSE	FALSE
chr4	68830859	A	T	ENST00000265403	ENSG00000109181	UGT2B10	FALSE	FALSE
chr4	68830862	A	T	ENST00000265403	ENSG00000109181	UGT2B10	FALSE	FALSE
chr4	68830865	G	T	ENST00000265403	ENSG00000109181	UGT2B10	FALSE	FALSE
chr4	68830868	A	T	ENST00000265403	ENSG00000109181	UGT2B10	FALSE	FALSE
chr4	68929818	C	A	ENST00000251566	ENSG00000135220	UGT2A3	FALSE	FALSE
chr4	68929824	T	A	ENST00000251566	ENSG00000135220	UGT2A3	FALSE	FALSE
chr4	68929827	C	A	ENST00000251566	ENSG00000135220	UGT2A3	FALSE	FALSE
chr4	68929833	T	A	ENST00000251566	ENSG00000135220	UGT2A3	FALSE	FALSE
chr4	68929836	T	A	ENST00000251566	ENSG00000135220	UGT2A3	FALSE	FALSE
chr4	68929842	T	A	ENST00000251566	ENSG00000135220	UGT2A3	FALSE	FALSE
chr4	68929851	T	A	ENST00000251566	ENSG00000135220	UGT2A3	FALSE	FALSE
chr4	68929854	G	A	ENST00000251566	ENSG00000135220	UGT2A3	FALSE	FALSE
chr4	68929855	A	T	ENST00000251566	ENSG00000135220	UGT2A3	FALSE	FALSE
chr4	68929865	A	C	ENST00000251566	ENSG00000135220	UGT2A3	FALSE	FALSE
chr4	68929865	A	T	ENST00000251566	ENSG00000135220	UGT2A3	FALSE	FALSE
chr4	68929870	A	T	ENST00000251566	ENSG00000135220	UGT2A3	FALSE	FALSE
chr4	68929875	T	A	ENST00000251566	ENSG00000135220	UGT2A3	FALSE	FALSE
chr4	68929883	A	T	ENST00000251566	ENSG00000135220	UGT2A3	FALSE	FALSE
chr4	68929903	A	T	ENST00000251566	ENSG00000135220	UGT2A3	FALSE	FALSE
chr4	68929936	G	C	ENST00000251566	ENSG00000135220	UGT2A3	FALSE	FALSE
chr4	68929936	G	T	ENST00000251566	ENSG00000135220	UGT2A3	FALSE	FALSE
chr4	68929944	G	A	ENST00000251566	ENSG00000135220	UGT2A3	FALSE	FALSE
chr4	68929948	C	T	ENST00000251566	ENSG00000135220	UGT2A3	FALSE	FALSE
chr4	68929949	C	T	ENST00000251566	ENSG00000135220	UGT2A3	FALSE	FALSE
chr4	68929970	G	C	ENST00000251566	ENSG00000135220	UGT2A3	FALSE	FALSE
chr4	68929970	G	T	ENST00000251566	ENSG00000135220	UGT2A3	FALSE	FALSE
chr4	68929974	G	A	ENST00000251566	ENSG00000135220	UGT2A3	FALSE	FALSE
chr4	68929983	T	A	ENST00000251566	ENSG00000135220	UGT2A3	FALSE	FALSE
chr4	68929989	C	A	ENST00000251566	ENSG00000135220	UGT2A3	FALSE	FALSE
chr4	68929992	T	A	ENST00000251566	ENSG00000135220	UGT2A3	FALSE	FALSE
chr4	68930010	C	A	ENST00000251566	ENSG00000135220	UGT2A3	FALSE	FALSE
chr4	68930014	C	T	ENST00000251566	ENSG00000135220	UGT2A3	FALSE	FALSE
chr4	68930015	C	T	ENST00000251566	ENSG00000135220	UGT2A3	FALSE	FALSE
chr4	68930028	G	A	ENST00000251566	ENSG00000135220	UGT2A3	FALSE	FALSE
chr4	68930040	T	A	ENST00000251566	ENSG00000135220	UGT2A3	FALSE	FALSE
chr4	68930049	G	A	ENST00000251566	ENSG00000135220	UGT2A3	FALSE	FALSE
chr4	68930064	T	A	ENST00000251566	ENSG00000135220	UGT2A3	FALSE	FALSE
chr4	68930066	G	C	ENST00000251566	ENSG00000135220	UGT2A3	FALSE	FALSE
chr4	68930066	G	T	ENST00000251566	ENSG00000135220	UGT2A3	FALSE	FALSE
chr4	68930069	A	C	ENST00000251566	ENSG00000135220	UGT2A3	FALSE	FALSE
chr4	68930069	A	T	ENST00000251566	ENSG00000135220	UGT2A3	FALSE	FALSE
chr4	68930073	T	A	ENST00000251566	ENSG00000135220	UGT2A3
chr4	68930085	C	A	ENST00000251566	ENSG00000135220	UGT2A3	FALSE	FALSE
chr4	68930088	T	A	ENST00000251566	ENSG00000135220	UGT2A3	FALSE	FALSE
chr4	68930089	A	C	ENST00000251566	ENSG00000135220	UGT2A3	FALSE	FALSE
chr4	68930089	A	T	ENST00000251566	ENSG00000135220	UGT2A3	FALSE	FALSE
chr4	68930093	C	A	ENST00000251566	ENSG00000135220	UGT2A3	TRUE	FALSE
chr4	68930093	C	G	ENST00000251566	ENSG00000135220	UGT2A3	TRUE	FALSE
chr4	68930093	C	T	ENST00000251566	ENSG00000135220	UGT2A3	TRUE	FALSE
chr4	68930094	T	A	ENST00000251566	ENSG00000135220	UGT2A3	TRUE	FALSE
chr4	68930094	T	C	ENST00000251566	ENSG00000135220	UGT2A3	TRUE	FALSE
chr4	68930094	T	G	ENST00000251566	ENSG00000135220	UGT2A3	TRUE	FALSE
chr4	68930544	A	C	ENST00000251566	ENSG00000135220	UGT2A3	TRUE	FALSE
chr4	68930544	A	G	ENST00000251566	ENSG00000135220	UGT2A3	TRUE	FALSE
chr4	68930544	A	T	ENST00000251566	ENSG00000135220	UGT2A3	TRUE	FALSE
chr4	68930545	C	A	ENST00000251566	ENSG00000135220	UGT2A3	TRUE	FALSE
chr4	68930545	C	G	ENST00000251566	ENSG00000135220	UGT2A3	TRUE	FALSE
chr4	68930545	C	T	ENST00000251566	ENSG00000135220	UGT2A3	TRUE	FALSE
chr4	68930568	T	A	ENST00000251566	ENSG00000135220	UGT2A3	FALSE	FALSE
chr4	68930570	A	T	ENST00000251566	ENSG00000135220	UGT2A3	FALSE	FALSE
chr4	68930582	A	C	ENST00000251566	ENSG00000135220	UGT2A3	FALSE	FALSE
chr4	68930582	A	T	ENST00000251566	ENSG00000135220	UGT2A3	FALSE	FALSE
chr4	68930589	C	A	ENST00000251566	ENSG00000135220	UGT2A3	FALSE	FALSE
chr4	68930604	T	A	ENST00000251566	ENSG00000135220	UGT2A3	TRUE	TRUE
chr4	68930616	C	A	ENST00000251566	ENSG00000135220	UGT2A3	TRUE	TRUE
chr4	68930628	C	A	ENST00000251566	ENSG00000135220	UGT2A3	TRUE	TRUE
chr4	68930631	T	A	ENST00000251566	ENSG00000135220	UGT2A3	TRUE	TRUE
chr4	68930637	T	A	ENST00000251566	ENSG00000135220	UGT2A3	TRUE	TRUE
chr4	68930661	G	A	ENST00000251566	ENSG00000135220	UGT2A3	TRUE	TRUE
chr4	68930682	C	A	ENST00000251566	ENSG00000135220	UGT2A3	TRUE	TRUE
chr4	68930701	G	C	ENST00000251566	ENSG00000135220	UGT2A3	TRUE	TRUE
chr4	68930701	G	T	ENST00000251566	ENSG00000135220	UGT2A3	TRUE	TRUE
chr4	68930712	C	A	ENST00000251566	ENSG00000135220	UGT2A3	TRUE	TRUE
chr4	68930713	A	C	ENST00000251566	ENSG00000135220	UGT2A3	TRUE	TRUE
chr4	68930713	A	T	ENST00000251566	ENSG00000135220	UGT2A3	TRUE	TRUE
chr4	68930730	C	A	ENST00000251566	ENSG00000135220	UGT2A3	TRUE	TRUE
chr4	68930751	T	A	ENST00000251566	ENSG00000135220	UGT2A3	TRUE	TRUE
chr4	68930757	T	A	ENST00000251566	ENSG00000135220	UGT2A3	TRUE	TRUE
chr4	68930766	C	A	ENST00000251566	ENSG00000135220	UGT2A3	TRUE	FALSE
chr4	68930766	C	G	ENST00000251566	ENSG00000135220	UGT2A3	TRUE	FALSE
chr4	68930766	C	T	ENST00000251566	ENSG00000135220	UGT2A3	TRUE	FALSE
chr4	68930767	T	A	ENST00000251566	ENSG00000135220	UGT2A3	TRUE	FALSE
chr4	68930767	T	C	ENST00000251566	ENSG00000135220	UGT2A3	TRUE	FALSE
chr4	68930767	T	G	ENST00000251566	ENSG00000135220	UGT2A3	TRUE	FALSE
chr4	68931153	A	C	ENST00000251566	ENSG00000135220	UGT2A3	TRUE	FALSE
chr4	68931153	A	G	ENST00000251566	ENSG00000135220	UGT2A3	TRUE	FALSE
chr4	68931153	A	T	ENST00000251566	ENSG00000135220	UGT2A3	TRUE	FALSE
chr4	68931154	C	A	ENST00000251566	ENSG00000135220	UGT2A3	TRUE	FALSE
chr4	68931154	C	G	ENST00000251566	ENSG00000135220	UGT2A3	TRUE	FALSE
chr4	68931154	C	T	ENST00000251566	ENSG00000135220	UGT2A3	TRUE	FALSE
chr4	68931170	G	A	ENST00000251566	ENSG00000135220	UGT2A3	TRUE	TRUE
chr4	68931177	C	T	ENST00000251566	ENSG00000135220	UGT2A3	TRUE	TRUE
chr4	68931178	C	T	ENST00000251566	ENSG00000135220	UGT2A3	TRUE	TRUE
chr4	68931183	A	C	ENST00000251566	ENSG00000135220	UGT2A3	TRUE	TRUE
chr4	68931183	A	T	ENST00000251566	ENSG00000135220	UGT2A3	TRUE	TRUE
chr4	68931203	C	A	ENST00000251566	ENSG00000135220	UGT2A3	TRUE	TRUE
chr4	68931205	A	C	ENST00000251566	ENSG00000135220	UGT2A3	TRUE	TRUE
chr4	68931205	A	T	ENST00000251566	ENSG00000135220	UGT2A3	TRUE	TRUE
chr4	68931218	T	A	ENST00000251566	ENSG00000135220	UGT2A3
chr4	68931221	T	A	ENST00000251566	ENSG00000135220	UGT2A3	TRUE	TRUE
chr4	68931224	C	A	ENST00000251566	ENSG00000135220	UGT2A3	TRUE	TRUE
chr4	68931227	T	A	ENST00000251566	ENSG00000135220	UGT2A3	TRUE	TRUE
chr4	68931228	G	C	ENST00000251566	ENSG00000135220	UGT2A3	TRUE	TRUE
chr4	68931228	G	T	ENST00000251566	ENSG00000135220	UGT2A3	TRUE	TRUE
chr4	68931234	C	T	ENST00000251566	ENSG00000135220	UGT2A3	TRUE	TRUE
chr4	68931235	C	T	ENST00000251566	ENSG00000135220	UGT2A3	TRUE	TRUE
chr4	68931238	A	C	ENST00000251566	ENSG00000135220	UGT2A3	TRUE	TRUE
chr4	68931238	A	T	ENST00000251566	ENSG00000135220	UGT2A3	TRUE	TRUE
chr4	68931243	C	A	ENST00000251566	ENSG00000135220	UGT2A3	TRUE	FALSE
chr4	68931243	C	G	ENST00000251566	ENSG00000135220	UGT2A3	TRUE	FALSE
chr4	68931243	C	T	ENST00000251566	ENSG00000135220	UGT2A3	TRUE	FALSE
chr4	68931244	T	A	ENST00000251566	ENSG00000135220	UGT2A3	TRUE	FALSE
chr4	68931244	T	C	ENST00000251566	ENSG00000135220	UGT2A3	TRUE	FALSE
chr4	68931244	T	G	ENST00000251566	ENSG00000135220	UGT2A3	TRUE	FALSE
chr4	68932626	A	C	ENST00000251566	ENSG00000135220	UGT2A3	TRUE	FALSE
chr4	68932626	A	G	ENST00000251566	ENSG00000135220	UGT2A3	TRUE	FALSE
chr4	68932626	A	T	ENST00000251566	ENSG00000135220	UGT2A3	TRUE	FALSE
chr4	68932627	C	A	ENST00000251566	ENSG00000135220	UGT2A3	TRUE	FALSE
chr4	68932627	C	G	ENST00000251566	ENSG00000135220	UGT2A3	TRUE	FALSE
chr4	68932627	C	T	ENST00000251566	ENSG00000135220	UGT2A3	TRUE	FALSE
chr4	68932630	T	A	ENST00000251566	ENSG00000135220	UGT2A3	TRUE	TRUE
chr4	68932633	G	A	ENST00000251566	ENSG00000135220	UGT2A3	TRUE	TRUE
chr4	68932642	G	A	ENST00000251566	ENSG00000135220	UGT2A3	TRUE	TRUE
chr4	68932653	G	C	ENST00000251566	ENSG00000135220	UGT2A3	TRUE	TRUE
chr4	68932653	G	T	ENST00000251566	ENSG00000135220	UGT2A3	TRUE	TRUE
chr4	68932672	T	A	ENST00000251566	ENSG00000135220	UGT2A3	TRUE	TRUE
chr4	68932675	C	A	ENST00000251566	ENSG00000135220	UGT2A3	TRUE	TRUE
chr4	68932678	C	A	ENST00000251566	ENSG00000135220	UGT2A3	TRUE	TRUE
chr4	68932690	G	A	ENST00000251566	ENSG00000135220	UGT2A3	TRUE	TRUE
chr4	68932698	G	C	ENST00000251566	ENSG00000135220	UGT2A3	TRUE	TRUE
chr4	68932698	G	T	ENST00000251566	ENSG00000135220	UGT2A3	TRUE	TRUE
chr4	68932729	C	A	ENST00000251566	ENSG00000135220	UGT2A3	TRUE	TRUE
chr4	68932734	G	C	ENST00000251566	ENSG00000135220	UGT2A3	TRUE	TRUE
chr4	68932734	G	T	ENST00000251566	ENSG00000135220	UGT2A3	TRUE	TRUE
chr4	68932741	G	A	ENST00000251566	ENSG00000135220	UGT2A3	TRUE	TRUE
chr4	68932753	C	A	ENST00000251566	ENSG00000135220	UGT2A3	TRUE	TRUE
chr4	68932759	C	A	ENST00000251566	ENSG00000135220	UGT2A3	TRUE	TRUE
chr4	68932760	C	A	ENST00000251566	ENSG00000135220	UGT2A3	TRUE	FALSE
chr4	68932760	C	G	ENST00000251566	ENSG00000135220	UGT2A3	TRUE	FALSE
chr4	68932760	C	T	ENST00000251566	ENSG00000135220	UGT2A3	TRUE	FALSE
chr4	68932761	T	A	ENST00000251566	ENSG00000135220	UGT2A3	TRUE	FALSE
chr4	68932761	T	C	ENST00000251566	ENSG00000135220	UGT2A3	TRUE	FALSE
chr4	68932761	T	G	ENST00000251566	ENSG00000135220	UGT2A3	TRUE	FALSE
chr4	68945304	A	C	ENST00000251566	ENSG00000135220	UGT2A3	TRUE	FALSE
chr4	68945304	A	G	ENST00000251566	ENSG00000135220	UGT2A3	TRUE	FALSE
chr4	68945304	A	T	ENST00000251566	ENSG00000135220	UGT2A3	TRUE	FALSE
chr4	68945305	C	A	ENST00000251566	ENSG00000135220	UGT2A3	TRUE	FALSE
chr4	68945305	C	G	ENST00000251566	ENSG00000135220	UGT2A3	TRUE	FALSE
chr4	68945305	C	T	ENST00000251566	ENSG00000135220	UGT2A3	TRUE	FALSE
chr4	68945308	T	A	ENST00000251566	ENSG00000135220	UGT2A3	TRUE	TRUE
chr4	68945313	A	T	ENST00000251566	ENSG00000135220	UGT2A3	TRUE	TRUE
chr4	68945320	T	A	ENST00000251566	ENSG00000135220	UGT2A3	TRUE	TRUE
chr4	68945329	T	A	ENST00000251566	ENSG00000135220	UGT2A3	TRUE	TRUE
chr4	68945330	A	T	ENST00000251566	ENSG00000135220	UGT2A3	TRUE	TRUE
chr4	68945337	A	T	ENST00000251566	ENSG00000135220	UGT2A3	TRUE	TRUE
chr4	68945341	C	A	ENST00000251566	ENSG00000135220	UGT2A3	TRUE	TRUE
chr4	68945344	C	A	ENST00000251566	ENSG00000135220	UGT2A3	TRUE	TRUE
chr4	68945353	C	A	ENST00000251566	ENSG00000135220	UGT2A3	TRUE	TRUE
chr4	68945365	G	A	ENST00000251566	ENSG00000135220	UGT2A3	TRUE	TRUE
chr4	68945366	G	C	ENST00000251566	ENSG00000135220	UGT2A3	TRUE	TRUE
chr4	68945366	G	T	ENST00000251566	ENSG00000135220	UGT2A3	TRUE	TRUE
chr4	68945374	G	A	ENST00000251566	ENSG00000135220	UGT2A3	TRUE	TRUE
chr4	68945383	C	A	ENST00000251566	ENSG00000135220	UGT2A3	TRUE	TRUE
chr4	68945390	C	T	ENST00000251566	ENSG00000135220	UGT2A3	TRUE	TRUE
chr4	68945391	C	T	ENST00000251566	ENSG00000135220	UGT2A3	TRUE	TRUE
chr4	68945393	A	C	ENST00000251566	ENSG00000135220	UGT2A3	TRUE	TRUE
chr4	68945393	A	T	ENST00000251566	ENSG00000135220	UGT2A3	TRUE	TRUE
chr4	68945401	G	A	ENST00000251566	ENSG00000135220	UGT2A3	TRUE	TRUE
chr4	68945408	C	T	ENST00000251566	ENSG00000135220	UGT2A3	TRUE	TRUE
chr4	68945409	C	T	ENST00000251566	ENSG00000135220	UGT2A3	TRUE	TRUE
chr4	68945416	C	A	ENST00000251566	ENSG00000135220	UGT2A3	TRUE	TRUE
chr4	68945422	T	A	ENST00000251566	ENSG00000135220	UGT2A3	TRUE	TRUE
chr4	68945425	C	A	ENST00000251566	ENSG00000135220	UGT2A3	TRUE	TRUE
chr4	68945434	C	A	ENST00000251566	ENSG00000135220	UGT2A3	TRUE	TRUE
chr4	68945435	A	T	ENST00000251566	ENSG00000135220	UGT2A3	TRUE	TRUE
chr4	68945439	A	C	ENST00000251566	ENSG00000135220	UGT2A3	TRUE	TRUE
chr4	68945439	A	T	ENST00000251566	ENSG00000135220	UGT2A3	TRUE	TRUE
chr4	68945455	C	A	ENST00000251566	ENSG00000135220	UGT2A3	FALSE	FALSE
chr4	68945455	C	G	ENST00000251566	ENSG00000135220	UGT2A3	FALSE	FALSE
chr4	68945455	C	T	ENST00000251566	ENSG00000135220	UGT2A3	TRUE	FALSE
chr4	68945456	T	A	ENST00000251566	ENSG00000135220	UGT2A3	FALSE	FALSE
chr4	68945456	T	C	ENST00000251566	ENSG00000135220	UGT2A3	FALSE	FALSE
chr4	68945456	T	G	ENST00000251566	ENSG00000135220	UGT2A3	FALSE	FALSE
chr4	68951044	A	C	ENST00000251566	ENSG00000135220	UGT2A3	FALSE	FALSE
chr4	68951044	A	G	ENST00000251566	ENSG00000135220	UGT2A3	FALSE	FALSE
chr4	68951044	A	T	ENST00000251566	ENSG00000135220	UGT2A3	FALSE	FALSE
chr4	68951045	C	A	ENST00000251566	ENSG00000135220	UGT2A3	FALSE	FALSE
chr4	68951045	C	G	ENST00000251566	ENSG00000135220	UGT2A3	FALSE	FALSE
chr4	68951045	C	T	ENST00000251566	ENSG00000135220	UGT2A3	FALSE	FALSE
chr4	68951046	C	A	ENST00000251566	ENSG00000135220	UGT2A3	TRUE	TRUE
chr4	68951048	A	C	ENST00000251566	ENSG00000135220	UGT2A3	TRUE	TRUE
chr4	68951048	A	T	ENST00000251566	ENSG00000135220	UGT2A3	TRUE	TRUE
chr4	68951055	T	A	ENST00000251566	ENSG00000135220	UGT2A3	TRUE	TRUE
chr4	68951059	A	C	ENST00000251566	ENSG00000135220	UGT2A3	TRUE	TRUE
chr4	68951059	A	T	ENST00000251566	ENSG00000135220	UGT2A3	TRUE	TRUE
chr4	68951067	C	A	ENST00000251566	ENSG00000135220	UGT2A3	TRUE	TRUE
chr4	68951070	C	A	ENST00000251566	ENSG00000135220	UGT2A3	TRUE	TRUE
chr4	68951071	C	T	ENST00000251566	ENSG00000135220	UGT2A3	TRUE	TRUE
chr4	68951072	C	T	ENST00000251566	ENSG00000135220	UGT2A3	TRUE	TRUE
chr4	68951080	A	C	ENST00000251566	ENSG00000135220	UGT2A3	TRUE	TRUE
chr4	68951080	A	T	ENST00000251566	ENSG00000135220	UGT2A3	TRUE	TRUE
chr4	68951086	G	C	ENST00000251566	ENSG00000135220	UGT2A3	TRUE	TRUE
chr4	68951086	G	T	ENST00000251566	ENSG00000135220	UGT2A3	TRUE	TRUE
chr4	68951094	G	A	ENST00000251566	ENSG00000135220	UGT2A3	TRUE	TRUE
chr4	68951098	C	T	ENST00000251566	ENSG00000135220	UGT2A3	TRUE	TRUE
chr4	68951099	C	T	ENST00000251566	ENSG00000135220	UGT2A3	TRUE	TRUE
chr4	68951111	A	T	ENST00000251566	ENSG00000135220	UGT2A3	TRUE	TRUE
chr4	68951117	G	C	ENST00000251566	ENSG00000135220	UGT2A3	TRUE	TRUE
chr4	68951117	G	T	ENST00000251566	ENSG00000135220	UGT2A3	TRUE	TRUE
chr4	68951126	G	C	ENST00000251566	ENSG00000135220	UGT2A3	TRUE	TRUE
chr4	68951126	G	T	ENST00000251566	ENSG00000135220	UGT2A3	TRUE	TRUE
chr4	68951133	T	A	ENST00000251566	ENSG00000135220	UGT2A3	TRUE	TRUE
chr4	68951139	T	A	ENST00000251566	ENSG00000135220	UGT2A3	TRUE	TRUE
chr4	68951142	C	A	ENST00000251566	ENSG00000135220	UGT2A3	TRUE	TRUE
chr4	68951157	T	A	ENST00000251566	ENSG00000135220	UGT2A3	TRUE	TRUE
chr4	68951169	C	A	ENST00000251566	ENSG00000135220	UGT2A3	TRUE	TRUE
chr4	68951188	A	C	ENST00000251566	ENSG00000135220	UGT2A3	TRUE	TRUE
chr4	68951188	A	T	ENST00000251566	ENSG00000135220	UGT2A3	TRUE	TRUE
chr4	68951211	T	A	ENST00000251566	ENSG00000135220	UGT2A3	TRUE	TRUE
chr4	68951215	A	T	ENST00000251566	ENSG00000135220	UGT2A3	TRUE	TRUE
chr4	68951223	G	A	ENST00000251566	ENSG00000135220	UGT2A3	TRUE	TRUE
chr4	68951226	C	A	ENST00000251566	ENSG00000135220	UGT2A3	TRUE	TRUE
chr4	68951238	C	A	ENST00000251566	ENSG00000135220	UGT2A3	TRUE	TRUE
chr4	68951250	T	A	ENST00000251566	ENSG00000135220	UGT2A3	TRUE	TRUE
chr4	68951279	A	T	ENST00000251566	ENSG00000135220	UGT2A3	TRUE	TRUE
chr4	68951283	C	A	ENST00000251566	ENSG00000135220	UGT2A3	TRUE	TRUE
chr4	68951298	C	A	ENST00000251566	ENSG00000135220	UGT2A3	TRUE	TRUE
chr4	68951299	A	T	ENST00000251566	ENSG00000135220	UGT2A3	TRUE	TRUE
chr4	68951332	G	C	ENST00000251566	ENSG00000135220	UGT2A3	TRUE	TRUE
chr4	68951332	G	T	ENST00000251566	ENSG00000135220	UGT2A3	TRUE	TRUE
chr4	68951343	C	A	ENST00000251566	ENSG00000135220	UGT2A3	TRUE	TRUE
chr4	68951346	G	A	ENST00000251566	ENSG00000135220	UGT2A3	TRUE	TRUE
chr4	68951352	T	A	ENST00000251566	ENSG00000135220	UGT2A3	TRUE	TRUE
chr4	68951355	T	A	ENST00000251566	ENSG00000135220	UGT2A3	TRUE	TRUE
chr4	68951367	G	A	ENST00000251566	ENSG00000135220	UGT2A3	TRUE	TRUE
chr4	68951371	G	C	ENST00000251566	ENSG00000135220	UGT2A3	TRUE	TRUE
chr4	68951371	G	T	ENST00000251566	ENSG00000135220	UGT2A3	TRUE	TRUE
chr4	68951385	C	A	ENST00000251566	ENSG00000135220	UGT2A3	TRUE	TRUE
chr4	68951386	A	T	ENST00000251566	ENSG00000135220	UGT2A3	TRUE	TRUE
chr4	68951397	T	A	ENST00000251566	ENSG00000135220	UGT2A3
chr4	68951399	A	C	ENST00000251566	ENSG00000135220	UGT2A3	TRUE	TRUE
chr4	68951399	A	T	ENST00000251566	ENSG00000135220	UGT2A3
chr4	68951406	C	A	ENST00000251566	ENSG00000135220	UGT2A3	TRUE	TRUE
chr4	68951409	T	A	ENST00000251566	ENSG00000135220	UGT2A3	TRUE	TRUE
chr4	68951415	C	A	ENST00000251566	ENSG00000135220	UGT2A3	TRUE	TRUE
chr4	68951432	A	C	ENST00000251566	ENSG00000135220	UGT2A3	TRUE	TRUE
chr4	68951432	A	T	ENST00000251566	ENSG00000135220	UGT2A3	TRUE	TRUE
chr4	68951436	T	A	ENST00000251566	ENSG00000135220	UGT2A3	TRUE	TRUE
chr4	68951444	G	C	ENST00000251566	ENSG00000135220	UGT2A3	TRUE	TRUE
chr4	68951444	G	T	ENST00000251566	ENSG00000135220	UGT2A3	TRUE	TRUE
chr4	68951448	G	A	ENST00000251566	ENSG00000135220	UGT2A3	TRUE	TRUE
chr4	68951449	C	T	ENST00000251566	ENSG00000135220	UGT2A3	TRUE	TRUE
chr4	68951450	C	T	ENST00000251566	ENSG00000135220	UGT2A3	TRUE	TRUE
chr4	68951456	G	C	ENST00000251566	ENSG00000135220	UGT2A3	TRUE	TRUE
chr4	68951456	G	T	ENST00000251566	ENSG00000135220	UGT2A3	TRUE	TRUE
chr4	68951459	A	C	ENST00000251566	ENSG00000135220	UGT2A3	TRUE	TRUE
chr4	68951459	A	T	ENST00000251566	ENSG00000135220	UGT2A3	TRUE	TRUE
chr4	68951468	A	T	ENST00000251566	ENSG00000135220	UGT2A3	TRUE	TRUE
chr4	68951499	C	A	ENST00000251566	ENSG00000135220	UGT2A3	TRUE	TRUE
chr4	68951505	C	A	ENST00000251566	ENSG00000135220	UGT2A3	TRUE	TRUE
chr4	68951508	C	A	ENST00000251566	ENSG00000135220	UGT2A3	TRUE	TRUE
chr4	68951514	T	A	ENST00000251566	ENSG00000135220	UGT2A3	TRUE	TRUE
chr4	68951520	G	A	ENST00000251566	ENSG00000135220	UGT2A3	TRUE	TRUE
chr4	68951538	C	A	ENST00000251566	ENSG00000135220	UGT2A3	TRUE	TRUE
chr4	68951544	T	A	ENST00000251566	ENSG00000135220	UGT2A3	TRUE	TRUE
chr4	68951546	A	T	ENST00000251566	ENSG00000135220	UGT2A3	TRUE	TRUE
chr4	68951559	T	A	ENST00000251566	ENSG00000135220	UGT2A3	TRUE	TRUE
chr4	68951563	G	C	ENST00000251566	ENSG00000135220	UGT2A3	TRUE	TRUE
chr4	68951563	G	T	ENST00000251566	ENSG00000135220	UGT2A3	TRUE	TRUE
chr4	68951573	A	C	ENST00000251566	ENSG00000135220	UGT2A3	TRUE	TRUE
chr4	68951573	A	T	ENST00000251566	ENSG00000135220	UGT2A3	TRUE	TRUE
chr4	68951576	G	T	ENST00000251566	ENSG00000135220	UGT2A3	TRUE	TRUE
chr4	68951583	T	A	ENST00000251566	ENSG00000135220	UGT2A3	TRUE	TRUE
chr4	68951585	G	C	ENST00000251566	ENSG00000135220	UGT2A3	TRUE	TRUE
chr4	68951585	G	T	ENST00000251566	ENSG00000135220	UGT2A3	TRUE	TRUE
chr4	68951594	A	T	ENST00000251566	ENSG00000135220	UGT2A3	TRUE	TRUE
chr4	68951607	C	A	ENST00000251566	ENSG00000135220	UGT2A3	TRUE	TRUE
chr4	68951616	T	A	ENST00000251566	ENSG00000135220	UGT2A3
chr4	68951628	C	A	ENST00000251566	ENSG00000135220	UGT2A3	TRUE	TRUE
chr4	68951631	C	A	ENST00000251566	ENSG00000135220	UGT2A3	TRUE	TRUE
chr4	68951643	T	A	ENST00000251566	ENSG00000135220	UGT2A3	TRUE	TRUE
chr4	68951653	C	T	ENST00000251566	ENSG00000135220	UGT2A3	TRUE	TRUE
chr4	68951654	C	T	ENST00000251566	ENSG00000135220	UGT2A3	TRUE	TRUE
chr4	68951668	A	T	ENST00000251566	ENSG00000135220	UGT2A3	TRUE	TRUE
chr4	68951674	C	T	ENST00000251566	ENSG00000135220	UGT2A3	TRUE	TRUE
chr4	68951675	C	T	ENST00000251566	ENSG00000135220	UGT2A3	TRUE	TRUE
chr4	68951688	T	A	ENST00000251566	ENSG00000135220	UGT2A3	TRUE	TRUE
chr4	68951692	A	T	ENST00000251566	ENSG00000135220	UGT2A3	TRUE	FALSE
chr4	68951700	C	A	ENST00000251566	ENSG00000135220	UGT2A3	TRUE	FALSE
chr4	68951701	A	T	ENST00000251566	ENSG00000135220	UGT2A3	TRUE	FALSE
chr4	68951710	A	T	ENST00000251566	ENSG00000135220	UGT2A3	FALSE	FALSE
chr4	68951721	G	A	ENST00000251566	ENSG00000135220	UGT2A3	FALSE	FALSE
chr4	68951738	A	T	ENST00000251566	ENSG00000135220	UGT2A3	FALSE	FALSE
chr4	68951744	G	C	ENST00000251566	ENSG00000135220	UGT2A3	FALSE	FALSE
chr4	68951744	G	T	ENST00000251566	ENSG00000135220	UGT2A3	FALSE	FALSE
chr4	68951748	T	A	ENST00000251566	ENSG00000135220	UGT2A3	FALSE	FALSE
chr4	69096530	A	T	ENST00000305231	ENSG00000171234	UGT2B7	FALSE	FALSE
chr4	69096534	G	A	ENST00000305231	ENSG00000171234	UGT2B7	FALSE	FALSE
chr4	69096535	G	A	ENST00000305231	ENSG00000171234	UGT2B7	FALSE	FALSE
chr4	69096540	C	A	ENST00000305231	ENSG00000171234	UGT2B7	FALSE	FALSE
chr4	69096540	C	G	ENST00000305231	ENSG00000171234	UGT2B7	FALSE	FALSE
chr4	69096549	T	A	ENST00000305231	ENSG00000171234	UGT2B7	FALSE	FALSE
chr4	69096557	C	T	ENST00000305231	ENSG00000171234	UGT2B7	FALSE	FALSE
chr4	69096571	C	A	ENST00000305231	ENSG00000171234	UGT2B7	FALSE	FALSE
chr4	69096589	T	A	ENST00000305231	ENSG00000171234	UGT2B7	TRUE	FALSE
chr4	69096590	G	T	ENST00000305231	ENSG00000171234	UGT2B7	TRUE	FALSE
chr4	69096593	A	T	ENST00000305231	ENSG00000171234	UGT2B7	TRUE	TRUE
chr4	69096606	G	A	ENST00000305231	ENSG00000171234	UGT2B7	TRUE	TRUE
chr4	69096607	G	A	ENST00000305231	ENSG00000171234	UGT2B7	TRUE	TRUE
chr4	69096614	G	T	ENST00000305231	ENSG00000171234	UGT2B7	TRUE	TRUE
chr4	69096619	C	A	ENST00000305231	ENSG00000171234	UGT2B7	TRUE	TRUE
chr4	69096619	C	G	ENST00000305231	ENSG00000171234	UGT2B7	TRUE	TRUE
chr4	69096627	G	A	ENST00000305231	ENSG00000171234	UGT2B7	TRUE	TRUE
chr4	69096628	G	A	ENST00000305231	ENSG00000171234	UGT2B7	TRUE	TRUE
chr4	69096638	A	T	ENST00000305231	ENSG00000171234	UGT2B7	TRUE	TRUE
chr4	69096653	G	T	ENST00000305231	ENSG00000171234	UGT2B7	TRUE	TRUE
chr4	69096662	C	T	ENST00000305231	ENSG00000171234	UGT2B7	TRUE	TRUE
chr4	69096665	A	T	ENST00000305231	ENSG00000171234	UGT2B7	TRUE	TRUE
chr4	69096674	G	T	ENST00000305231	ENSG00000171234	UGT2B7	TRUE	TRUE
chr4	69096696	C	A	ENST00000305231	ENSG00000171234	UGT2B7	TRUE	TRUE
chr4	69096696	C	G	ENST00000305231	ENSG00000171234	UGT2B7	TRUE	TRUE
chr4	69096726	C	A	ENST00000305231	ENSG00000171234	UGT2B7	TRUE	TRUE
chr4	69096726	C	G	ENST00000305231	ENSG00000171234	UGT2B7	TRUE	TRUE
chr4	69096737	A	T	ENST00000305231	ENSG00000171234	UGT2B7	TRUE	TRUE
chr4	69096743	G	T	ENST00000305231	ENSG00000171234	UGT2B7	TRUE	TRUE
chr4	69096751	T	A	ENST00000305231	ENSG00000171234	UGT2B7	TRUE	TRUE
chr4	69096751	T	G	ENST00000305231	ENSG00000171234	UGT2B7	TRUE	TRUE
chr4	69096762	T	A	ENST00000305231	ENSG00000171234	UGT2B7	TRUE	TRUE
chr4	69096762	T	G	ENST00000305231	ENSG00000171234	UGT2B7	TRUE	TRUE
chr4	69096767	A	T	ENST00000305231	ENSG00000171234	UGT2B7	TRUE	TRUE
chr4	69096773	G	T	ENST00000305231	ENSG00000171234	UGT2B7	TRUE	TRUE
chr4	69096777	T	A	ENST00000305231	ENSG00000171234	UGT2B7	TRUE	TRUE
chr4	69096779	G	T	ENST00000305231	ENSG00000171234	UGT2B7	TRUE	TRUE
chr4	69096794	C	T	ENST00000305231	ENSG00000171234	UGT2B7	TRUE	TRUE
chr4	69096797	C	T	ENST00000305231	ENSG00000171234	UGT2B7	TRUE	TRUE
chr4	69096803	A	T	ENST00000305231	ENSG00000171234	UGT2B7	TRUE	TRUE
chr4	69096806	A	T	ENST00000305231	ENSG00000171234	UGT2B7	TRUE	TRUE
chr4	69096810	G	A	ENST00000305231	ENSG00000171234	UGT2B7	TRUE	TRUE
chr4	69096811	G	A	ENST00000305231	ENSG00000171234	UGT2B7	TRUE	TRUE
chr4	69096813	C	A	ENST00000305231	ENSG00000171234	UGT2B7	TRUE	TRUE
chr4	69096813	C	G	ENST00000305231	ENSG00000171234	UGT2B7	TRUE	TRUE
chr4	69096824	A	T	ENST00000305231	ENSG00000171234	UGT2B7	TRUE	TRUE
chr4	69096837	G	A	ENST00000305231	ENSG00000171234	UGT2B7	TRUE	TRUE
chr4	69096838	G	A	ENST00000305231	ENSG00000171234	UGT2B7	TRUE	TRUE
chr4	69096840	T	A	ENST00000305231	ENSG00000171234	UGT2B7	TRUE	TRUE
chr4	69096840	T	G	ENST00000305231	ENSG00000171234	UGT2B7	TRUE	TRUE
chr4	69096844	T	A	ENST00000305231	ENSG00000171234	UGT2B7	TRUE	TRUE
chr4	69096844	T	G	ENST00000305231	ENSG00000171234	UGT2B7	TRUE	TRUE
chr4	69096849	C	A	ENST00000305231	ENSG00000171234	UGT2B7	TRUE	TRUE
chr4	69096849	C	G	ENST00000305231	ENSG00000171234	UGT2B7	TRUE	TRUE
chr4	69096851	C	T	ENST00000305231	ENSG00000171234	UGT2B7	TRUE	TRUE
chr4	69096857	C	T	ENST00000305231	ENSG00000171234	UGT2B7	TRUE	TRUE
chr4	69096860	G	T	ENST00000305231	ENSG00000171234	UGT2B7	TRUE	TRUE
chr4	69096870	C	A	ENST00000305231	ENSG00000171234	UGT2B7	TRUE	TRUE
chr4	69096870	C	G	ENST00000305231	ENSG00000171234	UGT2B7	TRUE	TRUE
chr4	69096890	A	T	ENST00000305231	ENSG00000171234	UGT2B7	TRUE	TRUE
chr4	69096893	A	T	ENST00000305231	ENSG00000171234	UGT2B7	TRUE	TRUE
chr4	69096901	T	A	ENST00000305231	ENSG00000171234	UGT2B7	TRUE	TRUE
chr4	69096902	A	T	ENST00000305231	ENSG00000171234	UGT2B7	TRUE	TRUE
chr4	69096915	C	A	ENST00000305231	ENSG00000171234	UGT2B7	TRUE	TRUE
chr4	69096915	C	G	ENST00000305231	ENSG00000171234	UGT2B7	TRUE	TRUE
chr4	69096920	A	T	ENST00000305231	ENSG00000171234	UGT2B7	TRUE	TRUE
chr4	69096923	A	T	ENST00000305231	ENSG00000171234	UGT2B7	TRUE	TRUE
chr4	69096932	A	T	ENST00000305231	ENSG00000171234	UGT2B7	TRUE	TRUE
chr4	69096935	A	T	ENST00000305231	ENSG00000171234	UGT2B7
chr4	69096941	C	T	ENST00000305231	ENSG00000171234	UGT2B7	TRUE	TRUE
chr4	69096944	G	T	ENST00000305231	ENSG00000171234	UGT2B7	TRUE	TRUE
chr4	69096948	C	A	ENST00000305231	ENSG00000171234	UGT2B7	TRUE	TRUE
chr4	69096948	C	G	ENST00000305231	ENSG00000171234	UGT2B7	TRUE	TRUE
chr4	69096950	A	T	ENST00000305231	ENSG00000171234	UGT2B7	TRUE	TRUE
chr4	69096988	T	A	ENST00000305231	ENSG00000171234	UGT2B7	TRUE	TRUE
chr4	69096992	G	T	ENST00000305231	ENSG00000171234	UGT2B7	TRUE	TRUE
chr4	69097004	G	T	ENST00000305231	ENSG00000171234	UGT2B7	TRUE	TRUE
chr4	69097030	C	A	ENST00000305231	ENSG00000171234	UGT2B7	TRUE	TRUE
chr4	69097030	C	G	ENST00000305231	ENSG00000171234	UGT2B7	TRUE	TRUE
chr4	69097054	C	A	ENST00000305231	ENSG00000171234	UGT2B7	TRUE	TRUE
chr4	69097054	C	G	ENST00000305231	ENSG00000171234	UGT2B7	TRUE	TRUE
chr4	69097061	G	T	ENST00000305231	ENSG00000171234	UGT2B7	TRUE	TRUE
chr4	69097064	A	T	ENST00000305231	ENSG00000171234	UGT2B7	TRUE	TRUE
chr4	69097073	G	T	ENST00000305231	ENSG00000171234	UGT2B7	TRUE	TRUE
chr4	69097076	G	T	ENST00000305231	ENSG00000171234	UGT2B7	TRUE	TRUE
chr4	69097099	C	A	ENST00000305231	ENSG00000171234	UGT2B7	TRUE	TRUE
chr4	69097099	C	G	ENST00000305231	ENSG00000171234	UGT2B7	TRUE	TRUE
chr4	69097116	C	A	ENST00000305231	ENSG00000171234	UGT2B7	TRUE	TRUE
chr4	69097116	C	G	ENST00000305231	ENSG00000171234	UGT2B7	TRUE	TRUE
chr4	69097118	G	T	ENST00000305231	ENSG00000171234	UGT2B7	TRUE	TRUE
chr4	69097122	T	A	ENST00000305231	ENSG00000171234	UGT2B7	TRUE	TRUE
chr4	69097122	T	G	ENST00000305231	ENSG00000171234	UGT2B7	TRUE	TRUE
chr4	69097130	C	T	ENST00000305231	ENSG00000171234	UGT2B7	TRUE	TRUE
chr4	69097145	G	T	ENST00000305231	ENSG00000171234	UGT2B7	TRUE	TRUE
chr4	69097154	A	T	ENST00000305231	ENSG00000171234	UGT2B7	TRUE	TRUE
chr4	69097168	T	A	ENST00000305231	ENSG00000171234	UGT2B7	TRUE	TRUE
chr4	69097168	T	G	ENST00000305231	ENSG00000171234	UGT2B7	TRUE	TRUE
chr4	69097177	C	A	ENST00000305231	ENSG00000171234	UGT2B7	TRUE	TRUE
chr4	69097177	C	G	ENST00000305231	ENSG00000171234	UGT2B7	TRUE	TRUE
chr4	69097188	G	A	ENST00000305231	ENSG00000171234	UGT2B7	TRUE	TRUE
chr4	69097189	G	A	ENST00000305231	ENSG00000171234	UGT2B7	TRUE	TRUE
chr4	69097193	G	T	ENST00000305231	ENSG00000171234	UGT2B7	TRUE	TRUE
chr4	69097208	A	T	ENST00000305231	ENSG00000171234	UGT2B7	TRUE	TRUE
chr4	69097211	A	T	ENST00000305231	ENSG00000171234	UGT2B7	TRUE	TRUE
chr4	69097215	G	A	ENST00000305231	ENSG00000171234	UGT2B7	TRUE	TRUE
chr4	69097216	G	A	ENST00000305231	ENSG00000171234	UGT2B7	TRUE	TRUE
chr4	69097220	C	T	ENST00000305231	ENSG00000171234	UGT2B7	TRUE	TRUE
chr4	69097228	T	A	ENST00000305231	ENSG00000171234	UGT2B7	TRUE	TRUE
chr4	69097228	T	G	ENST00000305231	ENSG00000171234	UGT2B7	TRUE	TRUE
chr4	69097232	G	T	ENST00000305231	ENSG00000171234	UGT2B7	TRUE	TRUE
chr4	69097241	G	T	ENST00000305231	ENSG00000171234	UGT2B7	TRUE	TRUE
chr4	69097242	G	A	ENST00000305231	ENSG00000171234	UGT2B7	FALSE	FALSE
chr4	69097242	G	C	ENST00000305231	ENSG00000171234	UGT2B7	FALSE	FALSE
chr4	69097242	G	T	ENST00000305231	ENSG00000171234	UGT2B7	FALSE	FALSE
chr4	69097243	T	A	ENST00000305231	ENSG00000171234	UGT2B7	FALSE	FALSE
chr4	69097243	T	C	ENST00000305231	ENSG00000171234	UGT2B7	FALSE	FALSE
chr4	69097243	T	G	ENST00000305231	ENSG00000171234	UGT2B7	FALSE	FALSE
chr4	69098538	A	C	ENST00000305231	ENSG00000171234	UGT2B7	TRUE	FALSE
chr4	69098538	A	G	ENST00000305231	ENSG00000171234	UGT2B7	TRUE	FALSE
chr4	69098538	A	T	ENST00000305231	ENSG00000171234	UGT2B7	TRUE	FALSE
chr4	69098539	G	A	ENST00000305231	ENSG00000171234	UGT2B7	TRUE	FALSE
chr4	69098539	G	C	ENST00000305231	ENSG00000171234	UGT2B7	TRUE	FALSE
chr4	69098539	G	T	ENST00000305231	ENSG00000171234	UGT2B7	TRUE	FALSE
chr4	69098542	A	T	ENST00000305231	ENSG00000171234	UGT2B7
chr4	69098555	T	A	ENST00000305231	ENSG00000171234	UGT2B7
chr4	69098555	T	G	ENST00000305231	ENSG00000171234	UGT2B7
chr4	69098560	G	T	ENST00000305231	ENSG00000171234	UGT2B7
chr4	69098572	A	T	ENST00000305231	ENSG00000171234	UGT2B7
chr4	69098585	G	A	ENST00000305231	ENSG00000171234	UGT2B7
chr4	69098586	G	A	ENST00000305231	ENSG00000171234	UGT2B7
chr4	69098593	C	T	ENST00000305231	ENSG00000171234	UGT2B7
chr4	69098603	G	A	ENST00000305231	ENSG00000171234	UGT2B7	TRUE	TRUE
chr4	69098604	G	A	ENST00000305231	ENSG00000171234	UGT2B7	TRUE	TRUE
chr4	69098611	C	T	ENST00000305231	ENSG00000171234	UGT2B7	TRUE	TRUE
chr4	69098622	T	A	ENST00000305231	ENSG00000171234	UGT2B7	TRUE	TRUE
chr4	69098622	T	G	ENST00000305231	ENSG00000171234	UGT2B7	TRUE	TRUE
chr4	69098630	T	A	ENST00000305231	ENSG00000171234	UGT2B7	TRUE	TRUE
chr4	69098630	T	G	ENST00000305231	ENSG00000171234	UGT2B7	TRUE	TRUE
chr4	69098650	G	T	ENST00000305231	ENSG00000171234	UGT2B7	TRUE	TRUE
chr4	69098653	G	T	ENST00000305231	ENSG00000171234	UGT2B7	TRUE	TRUE
chr4	69098664	C	A	ENST00000305231	ENSG00000171234	UGT2B7	TRUE	TRUE
chr4	69098665	A	T	ENST00000305231	ENSG00000171234	UGT2B7	TRUE	TRUE
chr4	69098674	A	T	ENST00000305231	ENSG00000171234	UGT2B7	TRUE	TRUE
chr4	69098686	A	T	ENST00000305231	ENSG00000171234	UGT2B7	TRUE	TRUE
chr4	69098689	G	A	ENST00000305231	ENSG00000171234	UGT2B7	TRUE	FALSE
chr4	69098689	G	C	ENST00000305231	ENSG00000171234	UGT2B7	TRUE	FALSE
chr4	69098689	G	T	ENST00000305231	ENSG00000171234	UGT2B7	TRUE	FALSE
chr4	69098690	T	A	ENST00000305231	ENSG00000171234	UGT2B7	TRUE	FALSE
chr4	69098690	T	C	ENST00000305231	ENSG00000171234	UGT2B7	TRUE	FALSE
chr4	69098690	T	G	ENST00000305231	ENSG00000171234	UGT2B7	TRUE	FALSE
chr4	69102805	A	C	ENST00000305231	ENSG00000171234	UGT2B7	TRUE	FALSE
chr4	69102805	A	G	ENST00000305231	ENSG00000171234	UGT2B7	TRUE	FALSE
chr4	69102805	A	T	ENST00000305231	ENSG00000171234	UGT2B7	TRUE	FALSE
chr4	69102806	G	A	ENST00000305231	ENSG00000171234	UGT2B7	TRUE	FALSE
chr4	69102806	G	C	ENST00000305231	ENSG00000171234	UGT2B7	TRUE	FALSE
chr4	69102806	G	T	ENST00000305231	ENSG00000171234	UGT2B7	TRUE	FALSE
chr4	69102807	G	T	ENST00000305231	ENSG00000171234	UGT2B7	TRUE	TRUE
chr4	69102813	G	T	ENST00000305231	ENSG00000171234	UGT2B7	TRUE	TRUE
chr4	69102825	C	T	ENST00000305231	ENSG00000171234	UGT2B7	TRUE	TRUE
chr4	69102834	G	T	ENST00000305231	ENSG00000171234	UGT2B7	TRUE	TRUE
chr4	69102837	G	T	ENST00000305231	ENSG00000171234	UGT2B7	TRUE	TRUE
chr4	69102868	C	A	ENST00000305231	ENSG00000171234	UGT2B7	TRUE	TRUE
chr4	69102868	C	G	ENST00000305231	ENSG00000171234	UGT2B7	TRUE	TRUE
chr4	69102888	G	T	ENST00000305231	ENSG00000171234	UGT2B7	TRUE	TRUE
chr4	69102891	G	T	ENST00000305231	ENSG00000171234	UGT2B7	TRUE	TRUE
chr4	69102913	C	A	ENST00000305231	ENSG00000171234	UGT2B7	TRUE	TRUE
chr4	69102913	C	G	ENST00000305231	ENSG00000171234	UGT2B7	TRUE	TRUE
chr4	69102924	C	T	ENST00000305231	ENSG00000171234	UGT2B7	TRUE	TRUE
chr4	69102933	C	T	ENST00000305231	ENSG00000171234	UGT2B7	TRUE	TRUE
chr4	69102936	A	T	ENST00000305231	ENSG00000171234	UGT2B7	TRUE	TRUE
chr4	69102939	G	A	ENST00000305231	ENSG00000171234	UGT2B7	TRUE	FALSE
chr4	69102939	G	C	ENST00000305231	ENSG00000171234	UGT2B7	TRUE	FALSE
chr4	69102939	G	T	ENST00000305231	ENSG00000171234	UGT2B7	TRUE	FALSE
chr4	69102940	T	A	ENST00000305231	ENSG00000171234	UGT2B7	TRUE	FALSE
chr4	69102940	T	C	ENST00000305231	ENSG00000171234	UGT2B7	FALSE	FALSE
chr4	69102940	T	G	ENST00000305231	ENSG00000171234	UGT2B7	TRUE	FALSE
chr4	69107173	A	C	ENST00000305231	ENSG00000171234	UGT2B7	TRUE	FALSE
chr4	69107173	A	G	ENST00000305231	ENSG00000171234	UGT2B7	TRUE	FALSE
chr4	69107173	A	T	ENST00000305231	ENSG00000171234	UGT2B7	TRUE	FALSE
chr4	69107174	G	A	ENST00000305231	ENSG00000171234	UGT2B7	TRUE	FALSE
chr4	69107174	G	C	ENST00000305231	ENSG00000171234	UGT2B7	TRUE	FALSE
chr4	69107174	G	T	ENST00000305231	ENSG00000171234	UGT2B7	TRUE	FALSE
chr4	69107182	G	A	ENST00000305231	ENSG00000171234	UGT2B7	TRUE	TRUE
chr4	69107183	G	A	ENST00000305231	ENSG00000171234	UGT2B7	TRUE	TRUE
chr4	69107184	A	T	ENST00000305231	ENSG00000171234	UGT2B7	TRUE	TRUE
chr4	69107199	A	T	ENST00000305231	ENSG00000171234	UGT2B7	TRUE	TRUE
chr4	69107212	T	A	ENST00000305231	ENSG00000171234	UGT2B7	TRUE	TRUE
chr4	69107212	T	G	ENST00000305231	ENSG00000171234	UGT2B7	TRUE	TRUE
chr4	69107234	C	A	ENST00000305231	ENSG00000171234	UGT2B7	TRUE	TRUE
chr4	69107234	C	G	ENST00000305231	ENSG00000171234	UGT2B7	TRUE	TRUE
chr4	69107235	A	T	ENST00000305231	ENSG00000171234	UGT2B7	TRUE	TRUE
chr4	69107239	G	A	ENST00000305231	ENSG00000171234	UGT2B7	TRUE	TRUE
chr4	69107240	G	A	ENST00000305231	ENSG00000171234	UGT2B7	TRUE	TRUE
chr4	69107247	C	T	ENST00000305231	ENSG00000171234	UGT2B7	TRUE	TRUE
chr4	69107263	G	A	ENST00000305231	ENSG00000171234	UGT2B7	TRUE	FALSE
chr4	69107263	G	C	ENST00000305231	ENSG00000171234	UGT2B7	TRUE	FALSE
chr4	69107263	G	T	ENST00000305231	ENSG00000171234	UGT2B7	TRUE	FALSE
chr4	69107264	T	A	ENST00000305231	ENSG00000171234	UGT2B7	TRUE	FALSE
chr4	69107264	T	C	ENST00000305231	ENSG00000171234	UGT2B7	TRUE	FALSE
chr4	69107264	T	G	ENST00000305231	ENSG00000171234	UGT2B7	TRUE	FALSE
chr4	69108101	A	C	ENST00000305231	ENSG00000171234	UGT2B7	TRUE	FALSE
chr4	69108101	A	G	ENST00000305231	ENSG00000171234	UGT2B7	TRUE	FALSE
chr4	69108101	A	T	ENST00000305231	ENSG00000171234	UGT2B7	TRUE	FALSE
chr4	69108102	G	A	ENST00000305231	ENSG00000171234	UGT2B7	TRUE	FALSE
chr4	69108102	G	C	ENST00000305231	ENSG00000171234	UGT2B7	TRUE	FALSE
chr4	69108102	G	T	ENST00000305231	ENSG00000171234	UGT2B7	TRUE	FALSE
chr4	69108111	A	T	ENST00000305231	ENSG00000171234	UGT2B7	TRUE	TRUE
chr4	69108117	A	T	ENST00000305231	ENSG00000171234	UGT2B7	TRUE	TRUE
chr4	69108138	G	T	ENST00000305231	ENSG00000171234	UGT2B7	TRUE	TRUE
chr4	69108155	C	A	ENST00000305231	ENSG00000171234	UGT2B7	TRUE	TRUE
chr4	69108155	C	G	ENST00000305231	ENSG00000171234	UGT2B7	TRUE	TRUE
chr4	69108156	G	T	ENST00000305231	ENSG00000171234	UGT2B7	TRUE	TRUE
chr4	69108167	C	A	ENST00000305231	ENSG00000171234	UGT2B7	TRUE	TRUE
chr4	69108167	C	G	ENST00000305231	ENSG00000171234	UGT2B7	TRUE	TRUE
chr4	69108196	T	A	ENST00000305231	ENSG00000171234	UGT2B7	TRUE	TRUE
chr4	69108207	C	T	ENST00000305231	ENSG00000171234	UGT2B7	TRUE	TRUE
chr4	69108231	A	T	ENST00000305231	ENSG00000171234	UGT2B7	TRUE	TRUE
chr4	69108240	G	T	ENST00000305231	ENSG00000171234	UGT2B7	TRUE	TRUE
chr4	69108252	A	T	ENST00000305231	ENSG00000171234	UGT2B7	TRUE	TRUE
chr4	69108274	C	A	ENST00000305231	ENSG00000171234	UGT2B7	FALSE	FALSE
chr4	69108286	T	A	ENST00000305231	ENSG00000171234	UGT2B7	FALSE	FALSE
chr4	69108298	T	A	ENST00000305231	ENSG00000171234	UGT2B7	FALSE	FALSE
chr4	69108300	A	T	ENST00000305231	ENSG00000171234	UGT2B7	FALSE	FALSE
chr4	69108303	A	T	ENST00000305231	ENSG00000171234	UGT2B7	FALSE	FALSE
chr4	69108322	C	A	ENST00000305231	ENSG00000171234	UGT2B7	FALSE	FALSE
chr4	69108322	C	G	ENST00000305231	ENSG00000171234	UGT2B7	FALSE	FALSE
chr4	69108323	G	A	ENST00000305231	ENSG00000171234	UGT2B7	TRUE	FALSE
chr4	69108323	G	C	ENST00000305231	ENSG00000171234	UGT2B7	TRUE	FALSE
chr4	69108323	G	T	ENST00000305231	ENSG00000171234	UGT2B7	TRUE	FALSE
chr4	69108324	T	A	ENST00000305231	ENSG00000171234	UGT2B7	TRUE	FALSE
chr4	69108324	T	C	ENST00000305231	ENSG00000171234	UGT2B7	TRUE	FALSE
chr4	69108324	T	G	ENST00000305231	ENSG00000171234	UGT2B7	TRUE	FALSE
chr4	69112455	A	C	ENST00000305231	ENSG00000171234	UGT2B7	TRUE	FALSE
chr4	69112455	A	G	ENST00000305231	ENSG00000171234	UGT2B7	TRUE	FALSE
chr4	69112455	A	T	ENST00000305231	ENSG00000171234	UGT2B7	TRUE	FALSE
chr4	69112456	G	A	ENST00000305231	ENSG00000171234	UGT2B7	TRUE	FALSE
chr4	69112456	G	C	ENST00000305231	ENSG00000171234	UGT2B7	TRUE	FALSE
chr4	69112456	G	T	ENST00000305231	ENSG00000171234	UGT2B7	TRUE	FALSE
chr4	69112460	T	A	ENST00000305231	ENSG00000171234	UGT2B7	FALSE	FALSE
chr4	69112460	T	G	ENST00000305231	ENSG00000171234	UGT2B7	FALSE	FALSE
chr4	69112461	A	T	ENST00000305231	ENSG00000171234	UGT2B7	FALSE	FALSE
chr4	69112464	G	T	ENST00000305231	ENSG00000171234	UGT2B7	FALSE	FALSE
chr4	69112476	A	T	ENST00000305231	ENSG00000171234	UGT2B7	FALSE	FALSE
chr4	69112480	T	A	ENST00000305231	ENSG00000171234	UGT2B7	FALSE	FALSE
chr4	69112480	T	G	ENST00000305231	ENSG00000171234	UGT2B7	FALSE	FALSE
chr4	69112483	C	A	ENST00000305231	ENSG00000171234	UGT2B7	FALSE	FALSE
chr4	69112483	C	G	ENST00000305231	ENSG00000171234	UGT2B7	FALSE	FALSE
chr4	69112485	A	T	ENST00000305231	ENSG00000171234	UGT2B7	FALSE	FALSE
chr4	69112491	C	T	ENST00000305231	ENSG00000171234	UGT2B7	FALSE	FALSE
chr4	69112500	C	T	ENST00000305231	ENSG00000171234	UGT2B7	FALSE	FALSE
chr4	69112509	A	T	ENST00000305231	ENSG00000171234	UGT2B7	FALSE	FALSE
chr4	69112521	C	T	ENST00000305231	ENSG00000171234	UGT2B7	FALSE	FALSE
chr4	69112534	G	A	ENST00000305231	ENSG00000171234	UGT2B7	FALSE	FALSE
chr4	69112535	G	A	ENST00000305231	ENSG00000171234	UGT2B7	FALSE	FALSE
chr4	69112539	G	T	ENST00000305231	ENSG00000171234	UGT2B7	FALSE	FALSE
chr4	69112557	A	T	ENST00000305231	ENSG00000171234	UGT2B7	FALSE	FALSE
chr4	69112560	G	T	ENST00000305231	ENSG00000171234	UGT2B7	FALSE	FALSE
chr4	69112566	A	T	ENST00000305231	ENSG00000171234	UGT2B7	FALSE	FALSE
chr4	69112600	G	A	ENST00000305231	ENSG00000171234	UGT2B7	FALSE	FALSE
chr4	69112601	G	A	ENST00000305231	ENSG00000171234	UGT2B7	FALSE	FALSE
chr4	69112605	C	T	ENST00000305231	ENSG00000171234	UGT2B7	FALSE	FALSE
chr4	69112610	C	A	ENST00000305231	ENSG00000171234	UGT2B7	FALSE	FALSE
chr4	69112610	C	G	ENST00000305231	ENSG00000171234	UGT2B7	FALSE	FALSE
chr4	69112618	T	A	ENST00000305231	ENSG00000171234	UGT2B7	FALSE	FALSE
chr4	69112646	T	A	ENST00000305231	ENSG00000171234	UGT2B7	FALSE	FALSE
chr4	69112674	A	T	ENST00000305231	ENSG00000171234	UGT2B7	FALSE	FALSE
chr4	69112679	T	A	ENST00000305231	ENSG00000171234	UGT2B7	FALSE	FALSE
chr4	69112682	T	A	ENST00000305231	ENSG00000171234	UGT2B7	FALSE	FALSE
chr4	69112691	T	A	ENST00000305231	ENSG00000171234	UGT2B7	FALSE	FALSE
chr4	69112696	G	A	ENST00000305231	ENSG00000171234	UGT2B7	FALSE	FALSE
chr4	69112697	G	A	ENST00000305231	ENSG00000171234	UGT2B7	FALSE	FALSE
chr4	69112698	A	T	ENST00000305231	ENSG00000171234	UGT2B7	FALSE	FALSE
chr4	69112707	A	T	ENST00000305231	ENSG00000171234	UGT2B7	FALSE	FALSE
chr4	69112710	A	T	ENST00000305231	ENSG00000171234	UGT2B7	FALSE	FALSE
chr4	69112716	A	T	ENST00000305231	ENSG00000171234	UGT2B7	FALSE	FALSE
chr4	69112719	A	T	ENST00000305231	ENSG00000171234	UGT2B7	FALSE	FALSE
chr4	69112722	G	T	ENST00000305231	ENSG00000171234	UGT2B7	FALSE	FALSE
chr4	69112725	A	T	ENST00000305231	ENSG00000171234	UGT2B7	FALSE	FALSE
chr4	69200448	T	A	ENST00000446444	ENSG00000213759	UGT2B11
chr4	69200451	T	A	ENST00000446444	ENSG00000213759	UGT2B11
chr4	69200454	C	A	ENST00000446444	ENSG00000213759	UGT2B11
chr4	69200457	T	A	ENST00000446444	ENSG00000213759	UGT2B11
chr4	69200460	T	A	ENST00000446444	ENSG00000213759	UGT2B11
chr4	69200466	T	A	ENST00000446444	ENSG00000213759	UGT2B11
chr4	69200469	T	A	ENST00000446444	ENSG00000213759	UGT2B11
chr4	69200478	T	A	ENST00000446444	ENSG00000213759	UGT2B11
chr4	69200479	C	T	ENST00000446444	ENSG00000213759	UGT2B11
chr4	69200480	C	T	ENST00000446444	ENSG00000213759	UGT2B11
chr4	69200485	A	T	ENST00000446444	ENSG00000213759	UGT2B11
chr4	69200494	A	T	ENST00000446444	ENSG00000213759	UGT2B11
chr4	69200502	T	A	ENST00000446444	ENSG00000213759	UGT2B11
chr4	69200530	A	T	ENST00000446444	ENSG00000213759	UGT2B11
chr4	69200558	A	T	ENST00000446444	ENSG00000213759	UGT2B11
chr4	69200566	G	C	ENST00000446444	ENSG00000213759	UGT2B11
chr4	69200566	G	T	ENST00000446444	ENSG00000213759	UGT2B11
chr4	69200571	G	A	ENST00000446444	ENSG00000213759	UGT2B11
chr4	69200575	C	T	ENST00000446444	ENSG00000213759	UGT2B11
chr4	69200576	C	T	ENST00000446444	ENSG00000213759	UGT2B11
chr4	69200601	G	A	ENST00000446444	ENSG00000213759	UGT2B11	FALSE	FALSE
chr4	69200610	T	A	ENST00000446444	ENSG00000213759	UGT2B11	FALSE	FALSE
chr4	69200616	C	A	ENST00000446444	ENSG00000213759	UGT2B11	FALSE	FALSE
chr4	69200619	T	A	ENST00000446444	ENSG00000213759	UGT2B11	FALSE	FALSE
chr4	69200637	C	A	ENST00000446444	ENSG00000213759	UGT2B11	FALSE	FALSE
chr4	69200641	C	T	ENST00000446444	ENSG00000213759	UGT2B11	FALSE	FALSE
chr4	69200642	C	T	ENST00000446444	ENSG00000213759	UGT2B11	FALSE	FALSE
chr4	69200655	G	A	ENST00000446444	ENSG00000213759	UGT2B11	FALSE	FALSE
chr4	69200667	T	A	ENST00000446444	ENSG00000213759	UGT2B11	FALSE	FALSE
chr4	69200676	G	A	ENST00000446444	ENSG00000213759	UGT2B11	FALSE	FALSE
chr4	69200685	G	A	ENST00000446444	ENSG00000213759	UGT2B11	FALSE	FALSE
chr4	69200691	T	A	ENST00000446444	ENSG00000213759	UGT2B11	FALSE	FALSE
chr4	69200693	G	C	ENST00000446444	ENSG00000213759	UGT2B11	FALSE	FALSE
chr4	69200693	G	T	ENST00000446444	ENSG00000213759	UGT2B11	FALSE	FALSE
chr4	69200696	A	C	ENST00000446444	ENSG00000213759	UGT2B11	FALSE	FALSE
chr4	69200696	A	T	ENST00000446444	ENSG00000213759	UGT2B11	FALSE	FALSE
chr4	69200700	T	A	ENST00000446444	ENSG00000213759	UGT2B11	FALSE	FALSE
chr4	69200712	C	A	ENST00000446444	ENSG00000213759	UGT2B11	FALSE	FALSE
chr4	69200715	T	A	ENST00000446444	ENSG00000213759	UGT2B11	FALSE	FALSE
chr4	69200716	A	C	ENST00000446444	ENSG00000213759	UGT2B11	FALSE	FALSE
chr4	69200716	A	T	ENST00000446444	ENSG00000213759	UGT2B11	FALSE	FALSE
chr4	69200720	C	A	ENST00000446444	ENSG00000213759	UGT2B11	TRUE	FALSE
chr4	69200720	C	G	ENST00000446444	ENSG00000213759	UGT2B11	TRUE	FALSE
chr4	69200720	C	T	ENST00000446444	ENSG00000213759	UGT2B11	TRUE	FALSE
chr4	69200721	T	A	ENST00000446444	ENSG00000213759	UGT2B11	TRUE	FALSE
chr4	69200721	T	C	ENST00000446444	ENSG00000213759	UGT2B11	TRUE	FALSE
chr4	69200721	T	G	ENST00000446444	ENSG00000213759	UGT2B11	TRUE	FALSE
chr4	69204428	A	C	ENST00000446444	ENSG00000213759	UGT2B11	TRUE	FALSE
chr4	69204428	A	G	ENST00000446444	ENSG00000213759	UGT2B11	TRUE	FALSE
chr4	69204428	A	T	ENST00000446444	ENSG00000213759	UGT2B11	TRUE	FALSE
chr4	69204429	C	A	ENST00000446444	ENSG00000213759	UGT2B11	TRUE	FALSE
chr4	69204429	C	G	ENST00000446444	ENSG00000213759	UGT2B11	TRUE	FALSE
chr4	69204429	C	T	ENST00000446444	ENSG00000213759	UGT2B11	TRUE	FALSE
chr4	69204430	A	C	ENST00000446444	ENSG00000213759	UGT2B11
chr4	69204430	A	T	ENST00000446444	ENSG00000213759	UGT2B11
chr4	69204452	T	A	ENST00000446444	ENSG00000213759	UGT2B11
chr4	69204478	G	T	ENST00000446444	ENSG00000213759	UGT2B11
chr4	69204496	A	T	ENST00000446444	ENSG00000213759	UGT2B11
chr4	69204500	T	A	ENST00000446444	ENSG00000213759	UGT2B11
chr4	69204512	C	A	ENST00000446444	ENSG00000213759	UGT2B11
chr4	69204515	T	A	ENST00000446444	ENSG00000213759	UGT2B11
chr4	69204521	T	A	ENST00000446444	ENSG00000213759	UGT2B11
chr4	69204545	G	A	ENST00000446444	ENSG00000213759	UGT2B11
chr4	69204556	A	T	ENST00000446444	ENSG00000213759	UGT2B11
chr4	69204585	G	C	ENST00000446444	ENSG00000213759	UGT2B11
chr4	69204585	G	T	ENST00000446444	ENSG00000213759	UGT2B11
chr4	69204596	C	A	ENST00000446444	ENSG00000213759	UGT2B11
chr4	69204597	A	C	ENST00000446444	ENSG00000213759	UGT2B11
chr4	69204597	A	T	ENST00000446444	ENSG00000213759	UGT2B11
chr4	69204614	C	A	ENST00000446444	ENSG00000213759	UGT2B11
chr4	69204635	T	A	ENST00000446444	ENSG00000213759	UGT2B11
chr4	69204641	T	A	ENST00000446444	ENSG00000213759	UGT2B11
chr4	69204650	C	A	ENST00000446444	ENSG00000213759	UGT2B11	TRUE	FALSE
chr4	69204650	C	G	ENST00000446444	ENSG00000213759	UGT2B11	TRUE	FALSE
chr4	69204650	C	T	ENST00000446444	ENSG00000213759	UGT2B11	TRUE	FALSE
chr4	69204651	T	A	ENST00000446444	ENSG00000213759	UGT2B11	TRUE	FALSE
chr4	69204651	T	C	ENST00000446444	ENSG00000213759	UGT2B11	TRUE	FALSE
chr4	69204651	T	G	ENST00000446444	ENSG00000213759	UGT2B11	TRUE	FALSE
chr4	69205478	A	C	ENST00000446444	ENSG00000213759	UGT2B11	TRUE	FALSE
chr4	69205478	A	G	ENST00000446444	ENSG00000213759	UGT2B11	TRUE	FALSE
chr4	69205478	A	T	ENST00000446444	ENSG00000213759	UGT2B11	TRUE	FALSE
chr4	69205479	C	A	ENST00000446444	ENSG00000213759	UGT2B11	TRUE	FALSE
chr4	69205479	C	G	ENST00000446444	ENSG00000213759	UGT2B11	TRUE	FALSE
chr4	69205479	C	T	ENST00000446444	ENSG00000213759	UGT2B11	TRUE	FALSE
chr4	69205495	G	A	ENST00000446444	ENSG00000213759	UGT2B11	TRUE	TRUE
chr4	69205502	C	T	ENST00000446444	ENSG00000213759	UGT2B11
chr4	69205503	C	T	ENST00000446444	ENSG00000213759	UGT2B11
chr4	69205507	T	A	ENST00000446444	ENSG00000213759	UGT2B11
chr4	69205508	G	C	ENST00000446444	ENSG00000213759	UGT2B11
chr4	69205508	G	T	ENST00000446444	ENSG00000213759	UGT2B11
chr4	69205530	A	C	ENST00000446444	ENSG00000213759	UGT2B11
chr4	69205530	A	T	ENST00000446444	ENSG00000213759	UGT2B11
chr4	69205543	T	A	ENST00000446444	ENSG00000213759	UGT2B11
chr4	69205558	T	A	ENST00000446444	ENSG00000213759	UGT2B11
chr4	69205559	C	T	ENST00000446444	ENSG00000213759	UGT2B11
chr4	69205560	C	T	ENST00000446444	ENSG00000213759	UGT2B11
chr4	69205568	C	A	ENST00000446444	ENSG00000213759	UGT2B11	TRUE	FALSE
chr4	69205568	C	G	ENST00000446444	ENSG00000213759	UGT2B11	TRUE	FALSE
chr4	69205568	C	T	ENST00000446444	ENSG00000213759	UGT2B11	TRUE	FALSE
chr4	69205569	T	A	ENST00000446444	ENSG00000213759	UGT2B11	TRUE	FALSE
chr4	69205569	T	C	ENST00000446444	ENSG00000213759	UGT2B11	TRUE	FALSE
chr4	69205569	T	G	ENST00000446444	ENSG00000213759	UGT2B11	TRUE	FALSE
chr4	69208349	A	C	ENST00000446444	ENSG00000213759	UGT2B11	TRUE	FALSE
chr4	69208349	A	G	ENST00000446444	ENSG00000213759	UGT2B11	FALSE	FALSE
chr4	69208349	A	T	ENST00000446444	ENSG00000213759	UGT2B11	TRUE	FALSE
chr4	69208350	C	A	ENST00000446444	ENSG00000213759	UGT2B11	TRUE	FALSE
chr4	69208350	C	G	ENST00000446444	ENSG00000213759	UGT2B11	TRUE	FALSE
chr4	69208350	C	T	ENST00000446444	ENSG00000213759	UGT2B11	TRUE	FALSE
chr4	69208353	T	A	ENST00000446444	ENSG00000213759	UGT2B11	TRUE	TRUE
chr4	69208356	G	A	ENST00000446444	ENSG00000213759	UGT2B11	TRUE	TRUE
chr4	69208365	T	A	ENST00000446444	ENSG00000213759	UGT2B11	TRUE	TRUE
chr4	69208398	C	A	ENST00000446444	ENSG00000213759	UGT2B11	TRUE	TRUE
chr4	69208421	G	C	ENST00000446444	ENSG00000213759	UGT2B11
chr4	69208421	G	T	ENST00000446444	ENSG00000213759	UGT2B11
chr4	69208452	C	A	ENST00000446444	ENSG00000213759	UGT2B11
chr4	69208455	C	A	ENST00000446444	ENSG00000213759	UGT2B11
chr4	69208464	G	A	ENST00000446444	ENSG00000213759	UGT2B11
chr4	69208473	C	A	ENST00000446444	ENSG00000213759	UGT2B11
chr4	69208476	C	A	ENST00000446444	ENSG00000213759	UGT2B11
chr4	69208482	C	A	ENST00000446444	ENSG00000213759	UGT2B11
chr4	69208483	C	A	ENST00000446444	ENSG00000213759	UGT2B11	TRUE	FALSE
chr4	69208483	C	G	ENST00000446444	ENSG00000213759	UGT2B11	TRUE	FALSE
chr4	69208483	C	T	ENST00000446444	ENSG00000213759	UGT2B11	TRUE	FALSE
chr4	69208484	T	A	ENST00000446444	ENSG00000213759	UGT2B11	TRUE	FALSE
chr4	69208484	T	C	ENST00000446444	ENSG00000213759	UGT2B11	TRUE	FALSE
chr4	69208484	T	G	ENST00000446444	ENSG00000213759	UGT2B11	TRUE	FALSE
chr4	69212571	A	C	ENST00000446444	ENSG00000213759	UGT2B11	TRUE	FALSE
chr4	69212571	A	G	ENST00000446444	ENSG00000213759	UGT2B11	TRUE	FALSE
chr4	69212571	A	T	ENST00000446444	ENSG00000213759	UGT2B11	TRUE	FALSE
chr4	69212572	C	A	ENST00000446444	ENSG00000213759	UGT2B11	TRUE	FALSE
chr4	69212572	C	G	ENST00000446444	ENSG00000213759	UGT2B11	TRUE	FALSE
chr4	69212572	C	T	ENST00000446444	ENSG00000213759	UGT2B11	TRUE	FALSE
chr4	69212575	T	A	ENST00000446444	ENSG00000213759	UGT2B11	TRUE	TRUE
chr4	69212587	T	A	ENST00000446444	ENSG00000213759	UGT2B11	TRUE	TRUE
chr4	69212596	T	A	ENST00000446444	ENSG00000213759	UGT2B11	TRUE	TRUE
chr4	69212597	G	T	ENST00000446444	ENSG00000213759	UGT2B11	TRUE	TRUE
chr4	69212608	C	A	ENST00000446444	ENSG00000213759	UGT2B11
chr4	69212611	C	A	ENST00000446444	ENSG00000213759	UGT2B11
chr4	69212631	A	C	ENST00000446444	ENSG00000213759	UGT2B11
chr4	69212631	A	T	ENST00000446444	ENSG00000213759	UGT2B11
chr4	69212650	G	A	ENST00000446444	ENSG00000213759	UGT2B11
chr4	69212657	C	T	ENST00000446444	ENSG00000213759	UGT2B11
chr4	69212658	C	T	ENST00000446444	ENSG00000213759	UGT2B11
chr4	69212668	G	A	ENST00000446444	ENSG00000213759	UGT2B11
chr4	69212675	C	T	ENST00000446444	ENSG00000213759	UGT2B11
chr4	69212676	C	T	ENST00000446444	ENSG00000213759	UGT2B11
chr4	69212689	T	A	ENST00000446444	ENSG00000213759	UGT2B11
chr4	69212692	C	A	ENST00000446444	ENSG00000213759	UGT2B11
chr4	69212701	C	A	ENST00000446444	ENSG00000213759	UGT2B11
chr4	69212706	A	C	ENST00000446444	ENSG00000213759	UGT2B11
chr4	69212706	A	T	ENST00000446444	ENSG00000213759	UGT2B11
chr4	69212719	T	A	ENST00000446444	ENSG00000213759	UGT2B11
chr4	69212722	C	A	ENST00000446444	ENSG00000213759	UGT2B11	TRUE	FALSE
chr4	69212722	C	G	ENST00000446444	ENSG00000213759	UGT2B11	TRUE	FALSE
chr4	69212722	C	T	ENST00000446444	ENSG00000213759	UGT2B11	TRUE	FALSE
chr4	69212723	T	A	ENST00000446444	ENSG00000213759	UGT2B11	TRUE	FALSE
chr4	69212723	T	C	ENST00000446444	ENSG00000213759	UGT2B11	TRUE	FALSE
chr4	69212723	T	G	ENST00000446444	ENSG00000213759	UGT2B11	TRUE	FALSE
chr4	69214000	A	C	ENST00000446444	ENSG00000213759	UGT2B11	FALSE	FALSE
chr4	69214000	A	G	ENST00000446444	ENSG00000213759	UGT2B11	FALSE	FALSE
chr4	69214000	A	T	ENST00000446444	ENSG00000213759	UGT2B11	FALSE	FALSE
chr4	69214001	C	A	ENST00000446444	ENSG00000213759	UGT2B11	FALSE	FALSE
chr4	69214001	C	G	ENST00000446444	ENSG00000213759	UGT2B11	FALSE	FALSE
chr4	69214001	C	T	ENST00000446444	ENSG00000213759	UGT2B11	FALSE	FALSE
chr4	69214002	C	A	ENST00000446444	ENSG00000213759	UGT2B11
chr4	69214004	A	C	ENST00000446444	ENSG00000213759	UGT2B11
chr4	69214004	A	T	ENST00000446444	ENSG00000213759	UGT2B11
chr4	69214011	C	A	ENST00000446444	ENSG00000213759	UGT2B11
chr4	69214015	G	C	ENST00000446444	ENSG00000213759	UGT2B11
chr4	69214015	G	T	ENST00000446444	ENSG00000213759	UGT2B11
chr4	69214023	G	A	ENST00000446444	ENSG00000213759	UGT2B11
chr4	69214027	C	T	ENST00000446444	ENSG00000213759	UGT2B11
chr4	69214028	C	T	ENST00000446444	ENSG00000213759	UGT2B11
chr4	69214032	T	A	ENST00000446444	ENSG00000213759	UGT2B11
chr4	69214035	T	A	ENST00000446444	ENSG00000213759	UGT2B11
chr4	69214050	G	A	ENST00000446444	ENSG00000213759	UGT2B11
chr4	69214054	C	T	ENST00000446444	ENSG00000213759	UGT2B11
chr4	69214055	C	T	ENST00000446444	ENSG00000213759	UGT2B11
chr4	69214066	A	C	ENST00000446444	ENSG00000213759	UGT2B11
chr4	69214066	A	T	ENST00000446444	ENSG00000213759	UGT2B11
chr4	69214075	A	C	ENST00000446444	ENSG00000213759	UGT2B11
chr4	69214075	A	T	ENST00000446444	ENSG00000213759	UGT2B11
chr4	69214089	T	A	ENST00000446444	ENSG00000213759	UGT2B11
chr4	69214098	C	A	ENST00000446444	ENSG00000213759	UGT2B11
chr4	69214113	G	A	ENST00000446444	ENSG00000213759	UGT2B11
chr4	69214121	A	C	ENST00000446444	ENSG00000213759	UGT2B11
chr4	69214121	A	T	ENST00000446444	ENSG00000213759	UGT2B11
chr4	69214125	T	A	ENST00000446444	ENSG00000213759	UGT2B11
chr4	69214127	G	C	ENST00000446444	ENSG00000213759	UGT2B11
chr4	69214127	G	T	ENST00000446444	ENSG00000213759	UGT2B11
chr4	69214144	G	C	ENST00000446444	ENSG00000213759	UGT2B11
chr4	69214144	G	T	ENST00000446444	ENSG00000213759	UGT2B11
chr4	69214167	C	A	ENST00000446444	ENSG00000213759	UGT2B11
chr4	69214170	C	A	ENST00000446444	ENSG00000213759	UGT2B11
chr4	69214182	C	A	ENST00000446444	ENSG00000213759	UGT2B11
chr4	69214189	G	C	ENST00000446444	ENSG00000213759	UGT2B11
chr4	69214189	G	T	ENST00000446444	ENSG00000213759	UGT2B11
chr4	69214213	G	C	ENST00000446444	ENSG00000213759	UGT2B11
chr4	69214213	G	T	ENST00000446444	ENSG00000213759	UGT2B11
chr4	69214251	C	A	ENST00000446444	ENSG00000213759	UGT2B11
chr4	69214255	A	T	ENST00000446444	ENSG00000213759	UGT2B11
chr4	69214293	T	A	ENST00000446444	ENSG00000213759	UGT2B11
chr4	69214295	G	C	ENST00000446444	ENSG00000213759	UGT2B11
chr4	69214295	G	T	ENST00000446444	ENSG00000213759	UGT2B11
chr4	69214299	C	A	ENST00000446444	ENSG00000213759	UGT2B11
chr4	69214302	G	A	ENST00000446444	ENSG00000213759	UGT2B11
chr4	69214308	T	A	ENST00000446444	ENSG00000213759	UGT2B11
chr4	69214311	T	A	ENST00000446444	ENSG00000213759	UGT2B11
chr4	69214320	T	A	ENST00000446444	ENSG00000213759	UGT2B11
chr4	69214323	T	A	ENST00000446444	ENSG00000213759	UGT2B11
chr4	69214328	G	C	ENST00000446444	ENSG00000213759	UGT2B11
chr4	69214328	G	T	ENST00000446444	ENSG00000213759	UGT2B11
chr4	69214341	T	A	ENST00000446444	ENSG00000213759	UGT2B11
chr4	69214342	A	T	ENST00000446444	ENSG00000213759	UGT2B11
chr4	69214353	T	A	ENST00000446444	ENSG00000213759	UGT2B11
chr4	69214363	A	C	ENST00000446444	ENSG00000213759	UGT2B11
chr4	69214363	A	T	ENST00000446444	ENSG00000213759	UGT2B11
chr4	69214367	A	C	ENST00000446444	ENSG00000213759	UGT2B11
chr4	69214367	A	T	ENST00000446444	ENSG00000213759	UGT2B11
chr4	69214371	C	A	ENST00000446444	ENSG00000213759	UGT2B11
chr4	69214372	C	T	ENST00000446444	ENSG00000213759	UGT2B11
chr4	69214373	C	T	ENST00000446444	ENSG00000213759	UGT2B11
chr4	69214383	C	A	ENST00000446444	ENSG00000213759	UGT2B11
chr4	69214386	G	A	ENST00000446444	ENSG00000213759	UGT2B11
chr4	69214389	C	A	ENST00000446444	ENSG00000213759	UGT2B11
chr4	69214392	G	A	ENST00000446444	ENSG00000213759	UGT2B11
chr4	69214394	G	C	ENST00000446444	ENSG00000213759	UGT2B11
chr4	69214394	G	T	ENST00000446444	ENSG00000213759	UGT2B11
chr4	69214399	A	C	ENST00000446444	ENSG00000213759	UGT2B11
chr4	69214399	A	T	ENST00000446444	ENSG00000213759	UGT2B11
chr4	69214403	A	C	ENST00000446444	ENSG00000213759	UGT2B11
chr4	69214403	A	T	ENST00000446444	ENSG00000213759	UGT2B11
chr4	69214405	C	T	ENST00000446444	ENSG00000213759	UGT2B11
chr4	69214406	C	T	ENST00000446444	ENSG00000213759	UGT2B11
chr4	69214419	T	A	ENST00000446444	ENSG00000213759	UGT2B11
chr4	69214422	G	A	ENST00000446444	ENSG00000213759	UGT2B11
chr4	69214430	G	C	ENST00000446444	ENSG00000213759	UGT2B11
chr4	69214430	G	T	ENST00000446444	ENSG00000213759	UGT2B11
chr4	69214432	C	T	ENST00000446444	ENSG00000213759	UGT2B11
chr4	69214433	C	T	ENST00000446444	ENSG00000213759	UGT2B11
chr4	69214437	T	A	ENST00000446444	ENSG00000213759	UGT2B11
chr4	69214440	T	A	ENST00000446444	ENSG00000213759	UGT2B11
chr4	69214446	G	A	ENST00000446444	ENSG00000213759	UGT2B11
chr4	69214449	G	A	ENST00000446444	ENSG00000213759	UGT2B11
chr4	69214464	C	A	ENST00000446444	ENSG00000213759	UGT2B11
chr4	69214470	C	A	ENST00000446444	ENSG00000213759	UGT2B11
chr4	69214476	T	A	ENST00000446444	ENSG00000213759	UGT2B11
chr4	69214481	A	C	ENST00000446444	ENSG00000213759	UGT2B11
chr4	69214481	A	T	ENST00000446444	ENSG00000213759	UGT2B11
chr4	69214492	A	C	ENST00000446444	ENSG00000213759	UGT2B11
chr4	69214492	A	T	ENST00000446444	ENSG00000213759	UGT2B11
chr4	69214500	C	A	ENST00000446444	ENSG00000213759	UGT2B11
chr4	69214506	T	A	ENST00000446444	ENSG00000213759	UGT2B11
chr4	69214547	G	C	ENST00000446444	ENSG00000213759	UGT2B11
chr4	69214547	G	T	ENST00000446444	ENSG00000213759	UGT2B11
chr4	69214569	C	A	ENST00000446444	ENSG00000213759	UGT2B11
chr4	69214578	T	A	ENST00000446444	ENSG00000213759	UGT2B11
chr4	69214581	G	A	ENST00000446444	ENSG00000213759	UGT2B11
chr4	69214590	C	A	ENST00000446444	ENSG00000213759	UGT2B11
chr4	69214593	T	A	ENST00000446444	ENSG00000213759	UGT2B11
chr4	69214605	T	A	ENST00000446444	ENSG00000213759	UGT2B11
chr4	69214615	C	T	ENST00000446444	ENSG00000213759	UGT2B11
chr4	69214616	C	T	ENST00000446444	ENSG00000213759	UGT2B11
chr4	69214624	G	C	ENST00000446444	ENSG00000213759	UGT2B11
chr4	69214624	G	T	ENST00000446444	ENSG00000213759	UGT2B11
chr4	69214629	C	A	ENST00000446444	ENSG00000213759	UGT2B11
chr4	69214636	C	T	ENST00000446444	ENSG00000213759	UGT2B11
chr4	69214637	C	T	ENST00000446444	ENSG00000213759	UGT2B11
chr4	69214650	T	A	ENST00000446444	ENSG00000213759	UGT2B11
chr4	69214653	C	A	ENST00000446444	ENSG00000213759	UGT2B11		FALSE
chr4	69214654	A	T	ENST00000446444	ENSG00000213759	UGT2B11		FALSE
chr4	69214672	G	C	ENST00000446444	ENSG00000213759	UGT2B11	FALSE	FALSE
chr4	69214672	G	T	ENST00000446444	ENSG00000213759	UGT2B11	FALSE	FALSE
chr4	69214675	A	T	ENST00000446444	ENSG00000213759	UGT2B11	FALSE	FALSE
chr4	69214703	G	C	ENST00000446444	ENSG00000213759	UGT2B11	FALSE	FALSE
chr4	69214703	G	T	ENST00000446444	ENSG00000213759	UGT2B11	FALSE	FALSE
chr4	69214708	C	T	ENST00000446444	ENSG00000213759	UGT2B11	FALSE	FALSE
chr4	69214709	C	T	ENST00000446444	ENSG00000213759	UGT2B11	FALSE	FALSE
chr4	69214713	T	A	ENST00000446444	ENSG00000213759	UGT2B11	FALSE	FALSE
chr4	69280510	A	T	ENST00000335568	ENSG00000135226	UGT2B28	FALSE	FALSE
chr4	69280514	G	A	ENST00000335568	ENSG00000135226	UGT2B28	FALSE	FALSE
chr4	69280515	G	A	ENST00000335568	ENSG00000135226	UGT2B28	FALSE	FALSE
chr4	69280520	C	A	ENST00000335568	ENSG00000135226	UGT2B28	FALSE	FALSE
chr4	69280520	C	G	ENST00000335568	ENSG00000135226	UGT2B28	FALSE	FALSE
chr4	69280548	T	A	ENST00000335568	ENSG00000135226	UGT2B28	FALSE	FALSE
chr4	69280551	C	A	ENST00000335568	ENSG00000135226	UGT2B28	FALSE	FALSE
chr4	69280551	C	G	ENST00000335568	ENSG00000135226	UGT2B28	FALSE	FALSE
chr4	69280569	T	A	ENST00000335568	ENSG00000135226	UGT2B28		FALSE
chr4	69280570	G	T	ENST00000335568	ENSG00000135226	UGT2B28		FALSE
chr4	69280573	A	T	ENST00000335568	ENSG00000135226	UGT2B28
chr4	69280586	G	A	ENST00000335568	ENSG00000135226	UGT2B28
chr4	69280587	G	A	ENST00000335568	ENSG00000135226	UGT2B28
chr4	69280594	G	T	ENST00000335568	ENSG00000135226	UGT2B28
chr4	69280599	C	A	ENST00000335568	ENSG00000135226	UGT2B28
chr4	69280599	C	G	ENST00000335568	ENSG00000135226	UGT2B28
chr4	69280607	G	A	ENST00000335568	ENSG00000135226	UGT2B28	TRUE	TRUE
chr4	69280608	G	A	ENST00000335568	ENSG00000135226	UGT2B28	TRUE	TRUE
chr4	69280618	A	T	ENST00000335568	ENSG00000135226	UGT2B28	TRUE	TRUE
chr4	69280630	A	T	ENST00000335568	ENSG00000135226	UGT2B28	TRUE	TRUE
chr4	69280633	G	T	ENST00000335568	ENSG00000135226	UGT2B28	TRUE	TRUE
chr4	69280642	C	T	ENST00000335568	ENSG00000135226	UGT2B28	TRUE	TRUE
chr4	69280645	A	T	ENST00000335568	ENSG00000135226	UGT2B28	TRUE	TRUE
chr4	69280654	G	T	ENST00000335568	ENSG00000135226	UGT2B28	TRUE	TRUE
chr4	69280676	C	A	ENST00000335568	ENSG00000135226	UGT2B28	TRUE	TRUE
chr4	69280676	C	G	ENST00000335568	ENSG00000135226	UGT2B28	TRUE	TRUE
chr4	69280717	A	T	ENST00000335568	ENSG00000135226	UGT2B28	TRUE	TRUE
chr4	69280723	G	T	ENST00000335568	ENSG00000135226	UGT2B28	TRUE	TRUE
chr4	69280731	T	A	ENST00000335568	ENSG00000135226	UGT2B28	TRUE	TRUE
chr4	69280731	T	G	ENST00000335568	ENSG00000135226	UGT2B28	TRUE	TRUE
chr4	69280742	T	A	ENST00000335568	ENSG00000135226	UGT2B28	TRUE	TRUE
chr4	69280742	T	G	ENST00000335568	ENSG00000135226	UGT2B28	TRUE	TRUE
chr4	69280747	A	T	ENST00000335568	ENSG00000135226	UGT2B28	TRUE	TRUE
chr4	69280753	G	T	ENST00000335568	ENSG00000135226	UGT2B28	TRUE	TRUE
chr4	69280759	G	T	ENST00000335568	ENSG00000135226	UGT2B28	TRUE	TRUE
chr4	69280774	C	T	ENST00000335568	ENSG00000135226	UGT2B28	TRUE	TRUE
chr4	69280777	C	T	ENST00000335568	ENSG00000135226	UGT2B28	TRUE	TRUE
chr4	69280783	A	T	ENST00000335568	ENSG00000135226	UGT2B28	TRUE	TRUE
chr4	69280786	A	T	ENST00000335568	ENSG00000135226	UGT2B28	TRUE	TRUE
chr4	69280790	G	A	ENST00000335568	ENSG00000135226	UGT2B28	TRUE	TRUE
chr4	69280791	G	A	ENST00000335568	ENSG00000135226	UGT2B28	TRUE	TRUE
chr4	69280793	C	A	ENST00000335568	ENSG00000135226	UGT2B28	TRUE	TRUE
chr4	69280793	C	G	ENST00000335568	ENSG00000135226	UGT2B28	TRUE	TRUE
chr4	69280801	C	T	ENST00000335568	ENSG00000135226	UGT2B28
chr4	69280804	A	T	ENST00000335568	ENSG00000135226	UGT2B28
chr4	69280817	G	A	ENST00000335568	ENSG00000135226	UGT2B28
chr4	69280818	G	A	ENST00000335568	ENSG00000135226	UGT2B28
chr4	69280820	T	A	ENST00000335568	ENSG00000135226	UGT2B28
chr4	69280820	T	G	ENST00000335568	ENSG00000135226	UGT2B28
chr4	69280824	T	A	ENST00000335568	ENSG00000135226	UGT2B28
chr4	69280824	T	G	ENST00000335568	ENSG00000135226	UGT2B28
chr4	69280829	C	A	ENST00000335568	ENSG00000135226	UGT2B28
chr4	69280829	C	G	ENST00000335568	ENSG00000135226	UGT2B28
chr4	69280831	C	T	ENST00000335568	ENSG00000135226	UGT2B28
chr4	69280834	G	T	ENST00000335568	ENSG00000135226	UGT2B28
chr4	69280837	C	T	ENST00000335568	ENSG00000135226	UGT2B28
chr4	69280840	G	T	ENST00000335568	ENSG00000135226	UGT2B28
chr4	69280850	G	A	ENST00000335568	ENSG00000135226	UGT2B28
chr4	69280851	G	A	ENST00000335568	ENSG00000135226	UGT2B28
chr4	69280852	G	T	ENST00000335568	ENSG00000135226	UGT2B28
chr4	69280870	A	T	ENST00000335568	ENSG00000135226	UGT2B28
chr4	69280881	T	A	ENST00000335568	ENSG00000135226	UGT2B28
chr4	69280882	A	T	ENST00000335568	ENSG00000135226	UGT2B28
chr4	69280895	C	A	ENST00000335568	ENSG00000135226	UGT2B28
chr4	69280895	C	G	ENST00000335568	ENSG00000135226	UGT2B28
chr4	69280900	A	T	ENST00000335568	ENSG00000135226	UGT2B28	TRUE	TRUE
chr4	69280903	A	T	ENST00000335568	ENSG00000135226	UGT2B28	TRUE	TRUE
chr4	69280912	A	T	ENST00000335568	ENSG00000135226	UGT2B28	TRUE	TRUE
chr4	69280915	A	T	ENST00000335568	ENSG00000135226	UGT2B28
chr4	69280921	C	T	ENST00000335568	ENSG00000135226	UGT2B28	TRUE	TRUE
chr4	69280924	G	T	ENST00000335568	ENSG00000135226	UGT2B28	TRUE	TRUE
chr4	69280928	C	A	ENST00000335568	ENSG00000135226	UGT2B28	TRUE	TRUE
chr4	69280928	C	G	ENST00000335568	ENSG00000135226	UGT2B28	TRUE	TRUE
chr4	69280930	A	T	ENST00000335568	ENSG00000135226	UGT2B28	TRUE	TRUE
chr4	69280968	T	A	ENST00000335568	ENSG00000135226	UGT2B28	TRUE	TRUE
chr4	69280972	G	T	ENST00000335568	ENSG00000135226	UGT2B28	TRUE	TRUE
chr4	69281010	C	A	ENST00000335568	ENSG00000135226	UGT2B28	TRUE	TRUE
chr4	69281010	C	G	ENST00000335568	ENSG00000135226	UGT2B28	TRUE	TRUE
chr4	69281019	C	A	ENST00000335568	ENSG00000135226	UGT2B28	TRUE	TRUE
chr4	69281034	C	A	ENST00000335568	ENSG00000135226	UGT2B28	TRUE	TRUE
chr4	69281034	C	G	ENST00000335568	ENSG00000135226	UGT2B28	TRUE	TRUE
chr4	69281041	G	T	ENST00000335568	ENSG00000135226	UGT2B28	TRUE	TRUE
chr4	69281053	G	T	ENST00000335568	ENSG00000135226	UGT2B28	TRUE	TRUE
chr4	69281056	G	T	ENST00000335568	ENSG00000135226	UGT2B28	TRUE	TRUE
chr4	69281079	C	A	ENST00000335568	ENSG00000135226	UGT2B28	TRUE	TRUE
chr4	69281079	C	G	ENST00000335568	ENSG00000135226	UGT2B28	TRUE	TRUE
chr4	69281096	C	A	ENST00000335568	ENSG00000135226	UGT2B28	TRUE	TRUE
chr4	69281096	C	G	ENST00000335568	ENSG00000135226	UGT2B28	TRUE	TRUE
chr4	69281098	A	T	ENST00000335568	ENSG00000135226	UGT2B28	TRUE	TRUE
chr4	69281102	T	A	ENST00000335568	ENSG00000135226	UGT2B28
chr4	69281102	T	G	ENST00000335568	ENSG00000135226	UGT2B28
chr4	69281110	C	T	ENST00000335568	ENSG00000135226	UGT2B28
chr4	69281125	G	T	ENST00000335568	ENSG00000135226	UGT2B28
chr4	69281134	A	T	ENST00000335568	ENSG00000135226	UGT2B28
chr4	69281148	T	A	ENST00000335568	ENSG00000135226	UGT2B28
chr4	69281148	T	G	ENST00000335568	ENSG00000135226	UGT2B28
chr4	69281157	T	A	ENST00000335568	ENSG00000135226	UGT2B28
chr4	69281157	T	G	ENST00000335568	ENSG00000135226	UGT2B28
chr4	69281168	G	A	ENST00000335568	ENSG00000135226	UGT2B28
chr4	69281169	G	A	ENST00000335568	ENSG00000135226	UGT2B28
chr4	69281173	C	T	ENST00000335568	ENSG00000135226	UGT2B28
chr4	69281181	T	A	ENST00000335568	ENSG00000135226	UGT2B28
chr4	69281188	A	T	ENST00000335568	ENSG00000135226	UGT2B28
chr4	69281191	A	T	ENST00000335568	ENSG00000135226	UGT2B28
chr4	69281195	G	A	ENST00000335568	ENSG00000135226	UGT2B28
chr4	69281196	G	A	ENST00000335568	ENSG00000135226	UGT2B28
chr4	69281200	C	T	ENST00000335568	ENSG00000135226	UGT2B28
chr4	69281208	C	A	ENST00000335568	ENSG00000135226	UGT2B28
chr4	69281208	C	G	ENST00000335568	ENSG00000135226	UGT2B28
chr4	69281212	G	T	ENST00000335568	ENSG00000135226	UGT2B28
chr4	69281219	T	A	ENST00000335568	ENSG00000135226	UGT2B28
chr4	69281219	T	G	ENST00000335568	ENSG00000135226	UGT2B28
chr4	69281221	G	T	ENST00000335568	ENSG00000135226	UGT2B28
chr4	69281222	G	A	ENST00000335568	ENSG00000135226	UGT2B28	FALSE	FALSE
chr4	69281222	G	C	ENST00000335568	ENSG00000135226	UGT2B28	FALSE	FALSE
chr4	69281222	G	T	ENST00000335568	ENSG00000135226	UGT2B28	FALSE	FALSE
chr4	69281223	T	A	ENST00000335568	ENSG00000135226	UGT2B28	FALSE	FALSE
chr4	69281223	T	C	ENST00000335568	ENSG00000135226	UGT2B28	FALSE	FALSE
chr4	69281223	T	G	ENST00000335568	ENSG00000135226	UGT2B28	FALSE	FALSE
chr4	69282512	A	C	ENST00000335568	ENSG00000135226	UGT2B28	TRUE	FALSE
chr4	69282512	A	G	ENST00000335568	ENSG00000135226	UGT2B28	TRUE	FALSE
chr4	69282512	A	T	ENST00000335568	ENSG00000135226	UGT2B28	TRUE	FALSE
chr4	69282513	G	A	ENST00000335568	ENSG00000135226	UGT2B28	TRUE	FALSE
chr4	69282513	G	C	ENST00000335568	ENSG00000135226	UGT2B28	TRUE	FALSE
chr4	69282513	G	T	ENST00000335568	ENSG00000135226	UGT2B28	TRUE	FALSE
chr4	69282516	A	T	ENST00000335568	ENSG00000135226	UGT2B28
chr4	69282529	T	A	ENST00000335568	ENSG00000135226	UGT2B28
chr4	69282529	T	G	ENST00000335568	ENSG00000135226	UGT2B28
chr4	69282534	G	T	ENST00000335568	ENSG00000135226	UGT2B28
chr4	69282546	A	T	ENST00000335568	ENSG00000135226	UGT2B28
chr4	69282559	G	A	ENST00000335568	ENSG00000135226	UGT2B28
chr4	69282560	G	A	ENST00000335568	ENSG00000135226	UGT2B28
chr4	69282567	C	T	ENST00000335568	ENSG00000135226	UGT2B28
chr4	69282577	G	A	ENST00000335568	ENSG00000135226	UGT2B28
chr4	69282578	G	A	ENST00000335568	ENSG00000135226	UGT2B28
chr4	69282585	C	T	ENST00000335568	ENSG00000135226	UGT2B28
chr4	69282604	T	A	ENST00000335568	ENSG00000135226	UGT2B28
chr4	69282604	T	G	ENST00000335568	ENSG00000135226	UGT2B28
chr4	69282624	G	T	ENST00000335568	ENSG00000135226	UGT2B28
chr4	69282627	G	T	ENST00000335568	ENSG00000135226	UGT2B28
chr4	69282638	C	A	ENST00000335568	ENSG00000135226	UGT2B28
chr4	69282639	A	T	ENST00000335568	ENSG00000135226	UGT2B28
chr4	69282648	A	T	ENST00000335568	ENSG00000135226	UGT2B28
chr4	69282660	A	T	ENST00000335568	ENSG00000135226	UGT2B28
chr4	69282663	G	A	ENST00000335568	ENSG00000135226	UGT2B28	TRUE	FALSE
chr4	69282663	G	C	ENST00000335568	ENSG00000135226	UGT2B28	TRUE	FALSE
chr4	69282663	G	T	ENST00000335568	ENSG00000135226	UGT2B28	TRUE	FALSE
chr4	69282664	T	A	ENST00000335568	ENSG00000135226	UGT2B28	TRUE	FALSE
chr4	69282664	T	C	ENST00000335568	ENSG00000135226	UGT2B28	TRUE	FALSE
chr4	69282664	T	G	ENST00000335568	ENSG00000135226	UGT2B28	TRUE	FALSE
chr4	69286750	A	C	ENST00000335568	ENSG00000135226	UGT2B28	TRUE	FALSE
chr4	69286750	A	G	ENST00000335568	ENSG00000135226	UGT2B28	TRUE	FALSE
chr4	69286750	A	T	ENST00000335568	ENSG00000135226	UGT2B28	TRUE	FALSE
chr4	69286751	G	A	ENST00000335568	ENSG00000135226	UGT2B28	TRUE	FALSE
chr4	69286751	G	C	ENST00000335568	ENSG00000135226	UGT2B28	TRUE	FALSE
chr4	69286751	G	T	ENST00000335568	ENSG00000135226	UGT2B28	TRUE	FALSE
chr4	69286752	G	T	ENST00000335568	ENSG00000135226	UGT2B28
chr4	69286758	G	T	ENST00000335568	ENSG00000135226	UGT2B28
chr4	69286761	G	T	ENST00000335568	ENSG00000135226	UGT2B28
chr4	69286770	C	T	ENST00000335568	ENSG00000135226	UGT2B28
chr4	69286782	G	T	ENST00000335568	ENSG00000135226	UGT2B28
chr4	69286813	C	A	ENST00000335568	ENSG00000135226	UGT2B28
chr4	69286813	C	G	ENST00000335568	ENSG00000135226	UGT2B28
chr4	69286836	G	T	ENST00000335568	ENSG00000135226	UGT2B28
chr4	69286869	A	T	ENST00000335568	ENSG00000135226	UGT2B28
chr4	69286878	C	T	ENST00000335568	ENSG00000135226	UGT2B28
chr4	69286881	A	T	ENST00000335568	ENSG00000135226	UGT2B28
chr4	69286884	G	A	ENST00000335568	ENSG00000135226	UGT2B28	TRUE	FALSE
chr4	69286884	G	C	ENST00000335568	ENSG00000135226	UGT2B28	TRUE	FALSE
chr4	69286884	G	T	ENST00000335568	ENSG00000135226	UGT2B28	TRUE	FALSE
chr4	69286885	T	A	ENST00000335568	ENSG00000135226	UGT2B28	TRUE	FALSE
chr4	69286885	T	C	ENST00000335568	ENSG00000135226	UGT2B28	FALSE	FALSE
chr4	69286885	T	G	ENST00000335568	ENSG00000135226	UGT2B28	TRUE	FALSE
chr4	69289663	A	C	ENST00000335568	ENSG00000135226	UGT2B28	FALSE	FALSE
chr4	69289663	A	G	ENST00000335568	ENSG00000135226	UGT2B28	FALSE	FALSE
chr4	69289663	A	T	ENST00000335568	ENSG00000135226	UGT2B28	FALSE	FALSE
chr4	69289664	G	A	ENST00000335568	ENSG00000135226	UGT2B28	FALSE	FALSE
chr4	69289664	G	C	ENST00000335568	ENSG00000135226	UGT2B28	FALSE	FALSE
chr4	69289664	G	T	ENST00000335568	ENSG00000135226	UGT2B28	FALSE	FALSE
chr4	69289672	G	A	ENST00000335568	ENSG00000135226	UGT2B28
chr4	69289673	G	A	ENST00000335568	ENSG00000135226	UGT2B28
chr4	69289674	A	T	ENST00000335568	ENSG00000135226	UGT2B28
chr4	69289689	A	T	ENST00000335568	ENSG00000135226	UGT2B28
chr4	69289702	T	A	ENST00000335568	ENSG00000135226	UGT2B28
chr4	69289702	T	G	ENST00000335568	ENSG00000135226	UGT2B28
chr4	69289724	T	A	ENST00000335568	ENSG00000135226	UGT2B28
chr4	69289724	T	G	ENST00000335568	ENSG00000135226	UGT2B28
chr4	69289725	A	T	ENST00000335568	ENSG00000135226	UGT2B28
chr4	69289729	G	A	ENST00000335568	ENSG00000135226	UGT2B28
chr4	69289730	G	A	ENST00000335568	ENSG00000135226	UGT2B28
chr4	69289737	C	T	ENST00000335568	ENSG00000135226	UGT2B28
chr4	69289753	G	A	ENST00000335568	ENSG00000135226	UGT2B28	FALSE	FALSE
chr4	69289753	G	C	ENST00000335568	ENSG00000135226	UGT2B28	FALSE	FALSE
chr4	69289753	G	T	ENST00000335568	ENSG00000135226	UGT2B28	FALSE	FALSE
chr4	69289754	T	A	ENST00000335568	ENSG00000135226	UGT2B28	FALSE	FALSE
chr4	69289754	T	C	ENST00000335568	ENSG00000135226	UGT2B28	FALSE	FALSE
chr4	69289754	T	G	ENST00000335568	ENSG00000135226	UGT2B28	FALSE	FALSE
chr4	69290590	A	C	ENST00000335568	ENSG00000135226	UGT2B28	TRUE	FALSE
chr4	69290590	A	G	ENST00000335568	ENSG00000135226	UGT2B28	TRUE	FALSE
chr4	69290590	A	T	ENST00000335568	ENSG00000135226	UGT2B28	TRUE	FALSE
chr4	69290591	G	A	ENST00000335568	ENSG00000135226	UGT2B28	TRUE	FALSE
chr4	69290591	G	C	ENST00000335568	ENSG00000135226	UGT2B28	TRUE	FALSE
chr4	69290591	G	T	ENST00000335568	ENSG00000135226	UGT2B28	TRUE	FALSE
chr4	69290600	A	T	ENST00000335568	ENSG00000135226	UGT2B28
chr4	69290606	A	T	ENST00000335568	ENSG00000135226	UGT2B28
chr4	69290627	G	T	ENST00000335568	ENSG00000135226	UGT2B28
chr4	69290644	T	A	ENST00000335568	ENSG00000135226	UGT2B28
chr4	69290644	T	G	ENST00000335568	ENSG00000135226	UGT2B28
chr4	69290645	G	T	ENST00000335568	ENSG00000135226	UGT2B28
chr4	69290656	C	A	ENST00000335568	ENSG00000135226	UGT2B28
chr4	69290656	C	G	ENST00000335568	ENSG00000135226	UGT2B28
chr4	69290685	T	A	ENST00000335568	ENSG00000135226	UGT2B28
chr4	69290691	G	A	ENST00000335568	ENSG00000135226	UGT2B28
chr4	69290692	G	A	ENST00000335568	ENSG00000135226	UGT2B28
chr4	69290696	C	T	ENST00000335568	ENSG00000135226	UGT2B28
chr4	69290720	A	T	ENST00000335568	ENSG00000135226	UGT2B28
chr4	69290726	A	T	ENST00000335568	ENSG00000135226	UGT2B28
chr4	69290729	G	T	ENST00000335568	ENSG00000135226	UGT2B28
chr4	69290741	A	T	ENST00000335568	ENSG00000135226	UGT2B28
chr4	69290763	C	A	ENST00000335568	ENSG00000135226	UGT2B28
chr4	69290789	A	T	ENST00000335568	ENSG00000135226	UGT2B28
chr4	69290811	C	A	ENST00000335568	ENSG00000135226	UGT2B28	FALSE	FALSE
chr4	69290811	C	G	ENST00000335568	ENSG00000135226	UGT2B28	FALSE	FALSE
chr4	69290812	G	A	ENST00000335568	ENSG00000135226	UGT2B28	TRUE	FALSE
chr4	69290812	G	C	ENST00000335568	ENSG00000135226	UGT2B28	TRUE	FALSE
chr4	69290812	G	T	ENST00000335568	ENSG00000135226	UGT2B28	TRUE	FALSE
chr4	69290813	T	A	ENST00000335568	ENSG00000135226	UGT2B28	TRUE	FALSE
chr4	69290813	T	C	ENST00000335568	ENSG00000135226	UGT2B28	TRUE	FALSE
chr4	69290813	T	G	ENST00000335568	ENSG00000135226	UGT2B28	TRUE	FALSE
chr4	69294528	A	C	ENST00000335568	ENSG00000135226	UGT2B28	TRUE	FALSE
chr4	69294528	A	G	ENST00000335568	ENSG00000135226	UGT2B28	TRUE	FALSE
chr4	69294528	A	T	ENST00000335568	ENSG00000135226	UGT2B28	TRUE	FALSE
chr4	69294529	G	A	ENST00000335568	ENSG00000135226	UGT2B28	TRUE	FALSE
chr4	69294529	G	C	ENST00000335568	ENSG00000135226	UGT2B28	TRUE	FALSE
chr4	69294529	G	T	ENST00000335568	ENSG00000135226	UGT2B28	TRUE	FALSE
chr4	69294533	T	A	ENST00000335568	ENSG00000135226	UGT2B28
chr4	69294533	T	G	ENST00000335568	ENSG00000135226	UGT2B28
chr4	69294534	A	T	ENST00000335568	ENSG00000135226	UGT2B28
chr4	69294537	G	T	ENST00000335568	ENSG00000135226	UGT2B28
chr4	69294549	A	T	ENST00000335568	ENSG00000135226	UGT2B28
chr4	69294553	T	A	ENST00000335568	ENSG00000135226	UGT2B28
chr4	69294553	T	G	ENST00000335568	ENSG00000135226	UGT2B28
chr4	69294556	C	A	ENST00000335568	ENSG00000135226	UGT2B28
chr4	69294556	C	G	ENST00000335568	ENSG00000135226	UGT2B28
chr4	69294564	C	T	ENST00000335568	ENSG00000135226	UGT2B28
chr4	69294573	C	T	ENST00000335568	ENSG00000135226	UGT2B28
chr4	69294582	A	T	ENST00000335568	ENSG00000135226	UGT2B28
chr4	69294594	C	T	ENST00000335568	ENSG00000135226	UGT2B28
chr4	69294607	G	A	ENST00000335568	ENSG00000135226	UGT2B28
chr4	69294608	G	A	ENST00000335568	ENSG00000135226	UGT2B28
chr4	69294612	G	T	ENST00000335568	ENSG00000135226	UGT2B28
chr4	69294626	C	A	ENST00000335568	ENSG00000135226	UGT2B28
chr4	69294630	A	T	ENST00000335568	ENSG00000135226	UGT2B28
chr4	69294633	G	T	ENST00000335568	ENSG00000135226	UGT2B28
chr4	69294639	A	T	ENST00000335568	ENSG00000135226	UGT2B28
chr4	69294648	C	T	ENST00000335568	ENSG00000135226	UGT2B28
chr4	69294673	G	A	ENST00000335568	ENSG00000135226	UGT2B28
chr4	69294674	G	A	ENST00000335568	ENSG00000135226	UGT2B28
chr4	69294678	C	T	ENST00000335568	ENSG00000135226	UGT2B28
chr4	69294683	C	A	ENST00000335568	ENSG00000135226	UGT2B28
chr4	69294683	C	G	ENST00000335568	ENSG00000135226	UGT2B28
chr4	69294691	T	A	ENST00000335568	ENSG00000135226	UGT2B28
chr4	69294719	T	A	ENST00000335568	ENSG00000135226	UGT2B28
chr4	69294747	A	T	ENST00000335568	ENSG00000135226	UGT2B28
chr4	69294755	T	A	ENST00000335568	ENSG00000135226	UGT2B28
chr4	69294764	T	A	ENST00000335568	ENSG00000135226	UGT2B28
chr4	69294769	G	A	ENST00000335568	ENSG00000135226	UGT2B28
chr4	69294770	G	A	ENST00000335568	ENSG00000135226	UGT2B28
chr4	69294771	A	T	ENST00000335568	ENSG00000135226	UGT2B28
chr4	69294780	A	T	ENST00000335568	ENSG00000135226	UGT2B28
chr4	69294783	A	T	ENST00000335568	ENSG00000135226	UGT2B28
chr4	69294789	A	T	ENST00000335568	ENSG00000135226	UGT2B28
chr4	69294792	A	T	ENST00000335568	ENSG00000135226	UGT2B28
chr4	69294795	G	T	ENST00000335568	ENSG00000135226	UGT2B28
chr4	69294798	A	T	ENST00000335568	ENSG00000135226	UGT2B28
chr4	69294801	A	T	ENST00000335568	ENSG00000135226	UGT2B28	FALSE	FALSE
chr4	69480642	T	A	ENST00000305107	ENSG00000156096	UGT2B4	FALSE	FALSE
chr4	69480645	T	A	ENST00000305107	ENSG00000156096	UGT2B4	FALSE	FALSE
chr4	69480651	T	A	ENST00000305107	ENSG00000156096	UGT2B4	FALSE	FALSE
chr4	69480654	T	A	ENST00000305107	ENSG00000156096	UGT2B4	FALSE	FALSE
chr4	69480657	C	A	ENST00000305107	ENSG00000156096	UGT2B4	FALSE	FALSE
chr4	69480663	T	A	ENST00000305107	ENSG00000156096	UGT2B4	FALSE	FALSE
chr4	69480672	T	A	ENST00000305107	ENSG00000156096	UGT2B4	FALSE	FALSE
chr4	69480673	C	T	ENST00000305107	ENSG00000156096	UGT2B4	FALSE	FALSE
chr4	69480674	C	T	ENST00000305107	ENSG00000156096	UGT2B4	FALSE	FALSE
chr4	69480679	A	T	ENST00000305107	ENSG00000156096	UGT2B4	FALSE	FALSE
chr4	69480688	A	T	ENST00000305107	ENSG00000156096	UGT2B4	FALSE	FALSE
chr4	69480693	T	A	ENST00000305107	ENSG00000156096	UGT2B4	FALSE	FALSE
chr4	69480721	A	T	ENST00000305107	ENSG00000156096	UGT2B4	FALSE	FALSE
chr4	69480749	A	T	ENST00000305107	ENSG00000156096	UGT2B4	FALSE	FALSE
chr4	69480757	G	C	ENST00000305107	ENSG00000156096	UGT2B4	FALSE	FALSE
chr4	69480757	G	T	ENST00000305107	ENSG00000156096	UGT2B4	FALSE	FALSE
chr4	69480762	G	A	ENST00000305107	ENSG00000156096	UGT2B4	FALSE	FALSE
chr4	69480766	C	T	ENST00000305107	ENSG00000156096	UGT2B4	FALSE	FALSE
chr4	69480767	C	T	ENST00000305107	ENSG00000156096	UGT2B4	FALSE	FALSE
chr4	69480801	T	A	ENST00000305107	ENSG00000156096	UGT2B4	FALSE	FALSE
chr4	69480807	C	A	ENST00000305107	ENSG00000156096	UGT2B4	FALSE	FALSE
chr4	69480810	T	A	ENST00000305107	ENSG00000156096	UGT2B4	FALSE	FALSE
chr4	69480828	C	A	ENST00000305107	ENSG00000156096	UGT2B4	FALSE	FALSE
chr4	69480832	C	T	ENST00000305107	ENSG00000156096	UGT2B4	FALSE	FALSE
chr4	69480833	C	T	ENST00000305107	ENSG00000156096	UGT2B4	FALSE	FALSE
chr4	69480846	G	A	ENST00000305107	ENSG00000156096	UGT2B4	FALSE	FALSE
chr4	69480858	T	A	ENST00000305107	ENSG00000156096	UGT2B4	FALSE	FALSE
chr4	69480867	G	A	ENST00000305107	ENSG00000156096	UGT2B4	FALSE	FALSE
chr4	69480882	T	A	ENST00000305107	ENSG00000156096	UGT2B4	FALSE	FALSE
chr4	69480884	G	C	ENST00000305107	ENSG00000156096	UGT2B4	FALSE	FALSE
chr4	69480884	G	T	ENST00000305107	ENSG00000156096	UGT2B4	FALSE	FALSE
chr4	69480887	A	C	ENST00000305107	ENSG00000156096	UGT2B4	FALSE	FALSE
chr4	69480887	A	T	ENST00000305107	ENSG00000156096	UGT2B4	FALSE	FALSE
chr4	69480891	T	A	ENST00000305107	ENSG00000156096	UGT2B4	FALSE	FALSE
chr4	69480903	C	A	ENST00000305107	ENSG00000156096	UGT2B4	FALSE	FALSE
chr4	69480906	T	A	ENST00000305107	ENSG00000156096	UGT2B4	FALSE	FALSE
chr4	69480907	A	C	ENST00000305107	ENSG00000156096	UGT2B4	FALSE	FALSE
chr4	69480907	A	T	ENST00000305107	ENSG00000156096	UGT2B4	FALSE	FALSE
chr4	69480911	C	A	ENST00000305107	ENSG00000156096	UGT2B4	TRUE	FALSE
chr4	69480911	C	G	ENST00000305107	ENSG00000156096	UGT2B4	TRUE	FALSE
chr4	69480911	C	T	ENST00000305107	ENSG00000156096	UGT2B4	TRUE	FALSE
chr4	69480912	T	A	ENST00000305107	ENSG00000156096	UGT2B4	TRUE	FALSE
chr4	69480912	T	C	ENST00000305107	ENSG00000156096	UGT2B4	TRUE	FALSE
chr4	69480912	T	G	ENST00000305107	ENSG00000156096	UGT2B4	TRUE	FALSE
chr4	69485206	A	C	ENST00000305107	ENSG00000156096	UGT2B4	TRUE	FALSE
chr4	69485206	A	G	ENST00000305107	ENSG00000156096	UGT2B4	TRUE	FALSE
chr4	69485206	A	T	ENST00000305107	ENSG00000156096	UGT2B4	TRUE	FALSE
chr4	69485207	C	A	ENST00000305107	ENSG00000156096	UGT2B4	TRUE	FALSE
chr4	69485207	C	G	ENST00000305107	ENSG00000156096	UGT2B4	TRUE	FALSE
chr4	69485207	C	T	ENST00000305107	ENSG00000156096	UGT2B4	TRUE	FALSE
chr4	69485208	A	C	ENST00000305107	ENSG00000156096	UGT2B4	FALSE	FALSE
chr4	69485208	A	T	ENST00000305107	ENSG00000156096	UGT2B4	FALSE	FALSE
chr4	69485230	T	A	ENST00000305107	ENSG00000156096	UGT2B4	FALSE	FALSE
chr4	69485244	A	C	ENST00000305107	ENSG00000156096	UGT2B4	FALSE	FALSE
chr4	69485244	A	T	ENST00000305107	ENSG00000156096	UGT2B4	FALSE	FALSE
chr4	69485256	G	T	ENST00000305107	ENSG00000156096	UGT2B4	FALSE	FALSE
chr4	69485274	A	T	ENST00000305107	ENSG00000156096	UGT2B4	TRUE	TRUE
chr4	69485290	C	A	ENST00000305107	ENSG00000156096	UGT2B4	TRUE	TRUE
chr4	69485293	T	A	ENST00000305107	ENSG00000156096	UGT2B4	TRUE	TRUE
chr4	69485299	T	A	ENST00000305107	ENSG00000156096	UGT2B4	TRUE	TRUE
chr4	69485323	G	A	ENST00000305107	ENSG00000156096	UGT2B4	TRUE	TRUE
chr4	69485334	A	T	ENST00000305107	ENSG00000156096	UGT2B4	TRUE	TRUE
chr4	69485359	C	A	ENST00000305107	ENSG00000156096	UGT2B4	TRUE	TRUE
chr4	69485363	G	C	ENST00000305107	ENSG00000156096	UGT2B4	TRUE	TRUE
chr4	69485363	G	T	ENST00000305107	ENSG00000156096	UGT2B4	TRUE	TRUE
chr4	69485374	C	A	ENST00000305107	ENSG00000156096	UGT2B4	TRUE	TRUE
chr4	69485375	A	C	ENST00000305107	ENSG00000156096	UGT2B4	TRUE	TRUE
chr4	69485375	A	T	ENST00000305107	ENSG00000156096	UGT2B4	TRUE	TRUE
chr4	69485392	C	A	ENST00000305107	ENSG00000156096	UGT2B4	TRUE	TRUE
chr4	69485413	T	A	ENST00000305107	ENSG00000156096	UGT2B4	TRUE	TRUE
chr4	69485419	T	A	ENST00000305107	ENSG00000156096	UGT2B4	TRUE	TRUE
chr4	69485428	C	A	ENST00000305107	ENSG00000156096	UGT2B4	TRUE	FALSE
chr4	69485428	C	G	ENST00000305107	ENSG00000156096	UGT2B4	TRUE	FALSE
chr4	69485428	C	T	ENST00000305107	ENSG00000156096	UGT2B4	TRUE	FALSE
chr4	69485429	T	A	ENST00000305107	ENSG00000156096	UGT2B4	TRUE	FALSE
chr4	69485429	T	C	ENST00000305107	ENSG00000156096	UGT2B4	TRUE	FALSE
chr4	69485429	T	G	ENST00000305107	ENSG00000156096	UGT2B4	TRUE	FALSE
chr4	69486607	A	C	ENST00000305107	ENSG00000156096	UGT2B4	TRUE	FALSE
chr4	69486607	A	G	ENST00000305107	ENSG00000156096	UGT2B4	FALSE	FALSE
chr4	69486607	A	T	ENST00000305107	ENSG00000156096	UGT2B4	TRUE	FALSE
chr4	69486608	C	A	ENST00000305107	ENSG00000156096	UGT2B4	TRUE	FALSE
chr4	69486608	C	G	ENST00000305107	ENSG00000156096	UGT2B4	TRUE	FALSE
chr4	69486608	C	T	ENST00000305107	ENSG00000156096	UGT2B4	TRUE	FALSE
chr4	69486624	G	A	ENST00000305107	ENSG00000156096	UGT2B4	TRUE	TRUE
chr4	69486631	C	T	ENST00000305107	ENSG00000156096	UGT2B4	TRUE	TRUE
chr4	69486632	C	T	ENST00000305107	ENSG00000156096	UGT2B4	TRUE	TRUE
chr4	69486636	T	A	ENST00000305107	ENSG00000156096	UGT2B4	TRUE	TRUE
chr4	69486637	G	C	ENST00000305107	ENSG00000156096	UGT2B4	TRUE	TRUE
chr4	69486637	G	T	ENST00000305107	ENSG00000156096	UGT2B4	TRUE	TRUE
chr4	69486657	C	A	ENST00000305107	ENSG00000156096	UGT2B4	TRUE	TRUE
chr4	69486659	A	C	ENST00000305107	ENSG00000156096	UGT2B4	TRUE	TRUE
chr4	69486659	A	T	ENST00000305107	ENSG00000156096	UGT2B4	TRUE	TRUE
chr4	69486672	T	A	ENST00000305107	ENSG00000156096	UGT2B4	TRUE	TRUE
chr4	69486687	T	A	ENST00000305107	ENSG00000156096	UGT2B4	TRUE	TRUE
chr4	69486688	C	T	ENST00000305107	ENSG00000156096	UGT2B4	TRUE	TRUE
chr4	69486689	C	T	ENST00000305107	ENSG00000156096	UGT2B4	TRUE	TRUE
chr4	69486697	C	A	ENST00000305107	ENSG00000156096	UGT2B4	TRUE	FALSE
chr4	69486697	C	G	ENST00000305107	ENSG00000156096	UGT2B4	TRUE	FALSE
chr4	69486697	C	T	ENST00000305107	ENSG00000156096	UGT2B4	TRUE	FALSE
chr4	69486698	T	A	ENST00000305107	ENSG00000156096	UGT2B4	TRUE	FALSE
chr4	69486698	T	C	ENST00000305107	ENSG00000156096	UGT2B4	TRUE	FALSE
chr4	69486698	T	G	ENST00000305107	ENSG00000156096	UGT2B4	TRUE	FALSE
chr4	69489437	A	C	ENST00000305107	ENSG00000156096	UGT2B4	TRUE	FALSE
chr4	69489437	A	G	ENST00000305107	ENSG00000156096	UGT2B4	FALSE	FALSE
chr4	69489437	A	T	ENST00000305107	ENSG00000156096	UGT2B4	TRUE	FALSE
chr4	69489438	C	A	ENST00000305107	ENSG00000156096	UGT2B4	TRUE	FALSE
chr4	69489438	C	G	ENST00000305107	ENSG00000156096	UGT2B4	TRUE	FALSE
chr4	69489438	C	T	ENST00000305107	ENSG00000156096	UGT2B4	TRUE	FALSE
chr4	69489441	T	A	ENST00000305107	ENSG00000156096	UGT2B4	TRUE	TRUE
chr4	69489444	G	A	ENST00000305107	ENSG00000156096	UGT2B4	TRUE	TRUE
chr4	69489453	T	A	ENST00000305107	ENSG00000156096	UGT2B4	TRUE	TRUE
chr4	69489464	G	C	ENST00000305107	ENSG00000156096	UGT2B4	TRUE	TRUE
chr4	69489464	G	T	ENST00000305107	ENSG00000156096	UGT2B4	TRUE	TRUE
chr4	69489486	C	A	ENST00000305107	ENSG00000156096	UGT2B4	TRUE	TRUE
chr4	69489489	C	A	ENST00000305107	ENSG00000156096	UGT2B4	TRUE	TRUE
chr4	69489491	G	C	ENST00000305107	ENSG00000156096	UGT2B4	TRUE	TRUE
chr4	69489491	G	T	ENST00000305107	ENSG00000156096	UGT2B4	TRUE	TRUE
chr4	69489509	G	T	ENST00000305107	ENSG00000156096	UGT2B4	TRUE	TRUE
chr4	69489540	C	A	ENST00000305107	ENSG00000156096	UGT2B4	TRUE	TRUE
chr4	69489543	C	A	ENST00000305107	ENSG00000156096	UGT2B4	TRUE	TRUE
chr4	69489552	G	A	ENST00000305107	ENSG00000156096	UGT2B4	TRUE	TRUE
chr4	69489561	C	A	ENST00000305107	ENSG00000156096	UGT2B4	TRUE	TRUE
chr4	69489564	C	A	ENST00000305107	ENSG00000156096	UGT2B4	TRUE	TRUE
chr4	69489570	C	A	ENST00000305107	ENSG00000156096	UGT2B4	TRUE	TRUE
chr4	69489571	C	A	ENST00000305107	ENSG00000156096	UGT2B4	TRUE	FALSE
chr4	69489571	C	G	ENST00000305107	ENSG00000156096	UGT2B4	TRUE	FALSE
chr4	69489571	C	T	ENST00000305107	ENSG00000156096	UGT2B4	TRUE	FALSE
chr4	69489572	T	A	ENST00000305107	ENSG00000156096	UGT2B4	TRUE	FALSE
chr4	69489572	T	C	ENST00000305107	ENSG00000156096	UGT2B4	TRUE	FALSE
chr4	69489572	T	G	ENST00000305107	ENSG00000156096	UGT2B4	TRUE	FALSE
chr4	69493691	A	C	ENST00000305107	ENSG00000156096	UGT2B4	TRUE	FALSE
chr4	69493691	A	G	ENST00000305107	ENSG00000156096	UGT2B4	TRUE	FALSE
chr4	69493691	A	T	ENST00000305107	ENSG00000156096	UGT2B4	TRUE	FALSE
chr4	69493692	C	A	ENST00000305107	ENSG00000156096	UGT2B4	TRUE	FALSE
chr4	69493692	C	G	ENST00000305107	ENSG00000156096	UGT2B4	TRUE	FALSE
chr4	69493692	C	T	ENST00000305107	ENSG00000156096	UGT2B4	TRUE	FALSE
chr4	69493695	T	A	ENST00000305107	ENSG00000156096	UGT2B4	TRUE	TRUE
chr4	69493707	T	A	ENST00000305107	ENSG00000156096	UGT2B4	TRUE	TRUE
chr4	69493716	T	A	ENST00000305107	ENSG00000156096	UGT2B4	TRUE	TRUE
chr4	69493717	G	T	ENST00000305107	ENSG00000156096	UGT2B4	TRUE	TRUE
chr4	69493728	C	A	ENST00000305107	ENSG00000156096	UGT2B4	TRUE	TRUE
chr4	69493731	C	A	ENST00000305107	ENSG00000156096	UGT2B4	TRUE	TRUE
chr4	69493740	C	A	ENST00000305107	ENSG00000156096	UGT2B4	TRUE	TRUE
chr4	69493751	A	C	ENST00000305107	ENSG00000156096	UGT2B4	TRUE	TRUE
chr4	69493751	A	T	ENST00000305107	ENSG00000156096	UGT2B4	TRUE	TRUE
chr4	69493770	G	A	ENST00000305107	ENSG00000156096	UGT2B4	TRUE	TRUE
chr4	69493777	C	T	ENST00000305107	ENSG00000156096	UGT2B4	TRUE	TRUE
chr4	69493778	C	T	ENST00000305107	ENSG00000156096	UGT2B4	TRUE	TRUE
chr4	69493780	G	C	ENST00000305107	ENSG00000156096	UGT2B4	TRUE	TRUE
chr4	69493780	G	T	ENST00000305107	ENSG00000156096	UGT2B4	TRUE	TRUE
chr4	69493788	G	A	ENST00000305107	ENSG00000156096	UGT2B4	TRUE	TRUE
chr4	69493795	C	T	ENST00000305107	ENSG00000156096	UGT2B4	TRUE	TRUE
chr4	69493796	C	T	ENST00000305107	ENSG00000156096	UGT2B4	TRUE	TRUE
chr4	69493809	T	A	ENST00000305107	ENSG00000156096	UGT2B4	TRUE	TRUE
chr4	69493821	C	A	ENST00000305107	ENSG00000156096	UGT2B4	TRUE	TRUE
chr4	69493826	A	C	ENST00000305107	ENSG00000156096	UGT2B4	TRUE	TRUE
chr4	69493826	A	T	ENST00000305107	ENSG00000156096	UGT2B4	TRUE	TRUE
chr4	69493839	T	A	ENST00000305107	ENSG00000156096	UGT2B4	TRUE	TRUE
chr4	69493842	C	A	ENST00000305107	ENSG00000156096	UGT2B4	TRUE	FALSE
chr4	69493842	C	G	ENST00000305107	ENSG00000156096	UGT2B4	TRUE	FALSE
chr4	69493842	C	T	ENST00000305107	ENSG00000156096	UGT2B4	TRUE	FALSE
chr4	69493843	T	A	ENST00000305107	ENSG00000156096	UGT2B4	TRUE	FALSE
chr4	69493843	T	C	ENST00000305107	ENSG00000156096	UGT2B4	TRUE	FALSE
chr4	69493843	T	G	ENST00000305107	ENSG00000156096	UGT2B4	TRUE	FALSE
chr4	69495139	A	C	ENST00000305107	ENSG00000156096	UGT2B4	TRUE	FALSE
chr4	69495139	A	G	ENST00000305107	ENSG00000156096	UGT2B4	FALSE	FALSE
chr4	69495139	A	T	ENST00000305107	ENSG00000156096	UGT2B4	TRUE	FALSE
chr4	69495140	C	A	ENST00000305107	ENSG00000156096	UGT2B4	TRUE	FALSE
chr4	69495140	C	G	ENST00000305107	ENSG00000156096	UGT2B4	TRUE	FALSE
chr4	69495140	C	T	ENST00000305107	ENSG00000156096	UGT2B4	TRUE	FALSE
chr4	69495141	C	A	ENST00000305107	ENSG00000156096	UGT2B4	TRUE	TRUE
chr4	69495150	C	A	ENST00000305107	ENSG00000156096	UGT2B4	TRUE	TRUE
chr4	69495154	G	C	ENST00000305107	ENSG00000156096	UGT2B4	TRUE	TRUE
chr4	69495154	G	T	ENST00000305107	ENSG00000156096	UGT2B4	TRUE	TRUE
chr4	69495162	G	A	ENST00000305107	ENSG00000156096	UGT2B4	TRUE	TRUE
chr4	69495166	C	T	ENST00000305107	ENSG00000156096	UGT2B4	TRUE	TRUE
chr4	69495167	C	T	ENST00000305107	ENSG00000156096	UGT2B4	TRUE	TRUE
chr4	69495171	T	A	ENST00000305107	ENSG00000156096	UGT2B4	TRUE	TRUE
chr4	69495174	T	A	ENST00000305107	ENSG00000156096	UGT2B4	TRUE	TRUE
chr4	69495189	G	A	ENST00000305107	ENSG00000156096	UGT2B4	TRUE	TRUE
chr4	69495193	C	T	ENST00000305107	ENSG00000156096	UGT2B4	TRUE	TRUE
chr4	69495194	C	T	ENST00000305107	ENSG00000156096	UGT2B4	TRUE	TRUE
chr4	69495201	C	A	ENST00000305107	ENSG00000156096	UGT2B4	TRUE	TRUE
chr4	69495205	A	C	ENST00000305107	ENSG00000156096	UGT2B4	TRUE	TRUE
chr4	69495205	A	T	ENST00000305107	ENSG00000156096	UGT2B4	TRUE	TRUE
chr4	69495214	A	C	ENST00000305107	ENSG00000156096	UGT2B4	TRUE	TRUE
chr4	69495214	A	T	ENST00000305107	ENSG00000156096	UGT2B4	TRUE	TRUE
chr4	69495228	T	A	ENST00000305107	ENSG00000156096	UGT2B4	TRUE	TRUE
chr4	69495237	C	A	ENST00000305107	ENSG00000156096	UGT2B4	TRUE	TRUE
chr4	69495252	G	A	ENST00000305107	ENSG00000156096	UGT2B4	TRUE	TRUE
chr4	69495264	C	A	ENST00000305107	ENSG00000156096	UGT2B4	TRUE	TRUE
chr4	69495266	G	C	ENST00000305107	ENSG00000156096	UGT2B4	TRUE	TRUE
chr4	69495266	G	T	ENST00000305107	ENSG00000156096	UGT2B4	TRUE	TRUE
chr4	69495283	A	C	ENST00000305107	ENSG00000156096	UGT2B4	TRUE	TRUE
chr4	69495283	A	T	ENST00000305107	ENSG00000156096	UGT2B4	TRUE	TRUE
chr4	69495306	C	A	ENST00000305107	ENSG00000156096	UGT2B4	TRUE	TRUE
chr4	69495309	C	A	ENST00000305107	ENSG00000156096	UGT2B4	TRUE	TRUE
chr4	69495318	T	A	ENST00000305107	ENSG00000156096	UGT2B4	TRUE	TRUE
chr4	69495321	C	A	ENST00000305107	ENSG00000156096	UGT2B4	TRUE	TRUE
chr4	69495328	G	C	ENST00000305107	ENSG00000156096	UGT2B4	TRUE	TRUE
chr4	69495328	G	T	ENST00000305107	ENSG00000156096	UGT2B4	TRUE	TRUE
chr4	69495352	G	C	ENST00000305107	ENSG00000156096	UGT2B4	TRUE	TRUE
chr4	69495352	G	T	ENST00000305107	ENSG00000156096	UGT2B4	TRUE	TRUE
chr4	69495369	T	A	ENST00000305107	ENSG00000156096	UGT2B4	TRUE	TRUE
chr4	69495374	A	C	ENST00000305107	ENSG00000156096	UGT2B4	TRUE	TRUE
chr4	69495374	A	T	ENST00000305107	ENSG00000156096	UGT2B4	TRUE	TRUE
chr4	69495378	C	A	ENST00000305107	ENSG00000156096	UGT2B4	TRUE	TRUE
chr4	69495390	C	A	ENST00000305107	ENSG00000156096	UGT2B4	TRUE	TRUE
chr4	69495432	T	A	ENST00000305107	ENSG00000156096	UGT2B4	TRUE	TRUE
chr4	69495434	G	C	ENST00000305107	ENSG00000156096	UGT2B4	TRUE	TRUE
chr4	69495434	G	T	ENST00000305107	ENSG00000156096	UGT2B4	TRUE	TRUE
chr4	69495438	C	A	ENST00000305107	ENSG00000156096	UGT2B4	TRUE	TRUE
chr4	69495441	G	A	ENST00000305107	ENSG00000156096	UGT2B4	TRUE	TRUE
chr4	69495447	T	A	ENST00000305107	ENSG00000156096	UGT2B4	TRUE	TRUE
chr4	69495450	T	A	ENST00000305107	ENSG00000156096	UGT2B4	TRUE	TRUE
chr4	69495459	T	A	ENST00000305107	ENSG00000156096	UGT2B4	TRUE	TRUE
chr4	69495462	T	A	ENST00000305107	ENSG00000156096	UGT2B4	TRUE	TRUE
chr4	69495467	G	C	ENST00000305107	ENSG00000156096	UGT2B4	TRUE	TRUE
chr4	69495467	G	T	ENST00000305107	ENSG00000156096	UGT2B4	TRUE	TRUE
chr4	69495480	T	A	ENST00000305107	ENSG00000156096	UGT2B4	TRUE	TRUE
chr4	69495481	A	T	ENST00000305107	ENSG00000156096	UGT2B4	TRUE	TRUE
chr4	69495489	T	A	ENST00000305107	ENSG00000156096	UGT2B4	TRUE	TRUE
chr4	69495492	T	A	ENST00000305107	ENSG00000156096	UGT2B4	TRUE	TRUE
chr4	69495511	C	T	ENST00000305107	ENSG00000156096	UGT2B4	TRUE	TRUE
chr4	69495512	C	T	ENST00000305107	ENSG00000156096	UGT2B4	TRUE	TRUE
chr4	69495522	C	A	ENST00000305107	ENSG00000156096	UGT2B4	TRUE	TRUE
chr4	69495525	G	A	ENST00000305107	ENSG00000156096	UGT2B4	TRUE	TRUE
chr4	69495531	G	A	ENST00000305107	ENSG00000156096	UGT2B4	TRUE	TRUE
chr4	69495533	G	C	ENST00000305107	ENSG00000156096	UGT2B4	TRUE	TRUE
chr4	69495533	G	T	ENST00000305107	ENSG00000156096	UGT2B4	TRUE	TRUE
chr4	69495538	A	C	ENST00000305107	ENSG00000156096	UGT2B4	TRUE	TRUE
chr4	69495538	A	T	ENST00000305107	ENSG00000156096	UGT2B4	TRUE	TRUE
chr4	69495542	G	C	ENST00000305107	ENSG00000156096	UGT2B4	TRUE	TRUE
chr4	69495542	G	T	ENST00000305107	ENSG00000156096	UGT2B4	TRUE	TRUE
chr4	69495544	C	T	ENST00000305107	ENSG00000156096	UGT2B4	TRUE	TRUE
chr4	69495545	C	T	ENST00000305107	ENSG00000156096	UGT2B4	TRUE	TRUE
chr4	69495558	T	A	ENST00000305107	ENSG00000156096	UGT2B4	TRUE	TRUE
chr4	69495567	C	A	ENST00000305107	ENSG00000156096	UGT2B4	TRUE	TRUE
chr4	69495571	C	T	ENST00000305107	ENSG00000156096	UGT2B4	TRUE	TRUE
chr4	69495572	C	T	ENST00000305107	ENSG00000156096	UGT2B4	TRUE	TRUE
chr4	69495576	T	A	ENST00000305107	ENSG00000156096	UGT2B4	TRUE	TRUE
chr4	69495579	T	A	ENST00000305107	ENSG00000156096	UGT2B4	TRUE	TRUE
chr4	69495588	G	A	ENST00000305107	ENSG00000156096	UGT2B4	TRUE	TRUE
chr4	69495591	T	A	ENST00000305107	ENSG00000156096	UGT2B4	TRUE	TRUE
chr4	69495603	C	A	ENST00000305107	ENSG00000156096	UGT2B4	TRUE	TRUE
chr4	69495609	C	A	ENST00000305107	ENSG00000156096	UGT2B4	TRUE	TRUE
chr4	69495615	T	A	ENST00000305107	ENSG00000156096	UGT2B4	TRUE	TRUE
chr4	69495620	A	C	ENST00000305107	ENSG00000156096	UGT2B4	TRUE	TRUE
chr4	69495620	A	T	ENST00000305107	ENSG00000156096	UGT2B4	TRUE	TRUE
chr4	69495631	A	C	ENST00000305107	ENSG00000156096	UGT2B4	TRUE	TRUE
chr4	69495631	A	T	ENST00000305107	ENSG00000156096	UGT2B4	TRUE	TRUE
chr4	69495639	C	A	ENST00000305107	ENSG00000156096	UGT2B4	TRUE	TRUE
chr4	69495645	T	A	ENST00000305107	ENSG00000156096	UGT2B4	TRUE	TRUE
chr4	69495686	G	C	ENST00000305107	ENSG00000156096	UGT2B4	TRUE	TRUE
chr4	69495686	G	T	ENST00000305107	ENSG00000156096	UGT2B4	TRUE	TRUE
chr4	69495695	A	T	ENST00000305107	ENSG00000156096	UGT2B4	TRUE	TRUE
chr4	69495708	C	A	ENST00000305107	ENSG00000156096	UGT2B4	TRUE	TRUE
chr4	69495717	T	A	ENST00000305107	ENSG00000156096	UGT2B4	TRUE	TRUE
chr4	69495720	G	A	ENST00000305107	ENSG00000156096	UGT2B4	TRUE	TRUE
chr4	69495729	C	A	ENST00000305107	ENSG00000156096	UGT2B4	TRUE	TRUE
chr4	69495744	T	A	ENST00000305107	ENSG00000156096	UGT2B4	TRUE	TRUE
chr4	69495754	C	T	ENST00000305107	ENSG00000156096	UGT2B4	TRUE	TRUE
chr4	69495755	C	T	ENST00000305107	ENSG00000156096	UGT2B4	TRUE	TRUE
chr4	69495768	C	A	ENST00000305107	ENSG00000156096	UGT2B4	TRUE	TRUE
chr4	69495775	C	T	ENST00000305107	ENSG00000156096	UGT2B4	TRUE	TRUE
chr4	69495776	C	T	ENST00000305107	ENSG00000156096	UGT2B4	TRUE	TRUE
chr4	69495789	T	A	ENST00000305107	ENSG00000156096	UGT2B4	TRUE	TRUE
chr4	69495792	C	A	ENST00000305107	ENSG00000156096	UGT2B4	TRUE	FALSE
chr4	69495793	A	T	ENST00000305107	ENSG00000156096	UGT2B4	TRUE	FALSE
chr4	69495811	G	C	ENST00000305107	ENSG00000156096	UGT2B4	FALSE	FALSE
chr4	69495811	G	T	ENST00000305107	ENSG00000156096	UGT2B4	FALSE	FALSE
chr4	69495814	A	T	ENST00000305107	ENSG00000156096	UGT2B4	FALSE	FALSE
chr4	69495825	G	A	ENST00000305107	ENSG00000156096	UGT2B4	FALSE	FALSE
chr4	69495842	G	C	ENST00000305107	ENSG00000156096	UGT2B4	FALSE	FALSE
chr4	69495842	G	T	ENST00000305107	ENSG00000156096	UGT2B4	FALSE	FALSE
chr4	69495847	C	T	ENST00000305107	ENSG00000156096	UGT2B4	FALSE	FALSE
chr4	69495848	C	T	ENST00000305107	ENSG00000156096	UGT2B4	FALSE	FALSE
chr4	69495852	T	A	ENST00000305107	ENSG00000156096	UGT2B4	FALSE	FALSE
chr4	69589377	C	A	ENST00000286604	ENSG00000173610	UGT2A1	FALSE	FALSE
chr4	69589377	C	A	ENST00000604629	ENSG00000271271	UGT2A2	FALSE	FALSE
chr4	69589380	T	A	ENST00000286604	ENSG00000173610	UGT2A1	FALSE	FALSE
chr4	69589380	T	A	ENST00000604629	ENSG00000271271	UGT2A2	FALSE	FALSE
chr4	69589383	T	A	ENST00000286604	ENSG00000173610	UGT2A1
chr4	69589383	T	A	ENST00000604629	ENSG00000271271	UGT2A2
chr4	69589386	T	A	ENST00000286604	ENSG00000173610	UGT2A1	FALSE	FALSE
chr4	69589386	T	A	ENST00000604629	ENSG00000271271	UGT2A2	FALSE	FALSE
chr4	69589389	T	A	ENST00000286604	ENSG00000173610	UGT2A1	FALSE	FALSE
chr4	69589389	T	A	ENST00000604629	ENSG00000271271	UGT2A2	FALSE	FALSE
chr4	69589392	T	A	ENST00000286604	ENSG00000173610	UGT2A1	FALSE	FALSE
chr4	69589392	T	A	ENST00000604629	ENSG00000271271	UGT2A2	FALSE	FALSE
chr4	69589395	C	A	ENST00000286604	ENSG00000173610	UGT2A1	FALSE	FALSE
chr4	69589395	C	A	ENST00000604629	ENSG00000271271	UGT2A2	FALSE	FALSE
chr4	69589401	T	A	ENST00000286604	ENSG00000173610	UGT2A1	FALSE	FALSE
chr4	69589401	T	A	ENST00000604629	ENSG00000271271	UGT2A2	FALSE	FALSE
chr4	69589410	T	A	ENST00000286604	ENSG00000173610	UGT2A1	FALSE	FALSE
chr4	69589410	T	A	ENST00000604629	ENSG00000271271	UGT2A2	FALSE	FALSE
chr4	69589413	G	A	ENST00000286604	ENSG00000173610	UGT2A1	FALSE	FALSE
chr4	69589413	G	A	ENST00000604629	ENSG00000271271	UGT2A2	FALSE	FALSE
chr4	69589414	A	T	ENST00000286604	ENSG00000173610	UGT2A1	FALSE	FALSE
chr4	69589414	A	T	ENST00000604629	ENSG00000271271	UGT2A2	FALSE	FALSE
chr4	69589424	A	T	ENST00000286604	ENSG00000173610	UGT2A1	FALSE	FALSE
chr4	69589424	A	T	ENST00000604629	ENSG00000271271	UGT2A2	FALSE	FALSE
chr4	69589426	A	T	ENST00000286604	ENSG00000173610	UGT2A1	FALSE	FALSE
chr4	69589426	A	T	ENST00000604629	ENSG00000271271	UGT2A2	FALSE	FALSE
chr4	69589429	A	T	ENST00000286604	ENSG00000173610	UGT2A1	FALSE	FALSE
chr4	69589429	A	T	ENST00000604629	ENSG00000271271	UGT2A2	FALSE	FALSE
chr4	69589434	G	A	ENST00000286604	ENSG00000173610	UGT2A1	FALSE	FALSE
chr4	69589434	G	A	ENST00000604629	ENSG00000271271	UGT2A2	FALSE	FALSE
chr4	69589442	A	T	ENST00000286604	ENSG00000173610	UGT2A1	FALSE	FALSE
chr4	69589442	A	T	ENST00000604629	ENSG00000271271	UGT2A2	FALSE	FALSE
chr4	69589462	A	T	ENST00000286604	ENSG00000173610	UGT2A1	FALSE	FALSE
chr4	69589462	A	T	ENST00000604629	ENSG00000271271	UGT2A2	FALSE	FALSE
chr4	69589472	A	T	ENST00000286604	ENSG00000173610	UGT2A1	FALSE	FALSE
chr4	69589472	A	T	ENST00000604629	ENSG00000271271	UGT2A2	FALSE	FALSE
chr4	69589490	A	T	ENST00000286604	ENSG00000173610	UGT2A1	FALSE	FALSE
chr4	69589490	A	T	ENST00000604629	ENSG00000271271	UGT2A2	FALSE	FALSE
chr4	69589498	G	C	ENST00000286604	ENSG00000173610	UGT2A1	FALSE	FALSE
chr4	69589498	G	C	ENST00000604629	ENSG00000271271	UGT2A2	FALSE	FALSE
chr4	69589498	G	T	ENST00000286604	ENSG00000173610	UGT2A1	FALSE	FALSE
chr4	69589498	G	T	ENST00000604629	ENSG00000271271	UGT2A2	FALSE	FALSE
chr4	69589503	G	A	ENST00000286604	ENSG00000173610	UGT2A1	FALSE	FALSE
chr4	69589503	G	A	ENST00000604629	ENSG00000271271	UGT2A2	FALSE	FALSE
chr4	69589507	C	T	ENST00000286604	ENSG00000173610	UGT2A1	FALSE	FALSE
chr4	69589507	C	T	ENST00000604629	ENSG00000271271	UGT2A2	FALSE	FALSE
chr4	69589508	C	T	ENST00000286604	ENSG00000173610	UGT2A1	FALSE	FALSE
chr4	69589508	C	T	ENST00000604629	ENSG00000271271	UGT2A2	FALSE	FALSE
chr4	69589542	T	A	ENST00000286604	ENSG00000173610	UGT2A1	FALSE	FALSE
chr4	69589542	T	A	ENST00000604629	ENSG00000271271	UGT2A2	FALSE	FALSE
chr4	69589548	C	A	ENST00000286604	ENSG00000173610	UGT2A1	FALSE	FALSE
chr4	69589548	C	A	ENST00000604629	ENSG00000271271	UGT2A2	FALSE	FALSE
chr4	69589551	T	A	ENST00000286604	ENSG00000173610	UGT2A1	FALSE	FALSE
chr4	69589551	T	A	ENST00000604629	ENSG00000271271	UGT2A2	FALSE	FALSE
chr4	69589569	C	A	ENST00000286604	ENSG00000173610	UGT2A1	FALSE	FALSE
chr4	69589569	C	A	ENST00000604629	ENSG00000271271	UGT2A2	FALSE	FALSE
chr4	69589573	C	T	ENST00000286604	ENSG00000173610	UGT2A1	FALSE	FALSE
chr4	69589573	C	T	ENST00000604629	ENSG00000271271	UGT2A2	FALSE	FALSE
chr4	69589574	C	T	ENST00000286604	ENSG00000173610	UGT2A1	FALSE	FALSE
chr4	69589574	C	T	ENST00000604629	ENSG00000271271	UGT2A2	FALSE	FALSE
chr4	69589587	G	A	ENST00000286604	ENSG00000173610	UGT2A1	FALSE	FALSE
chr4	69589587	G	A	ENST00000604629	ENSG00000271271	UGT2A2	FALSE	FALSE
chr4	69589599	T	A	ENST00000286604	ENSG00000173610	UGT2A1	FALSE	FALSE
chr4	69589599	T	A	ENST00000604629	ENSG00000271271	UGT2A2	FALSE	FALSE
chr4	69589608	G	A	ENST00000286604	ENSG00000173610	UGT2A1	FALSE	FALSE
chr4	69589608	G	A	ENST00000604629	ENSG00000271271	UGT2A2	FALSE	FALSE
chr4	69589623	T	A	ENST00000286604	ENSG00000173610	UGT2A1	FALSE	FALSE
chr4	69589623	T	A	ENST00000604629	ENSG00000271271	UGT2A2	FALSE	FALSE
chr4	69589625	G	C	ENST00000286604	ENSG00000173610	UGT2A1	FALSE	FALSE
chr4	69589625	G	C	ENST00000604629	ENSG00000271271	UGT2A2	FALSE	FALSE
chr4	69589625	G	T	ENST00000286604	ENSG00000173610	UGT2A1	FALSE	FALSE
chr4	69589625	G	T	ENST00000604629	ENSG00000271271	UGT2A2	FALSE	FALSE
chr4	69589628	A	C	ENST00000286604	ENSG00000173610	UGT2A1	FALSE	FALSE
chr4	69589628	A	C	ENST00000604629	ENSG00000271271	UGT2A2	FALSE	FALSE
chr4	69589628	A	T	ENST00000286604	ENSG00000173610	UGT2A1	FALSE	FALSE
chr4	69589628	A	T	ENST00000604629	ENSG00000271271	UGT2A2	FALSE	FALSE
chr4	69589644	C	A	ENST00000286604	ENSG00000173610	UGT2A1	FALSE	FALSE
chr4	69589644	C	A	ENST00000604629	ENSG00000271271	UGT2A2	FALSE	FALSE
chr4	69589647	T	A	ENST00000286604	ENSG00000173610	UGT2A1	FALSE	FALSE
chr4	69589647	T	A	ENST00000604629	ENSG00000271271	UGT2A2	FALSE	FALSE
chr4	69589648	A	C	ENST00000286604	ENSG00000173610	UGT2A1	FALSE	FALSE
chr4	69589648	A	C	ENST00000604629	ENSG00000271271	UGT2A2	FALSE	FALSE
chr4	69589648	A	T	ENST00000286604	ENSG00000173610	UGT2A1	FALSE	FALSE
chr4	69589648	A	T	ENST00000604629	ENSG00000271271	UGT2A2	FALSE	FALSE
chr4	69589652	C	A	ENST00000286604	ENSG00000173610	UGT2A1	TRUE	FALSE
chr4	69589652	C	A	ENST00000604629	ENSG00000271271	UGT2A2	TRUE	FALSE
chr4	69589652	C	G	ENST00000286604	ENSG00000173610	UGT2A1	TRUE	FALSE
chr4	69589652	C	G	ENST00000604629	ENSG00000271271	UGT2A2	TRUE	FALSE
chr4	69589652	C	T	ENST00000286604	ENSG00000173610	UGT2A1	TRUE	FALSE
chr4	69589652	C	T	ENST00000604629	ENSG00000271271	UGT2A2	TRUE	FALSE
chr4	69589653	T	A	ENST00000286604	ENSG00000173610	UGT2A1	TRUE	FALSE
chr4	69589653	T	A	ENST00000604629	ENSG00000271271	UGT2A2	TRUE	FALSE
chr4	69589653	T	C	ENST00000286604	ENSG00000173610	UGT2A1	TRUE	FALSE
chr4	69589653	T	C	ENST00000604629	ENSG00000271271	UGT2A2	TRUE	FALSE
chr4	69589653	T	G	ENST00000286604	ENSG00000173610	UGT2A1	TRUE	FALSE
chr4	69589653	T	G	ENST00000604629	ENSG00000271271	UGT2A2	TRUE	FALSE
chr4	69594475	A	C	ENST00000286604	ENSG00000173610	UGT2A1	TRUE	FALSE
chr4	69594475	A	C	ENST00000604629	ENSG00000271271	UGT2A2	TRUE	FALSE
chr4	69594475	A	G	ENST00000286604	ENSG00000173610	UGT2A1	TRUE	FALSE
chr4	69594475	A	G	ENST00000604629	ENSG00000271271	UGT2A2	TRUE	FALSE
chr4	69594475	A	T	ENST00000286604	ENSG00000173610	UGT2A1	TRUE	FALSE
chr4	69594475	A	T	ENST00000604629	ENSG00000271271	UGT2A2	TRUE	FALSE
chr4	69594476	C	A	ENST00000286604	ENSG00000173610	UGT2A1	TRUE	FALSE
chr4	69594476	C	A	ENST00000604629	ENSG00000271271	UGT2A2	TRUE	FALSE
chr4	69594476	C	G	ENST00000286604	ENSG00000173610	UGT2A1	TRUE	FALSE
chr4	69594476	C	G	ENST00000604629	ENSG00000271271	UGT2A2	TRUE	FALSE
chr4	69594476	C	T	ENST00000286604	ENSG00000173610	UGT2A1	TRUE	FALSE
chr4	69594476	C	T	ENST00000604629	ENSG00000271271	UGT2A2	TRUE	FALSE
chr4	69594484	C	A	ENST00000286604	ENSG00000173610	UGT2A1	FALSE	FALSE
chr4	69594484	C	A	ENST00000604629	ENSG00000271271	UGT2A2	FALSE	FALSE
chr4	69594499	T	A	ENST00000286604	ENSG00000173610	UGT2A1	FALSE	FALSE
chr4	69594499	T	A	ENST00000604629	ENSG00000271271	UGT2A2	FALSE	FALSE
chr4	69594501	A	T	ENST00000286604	ENSG00000173610	UGT2A1	FALSE	FALSE
chr4	69594501	A	T	ENST00000604629	ENSG00000271271	UGT2A2	FALSE	FALSE
chr4	69594513	A	T	ENST00000286604	ENSG00000173610	UGT2A1	FALSE	FALSE
chr4	69594513	A	T	ENST00000604629	ENSG00000271271	UGT2A2	FALSE	FALSE
chr4	69594547	C	A	ENST00000286604	ENSG00000173610	UGT2A1	TRUE	TRUE
chr4	69594547	C	A	ENST00000604629	ENSG00000271271	UGT2A2	TRUE	TRUE
chr4	69594559	C	A	ENST00000286604	ENSG00000173610	UGT2A1	TRUE	TRUE
chr4	69594559	C	A	ENST00000604629	ENSG00000271271	UGT2A2	TRUE	TRUE
chr4	69594562	T	A	ENST00000286604	ENSG00000173610	UGT2A1	TRUE	TRUE
chr4	69594562	T	A	ENST00000604629	ENSG00000271271	UGT2A2	TRUE	TRUE
chr4	69594568	T	A	ENST00000286604	ENSG00000173610	UGT2A1	TRUE	TRUE
chr4	69594568	T	A	ENST00000604629	ENSG00000271271	UGT2A2	TRUE	TRUE
chr4	69594592	G	A	ENST00000286604	ENSG00000173610	UGT2A1	TRUE	TRUE
chr4	69594592	G	A	ENST00000604629	ENSG00000271271	UGT2A2	TRUE	TRUE
chr4	69594613	C	A	ENST00000286604	ENSG00000173610	UGT2A1	TRUE	TRUE
chr4	69594613	C	A	ENST00000604629	ENSG00000271271	UGT2A2	TRUE	TRUE
chr4	69594628	C	A	ENST00000286604	ENSG00000173610	UGT2A1	TRUE	TRUE
chr4	69594628	C	A	ENST00000604629	ENSG00000271271	UGT2A2	TRUE	TRUE
chr4	69594632	G	C	ENST00000286604	ENSG00000173610	UGT2A1	TRUE	TRUE
chr4	69594632	G	C	ENST00000604629	ENSG00000271271	UGT2A2	TRUE	TRUE
chr4	69594632	G	T	ENST00000286604	ENSG00000173610	UGT2A1	TRUE	TRUE
chr4	69594632	G	T	ENST00000604629	ENSG00000271271	UGT2A2	TRUE	TRUE
chr4	69594643	C	A	ENST00000286604	ENSG00000173610	UGT2A1	TRUE	TRUE
chr4	69594643	C	A	ENST00000604629	ENSG00000271271	UGT2A2	TRUE	TRUE
chr4	69594644	G	C	ENST00000286604	ENSG00000173610	UGT2A1	TRUE	TRUE
chr4	69594644	G	C	ENST00000604629	ENSG00000271271	UGT2A2	TRUE	TRUE
chr4	69594644	G	T	ENST00000286604	ENSG00000173610	UGT2A1	TRUE	TRUE
chr4	69594644	G	T	ENST00000604629	ENSG00000271271	UGT2A2	TRUE	TRUE
chr4	69594661	C	A	ENST00000286604	ENSG00000173610	UGT2A1	TRUE	TRUE
chr4	69594661	C	A	ENST00000604629	ENSG00000271271	UGT2A2	TRUE	TRUE
chr4	69594682	T	A	ENST00000286604	ENSG00000173610	UGT2A1	TRUE	TRUE
chr4	69594682	T	A	ENST00000604629	ENSG00000271271	UGT2A2	TRUE	TRUE
chr4	69594688	T	A	ENST00000286604	ENSG00000173610	UGT2A1	TRUE	TRUE
chr4	69594688	T	A	ENST00000604629	ENSG00000271271	UGT2A2	TRUE	TRUE
chr4	69594697	C	A	ENST00000286604	ENSG00000173610	UGT2A1	TRUE	FALSE
chr4	69594697	C	A	ENST00000604629	ENSG00000271271	UGT2A2	TRUE	FALSE
chr4	69594697	C	G	ENST00000286604	ENSG00000173610	UGT2A1	TRUE	FALSE
chr4	69594697	C	G	ENST00000604629	ENSG00000271271	UGT2A2	TRUE	FALSE
chr4	69594697	C	T	ENST00000286604	ENSG00000173610	UGT2A1	TRUE	FALSE
chr4	69594697	C	T	ENST00000604629	ENSG00000271271	UGT2A2	TRUE	FALSE
chr4	69594698	T	A	ENST00000286604	ENSG00000173610	UGT2A1	TRUE	FALSE
chr4	69594698	T	A	ENST00000604629	ENSG00000271271	UGT2A2	TRUE	FALSE
chr4	69594698	T	C	ENST00000286604	ENSG00000173610	UGT2A1	TRUE	FALSE
chr4	69594698	T	C	ENST00000604629	ENSG00000271271	UGT2A2	TRUE	FALSE
chr4	69594698	T	G	ENST00000286604	ENSG00000173610	UGT2A1	TRUE	FALSE
chr4	69594698	T	G	ENST00000604629	ENSG00000271271	UGT2A2	TRUE	FALSE
chr4	69595160	A	C	ENST00000286604	ENSG00000173610	UGT2A1	TRUE	FALSE
chr4	69595160	A	C	ENST00000604629	ENSG00000271271	UGT2A2	TRUE	FALSE
chr4	69595160	A	G	ENST00000286604	ENSG00000173610	UGT2A1	TRUE	FALSE
chr4	69595160	A	G	ENST00000604629	ENSG00000271271	UGT2A2	TRUE	FALSE
chr4	69595160	A	T	ENST00000286604	ENSG00000173610	UGT2A1	TRUE	FALSE
chr4	69595160	A	T	ENST00000604629	ENSG00000271271	UGT2A2	TRUE	FALSE
chr4	69595161	C	A	ENST00000286604	ENSG00000173610	UGT2A1	TRUE	FALSE
chr4	69595161	C	A	ENST00000604629	ENSG00000271271	UGT2A2	TRUE	FALSE
chr4	69595161	C	G	ENST00000286604	ENSG00000173610	UGT2A1	TRUE	FALSE
chr4	69595161	C	G	ENST00000604629	ENSG00000271271	UGT2A2	TRUE	FALSE
chr4	69595161	C	T	ENST00000286604	ENSG00000173610	UGT2A1	TRUE	FALSE
chr4	69595161	C	T	ENST00000604629	ENSG00000271271	UGT2A2	TRUE	FALSE
chr4	69595162	C	A	ENST00000286604	ENSG00000173610	UGT2A1	TRUE	TRUE
chr4	69595162	C	A	ENST00000604629	ENSG00000271271	UGT2A2	TRUE	TRUE
chr4	69595177	G	A	ENST00000286604	ENSG00000173610	UGT2A1	TRUE	TRUE
chr4	69595177	G	A	ENST00000604629	ENSG00000271271	UGT2A2	TRUE	TRUE
chr4	69595184	C	T	ENST00000286604	ENSG00000173610	UGT2A1	TRUE	TRUE
chr4	69595184	C	T	ENST00000604629	ENSG00000271271	UGT2A2	TRUE	TRUE
chr4	69595185	C	T	ENST00000286604	ENSG00000173610	UGT2A1	TRUE	TRUE
chr4	69595185	C	T	ENST00000604629	ENSG00000271271	UGT2A2	TRUE	TRUE
chr4	69595198	G	A	ENST00000286604	ENSG00000173610	UGT2A1	TRUE	TRUE
chr4	69595198	G	A	ENST00000604629	ENSG00000271271	UGT2A2	TRUE	TRUE
chr4	69595210	C	A	ENST00000286604	ENSG00000173610	UGT2A1	TRUE	TRUE
chr4	69595210	C	A	ENST00000604629	ENSG00000271271	UGT2A2	TRUE	TRUE
chr4	69595212	A	C	ENST00000286604	ENSG00000173610	UGT2A1	TRUE	TRUE
chr4	69595212	A	C	ENST00000604629	ENSG00000271271	UGT2A2	TRUE	TRUE
chr4	69595212	A	T	ENST00000286604	ENSG00000173610	UGT2A1	TRUE	TRUE
chr4	69595212	A	T	ENST00000604629	ENSG00000271271	UGT2A2	TRUE	TRUE
chr4	69595225	T	A	ENST00000286604	ENSG00000173610	UGT2A1	TRUE	TRUE
chr4	69595225	T	A	ENST00000604629	ENSG00000271271	UGT2A2	TRUE	TRUE
chr4	69595228	T	A	ENST00000286604	ENSG00000173610	UGT2A1	TRUE	TRUE
chr4	69595228	T	A	ENST00000604629	ENSG00000271271	UGT2A2	TRUE	TRUE
chr4	69595231	C	A	ENST00000286604	ENSG00000173610	UGT2A1	TRUE	TRUE
chr4	69595231	C	A	ENST00000604629	ENSG00000271271	UGT2A2	TRUE	TRUE
chr4	69595234	T	A	ENST00000286604	ENSG00000173610	UGT2A1	TRUE	TRUE
chr4	69595234	T	A	ENST00000604629	ENSG00000271271	UGT2A2	TRUE	TRUE
chr4	69595235	G	C	ENST00000286604	ENSG00000173610	UGT2A1	TRUE	TRUE
chr4	69595235	G	C	ENST00000604629	ENSG00000271271	UGT2A2	TRUE	TRUE
chr4	69595235	G	T	ENST00000286604	ENSG00000173610	UGT2A1	TRUE	TRUE
chr4	69595235	G	T	ENST00000604629	ENSG00000271271	UGT2A2	TRUE	TRUE
chr4	69595240	T	A	ENST00000286604	ENSG00000173610	UGT2A1	TRUE	TRUE
chr4	69595240	T	A	ENST00000604629	ENSG00000271271	UGT2A2	TRUE	TRUE
chr4	69595241	C	T	ENST00000286604	ENSG00000173610	UGT2A1	TRUE	TRUE
chr4	69595241	C	T	ENST00000604629	ENSG00000271271	UGT2A2	TRUE	TRUE
chr4	69595242	C	T	ENST00000286604	ENSG00000173610	UGT2A1	TRUE	TRUE
chr4	69595242	C	T	ENST00000604629	ENSG00000271271	UGT2A2	TRUE	TRUE
chr4	69595245	A	C	ENST00000286604	ENSG00000173610	UGT2A1	TRUE	TRUE
chr4	69595245	A	C	ENST00000604629	ENSG00000271271	UGT2A2	TRUE	TRUE
chr4	69595245	A	T	ENST00000286604	ENSG00000173610	UGT2A1	TRUE	TRUE
chr4	69595245	A	T	ENST00000604629	ENSG00000271271	UGT2A2	TRUE	TRUE
chr4	69595250	C	A	ENST00000286604	ENSG00000173610	UGT2A1	TRUE	FALSE
chr4	69595250	C	A	ENST00000604629	ENSG00000271271	UGT2A2	TRUE	FALSE
chr4	69595250	C	G	ENST00000286604	ENSG00000173610	UGT2A1	TRUE	FALSE
chr4	69595250	C	G	ENST00000604629	ENSG00000271271	UGT2A2	TRUE	FALSE
chr4	69595250	C	T	ENST00000286604	ENSG00000173610	UGT2A1	TRUE	FALSE
chr4	69595250	C	T	ENST00000604629	ENSG00000271271	UGT2A2	TRUE	FALSE
chr4	69595251	T	A	ENST00000286604	ENSG00000173610	UGT2A1	TRUE	FALSE
chr4	69595251	T	A	ENST00000604629	ENSG00000271271	UGT2A2	TRUE	FALSE
chr4	69595251	T	C	ENST00000286604	ENSG00000173610	UGT2A1	TRUE	FALSE
chr4	69595251	T	C	ENST00000604629	ENSG00000271271	UGT2A2	TRUE	FALSE
chr4	69595251	T	G	ENST00000286604	ENSG00000173610	UGT2A1	TRUE	FALSE
chr4	69595251	T	G	ENST00000604629	ENSG00000271271	UGT2A2	TRUE	FALSE
chr4	69596248	A	C	ENST00000604629	ENSG00000271271	UGT2A2	FALSE	FALSE
chr4	69596248	A	G	ENST00000604629	ENSG00000271271	UGT2A2	FALSE	FALSE
chr4	69596248	A	T	ENST00000604629	ENSG00000271271	UGT2A2	FALSE	FALSE
chr4	69596249	C	A	ENST00000604629	ENSG00000271271	UGT2A2	FALSE	FALSE
chr4	69596249	C	G	ENST00000604629	ENSG00000271271	UGT2A2	FALSE	FALSE
chr4	69596249	C	T	ENST00000604629	ENSG00000271271	UGT2A2	FALSE	FALSE
chr4	69596252	T	A	ENST00000604629	ENSG00000271271	UGT2A2	TRUE	TRUE
chr4	69596255	G	A	ENST00000604629	ENSG00000271271	UGT2A2	TRUE	TRUE
chr4	69596264	G	A	ENST00000604629	ENSG00000271271	UGT2A2	TRUE	TRUE
chr4	69596275	G	C	ENST00000604629	ENSG00000271271	UGT2A2	TRUE	TRUE
chr4	69596275	G	T	ENST00000604629	ENSG00000271271	UGT2A2	TRUE	TRUE
chr4	69596294	T	A	ENST00000604629	ENSG00000271271	UGT2A2	TRUE	TRUE
chr4	69596297	C	A	ENST00000604629	ENSG00000271271	UGT2A2	TRUE	TRUE
chr4	69596300	C	A	ENST00000604629	ENSG00000271271	UGT2A2	TRUE	TRUE
chr4	69596312	T	A	ENST00000604629	ENSG00000271271	UGT2A2	TRUE	TRUE
chr4	69596320	G	C	ENST00000604629	ENSG00000271271	UGT2A2	TRUE	TRUE
chr4	69596320	G	T	ENST00000604629	ENSG00000271271	UGT2A2	TRUE	TRUE
chr4	69596324	C	A	ENST00000604629	ENSG00000271271	UGT2A2	TRUE	TRUE
chr4	69596351	T	A	ENST00000604629	ENSG00000271271	UGT2A2	TRUE	TRUE
chr4	69596356	G	C	ENST00000604629	ENSG00000271271	UGT2A2	TRUE	TRUE
chr4	69596356	G	T	ENST00000604629	ENSG00000271271	UGT2A2	TRUE	TRUE
chr4	69596363	G	A	ENST00000604629	ENSG00000271271	UGT2A2	TRUE	TRUE
chr4	69596372	C	A	ENST00000604629	ENSG00000271271	UGT2A2	TRUE	TRUE
chr4	69596375	C	A	ENST00000604629	ENSG00000271271	UGT2A2	TRUE	TRUE
chr4	69596381	C	A	ENST00000604629	ENSG00000271271	UGT2A2	TRUE	TRUE
chr4	69596382	C	A	ENST00000604629	ENSG00000271271	UGT2A2	TRUE	FALSE
chr4	69596382	C	G	ENST00000604629	ENSG00000271271	UGT2A2	TRUE	FALSE
chr4	69596382	C	T	ENST00000604629	ENSG00000271271	UGT2A2	TRUE	FALSE
chr4	69596383	T	A	ENST00000604629	ENSG00000271271	UGT2A2	TRUE	FALSE
chr4	69596383	T	C	ENST00000604629	ENSG00000271271	UGT2A2	TRUE	FALSE
chr4	69596383	T	G	ENST00000604629	ENSG00000271271	UGT2A2	TRUE	FALSE
chr4	69599244	A	C	ENST00000286604	ENSG00000173610	UGT2A1	TRUE	FALSE
chr4	69599244	A	C	ENST00000604629	ENSG00000271271	UGT2A2	TRUE	FALSE
chr4	69599244	A	G	ENST00000286604	ENSG00000173610	UGT2A1	TRUE	FALSE
chr4	69599244	A	G	ENST00000604629	ENSG00000271271	UGT2A2	TRUE	FALSE
chr4	69599244	A	T	ENST00000286604	ENSG00000173610	UGT2A1	TRUE	FALSE
chr4	69599244	A	T	ENST00000604629	ENSG00000271271	UGT2A2	TRUE	FALSE
chr4	69599245	C	A	ENST00000286604	ENSG00000173610	UGT2A1	TRUE	FALSE
chr4	69599245	C	A	ENST00000604629	ENSG00000271271	UGT2A2	TRUE	FALSE
chr4	69599245	C	G	ENST00000286604	ENSG00000173610	UGT2A1	TRUE	FALSE
chr4	69599245	C	G	ENST00000604629	ENSG00000271271	UGT2A2	TRUE	FALSE
chr4	69599245	C	T	ENST00000286604	ENSG00000173610	UGT2A1	TRUE	FALSE
chr4	69599245	C	T	ENST00000604629	ENSG00000271271	UGT2A2	TRUE	FALSE
chr4	69599248	T	A	ENST00000286604	ENSG00000173610	UGT2A1	TRUE	TRUE
chr4	69599248	T	A	ENST00000604629	ENSG00000271271	UGT2A2	TRUE	TRUE
chr4	69599253	A	C	ENST00000286604	ENSG00000173610	UGT2A1	TRUE	TRUE
chr4	69599253	A	C	ENST00000604629	ENSG00000271271	UGT2A2	TRUE	TRUE
chr4	69599253	A	T	ENST00000286604	ENSG00000173610	UGT2A1	TRUE	TRUE
chr4	69599253	A	T	ENST00000604629	ENSG00000271271	UGT2A2	TRUE	TRUE
chr4	69599260	T	A	ENST00000286604	ENSG00000173610	UGT2A1	TRUE	TRUE
chr4	69599260	T	A	ENST00000604629	ENSG00000271271	UGT2A2	TRUE	TRUE
chr4	69599269	T	A	ENST00000286604	ENSG00000173610	UGT2A1	TRUE	TRUE
chr4	69599269	T	A	ENST00000604629	ENSG00000271271	UGT2A2	TRUE	TRUE
chr4	69599270	G	T	ENST00000286604	ENSG00000173610	UGT2A1	TRUE	TRUE
chr4	69599270	G	T	ENST00000604629	ENSG00000271271	UGT2A2	TRUE	TRUE
chr4	69599277	A	T	ENST00000286604	ENSG00000173610	UGT2A1	TRUE	TRUE
chr4	69599277	A	T	ENST00000604629	ENSG00000271271	UGT2A2	TRUE	TRUE
chr4	69599281	C	A	ENST00000286604	ENSG00000173610	UGT2A1	TRUE	TRUE
chr4	69599281	C	A	ENST00000604629	ENSG00000271271	UGT2A2	TRUE	TRUE
chr4	69599284	C	A	ENST00000286604	ENSG00000173610	UGT2A1	TRUE	TRUE
chr4	69599284	C	A	ENST00000604629	ENSG00000271271	UGT2A2	TRUE	TRUE
chr4	69599293	C	A	ENST00000286604	ENSG00000173610	UGT2A1	TRUE	TRUE
chr4	69599293	C	A	ENST00000604629	ENSG00000271271	UGT2A2	TRUE	TRUE
chr4	69599304	A	C	ENST00000286604	ENSG00000173610	UGT2A1	TRUE	TRUE
chr4	69599304	A	C	ENST00000604629	ENSG00000271271	UGT2A2	TRUE	TRUE
chr4	69599304	A	T	ENST00000286604	ENSG00000173610	UGT2A1	TRUE	TRUE
chr4	69599304	A	T	ENST00000604629	ENSG00000271271	UGT2A2	TRUE	TRUE
chr4	69599306	G	C	ENST00000286604	ENSG00000173610	UGT2A1	TRUE	TRUE
chr4	69599306	G	C	ENST00000604629	ENSG00000271271	UGT2A2	TRUE	TRUE
chr4	69599306	G	T	ENST00000286604	ENSG00000173610	UGT2A1	TRUE	TRUE
chr4	69599306	G	T	ENST00000604629	ENSG00000271271	UGT2A2	TRUE	TRUE
chr4	69599323	C	A	ENST00000286604	ENSG00000173610	UGT2A1	TRUE	TRUE
chr4	69599323	C	A	ENST00000604629	ENSG00000271271	UGT2A2	TRUE	TRUE
chr4	69599330	C	T	ENST00000286604	ENSG00000173610	UGT2A1	TRUE	TRUE
chr4	69599330	C	T	ENST00000604629	ENSG00000271271	UGT2A2	TRUE	TRUE
chr4	69599331	C	T	ENST00000286604	ENSG00000173610	UGT2A1	TRUE	TRUE
chr4	69599331	C	T	ENST00000604629	ENSG00000271271	UGT2A2	TRUE	TRUE
chr4	69599333	A	C	ENST00000286604	ENSG00000173610	UGT2A1	TRUE	TRUE
chr4	69599333	A	C	ENST00000604629	ENSG00000271271	UGT2A2	TRUE	TRUE
chr4	69599333	A	T	ENST00000286604	ENSG00000173610	UGT2A1	TRUE	TRUE
chr4	69599333	A	T	ENST00000604629	ENSG00000271271	UGT2A2	TRUE	TRUE
chr4	69599341	G	A	ENST00000286604	ENSG00000173610	UGT2A1	TRUE	TRUE
chr4	69599341	G	A	ENST00000604629	ENSG00000271271	UGT2A2	TRUE	TRUE
chr4	69599346	A	C	ENST00000286604	ENSG00000173610	UGT2A1	TRUE	TRUE
chr4	69599346	A	C	ENST00000604629	ENSG00000271271	UGT2A2	TRUE	TRUE
chr4	69599346	A	T	ENST00000286604	ENSG00000173610	UGT2A1	TRUE	TRUE
chr4	69599346	A	T	ENST00000604629	ENSG00000271271	UGT2A2	TRUE	TRUE
chr4	69599348	C	T	ENST00000286604	ENSG00000173610	UGT2A1	TRUE	TRUE
chr4	69599348	C	T	ENST00000604629	ENSG00000271271	UGT2A2	TRUE	TRUE
chr4	69599349	C	T	ENST00000286604	ENSG00000173610	UGT2A1	TRUE	TRUE
chr4	69599349	C	T	ENST00000604629	ENSG00000271271	UGT2A2	TRUE	TRUE
chr4	69599356	C	A	ENST00000286604	ENSG00000173610	UGT2A1	TRUE	TRUE
chr4	69599356	C	A	ENST00000604629	ENSG00000271271	UGT2A2	TRUE	TRUE
chr4	69599362	T	A	ENST00000286604	ENSG00000173610	UGT2A1	TRUE	TRUE
chr4	69599362	T	A	ENST00000604629	ENSG00000271271	UGT2A2	TRUE	TRUE
chr4	69599374	C	A	ENST00000286604	ENSG00000173610	UGT2A1	TRUE	TRUE
chr4	69599374	C	A	ENST00000604629	ENSG00000271271	UGT2A2	TRUE	TRUE
chr4	69599375	A	T	ENST00000286604	ENSG00000173610	UGT2A1	TRUE	TRUE
chr4	69599375	A	T	ENST00000604629	ENSG00000271271	UGT2A2	TRUE	TRUE
chr4	69599379	A	C	ENST00000286604	ENSG00000173610	UGT2A1	TRUE	TRUE
chr4	69599379	A	C	ENST00000604629	ENSG00000271271	UGT2A2	TRUE	TRUE
chr4	69599379	A	T	ENST00000286604	ENSG00000173610	UGT2A1	TRUE	TRUE
chr4	69599379	A	T	ENST00000604629	ENSG00000271271	UGT2A2	TRUE	TRUE
chr4	69599392	T	A	ENST00000286604	ENSG00000173610	UGT2A1	TRUE	TRUE
chr4	69599392	T	A	ENST00000604629	ENSG00000271271	UGT2A2	TRUE	TRUE
chr4	69599395	C	A	ENST00000286604	ENSG00000173610	UGT2A1	TRUE	FALSE
chr4	69599395	C	A	ENST00000604629	ENSG00000271271	UGT2A2	TRUE	FALSE
chr4	69599395	C	G	ENST00000286604	ENSG00000173610	UGT2A1	TRUE	FALSE
chr4	69599395	C	G	ENST00000604629	ENSG00000271271	UGT2A2	TRUE	FALSE
chr4	69599395	C	T	ENST00000286604	ENSG00000173610	UGT2A1	TRUE	FALSE
chr4	69599395	C	T	ENST00000604629	ENSG00000271271	UGT2A2	TRUE	FALSE
chr4	69599396	T	A	ENST00000286604	ENSG00000173610	UGT2A1	TRUE	FALSE
chr4	69599396	T	A	ENST00000604629	ENSG00000271271	UGT2A2	TRUE	FALSE
chr4	69599396	T	C	ENST00000286604	ENSG00000173610	UGT2A1	TRUE	FALSE
chr4	69599396	T	C	ENST00000604629	ENSG00000271271	UGT2A2	TRUE	FALSE
chr4	69599396	T	G	ENST00000286604	ENSG00000173610	UGT2A1	TRUE	FALSE
chr4	69599396	T	G	ENST00000604629	ENSG00000271271	UGT2A2	TRUE	FALSE
chr4	69635689	A	C	ENST00000286604	ENSG00000173610	UGT2A1	FALSE	FALSE
chr4	69635689	A	G	ENST00000286604	ENSG00000173610	UGT2A1	FALSE	FALSE
chr4	69635689	A	T	ENST00000286604	ENSG00000173610	UGT2A1	FALSE	FALSE
chr4	69635690	C	A	ENST00000286604	ENSG00000173610	UGT2A1	FALSE	FALSE
chr4	69635690	C	G	ENST00000286604	ENSG00000173610	UGT2A1	FALSE	FALSE
chr4	69635690	C	T	ENST00000286604	ENSG00000173610	UGT2A1	FALSE	FALSE
chr4	69635691	C	A	ENST00000286604	ENSG00000173610	UGT2A1
chr4	69635704	G	C	ENST00000286604	ENSG00000173610	UGT2A1
chr4	69635704	G	T	ENST00000286604	ENSG00000173610	UGT2A1
chr4	69635710	C	T	ENST00000286604	ENSG00000173610	UGT2A1
chr4	69635711	C	T	ENST00000286604	ENSG00000173610	UGT2A1
chr4	69635716	A	T	ENST00000286604	ENSG00000173610	UGT2A1
chr4	69635742	G	A	ENST00000286604	ENSG00000173610	UGT2A1
chr4	69635745	T	A	ENST00000286604	ENSG00000173610	UGT2A1
chr4	69635766	G	A	ENST00000286604	ENSG00000173610	UGT2A1
chr4	69635771	G	C	ENST00000286604	ENSG00000173610	UGT2A1
chr4	69635771	G	T	ENST00000286604	ENSG00000173610	UGT2A1
chr4	69635794	C	T	ENST00000286604	ENSG00000173610	UGT2A1
chr4	69635795	C	T	ENST00000286604	ENSG00000173610	UGT2A1
chr4	69635803	G	T	ENST00000286604	ENSG00000173610	UGT2A1
chr4	69635806	A	T	ENST00000286604	ENSG00000173610	UGT2A1
chr4	69635813	A	C	ENST00000286604	ENSG00000173610	UGT2A1
chr4	69635813	A	T	ENST00000286604	ENSG00000173610	UGT2A1
chr4	69635820	C	A	ENST00000286604	ENSG00000173610	UGT2A1
chr4	69635823	C	A	ENST00000286604	ENSG00000173610	UGT2A1	FALSE	FALSE
chr4	69635823	C	G	ENST00000286604	ENSG00000173610	UGT2A1	FALSE	FALSE
chr4	69635823	C	T	ENST00000286604	ENSG00000173610	UGT2A1	FALSE	FALSE
chr4	69635824	T	A	ENST00000286604	ENSG00000173610	UGT2A1	FALSE	FALSE
chr4	69635824	T	C	ENST00000286604	ENSG00000173610	UGT2A1	FALSE	FALSE
chr4	69635824	T	G	ENST00000286604	ENSG00000173610	UGT2A1	FALSE	FALSE
chr4	69638897	A	C	ENST00000604629	ENSG00000271271	UGT2A2	FALSE	FALSE
chr4	69638897	A	G	ENST00000604629	ENSG00000271271	UGT2A2	FALSE	FALSE
chr4	69638897	A	T	ENST00000604629	ENSG00000271271	UGT2A2	FALSE	FALSE
chr4	69638898	C	A	ENST00000604629	ENSG00000271271	UGT2A2	FALSE	FALSE
chr4	69638898	C	G	ENST00000604629	ENSG00000271271	UGT2A2	FALSE	FALSE
chr4	69638898	C	T	ENST00000604629	ENSG00000271271	UGT2A2	FALSE	FALSE
chr4	69638899	C	A	ENST00000604629	ENSG00000271271	UGT2A2	TRUE	TRUE
chr4	69638901	A	C	ENST00000604629	ENSG00000271271	UGT2A2	TRUE	TRUE
chr4	69638901	A	T	ENST00000604629	ENSG00000271271	UGT2A2	TRUE	TRUE
chr4	69638908	T	A	ENST00000604629	ENSG00000271271	UGT2A2	TRUE	TRUE
chr4	69638912	A	C	ENST00000604629	ENSG00000271271	UGT2A2	TRUE	TRUE
chr4	69638912	A	T	ENST00000604629	ENSG00000271271	UGT2A2	TRUE	TRUE
chr4	69638915	G	C	ENST00000604629	ENSG00000271271	UGT2A2	TRUE	TRUE
chr4	69638915	G	T	ENST00000604629	ENSG00000271271	UGT2A2	TRUE	TRUE
chr4	69638919	G	C	ENST00000604629	ENSG00000271271	UGT2A2	TRUE	TRUE
chr4	69638919	G	T	ENST00000604629	ENSG00000271271	UGT2A2	TRUE	TRUE
chr4	69638924	C	T	ENST00000604629	ENSG00000271271	UGT2A2	TRUE	TRUE
chr4	69638925	C	T	ENST00000604629	ENSG00000271271	UGT2A2	TRUE	TRUE
chr4	69638929	C	A	ENST00000604629	ENSG00000271271	UGT2A2	TRUE	TRUE
chr4	69638932	C	A	ENST00000604629	ENSG00000271271	UGT2A2	TRUE	TRUE
chr4	69638933	C	T	ENST00000604629	ENSG00000271271	UGT2A2	TRUE	TRUE
chr4	69638934	C	T	ENST00000604629	ENSG00000271271	UGT2A2	TRUE	TRUE
chr4	69638936	G	C	ENST00000604629	ENSG00000271271	UGT2A2	TRUE	TRUE
chr4	69638936	G	T	ENST00000604629	ENSG00000271271	UGT2A2	TRUE	TRUE
chr4	69638944	G	A	ENST00000604629	ENSG00000271271	UGT2A2	TRUE	TRUE
chr4	69638951	A	C	ENST00000604629	ENSG00000271271	UGT2A2	TRUE	TRUE
chr4	69638951	A	T	ENST00000604629	ENSG00000271271	UGT2A2	TRUE	TRUE
chr4	69638959	G	A	ENST00000604629	ENSG00000271271	UGT2A2	TRUE	TRUE
chr4	69638966	A	C	ENST00000604629	ENSG00000271271	UGT2A2	TRUE	TRUE
chr4	69638966	A	T	ENST00000604629	ENSG00000271271	UGT2A2	TRUE	TRUE
chr4	69638983	T	A	ENST00000604629	ENSG00000271271	UGT2A2	TRUE	TRUE
chr4	69638992	C	A	ENST00000604629	ENSG00000271271	UGT2A2	TRUE	TRUE
chr4	69639007	G	A	ENST00000604629	ENSG00000271271	UGT2A2	TRUE	TRUE
chr4	69639019	C	A	ENST00000604629	ENSG00000271271	UGT2A2	TRUE	TRUE
chr4	69639021	G	C	ENST00000604629	ENSG00000271271	UGT2A2	TRUE	TRUE
chr4	69639021	G	T	ENST00000604629	ENSG00000271271	UGT2A2	TRUE	TRUE
chr4	69639024	A	C	ENST00000604629	ENSG00000271271	UGT2A2	TRUE	TRUE
chr4	69639024	A	T	ENST00000604629	ENSG00000271271	UGT2A2	TRUE	TRUE
chr4	69639038	A	C	ENST00000604629	ENSG00000271271	UGT2A2	TRUE	TRUE
chr4	69639038	A	T	ENST00000604629	ENSG00000271271	UGT2A2	TRUE	TRUE
chr4	69639061	T	A	ENST00000604629	ENSG00000271271	UGT2A2	TRUE	TRUE
chr4	69639065	A	T	ENST00000604629	ENSG00000271271	UGT2A2	TRUE	TRUE
chr4	69639073	T	A	ENST00000604629	ENSG00000271271	UGT2A2	TRUE	TRUE
chr4	69639076	C	A	ENST00000604629	ENSG00000271271	UGT2A2	TRUE	TRUE
chr4	69639084	G	C	ENST00000604629	ENSG00000271271	UGT2A2	TRUE	TRUE
chr4	69639084	G	T	ENST00000604629	ENSG00000271271	UGT2A2	TRUE	TRUE
chr4	69639102	A	T	ENST00000604629	ENSG00000271271	UGT2A2	TRUE	TRUE
chr4	69639107	G	C	ENST00000604629	ENSG00000271271	UGT2A2	TRUE	TRUE
chr4	69639107	G	T	ENST00000604629	ENSG00000271271	UGT2A2	TRUE	TRUE
chr4	69639124	C	A	ENST00000604629	ENSG00000271271	UGT2A2	TRUE	TRUE
chr4	69639126	A	C	ENST00000604629	ENSG00000271271	UGT2A2	TRUE	TRUE
chr4	69639126	A	T	ENST00000604629	ENSG00000271271	UGT2A2	TRUE	TRUE
chr4	69639130	T	A	ENST00000604629	ENSG00000271271	UGT2A2	TRUE	TRUE
chr4	69639149	A	T	ENST00000604629	ENSG00000271271	UGT2A2	TRUE	TRUE
chr4	69639174	A	T	ENST00000604629	ENSG00000271271	UGT2A2	TRUE	TRUE
chr4	69639193	T	A	ENST00000604629	ENSG00000271271	UGT2A2	TRUE	TRUE
chr4	69639196	G	A	ENST00000604629	ENSG00000271271	UGT2A2	TRUE	TRUE
chr4	69639202	T	A	ENST00000604629	ENSG00000271271	UGT2A2	TRUE	TRUE
chr4	69639210	A	T	ENST00000604629	ENSG00000271271	UGT2A2	TRUE	TRUE
chr4	69639214	T	A	ENST00000604629	ENSG00000271271	UGT2A2	TRUE	TRUE
chr4	69639223	T	A	ENST00000604629	ENSG00000271271	UGT2A2	TRUE	TRUE
chr4	69639236	A	T	ENST00000604629	ENSG00000271271	UGT2A2	TRUE	TRUE
chr4	69639244	G	A	ENST00000604629	ENSG00000271271	UGT2A2	TRUE	TRUE
chr4	69639256	G	A	ENST00000604629	ENSG00000271271	UGT2A2	TRUE	TRUE
chr4	69639277	T	A	ENST00000604629	ENSG00000271271	UGT2A2	TRUE	TRUE
chr4	69639280	C	A	ENST00000604629	ENSG00000271271	UGT2A2	TRUE	TRUE
chr4	69639286	C	A	ENST00000604629	ENSG00000271271	UGT2A2	TRUE	TRUE
chr4	69639289	T	A	ENST00000604629	ENSG00000271271	UGT2A2	TRUE	TRUE
chr4	69639290	G	C	ENST00000604629	ENSG00000271271	UGT2A2	TRUE	TRUE
chr4	69639290	G	T	ENST00000604629	ENSG00000271271	UGT2A2	TRUE	TRUE
chr4	69639299	C	T	ENST00000604629	ENSG00000271271	UGT2A2	TRUE	TRUE
chr4	69639300	C	T	ENST00000604629	ENSG00000271271	UGT2A2	TRUE	TRUE
chr4	69639322	T	A	ENST00000604629	ENSG00000271271	UGT2A2	TRUE	TRUE
chr4	69639332	C	T	ENST00000604629	ENSG00000271271	UGT2A2	TRUE	TRUE
chr4	69639333	C	T	ENST00000604629	ENSG00000271271	UGT2A2	TRUE	TRUE
chr4	69639352	C	A	ENST00000604629	ENSG00000271271	UGT2A2	TRUE	TRUE
chr4	69639357	A	C	ENST00000604629	ENSG00000271271	UGT2A2	TRUE	TRUE
chr4	69639357	A	T	ENST00000604629	ENSG00000271271	UGT2A2	TRUE	TRUE
chr4	69639376	T	A	ENST00000604629	ENSG00000271271	UGT2A2	TRUE	TRUE
chr4	69639379	T	A	ENST00000604629	ENSG00000271271	UGT2A2	TRUE	TRUE
chr4	69639380	G	C	ENST00000604629	ENSG00000271271	UGT2A2	TRUE	TRUE
chr4	69639380	G	T	ENST00000604629	ENSG00000271271	UGT2A2	TRUE	TRUE
chr4	69639400	C	A	ENST00000604629	ENSG00000271271	UGT2A2	TRUE	TRUE
chr4	69639447	G	C	ENST00000604629	ENSG00000271271	UGT2A2	TRUE	TRUE
chr4	69639447	G	T	ENST00000604629	ENSG00000271271	UGT2A2	TRUE	TRUE
chr4	69639450	G	C	ENST00000604629	ENSG00000271271	UGT2A2	TRUE	TRUE
chr4	69639450	G	T	ENST00000604629	ENSG00000271271	UGT2A2	TRUE	TRUE
chr4	69639478	T	A	ENST00000604629	ENSG00000271271	UGT2A2	TRUE	TRUE
chr4	69639481	G	A	ENST00000604629	ENSG00000271271	UGT2A2	TRUE	TRUE
chr4	69639486	A	T	ENST00000604629	ENSG00000271271	UGT2A2	TRUE	TRUE
chr4	69639490	C	A	ENST00000604629	ENSG00000271271	UGT2A2	TRUE	TRUE
chr4	69639493	C	A	ENST00000604629	ENSG00000271271	UGT2A2	TRUE	TRUE
chr4	69639505	T	A	ENST00000604629	ENSG00000271271	UGT2A2	TRUE	TRUE
chr4	69639513	A	C	ENST00000604629	ENSG00000271271	UGT2A2	TRUE	TRUE
chr4	69639513	A	T	ENST00000604629	ENSG00000271271	UGT2A2	TRUE	TRUE
chr4	69639515	C	T	ENST00000604629	ENSG00000271271	UGT2A2	TRUE	TRUE
chr4	69639516	C	T	ENST00000604629	ENSG00000271271	UGT2A2	TRUE	TRUE
chr4	69639536	C	T	ENST00000604629	ENSG00000271271	UGT2A2	TRUE	TRUE
chr4	69639537	C	T	ENST00000604629	ENSG00000271271	UGT2A2	TRUE	TRUE
chr4	69639543	A	C	ENST00000604629	ENSG00000271271	UGT2A2	TRUE	TRUE
chr4	69639543	A	T	ENST00000604629	ENSG00000271271	UGT2A2	TRUE	TRUE
chr4	69639568	C	A	ENST00000604629	ENSG00000271271	UGT2A2	TRUE	TRUE
chr4	69639579	A	T	ENST00000604629	ENSG00000271271	UGT2A2	TRUE	FALSE
chr4	69639598	G	A	ENST00000604629	ENSG00000271271	UGT2A2	FALSE	FALSE
chr4	69639607	T	A	ENST00000604629	ENSG00000271271	UGT2A2	FALSE	FALSE
chr4	69639610	T	A	ENST00000604629	ENSG00000271271	UGT2A2	FALSE	FALSE
chr4	69646928	A	C	ENST00000286604	ENSG00000173610	UGT2A1	TRUE	FALSE
chr4	69646928	A	G	ENST00000286604	ENSG00000173610	UGT2A1	FALSE	FALSE
chr4	69646928	A	T	ENST00000286604	ENSG00000173610	UGT2A1	TRUE	FALSE
chr4	69646929	C	A	ENST00000286604	ENSG00000173610	UGT2A1	TRUE	FALSE
chr4	69646929	C	G	ENST00000286604	ENSG00000173610	UGT2A1	TRUE	FALSE
chr4	69646929	C	T	ENST00000286604	ENSG00000173610	UGT2A1	TRUE	FALSE
chr4	69646932	A	C	ENST00000286604	ENSG00000173610	UGT2A1	TRUE	TRUE
chr4	69646932	A	T	ENST00000286604	ENSG00000173610	UGT2A1	TRUE	TRUE
chr4	69646939	T	A	ENST00000286604	ENSG00000173610	UGT2A1	TRUE	TRUE
chr4	69646943	A	C	ENST00000286604	ENSG00000173610	UGT2A1	TRUE	TRUE
chr4	69646943	A	T	ENST00000286604	ENSG00000173610	UGT2A1	TRUE	TRUE
chr4	69646946	G	C	ENST00000286604	ENSG00000173610	UGT2A1	TRUE	TRUE
chr4	69646946	G	T	ENST00000286604	ENSG00000173610	UGT2A1	TRUE	TRUE
chr4	69646950	G	C	ENST00000286604	ENSG00000173610	UGT2A1	TRUE	TRUE
chr4	69646950	G	T	ENST00000286604	ENSG00000173610	UGT2A1	TRUE	TRUE
chr4	69646955	C	T	ENST00000286604	ENSG00000173610	UGT2A1	TRUE	TRUE
chr4	69646956	C	T	ENST00000286604	ENSG00000173610	UGT2A1	TRUE	TRUE
chr4	69646959	G	C	ENST00000286604	ENSG00000173610	UGT2A1	TRUE	TRUE
chr4	69646959	G	T	ENST00000286604	ENSG00000173610	UGT2A1	TRUE	TRUE
chr4	69646963	T	A	ENST00000286604	ENSG00000173610	UGT2A1	TRUE	TRUE
chr4	69646964	C	T	ENST00000286604	ENSG00000173610	UGT2A1	TRUE	TRUE
chr4	69646965	C	T	ENST00000286604	ENSG00000173610	UGT2A1	TRUE	TRUE
chr4	69646975	C	A	ENST00000286604	ENSG00000173610	UGT2A1	TRUE	TRUE
chr4	69646982	G	C	ENST00000286604	ENSG00000173610	UGT2A1	TRUE	TRUE
chr4	69646982	G	T	ENST00000286604	ENSG00000173610	UGT2A1	TRUE	TRUE
chr4	69646990	G	A	ENST00000286604	ENSG00000173610	UGT2A1	TRUE	TRUE
chr4	69646997	G	C	ENST00000286604	ENSG00000173610	UGT2A1	TRUE	TRUE
chr4	69646997	G	T	ENST00000286604	ENSG00000173610	UGT2A1	TRUE	TRUE
chr4	69647014	T	A	ENST00000286604	ENSG00000173610	UGT2A1	TRUE	TRUE
chr4	69647020	T	A	ENST00000286604	ENSG00000173610	UGT2A1	TRUE	TRUE
chr4	69647038	G	A	ENST00000286604	ENSG00000173610	UGT2A1	TRUE	TRUE
chr4	69647050	C	A	ENST00000286604	ENSG00000173610	UGT2A1	TRUE	TRUE
chr4	69647052	G	C	ENST00000286604	ENSG00000173610	UGT2A1	TRUE	TRUE
chr4	69647052	G	T	ENST00000286604	ENSG00000173610	UGT2A1	TRUE	TRUE
chr4	69647055	A	C	ENST00000286604	ENSG00000173610	UGT2A1	TRUE	TRUE
chr4	69647055	A	T	ENST00000286604	ENSG00000173610	UGT2A1	TRUE	TRUE
chr4	69647069	A	C	ENST00000286604	ENSG00000173610	UGT2A1	TRUE	TRUE
chr4	69647069	A	T	ENST00000286604	ENSG00000173610	UGT2A1	TRUE	TRUE
chr4	69647081	G	C	ENST00000286604	ENSG00000173610	UGT2A1	TRUE	TRUE
chr4	69647081	G	T	ENST00000286604	ENSG00000173610	UGT2A1	TRUE	TRUE
chr4	69647092	T	A	ENST00000286604	ENSG00000173610	UGT2A1	TRUE	TRUE
chr4	69647096	A	T	ENST00000286604	ENSG00000173610	UGT2A1	TRUE	TRUE
chr4	69647104	T	A	ENST00000286604	ENSG00000173610	UGT2A1	TRUE	TRUE
chr4	69647107	C	A	ENST00000286604	ENSG00000173610	UGT2A1	TRUE	TRUE
chr4	69647115	G	C	ENST00000286604	ENSG00000173610	UGT2A1	TRUE	TRUE
chr4	69647115	G	T	ENST00000286604	ENSG00000173610	UGT2A1	TRUE	TRUE
chr4	69647133	A	T	ENST00000286604	ENSG00000173610	UGT2A1	TRUE	TRUE
chr4	69647138	G	C	ENST00000286604	ENSG00000173610	UGT2A1	TRUE	TRUE
chr4	69647138	G	T	ENST00000286604	ENSG00000173610	UGT2A1	TRUE	TRUE
chr4	69647155	C	A	ENST00000286604	ENSG00000173610	UGT2A1	TRUE	TRUE
chr4	69647161	T	A	ENST00000286604	ENSG00000173610	UGT2A1	TRUE	TRUE
chr4	69647163	A	C	ENST00000286604	ENSG00000173610	UGT2A1	TRUE	TRUE
chr4	69647163	A	T	ENST00000286604	ENSG00000173610	UGT2A1	TRUE	TRUE
chr4	69647180	A	T	ENST00000286604	ENSG00000173610	UGT2A1	TRUE	TRUE
chr4	69647212	C	A	ENST00000286604	ENSG00000173610	UGT2A1	TRUE	TRUE
chr4	69647218	T	A	ENST00000286604	ENSG00000173610	UGT2A1	TRUE	TRUE
chr4	69647224	T	A	ENST00000286604	ENSG00000173610	UGT2A1	TRUE	TRUE
chr4	69647227	T	A	ENST00000286604	ENSG00000173610	UGT2A1	TRUE	TRUE
chr4	69647233	T	A	ENST00000286604	ENSG00000173610	UGT2A1	TRUE	TRUE
chr4	69647245	G	A	ENST00000286604	ENSG00000173610	UGT2A1	TRUE	TRUE
chr4	69647248	G	A	ENST00000286604	ENSG00000173610	UGT2A1	TRUE	TRUE
chr4	69647254	T	A	ENST00000286604	ENSG00000173610	UGT2A1	TRUE	TRUE
chr4	69647267	A	T	ENST00000286604	ENSG00000173610	UGT2A1	TRUE	TRUE
chr4	69647275	C	A	ENST00000286604	ENSG00000173610	UGT2A1	TRUE	TRUE
chr4	69647278	G	A	ENST00000286604	ENSG00000173610	UGT2A1	TRUE	TRUE
chr4	69647299	T	A	ENST00000286604	ENSG00000173610	UGT2A1	TRUE	TRUE
chr4	69647308	T	A	ENST00000286604	ENSG00000173610	UGT2A1	TRUE	TRUE
chr4	69647317	C	A	ENST00000286604	ENSG00000173610	UGT2A1	TRUE	TRUE
chr4	69647320	G	A	ENST00000286604	ENSG00000173610	UGT2A1	TRUE	TRUE
chr4	69647321	A	C	ENST00000286604	ENSG00000173610	UGT2A1	TRUE	TRUE
chr4	69647321	A	T	ENST00000286604	ENSG00000173610	UGT2A1	TRUE	TRUE
chr4	69647329	T	A	ENST00000286604	ENSG00000173610	UGT2A1	TRUE	TRUE
chr4	69647330	C	T	ENST00000286604	ENSG00000173610	UGT2A1	TRUE	TRUE
chr4	69647331	C	T	ENST00000286604	ENSG00000173610	UGT2A1	TRUE	TRUE
chr4	69647340	G	C	ENST00000286604	ENSG00000173610	UGT2A1	TRUE	TRUE
chr4	69647340	G	T	ENST00000286604	ENSG00000173610	UGT2A1	TRUE	TRUE
chr4	69647353	T	A	ENST00000286604	ENSG00000173610	UGT2A1	TRUE	TRUE
chr4	69647359	C	A	ENST00000286604	ENSG00000173610	UGT2A1	TRUE	TRUE
chr4	69647363	C	T	ENST00000286604	ENSG00000173610	UGT2A1	TRUE	TRUE
chr4	69647364	C	T	ENST00000286604	ENSG00000173610	UGT2A1	TRUE	TRUE
chr4	69647370	A	T	ENST00000286604	ENSG00000173610	UGT2A1	TRUE	TRUE
chr4	69647383	T	A	ENST00000286604	ENSG00000173610	UGT2A1	TRUE	TRUE
chr4	69647392	C	A	ENST00000286604	ENSG00000173610	UGT2A1	TRUE	TRUE
chr4	69647395	C	A	ENST00000286604	ENSG00000173610	UGT2A1	TRUE	TRUE
chr4	69647401	T	A	ENST00000286604	ENSG00000173610	UGT2A1	TRUE	TRUE
chr4	69647404	C	A	ENST00000286604	ENSG00000173610	UGT2A1	TRUE	TRUE
chr4	69647407	T	A	ENST00000286604	ENSG00000173610	UGT2A1	TRUE	TRUE
chr4	69647422	T	A	ENST00000286604	ENSG00000173610	UGT2A1	TRUE	TRUE
chr4	69647423	A	C	ENST00000286604	ENSG00000173610	UGT2A1	TRUE	TRUE
chr4	69647423	A	T	ENST00000286604	ENSG00000173610	UGT2A1	TRUE	TRUE
chr4	69647431	C	A	ENST00000286604	ENSG00000173610	UGT2A1	TRUE	TRUE
chr4	69647506	C	A	ENST00000286604	ENSG00000173610	UGT2A1	TRUE	TRUE
chr4	69647509	T	A	ENST00000286604	ENSG00000173610	UGT2A1	TRUE	TRUE
chr4	69647512	T	A	ENST00000286604	ENSG00000173610	UGT2A1	TRUE	TRUE
chr4	69647521	C	A	ENST00000286604	ENSG00000173610	UGT2A1	TRUE	TRUE
chr4	69647536	T	A	ENST00000286604	ENSG00000173610	UGT2A1	TRUE	TRUE
chr4	69647546	C	T	ENST00000286604	ENSG00000173610	UGT2A1	TRUE	TRUE
chr4	69647547	C	T	ENST00000286604	ENSG00000173610	UGT2A1	TRUE	TRUE
chr4	69647560	C	A	ENST00000286604	ENSG00000173610	UGT2A1	TRUE	TRUE
chr4	69647567	C	T	ENST00000286604	ENSG00000173610	UGT2A1	TRUE	TRUE
chr4	69647568	C	T	ENST00000286604	ENSG00000173610	UGT2A1	TRUE	TRUE
chr4	69647574	A	T	ENST00000286604	ENSG00000173610	UGT2A1	TRUE	FALSE
chr4	69647599	C	A	ENST00000286604	ENSG00000173610	UGT2A1	FALSE	FALSE
chr4	69647614	G	A	ENST00000286604	ENSG00000173610	UGT2A1	FALSE	FALSE
chr4	69647640	A	C	ENST00000286604	ENSG00000173610	UGT2A1	FALSE	FALSE
chr4	69647640	A	T	ENST00000286604	ENSG00000173610	UGT2A1	FALSE	FALSE
chr4	69647699	C	A	ENST00000286604	ENSG00000173610	UGT2A1	FALSE	FALSE
chr4	69647699	C	G	ENST00000286604	ENSG00000173610	UGT2A1	FALSE	FALSE
chr4	69647699	C	T	ENST00000286604	ENSG00000173610	UGT2A1	FALSE	FALSE
chr4	69647700	T	A	ENST00000286604	ENSG00000173610	UGT2A1	FALSE	FALSE
chr4	69647700	T	C	ENST00000286604	ENSG00000173610	UGT2A1	TRUE	FALSE
chr4	69647700	T	G	ENST00000286604	ENSG00000173610	UGT2A1	FALSE	FALSE
chr4	69653186	A	C	ENST00000286604	ENSG00000173610	UGT2A1	FALSE	FALSE
chr4	69653186	A	G	ENST00000286604	ENSG00000173610	UGT2A1	FALSE	FALSE
chr4	69653186	A	T	ENST00000286604	ENSG00000173610	UGT2A1	FALSE	FALSE
chr4	69653187	C	A	ENST00000286604	ENSG00000173610	UGT2A1	FALSE	FALSE
chr4	69653187	C	G	ENST00000286604	ENSG00000173610	UGT2A1	FALSE	FALSE
chr4	69653187	C	T	ENST00000286604	ENSG00000173610	UGT2A1	FALSE	FALSE
chr4	69727096	C	A	ENST00000310613	ENSG00000173597	SULT1B1	FALSE	FALSE
chr4	69727108	G	A	ENST00000310613	ENSG00000173597	SULT1B1	FALSE	FALSE
chr4	69727120	T	A	ENST00000310613	ENSG00000173597	SULT1B1	FALSE	FALSE
chr4	69727129	C	A	ENST00000310613	ENSG00000173597	SULT1B1	FALSE	FALSE
chr4	69727135	C	A	ENST00000310613	ENSG00000173597	SULT1B1	FALSE	FALSE
chr4	69727136	A	C	ENST00000310613	ENSG00000173597	SULT1B1	FALSE	FALSE
chr4	69727136	A	T	ENST00000310613	ENSG00000173597	SULT1B1	FALSE	FALSE
chr4	69727153	T	A	ENST00000310613	ENSG00000173597	SULT1B1	FALSE	FALSE
chr4	69727156	C	A	ENST00000310613	ENSG00000173597	SULT1B1	FALSE	FALSE
chr4	69727162	G	A	ENST00000310613	ENSG00000173597	SULT1B1	FALSE	FALSE
chr4	69727175	G	C	ENST00000310613	ENSG00000173597	SULT1B1	FALSE	FALSE
chr4	69727175	G	T	ENST00000310613	ENSG00000173597	SULT1B1	FALSE	FALSE
chr4	69727183	T	A	ENST00000310613	ENSG00000173597	SULT1B1	FALSE	FALSE
chr4	69727184	C	T	ENST00000310613	ENSG00000173597	SULT1B1	FALSE	FALSE
chr4	69727185	C	T	ENST00000310613	ENSG00000173597	SULT1B1	FALSE	FALSE
chr4	69727201	C	A	ENST00000310613	ENSG00000173597	SULT1B1	TRUE	FALSE
chr4	69727201	C	G	ENST00000310613	ENSG00000173597	SULT1B1	TRUE	FALSE
chr4	69727201	C	T	ENST00000310613	ENSG00000173597	SULT1B1	TRUE	FALSE
chr4	69727202	T	A	ENST00000310613	ENSG00000173597	SULT1B1	TRUE	FALSE
chr4	69727202	T	C	ENST00000310613	ENSG00000173597	SULT1B1	TRUE	FALSE
chr4	69727202	T	G	ENST00000310613	ENSG00000173597	SULT1B1	TRUE	FALSE
chr4	69730499	A	C	ENST00000310613	ENSG00000173597	SULT1B1	TRUE	FALSE
chr4	69730499	A	G	ENST00000310613	ENSG00000173597	SULT1B1	TRUE	FALSE
chr4	69730499	A	T	ENST00000310613	ENSG00000173597	SULT1B1	TRUE	FALSE
chr4	69730500	C	A	ENST00000310613	ENSG00000173597	SULT1B1	TRUE	FALSE
chr4	69730500	C	G	ENST00000310613	ENSG00000173597	SULT1B1	TRUE	FALSE
chr4	69730500	C	T	ENST00000310613	ENSG00000173597	SULT1B1	TRUE	FALSE
chr4	69730504	T	A	ENST00000310613	ENSG00000173597	SULT1B1	FALSE	FALSE
chr4	69730522	T	A	ENST00000310613	ENSG00000173597	SULT1B1	FALSE	FALSE
chr4	69730556	A	C	ENST00000310613	ENSG00000173597	SULT1B1	TRUE	TRUE
chr4	69730556	A	T	ENST00000310613	ENSG00000173597	SULT1B1	TRUE	TRUE
chr4	69730566	A	T	ENST00000310613	ENSG00000173597	SULT1B1	TRUE	TRUE
chr4	69730579	T	A	ENST00000310613	ENSG00000173597	SULT1B1	TRUE	TRUE
chr4	69730588	C	A	ENST00000310613	ENSG00000173597	SULT1B1	TRUE	TRUE
chr4	69730593	G	C	ENST00000310613	ENSG00000173597	SULT1B1	TRUE	TRUE
chr4	69730593	G	T	ENST00000310613	ENSG00000173597	SULT1B1	TRUE	TRUE
chr4	69730617	A	T	ENST00000310613	ENSG00000173597	SULT1B1	TRUE	TRUE
chr4	69730624	C	A	ENST00000310613	ENSG00000173597	SULT1B1	TRUE	TRUE
chr4	69730639	T	A	ENST00000310613	ENSG00000173597	SULT1B1	TRUE	TRUE
chr4	69730642	C	A	ENST00000310613	ENSG00000173597	SULT1B1	TRUE	TRUE
chr4	69730651	T	A	ENST00000310613	ENSG00000173597	SULT1B1	TRUE	TRUE
chr4	69730660	T	A	ENST00000310613	ENSG00000173597	SULT1B1	TRUE	TRUE
chr4	69730663	T	A	ENST00000310613	ENSG00000173597	SULT1B1	TRUE	TRUE
chr4	69730669	C	A	ENST00000310613	ENSG00000173597	SULT1B1	TRUE	TRUE
chr4	69730672	C	A	ENST00000310613	ENSG00000173597	SULT1B1	TRUE	TRUE
chr4	69730675	T	A	ENST00000310613	ENSG00000173597	SULT1B1	TRUE	TRUE
chr4	69730682	C	A	ENST00000310613	ENSG00000173597	SULT1B1	TRUE	FALSE
chr4	69730682	C	G	ENST00000310613	ENSG00000173597	SULT1B1	TRUE	FALSE
chr4	69730682	C	T	ENST00000310613	ENSG00000173597	SULT1B1	TRUE	FALSE
chr4	69730683	T	A	ENST00000310613	ENSG00000173597	SULT1B1	TRUE	FALSE
chr4	69730683	T	C	ENST00000310613	ENSG00000173597	SULT1B1	TRUE	FALSE
chr4	69730683	T	G	ENST00000310613	ENSG00000173597	SULT1B1	TRUE	FALSE
chr4	69733411	A	C	ENST00000310613	ENSG00000173597	SULT1B1	FALSE	FALSE
chr4	69733411	A	G	ENST00000310613	ENSG00000173597	SULT1B1	FALSE	FALSE
chr4	69733411	A	T	ENST00000310613	ENSG00000173597	SULT1B1	FALSE	FALSE
chr4	69733412	C	A	ENST00000310613	ENSG00000173597	SULT1B1	FALSE	FALSE
chr4	69733412	C	G	ENST00000310613	ENSG00000173597	SULT1B1	FALSE	FALSE
chr4	69733412	C	T	ENST00000310613	ENSG00000173597	SULT1B1	FALSE	FALSE
chr4	69733415	C	A	ENST00000310613	ENSG00000173597	SULT1B1	TRUE	TRUE
chr4	69733418	T	A	ENST00000310613	ENSG00000173597	SULT1B1	TRUE	TRUE
chr4	69733427	C	A	ENST00000310613	ENSG00000173597	SULT1B1	TRUE	TRUE
chr4	69733428	A	C	ENST00000310613	ENSG00000173597	SULT1B1	TRUE	TRUE
chr4	69733428	A	T	ENST00000310613	ENSG00000173597	SULT1B1	TRUE	TRUE
chr4	69733431	G	C	ENST00000310613	ENSG00000173597	SULT1B1	TRUE	TRUE
chr4	69733431	G	T	ENST00000310613	ENSG00000173597	SULT1B1	TRUE	TRUE
chr4	69733435	A	T	ENST00000310613	ENSG00000173597	SULT1B1	TRUE	TRUE
chr4	69733454	C	A	ENST00000310613	ENSG00000173597	SULT1B1	TRUE	TRUE
chr4	69733457	C	A	ENST00000310613	ENSG00000173597	SULT1B1	TRUE	TRUE
chr4	69733460	T	A	ENST00000310613	ENSG00000173597	SULT1B1	TRUE	TRUE
chr4	69733463	T	A	ENST00000310613	ENSG00000173597	SULT1B1	TRUE	TRUE
chr4	69733466	T	A	ENST00000310613	ENSG00000173597	SULT1B1	TRUE	TRUE
chr4	69733467	C	T	ENST00000310613	ENSG00000173597	SULT1B1	TRUE	TRUE
chr4	69733468	C	T	ENST00000310613	ENSG00000173597	SULT1B1	TRUE	TRUE
chr4	69733470	C	T	ENST00000310613	ENSG00000173597	SULT1B1	TRUE	TRUE
chr4	69733471	C	T	ENST00000310613	ENSG00000173597	SULT1B1	TRUE	TRUE
chr4	69733478	T	A	ENST00000310613	ENSG00000173597	SULT1B1	TRUE	TRUE
chr4	69733491	C	T	ENST00000310613	ENSG00000173597	SULT1B1	TRUE	TRUE
chr4	69733492	C	T	ENST00000310613	ENSG00000173597	SULT1B1	TRUE	TRUE
chr4	69733500	A	C	ENST00000310613	ENSG00000173597	SULT1B1	TRUE	TRUE
chr4	69733500	A	T	ENST00000310613	ENSG00000173597	SULT1B1	TRUE	TRUE
chr4	69733508	C	A	ENST00000310613	ENSG00000173597	SULT1B1	FALSE	FALSE
chr4	69733508	C	G	ENST00000310613	ENSG00000173597	SULT1B1	FALSE	FALSE
chr4	69733508	C	T	ENST00000310613	ENSG00000173597	SULT1B1	FALSE	FALSE
chr4	69733509	T	A	ENST00000310613	ENSG00000173597	SULT1B1	FALSE	FALSE
chr4	69733509	T	C	ENST00000310613	ENSG00000173597	SULT1B1	FALSE	FALSE
chr4	69733509	T	G	ENST00000310613	ENSG00000173597	SULT1B1	FALSE	FALSE
chr4	69734136	A	C	ENST00000310613	ENSG00000173597	SULT1B1	TRUE	FALSE
chr4	69734136	A	G	ENST00000310613	ENSG00000173597	SULT1B1	FALSE	FALSE
chr4	69734136	A	T	ENST00000310613	ENSG00000173597	SULT1B1	TRUE	FALSE
chr4	69734137	C	A	ENST00000310613	ENSG00000173597	SULT1B1	TRUE	FALSE
chr4	69734137	C	G	ENST00000310613	ENSG00000173597	SULT1B1	TRUE	FALSE
chr4	69734137	C	T	ENST00000310613	ENSG00000173597	SULT1B1	TRUE	FALSE
chr4	69734141	T	A	ENST00000310613	ENSG00000173597	SULT1B1	TRUE	TRUE
chr4	69734144	C	A	ENST00000310613	ENSG00000173597	SULT1B1	TRUE	TRUE
chr4	69734149	A	C	ENST00000310613	ENSG00000173597	SULT1B1	TRUE	TRUE
chr4	69734149	A	T	ENST00000310613	ENSG00000173597	SULT1B1	TRUE	TRUE
chr4	69734156	T	A	ENST00000310613	ENSG00000173597	SULT1B1	TRUE	TRUE
chr4	69734159	C	A	ENST00000310613	ENSG00000173597	SULT1B1	TRUE	TRUE
chr4	69734163	A	C	ENST00000310613	ENSG00000173597	SULT1B1	TRUE	TRUE
chr4	69734163	A	T	ENST00000310613	ENSG00000173597	SULT1B1	TRUE	TRUE
chr4	69734168	C	A	ENST00000310613	ENSG00000173597	SULT1B1	TRUE	TRUE
chr4	69734171	C	A	ENST00000310613	ENSG00000173597	SULT1B1	TRUE	TRUE
chr4	69734172	C	T	ENST00000310613	ENSG00000173597	SULT1B1	TRUE	TRUE
chr4	69734173	C	T	ENST00000310613	ENSG00000173597	SULT1B1	TRUE	TRUE
chr4	69734192	G	A	ENST00000310613	ENSG00000173597	SULT1B1	TRUE	TRUE
chr4	69734194	A	C	ENST00000310613	ENSG00000173597	SULT1B1	TRUE	TRUE
chr4	69734194	A	T	ENST00000310613	ENSG00000173597	SULT1B1	TRUE	TRUE
chr4	69734206	A	C	ENST00000310613	ENSG00000173597	SULT1B1	TRUE	TRUE
chr4	69734206	A	T	ENST00000310613	ENSG00000173597	SULT1B1	TRUE	TRUE
chr4	69734217	G	C	ENST00000310613	ENSG00000173597	SULT1B1	TRUE	TRUE
chr4	69734217	G	T	ENST00000310613	ENSG00000173597	SULT1B1	TRUE	TRUE
chr4	69734220	A	C	ENST00000310613	ENSG00000173597	SULT1B1	TRUE	TRUE
chr4	69734220	A	T	ENST00000310613	ENSG00000173597	SULT1B1	TRUE	TRUE
chr4	69734224	G	C	ENST00000310613	ENSG00000173597	SULT1B1	TRUE	TRUE
chr4	69734224	G	T	ENST00000310613	ENSG00000173597	SULT1B1	TRUE	TRUE
chr4	69734230	G	C	ENST00000310613	ENSG00000173597	SULT1B1	TRUE	TRUE
chr4	69734230	G	T	ENST00000310613	ENSG00000173597	SULT1B1	TRUE	TRUE
chr4	69734240	T	A	ENST00000310613	ENSG00000173597	SULT1B1	TRUE	TRUE
chr4	69734256	A	C	ENST00000310613	ENSG00000173597	SULT1B1	TRUE	TRUE
chr4	69734256	A	T	ENST00000310613	ENSG00000173597	SULT1B1	TRUE	TRUE
chr4	69734265	C	A	ENST00000310613	ENSG00000173597	SULT1B1	TRUE	FALSE
chr4	69734265	C	G	ENST00000310613	ENSG00000173597	SULT1B1	TRUE	FALSE
chr4	69734265	C	T	ENST00000310613	ENSG00000173597	SULT1B1	TRUE	FALSE
chr4	69734266	T	A	ENST00000310613	ENSG00000173597	SULT1B1	TRUE	FALSE
chr4	69734266	T	C	ENST00000310613	ENSG00000173597	SULT1B1	TRUE	FALSE
chr4	69734266	T	G	ENST00000310613	ENSG00000173597	SULT1B1	TRUE	FALSE
chr4	69749719	A	C	ENST00000310613	ENSG00000173597	SULT1B1	TRUE	FALSE
chr4	69749719	A	G	ENST00000310613	ENSG00000173597	SULT1B1	TRUE	FALSE
chr4	69749719	A	T	ENST00000310613	ENSG00000173597	SULT1B1	TRUE	FALSE
chr4	69749720	C	A	ENST00000310613	ENSG00000173597	SULT1B1	TRUE	FALSE
chr4	69749720	C	G	ENST00000310613	ENSG00000173597	SULT1B1	TRUE	FALSE
chr4	69749720	C	T	ENST00000310613	ENSG00000173597	SULT1B1	TRUE	FALSE
chr4	69749723	T	A	ENST00000310613	ENSG00000173597	SULT1B1	TRUE	TRUE
chr4	69749724	G	T	ENST00000310613	ENSG00000173597	SULT1B1	TRUE	TRUE
chr4	69749735	C	A	ENST00000310613	ENSG00000173597	SULT1B1	TRUE	TRUE
chr4	69749736	C	T	ENST00000310613	ENSG00000173597	SULT1B1	TRUE	TRUE
chr4	69749737	C	T	ENST00000310613	ENSG00000173597	SULT1B1	TRUE	TRUE
chr4	69749747	T	A	ENST00000310613	ENSG00000173597	SULT1B1	TRUE	TRUE
chr4	69749777	T	A	ENST00000310613	ENSG00000173597	SULT1B1	TRUE	TRUE
chr4	69749791	G	C	ENST00000310613	ENSG00000173597	SULT1B1	TRUE	TRUE
chr4	69749791	G	T	ENST00000310613	ENSG00000173597	SULT1B1	TRUE	TRUE
chr4	69749801	T	A	ENST00000310613	ENSG00000173597	SULT1B1	TRUE	TRUE
chr4	69749804	C	A	ENST00000310613	ENSG00000173597	SULT1B1	TRUE	TRUE
chr4	69749806	A	T	ENST00000310613	ENSG00000173597	SULT1B1	TRUE	TRUE
chr4	69749810	G	A	ENST00000310613	ENSG00000173597	SULT1B1	TRUE	TRUE
chr4	69749813	C	A	ENST00000310613	ENSG00000173597	SULT1B1	TRUE	TRUE
chr4	69749819	C	A	ENST00000310613	ENSG00000173597	SULT1B1	TRUE	FALSE
chr4	69749819	C	G	ENST00000310613	ENSG00000173597	SULT1B1	TRUE	FALSE
chr4	69749819	C	T	ENST00000310613	ENSG00000173597	SULT1B1	TRUE	FALSE
chr4	69749820	T	A	ENST00000310613	ENSG00000173597	SULT1B1	TRUE	FALSE
chr4	69749820	T	C	ENST00000310613	ENSG00000173597	SULT1B1	TRUE	FALSE
chr4	69749820	T	G	ENST00000310613	ENSG00000173597	SULT1B1	TRUE	FALSE
chr4	69754668	A	C	ENST00000310613	ENSG00000173597	SULT1B1	TRUE	FALSE
chr4	69754668	A	G	ENST00000310613	ENSG00000173597	SULT1B1	TRUE	FALSE
chr4	69754668	A	T	ENST00000310613	ENSG00000173597	SULT1B1	TRUE	FALSE
chr4	69754669	C	A	ENST00000310613	ENSG00000173597	SULT1B1	TRUE	FALSE
chr4	69754669	C	G	ENST00000310613	ENSG00000173597	SULT1B1	TRUE	FALSE
chr4	69754669	C	T	ENST00000310613	ENSG00000173597	SULT1B1	TRUE	FALSE
chr4	69754672	G	C	ENST00000310613	ENSG00000173597	SULT1B1	TRUE	TRUE
chr4	69754672	G	T	ENST00000310613	ENSG00000173597	SULT1B1	TRUE	TRUE
chr4	69754679	T	A	ENST00000310613	ENSG00000173597	SULT1B1	TRUE	TRUE
chr4	69754681	A	C	ENST00000310613	ENSG00000173597	SULT1B1	TRUE	TRUE
chr4	69754681	A	T	ENST00000310613	ENSG00000173597	SULT1B1	TRUE	TRUE
chr4	69754685	C	A	ENST00000310613	ENSG00000173597	SULT1B1	TRUE	TRUE
chr4	69754700	C	A	ENST00000310613	ENSG00000173597	SULT1B1	TRUE	TRUE
chr4	69754702	A	T	ENST00000310613	ENSG00000173597	SULT1B1	TRUE	TRUE
chr4	69754715	T	A	ENST00000310613	ENSG00000173597	SULT1B1	TRUE	TRUE
chr4	69754718	C	A	ENST00000310613	ENSG00000173597	SULT1B1	TRUE	TRUE
chr4	69754733	G	A	ENST00000310613	ENSG00000173597	SULT1B1	TRUE	TRUE
chr4	69754736	T	A	ENST00000310613	ENSG00000173597	SULT1B1	TRUE	TRUE
chr4	69754737	A	T	ENST00000310613	ENSG00000173597	SULT1B1	TRUE	TRUE
chr4	69754742	T	A	ENST00000310613	ENSG00000173597	SULT1B1	TRUE	TRUE
chr4	69754745	C	A	ENST00000310613	ENSG00000173597	SULT1B1	TRUE	TRUE
chr4	69754754	C	A	ENST00000310613	ENSG00000173597	SULT1B1	TRUE	TRUE
chr4	69754781	C	A	ENST00000310613	ENSG00000173597	SULT1B1	TRUE	TRUE
chr4	69754788	C	T	ENST00000310613	ENSG00000173597	SULT1B1	TRUE	TRUE
chr4	69754789	C	T	ENST00000310613	ENSG00000173597	SULT1B1	TRUE	TRUE
chr4	69754799	C	A	ENST00000310613	ENSG00000173597	SULT1B1	TRUE	FALSE
chr4	69754799	C	G	ENST00000310613	ENSG00000173597	SULT1B1	TRUE	FALSE
chr4	69754799	C	T	ENST00000310613	ENSG00000173597	SULT1B1	TRUE	FALSE
chr4	69754800	T	A	ENST00000310613	ENSG00000173597	SULT1B1	TRUE	FALSE
chr4	69754800	T	C	ENST00000310613	ENSG00000173597	SULT1B1	TRUE	FALSE
chr4	69754800	T	G	ENST00000310613	ENSG00000173597	SULT1B1	TRUE	FALSE
chr4	69755068	A	C	ENST00000310613	ENSG00000173597	SULT1B1	TRUE	FALSE
chr4	69755068	A	G	ENST00000310613	ENSG00000173597	SULT1B1	TRUE	FALSE
chr4	69755068	A	T	ENST00000310613	ENSG00000173597	SULT1B1	TRUE	FALSE
chr4	69755069	C	A	ENST00000310613	ENSG00000173597	SULT1B1	TRUE	FALSE
chr4	69755069	C	G	ENST00000310613	ENSG00000173597	SULT1B1	TRUE	FALSE
chr4	69755069	C	T	ENST00000310613	ENSG00000173597	SULT1B1	TRUE	FALSE
chr4	69755072	G	C	ENST00000310613	ENSG00000173597	SULT1B1	TRUE	TRUE
chr4	69755072	G	T	ENST00000310613	ENSG00000173597	SULT1B1	TRUE	TRUE
chr4	69755076	T	A	ENST00000310613	ENSG00000173597	SULT1B1	TRUE	TRUE
chr4	69755080	A	C	ENST00000310613	ENSG00000173597	SULT1B1	TRUE	TRUE
chr4	69755080	A	T	ENST00000310613	ENSG00000173597	SULT1B1	TRUE	TRUE
chr4	69755109	T	A	ENST00000310613	ENSG00000173597	SULT1B1	TRUE	TRUE
chr4	69755121	G	A	ENST00000310613	ENSG00000173597	SULT1B1	TRUE	TRUE
chr4	69755124	C	A	ENST00000310613	ENSG00000173597	SULT1B1	TRUE	TRUE
chr4	69755130	T	A	ENST00000310613	ENSG00000173597	SULT1B1	TRUE	TRUE
chr4	69755133	C	A	ENST00000310613	ENSG00000173597	SULT1B1	TRUE	TRUE
chr4	69755134	C	T	ENST00000310613	ENSG00000173597	SULT1B1	TRUE	TRUE
chr4	69755135	C	T	ENST00000310613	ENSG00000173597	SULT1B1	TRUE	TRUE
chr4	69755152	A	T	ENST00000310613	ENSG00000173597	SULT1B1	TRUE	FALSE
chr4	69755164	A	C	ENST00000310613	ENSG00000173597	SULT1B1	TRUE	FALSE
chr4	69755164	A	T	ENST00000310613	ENSG00000173597	SULT1B1	TRUE	FALSE
chr4	69755177	A	T	ENST00000310613	ENSG00000173597	SULT1B1	FALSE	FALSE
chr4	69755181	T	A	ENST00000310613	ENSG00000173597	SULT1B1	FALSE	FALSE
chr4	69755190	T	A	ENST00000310613	ENSG00000173597	SULT1B1	FALSE	FALSE
chr4	69755193	G	A	ENST00000310613	ENSG00000173597	SULT1B1	FALSE	FALSE
chr4	69755205	T	A	ENST00000310613	ENSG00000173597	SULT1B1	FALSE	FALSE
chr4	69755262	C	A	ENST00000310613	ENSG00000173597	SULT1B1	FALSE	FALSE
chr4	69755262	C	G	ENST00000310613	ENSG00000173597	SULT1B1	FALSE	FALSE
chr4	69755262	C	T	ENST00000310613	ENSG00000173597	SULT1B1	FALSE	FALSE
chr4	69755263	T	A	ENST00000310613	ENSG00000173597	SULT1B1	FALSE	FALSE
chr4	69755263	T	C	ENST00000310613	ENSG00000173597	SULT1B1	FALSE	FALSE
chr4	69755263	T	G	ENST00000310613	ENSG00000173597	SULT1B1	FALSE	FALSE
chr4	69760457	A	C	ENST00000310613	ENSG00000173597	SULT1B1	TRUE	FALSE
chr4	69760457	A	G	ENST00000310613	ENSG00000173597	SULT1B1	TRUE	FALSE
chr4	69760457	A	T	ENST00000310613	ENSG00000173597	SULT1B1	TRUE	FALSE
chr4	69760458	C	A	ENST00000310613	ENSG00000173597	SULT1B1	TRUE	FALSE
chr4	69760458	C	G	ENST00000310613	ENSG00000173597	SULT1B1	TRUE	FALSE
chr4	69760458	C	T	ENST00000310613	ENSG00000173597	SULT1B1	TRUE	FALSE
chr4	69842002	C	A	ENST00000226444	ENSG00000109193	SULT1E1	FALSE	FALSE
chr4	69842008	G	A	ENST00000226444	ENSG00000109193	SULT1E1	FALSE	FALSE
chr4	69842014	T	A	ENST00000226444	ENSG00000109193	SULT1E1	FALSE	FALSE
chr4	69842026	C	A	ENST00000226444	ENSG00000109193	SULT1E1	FALSE	FALSE
chr4	69842029	T	A	ENST00000226444	ENSG00000109193	SULT1E1	FALSE	FALSE
chr4	69842035	G	A	ENST00000226444	ENSG00000109193	SULT1E1	FALSE	FALSE
chr4	69842038	G	A	ENST00000226444	ENSG00000109193	SULT1E1	FALSE	FALSE
chr4	69842041	C	A	ENST00000226444	ENSG00000109193	SULT1E1	FALSE	FALSE
chr4	69842042	A	C	ENST00000226444	ENSG00000109193	SULT1E1	FALSE	FALSE
chr4	69842042	A	T	ENST00000226444	ENSG00000109193	SULT1E1	FALSE	FALSE
chr4	69842050	T	A	ENST00000226444	ENSG00000109193	SULT1E1	FALSE	FALSE
chr4	69842059	T	A	ENST00000226444	ENSG00000109193	SULT1E1	FALSE	FALSE
chr4	69842062	C	A	ENST00000226444	ENSG00000109193	SULT1E1	FALSE	FALSE
chr4	69842089	T	A	ENST00000226444	ENSG00000109193	SULT1E1	FALSE	FALSE
chr4	69842090	C	T	ENST00000226444	ENSG00000109193	SULT1E1	FALSE	FALSE
chr4	69842091	C	T	ENST00000226444	ENSG00000109193	SULT1E1	FALSE	FALSE
chr4	69842098	C	A	ENST00000226444	ENSG00000109193	SULT1E1	FALSE	FALSE
chr4	69842107	C	A	ENST00000226444	ENSG00000109193	SULT1E1	TRUE	FALSE
chr4	69842107	C	G	ENST00000226444	ENSG00000109193	SULT1E1	TRUE	FALSE
chr4	69842107	C	T	ENST00000226444	ENSG00000109193	SULT1E1	TRUE	FALSE
chr4	69842108	T	A	ENST00000226444	ENSG00000109193	SULT1E1	TRUE	FALSE
chr4	69842108	T	C	ENST00000226444	ENSG00000109193	SULT1E1	TRUE	FALSE
chr4	69842108	T	G	ENST00000226444	ENSG00000109193	SULT1E1	TRUE	FALSE
chr4	69844159	A	C	ENST00000226444	ENSG00000109193	SULT1E1	TRUE	FALSE
chr4	69844159	A	G	ENST00000226444	ENSG00000109193	SULT1E1	TRUE	FALSE
chr4	69844159	A	T	ENST00000226444	ENSG00000109193	SULT1E1	TRUE	FALSE
chr4	69844160	C	A	ENST00000226444	ENSG00000109193	SULT1E1	TRUE	FALSE
chr4	69844160	C	G	ENST00000226444	ENSG00000109193	SULT1E1	TRUE	FALSE
chr4	69844160	C	T	ENST00000226444	ENSG00000109193	SULT1E1	TRUE	FALSE
chr4	69844161	C	A	ENST00000226444	ENSG00000109193	SULT1E1	FALSE	FALSE
chr4	69844164	T	A	ENST00000226444	ENSG00000109193	SULT1E1	FALSE	FALSE
chr4	69844167	T	A	ENST00000226444	ENSG00000109193	SULT1E1
chr4	69844178	G	T	ENST00000226444	ENSG00000109193	SULT1E1	FALSE	FALSE
chr4	69844181	A	T	ENST00000226444	ENSG00000109193	SULT1E1	FALSE	FALSE
chr4	69844185	T	A	ENST00000226444	ENSG00000109193	SULT1E1	FALSE	FALSE
chr4	69844188	G	A	ENST00000226444	ENSG00000109193	SULT1E1	FALSE	FALSE
chr4	69844200	C	A	ENST00000226444	ENSG00000109193	SULT1E1	FALSE	FALSE
chr4	69844216	G	C	ENST00000226444	ENSG00000109193	SULT1E1	TRUE	TRUE
chr4	69844216	G	T	ENST00000226444	ENSG00000109193	SULT1E1	TRUE	TRUE
chr4	69844239	T	A	ENST00000226444	ENSG00000109193	SULT1E1	TRUE	TRUE
chr4	69844245	C	A	ENST00000226444	ENSG00000109193	SULT1E1	TRUE	TRUE
chr4	69844248	G	A	ENST00000226444	ENSG00000109193	SULT1E1	TRUE	TRUE
chr4	69844253	G	T	ENST00000226444	ENSG00000109193	SULT1E1	TRUE	TRUE
chr4	69844284	C	A	ENST00000226444	ENSG00000109193	SULT1E1	TRUE	TRUE
chr4	69844287	C	A	ENST00000226444	ENSG00000109193	SULT1E1	TRUE	TRUE
chr4	69844289	G	C	ENST00000226444	ENSG00000109193	SULT1E1	TRUE	TRUE
chr4	69844289	G	T	ENST00000226444	ENSG00000109193	SULT1E1	TRUE	TRUE
chr4	69844296	T	A	ENST00000226444	ENSG00000109193	SULT1E1	TRUE	TRUE
chr4	69844302	C	A	ENST00000226444	ENSG00000109193	SULT1E1	TRUE	TRUE
chr4	69844316	A	T	ENST00000226444	ENSG00000109193	SULT1E1	TRUE	TRUE
chr4	69844320	T	A	ENST00000226444	ENSG00000109193	SULT1E1	TRUE	TRUE
chr4	69844329	C	A	ENST00000226444	ENSG00000109193	SULT1E1	TRUE	TRUE
chr4	69844332	T	A	ENST00000226444	ENSG00000109193	SULT1E1	TRUE	TRUE
chr4	69844335	T	A	ENST00000226444	ENSG00000109193	SULT1E1	TRUE	TRUE
chr4	69844342	C	A	ENST00000226444	ENSG00000109193	SULT1E1	TRUE	FALSE
chr4	69844342	C	G	ENST00000226444	ENSG00000109193	SULT1E1	TRUE	FALSE
chr4	69844342	C	T	ENST00000226444	ENSG00000109193	SULT1E1	TRUE	FALSE
chr4	69844343	T	A	ENST00000226444	ENSG00000109193	SULT1E1	TRUE	FALSE
chr4	69844343	T	C	ENST00000226444	ENSG00000109193	SULT1E1	TRUE	FALSE
chr4	69844343	T	G	ENST00000226444	ENSG00000109193	SULT1E1	TRUE	FALSE
chr4	69847696	A	C	ENST00000226444	ENSG00000109193	SULT1E1	TRUE	FALSE
chr4	69847696	A	G	ENST00000226444	ENSG00000109193	SULT1E1	TRUE	FALSE
chr4	69847696	A	T	ENST00000226444	ENSG00000109193	SULT1E1	TRUE	FALSE
chr4	69847697	C	A	ENST00000226444	ENSG00000109193	SULT1E1	TRUE	FALSE
chr4	69847697	C	G	ENST00000226444	ENSG00000109193	SULT1E1	TRUE	FALSE
chr4	69847697	C	T	ENST00000226444	ENSG00000109193	SULT1E1	TRUE	FALSE
chr4	69847700	C	A	ENST00000226444	ENSG00000109193	SULT1E1	TRUE	TRUE
chr4	69847703	T	A	ENST00000226444	ENSG00000109193	SULT1E1	TRUE	TRUE
chr4	69847712	C	A	ENST00000226444	ENSG00000109193	SULT1E1	TRUE	TRUE
chr4	69847713	G	C	ENST00000226444	ENSG00000109193	SULT1E1	TRUE	TRUE
chr4	69847713	G	T	ENST00000226444	ENSG00000109193	SULT1E1	TRUE	TRUE
chr4	69847742	T	A	ENST00000226444	ENSG00000109193	SULT1E1	TRUE	TRUE
chr4	69847745	C	A	ENST00000226444	ENSG00000109193	SULT1E1	TRUE	TRUE
chr4	69847748	T	A	ENST00000226444	ENSG00000109193	SULT1E1	TRUE	TRUE
chr4	69847751	C	A	ENST00000226444	ENSG00000109193	SULT1E1	TRUE	TRUE
chr4	69847752	C	T	ENST00000226444	ENSG00000109193	SULT1E1	TRUE	TRUE
chr4	69847753	C	T	ENST00000226444	ENSG00000109193	SULT1E1	TRUE	TRUE
chr4	69847755	C	T	ENST00000226444	ENSG00000109193	SULT1E1	TRUE	TRUE
chr4	69847756	C	T	ENST00000226444	ENSG00000109193	SULT1E1	TRUE	TRUE
chr4	69847763	T	A	ENST00000226444	ENSG00000109193	SULT1E1
chr4	69847772	T	A	ENST00000226444	ENSG00000109193	SULT1E1	TRUE	TRUE
chr4	69847773	A	C	ENST00000226444	ENSG00000109193	SULT1E1	TRUE	TRUE
chr4	69847773	A	T	ENST00000226444	ENSG00000109193	SULT1E1	TRUE	TRUE
chr4	69847776	C	T	ENST00000226444	ENSG00000109193	SULT1E1	TRUE	TRUE
chr4	69847777	C	T	ENST00000226444	ENSG00000109193	SULT1E1	TRUE	TRUE
chr4	69847785	A	C	ENST00000226444	ENSG00000109193	SULT1E1	TRUE	TRUE
chr4	69847785	A	T	ENST00000226444	ENSG00000109193	SULT1E1	TRUE	TRUE
chr4	69847793	C	A	ENST00000226444	ENSG00000109193	SULT1E1	TRUE	FALSE
chr4	69847793	C	G	ENST00000226444	ENSG00000109193	SULT1E1	TRUE	FALSE
chr4	69847793	C	T	ENST00000226444	ENSG00000109193	SULT1E1	TRUE	FALSE
chr4	69847794	T	A	ENST00000226444	ENSG00000109193	SULT1E1	TRUE	FALSE
chr4	69847794	T	C	ENST00000226444	ENSG00000109193	SULT1E1	TRUE	FALSE
chr4	69847794	T	G	ENST00000226444	ENSG00000109193	SULT1E1	TRUE	FALSE
chr4	69849435	A	C	ENST00000226444	ENSG00000109193	SULT1E1	TRUE	FALSE
chr4	69849435	A	G	ENST00000226444	ENSG00000109193	SULT1E1	TRUE	FALSE
chr4	69849435	A	T	ENST00000226444	ENSG00000109193	SULT1E1	TRUE	FALSE
chr4	69849436	C	A	ENST00000226444	ENSG00000109193	SULT1E1	TRUE	FALSE
chr4	69849436	C	G	ENST00000226444	ENSG00000109193	SULT1E1	TRUE	FALSE
chr4	69849436	C	T	ENST00000226444	ENSG00000109193	SULT1E1	TRUE	FALSE
chr4	69849440	G	A	ENST00000226444	ENSG00000109193	SULT1E1	TRUE	TRUE
chr4	69849443	C	A	ENST00000226444	ENSG00000109193	SULT1E1	TRUE	TRUE
chr4	69849446	G	A	ENST00000226444	ENSG00000109193	SULT1E1	TRUE	TRUE
chr4	69849455	T	A	ENST00000226444	ENSG00000109193	SULT1E1	TRUE	TRUE
chr4	69849458	C	A	ENST00000226444	ENSG00000109193	SULT1E1	TRUE	TRUE
chr4	69849467	C	A	ENST00000226444	ENSG00000109193	SULT1E1	TRUE	TRUE
chr4	69849479	C	A	ENST00000226444	ENSG00000109193	SULT1E1	TRUE	TRUE
chr4	69849513	A	C	ENST00000226444	ENSG00000109193	SULT1E1	TRUE	TRUE
chr4	69849513	A	T	ENST00000226444	ENSG00000109193	SULT1E1	TRUE	TRUE
chr4	69849516	A	C	ENST00000226444	ENSG00000109193	SULT1E1	TRUE	TRUE
chr4	69849516	A	T	ENST00000226444	ENSG00000109193	SULT1E1	TRUE	TRUE
chr4	69849539	T	A	ENST00000226444	ENSG00000109193	SULT1E1	TRUE	TRUE
chr4	69849549	G	T	ENST00000226444	ENSG00000109193	SULT1E1	TRUE	TRUE
chr4	69849555	A	C	ENST00000226444	ENSG00000109193	SULT1E1	TRUE	TRUE
chr4	69849555	A	T	ENST00000226444	ENSG00000109193	SULT1E1	TRUE	TRUE
chr4	69849564	C	A	ENST00000226444	ENSG00000109193	SULT1E1	FALSE	FALSE
chr4	69849564	C	G	ENST00000226444	ENSG00000109193	SULT1E1	FALSE	FALSE
chr4	69849564	C	T	ENST00000226444	ENSG00000109193	SULT1E1	FALSE	FALSE
chr4	69849565	T	A	ENST00000226444	ENSG00000109193	SULT1E1	FALSE	FALSE
chr4	69849565	T	C	ENST00000226444	ENSG00000109193	SULT1E1	FALSE	FALSE
chr4	69849565	T	G	ENST00000226444	ENSG00000109193	SULT1E1	FALSE	FALSE
chr4	69854215	A	C	ENST00000226444	ENSG00000109193	SULT1E1	FALSE	FALSE
chr4	69854215	A	G	ENST00000226444	ENSG00000109193	SULT1E1	FALSE	FALSE
chr4	69854215	A	T	ENST00000226444	ENSG00000109193	SULT1E1	FALSE	FALSE
chr4	69854216	C	A	ENST00000226444	ENSG00000109193	SULT1E1	FALSE	FALSE
chr4	69854216	C	G	ENST00000226444	ENSG00000109193	SULT1E1	FALSE	FALSE
chr4	69854216	C	T	ENST00000226444	ENSG00000109193	SULT1E1	FALSE	FALSE
chr4	69854219	T	A	ENST00000226444	ENSG00000109193	SULT1E1	TRUE	TRUE
chr4	69854220	A	T	ENST00000226444	ENSG00000109193	SULT1E1	TRUE	TRUE
chr4	69854228	T	A	ENST00000226444	ENSG00000109193	SULT1E1	TRUE	TRUE
chr4	69854231	C	A	ENST00000226444	ENSG00000109193	SULT1E1	TRUE	TRUE
chr4	69854232	C	T	ENST00000226444	ENSG00000109193	SULT1E1	TRUE	TRUE
chr4	69854233	C	T	ENST00000226444	ENSG00000109193	SULT1E1	TRUE	TRUE
chr4	69854239	G	C	ENST00000226444	ENSG00000109193	SULT1E1	TRUE	TRUE
chr4	69854239	G	T	ENST00000226444	ENSG00000109193	SULT1E1	TRUE	TRUE
chr4	69854255	C	A	ENST00000226444	ENSG00000109193	SULT1E1	TRUE	TRUE
chr4	69854263	A	T	ENST00000226444	ENSG00000109193	SULT1E1	TRUE	TRUE
chr4	69854273	T	A	ENST00000226444	ENSG00000109193	SULT1E1	TRUE	TRUE
chr4	69854282	T	A	ENST00000226444	ENSG00000109193	SULT1E1	TRUE	TRUE
chr4	69854297	C	A	ENST00000226444	ENSG00000109193	SULT1E1	TRUE	TRUE
chr4	69854302	A	C	ENST00000226444	ENSG00000109193	SULT1E1	TRUE	TRUE
chr4	69854302	A	T	ENST00000226444	ENSG00000109193	SULT1E1	TRUE	TRUE
chr4	69854306	G	A	ENST00000226444	ENSG00000109193	SULT1E1	TRUE	TRUE
chr4	69854309	T	A	ENST00000226444	ENSG00000109193	SULT1E1
chr4	69854315	C	A	ENST00000226444	ENSG00000109193	SULT1E1	FALSE	FALSE
chr4	69854315	C	G	ENST00000226444	ENSG00000109193	SULT1E1	FALSE	FALSE
chr4	69854315	C	T	ENST00000226444	ENSG00000109193	SULT1E1	FALSE	FALSE
chr4	69854316	T	A	ENST00000226444	ENSG00000109193	SULT1E1	FALSE	FALSE
chr4	69854316	T	C	ENST00000226444	ENSG00000109193	SULT1E1	FALSE	FALSE
chr4	69854316	T	G	ENST00000226444	ENSG00000109193	SULT1E1	FALSE	FALSE
chr4	69855299	A	C	ENST00000226444	ENSG00000109193	SULT1E1	TRUE	FALSE
chr4	69855299	A	G	ENST00000226444	ENSG00000109193	SULT1E1	TRUE	FALSE
chr4	69855299	A	T	ENST00000226444	ENSG00000109193	SULT1E1	TRUE	FALSE
chr4	69855300	C	A	ENST00000226444	ENSG00000109193	SULT1E1	TRUE	FALSE
chr4	69855300	C	G	ENST00000226444	ENSG00000109193	SULT1E1	TRUE	FALSE
chr4	69855300	C	T	ENST00000226444	ENSG00000109193	SULT1E1	TRUE	FALSE
chr4	69855301	C	A	ENST00000226444	ENSG00000109193	SULT1E1	TRUE	TRUE
chr4	69855316	C	A	ENST00000226444	ENSG00000109193	SULT1E1	TRUE	TRUE
chr4	69855319	T	A	ENST00000226444	ENSG00000109193	SULT1E1	TRUE	TRUE
chr4	69855322	T	A	ENST00000226444	ENSG00000109193	SULT1E1	TRUE	TRUE
chr4	69855323	G	T	ENST00000226444	ENSG00000109193	SULT1E1	TRUE	TRUE
chr4	69855328	C	A	ENST00000226444	ENSG00000109193	SULT1E1	TRUE	TRUE
chr4	69855343	G	A	ENST00000226444	ENSG00000109193	SULT1E1	TRUE	TRUE
chr4	69855361	C	A	ENST00000226444	ENSG00000109193	SULT1E1	TRUE	TRUE
chr4	69855364	T	A	ENST00000226444	ENSG00000109193	SULT1E1	TRUE	TRUE
chr4	69855365	G	T	ENST00000226444	ENSG00000109193	SULT1E1	TRUE	TRUE
chr4	69855370	T	A	ENST00000226444	ENSG00000109193	SULT1E1	TRUE	TRUE
chr4	69855373	C	A	ENST00000226444	ENSG00000109193	SULT1E1	TRUE	TRUE
chr4	69855385	C	A	ENST00000226444	ENSG00000109193	SULT1E1	TRUE	TRUE
chr4	69855388	T	A	ENST00000226444	ENSG00000109193	SULT1E1	TRUE	TRUE
chr4	69855389	A	C	ENST00000226444	ENSG00000109193	SULT1E1	TRUE	TRUE
chr4	69855389	A	T	ENST00000226444	ENSG00000109193	SULT1E1	TRUE	TRUE
chr4	69855398	A	C	ENST00000226444	ENSG00000109193	SULT1E1	TRUE	TRUE
chr4	69855398	A	T	ENST00000226444	ENSG00000109193	SULT1E1	TRUE	TRUE
chr4	69855409	C	A	ENST00000226444	ENSG00000109193	SULT1E1	TRUE	TRUE
chr4	69855416	C	T	ENST00000226444	ENSG00000109193	SULT1E1	TRUE	TRUE
chr4	69855417	C	T	ENST00000226444	ENSG00000109193	SULT1E1	TRUE	TRUE
chr4	69855427	C	A	ENST00000226444	ENSG00000109193	SULT1E1	TRUE	FALSE
chr4	69855427	C	G	ENST00000226444	ENSG00000109193	SULT1E1	TRUE	FALSE
chr4	69855427	C	T	ENST00000226444	ENSG00000109193	SULT1E1	TRUE	FALSE
chr4	69855428	T	A	ENST00000226444	ENSG00000109193	SULT1E1	TRUE	FALSE
chr4	69855428	T	C	ENST00000226444	ENSG00000109193	SULT1E1	TRUE	FALSE
chr4	69855428	T	G	ENST00000226444	ENSG00000109193	SULT1E1	TRUE	FALSE
chr4	69857498	A	C	ENST00000226444	ENSG00000109193	SULT1E1	TRUE	FALSE
chr4	69857498	A	G	ENST00000226444	ENSG00000109193	SULT1E1	TRUE	FALSE
chr4	69857498	A	T	ENST00000226444	ENSG00000109193	SULT1E1	TRUE	FALSE
chr4	69857499	C	A	ENST00000226444	ENSG00000109193	SULT1E1	TRUE	FALSE
chr4	69857499	C	G	ENST00000226444	ENSG00000109193	SULT1E1	TRUE	FALSE
chr4	69857499	C	T	ENST00000226444	ENSG00000109193	SULT1E1	TRUE	FALSE
chr4	69857506	T	A	ENST00000226444	ENSG00000109193	SULT1E1	TRUE	TRUE
chr4	69857510	G	C	ENST00000226444	ENSG00000109193	SULT1E1	TRUE	TRUE
chr4	69857510	G	T	ENST00000226444	ENSG00000109193	SULT1E1	TRUE	TRUE
chr4	69857539	T	A	ENST00000226444	ENSG00000109193	SULT1E1	TRUE	TRUE
chr4	69857545	G	A	ENST00000226444	ENSG00000109193	SULT1E1	TRUE	TRUE
chr4	69857554	C	A	ENST00000226444	ENSG00000109193	SULT1E1	TRUE	TRUE
chr4	69857564	C	T	ENST00000226444	ENSG00000109193	SULT1E1	TRUE	TRUE
chr4	69857565	C	T	ENST00000226444	ENSG00000109193	SULT1E1	TRUE	TRUE
chr4	69857567	A	C	ENST00000226444	ENSG00000109193	SULT1E1	TRUE	TRUE
chr4	69857567	A	T	ENST00000226444	ENSG00000109193	SULT1E1	TRUE	TRUE
chr4	69857572	T	A	ENST00000226444	ENSG00000109193	SULT1E1	TRUE	TRUE
chr4	69857584	T	A	ENST00000226444	ENSG00000109193	SULT1E1	TRUE	FALSE
chr4	69857585	A	C	ENST00000226444	ENSG00000109193	SULT1E1	TRUE	FALSE
chr4	69857585	A	T	ENST00000226444	ENSG00000109193	SULT1E1	TRUE	FALSE
chr4	69857608	C	A	ENST00000226444	ENSG00000109193	SULT1E1	FALSE	FALSE
chr4	69857611	C	A	ENST00000226444	ENSG00000109193	SULT1E1	FALSE	FALSE
chr4	69857617	T	A	ENST00000226444	ENSG00000109193	SULT1E1	FALSE	FALSE
chr4	69857620	C	A	ENST00000226444	ENSG00000109193	SULT1E1	FALSE	FALSE
chr4	69857621	A	C	ENST00000226444	ENSG00000109193	SULT1E1	FALSE	FALSE
chr4	69857621	A	T	ENST00000226444	ENSG00000109193	SULT1E1	FALSE	FALSE
chr4	69857624	A	C	ENST00000226444	ENSG00000109193	SULT1E1	FALSE	FALSE
chr4	69857624	A	T	ENST00000226444	ENSG00000109193	SULT1E1	FALSE	FALSE
chr4	69857635	C	A	ENST00000226444	ENSG00000109193	SULT1E1	FALSE	FALSE
chr4	69857654	C	A	ENST00000226444	ENSG00000109193	SULT1E1	TRUE	FALSE
chr4	69857654	C	G	ENST00000226444	ENSG00000109193	SULT1E1	TRUE	FALSE
chr4	69857654	C	T	ENST00000226444	ENSG00000109193	SULT1E1	TRUE	FALSE
chr4	69857655	T	A	ENST00000226444	ENSG00000109193	SULT1E1	TRUE	FALSE
chr4	69857655	T	C	ENST00000226444	ENSG00000109193	SULT1E1	TRUE	FALSE
chr4	69857655	T	G	ENST00000226444	ENSG00000109193	SULT1E1	TRUE	FALSE
chr4	69860047	A	C	ENST00000226444	ENSG00000109193	SULT1E1	FALSE	FALSE
chr4	69860047	A	G	ENST00000226444	ENSG00000109193	SULT1E1	FALSE	FALSE
chr4	69860047	A	T	ENST00000226444	ENSG00000109193	SULT1E1	FALSE	FALSE
chr4	69860048	C	A	ENST00000226444	ENSG00000109193	SULT1E1	FALSE	FALSE
chr4	69860048	C	G	ENST00000226444	ENSG00000109193	SULT1E1	FALSE	FALSE
chr4	69860048	C	T	ENST00000226444	ENSG00000109193	SULT1E1	FALSE	FALSE
chr4	69931118	G	A	ENST00000246891	ENSG00000126545	CSN1S1	FALSE	FALSE
chr4	69931118	G	C	ENST00000246891	ENSG00000126545	CSN1S1	FALSE	FALSE
chr4	69931118	G	T	ENST00000246891	ENSG00000126545	CSN1S1	FALSE	FALSE
chr4	69931119	T	A	ENST00000246891	ENSG00000126545	CSN1S1	FALSE	FALSE
chr4	69931119	T	C	ENST00000246891	ENSG00000126545	CSN1S1	FALSE	FALSE
chr4	69931119	T	G	ENST00000246891	ENSG00000126545	CSN1S1	FALSE	FALSE
chr4	69932542	A	C	ENST00000246891	ENSG00000126545	CSN1S1	FALSE	FALSE
chr4	69932542	A	G	ENST00000246891	ENSG00000126545	CSN1S1	FALSE	FALSE
chr4	69932542	A	T	ENST00000246891	ENSG00000126545	CSN1S1	FALSE	FALSE
chr4	69932543	G	A	ENST00000246891	ENSG00000126545	CSN1S1	FALSE	FALSE
chr4	69932543	G	C	ENST00000246891	ENSG00000126545	CSN1S1	FALSE	FALSE
chr4	69932543	G	T	ENST00000246891	ENSG00000126545	CSN1S1	FALSE	FALSE
chr4	69932579	T	A	ENST00000246891	ENSG00000126545	CSN1S1	FALSE	FALSE
chr4	69932607	G	A	ENST00000246891	ENSG00000126545	CSN1S1	FALSE	FALSE
chr4	69932607	G	C	ENST00000246891	ENSG00000126545	CSN1S1	FALSE	FALSE
chr4	69932607	G	T	ENST00000246891	ENSG00000126545	CSN1S1	FALSE	FALSE
chr4	69932608	T	A	ENST00000246891	ENSG00000126545	CSN1S1	FALSE	FALSE
chr4	69932608	T	C	ENST00000246891	ENSG00000126545	CSN1S1	FALSE	FALSE
chr4	69932608	T	G	ENST00000246891	ENSG00000126545	CSN1S1	FALSE	FALSE
chr4	69934210	A	C	ENST00000246891	ENSG00000126545	CSN1S1	TRUE	FALSE
chr4	69934210	A	G	ENST00000246891	ENSG00000126545	CSN1S1	TRUE	FALSE
chr4	69934210	A	T	ENST00000246891	ENSG00000126545	CSN1S1	TRUE	FALSE
chr4	69934211	G	A	ENST00000246891	ENSG00000126545	CSN1S1	TRUE	FALSE
chr4	69934211	G	C	ENST00000246891	ENSG00000126545	CSN1S1	TRUE	FALSE
chr4	69934211	G	T	ENST00000246891	ENSG00000126545	CSN1S1	TRUE	FALSE
chr4	69934212	A	T	ENST00000246891	ENSG00000126545	CSN1S1	FALSE	FALSE
chr4	69934224	A	T	ENST00000246891	ENSG00000126545	CSN1S1	TRUE	FALSE
chr4	69934229	C	A	ENST00000246891	ENSG00000126545	CSN1S1	TRUE	FALSE
chr4	69934229	C	G	ENST00000246891	ENSG00000126545	CSN1S1	TRUE	FALSE
chr4	69934233	G	T	ENST00000246891	ENSG00000126545	CSN1S1	TRUE	TRUE
chr4	69934242	C	T	ENST00000246891	ENSG00000126545	CSN1S1	TRUE	TRUE
chr4	69934245	G	A	ENST00000246891	ENSG00000126545	CSN1S1	TRUE	FALSE
chr4	69934245	G	C	ENST00000246891	ENSG00000126545	CSN1S1	TRUE	FALSE
chr4	69934245	G	T	ENST00000246891	ENSG00000126545	CSN1S1	TRUE	FALSE
chr4	69934246	T	A	ENST00000246891	ENSG00000126545	CSN1S1	TRUE	FALSE
chr4	69934246	T	C	ENST00000246891	ENSG00000126545	CSN1S1	TRUE	FALSE
chr4	69934246	T	G	ENST00000246891	ENSG00000126545	CSN1S1	TRUE	FALSE
chr4	69934688	A	C	ENST00000246891	ENSG00000126545	CSN1S1	FALSE	FALSE
chr4	69934688	A	G	ENST00000246891	ENSG00000126545	CSN1S1	FALSE	FALSE
chr4	69934688	A	T	ENST00000246891	ENSG00000126545	CSN1S1	FALSE	FALSE
chr4	69934689	G	A	ENST00000246891	ENSG00000126545	CSN1S1	FALSE	FALSE
chr4	69934689	G	C	ENST00000246891	ENSG00000126545	CSN1S1	FALSE	FALSE
chr4	69934689	G	T	ENST00000246891	ENSG00000126545	CSN1S1	FALSE	FALSE
chr4	69934697	C	A	ENST00000246891	ENSG00000126545	CSN1S1	TRUE	TRUE
chr4	69934697	C	G	ENST00000246891	ENSG00000126545	CSN1S1	TRUE	TRUE
chr4	69934699	G	T	ENST00000246891	ENSG00000126545	CSN1S1	TRUE	TRUE
chr4	69934708	G	T	ENST00000246891	ENSG00000126545	CSN1S1	TRUE	TRUE
chr4	69934711	G	A	ENST00000246891	ENSG00000126545	CSN1S1	FALSE	FALSE
chr4	69934711	G	C	ENST00000246891	ENSG00000126545	CSN1S1	FALSE	FALSE
chr4	69934711	G	T	ENST00000246891	ENSG00000126545	CSN1S1	FALSE	FALSE
chr4	69934712	T	A	ENST00000246891	ENSG00000126545	CSN1S1	FALSE	FALSE
chr4	69934712	T	C	ENST00000246891	ENSG00000126545	CSN1S1	FALSE	FALSE
chr4	69934712	T	G	ENST00000246891	ENSG00000126545	CSN1S1	FALSE	FALSE
chr4	69935924	A	C	ENST00000246891	ENSG00000126545	CSN1S1	FALSE	FALSE
chr4	69935924	A	G	ENST00000246891	ENSG00000126545	CSN1S1	FALSE	FALSE
chr4	69935924	A	T	ENST00000246891	ENSG00000126545	CSN1S1	FALSE	FALSE
chr4	69935925	G	A	ENST00000246891	ENSG00000126545	CSN1S1	FALSE	FALSE
chr4	69935925	G	C	ENST00000246891	ENSG00000126545	CSN1S1	FALSE	FALSE
chr4	69935925	G	T	ENST00000246891	ENSG00000126545	CSN1S1	FALSE	FALSE
chr4	69935936	T	A	ENST00000246891	ENSG00000126545	CSN1S1	TRUE	TRUE
chr4	69935936	T	G	ENST00000246891	ENSG00000126545	CSN1S1	TRUE	TRUE
chr4	69935938	G	T	ENST00000246891	ENSG00000126545	CSN1S1	TRUE	TRUE
chr4	69935942	C	A	ENST00000246891	ENSG00000126545	CSN1S1	TRUE	TRUE
chr4	69935942	C	G	ENST00000246891	ENSG00000126545	CSN1S1	TRUE	TRUE
chr4	69935944	A	T	ENST00000246891	ENSG00000126545	CSN1S1	TRUE	TRUE
chr4	69935947	G	T	ENST00000246891	ENSG00000126545	CSN1S1	TRUE	TRUE
chr4	69935950	G	A	ENST00000246891	ENSG00000126545	CSN1S1	FALSE	FALSE
chr4	69935950	G	C	ENST00000246891	ENSG00000126545	CSN1S1	FALSE	FALSE
chr4	69935950	G	T	ENST00000246891	ENSG00000126545	CSN1S1	FALSE	FALSE
chr4	69935951	T	A	ENST00000246891	ENSG00000126545	CSN1S1	FALSE	FALSE
chr4	69935951	T	C	ENST00000246891	ENSG00000126545	CSN1S1	FALSE	FALSE
chr4	69935951	T	G	ENST00000246891	ENSG00000126545	CSN1S1	FALSE	FALSE
chr4	69936454	A	C	ENST00000246891	ENSG00000126545	CSN1S1	TRUE	FALSE
chr4	69936454	A	G	ENST00000246891	ENSG00000126545	CSN1S1	TRUE	FALSE
chr4	69936454	A	T	ENST00000246891	ENSG00000126545	CSN1S1	TRUE	FALSE
chr4	69936455	G	A	ENST00000246891	ENSG00000126545	CSN1S1	TRUE	FALSE
chr4	69936455	G	C	ENST00000246891	ENSG00000126545	CSN1S1	TRUE	FALSE
chr4	69936455	G	T	ENST00000246891	ENSG00000126545	CSN1S1	TRUE	FALSE
chr4	69936456	G	T	ENST00000246891	ENSG00000126545	CSN1S1	TRUE	TRUE
chr4	69936461	C	A	ENST00000246891	ENSG00000126545	CSN1S1	TRUE	TRUE
chr4	69936461	C	G	ENST00000246891	ENSG00000126545	CSN1S1	TRUE	TRUE
chr4	69936480	G	A	ENST00000246891	ENSG00000126545	CSN1S1	TRUE	FALSE
chr4	69936480	G	C	ENST00000246891	ENSG00000126545	CSN1S1	TRUE	FALSE
chr4	69936480	G	T	ENST00000246891	ENSG00000126545	CSN1S1	TRUE	FALSE
chr4	69936481	T	A	ENST00000246891	ENSG00000126545	CSN1S1	TRUE	FALSE
chr4	69936481	T	C	ENST00000246891	ENSG00000126545	CSN1S1	TRUE	FALSE
chr4	69936481	T	G	ENST00000246891	ENSG00000126545	CSN1S1	TRUE	FALSE
chr4	69936564	A	C	ENST00000246891	ENSG00000126545	CSN1S1	FALSE	FALSE
chr4	69936564	A	G	ENST00000246891	ENSG00000126545	CSN1S1	FALSE	FALSE
chr4	69936564	A	T	ENST00000246891	ENSG00000126545	CSN1S1	FALSE	FALSE
chr4	69936565	G	A	ENST00000246891	ENSG00000126545	CSN1S1	FALSE	FALSE
chr4	69936565	G	C	ENST00000246891	ENSG00000126545	CSN1S1	FALSE	FALSE
chr4	69936565	G	T	ENST00000246891	ENSG00000126545	CSN1S1	FALSE	FALSE
chr4	69936566	C	T	ENST00000246891	ENSG00000126545	CSN1S1	TRUE	TRUE
chr4	69936569	A	T	ENST00000246891	ENSG00000126545	CSN1S1	TRUE	TRUE
chr4	69936581	A	T	ENST00000246891	ENSG00000126545	CSN1S1
chr4	69936584	G	T	ENST00000246891	ENSG00000126545	CSN1S1	TRUE	TRUE
chr4	69936587	A	T	ENST00000246891	ENSG00000126545	CSN1S1
chr4	69936590	C	T	ENST00000246891	ENSG00000126545	CSN1S1	TRUE	TRUE
chr4	69936599	G	T	ENST00000246891	ENSG00000126545	CSN1S1	TRUE	TRUE
chr4	69936605	A	T	ENST00000246891	ENSG00000126545	CSN1S1	TRUE	TRUE
chr4	69936608	G	A	ENST00000246891	ENSG00000126545	CSN1S1	FALSE	FALSE
chr4	69936608	G	C	ENST00000246891	ENSG00000126545	CSN1S1	FALSE	FALSE
chr4	69936608	G	T	ENST00000246891	ENSG00000126545	CSN1S1	FALSE	FALSE
chr4	69936609	T	A	ENST00000246891	ENSG00000126545	CSN1S1	FALSE	FALSE
chr4	69936609	T	C	ENST00000246891	ENSG00000126545	CSN1S1	FALSE	FALSE
chr4	69936609	T	G	ENST00000246891	ENSG00000126545	CSN1S1	FALSE	FALSE
chr4	69937119	A	C	ENST00000246891	ENSG00000126545	CSN1S1	FALSE	FALSE
chr4	69937119	A	G	ENST00000246891	ENSG00000126545	CSN1S1	FALSE	FALSE
chr4	69937119	A	T	ENST00000246891	ENSG00000126545	CSN1S1	FALSE	FALSE
chr4	69937120	G	A	ENST00000246891	ENSG00000126545	CSN1S1	FALSE	FALSE
chr4	69937120	G	C	ENST00000246891	ENSG00000126545	CSN1S1	FALSE	FALSE
chr4	69937120	G	T	ENST00000246891	ENSG00000126545	CSN1S1	FALSE	FALSE
chr4	69937133	G	T	ENST00000246891	ENSG00000126545	CSN1S1	TRUE	TRUE
chr4	69937142	C	T	ENST00000246891	ENSG00000126545	CSN1S1	TRUE	TRUE
chr4	69937145	G	A	ENST00000246891	ENSG00000126545	CSN1S1	FALSE	FALSE
chr4	69937145	G	C	ENST00000246891	ENSG00000126545	CSN1S1	FALSE	FALSE
chr4	69937145	G	T	ENST00000246891	ENSG00000126545	CSN1S1	FALSE	FALSE
chr4	69937146	T	A	ENST00000246891	ENSG00000126545	CSN1S1	FALSE	FALSE
chr4	69937146	T	C	ENST00000246891	ENSG00000126545	CSN1S1	FALSE	FALSE
chr4	69937146	T	G	ENST00000246891	ENSG00000126545	CSN1S1	FALSE	FALSE
chr4	69937798	A	C	ENST00000246891	ENSG00000126545	CSN1S1	FALSE	FALSE
chr4	69937798	A	G	ENST00000246891	ENSG00000126545	CSN1S1	TRUE	FALSE
chr4	69937798	A	T	ENST00000246891	ENSG00000126545	CSN1S1	FALSE	FALSE
chr4	69937799	G	A	ENST00000246891	ENSG00000126545	CSN1S1	FALSE	FALSE
chr4	69937799	G	C	ENST00000246891	ENSG00000126545	CSN1S1	FALSE	FALSE
chr4	69937799	G	T	ENST00000246891	ENSG00000126545	CSN1S1	FALSE	FALSE
chr4	69937805	T	A	ENST00000246891	ENSG00000126545	CSN1S1	TRUE	TRUE
chr4	69937815	G	T	ENST00000246891	ENSG00000126545	CSN1S1	TRUE	TRUE
chr4	69937821	G	T	ENST00000246891	ENSG00000126545	CSN1S1	TRUE	TRUE
chr4	69937824	G	A	ENST00000246891	ENSG00000126545	CSN1S1	FALSE	FALSE
chr4	69937824	G	C	ENST00000246891	ENSG00000126545	CSN1S1	FALSE	FALSE
chr4	69937824	G	T	ENST00000246891	ENSG00000126545	CSN1S1	FALSE	FALSE
chr4	69937825	T	A	ENST00000246891	ENSG00000126545	CSN1S1	FALSE	FALSE
chr4	69937825	T	C	ENST00000246891	ENSG00000126545	CSN1S1	FALSE	FALSE
chr4	69937825	T	G	ENST00000246891	ENSG00000126545	CSN1S1	FALSE	FALSE
chr4	69939174	A	C	ENST00000246891	ENSG00000126545	CSN1S1	TRUE	FALSE
chr4	69939174	A	G	ENST00000246891	ENSG00000126545	CSN1S1	TRUE	FALSE
chr4	69939174	A	T	ENST00000246891	ENSG00000126545	CSN1S1	TRUE	FALSE
chr4	69939175	G	A	ENST00000246891	ENSG00000126545	CSN1S1	TRUE	FALSE
chr4	69939175	G	C	ENST00000246891	ENSG00000126545	CSN1S1	TRUE	FALSE
chr4	69939175	G	T	ENST00000246891	ENSG00000126545	CSN1S1	TRUE	FALSE
chr4	69939176	A	T	ENST00000246891	ENSG00000126545	CSN1S1	TRUE	TRUE
chr4	69939182	G	T	ENST00000246891	ENSG00000126545	CSN1S1	TRUE	TRUE
chr4	69939198	C	A	ENST00000246891	ENSG00000126545	CSN1S1	TRUE	TRUE
chr4	69939198	C	G	ENST00000246891	ENSG00000126545	CSN1S1	TRUE	TRUE
chr4	69939201	C	A	ENST00000246891	ENSG00000126545	CSN1S1	TRUE	TRUE
chr4	69939206	G	T	ENST00000246891	ENSG00000126545	CSN1S1	TRUE	TRUE
chr4	69939209	G	A	ENST00000246891	ENSG00000126545	CSN1S1	FALSE	FALSE
chr4	69939209	G	C	ENST00000246891	ENSG00000126545	CSN1S1	FALSE	FALSE
chr4	69939209	G	T	ENST00000246891	ENSG00000126545	CSN1S1	FALSE	FALSE
chr4	69939210	T	A	ENST00000246891	ENSG00000126545	CSN1S1	FALSE	FALSE
chr4	69939210	T	C	ENST00000246891	ENSG00000126545	CSN1S1	FALSE	FALSE
chr4	69939210	T	G	ENST00000246891	ENSG00000126545	CSN1S1	FALSE	FALSE
chr4	69940019	A	C	ENST00000246891	ENSG00000126545	CSN1S1	FALSE	FALSE
chr4	69940019	A	G	ENST00000246891	ENSG00000126545	CSN1S1	FALSE	FALSE
chr4	69940019	A	T	ENST00000246891	ENSG00000126545	CSN1S1	FALSE	FALSE
chr4	69940020	G	A	ENST00000246891	ENSG00000126545	CSN1S1	FALSE	FALSE
chr4	69940020	G	C	ENST00000246891	ENSG00000126545	CSN1S1	FALSE	FALSE
chr4	69940020	G	T	ENST00000246891	ENSG00000126545	CSN1S1	FALSE	FALSE
chr4	69940021	G	T	ENST00000246891	ENSG00000126545	CSN1S1
chr4	69940036	A	T	ENST00000246891	ENSG00000126545	CSN1S1
chr4	69940041	T	A	ENST00000246891	ENSG00000126545	CSN1S1
chr4	69940045	G	A	ENST00000246891	ENSG00000126545	CSN1S1	FALSE	FALSE
chr4	69940045	G	C	ENST00000246891	ENSG00000126545	CSN1S1	FALSE	FALSE
chr4	69940045	G	T	ENST00000246891	ENSG00000126545	CSN1S1	FALSE	FALSE
chr4	69940046	T	A	ENST00000246891	ENSG00000126545	CSN1S1	FALSE	FALSE
chr4	69940046	T	C	ENST00000246891	ENSG00000126545	CSN1S1	FALSE	FALSE
chr4	69940046	T	G	ENST00000246891	ENSG00000126545	CSN1S1	FALSE	FALSE
chr4	69941017	A	C	ENST00000246891	ENSG00000126545	CSN1S1	FALSE	FALSE
chr4	69941017	A	G	ENST00000246891	ENSG00000126545	CSN1S1	FALSE	FALSE
chr4	69941017	A	T	ENST00000246891	ENSG00000126545	CSN1S1	FALSE	FALSE
chr4	69941018	G	A	ENST00000246891	ENSG00000126545	CSN1S1	FALSE	FALSE
chr4	69941018	G	C	ENST00000246891	ENSG00000126545	CSN1S1	FALSE	FALSE
chr4	69941018	G	T	ENST00000246891	ENSG00000126545	CSN1S1	FALSE	FALSE
chr4	69941019	G	T	ENST00000246891	ENSG00000126545	CSN1S1	TRUE	TRUE
chr4	69941022	C	T	ENST00000246891	ENSG00000126545	CSN1S1	TRUE	TRUE
chr4	69941030	T	A	ENST00000246891	ENSG00000126545	CSN1S1	TRUE	TRUE
chr4	69941031	A	T	ENST00000246891	ENSG00000126545	CSN1S1	TRUE	TRUE
chr4	69941040	G	T	ENST00000246891	ENSG00000126545	CSN1S1	TRUE	TRUE
chr4	69941045	C	A	ENST00000246891	ENSG00000126545	CSN1S1	TRUE	TRUE
chr4	69941045	C	G	ENST00000246891	ENSG00000126545	CSN1S1	TRUE	TRUE
chr4	69941049	C	T	ENST00000246891	ENSG00000126545	CSN1S1	TRUE	TRUE
chr4	69941055	C	T	ENST00000246891	ENSG00000126545	CSN1S1	TRUE	TRUE
chr4	69941061	G	A	ENST00000246891	ENSG00000126545	CSN1S1	FALSE	FALSE
chr4	69941061	G	C	ENST00000246891	ENSG00000126545	CSN1S1	FALSE	FALSE
chr4	69941061	G	T	ENST00000246891	ENSG00000126545	CSN1S1	FALSE	FALSE
chr4	69941062	T	A	ENST00000246891	ENSG00000126545	CSN1S1	FALSE	FALSE
chr4	69941062	T	C	ENST00000246891	ENSG00000126545	CSN1S1	FALSE	FALSE
chr4	69941062	T	G	ENST00000246891	ENSG00000126545	CSN1S1	FALSE	FALSE
chr4	69942044	A	C	ENST00000246891	ENSG00000126545	CSN1S1	FALSE	FALSE
chr4	69942044	A	G	ENST00000246891	ENSG00000126545	CSN1S1	FALSE	FALSE
chr4	69942044	A	T	ENST00000246891	ENSG00000126545	CSN1S1	FALSE	FALSE
chr4	69942045	G	A	ENST00000246891	ENSG00000126545	CSN1S1	FALSE	FALSE
chr4	69942045	G	C	ENST00000246891	ENSG00000126545	CSN1S1	FALSE	FALSE
chr4	69942045	G	T	ENST00000246891	ENSG00000126545	CSN1S1	FALSE	FALSE
chr4	69942046	C	T	ENST00000246891	ENSG00000126545	CSN1S1
chr4	69942061	C	T	ENST00000246891	ENSG00000126545	CSN1S1		FALSE
chr4	69942064	G	A	ENST00000246891	ENSG00000126545	CSN1S1	FALSE	FALSE
chr4	69942064	G	C	ENST00000246891	ENSG00000126545	CSN1S1	FALSE	FALSE
chr4	69942064	G	T	ENST00000246891	ENSG00000126545	CSN1S1	FALSE	FALSE
chr4	69942065	T	A	ENST00000246891	ENSG00000126545	CSN1S1	FALSE	FALSE
chr4	69942065	T	C	ENST00000246891	ENSG00000126545	CSN1S1	FALSE	FALSE
chr4	69942065	T	G	ENST00000246891	ENSG00000126545	CSN1S1	FALSE	FALSE
chr4	69942534	A	C	ENST00000246891	ENSG00000126545	CSN1S1	TRUE	FALSE
chr4	69942534	A	G	ENST00000246891	ENSG00000126545	CSN1S1	TRUE	FALSE
chr4	69942534	A	T	ENST00000246891	ENSG00000126545	CSN1S1	TRUE	FALSE
chr4	69942535	G	A	ENST00000246891	ENSG00000126545	CSN1S1	TRUE	FALSE
chr4	69942535	G	C	ENST00000246891	ENSG00000126545	CSN1S1	TRUE	FALSE
chr4	69942535	G	T	ENST00000246891	ENSG00000126545	CSN1S1	TRUE	FALSE
chr4	69942536	G	T	ENST00000246891	ENSG00000126545	CSN1S1	FALSE	FALSE
chr4	69942539	C	T	ENST00000246891	ENSG00000126545	CSN1S1	FALSE	FALSE
chr4	69942548	A	T	ENST00000246891	ENSG00000126545	CSN1S1	FALSE	FALSE
chr4	69942557	G	T	ENST00000246891	ENSG00000126545	CSN1S1	FALSE	FALSE
chr4	69942572	C	T	ENST00000246891	ENSG00000126545	CSN1S1	FALSE	FALSE
chr4	69942578	G	A	ENST00000246891	ENSG00000126545	CSN1S1	TRUE	FALSE
chr4	69942578	G	C	ENST00000246891	ENSG00000126545	CSN1S1	TRUE	FALSE
chr4	69942578	G	T	ENST00000246891	ENSG00000126545	CSN1S1	TRUE	FALSE
chr4	69942579	T	A	ENST00000246891	ENSG00000126545	CSN1S1	TRUE	FALSE
chr4	69942579	T	C	ENST00000246891	ENSG00000126545	CSN1S1	TRUE	FALSE
chr4	69942579	T	G	ENST00000246891	ENSG00000126545	CSN1S1	TRUE	FALSE
chr4	69944848	A	C	ENST00000246891	ENSG00000126545	CSN1S1	TRUE	FALSE
chr4	69944848	A	G	ENST00000246891	ENSG00000126545	CSN1S1	TRUE	FALSE
chr4	69944848	A	T	ENST00000246891	ENSG00000126545	CSN1S1	TRUE	FALSE
chr4	69944849	G	A	ENST00000246891	ENSG00000126545	CSN1S1	TRUE	FALSE
chr4	69944849	G	C	ENST00000246891	ENSG00000126545	CSN1S1	TRUE	FALSE
chr4	69944849	G	T	ENST00000246891	ENSG00000126545	CSN1S1	TRUE	FALSE
chr4	69944856	C	T	ENST00000246891	ENSG00000126545	CSN1S1	FALSE	FALSE
chr4	69944859	C	T	ENST00000246891	ENSG00000126545	CSN1S1	FALSE	FALSE
chr4	69944868	C	T	ENST00000246891	ENSG00000126545	CSN1S1	FALSE	FALSE
chr4	69944882	C	A	ENST00000246891	ENSG00000126545	CSN1S1	FALSE	FALSE
chr4	69944882	C	G	ENST00000246891	ENSG00000126545	CSN1S1	FALSE	FALSE
chr4	69944888	T	A	ENST00000246891	ENSG00000126545	CSN1S1	FALSE	FALSE
chr4	69944888	T	G	ENST00000246891	ENSG00000126545	CSN1S1	FALSE	FALSE
chr4	69944896	G	A	ENST00000246891	ENSG00000126545	CSN1S1	FALSE	FALSE
chr4	69944897	G	A	ENST00000246891	ENSG00000126545	CSN1S1	FALSE	FALSE
chr4	69944900	C	A	ENST00000246891	ENSG00000126545	CSN1S1	FALSE	FALSE
chr4	69944900	C	G	ENST00000246891	ENSG00000126545	CSN1S1	FALSE	FALSE
chr4	69944903	T	A	ENST00000246891	ENSG00000126545	CSN1S1	FALSE	FALSE
chr4	69944903	T	G	ENST00000246891	ENSG00000126545	CSN1S1	FALSE	FALSE
chr4	69944907	C	T	ENST00000246891	ENSG00000126545	CSN1S1	FALSE	FALSE
chr4	69944916	C	T	ENST00000246891	ENSG00000126545	CSN1S1	FALSE	FALSE
chr4	69944921	T	A	ENST00000246891	ENSG00000126545	CSN1S1	FALSE	FALSE
chr4	69944921	T	G	ENST00000246891	ENSG00000126545	CSN1S1	FALSE	FALSE
chr4	69944967	G	T	ENST00000246891	ENSG00000126545	CSN1S1	FALSE	FALSE
chr4	69944975	T	A	ENST00000246891	ENSG00000126545	CSN1S1	FALSE	FALSE
chr4	69944975	T	G	ENST00000246891	ENSG00000126545	CSN1S1	FALSE	FALSE
chr4	69944976	G	T	ENST00000246891	ENSG00000126545	CSN1S1	FALSE	FALSE
chr4	69944979	A	T	ENST00000246891	ENSG00000126545	CSN1S1
chr4	69944997	C	T	ENST00000246891	ENSG00000126545	CSN1S1	FALSE	FALSE
chr4	69945001	G	A	ENST00000246891	ENSG00000126545	CSN1S1	FALSE	FALSE
chr4	69945002	G	A	ENST00000246891	ENSG00000126545	CSN1S1	FALSE	FALSE
chr4	69945005	G	A	ENST00000246891	ENSG00000126545	CSN1S1	TRUE	FALSE
chr4	69945005	G	C	ENST00000246891	ENSG00000126545	CSN1S1	TRUE	FALSE
chr4	69945005	G	T	ENST00000246891	ENSG00000126545	CSN1S1	TRUE	FALSE
chr4	69945006	T	A	ENST00000246891	ENSG00000126545	CSN1S1	TRUE	FALSE
chr4	69945006	T	C	ENST00000246891	ENSG00000126545	CSN1S1	TRUE	FALSE
chr4	69945006	T	G	ENST00000246891	ENSG00000126545	CSN1S1	TRUE	FALSE
chr4	69946194	A	C	ENST00000246891	ENSG00000126545	CSN1S1	FALSE	FALSE
chr4	69946194	A	G	ENST00000246891	ENSG00000126545	CSN1S1	FALSE	FALSE
chr4	69946194	A	T	ENST00000246891	ENSG00000126545	CSN1S1	FALSE	FALSE
chr4	69946195	G	A	ENST00000246891	ENSG00000126545	CSN1S1	FALSE	FALSE
chr4	69946195	G	C	ENST00000246891	ENSG00000126545	CSN1S1	FALSE	FALSE
chr4	69946195	G	T	ENST00000246891	ENSG00000126545	CSN1S1	FALSE	FALSE
chr4	69955593	C	A	ENST00000353151	ENSG00000135222	CSN2	TRUE	FALSE
chr4	69955593	C	G	ENST00000353151	ENSG00000135222	CSN2	TRUE	FALSE
chr4	69955593	C	T	ENST00000353151	ENSG00000135222	CSN2	TRUE	FALSE
chr4	69955594	T	A	ENST00000353151	ENSG00000135222	CSN2	TRUE	FALSE
chr4	69955594	T	C	ENST00000353151	ENSG00000135222	CSN2	TRUE	FALSE
chr4	69955594	T	G	ENST00000353151	ENSG00000135222	CSN2	TRUE	FALSE
chr4	69956312	A	C	ENST00000353151	ENSG00000135222	CSN2	FALSE	FALSE
chr4	69956312	A	G	ENST00000353151	ENSG00000135222	CSN2	FALSE	FALSE
chr4	69956312	A	T	ENST00000353151	ENSG00000135222	CSN2	FALSE	FALSE
chr4	69956313	C	A	ENST00000353151	ENSG00000135222	CSN2	FALSE	FALSE
chr4	69956313	C	G	ENST00000353151	ENSG00000135222	CSN2	FALSE	FALSE
chr4	69956313	C	T	ENST00000353151	ENSG00000135222	CSN2	FALSE	FALSE
chr4	69956356	C	A	ENST00000353151	ENSG00000135222	CSN2	FALSE	FALSE
chr4	69956356	C	G	ENST00000353151	ENSG00000135222	CSN2	FALSE	FALSE
chr4	69956356	C	T	ENST00000353151	ENSG00000135222	CSN2	FALSE	FALSE
chr4	69956357	T	A	ENST00000353151	ENSG00000135222	CSN2	FALSE	FALSE
chr4	69956357	T	C	ENST00000353151	ENSG00000135222	CSN2	TRUE	FALSE
chr4	69956357	T	G	ENST00000353151	ENSG00000135222	CSN2	FALSE	FALSE
chr4	69957272	A	C	ENST00000353151	ENSG00000135222	CSN2	FALSE	FALSE
chr4	69957272	A	G	ENST00000353151	ENSG00000135222	CSN2	FALSE	FALSE
chr4	69957272	A	T	ENST00000353151	ENSG00000135222	CSN2	FALSE	FALSE
chr4	69957273	C	A	ENST00000353151	ENSG00000135222	CSN2	FALSE	FALSE
chr4	69957273	C	G	ENST00000353151	ENSG00000135222	CSN2	FALSE	FALSE
chr4	69957273	C	T	ENST00000353151	ENSG00000135222	CSN2	FALSE	FALSE
chr4	69957306	G	A	ENST00000353151	ENSG00000135222	CSN2	FALSE	FALSE
chr4	69957316	G	C	ENST00000353151	ENSG00000135222	CSN2	FALSE	FALSE
chr4	69957316	G	T	ENST00000353151	ENSG00000135222	CSN2	FALSE	FALSE
chr4	69957324	G	A	ENST00000353151	ENSG00000135222	CSN2	FALSE	FALSE
chr4	69957348	C	A	ENST00000353151	ENSG00000135222	CSN2	TRUE	TRUE
chr4	69957351	G	A	ENST00000353151	ENSG00000135222	CSN2	TRUE	TRUE
chr4	69957369	G	A	ENST00000353151	ENSG00000135222	CSN2	TRUE	TRUE
chr4	69957384	T	A	ENST00000353151	ENSG00000135222	CSN2	TRUE	TRUE
chr4	69957387	G	A	ENST00000353151	ENSG00000135222	CSN2	TRUE	TRUE
chr4	69957391	G	C	ENST00000353151	ENSG00000135222	CSN2	TRUE	TRUE
chr4	69957391	G	T	ENST00000353151	ENSG00000135222	CSN2	TRUE	TRUE
chr4	69957405	G	A	ENST00000353151	ENSG00000135222	CSN2	TRUE	TRUE
chr4	69957408	G	A	ENST00000353151	ENSG00000135222	CSN2	TRUE	TRUE
chr4	69957426	T	A	ENST00000353151	ENSG00000135222	CSN2	TRUE	TRUE
chr4	69957432	G	A	ENST00000353151	ENSG00000135222	CSN2	TRUE	TRUE
chr4	69957442	C	T	ENST00000353151	ENSG00000135222	CSN2	TRUE	TRUE
chr4	69957443	C	T	ENST00000353151	ENSG00000135222	CSN2	TRUE	TRUE
chr4	69957453	G	A	ENST00000353151	ENSG00000135222	CSN2	TRUE	TRUE
chr4	69957474	G	A	ENST00000353151	ENSG00000135222	CSN2	TRUE	TRUE
chr4	69957486	G	A	ENST00000353151	ENSG00000135222	CSN2	TRUE	TRUE
chr4	69957495	G	A	ENST00000353151	ENSG00000135222	CSN2	TRUE	TRUE
chr4	69957498	G	A	ENST00000353151	ENSG00000135222	CSN2	TRUE	TRUE
chr4	69957503	A	T	ENST00000353151	ENSG00000135222	CSN2	TRUE	TRUE
chr4	69957510	G	A	ENST00000353151	ENSG00000135222	CSN2	TRUE	TRUE
chr4	69957540	C	A	ENST00000353151	ENSG00000135222	CSN2	TRUE	TRUE
chr4	69957555	T	A	ENST00000353151	ENSG00000135222	CSN2	TRUE	TRUE
chr4	69957564	G	A	ENST00000353151	ENSG00000135222	CSN2	TRUE	TRUE
chr4	69957594	T	A	ENST00000353151	ENSG00000135222	CSN2	TRUE	TRUE
chr4	69957612	T	A	ENST00000353151	ENSG00000135222	CSN2	TRUE	TRUE
chr4	69957618	T	A	ENST00000353151	ENSG00000135222	CSN2	TRUE	TRUE
chr4	69957622	G	C	ENST00000353151	ENSG00000135222	CSN2	TRUE	TRUE
chr4	69957622	G	T	ENST00000353151	ENSG00000135222	CSN2	TRUE	TRUE
chr4	69957636	T	A	ENST00000353151	ENSG00000135222	CSN2	TRUE	TRUE
chr4	69957642	T	A	ENST00000353151	ENSG00000135222	CSN2	TRUE	TRUE
chr4	69957651	C	A	ENST00000353151	ENSG00000135222	CSN2	TRUE	TRUE
chr4	69957660	C	A	ENST00000353151	ENSG00000135222	CSN2	TRUE	TRUE
chr4	69957666	G	A	ENST00000353151	ENSG00000135222	CSN2	TRUE	TRUE
chr4	69957693	G	A	ENST00000353151	ENSG00000135222	CSN2	TRUE	TRUE
chr4	69957714	G	A	ENST00000353151	ENSG00000135222	CSN2	TRUE	TRUE
chr4	69957727	A	C	ENST00000353151	ENSG00000135222	CSN2	TRUE	TRUE
chr4	69957727	A	T	ENST00000353151	ENSG00000135222	CSN2	TRUE	TRUE
chr4	69957741	C	A	ENST00000353151	ENSG00000135222	CSN2	TRUE	TRUE
chr4	69957751	A	C	ENST00000353151	ENSG00000135222	CSN2	TRUE	TRUE
chr4	69957751	A	T	ENST00000353151	ENSG00000135222	CSN2	TRUE	TRUE
chr4	69957765	G	A	ENST00000353151	ENSG00000135222	CSN2	TRUE	TRUE
chr4	69957771	G	A	ENST00000353151	ENSG00000135222	CSN2	TRUE	TRUE
chr4	69957781	G	C	ENST00000353151	ENSG00000135222	CSN2	TRUE	TRUE
chr4	69957781	G	T	ENST00000353151	ENSG00000135222	CSN2	TRUE	TRUE
chr4	69957789	T	A	ENST00000353151	ENSG00000135222	CSN2	TRUE	TRUE
chr4	69957795	G	A	ENST00000353151	ENSG00000135222	CSN2	TRUE	TRUE
chr4	69957801	C	A	ENST00000353151	ENSG00000135222	CSN2	TRUE	TRUE
chr4	69957805	C	A	ENST00000353151	ENSG00000135222	CSN2	TRUE	FALSE
chr4	69957805	C	G	ENST00000353151	ENSG00000135222	CSN2	TRUE	FALSE
chr4	69957805	C	T	ENST00000353151	ENSG00000135222	CSN2	TRUE	FALSE
chr4	69957806	T	A	ENST00000353151	ENSG00000135222	CSN2	TRUE	FALSE
chr4	69957806	T	C	ENST00000353151	ENSG00000135222	CSN2	TRUE	FALSE
chr4	69957806	T	G	ENST00000353151	ENSG00000135222	CSN2	TRUE	FALSE
chr4	69958907	A	C	ENST00000353151	ENSG00000135222	CSN2	TRUE	FALSE
chr4	69958907	A	G	ENST00000353151	ENSG00000135222	CSN2	TRUE	FALSE
chr4	69958907	A	T	ENST00000353151	ENSG00000135222	CSN2	TRUE	FALSE
chr4	69958908	C	A	ENST00000353151	ENSG00000135222	CSN2	TRUE	FALSE
chr4	69958908	C	G	ENST00000353151	ENSG00000135222	CSN2	TRUE	FALSE
chr4	69958908	C	T	ENST00000353151	ENSG00000135222	CSN2	TRUE	FALSE
chr4	69958911	C	A	ENST00000353151	ENSG00000135222	CSN2	TRUE	TRUE
chr4	69958914	C	A	ENST00000353151	ENSG00000135222	CSN2	TRUE	TRUE
chr4	69958917	G	A	ENST00000353151	ENSG00000135222	CSN2	TRUE	TRUE
chr4	69958920	G	A	ENST00000353151	ENSG00000135222	CSN2	TRUE	TRUE
chr4	69958923	G	A	ENST00000353151	ENSG00000135222	CSN2	TRUE	TRUE
chr4	69958929	C	A	ENST00000353151	ENSG00000135222	CSN2	TRUE	TRUE
chr4	69958935	T	A	ENST00000353151	ENSG00000135222	CSN2	TRUE	TRUE
chr4	69958941	T	A	ENST00000353151	ENSG00000135222	CSN2	TRUE	TRUE
chr4	69958944	C	A	ENST00000353151	ENSG00000135222	CSN2	TRUE	TRUE
chr4	69958950	T	A	ENST00000353151	ENSG00000135222	CSN2	TRUE	TRUE
chr4	69958953	G	A	ENST00000353151	ENSG00000135222	CSN2	TRUE	TRUE
chr4	69958954	C	A	ENST00000353151	ENSG00000135222	CSN2	FALSE	FALSE
chr4	69958954	C	G	ENST00000353151	ENSG00000135222	CSN2	FALSE	FALSE
chr4	69958954	C	T	ENST00000353151	ENSG00000135222	CSN2	FALSE	FALSE
chr4	69958955	T	A	ENST00000353151	ENSG00000135222	CSN2	FALSE	FALSE
chr4	69958955	T	C	ENST00000353151	ENSG00000135222	CSN2	FALSE	FALSE
chr4	69958955	T	G	ENST00000353151	ENSG00000135222	CSN2	FALSE	FALSE
chr4	69959047	A	C	ENST00000353151	ENSG00000135222	CSN2	FALSE	FALSE
chr4	69959047	A	G	ENST00000353151	ENSG00000135222	CSN2	FALSE	FALSE
chr4	69959047	A	T	ENST00000353151	ENSG00000135222	CSN2	FALSE	FALSE
chr4	69959048	C	A	ENST00000353151	ENSG00000135222	CSN2	FALSE	FALSE
chr4	69959048	C	G	ENST00000353151	ENSG00000135222	CSN2	FALSE	FALSE
chr4	69959048	C	T	ENST00000353151	ENSG00000135222	CSN2	FALSE	FALSE
chr4	69959051	T	A	ENST00000353151	ENSG00000135222	CSN2
chr4	69959052	G	C	ENST00000353151	ENSG00000135222	CSN2
chr4	69959052	G	T	ENST00000353151	ENSG00000135222	CSN2
chr4	69959057	C	A	ENST00000353151	ENSG00000135222	CSN2
chr4	69959069	C	A	ENST00000353151	ENSG00000135222	CSN2
chr4	69959070	C	A	ENST00000353151	ENSG00000135222	CSN2	FALSE	FALSE
chr4	69959070	C	G	ENST00000353151	ENSG00000135222	CSN2	FALSE	FALSE
chr4	69959070	C	T	ENST00000353151	ENSG00000135222	CSN2	FALSE	FALSE
chr4	69959071	T	A	ENST00000353151	ENSG00000135222	CSN2	FALSE	FALSE
chr4	69959071	T	C	ENST00000353151	ENSG00000135222	CSN2	FALSE	FALSE
chr4	69959071	T	G	ENST00000353151	ENSG00000135222	CSN2	FALSE	FALSE
chr4	69960051	A	C	ENST00000353151	ENSG00000135222	CSN2	TRUE	FALSE
chr4	69960051	A	G	ENST00000353151	ENSG00000135222	CSN2	TRUE	FALSE
chr4	69960051	A	T	ENST00000353151	ENSG00000135222	CSN2	TRUE	FALSE
chr4	69960052	C	A	ENST00000353151	ENSG00000135222	CSN2	TRUE	FALSE
chr4	69960052	C	G	ENST00000353151	ENSG00000135222	CSN2	TRUE	FALSE
chr4	69960052	C	T	ENST00000353151	ENSG00000135222	CSN2	TRUE	FALSE
chr4	69960055	C	A	ENST00000353151	ENSG00000135222	CSN2	TRUE	TRUE
chr4	69960063	G	C	ENST00000353151	ENSG00000135222	CSN2	TRUE	FALSE
chr4	69960063	G	T	ENST00000353151	ENSG00000135222	CSN2	TRUE	FALSE
chr4	69960073	C	A	ENST00000353151	ENSG00000135222	CSN2	TRUE	FALSE
chr4	69960080	C	A	ENST00000353151	ENSG00000135222	CSN2	TRUE	FALSE
chr4	69960080	C	G	ENST00000353151	ENSG00000135222	CSN2	TRUE	FALSE
chr4	69960080	C	T	ENST00000353151	ENSG00000135222	CSN2	TRUE	FALSE
chr4	69960081	T	A	ENST00000353151	ENSG00000135222	CSN2	TRUE	FALSE
chr4	69960081	T	C	ENST00000353151	ENSG00000135222	CSN2	TRUE	FALSE
chr4	69960081	T	G	ENST00000353151	ENSG00000135222	CSN2	TRUE	FALSE
chr4	69960943	A	C	ENST00000353151	ENSG00000135222	CSN2	TRUE	FALSE
chr4	69960943	A	G	ENST00000353151	ENSG00000135222	CSN2	TRUE	FALSE
chr4	69960943	A	T	ENST00000353151	ENSG00000135222	CSN2	TRUE	FALSE
chr4	69960944	C	A	ENST00000353151	ENSG00000135222	CSN2	TRUE	FALSE
chr4	69960944	C	G	ENST00000353151	ENSG00000135222	CSN2	TRUE	FALSE
chr4	69960944	C	T	ENST00000353151	ENSG00000135222	CSN2	TRUE	FALSE
chr4	69960947	C	A	ENST00000353151	ENSG00000135222	CSN2	FALSE	FALSE
chr4	69960972	G	T	ENST00000353151	ENSG00000135222	CSN2	FALSE	FALSE
chr4	69960992	T	A	ENST00000353151	ENSG00000135222	CSN2	FALSE	FALSE
chr4	69961008	C	A	ENST00000353151	ENSG00000135222	CSN2	FALSE	FALSE
chr4	69961008	C	G	ENST00000353151	ENSG00000135222	CSN2	FALSE	FALSE
chr4	69961008	C	T	ENST00000353151	ENSG00000135222	CSN2	FALSE	FALSE
chr4	69961009	T	A	ENST00000353151	ENSG00000135222	CSN2	FALSE	FALSE
chr4	69961009	T	C	ENST00000353151	ENSG00000135222	CSN2	FALSE	FALSE
chr4	69961009	T	G	ENST00000353151	ENSG00000135222	CSN2	FALSE	FALSE
chr4	69965679	A	C	ENST00000353151	ENSG00000135222	CSN2	FALSE	FALSE
chr4	69965679	A	G	ENST00000353151	ENSG00000135222	CSN2	FALSE	FALSE
chr4	69965679	A	T	ENST00000353151	ENSG00000135222	CSN2	FALSE	FALSE
chr4	69965680	C	A	ENST00000353151	ENSG00000135222	CSN2	FALSE	FALSE
chr4	69965680	C	G	ENST00000353151	ENSG00000135222	CSN2	FALSE	FALSE
chr4	69965680	C	T	ENST00000353151	ENSG00000135222	CSN2	FALSE	FALSE
chr4	69996026	G	A	ENST00000246895	ENSG00000126549	STATH	FALSE	FALSE
chr4	69996026	G	C	ENST00000246895	ENSG00000126549	STATH	FALSE	FALSE
chr4	69996026	G	T	ENST00000246895	ENSG00000126549	STATH	FALSE	FALSE
chr4	69996027	T	A	ENST00000246895	ENSG00000126549	STATH	FALSE	FALSE
chr4	69996027	T	C	ENST00000246895	ENSG00000126549	STATH	FALSE	FALSE
chr4	69996027	T	G	ENST00000246895	ENSG00000126549	STATH	FALSE	FALSE
chr4	69998421	A	C	ENST00000246895	ENSG00000126549	STATH	TRUE	FALSE
chr4	69998421	A	G	ENST00000246895	ENSG00000126549	STATH	TRUE	FALSE
chr4	69998421	A	T	ENST00000246895	ENSG00000126549	STATH	TRUE	FALSE
chr4	69998422	G	A	ENST00000246895	ENSG00000126549	STATH	TRUE	FALSE
chr4	69998422	G	C	ENST00000246895	ENSG00000126549	STATH	TRUE	FALSE
chr4	69998422	G	T	ENST00000246895	ENSG00000126549	STATH	TRUE	FALSE
chr4	69998441	A	T	ENST00000246895	ENSG00000126549	STATH	FALSE	FALSE
chr4	69998466	T	A	ENST00000246895	ENSG00000126549	STATH	FALSE	FALSE
chr4	69998489	G	A	ENST00000246895	ENSG00000126549	STATH	TRUE	FALSE
chr4	69998489	G	C	ENST00000246895	ENSG00000126549	STATH	TRUE	FALSE
chr4	69998489	G	T	ENST00000246895	ENSG00000126549	STATH	TRUE	FALSE
chr4	69998490	T	A	ENST00000246895	ENSG00000126549	STATH	TRUE	FALSE
chr4	69998490	T	C	ENST00000246895	ENSG00000126549	STATH	TRUE	FALSE
chr4	69998490	T	G	ENST00000246895	ENSG00000126549	STATH	TRUE	FALSE
chr4	69999665	A	C	ENST00000246895	ENSG00000126549	STATH	FALSE	FALSE
chr4	69999665	A	G	ENST00000246895	ENSG00000126549	STATH	TRUE	FALSE
chr4	69999665	A	T	ENST00000246895	ENSG00000126549	STATH	FALSE	FALSE
chr4	69999666	G	A	ENST00000246895	ENSG00000126549	STATH	TRUE	FALSE
chr4	69999666	G	C	ENST00000246895	ENSG00000126549	STATH	FALSE	FALSE
chr4	69999666	G	T	ENST00000246895	ENSG00000126549	STATH	FALSE	FALSE
chr4	69999667	G	T	ENST00000246895	ENSG00000126549	STATH	FALSE	FALSE
chr4	69999677	C	A	ENST00000246895	ENSG00000126549	STATH	FALSE	FALSE
chr4	69999677	C	G	ENST00000246895	ENSG00000126549	STATH	FALSE	FALSE
chr4	69999682	G	T	ENST00000246895	ENSG00000126549	STATH	FALSE	FALSE
chr4	69999685	G	T	ENST00000246895	ENSG00000126549	STATH	FALSE	FALSE
chr4	69999688	G	A	ENST00000246895	ENSG00000126549	STATH	TRUE	FALSE
chr4	69999688	G	C	ENST00000246895	ENSG00000126549	STATH	TRUE	FALSE
chr4	69999688	G	T	ENST00000246895	ENSG00000126549	STATH	TRUE	FALSE
chr4	69999689	T	A	ENST00000246895	ENSG00000126549	STATH	TRUE	FALSE
chr4	69999689	T	C	ENST00000246895	ENSG00000126549	STATH	FALSE	FALSE
chr4	69999689	T	G	ENST00000246895	ENSG00000126549	STATH	TRUE	FALSE
chr4	69999778	A	C	ENST00000246895	ENSG00000126549	STATH	FALSE	FALSE
chr4	69999778	A	G	ENST00000246895	ENSG00000126549	STATH	FALSE	FALSE
chr4	69999778	A	T	ENST00000246895	ENSG00000126549	STATH	FALSE	FALSE
chr4	69999779	G	A	ENST00000246895	ENSG00000126549	STATH	FALSE	FALSE
chr4	69999779	G	C	ENST00000246895	ENSG00000126549	STATH	FALSE	FALSE
chr4	69999779	G	T	ENST00000246895	ENSG00000126549	STATH	FALSE	FALSE
chr4	69999780	A	T	ENST00000246895	ENSG00000126549	STATH	FALSE	FALSE
chr4	69999787	T	A	ENST00000246895	ENSG00000126549	STATH	FALSE	FALSE
chr4	69999792	A	T	ENST00000246895	ENSG00000126549	STATH	FALSE	FALSE
chr4	69999798	G	T	ENST00000246895	ENSG00000126549	STATH	FALSE	FALSE
chr4	69999801	A	T	ENST00000246895	ENSG00000126549	STATH	FALSE	FALSE
chr4	69999810	G	A	ENST00000246895	ENSG00000126549	STATH	FALSE	FALSE
chr4	69999810	G	C	ENST00000246895	ENSG00000126549	STATH	FALSE	FALSE
chr4	69999810	G	T	ENST00000246895	ENSG00000126549	STATH	FALSE	FALSE
chr4	69999811	T	A	ENST00000246895	ENSG00000126549	STATH	FALSE	FALSE
chr4	69999811	T	C	ENST00000246895	ENSG00000126549	STATH	FALSE	FALSE
chr4	69999811	T	G	ENST00000246895	ENSG00000126549	STATH	FALSE	FALSE
chr4	70000861	A	C	ENST00000246895	ENSG00000126549	STATH	TRUE	FALSE
chr4	70000861	A	G	ENST00000246895	ENSG00000126549	STATH	TRUE	FALSE
chr4	70000861	A	T	ENST00000246895	ENSG00000126549	STATH	TRUE	FALSE
chr4	70000862	G	A	ENST00000246895	ENSG00000126549	STATH	TRUE	FALSE
chr4	70000862	G	C	ENST00000246895	ENSG00000126549	STATH	TRUE	FALSE
chr4	70000862	G	T	ENST00000246895	ENSG00000126549	STATH	TRUE	FALSE
chr4	70000865	T	A	ENST00000246895	ENSG00000126549	STATH	FALSE	FALSE
chr4	70000865	T	G	ENST00000246895	ENSG00000126549	STATH	FALSE	FALSE
chr4	70000871	T	A	ENST00000246895	ENSG00000126549	STATH	FALSE	FALSE
chr4	70000871	T	G	ENST00000246895	ENSG00000126549	STATH	FALSE	FALSE
chr4	70000880	T	A	ENST00000246895	ENSG00000126549	STATH	FALSE	FALSE
chr4	70000880	T	G	ENST00000246895	ENSG00000126549	STATH	FALSE	FALSE
chr4	70000881	C	T	ENST00000246895	ENSG00000126549	STATH	FALSE	FALSE
chr4	70000893	G	T	ENST00000246895	ENSG00000126549	STATH	FALSE	FALSE
chr4	70000896	C	T	ENST00000246895	ENSG00000126549	STATH	FALSE	FALSE
chr4	70000907	C	A	ENST00000246895	ENSG00000126549	STATH	FALSE	FALSE
chr4	70000907	C	G	ENST00000246895	ENSG00000126549	STATH	FALSE	FALSE
chr4	70000911	C	T	ENST00000246895	ENSG00000126549	STATH	FALSE	FALSE
chr4	70000919	C	A	ENST00000246895	ENSG00000126549	STATH	FALSE	FALSE
chr4	70000919	C	G	ENST00000246895	ENSG00000126549	STATH	FALSE	FALSE
chr4	70000920	C	T	ENST00000246895	ENSG00000126549	STATH	FALSE	FALSE
chr4	70000926	C	T	ENST00000246895	ENSG00000126549	STATH	FALSE	FALSE
chr4	70000931	C	A	ENST00000246895	ENSG00000126549	STATH	FALSE	FALSE
chr4	70000931	C	G	ENST00000246895	ENSG00000126549	STATH	FALSE	FALSE
chr4	70000932	C	T	ENST00000246895	ENSG00000126549	STATH	FALSE	FALSE
chr4	70000935	C	T	ENST00000246895	ENSG00000126549	STATH	FALSE	FALSE
chr4	70000940	T	A	ENST00000246895	ENSG00000126549	STATH	FALSE	FALSE
chr4	70000940	T	G	ENST00000246895	ENSG00000126549	STATH	FALSE	FALSE
chr4	70000983	G	A	ENST00000246895	ENSG00000126549	STATH	TRUE	FALSE
chr4	70000983	G	C	ENST00000246895	ENSG00000126549	STATH	TRUE	FALSE
chr4	70000983	G	T	ENST00000246895	ENSG00000126549	STATH	TRUE	FALSE
chr4	70000984	T	A	ENST00000246895	ENSG00000126549	STATH	TRUE	FALSE
chr4	70000984	T	C	ENST00000246895	ENSG00000126549	STATH	TRUE	FALSE
chr4	70000984	T	G	ENST00000246895	ENSG00000126549	STATH	TRUE	FALSE
chr4	70002187	A	C	ENST00000246895	ENSG00000126549	STATH	TRUE	FALSE
chr4	70002187	A	G	ENST00000246895	ENSG00000126549	STATH	TRUE	FALSE
chr4	70002187	A	T	ENST00000246895	ENSG00000126549	STATH	TRUE	FALSE
chr4	70002188	G	A	ENST00000246895	ENSG00000126549	STATH	TRUE	FALSE
chr4	70002188	G	C	ENST00000246895	ENSG00000126549	STATH	TRUE	FALSE
chr4	70002188	G	T	ENST00000246895	ENSG00000126549	STATH	TRUE	FALSE
chr4	70028517	G	A	ENST00000673563	ENSG00000205649	HTN3	FALSE	FALSE
chr4	70028517	G	C	ENST00000673563	ENSG00000205649	HTN3	FALSE	FALSE
chr4	70028517	G	T	ENST00000673563	ENSG00000205649	HTN3	FALSE	FALSE
chr4	70028518	T	A	ENST00000673563	ENSG00000205649	HTN3	FALSE	FALSE
chr4	70028518	T	C	ENST00000673563	ENSG00000205649	HTN3	FALSE	FALSE
chr4	70028518	T	G	ENST00000673563	ENSG00000205649	HTN3	FALSE	FALSE
chr4	70030726	A	C	ENST00000673563	ENSG00000205649	HTN3	TRUE	FALSE
chr4	70030726	A	G	ENST00000673563	ENSG00000205649	HTN3	TRUE	FALSE
chr4	70030726	A	T	ENST00000673563	ENSG00000205649	HTN3	TRUE	FALSE
chr4	70030727	G	A	ENST00000673563	ENSG00000205649	HTN3	TRUE	FALSE
chr4	70030727	G	C	ENST00000673563	ENSG00000205649	HTN3	TRUE	FALSE
chr4	70030727	G	T	ENST00000673563	ENSG00000205649	HTN3	TRUE	FALSE
chr4	70030744	A	T	ENST00000673563	ENSG00000205649	HTN3	FALSE	FALSE
chr4	70030763	T	A	ENST00000673563	ENSG00000205649	HTN3	FALSE	FALSE
chr4	70030763	T	G	ENST00000673563	ENSG00000205649	HTN3	FALSE	FALSE
chr4	70030769	T	A	ENST00000673563	ENSG00000205649	HTN3	FALSE	FALSE
chr4	70030792	G	A	ENST00000673563	ENSG00000205649	HTN3	TRUE	FALSE
chr4	70030792	G	C	ENST00000673563	ENSG00000205649	HTN3	TRUE	FALSE
chr4	70030792	G	T	ENST00000673563	ENSG00000205649	HTN3	TRUE	FALSE
chr4	70030793	T	A	ENST00000673563	ENSG00000205649	HTN3	TRUE	FALSE
chr4	70030793	T	C	ENST00000673563	ENSG00000205649	HTN3	TRUE	FALSE
chr4	70030793	T	G	ENST00000673563	ENSG00000205649	HTN3	TRUE	FALSE
chr4	70031977	A	C	ENST00000673563	ENSG00000205649	HTN3	FALSE	FALSE
chr4	70031977	A	G	ENST00000673563	ENSG00000205649	HTN3	TRUE	FALSE
chr4	70031977	A	T	ENST00000673563	ENSG00000205649	HTN3	FALSE	FALSE
chr4	70031978	G	A	ENST00000673563	ENSG00000205649	HTN3	TRUE	FALSE
chr4	70031978	G	C	ENST00000673563	ENSG00000205649	HTN3	FALSE	FALSE
chr4	70031978	G	T	ENST00000673563	ENSG00000205649	HTN3	FALSE	FALSE
chr4	70031979	G	T	ENST00000673563	ENSG00000205649	HTN3	FALSE	FALSE
chr4	70031989	C	A	ENST00000673563	ENSG00000205649	HTN3	FALSE	FALSE
chr4	70031989	C	G	ENST00000673563	ENSG00000205649	HTN3	FALSE	FALSE
chr4	70031997	A	T	ENST00000673563	ENSG00000205649	HTN3	FALSE	FALSE
chr4	70032000	G	A	ENST00000673563	ENSG00000205649	HTN3	TRUE	FALSE
chr4	70032000	G	C	ENST00000673563	ENSG00000205649	HTN3	TRUE	FALSE
chr4	70032000	G	T	ENST00000673563	ENSG00000205649	HTN3	TRUE	FALSE
chr4	70032001	T	A	ENST00000673563	ENSG00000205649	HTN3	TRUE	FALSE
chr4	70032001	T	C	ENST00000673563	ENSG00000205649	HTN3	FALSE	FALSE
chr4	70032001	T	G	ENST00000673563	ENSG00000205649	HTN3	TRUE	FALSE
chr4	70032076	A	C	ENST00000673563	ENSG00000205649	HTN3	FALSE	FALSE
chr4	70032076	A	G	ENST00000673563	ENSG00000205649	HTN3	FALSE	FALSE
chr4	70032076	A	T	ENST00000673563	ENSG00000205649	HTN3	FALSE	FALSE
chr4	70032077	G	A	ENST00000673563	ENSG00000205649	HTN3	FALSE	FALSE
chr4	70032077	G	C	ENST00000673563	ENSG00000205649	HTN3	FALSE	FALSE
chr4	70032077	G	T	ENST00000673563	ENSG00000205649	HTN3	FALSE	FALSE
chr4	70032078	A	T	ENST00000673563	ENSG00000205649	HTN3	FALSE	FALSE
chr4	70032092	T	A	ENST00000673563	ENSG00000205649	HTN3	FALSE	FALSE
chr4	70032092	T	G	ENST00000673563	ENSG00000205649	HTN3	FALSE	FALSE
chr4	70032093	A	T	ENST00000673563	ENSG00000205649	HTN3	FALSE	FALSE
chr4	70032096	A	T	ENST00000673563	ENSG00000205649	HTN3	FALSE	FALSE
chr4	70032099	A	T	ENST00000673563	ENSG00000205649	HTN3	FALSE	FALSE
chr4	70032108	G	A	ENST00000673563	ENSG00000205649	HTN3	FALSE	FALSE
chr4	70032108	G	C	ENST00000673563	ENSG00000205649	HTN3	FALSE	FALSE
chr4	70032108	G	T	ENST00000673563	ENSG00000205649	HTN3	FALSE	FALSE
chr4	70032109	T	A	ENST00000673563	ENSG00000205649	HTN3	FALSE	FALSE
chr4	70032109	T	C	ENST00000673563	ENSG00000205649	HTN3	FALSE	FALSE
chr4	70032109	T	G	ENST00000673563	ENSG00000205649	HTN3	FALSE	FALSE
chr4	70033165	A	C	ENST00000673563	ENSG00000205649	HTN3	TRUE	FALSE
chr4	70033165	A	G	ENST00000673563	ENSG00000205649	HTN3	TRUE	FALSE
chr4	70033165	A	T	ENST00000673563	ENSG00000205649	HTN3	TRUE	FALSE
chr4	70033166	G	A	ENST00000673563	ENSG00000205649	HTN3	TRUE	FALSE
chr4	70033166	G	C	ENST00000673563	ENSG00000205649	HTN3	TRUE	FALSE
chr4	70033166	G	T	ENST00000673563	ENSG00000205649	HTN3	TRUE	FALSE
chr4	70033167	G	T	ENST00000673563	ENSG00000205649	HTN3	FALSE	FALSE
chr4	70033170	A	T	ENST00000673563	ENSG00000205649	HTN3	FALSE	FALSE
chr4	70033180	C	A	ENST00000673563	ENSG00000205649	HTN3	FALSE	FALSE
chr4	70033180	C	G	ENST00000673563	ENSG00000205649	HTN3	FALSE	FALSE
chr4	70033185	C	T	ENST00000673563	ENSG00000205649	HTN3	FALSE	FALSE
chr4	70033193	T	A	ENST00000673563	ENSG00000205649	HTN3	FALSE	FALSE
chr4	70033193	T	G	ENST00000673563	ENSG00000205649	HTN3	FALSE	FALSE
chr4	70033194	A	T	ENST00000673563	ENSG00000205649	HTN3	FALSE	FALSE
chr4	70033198	C	A	ENST00000673563	ENSG00000205649	HTN3	FALSE	FALSE
chr4	70033198	C	G	ENST00000673563	ENSG00000205649	HTN3	FALSE	FALSE
chr4	70033205	T	A	ENST00000673563	ENSG00000205649	HTN3	FALSE	FALSE
chr4	70033205	T	G	ENST00000673563	ENSG00000205649	HTN3	FALSE	FALSE
chr4	70033211	T	A	ENST00000673563	ENSG00000205649	HTN3	FALSE	FALSE
chr4	70033211	T	G	ENST00000673563	ENSG00000205649	HTN3	FALSE	FALSE
chr4	70033254	G	A	ENST00000673563	ENSG00000205649	HTN3	TRUE	FALSE
chr4	70033254	G	C	ENST00000673563	ENSG00000205649	HTN3	TRUE	FALSE
chr4	70033254	G	T	ENST00000673563	ENSG00000205649	HTN3	TRUE	FALSE
chr4	70033255	T	A	ENST00000673563	ENSG00000205649	HTN3	TRUE	FALSE
chr4	70033255	T	C	ENST00000673563	ENSG00000205649	HTN3	TRUE	FALSE
chr4	70033255	T	G	ENST00000673563	ENSG00000205649	HTN3	TRUE	FALSE
chr4	70036265	A	C	ENST00000673563	ENSG00000205649	HTN3	TRUE	FALSE
chr4	70036265	A	G	ENST00000673563	ENSG00000205649	HTN3	TRUE	FALSE
chr4	70036265	A	T	ENST00000673563	ENSG00000205649	HTN3	TRUE	FALSE
chr4	70036266	G	A	ENST00000673563	ENSG00000205649	HTN3	TRUE	FALSE
chr4	70036266	G	C	ENST00000673563	ENSG00000205649	HTN3	TRUE	FALSE
chr4	70036266	G	T	ENST00000673563	ENSG00000205649	HTN3	TRUE	FALSE
chr4	70050496	G	A	ENST00000246896	ENSG00000126550	HTN1	FALSE	FALSE
chr4	70050496	G	C	ENST00000246896	ENSG00000126550	HTN1	FALSE	FALSE
chr4	70050496	G	T	ENST00000246896	ENSG00000126550	HTN1	FALSE	FALSE
chr4	70050497	T	A	ENST00000246896	ENSG00000126550	HTN1	FALSE	FALSE
chr4	70050497	T	C	ENST00000246896	ENSG00000126550	HTN1	FALSE	FALSE
chr4	70050497	T	G	ENST00000246896	ENSG00000126550	HTN1	FALSE	FALSE
chr4	70053062	A	C	ENST00000246896	ENSG00000126550	HTN1	TRUE	FALSE
chr4	70053062	A	G	ENST00000246896	ENSG00000126550	HTN1	TRUE	FALSE
chr4	70053062	A	T	ENST00000246896	ENSG00000126550	HTN1	TRUE	FALSE
chr4	70053063	G	A	ENST00000246896	ENSG00000126550	HTN1	TRUE	FALSE
chr4	70053063	G	C	ENST00000246896	ENSG00000126550	HTN1	TRUE	FALSE
chr4	70053063	G	T	ENST00000246896	ENSG00000126550	HTN1	TRUE	FALSE
chr4	70053080	A	T	ENST00000246896	ENSG00000126550	HTN1	FALSE	FALSE
chr4	70053099	T	A	ENST00000246896	ENSG00000126550	HTN1	FALSE	FALSE
chr4	70053099	T	G	ENST00000246896	ENSG00000126550	HTN1	FALSE	FALSE
chr4	70053105	T	A	ENST00000246896	ENSG00000126550	HTN1	FALSE	FALSE
chr4	70053128	G	A	ENST00000246896	ENSG00000126550	HTN1	TRUE	FALSE
chr4	70053128	G	C	ENST00000246896	ENSG00000126550	HTN1	TRUE	FALSE
chr4	70053128	G	T	ENST00000246896	ENSG00000126550	HTN1	TRUE	FALSE
chr4	70053129	T	A	ENST00000246896	ENSG00000126550	HTN1	TRUE	FALSE
chr4	70053129	T	C	ENST00000246896	ENSG00000126550	HTN1	TRUE	FALSE
chr4	70053129	T	G	ENST00000246896	ENSG00000126550	HTN1	TRUE	FALSE
chr4	70054320	A	C	ENST00000246896	ENSG00000126550	HTN1	FALSE	FALSE
chr4	70054320	A	G	ENST00000246896	ENSG00000126550	HTN1	TRUE	FALSE
chr4	70054320	A	T	ENST00000246896	ENSG00000126550	HTN1	FALSE	FALSE
chr4	70054321	G	A	ENST00000246896	ENSG00000126550	HTN1	FALSE	FALSE
chr4	70054321	G	C	ENST00000246896	ENSG00000126550	HTN1	TRUE	FALSE
chr4	70054321	G	T	ENST00000246896	ENSG00000126550	HTN1	FALSE	FALSE
chr4	70054332	C	A	ENST00000246896	ENSG00000126550	HTN1	FALSE	FALSE
chr4	70054332	C	G	ENST00000246896	ENSG00000126550	HTN1	FALSE	FALSE
chr4	70054337	G	T	ENST00000246896	ENSG00000126550	HTN1	FALSE	FALSE
chr4	70054340	A	T	ENST00000246896	ENSG00000126550	HTN1	FALSE	FALSE
chr4	70054343	G	A	ENST00000246896	ENSG00000126550	HTN1	TRUE	FALSE
chr4	70054343	G	C	ENST00000246896	ENSG00000126550	HTN1	TRUE	FALSE
chr4	70054343	G	T	ENST00000246896	ENSG00000126550	HTN1	TRUE	FALSE
chr4	70054344	T	A	ENST00000246896	ENSG00000126550	HTN1	TRUE	FALSE
chr4	70054344	T	C	ENST00000246896	ENSG00000126550	HTN1	FALSE	FALSE
chr4	70054344	T	G	ENST00000246896	ENSG00000126550	HTN1	TRUE	FALSE
chr4	70054419	A	C	ENST00000246896	ENSG00000126550	HTN1	TRUE	FALSE
chr4	70054419	A	G	ENST00000246896	ENSG00000126550	HTN1	TRUE	FALSE
chr4	70054419	A	T	ENST00000246896	ENSG00000126550	HTN1	TRUE	FALSE
chr4	70054420	G	A	ENST00000246896	ENSG00000126550	HTN1	TRUE	FALSE
chr4	70054420	G	C	ENST00000246896	ENSG00000126550	HTN1	TRUE	FALSE
chr4	70054420	G	T	ENST00000246896	ENSG00000126550	HTN1	TRUE	FALSE
chr4	70054421	A	T	ENST00000246896	ENSG00000126550	HTN1	FALSE	FALSE
chr4	70054435	T	A	ENST00000246896	ENSG00000126550	HTN1	FALSE	FALSE
chr4	70054435	T	G	ENST00000246896	ENSG00000126550	HTN1	FALSE	FALSE
chr4	70054436	A	T	ENST00000246896	ENSG00000126550	HTN1	FALSE	FALSE
chr4	70054439	A	T	ENST00000246896	ENSG00000126550	HTN1	FALSE	FALSE
chr4	70054442	A	T	ENST00000246896	ENSG00000126550	HTN1	FALSE	FALSE
chr4	70054451	G	A	ENST00000246896	ENSG00000126550	HTN1	TRUE	FALSE
chr4	70054451	G	C	ENST00000246896	ENSG00000126550	HTN1	TRUE	FALSE
chr4	70054451	G	T	ENST00000246896	ENSG00000126550	HTN1	TRUE	FALSE
chr4	70054452	T	A	ENST00000246896	ENSG00000126550	HTN1	TRUE	FALSE
chr4	70054452	T	C	ENST00000246896	ENSG00000126550	HTN1	TRUE	FALSE
chr4	70054452	T	G	ENST00000246896	ENSG00000126550	HTN1	TRUE	FALSE
chr4	70055496	A	C	ENST00000246896	ENSG00000126550	HTN1	TRUE	FALSE
chr4	70055496	A	G	ENST00000246896	ENSG00000126550	HTN1	TRUE	FALSE
chr4	70055496	A	T	ENST00000246896	ENSG00000126550	HTN1	TRUE	FALSE
chr4	70055497	G	A	ENST00000246896	ENSG00000126550	HTN1	TRUE	FALSE
chr4	70055497	G	C	ENST00000246896	ENSG00000126550	HTN1	TRUE	FALSE
chr4	70055497	G	T	ENST00000246896	ENSG00000126550	HTN1	TRUE	FALSE
chr4	70055498	G	T	ENST00000246896	ENSG00000126550	HTN1	FALSE	FALSE
chr4	70055501	A	T	ENST00000246896	ENSG00000126550	HTN1	FALSE	FALSE
chr4	70055511	C	A	ENST00000246896	ENSG00000126550	HTN1	FALSE	FALSE
chr4	70055511	C	G	ENST00000246896	ENSG00000126550	HTN1	FALSE	FALSE
chr4	70055516	C	T	ENST00000246896	ENSG00000126550	HTN1	FALSE	FALSE
chr4	70055519	G	T	ENST00000246896	ENSG00000126550	HTN1	FALSE	FALSE
chr4	70055533	T	A	ENST00000246896	ENSG00000126550	HTN1	FALSE	FALSE
chr4	70055533	T	G	ENST00000246896	ENSG00000126550	HTN1	FALSE	FALSE
chr4	70055542	T	A	ENST00000246896	ENSG00000126550	HTN1	FALSE	FALSE
chr4	70055542	T	G	ENST00000246896	ENSG00000126550	HTN1	FALSE	FALSE
chr4	70055543	G	T	ENST00000246896	ENSG00000126550	HTN1	FALSE	FALSE
chr4	70055547	C	A	ENST00000246896	ENSG00000126550	HTN1	FALSE	FALSE
chr4	70055547	C	G	ENST00000246896	ENSG00000126550	HTN1	FALSE	FALSE
chr4	70055554	T	A	ENST00000246896	ENSG00000126550	HTN1	FALSE	FALSE
chr4	70055554	T	G	ENST00000246896	ENSG00000126550	HTN1	FALSE	FALSE
chr4	70055560	T	A	ENST00000246896	ENSG00000126550	HTN1	FALSE	FALSE
chr4	70055560	T	G	ENST00000246896	ENSG00000126550	HTN1	FALSE	FALSE
chr4	70055603	G	A	ENST00000246896	ENSG00000126550	HTN1	TRUE	FALSE
chr4	70055603	G	C	ENST00000246896	ENSG00000126550	HTN1	TRUE	FALSE
chr4	70055603	G	T	ENST00000246896	ENSG00000126550	HTN1	TRUE	FALSE
chr4	70055604	T	A	ENST00000246896	ENSG00000126550	HTN1	TRUE	FALSE
chr4	70055604	T	C	ENST00000246896	ENSG00000126550	HTN1	TRUE	FALSE
chr4	70055604	T	G	ENST00000246896	ENSG00000126550	HTN1	TRUE	FALSE
chr4	70058578	A	C	ENST00000246896	ENSG00000126550	HTN1	FALSE	FALSE
chr4	70058578	A	G	ENST00000246896	ENSG00000126550	HTN1	FALSE	FALSE
chr4	70058578	A	T	ENST00000246896	ENSG00000126550	HTN1	FALSE	FALSE
chr4	70058579	G	A	ENST00000246896	ENSG00000126550	HTN1	FALSE	FALSE
chr4	70058579	G	C	ENST00000246896	ENSG00000126550	HTN1	FALSE	FALSE
chr4	70058579	G	T	ENST00000246896	ENSG00000126550	HTN1	FALSE	FALSE
chr4	70154379	A	T	ENST00000344526	ENSG00000187533	PRR27	FALSE	FALSE
chr4	70154392	G	A	ENST00000344526	ENSG00000187533	PRR27	FALSE	FALSE
chr4	70154393	G	A	ENST00000344526	ENSG00000187533	PRR27	FALSE	FALSE
chr4	70154399	C	A	ENST00000344526	ENSG00000187533	PRR27	FALSE	FALSE
chr4	70154408	T	A	ENST00000344526	ENSG00000187533	PRR27	FALSE	FALSE
chr4	70154424	A	T	ENST00000344526	ENSG00000187533	PRR27	FALSE	FALSE
chr4	70154427	G	A	ENST00000344526	ENSG00000187533	PRR27	FALSE	FALSE
chr4	70154427	G	C	ENST00000344526	ENSG00000187533	PRR27	FALSE	FALSE
chr4	70154427	G	T	ENST00000344526	ENSG00000187533	PRR27	FALSE	FALSE
chr4	70154428	T	A	ENST00000344526	ENSG00000187533	PRR27	FALSE	FALSE
chr4	70154428	T	C	ENST00000344526	ENSG00000187533	PRR27	FALSE	FALSE
chr4	70154428	T	G	ENST00000344526	ENSG00000187533	PRR27	FALSE	FALSE
chr4	70156052	A	C	ENST00000344526	ENSG00000187533	PRR27	FALSE	FALSE
chr4	70156052	A	G	ENST00000344526	ENSG00000187533	PRR27	FALSE	FALSE
chr4	70156052	A	T	ENST00000344526	ENSG00000187533	PRR27	FALSE	FALSE
chr4	70156053	G	A	ENST00000344526	ENSG00000187533	PRR27	FALSE	FALSE
chr4	70156053	G	C	ENST00000344526	ENSG00000187533	PRR27	TRUE	FALSE
chr4	70156053	G	T	ENST00000344526	ENSG00000187533	PRR27	FALSE	FALSE
chr4	70156054	A	T	ENST00000344526	ENSG00000187533	PRR27	FALSE	FALSE
chr4	70156075	G	T	ENST00000344526	ENSG00000187533	PRR27
chr4	70156078	G	A	ENST00000344526	ENSG00000187533	PRR27	FALSE	FALSE
chr4	70156078	G	C	ENST00000344526	ENSG00000187533	PRR27	FALSE	FALSE
chr4	70156078	G	T	ENST00000344526	ENSG00000187533	PRR27	FALSE	FALSE
chr4	70156079	T	A	ENST00000344526	ENSG00000187533	PRR27	FALSE	FALSE
chr4	70156079	T	C	ENST00000344526	ENSG00000187533	PRR27	FALSE	FALSE
chr4	70156079	T	G	ENST00000344526	ENSG00000187533	PRR27	FALSE	FALSE
chr4	70158326	A	C	ENST00000344526	ENSG00000187533	PRR27	TRUE	FALSE
chr4	70158326	A	G	ENST00000344526	ENSG00000187533	PRR27	TRUE	FALSE
chr4	70158326	A	T	ENST00000344526	ENSG00000187533	PRR27	TRUE	FALSE
chr4	70158327	G	A	ENST00000344526	ENSG00000187533	PRR27	TRUE	FALSE
chr4	70158327	G	C	ENST00000344526	ENSG00000187533	PRR27	TRUE	FALSE
chr4	70158327	G	T	ENST00000344526	ENSG00000187533	PRR27	TRUE	FALSE
chr4	70158378	T	A	ENST00000344526	ENSG00000187533	PRR27	TRUE	TRUE
chr4	70158378	T	G	ENST00000344526	ENSG00000187533	PRR27	TRUE	TRUE
chr4	70158392	T	A	ENST00000344526	ENSG00000187533	PRR27	TRUE	TRUE
chr4	70158392	T	G	ENST00000344526	ENSG00000187533	PRR27	TRUE	TRUE
chr4	70158408	T	A	ENST00000344526	ENSG00000187533	PRR27	TRUE	TRUE
chr4	70158408	T	G	ENST00000344526	ENSG00000187533	PRR27	TRUE	TRUE
chr4	70158411	T	A	ENST00000344526	ENSG00000187533	PRR27	TRUE	TRUE
chr4	70158411	T	G	ENST00000344526	ENSG00000187533	PRR27	TRUE	TRUE
chr4	70158438	C	A	ENST00000344526	ENSG00000187533	PRR27	TRUE	TRUE
chr4	70158438	C	G	ENST00000344526	ENSG00000187533	PRR27	TRUE	TRUE
chr4	70158453	C	A	ENST00000344526	ENSG00000187533	PRR27	TRUE	TRUE
chr4	70158453	C	G	ENST00000344526	ENSG00000187533	PRR27	TRUE	TRUE
chr4	70158467	T	A	ENST00000344526	ENSG00000187533	PRR27	TRUE	TRUE
chr4	70158467	T	G	ENST00000344526	ENSG00000187533	PRR27	TRUE	TRUE
chr4	70158473	C	A	ENST00000344526	ENSG00000187533	PRR27	TRUE	TRUE
chr4	70158477	T	A	ENST00000344526	ENSG00000187533	PRR27	TRUE	TRUE
chr4	70158477	T	G	ENST00000344526	ENSG00000187533	PRR27	TRUE	TRUE
chr4	70158482	G	A	ENST00000344526	ENSG00000187533	PRR27	TRUE	TRUE
chr4	70158483	G	A	ENST00000344526	ENSG00000187533	PRR27	TRUE	TRUE
chr4	70158499	G	T	ENST00000344526	ENSG00000187533	PRR27	TRUE	TRUE
chr4	70158510	T	A	ENST00000344526	ENSG00000187533	PRR27	TRUE	TRUE
chr4	70158510	T	G	ENST00000344526	ENSG00000187533	PRR27	TRUE	TRUE
chr4	70158516	T	A	ENST00000344526	ENSG00000187533	PRR27	TRUE	TRUE
chr4	70158516	T	G	ENST00000344526	ENSG00000187533	PRR27	TRUE	TRUE
chr4	70158536	T	A	ENST00000344526	ENSG00000187533	PRR27	TRUE	TRUE
chr4	70158536	T	G	ENST00000344526	ENSG00000187533	PRR27	TRUE	TRUE
chr4	70158544	C	T	ENST00000344526	ENSG00000187533	PRR27	TRUE	TRUE
chr4	70158548	T	A	ENST00000344526	ENSG00000187533	PRR27	TRUE	TRUE
chr4	70158596	C	A	ENST00000344526	ENSG00000187533	PRR27	TRUE	TRUE
chr4	70158596	C	G	ENST00000344526	ENSG00000187533	PRR27	TRUE	TRUE
chr4	70158608	C	A	ENST00000344526	ENSG00000187533	PRR27	TRUE	TRUE
chr4	70158608	C	G	ENST00000344526	ENSG00000187533	PRR27	TRUE	TRUE
chr4	70158646	G	T	ENST00000344526	ENSG00000187533	PRR27
chr4	70158691	G	T	ENST00000344526	ENSG00000187533	PRR27
chr4	70158721	G	T	ENST00000344526	ENSG00000187533	PRR27
chr4	70158733	G	T	ENST00000344526	ENSG00000187533	PRR27
chr4	70158745	G	T	ENST00000344526	ENSG00000187533	PRR27
chr4	70158751	G	T	ENST00000344526	ENSG00000187533	PRR27
chr4	70158763	G	T	ENST00000344526	ENSG00000187533	PRR27
chr4	70158781	G	T	ENST00000344526	ENSG00000187533	PRR27
chr4	70158793	G	T	ENST00000344526	ENSG00000187533	PRR27
chr4	70158805	G	T	ENST00000344526	ENSG00000187533	PRR27
chr4	70158811	G	T	ENST00000344526	ENSG00000187533	PRR27
chr4	70158823	G	T	ENST00000344526	ENSG00000187533	PRR27
chr4	70158826	G	T	ENST00000344526	ENSG00000187533	PRR27
chr4	70158833	C	A	ENST00000344526	ENSG00000187533	PRR27
chr4	70158833	C	G	ENST00000344526	ENSG00000187533	PRR27
chr4	70158841	G	T	ENST00000344526	ENSG00000187533	PRR27
chr4	70158856	A	T	ENST00000344526	ENSG00000187533	PRR27
chr4	70158871	G	T	ENST00000344526	ENSG00000187533	PRR27	FALSE	FALSE
chr4	70158895	G	T	ENST00000344526	ENSG00000187533	PRR27	FALSE	FALSE
chr4	70158898	C	T	ENST00000344526	ENSG00000187533	PRR27	FALSE	FALSE
chr4	70158901	G	A	ENST00000344526	ENSG00000187533	PRR27	TRUE	FALSE
chr4	70158901	G	C	ENST00000344526	ENSG00000187533	PRR27	TRUE	FALSE
chr4	70158901	G	T	ENST00000344526	ENSG00000187533	PRR27	TRUE	FALSE
chr4	70158902	T	A	ENST00000344526	ENSG00000187533	PRR27	TRUE	FALSE
chr4	70158902	T	C	ENST00000344526	ENSG00000187533	PRR27	FALSE	FALSE
chr4	70158902	T	G	ENST00000344526	ENSG00000187533	PRR27	TRUE	FALSE
chr4	70161584	A	C	ENST00000344526	ENSG00000187533	PRR27	FALSE	FALSE
chr4	70161584	A	G	ENST00000344526	ENSG00000187533	PRR27	FALSE	FALSE
chr4	70161584	A	T	ENST00000344526	ENSG00000187533	PRR27	FALSE	FALSE
chr4	70161585	G	A	ENST00000344526	ENSG00000187533	PRR27	FALSE	FALSE
chr4	70161585	G	C	ENST00000344526	ENSG00000187533	PRR27	FALSE	FALSE
chr4	70161585	G	T	ENST00000344526	ENSG00000187533	PRR27	FALSE	FALSE
chr4	70161592	C	T	ENST00000344526	ENSG00000187533	PRR27	FALSE	FALSE
chr4	70161631	G	A	ENST00000344526	ENSG00000187533	PRR27	FALSE	FALSE
chr4	70161631	G	C	ENST00000344526	ENSG00000187533	PRR27	FALSE	FALSE
chr4	70161631	G	T	ENST00000344526	ENSG00000187533	PRR27	FALSE	FALSE
chr4	70161632	T	A	ENST00000344526	ENSG00000187533	PRR27	FALSE	FALSE
chr4	70161632	T	C	ENST00000344526	ENSG00000187533	PRR27	FALSE	FALSE
chr4	70161632	T	G	ENST00000344526	ENSG00000187533	PRR27	FALSE	FALSE
chr4	70162693	A	C	ENST00000344526	ENSG00000187533	PRR27	FALSE	FALSE
chr4	70162693	A	G	ENST00000344526	ENSG00000187533	PRR27	FALSE	FALSE
chr4	70162693	A	T	ENST00000344526	ENSG00000187533	PRR27	FALSE	FALSE
chr4	70162694	G	A	ENST00000344526	ENSG00000187533	PRR27	FALSE	FALSE
chr4	70162694	G	C	ENST00000344526	ENSG00000187533	PRR27	FALSE	FALSE
chr4	70162694	G	T	ENST00000344526	ENSG00000187533	PRR27	FALSE	FALSE
chr4	70195794	G	A	ENST00000683306	ENSG00000109205	ODAM	FALSE	FALSE
chr4	70195794	G	C	ENST00000683306	ENSG00000109205	ODAM	FALSE	FALSE
chr4	70195794	G	T	ENST00000683306	ENSG00000109205	ODAM	FALSE	FALSE
chr4	70195795	T	A	ENST00000683306	ENSG00000109205	ODAM	FALSE	FALSE
chr4	70195795	T	C	ENST00000683306	ENSG00000109205	ODAM	FALSE	FALSE
chr4	70195795	T	G	ENST00000683306	ENSG00000109205	ODAM	FALSE	FALSE
chr4	70196527	A	C	ENST00000683306	ENSG00000109205	ODAM	TRUE	FALSE
chr4	70196527	A	G	ENST00000683306	ENSG00000109205	ODAM	TRUE	FALSE
chr4	70196527	A	T	ENST00000683306	ENSG00000109205	ODAM	TRUE	FALSE
chr4	70196528	G	A	ENST00000683306	ENSG00000109205	ODAM	TRUE	FALSE
chr4	70196528	G	C	ENST00000683306	ENSG00000109205	ODAM	TRUE	FALSE
chr4	70196528	G	T	ENST00000683306	ENSG00000109205	ODAM	TRUE	FALSE
chr4	70196547	A	T	ENST00000683306	ENSG00000109205	ODAM	FALSE	FALSE
chr4	70196565	G	T	ENST00000683306	ENSG00000109205	ODAM	FALSE	FALSE
chr4	70196574	G	T	ENST00000683306	ENSG00000109205	ODAM	FALSE	FALSE
chr4	70196584	T	A	ENST00000683306	ENSG00000109205	ODAM	FALSE	FALSE
chr4	70196587	C	A	ENST00000683306	ENSG00000109205	ODAM	FALSE	FALSE
chr4	70196587	C	G	ENST00000683306	ENSG00000109205	ODAM	FALSE	FALSE
chr4	70196595	G	A	ENST00000683306	ENSG00000109205	ODAM	TRUE	FALSE
chr4	70196595	G	C	ENST00000683306	ENSG00000109205	ODAM	TRUE	FALSE
chr4	70196595	G	T	ENST00000683306	ENSG00000109205	ODAM	TRUE	FALSE
chr4	70196596	T	A	ENST00000683306	ENSG00000109205	ODAM	TRUE	FALSE
chr4	70196596	T	C	ENST00000683306	ENSG00000109205	ODAM	TRUE	FALSE
chr4	70196596	T	G	ENST00000683306	ENSG00000109205	ODAM	TRUE	FALSE
chr4	70196690	A	C	ENST00000683306	ENSG00000109205	ODAM	TRUE	FALSE
chr4	70196690	A	G	ENST00000683306	ENSG00000109205	ODAM	TRUE	FALSE
chr4	70196690	A	T	ENST00000683306	ENSG00000109205	ODAM	TRUE	FALSE
chr4	70196691	G	A	ENST00000683306	ENSG00000109205	ODAM	TRUE	FALSE
chr4	70196691	G	C	ENST00000683306	ENSG00000109205	ODAM	TRUE	FALSE
chr4	70196691	G	T	ENST00000683306	ENSG00000109205	ODAM	TRUE	FALSE
chr4	70196701	C	T	ENST00000683306	ENSG00000109205	ODAM	TRUE	FALSE
chr4	70196731	G	T	ENST00000683306	ENSG00000109205	ODAM	TRUE	TRUE
chr4	70196734	G	A	ENST00000683306	ENSG00000109205	ODAM	TRUE	FALSE
chr4	70196734	G	C	ENST00000683306	ENSG00000109205	ODAM	TRUE	FALSE
chr4	70196734	G	T	ENST00000683306	ENSG00000109205	ODAM	TRUE	FALSE
chr4	70196735	T	A	ENST00000683306	ENSG00000109205	ODAM	TRUE	FALSE
chr4	70196735	T	C	ENST00000683306	ENSG00000109205	ODAM	TRUE	FALSE
chr4	70196735	T	G	ENST00000683306	ENSG00000109205	ODAM	TRUE	FALSE
chr4	70197272	A	C	ENST00000683306	ENSG00000109205	ODAM	TRUE	FALSE
chr4	70197272	A	G	ENST00000683306	ENSG00000109205	ODAM	TRUE	FALSE
chr4	70197272	A	T	ENST00000683306	ENSG00000109205	ODAM	TRUE	FALSE
chr4	70197273	G	A	ENST00000683306	ENSG00000109205	ODAM	TRUE	FALSE
chr4	70197273	G	C	ENST00000683306	ENSG00000109205	ODAM	TRUE	FALSE
chr4	70197273	G	T	ENST00000683306	ENSG00000109205	ODAM	TRUE	FALSE
chr4	70197275	T	A	ENST00000683306	ENSG00000109205	ODAM
chr4	70197275	T	G	ENST00000683306	ENSG00000109205	ODAM
chr4	70197298	C	T	ENST00000683306	ENSG00000109205	ODAM
chr4	70197305	T	A	ENST00000683306	ENSG00000109205	ODAM
chr4	70197313	C	T	ENST00000683306	ENSG00000109205	ODAM
chr4	70197319	C	T	ENST00000683306	ENSG00000109205	ODAM
chr4	70197322	G	A	ENST00000683306	ENSG00000109205	ODAM	TRUE	FALSE
chr4	70197322	G	C	ENST00000683306	ENSG00000109205	ODAM	TRUE	FALSE
chr4	70197322	G	T	ENST00000683306	ENSG00000109205	ODAM	TRUE	FALSE
chr4	70197323	T	A	ENST00000683306	ENSG00000109205	ODAM	TRUE	FALSE
chr4	70197323	T	C	ENST00000683306	ENSG00000109205	ODAM	TRUE	FALSE
chr4	70197323	T	G	ENST00000683306	ENSG00000109205	ODAM	TRUE	FALSE
chr4	70197922	A	C	ENST00000683306	ENSG00000109205	ODAM	TRUE	FALSE
chr4	70197922	A	G	ENST00000683306	ENSG00000109205	ODAM	TRUE	FALSE
chr4	70197922	A	T	ENST00000683306	ENSG00000109205	ODAM	TRUE	FALSE
chr4	70197923	G	A	ENST00000683306	ENSG00000109205	ODAM	TRUE	FALSE
chr4	70197923	G	C	ENST00000683306	ENSG00000109205	ODAM	TRUE	FALSE
chr4	70197923	G	T	ENST00000683306	ENSG00000109205	ODAM	TRUE	FALSE
chr4	70197937	C	A	ENST00000683306	ENSG00000109205	ODAM	TRUE	TRUE
chr4	70197937	C	G	ENST00000683306	ENSG00000109205	ODAM	TRUE	TRUE
chr4	70197940	G	A	ENST00000683306	ENSG00000109205	ODAM	TRUE	TRUE
chr4	70197941	G	A	ENST00000683306	ENSG00000109205	ODAM	TRUE	TRUE
chr4	70197957	G	T	ENST00000683306	ENSG00000109205	ODAM	TRUE	TRUE
chr4	70197964	T	A	ENST00000683306	ENSG00000109205	ODAM	TRUE	TRUE
chr4	70197964	T	G	ENST00000683306	ENSG00000109205	ODAM	TRUE	TRUE
chr4	70197966	C	T	ENST00000683306	ENSG00000109205	ODAM	TRUE	TRUE
chr4	70197969	C	T	ENST00000683306	ENSG00000109205	ODAM	TRUE	TRUE
chr4	70197972	C	T	ENST00000683306	ENSG00000109205	ODAM	TRUE	TRUE
chr4	70197975	C	T	ENST00000683306	ENSG00000109205	ODAM	TRUE	TRUE
chr4	70197978	C	T	ENST00000683306	ENSG00000109205	ODAM	TRUE	TRUE
chr4	70197984	C	T	ENST00000683306	ENSG00000109205	ODAM	TRUE	TRUE
chr4	70197993	G	T	ENST00000683306	ENSG00000109205	ODAM	TRUE	TRUE
chr4	70198002	C	T	ENST00000683306	ENSG00000109205	ODAM	TRUE	TRUE
chr4	70198012	T	A	ENST00000683306	ENSG00000109205	ODAM	TRUE	TRUE
chr4	70198012	T	G	ENST00000683306	ENSG00000109205	ODAM	TRUE	TRUE
chr4	70198015	C	A	ENST00000683306	ENSG00000109205	ODAM	TRUE	TRUE
chr4	70198015	C	G	ENST00000683306	ENSG00000109205	ODAM	TRUE	TRUE
chr4	70198026	C	T	ENST00000683306	ENSG00000109205	ODAM	TRUE	TRUE
chr4	70198035	G	T	ENST00000683306	ENSG00000109205	ODAM	TRUE	TRUE
chr4	70198050	C	T	ENST00000683306	ENSG00000109205	ODAM	TRUE	TRUE
chr4	70198060	T	A	ENST00000683306	ENSG00000109205	ODAM	TRUE	TRUE
chr4	70198060	T	G	ENST00000683306	ENSG00000109205	ODAM	TRUE	TRUE
chr4	70198065	G	T	ENST00000683306	ENSG00000109205	ODAM	TRUE	TRUE
chr4	70198068	G	T	ENST00000683306	ENSG00000109205	ODAM	TRUE	TRUE
chr4	70198083	C	T	ENST00000683306	ENSG00000109205	ODAM	TRUE	TRUE
chr4	70198086	G	T	ENST00000683306	ENSG00000109205	ODAM	TRUE	TRUE
chr4	70198092	C	T	ENST00000683306	ENSG00000109205	ODAM	TRUE	TRUE
chr4	70198101	C	T	ENST00000683306	ENSG00000109205	ODAM	TRUE	TRUE
chr4	70198114	T	A	ENST00000683306	ENSG00000109205	ODAM	TRUE	TRUE
chr4	70198114	T	G	ENST00000683306	ENSG00000109205	ODAM	TRUE	TRUE
chr4	70198116	C	T	ENST00000683306	ENSG00000109205	ODAM	TRUE	TRUE
chr4	70198122	C	T	ENST00000683306	ENSG00000109205	ODAM	TRUE	TRUE
chr4	70198134	C	T	ENST00000683306	ENSG00000109205	ODAM	TRUE	TRUE
chr4	70198140	C	T	ENST00000683306	ENSG00000109205	ODAM	TRUE	TRUE
chr4	70198158	G	A	ENST00000683306	ENSG00000109205	ODAM	TRUE	FALSE
chr4	70198158	G	C	ENST00000683306	ENSG00000109205	ODAM	TRUE	FALSE
chr4	70198158	G	T	ENST00000683306	ENSG00000109205	ODAM	TRUE	FALSE
chr4	70198159	T	A	ENST00000683306	ENSG00000109205	ODAM	TRUE	FALSE
chr4	70198159	T	C	ENST00000683306	ENSG00000109205	ODAM	TRUE	FALSE
chr4	70198159	T	G	ENST00000683306	ENSG00000109205	ODAM	TRUE	FALSE
chr4	70198577	A	C	ENST00000683306	ENSG00000109205	ODAM	TRUE	FALSE
chr4	70198577	A	G	ENST00000683306	ENSG00000109205	ODAM	TRUE	FALSE
chr4	70198577	A	T	ENST00000683306	ENSG00000109205	ODAM	TRUE	FALSE
chr4	70198578	G	A	ENST00000683306	ENSG00000109205	ODAM	TRUE	FALSE
chr4	70198578	G	C	ENST00000683306	ENSG00000109205	ODAM	TRUE	FALSE
chr4	70198578	G	T	ENST00000683306	ENSG00000109205	ODAM	TRUE	FALSE
chr4	70198590	T	A	ENST00000683306	ENSG00000109205	ODAM	TRUE	TRUE
chr4	70198590	T	G	ENST00000683306	ENSG00000109205	ODAM	TRUE	TRUE
chr4	70198603	A	T	ENST00000683306	ENSG00000109205	ODAM	TRUE	TRUE
chr4	70198612	C	T	ENST00000683306	ENSG00000109205	ODAM	TRUE	TRUE
chr4	70198615	G	T	ENST00000683306	ENSG00000109205	ODAM	TRUE	TRUE
chr4	70198618	C	T	ENST00000683306	ENSG00000109205	ODAM	TRUE	TRUE
chr4	70198621	G	T	ENST00000683306	ENSG00000109205	ODAM	TRUE	TRUE
chr4	70198624	C	T	ENST00000683306	ENSG00000109205	ODAM	TRUE	TRUE
chr4	70198627	G	A	ENST00000683306	ENSG00000109205	ODAM	TRUE	FALSE
chr4	70198627	G	C	ENST00000683306	ENSG00000109205	ODAM	TRUE	FALSE
chr4	70198627	G	T	ENST00000683306	ENSG00000109205	ODAM	TRUE	FALSE
chr4	70198628	T	A	ENST00000683306	ENSG00000109205	ODAM	TRUE	FALSE
chr4	70198628	T	C	ENST00000683306	ENSG00000109205	ODAM	TRUE	FALSE
chr4	70198628	T	G	ENST00000683306	ENSG00000109205	ODAM	TRUE	FALSE
chr4	70200495	A	C	ENST00000683306	ENSG00000109205	ODAM	TRUE	FALSE
chr4	70200495	A	G	ENST00000683306	ENSG00000109205	ODAM	TRUE	FALSE
chr4	70200495	A	T	ENST00000683306	ENSG00000109205	ODAM	TRUE	FALSE
chr4	70200496	G	A	ENST00000683306	ENSG00000109205	ODAM	TRUE	FALSE
chr4	70200496	G	C	ENST00000683306	ENSG00000109205	ODAM	TRUE	FALSE
chr4	70200496	G	T	ENST00000683306	ENSG00000109205	ODAM	TRUE	FALSE
chr4	70200503	C	T	ENST00000683306	ENSG00000109205	ODAM	TRUE	TRUE
chr4	70200508	C	A	ENST00000683306	ENSG00000109205	ODAM	TRUE	TRUE
chr4	70200508	C	G	ENST00000683306	ENSG00000109205	ODAM	TRUE	TRUE
chr4	70200511	T	A	ENST00000683306	ENSG00000109205	ODAM	TRUE	TRUE
chr4	70200511	T	G	ENST00000683306	ENSG00000109205	ODAM	TRUE	TRUE
chr4	70200520	C	A	ENST00000683306	ENSG00000109205	ODAM	TRUE	TRUE
chr4	70200520	C	G	ENST00000683306	ENSG00000109205	ODAM	TRUE	TRUE
chr4	70200534	G	A	ENST00000683306	ENSG00000109205	ODAM	TRUE	TRUE
chr4	70200535	G	A	ENST00000683306	ENSG00000109205	ODAM	TRUE	TRUE
chr4	70200536	G	T	ENST00000683306	ENSG00000109205	ODAM	TRUE	TRUE
chr4	70200539	C	T	ENST00000683306	ENSG00000109205	ODAM	TRUE	TRUE
chr4	70200545	C	T	ENST00000683306	ENSG00000109205	ODAM	TRUE	TRUE
chr4	70200548	C	T	ENST00000683306	ENSG00000109205	ODAM	TRUE	TRUE
chr4	70200564	C	A	ENST00000683306	ENSG00000109205	ODAM	TRUE	TRUE
chr4	70200564	C	G	ENST00000683306	ENSG00000109205	ODAM	TRUE	TRUE
chr4	70200569	C	T	ENST00000683306	ENSG00000109205	ODAM	TRUE	TRUE
chr4	70200572	C	T	ENST00000683306	ENSG00000109205	ODAM	TRUE	TRUE
chr4	70200578	A	T	ENST00000683306	ENSG00000109205	ODAM	TRUE	TRUE
chr4	70200581	C	T	ENST00000683306	ENSG00000109205	ODAM	TRUE	TRUE
chr4	70200584	C	T	ENST00000683306	ENSG00000109205	ODAM	TRUE	TRUE
chr4	70200587	C	T	ENST00000683306	ENSG00000109205	ODAM	TRUE	TRUE
chr4	70200592	T	A	ENST00000683306	ENSG00000109205	ODAM	TRUE	TRUE
chr4	70200592	T	G	ENST00000683306	ENSG00000109205	ODAM	TRUE	TRUE
chr4	70200593	G	T	ENST00000683306	ENSG00000109205	ODAM	TRUE	TRUE
chr4	70200596	G	T	ENST00000683306	ENSG00000109205	ODAM	TRUE	TRUE
chr4	70200599	C	T	ENST00000683306	ENSG00000109205	ODAM	TRUE	TRUE
chr4	70200602	G	A	ENST00000683306	ENSG00000109205	ODAM	TRUE	FALSE
chr4	70200602	G	C	ENST00000683306	ENSG00000109205	ODAM	TRUE	FALSE
chr4	70200602	G	T	ENST00000683306	ENSG00000109205	ODAM	TRUE	FALSE
chr4	70200603	T	A	ENST00000683306	ENSG00000109205	ODAM	TRUE	FALSE
chr4	70200603	T	C	ENST00000683306	ENSG00000109205	ODAM	TRUE	FALSE
chr4	70200603	T	G	ENST00000683306	ENSG00000109205	ODAM	TRUE	FALSE
chr4	70201452	A	C	ENST00000683306	ENSG00000109205	ODAM	FALSE	FALSE
chr4	70201452	A	G	ENST00000683306	ENSG00000109205	ODAM	FALSE	FALSE
chr4	70201452	A	T	ENST00000683306	ENSG00000109205	ODAM	FALSE	FALSE
chr4	70201453	G	A	ENST00000683306	ENSG00000109205	ODAM	FALSE	FALSE
chr4	70201453	G	C	ENST00000683306	ENSG00000109205	ODAM	FALSE	FALSE
chr4	70201453	G	T	ENST00000683306	ENSG00000109205	ODAM	FALSE	FALSE
chr4	70201465	T	A	ENST00000683306	ENSG00000109205	ODAM	TRUE	TRUE
chr4	70201465	T	G	ENST00000683306	ENSG00000109205	ODAM	TRUE	TRUE
chr4	70201469	C	T	ENST00000683306	ENSG00000109205	ODAM	TRUE	TRUE
chr4	70201475	G	T	ENST00000683306	ENSG00000109205	ODAM	TRUE	TRUE
chr4	70201480	C	A	ENST00000683306	ENSG00000109205	ODAM	TRUE	TRUE
chr4	70201480	C	G	ENST00000683306	ENSG00000109205	ODAM	TRUE	TRUE
chr4	70201487	C	T	ENST00000683306	ENSG00000109205	ODAM	TRUE	TRUE
chr4	70201496	G	T	ENST00000683306	ENSG00000109205	ODAM	TRUE	TRUE
chr4	70201502	G	A	ENST00000683306	ENSG00000109205	ODAM	FALSE	FALSE
chr4	70201502	G	C	ENST00000683306	ENSG00000109205	ODAM	FALSE	FALSE
chr4	70201502	G	T	ENST00000683306	ENSG00000109205	ODAM	FALSE	FALSE
chr4	70201503	T	A	ENST00000683306	ENSG00000109205	ODAM	FALSE	FALSE
chr4	70201503	T	C	ENST00000683306	ENSG00000109205	ODAM	FALSE	FALSE
chr4	70201503	T	G	ENST00000683306	ENSG00000109205	ODAM	FALSE	FALSE
chr4	70202256	A	C	ENST00000683306	ENSG00000109205	ODAM	TRUE	FALSE
chr4	70202256	A	G	ENST00000683306	ENSG00000109205	ODAM	TRUE	FALSE
chr4	70202256	A	T	ENST00000683306	ENSG00000109205	ODAM	TRUE	FALSE
chr4	70202257	G	A	ENST00000683306	ENSG00000109205	ODAM	TRUE	FALSE
chr4	70202257	G	C	ENST00000683306	ENSG00000109205	ODAM	TRUE	FALSE
chr4	70202257	G	T	ENST00000683306	ENSG00000109205	ODAM	TRUE	FALSE
chr4	70202265	C	A	ENST00000683306	ENSG00000109205	ODAM	TRUE	TRUE
chr4	70202265	C	G	ENST00000683306	ENSG00000109205	ODAM	TRUE	TRUE
chr4	70202267	G	T	ENST00000683306	ENSG00000109205	ODAM	TRUE	TRUE
chr4	70202270	G	T	ENST00000683306	ENSG00000109205	ODAM	TRUE	TRUE
chr4	70202273	C	T	ENST00000683306	ENSG00000109205	ODAM	TRUE	TRUE
chr4	70202276	C	T	ENST00000683306	ENSG00000109205	ODAM	TRUE	TRUE
chr4	70202279	C	T	ENST00000683306	ENSG00000109205	ODAM	TRUE	TRUE
chr4	70202297	C	T	ENST00000683306	ENSG00000109205	ODAM	TRUE	TRUE
chr4	70202315	G	T	ENST00000683306	ENSG00000109205	ODAM	TRUE	TRUE
chr4	70202330	G	A	ENST00000683306	ENSG00000109205	ODAM	TRUE	FALSE
chr4	70202330	G	C	ENST00000683306	ENSG00000109205	ODAM	TRUE	FALSE
chr4	70202330	G	T	ENST00000683306	ENSG00000109205	ODAM	TRUE	FALSE
chr4	70202331	T	A	ENST00000683306	ENSG00000109205	ODAM	TRUE	FALSE
chr4	70202331	T	C	ENST00000683306	ENSG00000109205	ODAM	TRUE	FALSE
chr4	70202331	T	G	ENST00000683306	ENSG00000109205	ODAM	TRUE	FALSE
chr4	70202754	A	C	ENST00000683306	ENSG00000109205	ODAM	TRUE	FALSE
chr4	70202754	A	G	ENST00000683306	ENSG00000109205	ODAM	TRUE	FALSE
chr4	70202754	A	T	ENST00000683306	ENSG00000109205	ODAM	TRUE	FALSE
chr4	70202755	G	A	ENST00000683306	ENSG00000109205	ODAM	TRUE	FALSE
chr4	70202755	G	C	ENST00000683306	ENSG00000109205	ODAM	TRUE	FALSE
chr4	70202755	G	T	ENST00000683306	ENSG00000109205	ODAM	TRUE	FALSE
chr4	70202757	C	A	ENST00000683306	ENSG00000109205	ODAM	TRUE	TRUE
chr4	70202757	C	G	ENST00000683306	ENSG00000109205	ODAM	TRUE	TRUE
chr4	70202762	G	T	ENST00000683306	ENSG00000109205	ODAM	TRUE	TRUE
chr4	70202765	G	T	ENST00000683306	ENSG00000109205	ODAM	TRUE	TRUE
chr4	70202768	G	T	ENST00000683306	ENSG00000109205	ODAM	TRUE	TRUE
chr4	70202779	T	A	ENST00000683306	ENSG00000109205	ODAM	TRUE	TRUE
chr4	70202779	T	G	ENST00000683306	ENSG00000109205	ODAM	TRUE	TRUE
chr4	70202781	T	A	ENST00000683306	ENSG00000109205	ODAM	TRUE	TRUE
chr4	70202781	T	G	ENST00000683306	ENSG00000109205	ODAM	TRUE	TRUE
chr4	70202783	C	T	ENST00000683306	ENSG00000109205	ODAM	TRUE	TRUE
chr4	70202786	A	T	ENST00000683306	ENSG00000109205	ODAM	TRUE	TRUE
chr4	70202789	G	T	ENST00000683306	ENSG00000109205	ODAM	TRUE	TRUE
chr4	70202804	A	T	ENST00000683306	ENSG00000109205	ODAM	TRUE	TRUE
chr4	70202819	G	T	ENST00000683306	ENSG00000109205	ODAM	TRUE	TRUE
chr4	70202835	C	A	ENST00000683306	ENSG00000109205	ODAM	TRUE	TRUE
chr4	70202835	C	G	ENST00000683306	ENSG00000109205	ODAM	TRUE	TRUE
chr4	70202841	C	A	ENST00000683306	ENSG00000109205	ODAM	TRUE	TRUE
chr4	70202841	C	G	ENST00000683306	ENSG00000109205	ODAM	TRUE	TRUE
chr4	70202846	A	T	ENST00000683306	ENSG00000109205	ODAM	TRUE	TRUE
chr4	70202885	C	T	ENST00000683306	ENSG00000109205	ODAM	FALSE	FALSE
chr4	70202900	G	T	ENST00000683306	ENSG00000109205	ODAM	FALSE	FALSE
chr4	70202909	G	T	ENST00000683306	ENSG00000109205	ODAM	FALSE	FALSE
chr4	70202912	G	T	ENST00000683306	ENSG00000109205	ODAM	FALSE	FALSE
chr4	70202915	A	T	ENST00000683306	ENSG00000109205	ODAM	FALSE	FALSE
chr4	70202918	G	A	ENST00000683306	ENSG00000109205	ODAM	TRUE	FALSE
chr4	70202918	G	C	ENST00000683306	ENSG00000109205	ODAM	TRUE	FALSE
chr4	70202918	G	T	ENST00000683306	ENSG00000109205	ODAM	TRUE	FALSE
chr4	70202919	T	A	ENST00000683306	ENSG00000109205	ODAM	TRUE	FALSE
chr4	70202919	T	C	ENST00000683306	ENSG00000109205	ODAM	TRUE	FALSE
chr4	70202919	T	G	ENST00000683306	ENSG00000109205	ODAM	TRUE	FALSE
chr4	70203154	A	C	ENST00000683306	ENSG00000109205	ODAM	TRUE	FALSE
chr4	70203154	A	G	ENST00000683306	ENSG00000109205	ODAM	TRUE	FALSE
chr4	70203154	A	T	ENST00000683306	ENSG00000109205	ODAM	TRUE	FALSE
chr4	70203155	G	A	ENST00000683306	ENSG00000109205	ODAM	TRUE	FALSE
chr4	70203155	G	C	ENST00000683306	ENSG00000109205	ODAM	TRUE	FALSE
chr4	70203155	G	T	ENST00000683306	ENSG00000109205	ODAM	TRUE	FALSE
chr4	70203159	A	T	ENST00000683306	ENSG00000109205	ODAM	FALSE	FALSE
chr4	70203177	G	T	ENST00000683306	ENSG00000109205	ODAM	FALSE	FALSE
chr4	70203215	G	A	ENST00000683306	ENSG00000109205	ODAM	TRUE	FALSE
chr4	70203215	G	C	ENST00000683306	ENSG00000109205	ODAM	TRUE	FALSE
chr4	70203215	G	T	ENST00000683306	ENSG00000109205	ODAM	TRUE	FALSE
chr4	70203216	T	A	ENST00000683306	ENSG00000109205	ODAM	TRUE	FALSE
chr4	70203216	T	C	ENST00000683306	ENSG00000109205	ODAM	TRUE	FALSE
chr4	70203216	T	G	ENST00000683306	ENSG00000109205	ODAM	TRUE	FALSE
chr4	70204173	A	C	ENST00000683306	ENSG00000109205	ODAM	FALSE	FALSE
chr4	70204173	A	G	ENST00000683306	ENSG00000109205	ODAM	FALSE	FALSE
chr4	70204173	A	T	ENST00000683306	ENSG00000109205	ODAM	FALSE	FALSE
chr4	70204174	G	A	ENST00000683306	ENSG00000109205	ODAM	FALSE	FALSE
chr4	70204174	G	C	ENST00000683306	ENSG00000109205	ODAM	FALSE	FALSE
chr4	70204174	G	T	ENST00000683306	ENSG00000109205	ODAM	FALSE	FALSE
chr4	70226183	G	A	ENST00000317987	ENSG00000181617	FDCSP	FALSE	FALSE
chr4	70226183	G	C	ENST00000317987	ENSG00000181617	FDCSP	FALSE	FALSE
chr4	70226183	G	T	ENST00000317987	ENSG00000181617	FDCSP	FALSE	FALSE
chr4	70226184	T	A	ENST00000317987	ENSG00000181617	FDCSP	FALSE	FALSE
chr4	70226184	T	C	ENST00000317987	ENSG00000181617	FDCSP	FALSE	FALSE
chr4	70226184	T	G	ENST00000317987	ENSG00000181617	FDCSP	FALSE	FALSE
chr4	70231193	A	C	ENST00000317987	ENSG00000181617	FDCSP	TRUE	FALSE
chr4	70231193	A	G	ENST00000317987	ENSG00000181617	FDCSP	TRUE	FALSE
chr4	70231193	A	T	ENST00000317987	ENSG00000181617	FDCSP	TRUE	FALSE
chr4	70231194	G	A	ENST00000317987	ENSG00000181617	FDCSP	TRUE	FALSE
chr4	70231194	G	C	ENST00000317987	ENSG00000181617	FDCSP	TRUE	FALSE
chr4	70231194	G	T	ENST00000317987	ENSG00000181617	FDCSP	TRUE	FALSE
chr4	70231198	A	T	ENST00000317987	ENSG00000181617	FDCSP	FALSE	FALSE
chr4	70231201	A	T	ENST00000317987	ENSG00000181617	FDCSP	FALSE	FALSE
chr4	70231229	T	A	ENST00000317987	ENSG00000181617	FDCSP	FALSE	FALSE
chr4	70231252	G	A	ENST00000317987	ENSG00000181617	FDCSP	TRUE	FALSE
chr4	70231252	G	C	ENST00000317987	ENSG00000181617	FDCSP	TRUE	FALSE
chr4	70231252	G	T	ENST00000317987	ENSG00000181617	FDCSP	TRUE	FALSE
chr4	70231253	T	A	ENST00000317987	ENSG00000181617	FDCSP	TRUE	FALSE
chr4	70231253	T	C	ENST00000317987	ENSG00000181617	FDCSP	TRUE	FALSE
chr4	70231253	T	G	ENST00000317987	ENSG00000181617	FDCSP	TRUE	FALSE
chr4	70232992	A	C	ENST00000317987	ENSG00000181617	FDCSP	TRUE	FALSE
chr4	70232992	A	G	ENST00000317987	ENSG00000181617	FDCSP	TRUE	FALSE
chr4	70232992	A	T	ENST00000317987	ENSG00000181617	FDCSP	TRUE	FALSE
chr4	70232993	G	A	ENST00000317987	ENSG00000181617	FDCSP	TRUE	FALSE
chr4	70232993	G	C	ENST00000317987	ENSG00000181617	FDCSP	TRUE	FALSE
chr4	70232993	G	T	ENST00000317987	ENSG00000181617	FDCSP	TRUE	FALSE
chr4	70233000	C	T	ENST00000317987	ENSG00000181617	FDCSP	FALSE	FALSE
chr4	70233006	C	T	ENST00000317987	ENSG00000181617	FDCSP	FALSE	FALSE
chr4	70233009	G	T	ENST00000317987	ENSG00000181617	FDCSP	FALSE	FALSE
chr4	70233012	C	T	ENST00000317987	ENSG00000181617	FDCSP	FALSE	FALSE
chr4	70233015	G	T	ENST00000317987	ENSG00000181617	FDCSP	FALSE	FALSE
chr4	70233018	A	T	ENST00000317987	ENSG00000181617	FDCSP	FALSE	FALSE
chr4	70233021	A	T	ENST00000317987	ENSG00000181617	FDCSP	FALSE	FALSE
chr4	70233027	G	A	ENST00000317987	ENSG00000181617	FDCSP	TRUE	FALSE
chr4	70233027	G	C	ENST00000317987	ENSG00000181617	FDCSP	TRUE	FALSE
chr4	70233027	G	T	ENST00000317987	ENSG00000181617	FDCSP	TRUE	FALSE
chr4	70233028	T	A	ENST00000317987	ENSG00000181617	FDCSP	TRUE	FALSE
chr4	70233028	T	C	ENST00000317987	ENSG00000181617	FDCSP	TRUE	FALSE
chr4	70233028	T	G	ENST00000317987	ENSG00000181617	FDCSP	TRUE	FALSE
chr4	70234018	A	C	ENST00000317987	ENSG00000181617	FDCSP	TRUE	FALSE
chr4	70234018	A	G	ENST00000317987	ENSG00000181617	FDCSP	TRUE	FALSE
chr4	70234018	A	T	ENST00000317987	ENSG00000181617	FDCSP	TRUE	FALSE
chr4	70234019	G	A	ENST00000317987	ENSG00000181617	FDCSP	TRUE	FALSE
chr4	70234019	G	C	ENST00000317987	ENSG00000181617	FDCSP	TRUE	FALSE
chr4	70234019	G	T	ENST00000317987	ENSG00000181617	FDCSP	TRUE	FALSE
chr4	70234035	G	T	ENST00000317987	ENSG00000181617	FDCSP	FALSE	FALSE
chr4	70234039	T	A	ENST00000317987	ENSG00000181617	FDCSP	FALSE	FALSE
chr4	70234039	T	G	ENST00000317987	ENSG00000181617	FDCSP	FALSE	FALSE
chr4	70234045	C	A	ENST00000317987	ENSG00000181617	FDCSP	FALSE	FALSE
chr4	70234045	C	G	ENST00000317987	ENSG00000181617	FDCSP	FALSE	FALSE
chr4	70234067	C	A	ENST00000317987	ENSG00000181617	FDCSP	FALSE	FALSE
chr4	70234067	C	G	ENST00000317987	ENSG00000181617	FDCSP	FALSE	FALSE
chr4	70234073	T	A	ENST00000317987	ENSG00000181617	FDCSP	FALSE	FALSE
chr4	70234073	T	G	ENST00000317987	ENSG00000181617	FDCSP	FALSE	FALSE
chr4	70234107	A	T	ENST00000317987	ENSG00000181617	FDCSP	FALSE	FALSE
chr4	70234117	G	A	ENST00000317987	ENSG00000181617	FDCSP	FALSE	FALSE
chr4	70234118	G	A	ENST00000317987	ENSG00000181617	FDCSP	FALSE	FALSE
chr4	70234122	A	T	ENST00000317987	ENSG00000181617	FDCSP	FALSE	FALSE
chr4	70234149	G	T	ENST00000317987	ENSG00000181617	FDCSP	FALSE	FALSE
chr4	70234179	G	T	ENST00000317987	ENSG00000181617	FDCSP	FALSE	FALSE
chr4	70234182	A	T	ENST00000317987	ENSG00000181617	FDCSP	FALSE	FALSE
chr4	70234216	G	A	ENST00000317987	ENSG00000181617	FDCSP	TRUE	FALSE
chr4	70234216	G	C	ENST00000317987	ENSG00000181617	FDCSP	TRUE	FALSE
chr4	70234216	G	T	ENST00000317987	ENSG00000181617	FDCSP	TRUE	FALSE
chr4	70234217	T	A	ENST00000317987	ENSG00000181617	FDCSP	TRUE	FALSE
chr4	70234217	T	C	ENST00000317987	ENSG00000181617	FDCSP	FALSE	FALSE
chr4	70234217	T	G	ENST00000317987	ENSG00000181617	FDCSP	TRUE	FALSE
chr4	70235083	A	C	ENST00000317987	ENSG00000181617	FDCSP	TRUE	FALSE
chr4	70235083	A	G	ENST00000317987	ENSG00000181617	FDCSP	TRUE	FALSE
chr4	70235083	A	T	ENST00000317987	ENSG00000181617	FDCSP	TRUE	FALSE
chr4	70235084	G	A	ENST00000317987	ENSG00000181617	FDCSP	TRUE	FALSE
chr4	70235084	G	C	ENST00000317987	ENSG00000181617	FDCSP	TRUE	FALSE
chr4	70235084	G	T	ENST00000317987	ENSG00000181617	FDCSP	TRUE	FALSE
chr4	70242666	G	A	ENST00000304954	ENSG00000171209	CSN3	TRUE	FALSE
chr4	70242666	G	C	ENST00000304954	ENSG00000171209	CSN3	TRUE	FALSE
chr4	70242666	G	T	ENST00000304954	ENSG00000171209	CSN3	TRUE	FALSE
chr4	70242667	T	A	ENST00000304954	ENSG00000171209	CSN3	TRUE	FALSE
chr4	70242667	T	C	ENST00000304954	ENSG00000171209	CSN3	TRUE	FALSE
chr4	70242667	T	G	ENST00000304954	ENSG00000171209	CSN3	TRUE	FALSE
chr4	70244810	A	C	ENST00000304954	ENSG00000171209	CSN3	TRUE	FALSE
chr4	70244810	A	G	ENST00000304954	ENSG00000171209	CSN3	TRUE	FALSE
chr4	70244810	A	T	ENST00000304954	ENSG00000171209	CSN3	TRUE	FALSE
chr4	70244811	G	A	ENST00000304954	ENSG00000171209	CSN3	TRUE	FALSE
chr4	70244811	G	C	ENST00000304954	ENSG00000171209	CSN3	TRUE	FALSE
chr4	70244811	G	T	ENST00000304954	ENSG00000171209	CSN3	TRUE	FALSE
chr4	70244823	A	T	ENST00000304954	ENSG00000171209	CSN3	FALSE	FALSE
chr4	70244857	T	A	ENST00000304954	ENSG00000171209	CSN3	FALSE	FALSE
chr4	70244857	T	G	ENST00000304954	ENSG00000171209	CSN3	FALSE	FALSE
chr4	70244872	T	A	ENST00000304954	ENSG00000171209	CSN3	FALSE	FALSE
chr4	70244874	G	A	ENST00000304954	ENSG00000171209	CSN3	TRUE	FALSE
chr4	70244874	G	C	ENST00000304954	ENSG00000171209	CSN3	TRUE	FALSE
chr4	70244874	G	T	ENST00000304954	ENSG00000171209	CSN3	TRUE	FALSE
chr4	70244875	T	A	ENST00000304954	ENSG00000171209	CSN3	TRUE	FALSE
chr4	70244875	T	C	ENST00000304954	ENSG00000171209	CSN3	TRUE	FALSE
chr4	70244875	T	G	ENST00000304954	ENSG00000171209	CSN3	TRUE	FALSE
chr4	70247816	A	C	ENST00000304954	ENSG00000171209	CSN3	TRUE	FALSE
chr4	70247816	A	G	ENST00000304954	ENSG00000171209	CSN3	TRUE	FALSE
chr4	70247816	A	T	ENST00000304954	ENSG00000171209	CSN3	TRUE	FALSE
chr4	70247817	G	A	ENST00000304954	ENSG00000171209	CSN3	TRUE	FALSE
chr4	70247817	G	C	ENST00000304954	ENSG00000171209	CSN3	FALSE	FALSE
chr4	70247817	G	T	ENST00000304954	ENSG00000171209	CSN3	TRUE	FALSE
chr4	70247824	G	T	ENST00000304954	ENSG00000171209	CSN3	FALSE	FALSE
chr4	70247830	C	T	ENST00000304954	ENSG00000171209	CSN3	FALSE	FALSE
chr4	70247836	C	T	ENST00000304954	ENSG00000171209	CSN3	FALSE	FALSE
chr4	70247839	A	T	ENST00000304954	ENSG00000171209	CSN3	FALSE	FALSE
chr4	70247842	C	T	ENST00000304954	ENSG00000171209	CSN3	FALSE	FALSE
chr4	70247851	G	A	ENST00000304954	ENSG00000171209	CSN3	TRUE	FALSE
chr4	70247851	G	C	ENST00000304954	ENSG00000171209	CSN3	TRUE	FALSE
chr4	70247851	G	T	ENST00000304954	ENSG00000171209	CSN3	TRUE	FALSE
chr4	70247852	T	A	ENST00000304954	ENSG00000171209	CSN3	TRUE	FALSE
chr4	70247852	T	C	ENST00000304954	ENSG00000171209	CSN3	TRUE	FALSE
chr4	70247852	T	G	ENST00000304954	ENSG00000171209	CSN3	TRUE	FALSE
chr4	70248996	A	C	ENST00000304954	ENSG00000171209	CSN3	TRUE	FALSE
chr4	70248996	A	G	ENST00000304954	ENSG00000171209	CSN3	TRUE	FALSE
chr4	70248996	A	T	ENST00000304954	ENSG00000171209	CSN3	TRUE	FALSE
chr4	70248997	G	A	ENST00000304954	ENSG00000171209	CSN3	TRUE	FALSE
chr4	70248997	G	C	ENST00000304954	ENSG00000171209	CSN3	TRUE	FALSE
chr4	70248997	G	T	ENST00000304954	ENSG00000171209	CSN3	TRUE	FALSE
chr4	70249000	C	A	ENST00000304954	ENSG00000171209	CSN3	FALSE	FALSE
chr4	70249004	G	T	ENST00000304954	ENSG00000171209	CSN3	FALSE	FALSE
chr4	70249013	G	T	ENST00000304954	ENSG00000171209	CSN3	FALSE	FALSE
chr4	70249016	A	T	ENST00000304954	ENSG00000171209	CSN3	FALSE	FALSE
chr4	70249027	T	A	ENST00000304954	ENSG00000171209	CSN3	FALSE	FALSE
chr4	70249027	T	G	ENST00000304954	ENSG00000171209	CSN3	FALSE	FALSE
chr4	70249028	C	T	ENST00000304954	ENSG00000171209	CSN3	FALSE	FALSE
chr4	70249031	A	T	ENST00000304954	ENSG00000171209	CSN3	FALSE	FALSE
chr4	70249045	T	A	ENST00000304954	ENSG00000171209	CSN3	FALSE	FALSE
chr4	70249045	T	G	ENST00000304954	ENSG00000171209	CSN3	FALSE	FALSE
chr4	70249057	T	A	ENST00000304954	ENSG00000171209	CSN3	FALSE	FALSE
chr4	70249057	T	G	ENST00000304954	ENSG00000171209	CSN3	FALSE	FALSE
chr4	70249060	T	A	ENST00000304954	ENSG00000171209	CSN3	FALSE	FALSE
chr4	70249060	T	G	ENST00000304954	ENSG00000171209	CSN3	FALSE	FALSE
chr4	70249075	T	A	ENST00000304954	ENSG00000171209	CSN3	FALSE	FALSE
chr4	70249075	T	G	ENST00000304954	ENSG00000171209	CSN3	FALSE	FALSE
chr4	70249081	T	A	ENST00000304954	ENSG00000171209	CSN3	FALSE	FALSE
chr4	70249081	T	G	ENST00000304954	ENSG00000171209	CSN3	FALSE	FALSE
chr4	70249084	T	A	ENST00000304954	ENSG00000171209	CSN3	FALSE	FALSE
chr4	70249084	T	G	ENST00000304954	ENSG00000171209	CSN3	FALSE	FALSE
chr4	70249085	G	T	ENST00000304954	ENSG00000171209	CSN3	FALSE	FALSE
chr4	70249095	T	A	ENST00000304954	ENSG00000171209	CSN3	FALSE	FALSE
chr4	70249099	C	A	ENST00000304954	ENSG00000171209	CSN3	FALSE	FALSE
chr4	70249099	C	G	ENST00000304954	ENSG00000171209	CSN3	FALSE	FALSE
chr4	70249100	C	T	ENST00000304954	ENSG00000171209	CSN3	FALSE	FALSE
chr4	70249106	A	T	ENST00000304954	ENSG00000171209	CSN3	FALSE	FALSE
chr4	70249135	T	A	ENST00000304954	ENSG00000171209	CSN3	FALSE	FALSE
chr4	70249135	T	G	ENST00000304954	ENSG00000171209	CSN3	FALSE	FALSE
chr4	70249150	T	A	ENST00000304954	ENSG00000171209	CSN3	FALSE	FALSE
chr4	70249150	T	G	ENST00000304954	ENSG00000171209	CSN3	FALSE	FALSE
chr4	70249153	T	A	ENST00000304954	ENSG00000171209	CSN3	FALSE	FALSE
chr4	70249153	T	G	ENST00000304954	ENSG00000171209	CSN3	FALSE	FALSE
chr4	70249184	C	T	ENST00000304954	ENSG00000171209	CSN3		FALSE
chr4	70249193	C	T	ENST00000304954	ENSG00000171209	CSN3		FALSE
chr4	70249199	C	T	ENST00000304954	ENSG00000171209	CSN3		FALSE
chr4	70249204	C	A	ENST00000304954	ENSG00000171209	CSN3		FALSE
chr4	70249204	C	G	ENST00000304954	ENSG00000171209	CSN3		FALSE
chr4	70249257	C	A	ENST00000304954	ENSG00000171209	CSN3		FALSE
chr4	70249257	C	G	ENST00000304954	ENSG00000171209	CSN3		FALSE
chr4	70249277	A	T	ENST00000304954	ENSG00000171209	CSN3
chr4	70249280	A	T	ENST00000304954	ENSG00000171209	CSN3
chr4	70249286	C	T	ENST00000304954	ENSG00000171209	CSN3
chr4	70249292	A	T	ENST00000304954	ENSG00000171209	CSN3
chr4	70249331	G	T	ENST00000304954	ENSG00000171209	CSN3
chr4	70249355	G	T	ENST00000304954	ENSG00000171209	CSN3
chr4	70249385	G	T	ENST00000304954	ENSG00000171209	CSN3
chr4	70249395	C	A	ENST00000304954	ENSG00000171209	CSN3
chr4	70249395	C	G	ENST00000304954	ENSG00000171209	CSN3
chr4	70249397	G	T	ENST00000304954	ENSG00000171209	CSN3
chr4	70249421	G	T	ENST00000304954	ENSG00000171209	CSN3
chr4	70249494	G	A	ENST00000304954	ENSG00000171209	CSN3	TRUE	FALSE
chr4	70249494	G	C	ENST00000304954	ENSG00000171209	CSN3	TRUE	FALSE
chr4	70249494	G	T	ENST00000304954	ENSG00000171209	CSN3	TRUE	FALSE
chr4	70249495	T	A	ENST00000304954	ENSG00000171209	CSN3	TRUE	FALSE
chr4	70249495	T	C	ENST00000304954	ENSG00000171209	CSN3	TRUE	FALSE
chr4	70249495	T	G	ENST00000304954	ENSG00000171209	CSN3	TRUE	FALSE
chr4	70251260	A	C	ENST00000304954	ENSG00000171209	CSN3	FALSE	FALSE
chr4	70251260	A	G	ENST00000304954	ENSG00000171209	CSN3	FALSE	FALSE
chr4	70251260	A	T	ENST00000304954	ENSG00000171209	CSN3	FALSE	FALSE
chr4	70251261	G	A	ENST00000304954	ENSG00000171209	CSN3	FALSE	FALSE
chr4	70251261	G	C	ENST00000304954	ENSG00000171209	CSN3	FALSE	FALSE
chr4	70251261	G	T	ENST00000304954	ENSG00000171209	CSN3	FALSE	FALSE
chr4	70335046	G	T	ENST00000273936	ENSG00000145309	CABS1	FALSE	FALSE
chr4	70335056	T	A	ENST00000273936	ENSG00000145309	CABS1	FALSE	FALSE
chr4	70335061	A	T	ENST00000273936	ENSG00000145309	CABS1	FALSE	FALSE
chr4	70335069	T	A	ENST00000273936	ENSG00000145309	CABS1	FALSE	FALSE
chr4	70335069	T	G	ENST00000273936	ENSG00000145309	CABS1	FALSE	FALSE
chr4	70335085	G	T	ENST00000273936	ENSG00000145309	CABS1	FALSE	FALSE
chr4	70335094	A	T	ENST00000273936	ENSG00000145309	CABS1	FALSE	FALSE
chr4	70335145	A	T	ENST00000273936	ENSG00000145309	CABS1	FALSE	FALSE
chr4	70335149	C	A	ENST00000273936	ENSG00000145309	CABS1	FALSE	FALSE
chr4	70335149	C	G	ENST00000273936	ENSG00000145309	CABS1	FALSE	FALSE
chr4	70335151	G	T	ENST00000273936	ENSG00000145309	CABS1	FALSE	FALSE
chr4	70335167	C	A	ENST00000273936	ENSG00000145309	CABS1	FALSE	FALSE
chr4	70335167	C	G	ENST00000273936	ENSG00000145309	CABS1	FALSE	FALSE
chr4	70335169	G	T	ENST00000273936	ENSG00000145309	CABS1	FALSE	FALSE
chr4	70335172	G	T	ENST00000273936	ENSG00000145309	CABS1	FALSE	FALSE
chr4	70335188	C	A	ENST00000273936	ENSG00000145309	CABS1	FALSE	FALSE
chr4	70335188	C	G	ENST00000273936	ENSG00000145309	CABS1	FALSE	FALSE
chr4	70335196	G	T	ENST00000273936	ENSG00000145309	CABS1	FALSE	FALSE
chr4	70335201	T	A	ENST00000273936	ENSG00000145309	CABS1	FALSE	FALSE
chr4	70335201	T	G	ENST00000273936	ENSG00000145309	CABS1	FALSE	FALSE
chr4	70335208	G	T	ENST00000273936	ENSG00000145309	CABS1	FALSE	FALSE
chr4	70335221	C	A	ENST00000273936	ENSG00000145309	CABS1	FALSE	FALSE
chr4	70335221	C	G	ENST00000273936	ENSG00000145309	CABS1	FALSE	FALSE
chr4	70335238	A	T	ENST00000273936	ENSG00000145309	CABS1	FALSE	FALSE
chr4	70335250	A	T	ENST00000273936	ENSG00000145309	CABS1	FALSE	FALSE
chr4	70335253	A	T	ENST00000273936	ENSG00000145309	CABS1	FALSE	FALSE
chr4	70335256	G	T	ENST00000273936	ENSG00000145309	CABS1	FALSE	FALSE
chr4	70335259	A	T	ENST00000273936	ENSG00000145309	CABS1	FALSE	FALSE
chr4	70335265	A	T	ENST00000273936	ENSG00000145309	CABS1	FALSE	FALSE
chr4	70335269	C	A	ENST00000273936	ENSG00000145309	CABS1	FALSE	FALSE
chr4	70335269	C	G	ENST00000273936	ENSG00000145309	CABS1	FALSE	FALSE
chr4	70335271	G	T	ENST00000273936	ENSG00000145309	CABS1	FALSE	FALSE
chr4	70335298	A	T	ENST00000273936	ENSG00000145309	CABS1	FALSE	FALSE
chr4	70335302	C	A	ENST00000273936	ENSG00000145309	CABS1	FALSE	FALSE
chr4	70335302	C	G	ENST00000273936	ENSG00000145309	CABS1	FALSE	FALSE
chr4	70335316	C	T	ENST00000273936	ENSG00000145309	CABS1	FALSE	FALSE
chr4	70335319	A	T	ENST00000273936	ENSG00000145309	CABS1	FALSE	FALSE
chr4	70335322	G	T	ENST00000273936	ENSG00000145309	CABS1	FALSE	FALSE
chr4	70335361	A	T	ENST00000273936	ENSG00000145309	CABS1	FALSE	FALSE
chr4	70335376	G	T	ENST00000273936	ENSG00000145309	CABS1	FALSE	FALSE
chr4	70335394	A	T	ENST00000273936	ENSG00000145309	CABS1	FALSE	FALSE
chr4	70335410	C	A	ENST00000273936	ENSG00000145309	CABS1	FALSE	FALSE
chr4	70335410	C	G	ENST00000273936	ENSG00000145309	CABS1	FALSE	FALSE
chr4	70335413	C	A	ENST00000273936	ENSG00000145309	CABS1	FALSE	FALSE
chr4	70335413	C	G	ENST00000273936	ENSG00000145309	CABS1	FALSE	FALSE
chr4	70335434	T	A	ENST00000273936	ENSG00000145309	CABS1	FALSE	FALSE
chr4	70335434	T	G	ENST00000273936	ENSG00000145309	CABS1	FALSE	FALSE
chr4	70335460	A	T	ENST00000273936	ENSG00000145309	CABS1	FALSE	FALSE
chr4	70335463	G	T	ENST00000273936	ENSG00000145309	CABS1	FALSE	FALSE
chr4	70335476	T	A	ENST00000273936	ENSG00000145309	CABS1	FALSE	FALSE
chr4	70335476	T	G	ENST00000273936	ENSG00000145309	CABS1	FALSE	FALSE
chr4	70335493	G	T	ENST00000273936	ENSG00000145309	CABS1	FALSE	FALSE
chr4	70335502	G	T	ENST00000273936	ENSG00000145309	CABS1	FALSE	FALSE
chr4	70335509	C	A	ENST00000273936	ENSG00000145309	CABS1	FALSE	FALSE
chr4	70335509	C	G	ENST00000273936	ENSG00000145309	CABS1	FALSE	FALSE
chr4	70335520	G	T	ENST00000273936	ENSG00000145309	CABS1	FALSE	FALSE
chr4	70335538	A	T	ENST00000273936	ENSG00000145309	CABS1	FALSE	FALSE
chr4	70335583	A	T	ENST00000273936	ENSG00000145309	CABS1	FALSE	FALSE
chr4	70335586	A	T	ENST00000273936	ENSG00000145309	CABS1	FALSE	FALSE
chr4	70335592	G	T	ENST00000273936	ENSG00000145309	CABS1	FALSE	FALSE
chr4	70335612	T	A	ENST00000273936	ENSG00000145309	CABS1	FALSE	FALSE
chr4	70335612	T	G	ENST00000273936	ENSG00000145309	CABS1	FALSE	FALSE
chr4	70335625	A	T	ENST00000273936	ENSG00000145309	CABS1	FALSE	FALSE
chr4	70335646	G	T	ENST00000273936	ENSG00000145309	CABS1	FALSE	FALSE
chr4	70335655	C	T	ENST00000273936	ENSG00000145309	CABS1	FALSE	FALSE
chr4	70335679	G	T	ENST00000273936	ENSG00000145309	CABS1	FALSE	FALSE
chr4	70335685	G	T	ENST00000273936	ENSG00000145309	CABS1	FALSE	FALSE
chr4	70335703	G	T	ENST00000273936	ENSG00000145309	CABS1	FALSE	FALSE
chr4	70335706	G	T	ENST00000273936	ENSG00000145309	CABS1	FALSE	FALSE
chr4	70335742	G	T	ENST00000273936	ENSG00000145309	CABS1	FALSE	FALSE
chr4	70335745	G	T	ENST00000273936	ENSG00000145309	CABS1	FALSE	FALSE
chr4	70335748	G	T	ENST00000273936	ENSG00000145309	CABS1	FALSE	FALSE
chr4	70335751	A	T	ENST00000273936	ENSG00000145309	CABS1	FALSE	FALSE
chr4	70335760	G	T	ENST00000273936	ENSG00000145309	CABS1	FALSE	FALSE
chr4	70335779	T	A	ENST00000273936	ENSG00000145309	CABS1	FALSE	FALSE
chr4	70335779	T	G	ENST00000273936	ENSG00000145309	CABS1	FALSE	FALSE
chr4	70335781	G	T	ENST00000273936	ENSG00000145309	CABS1	FALSE	FALSE
chr4	70335809	T	A	ENST00000273936	ENSG00000145309	CABS1	FALSE	FALSE
chr4	70335809	T	G	ENST00000273936	ENSG00000145309	CABS1	FALSE	FALSE
chr4	70335823	G	T	ENST00000273936	ENSG00000145309	CABS1	FALSE	FALSE
chr4	70335826	A	T	ENST00000273936	ENSG00000145309	CABS1	FALSE	FALSE
chr4	70335844	G	T	ENST00000273936	ENSG00000145309	CABS1	FALSE	FALSE
chr4	70335862	G	T	ENST00000273936	ENSG00000145309	CABS1	FALSE	FALSE
chr4	70335865	A	T	ENST00000273936	ENSG00000145309	CABS1	FALSE	FALSE
chr4	70335871	A	T	ENST00000273936	ENSG00000145309	CABS1	FALSE	FALSE
chr4	70335877	A	T	ENST00000273936	ENSG00000145309	CABS1	FALSE	FALSE
chr4	70335883	G	T	ENST00000273936	ENSG00000145309	CABS1	FALSE	FALSE
chr4	70335904	G	T	ENST00000273936	ENSG00000145309	CABS1	FALSE	FALSE
chr4	70335907	G	T	ENST00000273936	ENSG00000145309	CABS1	FALSE	FALSE
chr4	70335916	G	T	ENST00000273936	ENSG00000145309	CABS1	FALSE	FALSE
chr4	70335919	G	T	ENST00000273936	ENSG00000145309	CABS1	FALSE	FALSE
chr4	70335932	G	A	ENST00000273936	ENSG00000145309	CABS1	FALSE	FALSE
chr4	70335933	G	A	ENST00000273936	ENSG00000145309	CABS1	FALSE	FALSE
chr4	70335937	G	T	ENST00000273936	ENSG00000145309	CABS1	FALSE	FALSE
chr4	70335940	A	T	ENST00000273936	ENSG00000145309	CABS1	FALSE	FALSE
chr4	70335955	G	T	ENST00000273936	ENSG00000145309	CABS1	FALSE	FALSE
chr4	70335961	G	T	ENST00000273936	ENSG00000145309	CABS1	FALSE	FALSE
chr4	70335977	T	A	ENST00000273936	ENSG00000145309	CABS1	FALSE	FALSE
chr4	70335991	G	T	ENST00000273936	ENSG00000145309	CABS1	FALSE	FALSE
chr4	70335997	A	T	ENST00000273936	ENSG00000145309	CABS1	FALSE	FALSE
chr4	70336002	T	A	ENST00000273936	ENSG00000145309	CABS1	FALSE	FALSE
chr4	70336002	T	G	ENST00000273936	ENSG00000145309	CABS1	FALSE	FALSE
chr4	70336022	C	A	ENST00000273936	ENSG00000145309	CABS1	FALSE	FALSE
chr4	70336022	C	G	ENST00000273936	ENSG00000145309	CABS1	FALSE	FALSE
chr4	70336042	G	T	ENST00000273936	ENSG00000145309	CABS1	FALSE	FALSE
chr4	70336045	G	T	ENST00000273936	ENSG00000145309	CABS1	FALSE	FALSE
chr4	70336049	C	A	ENST00000273936	ENSG00000145309	CABS1	FALSE	FALSE
chr4	70336049	C	G	ENST00000273936	ENSG00000145309	CABS1	FALSE	FALSE
chr4	70336057	G	T	ENST00000273936	ENSG00000145309	CABS1	FALSE	FALSE
chr4	70336060	G	T	ENST00000273936	ENSG00000145309	CABS1	FALSE	FALSE
chr4	70336067	T	A	ENST00000273936	ENSG00000145309	CABS1	FALSE	FALSE
chr4	70336072	G	T	ENST00000273936	ENSG00000145309	CABS1	FALSE	FALSE
chr4	70336087	G	T	ENST00000273936	ENSG00000145309	CABS1	FALSE	FALSE
chr4	70336099	A	T	ENST00000273936	ENSG00000145309	CABS1	FALSE	FALSE
chr4	70336108	G	T	ENST00000273936	ENSG00000145309	CABS1	FALSE	FALSE
chr4	70336120	G	T	ENST00000273936	ENSG00000145309	CABS1	FALSE	FALSE
chr4	70336136	T	A	ENST00000273936	ENSG00000145309	CABS1	FALSE	FALSE
chr4	70336136	T	G	ENST00000273936	ENSG00000145309	CABS1	FALSE	FALSE
chr4	70336152	T	A	ENST00000273936	ENSG00000145309	CABS1	FALSE	FALSE
chr4	70336152	T	G	ENST00000273936	ENSG00000145309	CABS1	FALSE	FALSE
chr4	70336153	A	T	ENST00000273936	ENSG00000145309	CABS1	FALSE	FALSE
chr4	70336156	G	T	ENST00000273936	ENSG00000145309	CABS1	FALSE	FALSE
chr4	70336174	G	T	ENST00000273936	ENSG00000145309	CABS1	FALSE	FALSE
chr4	70336189	G	T	ENST00000273936	ENSG00000145309	CABS1	FALSE	FALSE
chr4	70336198	A	T	ENST00000273936	ENSG00000145309	CABS1	FALSE	FALSE
chr4	70336201	G	T	ENST00000273936	ENSG00000145309	CABS1	FALSE	FALSE
chr4	70336204	G	T	ENST00000273936	ENSG00000145309	CABS1	FALSE	FALSE
chr4	70336213	G	T	ENST00000273936	ENSG00000145309	CABS1	FALSE	FALSE
chr4	70336347	G	A	ENST00000273936	ENSG00000145309	CABS1	FALSE	FALSE
chr4	70336347	G	C	ENST00000273936	ENSG00000145309	CABS1	FALSE	FALSE
chr4	70336347	G	T	ENST00000273936	ENSG00000145309	CABS1	FALSE	FALSE
chr4	70336348	C	A	ENST00000273936	ENSG00000145309	CABS1	FALSE	FALSE
chr4	70336348	C	G	ENST00000273936	ENSG00000145309	CABS1	FALSE	FALSE
chr4	70336348	C	T	ENST00000273936	ENSG00000145309	CABS1	FALSE	FALSE
chr4	70336964	A	C	ENST00000273936	ENSG00000145309	CABS1	FALSE	FALSE
chr4	70336964	A	G	ENST00000273936	ENSG00000145309	CABS1	FALSE	FALSE
chr4	70336964	A	T	ENST00000273936	ENSG00000145309	CABS1	FALSE	FALSE
chr4	70336965	G	A	ENST00000273936	ENSG00000145309	CABS1	FALSE	FALSE
chr4	70336965	G	C	ENST00000273936	ENSG00000145309	CABS1	FALSE	FALSE
chr4	70336965	G	T	ENST00000273936	ENSG00000145309	CABS1	FALSE	FALSE
chr4	70360843	G	A	ENST00000226460	ENSG00000109208	SMR3A	FALSE	FALSE
chr4	70360843	G	C	ENST00000226460	ENSG00000109208	SMR3A	FALSE	FALSE
chr4	70360843	G	T	ENST00000226460	ENSG00000109208	SMR3A	FALSE	FALSE
chr4	70360844	T	A	ENST00000226460	ENSG00000109208	SMR3A	FALSE	FALSE
chr4	70360844	T	C	ENST00000226460	ENSG00000109208	SMR3A	FALSE	FALSE
chr4	70360844	T	G	ENST00000226460	ENSG00000109208	SMR3A	FALSE	FALSE
chr4	70362100	A	C	ENST00000226460	ENSG00000109208	SMR3A	TRUE	FALSE
chr4	70362100	A	G	ENST00000226460	ENSG00000109208	SMR3A	TRUE	FALSE
chr4	70362100	A	T	ENST00000226460	ENSG00000109208	SMR3A	TRUE	FALSE
chr4	70362101	G	A	ENST00000226460	ENSG00000109208	SMR3A	TRUE	FALSE
chr4	70362101	G	C	ENST00000226460	ENSG00000109208	SMR3A	TRUE	FALSE
chr4	70362101	G	T	ENST00000226460	ENSG00000109208	SMR3A	TRUE	FALSE
chr4	70362119	A	T	ENST00000226460	ENSG00000109208	SMR3A	FALSE	FALSE
chr4	70362123	C	A	ENST00000226460	ENSG00000109208	SMR3A	FALSE	FALSE
chr4	70362123	C	G	ENST00000226460	ENSG00000109208	SMR3A	FALSE	FALSE
chr4	70362132	G	A	ENST00000226460	ENSG00000109208	SMR3A	FALSE	FALSE
chr4	70362133	G	A	ENST00000226460	ENSG00000109208	SMR3A	FALSE	FALSE
chr4	70362138	T	A	ENST00000226460	ENSG00000109208	SMR3A	FALSE	FALSE
chr4	70362147	G	A	ENST00000226460	ENSG00000109208	SMR3A	FALSE	FALSE
chr4	70362148	G	A	ENST00000226460	ENSG00000109208	SMR3A	FALSE	FALSE
chr4	70362163	T	A	ENST00000226460	ENSG00000109208	SMR3A	FALSE	FALSE
chr4	70362170	G	A	ENST00000226460	ENSG00000109208	SMR3A	TRUE	FALSE
chr4	70362170	G	C	ENST00000226460	ENSG00000109208	SMR3A	TRUE	FALSE
chr4	70362170	G	T	ENST00000226460	ENSG00000109208	SMR3A	TRUE	FALSE
chr4	70362171	T	A	ENST00000226460	ENSG00000109208	SMR3A	TRUE	FALSE
chr4	70362171	T	C	ENST00000226460	ENSG00000109208	SMR3A	FALSE	FALSE
chr4	70362171	T	G	ENST00000226460	ENSG00000109208	SMR3A	TRUE	FALSE
chr4	70366642	A	C	ENST00000226460	ENSG00000109208	SMR3A	TRUE	FALSE
chr4	70366642	A	G	ENST00000226460	ENSG00000109208	SMR3A	TRUE	FALSE
chr4	70366642	A	T	ENST00000226460	ENSG00000109208	SMR3A	TRUE	FALSE
chr4	70366643	G	A	ENST00000226460	ENSG00000109208	SMR3A	TRUE	FALSE
chr4	70366643	G	C	ENST00000226460	ENSG00000109208	SMR3A	TRUE	FALSE
chr4	70366643	G	T	ENST00000226460	ENSG00000109208	SMR3A	TRUE	FALSE
chr4	70366650	G	T	ENST00000226460	ENSG00000109208	SMR3A	FALSE	FALSE
chr4	70366656	C	T	ENST00000226460	ENSG00000109208	SMR3A	FALSE	FALSE
chr4	70366659	A	T	ENST00000226460	ENSG00000109208	SMR3A	FALSE	FALSE
chr4	70366671	G	T	ENST00000226460	ENSG00000109208	SMR3A	FALSE	FALSE
chr4	70366679	T	A	ENST00000226460	ENSG00000109208	SMR3A	FALSE	FALSE
chr4	70366679	T	G	ENST00000226460	ENSG00000109208	SMR3A	FALSE	FALSE
chr4	70366686	G	T	ENST00000226460	ENSG00000109208	SMR3A	FALSE	FALSE
chr4	70366715	T	A	ENST00000226460	ENSG00000109208	SMR3A	FALSE	FALSE
chr4	70366725	G	T	ENST00000226460	ENSG00000109208	SMR3A	FALSE	FALSE
chr4	70366731	G	T	ENST00000226460	ENSG00000109208	SMR3A	FALSE	FALSE
chr4	70366763	T	A	ENST00000226460	ENSG00000109208	SMR3A	FALSE	FALSE
chr4	70366763	T	G	ENST00000226460	ENSG00000109208	SMR3A	FALSE	FALSE
chr4	70366773	A	T	ENST00000226460	ENSG00000109208	SMR3A	FALSE	FALSE
chr4	70366802	T	A	ENST00000226460	ENSG00000109208	SMR3A	FALSE	FALSE
chr4	70366802	T	G	ENST00000226460	ENSG00000109208	SMR3A	FALSE	FALSE
chr4	70366812	A	T	ENST00000226460	ENSG00000109208	SMR3A	FALSE	FALSE
chr4	70366841	T	A	ENST00000226460	ENSG00000109208	SMR3A	FALSE	FALSE
chr4	70366841	T	G	ENST00000226460	ENSG00000109208	SMR3A	FALSE	FALSE
chr4	70366851	A	T	ENST00000226460	ENSG00000109208	SMR3A		FALSE
chr4	70366857	C	T	ENST00000226460	ENSG00000109208	SMR3A		FALSE
chr4	70366861	C	A	ENST00000226460	ENSG00000109208	SMR3A		FALSE
chr4	70366861	C	G	ENST00000226460	ENSG00000109208	SMR3A		FALSE
chr4	70366883	T	A	ENST00000226460	ENSG00000109208	SMR3A	FALSE	FALSE
chr4	70366883	T	G	ENST00000226460	ENSG00000109208	SMR3A	FALSE	FALSE
chr4	70366895	T	A	ENST00000226460	ENSG00000109208	SMR3A	FALSE	FALSE
chr4	70366895	T	G	ENST00000226460	ENSG00000109208	SMR3A	FALSE	FALSE
chr4	70366899	C	T	ENST00000226460	ENSG00000109208	SMR3A	FALSE	FALSE
chr4	70366911	C	T	ENST00000226460	ENSG00000109208	SMR3A	FALSE	FALSE
chr4	70366917	A	T	ENST00000226460	ENSG00000109208	SMR3A	FALSE	FALSE
chr4	70366925	T	A	ENST00000226460	ENSG00000109208	SMR3A	FALSE	FALSE
chr4	70366925	T	G	ENST00000226460	ENSG00000109208	SMR3A	FALSE	FALSE
chr4	70366932	G	T	ENST00000226460	ENSG00000109208	SMR3A	FALSE	FALSE
chr4	70383213	G	A	ENST00000304915	ENSG00000171201	SMR3B	TRUE	FALSE
chr4	70383213	G	C	ENST00000304915	ENSG00000171201	SMR3B	TRUE	FALSE
chr4	70383213	G	T	ENST00000304915	ENSG00000171201	SMR3B	TRUE	FALSE
chr4	70383214	T	A	ENST00000304915	ENSG00000171201	SMR3B	TRUE	FALSE
chr4	70383214	T	C	ENST00000304915	ENSG00000171201	SMR3B	FALSE	FALSE
chr4	70383214	T	G	ENST00000304915	ENSG00000171201	SMR3B	TRUE	FALSE
chr4	70384495	A	C	ENST00000304915	ENSG00000171201	SMR3B	TRUE	FALSE
chr4	70384495	A	G	ENST00000304915	ENSG00000171201	SMR3B	TRUE	FALSE
chr4	70384495	A	T	ENST00000304915	ENSG00000171201	SMR3B	TRUE	FALSE
chr4	70384496	G	A	ENST00000304915	ENSG00000171201	SMR3B	TRUE	FALSE
chr4	70384496	G	C	ENST00000304915	ENSG00000171201	SMR3B	TRUE	FALSE
chr4	70384496	G	T	ENST00000304915	ENSG00000171201	SMR3B	TRUE	FALSE
chr4	70384514	A	T	ENST00000304915	ENSG00000171201	SMR3B	FALSE	FALSE
chr4	70384518	C	A	ENST00000304915	ENSG00000171201	SMR3B	FALSE	FALSE
chr4	70384518	C	G	ENST00000304915	ENSG00000171201	SMR3B	FALSE	FALSE
chr4	70384527	G	A	ENST00000304915	ENSG00000171201	SMR3B	FALSE	FALSE
chr4	70384528	G	A	ENST00000304915	ENSG00000171201	SMR3B	FALSE	FALSE
chr4	70384533	T	A	ENST00000304915	ENSG00000171201	SMR3B	FALSE	FALSE
chr4	70384542	G	A	ENST00000304915	ENSG00000171201	SMR3B	FALSE	FALSE
chr4	70384543	G	A	ENST00000304915	ENSG00000171201	SMR3B	FALSE	FALSE
chr4	70384558	T	A	ENST00000304915	ENSG00000171201	SMR3B	FALSE	FALSE
chr4	70384565	G	A	ENST00000304915	ENSG00000171201	SMR3B	TRUE	FALSE
chr4	70384565	G	C	ENST00000304915	ENSG00000171201	SMR3B	TRUE	FALSE
chr4	70384565	G	T	ENST00000304915	ENSG00000171201	SMR3B	TRUE	FALSE
chr4	70384566	T	A	ENST00000304915	ENSG00000171201	SMR3B	TRUE	FALSE
chr4	70384566	T	C	ENST00000304915	ENSG00000171201	SMR3B	FALSE	FALSE
chr4	70384566	T	G	ENST00000304915	ENSG00000171201	SMR3B	TRUE	FALSE
chr4	70389661	A	C	ENST00000304915	ENSG00000171201	SMR3B	TRUE	FALSE
chr4	70389661	A	G	ENST00000304915	ENSG00000171201	SMR3B	TRUE	FALSE
chr4	70389661	A	T	ENST00000304915	ENSG00000171201	SMR3B	TRUE	FALSE
chr4	70389662	G	A	ENST00000304915	ENSG00000171201	SMR3B	TRUE	FALSE
chr4	70389662	G	C	ENST00000304915	ENSG00000171201	SMR3B	TRUE	FALSE
chr4	70389662	G	T	ENST00000304915	ENSG00000171201	SMR3B	TRUE	FALSE
chr4	70389669	G	T	ENST00000304915	ENSG00000171201	SMR3B	FALSE	FALSE
chr4	70389675	C	T	ENST00000304915	ENSG00000171201	SMR3B	FALSE	FALSE
chr4	70389678	A	T	ENST00000304915	ENSG00000171201	SMR3B	FALSE	FALSE
chr4	70389690	G	T	ENST00000304915	ENSG00000171201	SMR3B	FALSE	FALSE
chr4	70389698	T	A	ENST00000304915	ENSG00000171201	SMR3B	FALSE	FALSE
chr4	70389698	T	G	ENST00000304915	ENSG00000171201	SMR3B	FALSE	FALSE
chr4	70389705	G	T	ENST00000304915	ENSG00000171201	SMR3B	FALSE	FALSE
chr4	70389723	C	T	ENST00000304915	ENSG00000171201	SMR3B	FALSE	FALSE
chr4	70389738	G	T	ENST00000304915	ENSG00000171201	SMR3B	FALSE	FALSE
chr4	70389770	T	A	ENST00000304915	ENSG00000171201	SMR3B	FALSE	FALSE
chr4	70389770	T	G	ENST00000304915	ENSG00000171201	SMR3B	FALSE	FALSE
chr4	70389780	A	T	ENST00000304915	ENSG00000171201	SMR3B	FALSE	FALSE
chr4	70389809	T	A	ENST00000304915	ENSG00000171201	SMR3B	FALSE	FALSE
chr4	70389809	T	G	ENST00000304915	ENSG00000171201	SMR3B	FALSE	FALSE
chr4	70389840	C	T	ENST00000304915	ENSG00000171201	SMR3B	FALSE	FALSE
chr4	70398041	G	A	ENST00000399575	ENSG00000171199	OPRPN	FALSE	FALSE
chr4	70398041	G	C	ENST00000399575	ENSG00000171199	OPRPN	FALSE	FALSE
chr4	70398041	G	T	ENST00000399575	ENSG00000171199	OPRPN	FALSE	FALSE
chr4	70398042	T	A	ENST00000399575	ENSG00000171199	OPRPN	FALSE	FALSE
chr4	70398042	T	C	ENST00000399575	ENSG00000171199	OPRPN	FALSE	FALSE
chr4	70398042	T	G	ENST00000399575	ENSG00000171199	OPRPN	FALSE	FALSE
chr4	70399269	A	C	ENST00000399575	ENSG00000171199	OPRPN	FALSE	FALSE
chr4	70399269	A	G	ENST00000399575	ENSG00000171199	OPRPN	FALSE	FALSE
chr4	70399269	A	T	ENST00000399575	ENSG00000171199	OPRPN	FALSE	FALSE
chr4	70399270	G	A	ENST00000399575	ENSG00000171199	OPRPN	FALSE	FALSE
chr4	70399270	G	C	ENST00000399575	ENSG00000171199	OPRPN	FALSE	FALSE
chr4	70399270	G	T	ENST00000399575	ENSG00000171199	OPRPN	FALSE	FALSE
chr4	70399289	A	T	ENST00000399575	ENSG00000171199	OPRPN	FALSE	FALSE
chr4	70399293	T	A	ENST00000399575	ENSG00000171199	OPRPN	FALSE	FALSE
chr4	70399293	T	G	ENST00000399575	ENSG00000171199	OPRPN	FALSE	FALSE
chr4	70399305	T	A	ENST00000399575	ENSG00000171199	OPRPN	FALSE	FALSE
chr4	70399314	T	A	ENST00000399575	ENSG00000171199	OPRPN	FALSE	FALSE
chr4	70399326	C	A	ENST00000399575	ENSG00000171199	OPRPN	FALSE	FALSE
chr4	70399326	C	G	ENST00000399575	ENSG00000171199	OPRPN	FALSE	FALSE
chr4	70399330	T	A	ENST00000399575	ENSG00000171199	OPRPN	FALSE	FALSE
chr4	70399337	G	A	ENST00000399575	ENSG00000171199	OPRPN	FALSE	FALSE
chr4	70399337	G	C	ENST00000399575	ENSG00000171199	OPRPN	FALSE	FALSE
chr4	70399337	G	T	ENST00000399575	ENSG00000171199	OPRPN	FALSE	FALSE
chr4	70399338	T	A	ENST00000399575	ENSG00000171199	OPRPN	FALSE	FALSE
chr4	70399338	T	C	ENST00000399575	ENSG00000171199	OPRPN	FALSE	FALSE
chr4	70399338	T	G	ENST00000399575	ENSG00000171199	OPRPN	FALSE	FALSE
chr4	70409378	A	C	ENST00000399575	ENSG00000171199	OPRPN	TRUE	FALSE
chr4	70409378	A	G	ENST00000399575	ENSG00000171199	OPRPN	TRUE	FALSE
chr4	70409378	A	T	ENST00000399575	ENSG00000171199	OPRPN	TRUE	FALSE
chr4	70409379	G	A	ENST00000399575	ENSG00000171199	OPRPN	TRUE	FALSE
chr4	70409379	G	C	ENST00000399575	ENSG00000171199	OPRPN	TRUE	FALSE
chr4	70409379	G	T	ENST00000399575	ENSG00000171199	OPRPN	TRUE	FALSE
chr4	70409386	G	T	ENST00000399575	ENSG00000171199	OPRPN	FALSE	FALSE
chr4	70409392	C	T	ENST00000399575	ENSG00000171199	OPRPN	FALSE	FALSE
chr4	70409395	A	T	ENST00000399575	ENSG00000171199	OPRPN	FALSE	FALSE
chr4	70409404	A	T	ENST00000399575	ENSG00000171199	OPRPN	FALSE	FALSE
chr4	70409407	A	T	ENST00000399575	ENSG00000171199	OPRPN	FALSE	FALSE
chr4	70409415	T	A	ENST00000399575	ENSG00000171199	OPRPN	FALSE	FALSE
chr4	70409415	T	G	ENST00000399575	ENSG00000171199	OPRPN	FALSE	FALSE
chr4	70409425	C	T	ENST00000399575	ENSG00000171199	OPRPN	FALSE	FALSE
chr4	70409448	C	A	ENST00000399575	ENSG00000171199	OPRPN	FALSE	FALSE
chr4	70409448	C	G	ENST00000399575	ENSG00000171199	OPRPN	FALSE	FALSE
chr4	70409455	A	T	ENST00000399575	ENSG00000171199	OPRPN	FALSE	FALSE
chr4	70409459	G	A	ENST00000399575	ENSG00000171199	OPRPN	FALSE	FALSE
chr4	70409460	G	A	ENST00000399575	ENSG00000171199	OPRPN	FALSE	FALSE
chr4	70409487	T	A	ENST00000399575	ENSG00000171199	OPRPN	FALSE	FALSE
chr4	70409487	T	G	ENST00000399575	ENSG00000171199	OPRPN	FALSE	FALSE
chr4	70409492	C	A	ENST00000399575	ENSG00000171199	OPRPN	FALSE	FALSE
chr4	70409492	C	G	ENST00000399575	ENSG00000171199	OPRPN	FALSE	FALSE
chr4	70409494	A	T	ENST00000399575	ENSG00000171199	OPRPN	FALSE	FALSE
chr4	70409504	C	A	ENST00000399575	ENSG00000171199	OPRPN	FALSE	FALSE
chr4	70409504	C	G	ENST00000399575	ENSG00000171199	OPRPN	FALSE	FALSE
chr4	70409533	C	T	ENST00000399575	ENSG00000171199	OPRPN	FALSE	FALSE
chr4	70409557	C	T	ENST00000399575	ENSG00000171199	OPRPN	FALSE	FALSE
chr4	70409566	C	T	ENST00000399575	ENSG00000171199	OPRPN	FALSE	FALSE
chr4	70409584	C	T	ENST00000399575	ENSG00000171199	OPRPN	FALSE	FALSE
chr4	70409597	T	A	ENST00000399575	ENSG00000171199	OPRPN	FALSE	FALSE
chr4	70409599	G	T	ENST00000399575	ENSG00000171199	OPRPN	FALSE	FALSE
chr4	70409608	A	T	ENST00000399575	ENSG00000171199	OPRPN	FALSE	FALSE
chr4	70409611	C	T	ENST00000399575	ENSG00000171199	OPRPN	FALSE	FALSE
chr4	70409617	C	T	ENST00000399575	ENSG00000171199	OPRPN	FALSE	FALSE
chr4	70409634	T	A	ENST00000399575	ENSG00000171199	OPRPN	FALSE	FALSE
chr4	70409634	T	G	ENST00000399575	ENSG00000171199	OPRPN	FALSE	FALSE
chr4	70409656	A	T	ENST00000399575	ENSG00000171199	OPRPN	FALSE	FALSE
chr4	70409664	C	A	ENST00000399575	ENSG00000171199	OPRPN	FALSE	FALSE
chr4	70409664	C	G	ENST00000399575	ENSG00000171199	OPRPN	FALSE	FALSE
chr4	70409667	T	A	ENST00000399575	ENSG00000171199	OPRPN	FALSE	FALSE
chr4	70409667	T	G	ENST00000399575	ENSG00000171199	OPRPN	FALSE	FALSE
chr4	70409671	G	T	ENST00000399575	ENSG00000171199	OPRPN	FALSE	FALSE
chr4	70409687	T	A	ENST00000399575	ENSG00000171199	OPRPN	FALSE	FALSE
chr4	70409687	T	G	ENST00000399575	ENSG00000171199	OPRPN	FALSE	FALSE
chr4	70409689	A	T	ENST00000399575	ENSG00000171199	OPRPN	FALSE	FALSE
chr4	70409730	C	A	ENST00000399575	ENSG00000171199	OPRPN	FALSE	FALSE
chr4	70409730	C	G	ENST00000399575	ENSG00000171199	OPRPN	FALSE	FALSE
chr4	70409749	G	T	ENST00000399575	ENSG00000171199	OPRPN	FALSE	FALSE
chr4	70409755	C	T	ENST00000399575	ENSG00000171199	OPRPN	FALSE	FALSE
chr4	70409836	A	T	ENST00000399575	ENSG00000171199	OPRPN	FALSE	FALSE
chr4	70409861	C	A	ENST00000399575	ENSG00000171199	OPRPN	FALSE	FALSE
chr4	70409861	C	G	ENST00000399575	ENSG00000171199	OPRPN	FALSE	FALSE
chr4	70409879	C	A	ENST00000399575	ENSG00000171199	OPRPN	FALSE	FALSE
chr4	70409879	C	G	ENST00000399575	ENSG00000171199	OPRPN	FALSE	FALSE
chr4	70409887	G	T	ENST00000399575	ENSG00000171199	OPRPN	FALSE	FALSE
chr4	70409906	C	A	ENST00000399575	ENSG00000171199	OPRPN	FALSE	FALSE
chr4	70409906	C	G	ENST00000399575	ENSG00000171199	OPRPN	FALSE	FALSE
chr4	70409932	G	T	ENST00000399575	ENSG00000171199	OPRPN	FALSE	FALSE
chr4	70409944	C	T	ENST00000399575	ENSG00000171199	OPRPN	FALSE	FALSE
chr4	70409975	T	A	ENST00000399575	ENSG00000171199	OPRPN	FALSE	FALSE
chr4	70409992	C	T	ENST00000399575	ENSG00000171199	OPRPN	FALSE	FALSE
chr4	70410010	C	T	ENST00000399575	ENSG00000171199	OPRPN	FALSE	FALSE
chr4	70410020	T	A	ENST00000399575	ENSG00000171199	OPRPN	FALSE	FALSE
chr4	70410020	T	G	ENST00000399575	ENSG00000171199	OPRPN	FALSE	FALSE
chr4	70410037	A	T	ENST00000399575	ENSG00000171199	OPRPN	FALSE	FALSE
chr4	70410047	G	A	ENST00000399575	ENSG00000171199	OPRPN	FALSE	FALSE
chr4	70410048	G	A	ENST00000399575	ENSG00000171199	OPRPN	FALSE	FALSE
chr4	70410049	C	T	ENST00000399575	ENSG00000171199	OPRPN	FALSE	FALSE
chr4	70410052	A	T	ENST00000399575	ENSG00000171199	OPRPN	FALSE	FALSE
chr4	70472292	G	A	ENST00000304887	ENSG00000171195	MUC7	TRUE	FALSE
chr4	70472292	G	C	ENST00000304887	ENSG00000171195	MUC7	TRUE	FALSE
chr4	70472292	G	T	ENST00000304887	ENSG00000171195	MUC7	TRUE	FALSE
chr4	70472293	T	A	ENST00000304887	ENSG00000171195	MUC7	TRUE	FALSE
chr4	70472293	T	C	ENST00000304887	ENSG00000171195	MUC7	FALSE	FALSE
chr4	70472293	T	G	ENST00000304887	ENSG00000171195	MUC7	TRUE	FALSE
chr4	70474005	A	C	ENST00000304887	ENSG00000171195	MUC7	TRUE	FALSE
chr4	70474005	A	G	ENST00000304887	ENSG00000171195	MUC7	TRUE	FALSE
chr4	70474005	A	T	ENST00000304887	ENSG00000171195	MUC7	TRUE	FALSE
chr4	70474006	G	A	ENST00000304887	ENSG00000171195	MUC7	TRUE	FALSE
chr4	70474006	G	C	ENST00000304887	ENSG00000171195	MUC7	TRUE	FALSE
chr4	70474006	G	T	ENST00000304887	ENSG00000171195	MUC7	TRUE	FALSE
chr4	70474025	A	T	ENST00000304887	ENSG00000171195	MUC7	FALSE	FALSE
chr4	70474048	C	A	ENST00000304887	ENSG00000171195	MUC7	FALSE	FALSE
chr4	70474054	T	A	ENST00000304887	ENSG00000171195	MUC7	FALSE	FALSE
chr4	70474069	C	A	ENST00000304887	ENSG00000171195	MUC7	FALSE	FALSE
chr4	70474074	C	A	ENST00000304887	ENSG00000171195	MUC7	FALSE	FALSE
chr4	70474076	G	A	ENST00000304887	ENSG00000171195	MUC7	TRUE	FALSE
chr4	70474076	G	C	ENST00000304887	ENSG00000171195	MUC7	TRUE	FALSE
chr4	70474076	G	T	ENST00000304887	ENSG00000171195	MUC7	TRUE	FALSE
chr4	70474077	T	A	ENST00000304887	ENSG00000171195	MUC7	TRUE	FALSE
chr4	70474077	T	C	ENST00000304887	ENSG00000171195	MUC7	FALSE	FALSE
chr4	70474077	T	G	ENST00000304887	ENSG00000171195	MUC7	TRUE	FALSE
chr4	70480797	A	C	ENST00000304887	ENSG00000171195	MUC7	TRUE	FALSE
chr4	70480797	A	G	ENST00000304887	ENSG00000171195	MUC7	TRUE	FALSE
chr4	70480797	A	T	ENST00000304887	ENSG00000171195	MUC7	TRUE	FALSE
chr4	70480798	G	A	ENST00000304887	ENSG00000171195	MUC7	TRUE	FALSE
chr4	70480798	G	C	ENST00000304887	ENSG00000171195	MUC7	TRUE	FALSE
chr4	70480798	G	T	ENST00000304887	ENSG00000171195	MUC7	TRUE	FALSE
chr4	70480805	G	T	ENST00000304887	ENSG00000171195	MUC7	FALSE	FALSE
chr4	70480811	C	T	ENST00000304887	ENSG00000171195	MUC7	FALSE	FALSE
chr4	70480814	G	T	ENST00000304887	ENSG00000171195	MUC7	FALSE	FALSE
chr4	70480826	G	T	ENST00000304887	ENSG00000171195	MUC7	FALSE	FALSE
chr4	70480838	A	T	ENST00000304887	ENSG00000171195	MUC7	FALSE	FALSE
chr4	70480853	C	T	ENST00000304887	ENSG00000171195	MUC7	FALSE	FALSE
chr4	70480857	C	A	ENST00000304887	ENSG00000171195	MUC7	FALSE	FALSE
chr4	70480857	C	G	ENST00000304887	ENSG00000171195	MUC7	FALSE	FALSE
chr4	70480862	A	T	ENST00000304887	ENSG00000171195	MUC7	FALSE	FALSE
chr4	70480874	G	T	ENST00000304887	ENSG00000171195	MUC7	FALSE	FALSE
chr4	70480878	T	A	ENST00000304887	ENSG00000171195	MUC7	FALSE	FALSE
chr4	70480878	T	G	ENST00000304887	ENSG00000171195	MUC7	FALSE	FALSE
chr4	70480888	T	A	ENST00000304887	ENSG00000171195	MUC7	FALSE	FALSE
chr4	70480888	T	G	ENST00000304887	ENSG00000171195	MUC7	FALSE	FALSE
chr4	70480892	G	T	ENST00000304887	ENSG00000171195	MUC7	FALSE	FALSE
chr4	70480907	C	T	ENST00000304887	ENSG00000171195	MUC7	FALSE	FALSE
chr4	70480910	A	T	ENST00000304887	ENSG00000171195	MUC7	FALSE	FALSE
chr4	70480922	A	T	ENST00000304887	ENSG00000171195	MUC7	FALSE	FALSE
chr4	70480925	A	T	ENST00000304887	ENSG00000171195	MUC7	FALSE	FALSE
chr4	70480933	T	A	ENST00000304887	ENSG00000171195	MUC7	FALSE	FALSE
chr4	70480933	T	G	ENST00000304887	ENSG00000171195	MUC7	FALSE	FALSE
chr4	70480934	A	T	ENST00000304887	ENSG00000171195	MUC7	FALSE	FALSE
chr4	70480939	T	A	ENST00000304887	ENSG00000171195	MUC7	FALSE	FALSE
chr4	70480946	A	T	ENST00000304887	ENSG00000171195	MUC7	FALSE	FALSE
chr4	70480954	T	A	ENST00000304887	ENSG00000171195	MUC7	FALSE	FALSE
chr4	70480961	A	T	ENST00000304887	ENSG00000171195	MUC7	FALSE	FALSE
chr4	70480974	C	A	ENST00000304887	ENSG00000171195	MUC7	FALSE	FALSE
chr4	70480974	C	G	ENST00000304887	ENSG00000171195	MUC7	FALSE	FALSE
chr4	70480991	A	T	ENST00000304887	ENSG00000171195	MUC7	FALSE	FALSE
chr4	70481009	C	T	ENST00000304887	ENSG00000171195	MUC7	FALSE	FALSE
chr4	70481018	A	T	ENST00000304887	ENSG00000171195	MUC7	FALSE	FALSE
chr4	70481030	A	T	ENST00000304887	ENSG00000171195	MUC7	FALSE	FALSE
chr4	70481058	T	A	ENST00000304887	ENSG00000171195	MUC7	FALSE	FALSE
chr4	70481058	T	G	ENST00000304887	ENSG00000171195	MUC7	FALSE	FALSE
chr4	70481072	C	T	ENST00000304887	ENSG00000171195	MUC7	FALSE	FALSE
chr4	70481097	C	A	ENST00000304887	ENSG00000171195	MUC7	FALSE	FALSE
chr4	70481097	C	G	ENST00000304887	ENSG00000171195	MUC7	FALSE	FALSE
chr4	70481108	A	T	ENST00000304887	ENSG00000171195	MUC7	FALSE	FALSE
chr4	70481144	C	T	ENST00000304887	ENSG00000171195	MUC7	FALSE	FALSE
chr4	70481166	C	A	ENST00000304887	ENSG00000171195	MUC7	FALSE	FALSE
chr4	70481166	C	G	ENST00000304887	ENSG00000171195	MUC7	FALSE	FALSE
chr4	70481168	A	T	ENST00000304887	ENSG00000171195	MUC7	FALSE	FALSE
chr4	70481171	G	T	ENST00000304887	ENSG00000171195	MUC7	FALSE	FALSE
chr4	70481205	T	A	ENST00000304887	ENSG00000171195	MUC7
chr4	70481205	T	G	ENST00000304887	ENSG00000171195	MUC7
chr4	70481231	C	T	ENST00000304887	ENSG00000171195	MUC7
chr4	70481292	C	A	ENST00000304887	ENSG00000171195	MUC7
chr4	70481292	C	G	ENST00000304887	ENSG00000171195	MUC7
chr4	70481303	G	T	ENST00000304887	ENSG00000171195	MUC7
chr4	70481342	C	T	ENST00000304887	ENSG00000171195	MUC7
chr4	70481361	C	A	ENST00000304887	ENSG00000171195	MUC7
chr4	70481361	C	G	ENST00000304887	ENSG00000171195	MUC7
chr4	70481372	G	T	ENST00000304887	ENSG00000171195	MUC7
chr4	70481430	C	A	ENST00000304887	ENSG00000171195	MUC7
chr4	70481430	C	G	ENST00000304887	ENSG00000171195	MUC7
chr4	70481441	G	T	ENST00000304887	ENSG00000171195	MUC7
chr4	70481499	C	A	ENST00000304887	ENSG00000171195	MUC7
chr4	70481499	C	G	ENST00000304887	ENSG00000171195	MUC7
chr4	70481510	G	T	ENST00000304887	ENSG00000171195	MUC7
chr4	70481559	C	A	ENST00000304887	ENSG00000171195	MUC7
chr4	70481559	C	G	ENST00000304887	ENSG00000171195	MUC7
chr4	70481568	C	A	ENST00000304887	ENSG00000171195	MUC7
chr4	70481568	C	G	ENST00000304887	ENSG00000171195	MUC7
chr4	70481579	G	T	ENST00000304887	ENSG00000171195	MUC7
chr4	70481645	C	T	ENST00000304887	ENSG00000171195	MUC7
chr4	70481648	G	T	ENST00000304887	ENSG00000171195	MUC7
chr4	70481714	G	T	ENST00000304887	ENSG00000171195	MUC7	FALSE	FALSE
chr4	70481721	C	A	ENST00000304887	ENSG00000171195	MUC7	FALSE	FALSE
chr4	70481721	C	G	ENST00000304887	ENSG00000171195	MUC7	FALSE	FALSE
chr4	70481738	C	T	ENST00000304887	ENSG00000171195	MUC7	FALSE	FALSE
chr4	70481751	C	A	ENST00000304887	ENSG00000171195	MUC7	FALSE	FALSE
chr4	70481762	C	T	ENST00000304887	ENSG00000171195	MUC7	FALSE	FALSE
chr4	70481777	A	T	ENST00000304887	ENSG00000171195	MUC7	FALSE	FALSE
chr4	70481780	C	T	ENST00000304887	ENSG00000171195	MUC7	FALSE	FALSE
chr4	70481790	C	A	ENST00000304887	ENSG00000171195	MUC7	FALSE	FALSE
chr4	70481790	C	G	ENST00000304887	ENSG00000171195	MUC7	FALSE	FALSE
chr4	70481801	C	T	ENST00000304887	ENSG00000171195	MUC7	FALSE	FALSE
chr4	70481807	A	T	ENST00000304887	ENSG00000171195	MUC7	FALSE	FALSE
chr4	70481816	C	T	ENST00000304887	ENSG00000171195	MUC7	FALSE	FALSE
chr4	70481826	T	A	ENST00000304887	ENSG00000171195	MUC7	FALSE	FALSE
chr4	70481826	T	G	ENST00000304887	ENSG00000171195	MUC7	FALSE	FALSE
chr4	70481830	T	A	ENST00000304887	ENSG00000171195	MUC7	FALSE	FALSE
chr4	70481830	T	G	ENST00000304887	ENSG00000171195	MUC7
chr4	70481834	A	T	ENST00000304887	ENSG00000171195	MUC7	FALSE	FALSE
chr4	70481849	A	T	ENST00000304887	ENSG00000171195	MUC7	FALSE	FALSE
chr4	70481870	G	T	ENST00000304887	ENSG00000171195	MUC7	FALSE	FALSE
chr4	70481873	C	T	ENST00000304887	ENSG00000171195	MUC7	FALSE	FALSE
chr4	70518655	G	A	ENST00000339336	ENSG00000187689	AMTN	FALSE	FALSE
chr4	70518655	G	C	ENST00000339336	ENSG00000187689	AMTN	FALSE	FALSE
chr4	70518655	G	T	ENST00000339336	ENSG00000187689	AMTN	FALSE	FALSE
chr4	70518656	T	A	ENST00000339336	ENSG00000187689	AMTN	FALSE	FALSE
chr4	70518656	T	C	ENST00000339336	ENSG00000187689	AMTN	FALSE	FALSE
chr4	70518656	T	G	ENST00000339336	ENSG00000187689	AMTN	FALSE	FALSE
chr4	70518761	A	C	ENST00000339336	ENSG00000187689	AMTN	TRUE	FALSE
chr4	70518761	A	G	ENST00000339336	ENSG00000187689	AMTN	TRUE	FALSE
chr4	70518761	A	T	ENST00000339336	ENSG00000187689	AMTN	TRUE	FALSE
chr4	70518762	G	A	ENST00000339336	ENSG00000187689	AMTN	TRUE	FALSE
chr4	70518762	G	C	ENST00000339336	ENSG00000187689	AMTN	TRUE	FALSE
chr4	70518762	G	T	ENST00000339336	ENSG00000187689	AMTN	TRUE	FALSE
chr4	70518804	T	A	ENST00000339336	ENSG00000187689	AMTN	FALSE	FALSE
chr4	70518811	G	T	ENST00000339336	ENSG00000187689	AMTN	FALSE	FALSE
chr4	70518815	C	A	ENST00000339336	ENSG00000187689	AMTN	FALSE	FALSE
chr4	70518815	C	G	ENST00000339336	ENSG00000187689	AMTN	FALSE	FALSE
chr4	70518824	C	A	ENST00000339336	ENSG00000187689	AMTN	FALSE	FALSE
chr4	70518824	C	G	ENST00000339336	ENSG00000187689	AMTN	FALSE	FALSE
chr4	70518827	T	A	ENST00000339336	ENSG00000187689	AMTN	FALSE	FALSE
chr4	70518827	T	G	ENST00000339336	ENSG00000187689	AMTN	FALSE	FALSE
chr4	70518832	G	A	ENST00000339336	ENSG00000187689	AMTN	TRUE	FALSE
chr4	70518832	G	C	ENST00000339336	ENSG00000187689	AMTN	TRUE	FALSE
chr4	70518832	G	T	ENST00000339336	ENSG00000187689	AMTN	TRUE	FALSE
chr4	70518833	T	A	ENST00000339336	ENSG00000187689	AMTN	TRUE	FALSE
chr4	70518833	T	C	ENST00000339336	ENSG00000187689	AMTN	TRUE	FALSE
chr4	70518833	T	G	ENST00000339336	ENSG00000187689	AMTN	TRUE	FALSE
chr4	70522753	A	C	ENST00000339336	ENSG00000187689	AMTN	FALSE	FALSE
chr4	70522753	A	G	ENST00000339336	ENSG00000187689	AMTN	TRUE	FALSE
chr4	70522753	A	T	ENST00000339336	ENSG00000187689	AMTN	FALSE	FALSE
chr4	70522754	G	A	ENST00000339336	ENSG00000187689	AMTN	FALSE	FALSE
chr4	70522754	G	C	ENST00000339336	ENSG00000187689	AMTN	FALSE	FALSE
chr4	70522754	G	T	ENST00000339336	ENSG00000187689	AMTN	FALSE	FALSE
chr4	70522755	C	T	ENST00000339336	ENSG00000187689	AMTN	TRUE	FALSE
chr4	70522761	A	T	ENST00000339336	ENSG00000187689	AMTN	TRUE	FALSE
chr4	70522771	T	A	ENST00000339336	ENSG00000187689	AMTN	TRUE	FALSE
chr4	70522773	G	T	ENST00000339336	ENSG00000187689	AMTN	TRUE	TRUE
chr4	70522788	A	T	ENST00000339336	ENSG00000187689	AMTN	TRUE	TRUE
chr4	70522803	C	T	ENST00000339336	ENSG00000187689	AMTN	TRUE	TRUE
chr4	70522806	G	T	ENST00000339336	ENSG00000187689	AMTN	TRUE	TRUE
chr4	70522821	C	T	ENST00000339336	ENSG00000187689	AMTN	TRUE	TRUE
chr4	70522824	C	T	ENST00000339336	ENSG00000187689	AMTN	TRUE	TRUE
chr4	70522827	C	T	ENST00000339336	ENSG00000187689	AMTN	TRUE	TRUE
chr4	70522831	C	A	ENST00000339336	ENSG00000187689	AMTN	TRUE	TRUE
chr4	70522831	C	G	ENST00000339336	ENSG00000187689	AMTN	TRUE	TRUE
chr4	70522836	C	T	ENST00000339336	ENSG00000187689	AMTN	TRUE	TRUE
chr4	70522839	G	A	ENST00000339336	ENSG00000187689	AMTN	TRUE	FALSE
chr4	70522839	G	C	ENST00000339336	ENSG00000187689	AMTN	TRUE	FALSE
chr4	70522839	G	T	ENST00000339336	ENSG00000187689	AMTN	TRUE	FALSE
chr4	70522840	T	A	ENST00000339336	ENSG00000187689	AMTN	TRUE	FALSE
chr4	70522840	T	C	ENST00000339336	ENSG00000187689	AMTN	TRUE	FALSE
chr4	70522840	T	G	ENST00000339336	ENSG00000187689	AMTN	TRUE	FALSE
chr4	70523866	A	C	ENST00000339336	ENSG00000187689	AMTN	TRUE	FALSE
chr4	70523866	A	G	ENST00000339336	ENSG00000187689	AMTN	TRUE	FALSE
chr4	70523866	A	T	ENST00000339336	ENSG00000187689	AMTN	TRUE	FALSE
chr4	70523867	G	A	ENST00000339336	ENSG00000187689	AMTN	TRUE	FALSE
chr4	70523867	G	C	ENST00000339336	ENSG00000187689	AMTN	TRUE	FALSE
chr4	70523867	G	T	ENST00000339336	ENSG00000187689	AMTN	TRUE	FALSE
chr4	70523881	T	A	ENST00000339336	ENSG00000187689	AMTN	TRUE	TRUE
chr4	70523881	T	G	ENST00000339336	ENSG00000187689	AMTN	TRUE	TRUE
chr4	70523896	T	A	ENST00000339336	ENSG00000187689	AMTN	TRUE	TRUE
chr4	70523896	T	G	ENST00000339336	ENSG00000187689	AMTN	TRUE	TRUE
chr4	70523901	C	T	ENST00000339336	ENSG00000187689	AMTN	TRUE	TRUE
chr4	70523934	G	A	ENST00000339336	ENSG00000187689	AMTN	TRUE	FALSE
chr4	70523934	G	C	ENST00000339336	ENSG00000187689	AMTN	TRUE	FALSE
chr4	70523934	G	T	ENST00000339336	ENSG00000187689	AMTN	TRUE	FALSE
chr4	70523935	T	A	ENST00000339336	ENSG00000187689	AMTN	TRUE	FALSE
chr4	70523935	T	C	ENST00000339336	ENSG00000187689	AMTN	TRUE	FALSE
chr4	70523935	T	G	ENST00000339336	ENSG00000187689	AMTN	TRUE	FALSE
chr4	70524870	A	C	ENST00000339336	ENSG00000187689	AMTN	TRUE	FALSE
chr4	70524870	A	G	ENST00000339336	ENSG00000187689	AMTN	TRUE	FALSE
chr4	70524870	A	T	ENST00000339336	ENSG00000187689	AMTN	TRUE	FALSE
chr4	70524871	G	A	ENST00000339336	ENSG00000187689	AMTN	TRUE	FALSE
chr4	70524871	G	C	ENST00000339336	ENSG00000187689	AMTN	TRUE	FALSE
chr4	70524871	G	T	ENST00000339336	ENSG00000187689	AMTN	TRUE	FALSE
chr4	70524873	T	A	ENST00000339336	ENSG00000187689	AMTN	TRUE	TRUE
chr4	70524873	T	G	ENST00000339336	ENSG00000187689	AMTN	TRUE	TRUE
chr4	70524887	G	T	ENST00000339336	ENSG00000187689	AMTN	TRUE	TRUE
chr4	70524905	C	T	ENST00000339336	ENSG00000187689	AMTN	TRUE	TRUE
chr4	70524918	T	A	ENST00000339336	ENSG00000187689	AMTN	TRUE	TRUE
chr4	70524926	G	T	ENST00000339336	ENSG00000187689	AMTN	TRUE	TRUE
chr4	70524933	T	A	ENST00000339336	ENSG00000187689	AMTN	TRUE	TRUE
chr4	70524941	C	T	ENST00000339336	ENSG00000187689	AMTN	TRUE	TRUE
chr4	70524944	C	T	ENST00000339336	ENSG00000187689	AMTN	TRUE	TRUE
chr4	70524947	C	T	ENST00000339336	ENSG00000187689	AMTN	TRUE	TRUE
chr4	70524962	G	A	ENST00000339336	ENSG00000187689	AMTN	TRUE	FALSE
chr4	70524962	G	C	ENST00000339336	ENSG00000187689	AMTN	TRUE	FALSE
chr4	70524962	G	T	ENST00000339336	ENSG00000187689	AMTN	TRUE	FALSE
chr4	70524963	T	A	ENST00000339336	ENSG00000187689	AMTN	TRUE	FALSE
chr4	70524963	T	C	ENST00000339336	ENSG00000187689	AMTN	TRUE	FALSE
chr4	70524963	T	G	ENST00000339336	ENSG00000187689	AMTN	TRUE	FALSE
chr4	70528721	A	C	ENST00000339336	ENSG00000187689	AMTN	TRUE	FALSE
chr4	70528721	A	G	ENST00000339336	ENSG00000187689	AMTN	TRUE	FALSE
chr4	70528721	A	T	ENST00000339336	ENSG00000187689	AMTN	TRUE	FALSE
chr4	70528722	G	A	ENST00000339336	ENSG00000187689	AMTN	TRUE	FALSE
chr4	70528722	G	C	ENST00000339336	ENSG00000187689	AMTN	TRUE	FALSE
chr4	70528722	G	T	ENST00000339336	ENSG00000187689	AMTN	TRUE	FALSE
chr4	70528727	T	A	ENST00000339336	ENSG00000187689	AMTN	TRUE	TRUE
chr4	70528727	T	G	ENST00000339336	ENSG00000187689	AMTN	TRUE	TRUE
chr4	70528744	C	T	ENST00000339336	ENSG00000187689	AMTN	TRUE	TRUE
chr4	70528750	G	T	ENST00000339336	ENSG00000187689	AMTN	TRUE	TRUE
chr4	70528756	C	T	ENST00000339336	ENSG00000187689	AMTN	TRUE	TRUE
chr4	70528759	G	A	ENST00000339336	ENSG00000187689	AMTN	TRUE	FALSE
chr4	70528759	G	C	ENST00000339336	ENSG00000187689	AMTN	TRUE	FALSE
chr4	70528759	G	T	ENST00000339336	ENSG00000187689	AMTN	TRUE	FALSE
chr4	70528760	T	A	ENST00000339336	ENSG00000187689	AMTN	TRUE	FALSE
chr4	70528760	T	C	ENST00000339336	ENSG00000187689	AMTN	TRUE	FALSE
chr4	70528760	T	G	ENST00000339336	ENSG00000187689	AMTN	TRUE	FALSE
chr4	70529182	A	C	ENST00000339336	ENSG00000187689	AMTN	FALSE	FALSE
chr4	70529182	A	G	ENST00000339336	ENSG00000187689	AMTN	FALSE	FALSE
chr4	70529182	A	T	ENST00000339336	ENSG00000187689	AMTN	FALSE	FALSE
chr4	70529183	G	A	ENST00000339336	ENSG00000187689	AMTN	FALSE	FALSE
chr4	70529183	G	C	ENST00000339336	ENSG00000187689	AMTN	FALSE	FALSE
chr4	70529183	G	T	ENST00000339336	ENSG00000187689	AMTN	FALSE	FALSE
chr4	70529200	C	A	ENST00000339336	ENSG00000187689	AMTN	TRUE	TRUE
chr4	70529200	C	G	ENST00000339336	ENSG00000187689	AMTN	TRUE	TRUE
chr4	70529202	G	T	ENST00000339336	ENSG00000187689	AMTN	TRUE	TRUE
chr4	70529205	G	T	ENST00000339336	ENSG00000187689	AMTN	TRUE	TRUE
chr4	70529209	T	A	ENST00000339336	ENSG00000187689	AMTN	TRUE	TRUE
chr4	70529211	G	A	ENST00000339336	ENSG00000187689	AMTN	FALSE	FALSE
chr4	70529211	G	C	ENST00000339336	ENSG00000187689	AMTN	FALSE	FALSE
chr4	70529211	G	T	ENST00000339336	ENSG00000187689	AMTN	FALSE	FALSE
chr4	70529212	T	A	ENST00000339336	ENSG00000187689	AMTN	FALSE	FALSE
chr4	70529212	T	C	ENST00000339336	ENSG00000187689	AMTN	FALSE	FALSE
chr4	70529212	T	G	ENST00000339336	ENSG00000187689	AMTN	FALSE	FALSE
chr4	70531037	A	C	ENST00000339336	ENSG00000187689	AMTN	TRUE	FALSE
chr4	70531037	A	G	ENST00000339336	ENSG00000187689	AMTN	TRUE	FALSE
chr4	70531037	A	T	ENST00000339336	ENSG00000187689	AMTN	TRUE	FALSE
chr4	70531038	G	A	ENST00000339336	ENSG00000187689	AMTN	TRUE	FALSE
chr4	70531038	G	C	ENST00000339336	ENSG00000187689	AMTN	TRUE	FALSE
chr4	70531038	G	T	ENST00000339336	ENSG00000187689	AMTN	TRUE	FALSE
chr4	70531042	C	T	ENST00000339336	ENSG00000187689	AMTN	TRUE	TRUE
chr4	70531073	T	A	ENST00000339336	ENSG00000187689	AMTN	TRUE	TRUE
chr4	70531081	G	T	ENST00000339336	ENSG00000187689	AMTN	TRUE	TRUE
chr4	70531102	C	T	ENST00000339336	ENSG00000187689	AMTN	TRUE	TRUE
chr4	70531126	C	T	ENST00000339336	ENSG00000187689	AMTN	TRUE	TRUE
chr4	70531132	G	T	ENST00000339336	ENSG00000187689	AMTN	TRUE	TRUE
chr4	70531147	G	T	ENST00000339336	ENSG00000187689	AMTN	TRUE	TRUE
chr4	70531150	G	T	ENST00000339336	ENSG00000187689	AMTN	TRUE	TRUE
chr4	70531174	C	T	ENST00000339336	ENSG00000187689	AMTN	TRUE	TRUE
chr4	70531177	G	T	ENST00000339336	ENSG00000187689	AMTN	TRUE	TRUE
chr4	70531252	C	T	ENST00000339336	ENSG00000187689	AMTN	FALSE	FALSE
chr4	70531273	G	T	ENST00000339336	ENSG00000187689	AMTN	FALSE	FALSE
chr4	70531276	G	T	ENST00000339336	ENSG00000187689	AMTN	FALSE	FALSE
chr4	70531288	G	T	ENST00000339336	ENSG00000187689	AMTN	FALSE	FALSE
chr4	70531292	C	A	ENST00000339336	ENSG00000187689	AMTN	FALSE	FALSE
chr4	70531292	C	G	ENST00000339336	ENSG00000187689	AMTN	FALSE	FALSE
chr4	70531300	G	T	ENST00000339336	ENSG00000187689	AMTN	FALSE	FALSE
chr4	70531301	G	A	ENST00000339336	ENSG00000187689	AMTN	TRUE	FALSE
chr4	70531301	G	C	ENST00000339336	ENSG00000187689	AMTN	TRUE	FALSE
chr4	70531301	G	T	ENST00000339336	ENSG00000187689	AMTN	TRUE	FALSE
chr4	70531302	T	A	ENST00000339336	ENSG00000187689	AMTN	TRUE	FALSE
chr4	70531302	T	C	ENST00000339336	ENSG00000187689	AMTN	TRUE	FALSE
chr4	70531302	T	G	ENST00000339336	ENSG00000187689	AMTN	TRUE	FALSE
chr4	70532453	A	C	ENST00000339336	ENSG00000187689	AMTN	FALSE	FALSE
chr4	70532453	A	G	ENST00000339336	ENSG00000187689	AMTN	FALSE	FALSE
chr4	70532453	A	T	ENST00000339336	ENSG00000187689	AMTN	FALSE	FALSE
chr4	70532454	G	A	ENST00000339336	ENSG00000187689	AMTN	FALSE	FALSE
chr4	70532454	G	C	ENST00000339336	ENSG00000187689	AMTN	FALSE	FALSE
chr4	70532454	G	T	ENST00000339336	ENSG00000187689	AMTN	FALSE	FALSE
chr4	70532460	C	T	ENST00000339336	ENSG00000187689	AMTN	FALSE	FALSE
chr4	70592363	C	A	ENST00000322937	ENSG00000178522	AMBN	FALSE	FALSE
chr4	70592363	C	G	ENST00000322937	ENSG00000178522	AMBN	FALSE	FALSE
chr4	70592371	A	T	ENST00000322937	ENSG00000178522	AMBN	FALSE	FALSE
chr4	70592374	G	A	ENST00000322937	ENSG00000178522	AMBN	TRUE	FALSE
chr4	70592374	G	C	ENST00000322937	ENSG00000178522	AMBN	TRUE	FALSE
chr4	70592374	G	T	ENST00000322937	ENSG00000178522	AMBN	TRUE	FALSE
chr4	70592375	T	A	ENST00000322937	ENSG00000178522	AMBN	TRUE	FALSE
chr4	70592375	T	C	ENST00000322937	ENSG00000178522	AMBN	TRUE	FALSE
chr4	70592375	T	G	ENST00000322937	ENSG00000178522	AMBN	TRUE	FALSE
chr4	70593325	A	C	ENST00000322937	ENSG00000178522	AMBN	TRUE	FALSE
chr4	70593325	A	G	ENST00000322937	ENSG00000178522	AMBN	TRUE	FALSE
chr4	70593325	A	T	ENST00000322937	ENSG00000178522	AMBN	TRUE	FALSE
chr4	70593326	G	A	ENST00000322937	ENSG00000178522	AMBN	TRUE	FALSE
chr4	70593326	G	C	ENST00000322937	ENSG00000178522	AMBN	TRUE	FALSE
chr4	70593326	G	T	ENST00000322937	ENSG00000178522	AMBN	TRUE	FALSE
chr4	70593339	A	T	ENST00000322937	ENSG00000178522	AMBN	FALSE	FALSE
chr4	70593345	A	T	ENST00000322937	ENSG00000178522	AMBN	FALSE	FALSE
chr4	70593368	C	A	ENST00000322937	ENSG00000178522	AMBN	TRUE	FALSE
chr4	70593375	G	T	ENST00000322937	ENSG00000178522	AMBN	TRUE	FALSE
chr4	70593396	G	A	ENST00000322937	ENSG00000178522	AMBN	TRUE	FALSE
chr4	70593396	G	C	ENST00000322937	ENSG00000178522	AMBN	TRUE	FALSE
chr4	70593396	G	T	ENST00000322937	ENSG00000178522	AMBN	TRUE	FALSE
chr4	70593397	T	A	ENST00000322937	ENSG00000178522	AMBN	TRUE	FALSE
chr4	70593397	T	C	ENST00000322937	ENSG00000178522	AMBN	TRUE	FALSE
chr4	70593397	T	G	ENST00000322937	ENSG00000178522	AMBN	TRUE	FALSE
chr4	70596997	A	C	ENST00000322937	ENSG00000178522	AMBN	FALSE	FALSE
chr4	70596997	A	G	ENST00000322937	ENSG00000178522	AMBN	FALSE	FALSE
chr4	70596997	A	T	ENST00000322937	ENSG00000178522	AMBN	FALSE	FALSE
chr4	70596998	G	A	ENST00000322937	ENSG00000178522	AMBN	FALSE	FALSE
chr4	70596998	G	C	ENST00000322937	ENSG00000178522	AMBN	FALSE	FALSE
chr4	70596998	G	T	ENST00000322937	ENSG00000178522	AMBN	FALSE	FALSE
chr4	70597008	C	T	ENST00000322937	ENSG00000178522	AMBN	TRUE	TRUE
chr4	70597011	C	T	ENST00000322937	ENSG00000178522	AMBN	TRUE	TRUE
chr4	70597017	G	T	ENST00000322937	ENSG00000178522	AMBN	TRUE	TRUE
chr4	70597039	T	A	ENST00000322937	ENSG00000178522	AMBN	TRUE	TRUE
chr4	70597047	G	T	ENST00000322937	ENSG00000178522	AMBN	TRUE	TRUE
chr4	70597050	G	A	ENST00000322937	ENSG00000178522	AMBN	FALSE	FALSE
chr4	70597050	G	C	ENST00000322937	ENSG00000178522	AMBN	FALSE	FALSE
chr4	70597050	G	T	ENST00000322937	ENSG00000178522	AMBN	FALSE	FALSE
chr4	70597051	T	A	ENST00000322937	ENSG00000178522	AMBN	FALSE	FALSE
chr4	70597051	T	C	ENST00000322937	ENSG00000178522	AMBN	FALSE	FALSE
chr4	70597051	T	G	ENST00000322937	ENSG00000178522	AMBN	FALSE	FALSE
chr4	70598354	A	C	ENST00000322937	ENSG00000178522	AMBN	TRUE	FALSE
chr4	70598354	A	G	ENST00000322937	ENSG00000178522	AMBN	TRUE	FALSE
chr4	70598354	A	T	ENST00000322937	ENSG00000178522	AMBN	TRUE	FALSE
chr4	70598355	G	A	ENST00000322937	ENSG00000178522	AMBN	TRUE	FALSE
chr4	70598355	G	C	ENST00000322937	ENSG00000178522	AMBN	TRUE	FALSE
chr4	70598355	G	T	ENST00000322937	ENSG00000178522	AMBN	TRUE	FALSE
chr4	70598362	A	T	ENST00000322937	ENSG00000178522	AMBN	TRUE	TRUE
chr4	70598365	C	T	ENST00000322937	ENSG00000178522	AMBN	TRUE	TRUE
chr4	70598369	T	A	ENST00000322937	ENSG00000178522	AMBN	TRUE	TRUE
chr4	70598371	G	T	ENST00000322937	ENSG00000178522	AMBN	TRUE	TRUE
chr4	70598380	C	T	ENST00000322937	ENSG00000178522	AMBN	TRUE	TRUE
chr4	70598383	A	T	ENST00000322937	ENSG00000178522	AMBN	TRUE	TRUE
chr4	70598387	T	A	ENST00000322937	ENSG00000178522	AMBN	TRUE	TRUE
chr4	70598387	T	G	ENST00000322937	ENSG00000178522	AMBN	TRUE	TRUE
chr4	70598401	C	T	ENST00000322937	ENSG00000178522	AMBN	TRUE	TRUE
chr4	70598404	G	A	ENST00000322937	ENSG00000178522	AMBN	TRUE	FALSE
chr4	70598404	G	C	ENST00000322937	ENSG00000178522	AMBN	TRUE	FALSE
chr4	70598404	G	T	ENST00000322937	ENSG00000178522	AMBN	TRUE	FALSE
chr4	70598405	T	A	ENST00000322937	ENSG00000178522	AMBN	TRUE	FALSE
chr4	70598405	T	C	ENST00000322937	ENSG00000178522	AMBN	TRUE	FALSE
chr4	70598405	T	G	ENST00000322937	ENSG00000178522	AMBN	TRUE	FALSE
chr4	70599534	A	C	ENST00000322937	ENSG00000178522	AMBN	TRUE	FALSE
chr4	70599534	A	G	ENST00000322937	ENSG00000178522	AMBN	TRUE	FALSE
chr4	70599534	A	T	ENST00000322937	ENSG00000178522	AMBN	TRUE	FALSE
chr4	70599535	G	A	ENST00000322937	ENSG00000178522	AMBN	TRUE	FALSE
chr4	70599535	G	C	ENST00000322937	ENSG00000178522	AMBN	TRUE	FALSE
chr4	70599535	G	T	ENST00000322937	ENSG00000178522	AMBN	TRUE	FALSE
chr4	70599538	T	A	ENST00000322937	ENSG00000178522	AMBN	TRUE	TRUE
chr4	70599538	T	G	ENST00000322937	ENSG00000178522	AMBN	TRUE	TRUE
chr4	70599542	A	T	ENST00000322937	ENSG00000178522	AMBN	TRUE	TRUE
chr4	70599547	C	A	ENST00000322937	ENSG00000178522	AMBN	TRUE	TRUE
chr4	70599547	C	G	ENST00000322937	ENSG00000178522	AMBN	TRUE	TRUE
chr4	70599554	G	T	ENST00000322937	ENSG00000178522	AMBN	TRUE	TRUE
chr4	70599557	A	T	ENST00000322937	ENSG00000178522	AMBN	TRUE	TRUE
chr4	70599561	C	A	ENST00000322937	ENSG00000178522	AMBN	TRUE	TRUE
chr4	70599561	C	G	ENST00000322937	ENSG00000178522	AMBN	TRUE	TRUE
chr4	70599573	T	A	ENST00000322937	ENSG00000178522	AMBN	TRUE	TRUE
chr4	70599576	G	A	ENST00000322937	ENSG00000178522	AMBN	TRUE	TRUE
chr4	70599577	G	A	ENST00000322937	ENSG00000178522	AMBN	TRUE	TRUE
chr4	70599615	G	A	ENST00000322937	ENSG00000178522	AMBN	TRUE	TRUE
chr4	70599616	G	A	ENST00000322937	ENSG00000178522	AMBN	TRUE	TRUE
chr4	70599626	A	T	ENST00000322937	ENSG00000178522	AMBN	TRUE	TRUE
chr4	70599629	G	T	ENST00000322937	ENSG00000178522	AMBN	TRUE	TRUE
chr4	70599635	G	T	ENST00000322937	ENSG00000178522	AMBN	TRUE	TRUE
chr4	70599641	C	T	ENST00000322937	ENSG00000178522	AMBN	TRUE	TRUE
chr4	70599644	C	T	ENST00000322937	ENSG00000178522	AMBN	TRUE	TRUE
chr4	70599647	G	A	ENST00000322937	ENSG00000178522	AMBN	TRUE	FALSE
chr4	70599647	G	C	ENST00000322937	ENSG00000178522	AMBN	TRUE	FALSE
chr4	70599647	G	T	ENST00000322937	ENSG00000178522	AMBN	TRUE	FALSE
chr4	70599648	T	A	ENST00000322937	ENSG00000178522	AMBN	TRUE	FALSE
chr4	70599648	T	C	ENST00000322937	ENSG00000178522	AMBN	FALSE	FALSE
chr4	70599648	T	G	ENST00000322937	ENSG00000178522	AMBN	TRUE	FALSE
chr4	70601416	A	C	ENST00000322937	ENSG00000178522	AMBN	TRUE	FALSE
chr4	70601416	A	G	ENST00000322937	ENSG00000178522	AMBN	TRUE	FALSE
chr4	70601416	A	T	ENST00000322937	ENSG00000178522	AMBN	TRUE	FALSE
chr4	70601417	G	A	ENST00000322937	ENSG00000178522	AMBN	TRUE	FALSE
chr4	70601417	G	C	ENST00000322937	ENSG00000178522	AMBN	TRUE	FALSE
chr4	70601417	G	T	ENST00000322937	ENSG00000178522	AMBN	TRUE	FALSE
chr4	70601420	T	A	ENST00000322937	ENSG00000178522	AMBN	TRUE	TRUE
chr4	70601420	T	G	ENST00000322937	ENSG00000178522	AMBN	TRUE	TRUE
chr4	70601421	G	T	ENST00000322937	ENSG00000178522	AMBN	TRUE	TRUE
chr4	70601426	T	A	ENST00000322937	ENSG00000178522	AMBN	TRUE	TRUE
chr4	70601426	T	G	ENST00000322937	ENSG00000178522	AMBN	TRUE	TRUE
chr4	70601431	T	A	ENST00000322937	ENSG00000178522	AMBN	TRUE	TRUE
chr4	70601458	C	A	ENST00000322937	ENSG00000178522	AMBN	TRUE	TRUE
chr4	70601458	C	G	ENST00000322937	ENSG00000178522	AMBN	TRUE	TRUE
chr4	70601460	C	T	ENST00000322937	ENSG00000178522	AMBN	TRUE	TRUE
chr4	70601470	T	A	ENST00000322937	ENSG00000178522	AMBN	TRUE	TRUE
chr4	70601472	A	T	ENST00000322937	ENSG00000178522	AMBN	TRUE	TRUE
chr4	70601478	C	T	ENST00000322937	ENSG00000178522	AMBN	TRUE	TRUE
chr4	70601481	C	T	ENST00000322937	ENSG00000178522	AMBN	TRUE	TRUE
chr4	70601487	G	T	ENST00000322937	ENSG00000178522	AMBN	TRUE	TRUE
chr4	70601493	A	T	ENST00000322937	ENSG00000178522	AMBN	TRUE	TRUE
chr4	70601505	C	T	ENST00000322937	ENSG00000178522	AMBN	TRUE	TRUE
chr4	70601529	C	T	ENST00000322937	ENSG00000178522	AMBN	TRUE	TRUE
chr4	70601544	A	T	ENST00000322937	ENSG00000178522	AMBN	TRUE	TRUE
chr4	70601547	G	T	ENST00000322937	ENSG00000178522	AMBN	TRUE	TRUE
chr4	70601556	C	T	ENST00000322937	ENSG00000178522	AMBN	TRUE	TRUE
chr4	70601574	G	T	ENST00000322937	ENSG00000178522	AMBN	TRUE	TRUE
chr4	70601587	T	A	ENST00000322937	ENSG00000178522	AMBN	TRUE	TRUE
chr4	70601589	C	T	ENST00000322937	ENSG00000178522	AMBN	TRUE	TRUE
chr4	70601592	G	T	ENST00000322937	ENSG00000178522	AMBN	TRUE	TRUE
chr4	70601595	G	T	ENST00000322937	ENSG00000178522	AMBN	TRUE	TRUE
chr4	70601598	G	T	ENST00000322937	ENSG00000178522	AMBN	TRUE	TRUE
chr4	70601613	C	T	ENST00000322937	ENSG00000178522	AMBN	TRUE	TRUE
chr4	70601616	C	T	ENST00000322937	ENSG00000178522	AMBN	TRUE	TRUE
chr4	70601619	C	T	ENST00000322937	ENSG00000178522	AMBN	TRUE	TRUE
chr4	70601632	C	A	ENST00000322937	ENSG00000178522	AMBN	TRUE	TRUE
chr4	70601632	C	G	ENST00000322937	ENSG00000178522	AMBN	TRUE	TRUE
chr4	70601637	A	T	ENST00000322937	ENSG00000178522	AMBN	TRUE	TRUE
chr4	70601646	A	T	ENST00000322937	ENSG00000178522	AMBN	TRUE	TRUE
chr4	70601652	G	T	ENST00000322937	ENSG00000178522	AMBN	TRUE	TRUE
chr4	70601655	G	A	ENST00000322937	ENSG00000178522	AMBN	TRUE	FALSE
chr4	70601655	G	C	ENST00000322937	ENSG00000178522	AMBN	TRUE	FALSE
chr4	70601655	G	T	ENST00000322937	ENSG00000178522	AMBN	TRUE	FALSE
chr4	70601656	T	A	ENST00000322937	ENSG00000178522	AMBN	TRUE	FALSE
chr4	70601656	T	C	ENST00000322937	ENSG00000178522	AMBN	TRUE	FALSE
chr4	70601656	T	G	ENST00000322937	ENSG00000178522	AMBN	TRUE	FALSE
chr4	70602622	A	C	ENST00000322937	ENSG00000178522	AMBN	TRUE	FALSE
chr4	70602622	A	G	ENST00000322937	ENSG00000178522	AMBN	TRUE	FALSE
chr4	70602622	A	T	ENST00000322937	ENSG00000178522	AMBN	TRUE	FALSE
chr4	70602623	G	A	ENST00000322937	ENSG00000178522	AMBN	TRUE	FALSE
chr4	70602623	G	C	ENST00000322937	ENSG00000178522	AMBN	TRUE	FALSE
chr4	70602623	G	T	ENST00000322937	ENSG00000178522	AMBN	TRUE	FALSE
chr4	70602630	G	T	ENST00000322937	ENSG00000178522	AMBN
chr4	70602651	C	T	ENST00000322937	ENSG00000178522	AMBN
chr4	70602661	C	A	ENST00000322937	ENSG00000178522	AMBN
chr4	70602661	C	G	ENST00000322937	ENSG00000178522	AMBN
chr4	70602663	G	A	ENST00000322937	ENSG00000178522	AMBN	FALSE	FALSE
chr4	70602663	G	C	ENST00000322937	ENSG00000178522	AMBN	FALSE	FALSE
chr4	70602663	G	T	ENST00000322937	ENSG00000178522	AMBN	FALSE	FALSE
chr4	70602664	T	A	ENST00000322937	ENSG00000178522	AMBN	FALSE	FALSE
chr4	70602664	T	C	ENST00000322937	ENSG00000178522	AMBN	FALSE	FALSE
chr4	70602664	T	G	ENST00000322937	ENSG00000178522	AMBN	FALSE	FALSE
chr4	70602796	A	C	ENST00000322937	ENSG00000178522	AMBN	TRUE	FALSE
chr4	70602796	A	G	ENST00000322937	ENSG00000178522	AMBN	TRUE	FALSE
chr4	70602796	A	T	ENST00000322937	ENSG00000178522	AMBN	TRUE	FALSE
chr4	70602797	G	A	ENST00000322937	ENSG00000178522	AMBN	TRUE	FALSE
chr4	70602797	G	C	ENST00000322937	ENSG00000178522	AMBN	TRUE	FALSE
chr4	70602797	G	T	ENST00000322937	ENSG00000178522	AMBN	TRUE	FALSE
chr4	70602804	G	T	ENST00000322937	ENSG00000178522	AMBN
chr4	70602825	C	T	ENST00000322937	ENSG00000178522	AMBN
chr4	70602835	C	A	ENST00000322937	ENSG00000178522	AMBN
chr4	70602835	C	G	ENST00000322937	ENSG00000178522	AMBN
chr4	70602837	G	A	ENST00000322937	ENSG00000178522	AMBN	TRUE	FALSE
chr4	70602837	G	C	ENST00000322937	ENSG00000178522	AMBN	TRUE	FALSE
chr4	70602837	G	T	ENST00000322937	ENSG00000178522	AMBN	TRUE	FALSE
chr4	70602838	T	A	ENST00000322937	ENSG00000178522	AMBN	TRUE	FALSE
chr4	70602838	T	C	ENST00000322937	ENSG00000178522	AMBN	TRUE	FALSE
chr4	70602838	T	G	ENST00000322937	ENSG00000178522	AMBN	TRUE	FALSE
chr4	70602970	A	C	ENST00000322937	ENSG00000178522	AMBN	TRUE	FALSE
chr4	70602970	A	G	ENST00000322937	ENSG00000178522	AMBN	TRUE	FALSE
chr4	70602970	A	T	ENST00000322937	ENSG00000178522	AMBN	TRUE	FALSE
chr4	70602971	G	A	ENST00000322937	ENSG00000178522	AMBN	TRUE	FALSE
chr4	70602971	G	C	ENST00000322937	ENSG00000178522	AMBN	TRUE	FALSE
chr4	70602971	G	T	ENST00000322937	ENSG00000178522	AMBN	TRUE	FALSE
chr4	70602978	G	T	ENST00000322937	ENSG00000178522	AMBN
chr4	70602982	T	A	ENST00000322937	ENSG00000178522	AMBN
chr4	70602999	C	T	ENST00000322937	ENSG00000178522	AMBN
chr4	70603006	C	A	ENST00000322937	ENSG00000178522	AMBN
chr4	70603006	C	G	ENST00000322937	ENSG00000178522	AMBN
chr4	70603011	G	A	ENST00000322937	ENSG00000178522	AMBN	TRUE	FALSE
chr4	70603011	G	C	ENST00000322937	ENSG00000178522	AMBN	TRUE	FALSE
chr4	70603011	G	T	ENST00000322937	ENSG00000178522	AMBN	TRUE	FALSE
chr4	70603012	T	A	ENST00000322937	ENSG00000178522	AMBN	TRUE	FALSE
chr4	70603012	T	C	ENST00000322937	ENSG00000178522	AMBN	TRUE	FALSE
chr4	70603012	T	G	ENST00000322937	ENSG00000178522	AMBN	TRUE	FALSE
chr4	70603258	A	C	ENST00000322937	ENSG00000178522	AMBN	FALSE	FALSE
chr4	70603258	A	G	ENST00000322937	ENSG00000178522	AMBN	TRUE	FALSE
chr4	70603258	A	T	ENST00000322937	ENSG00000178522	AMBN	FALSE	FALSE
chr4	70603259	G	A	ENST00000322937	ENSG00000178522	AMBN	FALSE	FALSE
chr4	70603259	G	C	ENST00000322937	ENSG00000178522	AMBN	FALSE	FALSE
chr4	70603259	G	T	ENST00000322937	ENSG00000178522	AMBN	FALSE	FALSE
chr4	70603266	C	T	ENST00000322937	ENSG00000178522	AMBN	TRUE	TRUE
chr4	70603279	T	A	ENST00000322937	ENSG00000178522	AMBN	TRUE	TRUE
chr4	70603290	G	T	ENST00000322937	ENSG00000178522	AMBN	TRUE	TRUE
chr4	70603302	C	T	ENST00000322937	ENSG00000178522	AMBN	TRUE	TRUE
chr4	70603308	A	T	ENST00000322937	ENSG00000178522	AMBN	TRUE	TRUE
chr4	70603311	C	T	ENST00000322937	ENSG00000178522	AMBN	TRUE	TRUE
chr4	70603320	G	A	ENST00000322937	ENSG00000178522	AMBN	TRUE	FALSE
chr4	70603320	G	C	ENST00000322937	ENSG00000178522	AMBN	TRUE	FALSE
chr4	70603320	G	T	ENST00000322937	ENSG00000178522	AMBN	TRUE	FALSE
chr4	70603321	T	A	ENST00000322937	ENSG00000178522	AMBN	TRUE	FALSE
chr4	70603321	T	C	ENST00000322937	ENSG00000178522	AMBN	TRUE	FALSE
chr4	70603321	T	G	ENST00000322937	ENSG00000178522	AMBN	TRUE	FALSE
chr4	70603414	A	C	ENST00000322937	ENSG00000178522	AMBN	TRUE	FALSE
chr4	70603414	A	G	ENST00000322937	ENSG00000178522	AMBN	TRUE	FALSE
chr4	70603414	A	T	ENST00000322937	ENSG00000178522	AMBN	TRUE	FALSE
chr4	70603415	G	A	ENST00000322937	ENSG00000178522	AMBN	TRUE	FALSE
chr4	70603415	G	C	ENST00000322937	ENSG00000178522	AMBN	TRUE	FALSE
chr4	70603415	G	T	ENST00000322937	ENSG00000178522	AMBN	TRUE	FALSE
chr4	70603421	T	A	ENST00000322937	ENSG00000178522	AMBN	TRUE	TRUE
chr4	70603421	T	G	ENST00000322937	ENSG00000178522	AMBN	TRUE	TRUE
chr4	70603425	G	T	ENST00000322937	ENSG00000178522	AMBN	TRUE	TRUE
chr4	70603432	T	A	ENST00000322937	ENSG00000178522	AMBN	TRUE	TRUE
chr4	70603436	C	A	ENST00000322937	ENSG00000178522	AMBN	TRUE	TRUE
chr4	70603436	C	G	ENST00000322937	ENSG00000178522	AMBN	TRUE	TRUE
chr4	70603446	G	T	ENST00000322937	ENSG00000178522	AMBN	TRUE	TRUE
chr4	70603455	C	T	ENST00000322937	ENSG00000178522	AMBN	FALSE	FALSE
chr4	70603459	T	A	ENST00000322937	ENSG00000178522	AMBN	FALSE	FALSE
chr4	70603461	G	A	ENST00000322937	ENSG00000178522	AMBN	TRUE	FALSE
chr4	70603461	G	C	ENST00000322937	ENSG00000178522	AMBN	TRUE	FALSE
chr4	70603461	G	T	ENST00000322937	ENSG00000178522	AMBN	TRUE	FALSE
chr4	70603462	T	A	ENST00000322937	ENSG00000178522	AMBN	TRUE	FALSE
chr4	70603462	T	C	ENST00000322937	ENSG00000178522	AMBN	TRUE	FALSE
chr4	70603462	T	G	ENST00000322937	ENSG00000178522	AMBN	TRUE	FALSE
chr4	70603875	A	C	ENST00000322937	ENSG00000178522	AMBN	TRUE	FALSE
chr4	70603875	A	G	ENST00000322937	ENSG00000178522	AMBN	TRUE	FALSE
chr4	70603875	A	T	ENST00000322937	ENSG00000178522	AMBN	TRUE	FALSE
chr4	70603876	G	A	ENST00000322937	ENSG00000178522	AMBN	TRUE	FALSE
chr4	70603876	G	C	ENST00000322937	ENSG00000178522	AMBN	TRUE	FALSE
chr4	70603876	G	T	ENST00000322937	ENSG00000178522	AMBN	TRUE	FALSE
chr4	70603889	A	T	ENST00000322937	ENSG00000178522	AMBN	FALSE	FALSE
chr4	70603908	C	A	ENST00000322937	ENSG00000178522	AMBN	FALSE	FALSE
chr4	70603908	C	G	ENST00000322937	ENSG00000178522	AMBN	FALSE	FALSE
chr4	70603910	G	T	ENST00000322937	ENSG00000178522	AMBN	FALSE	FALSE
chr4	70603913	G	T	ENST00000322937	ENSG00000178522	AMBN	FALSE	FALSE
chr4	70603922	G	A	ENST00000322937	ENSG00000178522	AMBN	TRUE	FALSE
chr4	70603922	G	C	ENST00000322937	ENSG00000178522	AMBN	TRUE	FALSE
chr4	70603922	G	T	ENST00000322937	ENSG00000178522	AMBN	TRUE	FALSE
chr4	70603923	T	A	ENST00000322937	ENSG00000178522	AMBN	TRUE	FALSE
chr4	70603923	T	C	ENST00000322937	ENSG00000178522	AMBN	TRUE	FALSE
chr4	70603923	T	G	ENST00000322937	ENSG00000178522	AMBN	TRUE	FALSE
chr4	70606183	A	C	ENST00000322937	ENSG00000178522	AMBN	TRUE	FALSE
chr4	70606183	A	G	ENST00000322937	ENSG00000178522	AMBN	TRUE	FALSE
chr4	70606183	A	T	ENST00000322937	ENSG00000178522	AMBN	TRUE	FALSE
chr4	70606184	G	A	ENST00000322937	ENSG00000178522	AMBN	TRUE	FALSE
chr4	70606184	G	C	ENST00000322937	ENSG00000178522	AMBN	TRUE	FALSE
chr4	70606184	G	T	ENST00000322937	ENSG00000178522	AMBN	TRUE	FALSE
chr4	70606191	A	T	ENST00000322937	ENSG00000178522	AMBN	FALSE	FALSE
chr4	70606194	G	T	ENST00000322937	ENSG00000178522	AMBN	FALSE	FALSE
chr4	70606211	T	A	ENST00000322937	ENSG00000178522	AMBN	FALSE	FALSE
chr4	70606211	T	G	ENST00000322937	ENSG00000178522	AMBN	FALSE	FALSE
chr4	70606212	G	T	ENST00000322937	ENSG00000178522	AMBN	FALSE	FALSE
chr4	70606227	G	T	ENST00000322937	ENSG00000178522	AMBN	FALSE	FALSE
chr4	70606233	G	T	ENST00000322937	ENSG00000178522	AMBN	FALSE	FALSE
chr4	70606254	G	T	ENST00000322937	ENSG00000178522	AMBN	FALSE	FALSE
chr4	70606257	G	T	ENST00000322937	ENSG00000178522	AMBN	FALSE	FALSE
chr4	70606299	G	T	ENST00000322937	ENSG00000178522	AMBN	FALSE	FALSE
chr4	70606326	A	T	ENST00000322937	ENSG00000178522	AMBN	FALSE	FALSE
chr4	70606335	G	T	ENST00000322937	ENSG00000178522	AMBN	FALSE	FALSE
chr4	70606341	G	T	ENST00000322937	ENSG00000178522	AMBN	FALSE	FALSE
chr4	70606344	G	T	ENST00000322937	ENSG00000178522	AMBN	FALSE	FALSE
chr4	70606347	G	T	ENST00000322937	ENSG00000178522	AMBN	FALSE	FALSE
chr4	70606356	C	T	ENST00000322937	ENSG00000178522	AMBN	FALSE	FALSE
chr4	70606374	G	T	ENST00000322937	ENSG00000178522	AMBN	FALSE	FALSE
chr4	70606395	G	T	ENST00000322937	ENSG00000178522	AMBN	FALSE	FALSE
chr4	70606416	G	T	ENST00000322937	ENSG00000178522	AMBN	FALSE	FALSE
chr4	70606422	G	T	ENST00000322937	ENSG00000178522	AMBN	FALSE	FALSE
chr4	70606458	A	T	ENST00000322937	ENSG00000178522	AMBN	FALSE	FALSE
chr4	70606492	C	A	ENST00000322937	ENSG00000178522	AMBN	FALSE	FALSE
chr4	70606492	C	G	ENST00000322937	ENSG00000178522	AMBN	FALSE	FALSE
chr4	70606497	A	T	ENST00000322937	ENSG00000178522	AMBN	FALSE	FALSE
chr4	70606503	A	T	ENST00000322937	ENSG00000178522	AMBN	FALSE	FALSE
chr4	70606506	G	T	ENST00000322937	ENSG00000178522	AMBN	FALSE	FALSE
chr4	70606554	G	T	ENST00000322937	ENSG00000178522	AMBN	FALSE	FALSE
chr4	70606558	T	A	ENST00000322937	ENSG00000178522	AMBN	FALSE	FALSE
chr4	70606558	T	G	ENST00000322937	ENSG00000178522	AMBN	FALSE	FALSE
chr4	70606571	T	A	ENST00000322937	ENSG00000178522	AMBN	FALSE	FALSE
chr4	70606571	T	G	ENST00000322937	ENSG00000178522	AMBN	FALSE	FALSE
chr4	70606580	C	A	ENST00000322937	ENSG00000178522	AMBN	FALSE	FALSE
chr4	70606580	C	G	ENST00000322937	ENSG00000178522	AMBN	FALSE	FALSE
chr4	70606611	C	T	ENST00000322937	ENSG00000178522	AMBN	FALSE	FALSE
chr4	70606614	G	T	ENST00000322937	ENSG00000178522	AMBN	FALSE	FALSE
chr4	70606617	G	T	ENST00000322937	ENSG00000178522	AMBN	FALSE	FALSE
chr4	70606656	C	T	ENST00000322937	ENSG00000178522	AMBN	FALSE	FALSE
chr4	70606671	G	T	ENST00000322937	ENSG00000178522	AMBN	FALSE	FALSE
chr4	70606677	A	T	ENST00000322937	ENSG00000178522	AMBN	FALSE	FALSE
chr4	70606683	C	T	ENST00000322937	ENSG00000178522	AMBN	FALSE	FALSE
chr4	70606686	G	T	ENST00000322937	ENSG00000178522	AMBN	FALSE	FALSE
chr4	70606692	G	T	ENST00000322937	ENSG00000178522	AMBN	FALSE	FALSE
chr4	70606711	G	A	ENST00000322937	ENSG00000178522	AMBN	FALSE	FALSE
chr4	70606712	G	A	ENST00000322937	ENSG00000178522	AMBN	FALSE	FALSE
chr4	70606719	C	T	ENST00000322937	ENSG00000178522	AMBN	FALSE	FALSE
chr4	70606722	G	T	ENST00000322937	ENSG00000178522	AMBN	FALSE	FALSE
chr4	70628965	G	A	ENST00000396073	ENSG00000132464	ENAM	FALSE	FALSE
chr4	70628965	G	C	ENST00000396073	ENSG00000132464	ENAM	FALSE	FALSE
chr4	70628965	G	T	ENST00000396073	ENSG00000132464	ENAM	FALSE	FALSE
chr4	70628966	T	A	ENST00000396073	ENSG00000132464	ENAM	FALSE	FALSE
chr4	70628966	T	C	ENST00000396073	ENSG00000132464	ENAM	FALSE	FALSE
chr4	70628966	T	G	ENST00000396073	ENSG00000132464	ENAM	FALSE	FALSE
chr4	70629439	A	C	ENST00000396073	ENSG00000132464	ENAM	TRUE	FALSE
chr4	70629439	A	G	ENST00000396073	ENSG00000132464	ENAM	FALSE	FALSE
chr4	70629439	A	T	ENST00000396073	ENSG00000132464	ENAM	TRUE	FALSE
chr4	70629440	G	A	ENST00000396073	ENSG00000132464	ENAM	FALSE	FALSE
chr4	70629440	G	C	ENST00000396073	ENSG00000132464	ENAM	FALSE	FALSE
chr4	70629440	G	T	ENST00000396073	ENSG00000132464	ENAM	TRUE	FALSE
chr4	70629505	T	A	ENST00000396073	ENSG00000132464	ENAM	FALSE	FALSE
chr4	70629518	C	A	ENST00000396073	ENSG00000132464	ENAM	FALSE	FALSE
chr4	70629525	G	T	ENST00000396073	ENSG00000132464	ENAM	FALSE	FALSE
chr4	70629540	A	T	ENST00000396073	ENSG00000132464	ENAM	FALSE	FALSE
chr4	70629553	T	A	ENST00000396073	ENSG00000132464	ENAM	TRUE	FALSE
chr4	70629555	G	A	ENST00000396073	ENSG00000132464	ENAM	FALSE	FALSE
chr4	70629555	G	C	ENST00000396073	ENSG00000132464	ENAM	FALSE	FALSE
chr4	70629555	G	T	ENST00000396073	ENSG00000132464	ENAM	FALSE	FALSE
chr4	70629556	T	A	ENST00000396073	ENSG00000132464	ENAM	FALSE	FALSE
chr4	70629556	T	C	ENST00000396073	ENSG00000132464	ENAM	FALSE	FALSE
chr4	70629556	T	G	ENST00000396073	ENSG00000132464	ENAM	FALSE	FALSE
chr4	70631668	A	C	ENST00000396073	ENSG00000132464	ENAM	TRUE	FALSE
chr4	70631668	A	G	ENST00000396073	ENSG00000132464	ENAM	TRUE	FALSE
chr4	70631668	A	T	ENST00000396073	ENSG00000132464	ENAM	TRUE	FALSE
chr4	70631669	G	A	ENST00000396073	ENSG00000132464	ENAM	TRUE	FALSE
chr4	70631669	G	C	ENST00000396073	ENSG00000132464	ENAM	TRUE	FALSE
chr4	70631669	G	T	ENST00000396073	ENSG00000132464	ENAM	TRUE	FALSE
chr4	70631676	A	T	ENST00000396073	ENSG00000132464	ENAM	TRUE	FALSE
chr4	70631682	A	T	ENST00000396073	ENSG00000132464	ENAM	TRUE	FALSE
chr4	70631688	A	T	ENST00000396073	ENSG00000132464	ENAM	TRUE	TRUE
chr4	70631739	G	A	ENST00000396073	ENSG00000132464	ENAM	TRUE	FALSE
chr4	70631739	G	C	ENST00000396073	ENSG00000132464	ENAM	TRUE	FALSE
chr4	70631739	G	T	ENST00000396073	ENSG00000132464	ENAM	TRUE	FALSE
chr4	70631740	T	A	ENST00000396073	ENSG00000132464	ENAM	TRUE	FALSE
chr4	70631740	T	C	ENST00000396073	ENSG00000132464	ENAM	TRUE	FALSE
chr4	70631740	T	G	ENST00000396073	ENSG00000132464	ENAM	TRUE	FALSE
chr4	70631847	A	C	ENST00000396073	ENSG00000132464	ENAM	TRUE	FALSE
chr4	70631847	A	G	ENST00000396073	ENSG00000132464	ENAM	TRUE	FALSE
chr4	70631847	A	T	ENST00000396073	ENSG00000132464	ENAM	TRUE	FALSE
chr4	70631848	G	A	ENST00000396073	ENSG00000132464	ENAM	TRUE	FALSE
chr4	70631848	G	C	ENST00000396073	ENSG00000132464	ENAM	TRUE	FALSE
chr4	70631848	G	T	ENST00000396073	ENSG00000132464	ENAM	TRUE	FALSE
chr4	70631861	C	T	ENST00000396073	ENSG00000132464	ENAM	TRUE	TRUE
chr4	70631870	G	T	ENST00000396073	ENSG00000132464	ENAM	TRUE	TRUE
chr4	70631882	A	T	ENST00000396073	ENSG00000132464	ENAM	TRUE	TRUE
chr4	70631888	G	T	ENST00000396073	ENSG00000132464	ENAM	TRUE	TRUE
chr4	70631891	G	T	ENST00000396073	ENSG00000132464	ENAM	TRUE	TRUE
chr4	70631894	G	A	ENST00000396073	ENSG00000132464	ENAM	TRUE	FALSE
chr4	70631894	G	C	ENST00000396073	ENSG00000132464	ENAM	TRUE	FALSE
chr4	70631894	G	T	ENST00000396073	ENSG00000132464	ENAM	TRUE	FALSE
chr4	70631895	T	A	ENST00000396073	ENSG00000132464	ENAM	TRUE	FALSE
chr4	70631895	T	C	ENST00000396073	ENSG00000132464	ENAM	TRUE	FALSE
chr4	70631895	T	G	ENST00000396073	ENSG00000132464	ENAM	TRUE	FALSE
chr4	70632649	A	C	ENST00000396073	ENSG00000132464	ENAM	TRUE	FALSE
chr4	70632649	A	G	ENST00000396073	ENSG00000132464	ENAM	TRUE	FALSE
chr4	70632649	A	T	ENST00000396073	ENSG00000132464	ENAM	TRUE	FALSE
chr4	70632650	G	A	ENST00000396073	ENSG00000132464	ENAM	TRUE	FALSE
chr4	70632650	G	C	ENST00000396073	ENSG00000132464	ENAM	TRUE	FALSE
chr4	70632650	G	T	ENST00000396073	ENSG00000132464	ENAM	TRUE	FALSE
chr4	70632662	T	A	ENST00000396073	ENSG00000132464	ENAM	TRUE	TRUE
chr4	70632662	T	G	ENST00000396073	ENSG00000132464	ENAM	TRUE	TRUE
chr4	70632666	C	T	ENST00000396073	ENSG00000132464	ENAM	TRUE	TRUE
chr4	70632693	G	A	ENST00000396073	ENSG00000132464	ENAM	TRUE	FALSE
chr4	70632693	G	C	ENST00000396073	ENSG00000132464	ENAM	TRUE	FALSE
chr4	70632693	G	T	ENST00000396073	ENSG00000132464	ENAM	TRUE	FALSE
chr4	70632694	T	A	ENST00000396073	ENSG00000132464	ENAM	TRUE	FALSE
chr4	70632694	T	C	ENST00000396073	ENSG00000132464	ENAM	TRUE	FALSE
chr4	70632694	T	G	ENST00000396073	ENSG00000132464	ENAM	TRUE	FALSE
chr4	70634306	A	C	ENST00000396073	ENSG00000132464	ENAM	TRUE	FALSE
chr4	70634306	A	G	ENST00000396073	ENSG00000132464	ENAM	TRUE	FALSE
chr4	70634306	A	T	ENST00000396073	ENSG00000132464	ENAM	TRUE	FALSE
chr4	70634307	G	A	ENST00000396073	ENSG00000132464	ENAM	TRUE	FALSE
chr4	70634307	G	C	ENST00000396073	ENSG00000132464	ENAM	TRUE	FALSE
chr4	70634307	G	T	ENST00000396073	ENSG00000132464	ENAM	TRUE	FALSE
chr4	70634332	G	T	ENST00000396073	ENSG00000132464	ENAM	TRUE	TRUE
chr4	70634347	C	T	ENST00000396073	ENSG00000132464	ENAM	TRUE	TRUE
chr4	70634350	C	T	ENST00000396073	ENSG00000132464	ENAM	TRUE	TRUE
chr4	70634359	C	T	ENST00000396073	ENSG00000132464	ENAM	TRUE	TRUE
chr4	70634364	C	A	ENST00000396073	ENSG00000132464	ENAM	TRUE	TRUE
chr4	70634364	C	G	ENST00000396073	ENSG00000132464	ENAM	TRUE	TRUE
chr4	70634365	C	T	ENST00000396073	ENSG00000132464	ENAM	TRUE	TRUE
chr4	70634378	G	A	ENST00000396073	ENSG00000132464	ENAM	TRUE	TRUE
chr4	70634379	G	A	ENST00000396073	ENSG00000132464	ENAM	TRUE	TRUE
chr4	70634383	C	T	ENST00000396073	ENSG00000132464	ENAM	TRUE	TRUE
chr4	70634402	G	A	ENST00000396073	ENSG00000132464	ENAM	TRUE	TRUE
chr4	70634403	G	A	ENST00000396073	ENSG00000132464	ENAM	TRUE	TRUE
chr4	70634413	A	T	ENST00000396073	ENSG00000132464	ENAM	TRUE	TRUE
chr4	70634420	C	A	ENST00000396073	ENSG00000132464	ENAM	TRUE	TRUE
chr4	70634420	C	G	ENST00000396073	ENSG00000132464	ENAM	TRUE	TRUE
chr4	70634428	A	T	ENST00000396073	ENSG00000132464	ENAM	TRUE	TRUE
chr4	70634440	A	T	ENST00000396073	ENSG00000132464	ENAM	TRUE	TRUE
chr4	70634449	C	T	ENST00000396073	ENSG00000132464	ENAM	TRUE	TRUE
chr4	70634455	C	T	ENST00000396073	ENSG00000132464	ENAM	TRUE	TRUE
chr4	70634458	G	T	ENST00000396073	ENSG00000132464	ENAM	TRUE	TRUE
chr4	70634464	C	T	ENST00000396073	ENSG00000132464	ENAM	TRUE	TRUE
chr4	70634467	A	T	ENST00000396073	ENSG00000132464	ENAM	TRUE	TRUE
chr4	70634476	C	T	ENST00000396073	ENSG00000132464	ENAM	TRUE	TRUE
chr4	70634482	C	T	ENST00000396073	ENSG00000132464	ENAM	TRUE	TRUE
chr4	70634486	C	A	ENST00000396073	ENSG00000132464	ENAM	TRUE	TRUE
chr4	70634486	C	G	ENST00000396073	ENSG00000132464	ENAM	TRUE	TRUE
chr4	70634488	A	T	ENST00000396073	ENSG00000132464	ENAM	TRUE	TRUE
chr4	70634491	A	T	ENST00000396073	ENSG00000132464	ENAM	TRUE	TRUE
chr4	70634500	C	T	ENST00000396073	ENSG00000132464	ENAM	TRUE	TRUE
chr4	70634503	A	T	ENST00000396073	ENSG00000132464	ENAM	TRUE	TRUE
chr4	70634513	T	A	ENST00000396073	ENSG00000132464	ENAM	TRUE	TRUE
chr4	70634515	A	T	ENST00000396073	ENSG00000132464	ENAM	TRUE	TRUE
chr4	70634518	C	T	ENST00000396073	ENSG00000132464	ENAM	TRUE	TRUE
chr4	70634525	C	A	ENST00000396073	ENSG00000132464	ENAM	TRUE	TRUE
chr4	70634525	C	G	ENST00000396073	ENSG00000132464	ENAM	TRUE	TRUE
chr4	70634533	C	T	ENST00000396073	ENSG00000132464	ENAM	TRUE	TRUE
chr4	70634539	C	T	ENST00000396073	ENSG00000132464	ENAM	TRUE	TRUE
chr4	70634545	G	T	ENST00000396073	ENSG00000132464	ENAM	TRUE	TRUE
chr4	70634548	G	T	ENST00000396073	ENSG00000132464	ENAM	TRUE	TRUE
chr4	70634551	G	T	ENST00000396073	ENSG00000132464	ENAM	TRUE	TRUE
chr4	70634557	C	T	ENST00000396073	ENSG00000132464	ENAM	TRUE	TRUE
chr4	70634566	C	T	ENST00000396073	ENSG00000132464	ENAM	TRUE	TRUE
chr4	70634569	G	A	ENST00000396073	ENSG00000132464	ENAM	TRUE	FALSE
chr4	70634569	G	C	ENST00000396073	ENSG00000132464	ENAM	TRUE	FALSE
chr4	70634569	G	T	ENST00000396073	ENSG00000132464	ENAM	TRUE	FALSE
chr4	70634570	T	A	ENST00000396073	ENSG00000132464	ENAM	TRUE	FALSE
chr4	70634570	T	C	ENST00000396073	ENSG00000132464	ENAM	TRUE	FALSE
chr4	70634570	T	G	ENST00000396073	ENSG00000132464	ENAM	TRUE	FALSE
chr4	70635830	A	C	ENST00000396073	ENSG00000132464	ENAM	TRUE	FALSE
chr4	70635830	A	G	ENST00000396073	ENSG00000132464	ENAM	TRUE	FALSE
chr4	70635830	A	T	ENST00000396073	ENSG00000132464	ENAM	TRUE	FALSE
chr4	70635831	G	A	ENST00000396073	ENSG00000132464	ENAM	TRUE	FALSE
chr4	70635831	G	C	ENST00000396073	ENSG00000132464	ENAM	TRUE	FALSE
chr4	70635831	G	T	ENST00000396073	ENSG00000132464	ENAM	TRUE	FALSE
chr4	70635847	G	T	ENST00000396073	ENSG00000132464	ENAM	TRUE	TRUE
chr4	70635867	T	A	ENST00000396073	ENSG00000132464	ENAM	TRUE	TRUE
chr4	70635867	T	G	ENST00000396073	ENSG00000132464	ENAM	TRUE	TRUE
chr4	70635868	C	T	ENST00000396073	ENSG00000132464	ENAM	TRUE	TRUE
chr4	70635871	C	T	ENST00000396073	ENSG00000132464	ENAM	TRUE	TRUE
chr4	70635881	G	A	ENST00000396073	ENSG00000132464	ENAM	TRUE	TRUE
chr4	70635882	G	A	ENST00000396073	ENSG00000132464	ENAM	TRUE	TRUE
chr4	70635883	C	T	ENST00000396073	ENSG00000132464	ENAM	TRUE	TRUE
chr4	70635892	C	T	ENST00000396073	ENSG00000132464	ENAM	TRUE	TRUE
chr4	70635895	G	A	ENST00000396073	ENSG00000132464	ENAM	TRUE	FALSE
chr4	70635895	G	C	ENST00000396073	ENSG00000132464	ENAM	TRUE	FALSE
chr4	70635895	G	T	ENST00000396073	ENSG00000132464	ENAM	TRUE	FALSE
chr4	70635896	T	A	ENST00000396073	ENSG00000132464	ENAM	TRUE	FALSE
chr4	70635896	T	C	ENST00000396073	ENSG00000132464	ENAM	TRUE	FALSE
chr4	70635896	T	G	ENST00000396073	ENSG00000132464	ENAM	TRUE	FALSE
chr4	70637788	A	C	ENST00000396073	ENSG00000132464	ENAM	TRUE	FALSE
chr4	70637788	A	G	ENST00000396073	ENSG00000132464	ENAM	TRUE	FALSE
chr4	70637788	A	T	ENST00000396073	ENSG00000132464	ENAM	TRUE	FALSE
chr4	70637789	G	A	ENST00000396073	ENSG00000132464	ENAM	TRUE	FALSE
chr4	70637789	G	C	ENST00000396073	ENSG00000132464	ENAM	TRUE	FALSE
chr4	70637789	G	T	ENST00000396073	ENSG00000132464	ENAM	TRUE	FALSE
chr4	70637794	T	A	ENST00000396073	ENSG00000132464	ENAM	FALSE	FALSE
chr4	70637794	T	G	ENST00000396073	ENSG00000132464	ENAM	FALSE	FALSE
chr4	70637810	T	A	ENST00000396073	ENSG00000132464	ENAM	FALSE	FALSE
chr4	70637810	T	G	ENST00000396073	ENSG00000132464	ENAM	FALSE	FALSE
chr4	70637811	G	T	ENST00000396073	ENSG00000132464	ENAM	FALSE	FALSE
chr4	70637832	G	T	ENST00000396073	ENSG00000132464	ENAM	FALSE	FALSE
chr4	70637835	G	T	ENST00000396073	ENSG00000132464	ENAM	FALSE	FALSE
chr4	70637844	G	A	ENST00000396073	ENSG00000132464	ENAM	TRUE	FALSE
chr4	70637844	G	C	ENST00000396073	ENSG00000132464	ENAM	TRUE	FALSE
chr4	70637844	G	T	ENST00000396073	ENSG00000132464	ENAM	TRUE	FALSE
chr4	70637845	T	A	ENST00000396073	ENSG00000132464	ENAM	TRUE	FALSE
chr4	70637845	T	C	ENST00000396073	ENSG00000132464	ENAM	TRUE	FALSE
chr4	70637845	T	G	ENST00000396073	ENSG00000132464	ENAM	TRUE	FALSE
chr4	70642013	A	C	ENST00000396073	ENSG00000132464	ENAM	TRUE	FALSE
chr4	70642013	A	G	ENST00000396073	ENSG00000132464	ENAM	TRUE	FALSE
chr4	70642013	A	T	ENST00000396073	ENSG00000132464	ENAM	TRUE	FALSE
chr4	70642014	G	A	ENST00000396073	ENSG00000132464	ENAM	TRUE	FALSE
chr4	70642014	G	C	ENST00000396073	ENSG00000132464	ENAM	TRUE	FALSE
chr4	70642014	G	T	ENST00000396073	ENSG00000132464	ENAM	TRUE	FALSE
chr4	70642023	C	A	ENST00000396073	ENSG00000132464	ENAM	FALSE	FALSE
chr4	70642023	C	G	ENST00000396073	ENSG00000132464	ENAM	FALSE	FALSE
chr4	70642027	G	T	ENST00000396073	ENSG00000132464	ENAM	FALSE	FALSE
chr4	70642032	T	A	ENST00000396073	ENSG00000132464	ENAM	FALSE	FALSE
chr4	70642032	T	G	ENST00000396073	ENSG00000132464	ENAM	FALSE	FALSE
chr4	70642036	G	T	ENST00000396073	ENSG00000132464	ENAM	FALSE	FALSE
chr4	70642041	T	A	ENST00000396073	ENSG00000132464	ENAM	FALSE	FALSE
chr4	70642041	T	G	ENST00000396073	ENSG00000132464	ENAM	FALSE	FALSE
chr4	70642068	T	A	ENST00000396073	ENSG00000132464	ENAM	FALSE	FALSE
chr4	70642068	T	G	ENST00000396073	ENSG00000132464	ENAM	FALSE	FALSE
chr4	70642071	T	A	ENST00000396073	ENSG00000132464	ENAM	FALSE	FALSE
chr4	70642071	T	G	ENST00000396073	ENSG00000132464	ENAM	FALSE	FALSE
chr4	70642073	C	A	ENST00000396073	ENSG00000132464	ENAM	FALSE	FALSE
chr4	70642073	C	G	ENST00000396073	ENSG00000132464	ENAM	FALSE	FALSE
chr4	70642075	G	T	ENST00000396073	ENSG00000132464	ENAM	FALSE	FALSE
chr4	70642078	G	T	ENST00000396073	ENSG00000132464	ENAM	FALSE	FALSE
chr4	70642087	G	T	ENST00000396073	ENSG00000132464	ENAM	FALSE	FALSE
chr4	70642090	C	T	ENST00000396073	ENSG00000132464	ENAM	FALSE	FALSE
chr4	70642099	G	T	ENST00000396073	ENSG00000132464	ENAM	FALSE	FALSE
chr4	70642102	A	T	ENST00000396073	ENSG00000132464	ENAM	FALSE	FALSE
chr4	70642108	A	T	ENST00000396073	ENSG00000132464	ENAM	FALSE	FALSE
chr4	70642111	G	T	ENST00000396073	ENSG00000132464	ENAM	FALSE	FALSE
chr4	70642114	G	T	ENST00000396073	ENSG00000132464	ENAM	FALSE	FALSE
chr4	70642126	A	T	ENST00000396073	ENSG00000132464	ENAM	FALSE	FALSE
chr4	70642132	G	T	ENST00000396073	ENSG00000132464	ENAM	FALSE	FALSE
chr4	70642147	G	T	ENST00000396073	ENSG00000132464	ENAM	FALSE	FALSE
chr4	70642163	C	A	ENST00000396073	ENSG00000132464	ENAM	FALSE	FALSE
chr4	70642163	C	G	ENST00000396073	ENSG00000132464	ENAM	FALSE	FALSE
chr4	70642174	G	T	ENST00000396073	ENSG00000132464	ENAM	FALSE	FALSE
chr4	70642189	C	T	ENST00000396073	ENSG00000132464	ENAM	FALSE	FALSE
chr4	70642201	A	T	ENST00000396073	ENSG00000132464	ENAM	FALSE	FALSE
chr4	70642210	C	T	ENST00000396073	ENSG00000132464	ENAM	FALSE	FALSE
chr4	70642213	G	T	ENST00000396073	ENSG00000132464	ENAM	FALSE	FALSE
chr4	70642216	G	T	ENST00000396073	ENSG00000132464	ENAM	FALSE	FALSE
chr4	70642237	G	T	ENST00000396073	ENSG00000132464	ENAM	FALSE	FALSE
chr4	70642252	G	T	ENST00000396073	ENSG00000132464	ENAM	FALSE	FALSE
chr4	70642282	C	T	ENST00000396073	ENSG00000132464	ENAM	FALSE	FALSE
chr4	70642319	C	A	ENST00000396073	ENSG00000132464	ENAM	FALSE	FALSE
chr4	70642319	C	G	ENST00000396073	ENSG00000132464	ENAM	FALSE	FALSE
chr4	70642324	C	T	ENST00000396073	ENSG00000132464	ENAM	FALSE	FALSE
chr4	70642327	G	T	ENST00000396073	ENSG00000132464	ENAM	FALSE	FALSE
chr4	70642336	G	T	ENST00000396073	ENSG00000132464	ENAM	FALSE	FALSE
chr4	70642342	C	T	ENST00000396073	ENSG00000132464	ENAM	FALSE	FALSE
chr4	70642352	G	A	ENST00000396073	ENSG00000132464	ENAM	FALSE	FALSE
chr4	70642353	G	A	ENST00000396073	ENSG00000132464	ENAM	FALSE	FALSE
chr4	70642354	A	T	ENST00000396073	ENSG00000132464	ENAM	FALSE	FALSE
chr4	70642363	C	T	ENST00000396073	ENSG00000132464	ENAM	FALSE	FALSE
chr4	70642378	G	T	ENST00000396073	ENSG00000132464	ENAM	FALSE	FALSE
chr4	70642392	T	A	ENST00000396073	ENSG00000132464	ENAM	FALSE	FALSE
chr4	70642392	T	G	ENST00000396073	ENSG00000132464	ENAM	FALSE	FALSE
chr4	70642402	A	T	ENST00000396073	ENSG00000132464	ENAM	FALSE	FALSE
chr4	70642415	C	A	ENST00000396073	ENSG00000132464	ENAM	FALSE	FALSE
chr4	70642415	C	G	ENST00000396073	ENSG00000132464	ENAM	FALSE	FALSE
chr4	70642417	G	T	ENST00000396073	ENSG00000132464	ENAM	FALSE	FALSE
chr4	70642420	A	T	ENST00000396073	ENSG00000132464	ENAM	FALSE	FALSE
chr4	70642423	C	T	ENST00000396073	ENSG00000132464	ENAM	FALSE	FALSE
chr4	70642427	G	A	ENST00000396073	ENSG00000132464	ENAM	FALSE	FALSE
chr4	70642428	G	A	ENST00000396073	ENSG00000132464	ENAM	FALSE	FALSE
chr4	70642431	T	A	ENST00000396073	ENSG00000132464	ENAM	FALSE	FALSE
chr4	70642431	T	G	ENST00000396073	ENSG00000132464	ENAM	FALSE	FALSE
chr4	70642456	A	T	ENST00000396073	ENSG00000132464	ENAM	FALSE	FALSE
chr4	70642459	C	T	ENST00000396073	ENSG00000132464	ENAM	FALSE	FALSE
chr4	70642476	C	A	ENST00000396073	ENSG00000132464	ENAM	FALSE	FALSE
chr4	70642476	C	G	ENST00000396073	ENSG00000132464	ENAM	FALSE	FALSE
chr4	70642477	A	T	ENST00000396073	ENSG00000132464	ENAM	FALSE	FALSE
chr4	70642483	C	T	ENST00000396073	ENSG00000132464	ENAM	FALSE	FALSE
chr4	70642486	C	T	ENST00000396073	ENSG00000132464	ENAM	FALSE	FALSE
chr4	70642492	C	T	ENST00000396073	ENSG00000132464	ENAM	FALSE	FALSE
chr4	70642508	G	A	ENST00000396073	ENSG00000132464	ENAM	FALSE	FALSE
chr4	70642509	G	A	ENST00000396073	ENSG00000132464	ENAM	FALSE	FALSE
chr4	70642523	G	A	ENST00000396073	ENSG00000132464	ENAM	FALSE	FALSE
chr4	70642524	G	A	ENST00000396073	ENSG00000132464	ENAM	FALSE	FALSE
chr4	70642525	G	T	ENST00000396073	ENSG00000132464	ENAM	FALSE	FALSE
chr4	70642531	A	T	ENST00000396073	ENSG00000132464	ENAM	FALSE	FALSE
chr4	70642534	C	T	ENST00000396073	ENSG00000132464	ENAM	FALSE	FALSE
chr4	70642549	G	T	ENST00000396073	ENSG00000132464	ENAM	FALSE	FALSE
chr4	70642563	T	A	ENST00000396073	ENSG00000132464	ENAM	FALSE	FALSE
chr4	70642563	T	G	ENST00000396073	ENSG00000132464	ENAM	FALSE	FALSE
chr4	70642567	A	T	ENST00000396073	ENSG00000132464	ENAM	FALSE	FALSE
chr4	70642575	C	A	ENST00000396073	ENSG00000132464	ENAM	FALSE	FALSE
chr4	70642575	C	G	ENST00000396073	ENSG00000132464	ENAM	FALSE	FALSE
chr4	70642586	C	A	ENST00000396073	ENSG00000132464	ENAM	FALSE	FALSE
chr4	70642586	C	G	ENST00000396073	ENSG00000132464	ENAM	FALSE	FALSE
chr4	70642588	A	T	ENST00000396073	ENSG00000132464	ENAM	FALSE	FALSE
chr4	70642599	T	A	ENST00000396073	ENSG00000132464	ENAM	FALSE	FALSE
chr4	70642599	T	G	ENST00000396073	ENSG00000132464	ENAM	FALSE	FALSE
chr4	70642608	T	A	ENST00000396073	ENSG00000132464	ENAM	FALSE	FALSE
chr4	70642608	T	G	ENST00000396073	ENSG00000132464	ENAM	FALSE	FALSE
chr4	70642612	G	T	ENST00000396073	ENSG00000132464	ENAM	FALSE	FALSE
chr4	70642630	A	T	ENST00000396073	ENSG00000132464	ENAM	FALSE	FALSE
chr4	70642633	A	T	ENST00000396073	ENSG00000132464	ENAM	FALSE	FALSE
chr4	70642636	A	T	ENST00000396073	ENSG00000132464	ENAM	FALSE	FALSE
chr4	70642642	C	T	ENST00000396073	ENSG00000132464	ENAM	FALSE	FALSE
chr4	70642654	A	T	ENST00000396073	ENSG00000132464	ENAM	FALSE	FALSE
chr4	70642666	G	T	ENST00000396073	ENSG00000132464	ENAM	FALSE	FALSE
chr4	70642693	A	T	ENST00000396073	ENSG00000132464	ENAM	FALSE	FALSE
chr4	70642717	G	T	ENST00000396073	ENSG00000132464	ENAM	FALSE	FALSE
chr4	70642720	A	T	ENST00000396073	ENSG00000132464	ENAM	FALSE	FALSE
chr4	70642726	C	T	ENST00000396073	ENSG00000132464	ENAM	FALSE	FALSE
chr4	70642735	A	T	ENST00000396073	ENSG00000132464	ENAM	FALSE	FALSE
chr4	70642738	G	T	ENST00000396073	ENSG00000132464	ENAM	FALSE	FALSE
chr4	70642741	A	T	ENST00000396073	ENSG00000132464	ENAM	FALSE	FALSE
chr4	70642756	A	T	ENST00000396073	ENSG00000132464	ENAM	FALSE	FALSE
chr4	70642759	G	T	ENST00000396073	ENSG00000132464	ENAM	FALSE	FALSE
chr4	70642762	C	T	ENST00000396073	ENSG00000132464	ENAM	FALSE	FALSE
chr4	70642780	A	T	ENST00000396073	ENSG00000132464	ENAM	FALSE	FALSE
chr4	70642799	G	A	ENST00000396073	ENSG00000132464	ENAM	FALSE	FALSE
chr4	70642800	G	A	ENST00000396073	ENSG00000132464	ENAM	FALSE	FALSE
chr4	70642801	A	T	ENST00000396073	ENSG00000132464	ENAM	FALSE	FALSE
chr4	70642810	C	T	ENST00000396073	ENSG00000132464	ENAM	FALSE	FALSE
chr4	70642813	C	T	ENST00000396073	ENSG00000132464	ENAM	FALSE	FALSE
chr4	70642818	T	A	ENST00000396073	ENSG00000132464	ENAM	FALSE	FALSE
chr4	70642818	T	G	ENST00000396073	ENSG00000132464	ENAM	FALSE	FALSE
chr4	70642819	G	T	ENST00000396073	ENSG00000132464	ENAM	FALSE	FALSE
chr4	70642828	A	T	ENST00000396073	ENSG00000132464	ENAM	FALSE	FALSE
chr4	70642832	C	A	ENST00000396073	ENSG00000132464	ENAM	FALSE	FALSE
chr4	70642832	C	G	ENST00000396073	ENSG00000132464	ENAM	FALSE	FALSE
chr4	70642839	T	A	ENST00000396073	ENSG00000132464	ENAM	FALSE	FALSE
chr4	70642839	T	G	ENST00000396073	ENSG00000132464	ENAM	FALSE	FALSE
chr4	70642840	A	T	ENST00000396073	ENSG00000132464	ENAM	FALSE	FALSE
chr4	70642855	G	T	ENST00000396073	ENSG00000132464	ENAM	FALSE	FALSE
chr4	70642863	T	A	ENST00000396073	ENSG00000132464	ENAM	FALSE	FALSE
chr4	70642863	T	G	ENST00000396073	ENSG00000132464	ENAM
chr4	70642894	C	T	ENST00000396073	ENSG00000132464	ENAM	FALSE	FALSE
chr4	70642900	G	T	ENST00000396073	ENSG00000132464	ENAM	FALSE	FALSE
chr4	70642911	T	A	ENST00000396073	ENSG00000132464	ENAM	FALSE	FALSE
chr4	70642911	T	G	ENST00000396073	ENSG00000132464	ENAM	FALSE	FALSE
chr4	70642914	C	A	ENST00000396073	ENSG00000132464	ENAM	FALSE	FALSE
chr4	70642914	C	G	ENST00000396073	ENSG00000132464	ENAM	FALSE	FALSE
chr4	70642918	A	T	ENST00000396073	ENSG00000132464	ENAM	FALSE	FALSE
chr4	70642921	G	T	ENST00000396073	ENSG00000132464	ENAM	FALSE	FALSE
chr4	70642930	A	T	ENST00000396073	ENSG00000132464	ENAM	FALSE	FALSE
chr4	70642933	A	T	ENST00000396073	ENSG00000132464	ENAM	FALSE	FALSE
chr4	70642951	G	T	ENST00000396073	ENSG00000132464	ENAM	FALSE	FALSE
chr4	70642954	C	T	ENST00000396073	ENSG00000132464	ENAM	FALSE	FALSE
chr4	70642960	C	T	ENST00000396073	ENSG00000132464	ENAM	FALSE	FALSE
chr4	70642966	C	T	ENST00000396073	ENSG00000132464	ENAM	FALSE	FALSE
chr4	70642973	T	A	ENST00000396073	ENSG00000132464	ENAM	FALSE	FALSE
chr4	70642978	A	T	ENST00000396073	ENSG00000132464	ENAM	FALSE	FALSE
chr4	70642991	T	A	ENST00000396073	ENSG00000132464	ENAM	FALSE	FALSE
chr4	70642991	T	G	ENST00000396073	ENSG00000132464	ENAM	FALSE	FALSE
chr4	70642997	C	A	ENST00000396073	ENSG00000132464	ENAM	FALSE	FALSE
chr4	70642997	C	G	ENST00000396073	ENSG00000132464	ENAM	FALSE	FALSE
chr4	70642999	A	T	ENST00000396073	ENSG00000132464	ENAM	FALSE	FALSE
chr4	70643013	T	A	ENST00000396073	ENSG00000132464	ENAM	FALSE	FALSE
chr4	70643013	T	G	ENST00000396073	ENSG00000132464	ENAM	FALSE	FALSE
chr4	70643014	G	T	ENST00000396073	ENSG00000132464	ENAM	FALSE	FALSE
chr4	70643018	C	A	ENST00000396073	ENSG00000132464	ENAM	FALSE	FALSE
chr4	70643018	C	G	ENST00000396073	ENSG00000132464	ENAM	FALSE	FALSE
chr4	70643020	G	T	ENST00000396073	ENSG00000132464	ENAM	FALSE	FALSE
chr4	70643029	C	T	ENST00000396073	ENSG00000132464	ENAM	FALSE	FALSE
chr4	70643033	C	A	ENST00000396073	ENSG00000132464	ENAM	FALSE	FALSE
chr4	70643033	C	G	ENST00000396073	ENSG00000132464	ENAM	FALSE	FALSE
chr4	70643035	G	T	ENST00000396073	ENSG00000132464	ENAM	FALSE	FALSE
chr4	70643039	T	A	ENST00000396073	ENSG00000132464	ENAM	FALSE	FALSE
chr4	70643039	T	G	ENST00000396073	ENSG00000132464	ENAM	FALSE	FALSE
chr4	70643041	A	T	ENST00000396073	ENSG00000132464	ENAM	FALSE	FALSE
chr4	70643051	C	A	ENST00000396073	ENSG00000132464	ENAM	FALSE	FALSE
chr4	70643051	C	G	ENST00000396073	ENSG00000132464	ENAM	FALSE	FALSE
chr4	70643055	T	A	ENST00000396073	ENSG00000132464	ENAM	FALSE	FALSE
chr4	70643055	T	G	ENST00000396073	ENSG00000132464	ENAM	FALSE	FALSE
chr4	70643056	C	T	ENST00000396073	ENSG00000132464	ENAM	FALSE	FALSE
chr4	70643070	C	A	ENST00000396073	ENSG00000132464	ENAM	FALSE	FALSE
chr4	70643070	C	G	ENST00000396073	ENSG00000132464	ENAM	FALSE	FALSE
chr4	70643074	G	T	ENST00000396073	ENSG00000132464	ENAM	FALSE	FALSE
chr4	70643077	G	T	ENST00000396073	ENSG00000132464	ENAM	FALSE	FALSE
chr4	70643095	A	T	ENST00000396073	ENSG00000132464	ENAM	FALSE	FALSE
chr4	70643098	G	T	ENST00000396073	ENSG00000132464	ENAM	FALSE	FALSE
chr4	70643113	G	T	ENST00000396073	ENSG00000132464	ENAM	FALSE	FALSE
chr4	70643116	A	T	ENST00000396073	ENSG00000132464	ENAM	FALSE	FALSE
chr4	70643126	G	A	ENST00000396073	ENSG00000132464	ENAM	FALSE	FALSE
chr4	70643127	G	A	ENST00000396073	ENSG00000132464	ENAM	FALSE	FALSE
chr4	70643134	C	T	ENST00000396073	ENSG00000132464	ENAM	FALSE	FALSE
chr4	70643137	G	T	ENST00000396073	ENSG00000132464	ENAM	FALSE	FALSE
chr4	70643155	A	T	ENST00000396073	ENSG00000132464	ENAM	FALSE	FALSE
chr4	70643158	G	T	ENST00000396073	ENSG00000132464	ENAM	FALSE	FALSE
chr4	70643173	C	T	ENST00000396073	ENSG00000132464	ENAM	FALSE	FALSE
chr4	70643176	G	T	ENST00000396073	ENSG00000132464	ENAM	FALSE	FALSE
chr4	70643179	G	T	ENST00000396073	ENSG00000132464	ENAM	FALSE	FALSE
chr4	70643186	T	A	ENST00000396073	ENSG00000132464	ENAM	FALSE	FALSE
chr4	70643186	T	G	ENST00000396073	ENSG00000132464	ENAM	FALSE	FALSE
chr4	70643209	A	T	ENST00000396073	ENSG00000132464	ENAM	FALSE	FALSE
chr4	70643212	G	T	ENST00000396073	ENSG00000132464	ENAM	FALSE	FALSE
chr4	70643226	C	A	ENST00000396073	ENSG00000132464	ENAM	FALSE	FALSE
chr4	70643226	C	G	ENST00000396073	ENSG00000132464	ENAM	FALSE	FALSE
chr4	70643230	G	T	ENST00000396073	ENSG00000132464	ENAM	FALSE	FALSE
chr4	70643235	T	A	ENST00000396073	ENSG00000132464	ENAM	FALSE	FALSE
chr4	70643235	T	G	ENST00000396073	ENSG00000132464	ENAM	FALSE	FALSE
chr4	70643244	T	A	ENST00000396073	ENSG00000132464	ENAM	FALSE	FALSE
chr4	70643244	T	G	ENST00000396073	ENSG00000132464	ENAM	FALSE	FALSE
chr4	70643254	G	T	ENST00000396073	ENSG00000132464	ENAM	FALSE	FALSE
chr4	70643261	C	A	ENST00000396073	ENSG00000132464	ENAM	FALSE	FALSE
chr4	70643261	C	G	ENST00000396073	ENSG00000132464	ENAM	FALSE	FALSE
chr4	70643268	C	A	ENST00000396073	ENSG00000132464	ENAM	FALSE	FALSE
chr4	70643268	C	G	ENST00000396073	ENSG00000132464	ENAM	FALSE	FALSE
chr4	70643272	A	T	ENST00000396073	ENSG00000132464	ENAM	FALSE	FALSE
chr4	70643285	G	A	ENST00000396073	ENSG00000132464	ENAM	FALSE	FALSE
chr4	70643286	G	A	ENST00000396073	ENSG00000132464	ENAM	FALSE	FALSE
chr4	70643290	G	T	ENST00000396073	ENSG00000132464	ENAM	FALSE	FALSE
chr4	70643293	A	T	ENST00000396073	ENSG00000132464	ENAM	FALSE	FALSE
chr4	70643320	C	T	ENST00000396073	ENSG00000132464	ENAM	FALSE	FALSE
chr4	70643323	A	T	ENST00000396073	ENSG00000132464	ENAM	FALSE	FALSE
chr4	70643326	G	T	ENST00000396073	ENSG00000132464	ENAM	FALSE	FALSE
chr4	70643340	C	A	ENST00000396073	ENSG00000132464	ENAM	FALSE	FALSE
chr4	70643340	C	G	ENST00000396073	ENSG00000132464	ENAM	FALSE	FALSE
chr4	70643359	C	T	ENST00000396073	ENSG00000132464	ENAM	FALSE	FALSE
chr4	70643362	A	T	ENST00000396073	ENSG00000132464	ENAM	FALSE	FALSE
chr4	70643365	G	T	ENST00000396073	ENSG00000132464	ENAM	FALSE	FALSE
chr4	70643379	T	A	ENST00000396073	ENSG00000132464	ENAM	FALSE	FALSE
chr4	70643379	T	G	ENST00000396073	ENSG00000132464	ENAM	FALSE	FALSE
chr4	70643383	G	T	ENST00000396073	ENSG00000132464	ENAM	FALSE	FALSE
chr4	70643386	G	T	ENST00000396073	ENSG00000132464	ENAM	FALSE	FALSE
chr4	70643407	G	T	ENST00000396073	ENSG00000132464	ENAM	FALSE	FALSE
chr4	70643413	G	T	ENST00000396073	ENSG00000132464	ENAM	FALSE	FALSE
chr4	70643425	G	T	ENST00000396073	ENSG00000132464	ENAM	FALSE	FALSE
chr4	70643428	C	T	ENST00000396073	ENSG00000132464	ENAM	FALSE	FALSE
chr4	70643434	A	T	ENST00000396073	ENSG00000132464	ENAM	FALSE	FALSE
chr4	70643438	G	A	ENST00000396073	ENSG00000132464	ENAM	FALSE	FALSE
chr4	70643439	G	A	ENST00000396073	ENSG00000132464	ENAM	FALSE	FALSE
chr4	70643443	G	T	ENST00000396073	ENSG00000132464	ENAM	FALSE	FALSE
chr4	70643446	G	T	ENST00000396073	ENSG00000132464	ENAM	FALSE	FALSE
chr4	70643450	T	A	ENST00000396073	ENSG00000132464	ENAM	FALSE	FALSE
chr4	70643458	A	T	ENST00000396073	ENSG00000132464	ENAM	FALSE	FALSE
chr4	70643461	G	T	ENST00000396073	ENSG00000132464	ENAM	FALSE	FALSE
chr4	70643484	T	A	ENST00000396073	ENSG00000132464	ENAM	FALSE	FALSE
chr4	70643484	T	G	ENST00000396073	ENSG00000132464	ENAM	FALSE	FALSE
chr4	70643485	G	T	ENST00000396073	ENSG00000132464	ENAM	FALSE	FALSE
chr4	70643491	G	T	ENST00000396073	ENSG00000132464	ENAM	FALSE	FALSE
chr4	70643494	C	T	ENST00000396073	ENSG00000132464	ENAM	FALSE	FALSE
chr4	70643499	T	A	ENST00000396073	ENSG00000132464	ENAM	FALSE	FALSE
chr4	70643499	T	G	ENST00000396073	ENSG00000132464	ENAM	FALSE	FALSE
chr4	70643504	C	A	ENST00000396073	ENSG00000132464	ENAM	FALSE	FALSE
chr4	70643504	C	G	ENST00000396073	ENSG00000132464	ENAM	FALSE	FALSE
chr4	70643509	C	T	ENST00000396073	ENSG00000132464	ENAM	FALSE	FALSE
chr4	70643515	A	T	ENST00000396073	ENSG00000132464	ENAM	FALSE	FALSE
chr4	70643518	G	T	ENST00000396073	ENSG00000132464	ENAM	FALSE	FALSE
chr4	70643523	T	A	ENST00000396073	ENSG00000132464	ENAM	FALSE	FALSE
chr4	70643523	T	G	ENST00000396073	ENSG00000132464	ENAM	FALSE	FALSE
chr4	70643532	T	A	ENST00000396073	ENSG00000132464	ENAM	FALSE	FALSE
chr4	70643532	T	G	ENST00000396073	ENSG00000132464	ENAM	FALSE	FALSE
chr4	70643537	T	A	ENST00000396073	ENSG00000132464	ENAM	FALSE	FALSE
chr4	70643537	T	G	ENST00000396073	ENSG00000132464	ENAM	FALSE	FALSE
chr4	70643549	C	A	ENST00000396073	ENSG00000132464	ENAM	FALSE	FALSE
chr4	70643549	C	G	ENST00000396073	ENSG00000132464	ENAM	FALSE	FALSE
chr4	70643551	A	T	ENST00000396073	ENSG00000132464	ENAM	FALSE	FALSE
chr4	70643560	G	T	ENST00000396073	ENSG00000132464	ENAM	FALSE	FALSE
chr4	70643571	T	A	ENST00000396073	ENSG00000132464	ENAM	FALSE	FALSE
chr4	70643571	T	G	ENST00000396073	ENSG00000132464	ENAM	FALSE	FALSE
chr4	70643574	C	A	ENST00000396073	ENSG00000132464	ENAM	FALSE	FALSE
chr4	70643574	C	G	ENST00000396073	ENSG00000132464	ENAM	FALSE	FALSE
chr4	70643578	G	T	ENST00000396073	ENSG00000132464	ENAM	FALSE	FALSE
chr4	70643586	C	A	ENST00000396073	ENSG00000132464	ENAM	FALSE	FALSE
chr4	70643586	C	G	ENST00000396073	ENSG00000132464	ENAM	FALSE	FALSE
chr4	70643591	G	A	ENST00000396073	ENSG00000132464	ENAM	FALSE	FALSE
chr4	70643592	G	A	ENST00000396073	ENSG00000132464	ENAM	FALSE	FALSE
chr4	70643602	G	T	ENST00000396073	ENSG00000132464	ENAM	FALSE	FALSE
chr4	70643615	C	A	ENST00000396073	ENSG00000132464	ENAM	FALSE	FALSE
chr4	70643615	C	G	ENST00000396073	ENSG00000132464	ENAM	FALSE	FALSE
chr4	70643619	T	A	ENST00000396073	ENSG00000132464	ENAM	FALSE	FALSE
chr4	70643619	T	G	ENST00000396073	ENSG00000132464	ENAM	FALSE	FALSE
chr4	70643650	G	T	ENST00000396073	ENSG00000132464	ENAM	FALSE	FALSE
chr4	70643664	C	A	ENST00000396073	ENSG00000132464	ENAM	FALSE	FALSE
chr4	70643664	C	G	ENST00000396073	ENSG00000132464	ENAM	FALSE	FALSE
chr4	70643667	C	A	ENST00000396073	ENSG00000132464	ENAM	FALSE	FALSE
chr4	70643667	C	G	ENST00000396073	ENSG00000132464	ENAM	FALSE	FALSE
chr4	70643683	G	T	ENST00000396073	ENSG00000132464	ENAM	FALSE	FALSE
chr4	70643689	G	T	ENST00000396073	ENSG00000132464	ENAM	FALSE	FALSE
chr4	70643692	G	T	ENST00000396073	ENSG00000132464	ENAM	FALSE	FALSE
chr4	70643711	C	A	ENST00000396073	ENSG00000132464	ENAM	FALSE	FALSE
chr4	70643711	C	G	ENST00000396073	ENSG00000132464	ENAM	FALSE	FALSE
chr4	70643723	G	A	ENST00000396073	ENSG00000132464	ENAM	FALSE	FALSE
chr4	70643724	G	A	ENST00000396073	ENSG00000132464	ENAM	FALSE	FALSE
chr4	70643737	C	T	ENST00000396073	ENSG00000132464	ENAM	FALSE	FALSE
chr4	70643743	C	T	ENST00000396073	ENSG00000132464	ENAM	FALSE	FALSE
chr4	70643749	C	T	ENST00000396073	ENSG00000132464	ENAM	FALSE	FALSE
chr4	70643752	A	T	ENST00000396073	ENSG00000132464	ENAM	FALSE	FALSE
chr4	70643755	G	T	ENST00000396073	ENSG00000132464	ENAM	FALSE	FALSE
chr4	70643758	A	T	ENST00000396073	ENSG00000132464	ENAM	FALSE	FALSE
chr4	70643769	T	A	ENST00000396073	ENSG00000132464	ENAM	FALSE	FALSE
chr4	70643769	T	G	ENST00000396073	ENSG00000132464	ENAM	FALSE	FALSE
chr4	70643776	A	T	ENST00000396073	ENSG00000132464	ENAM	FALSE	FALSE
chr4	70643786	G	A	ENST00000396073	ENSG00000132464	ENAM	FALSE	FALSE
chr4	70643787	G	A	ENST00000396073	ENSG00000132464	ENAM	FALSE	FALSE
chr4	70643791	C	T	ENST00000396073	ENSG00000132464	ENAM	FALSE	FALSE
chr4	70643804	T	A	ENST00000396073	ENSG00000132464	ENAM	FALSE	FALSE
chr4	70643804	T	G	ENST00000396073	ENSG00000132464	ENAM	FALSE	FALSE
chr4	70643806	C	T	ENST00000396073	ENSG00000132464	ENAM	FALSE	FALSE
chr4	70643809	A	T	ENST00000396073	ENSG00000132464	ENAM	FALSE	FALSE
chr4	70643833	C	T	ENST00000396073	ENSG00000132464	ENAM	FALSE	FALSE
chr4	70643836	A	T	ENST00000396073	ENSG00000132464	ENAM	FALSE	FALSE
chr4	70643845	C	T	ENST00000396073	ENSG00000132464	ENAM	FALSE	FALSE
chr4	70643853	T	A	ENST00000396073	ENSG00000132464	ENAM	FALSE	FALSE
chr4	70643853	T	G	ENST00000396073	ENSG00000132464	ENAM	FALSE	FALSE
chr4	70643856	C	A	ENST00000396073	ENSG00000132464	ENAM	FALSE	FALSE
chr4	70643856	C	G	ENST00000396073	ENSG00000132464	ENAM	FALSE	FALSE
chr4	70643878	C	T	ENST00000396073	ENSG00000132464	ENAM	FALSE	FALSE
chr4	70643881	A	T	ENST00000396073	ENSG00000132464	ENAM	FALSE	FALSE
chr4	70643894	G	A	ENST00000396073	ENSG00000132464	ENAM	FALSE	FALSE
chr4	70643895	G	A	ENST00000396073	ENSG00000132464	ENAM	FALSE	FALSE
chr4	70643899	G	T	ENST00000396073	ENSG00000132464	ENAM	FALSE	FALSE
chr4	70643905	G	T	ENST00000396073	ENSG00000132464	ENAM	FALSE	FALSE
chr4	70643912	T	A	ENST00000396073	ENSG00000132464	ENAM	FALSE	FALSE
chr4	70643919	T	A	ENST00000396073	ENSG00000132464	ENAM	FALSE	FALSE
chr4	70643919	T	G	ENST00000396073	ENSG00000132464	ENAM	FALSE	FALSE
chr4	70643926	C	T	ENST00000396073	ENSG00000132464	ENAM	FALSE	FALSE
chr4	70643950	G	T	ENST00000396073	ENSG00000132464	ENAM	FALSE	FALSE
chr4	70643953	A	T	ENST00000396073	ENSG00000132464	ENAM	FALSE	FALSE
chr4	70643956	G	T	ENST00000396073	ENSG00000132464	ENAM	FALSE	FALSE
chr4	70643963	C	A	ENST00000396073	ENSG00000132464	ENAM	FALSE	FALSE
chr4	70643963	C	G	ENST00000396073	ENSG00000132464	ENAM	FALSE	FALSE
chr4	70643994	C	A	ENST00000396073	ENSG00000132464	ENAM	FALSE	FALSE
chr4	70643994	C	G	ENST00000396073	ENSG00000132464	ENAM	FALSE	FALSE
chr4	70643999	C	A	ENST00000396073	ENSG00000132464	ENAM	FALSE	FALSE
chr4	70643999	C	G	ENST00000396073	ENSG00000132464	ENAM	FALSE	FALSE
chr4	70644004	C	T	ENST00000396073	ENSG00000132464	ENAM	FALSE	FALSE
chr4	70644007	A	T	ENST00000396073	ENSG00000132464	ENAM	FALSE	FALSE
chr4	70644010	G	T	ENST00000396073	ENSG00000132464	ENAM	FALSE	FALSE
chr4	70644020	T	A	ENST00000396073	ENSG00000132464	ENAM	FALSE	FALSE
chr4	70644020	T	G	ENST00000396073	ENSG00000132464	ENAM	FALSE	FALSE
chr4	70644034	C	T	ENST00000396073	ENSG00000132464	ENAM	FALSE	FALSE
chr4	70644037	A	T	ENST00000396073	ENSG00000132464	ENAM	FALSE	FALSE
chr4	70644048	C	A	ENST00000396073	ENSG00000132464	ENAM	FALSE	FALSE
chr4	70644051	T	A	ENST00000396073	ENSG00000132464	ENAM	FALSE	FALSE
chr4	70644073	A	T	ENST00000396073	ENSG00000132464	ENAM	FALSE	FALSE
chr4	70644094	C	T	ENST00000396073	ENSG00000132464	ENAM	FALSE	FALSE
chr4	70644102	C	A	ENST00000396073	ENSG00000132464	ENAM	FALSE	FALSE
chr4	70644102	C	G	ENST00000396073	ENSG00000132464	ENAM	FALSE	FALSE
chr4	70644114	T	A	ENST00000396073	ENSG00000132464	ENAM	FALSE	FALSE
chr4	70644114	T	G	ENST00000396073	ENSG00000132464	ENAM	FALSE	FALSE
chr4	70644130	G	T	ENST00000396073	ENSG00000132464	ENAM	FALSE	FALSE
chr4	70644136	C	T	ENST00000396073	ENSG00000132464	ENAM	FALSE	FALSE
chr4	70644156	T	A	ENST00000396073	ENSG00000132464	ENAM	FALSE	FALSE
chr4	70644156	T	G	ENST00000396073	ENSG00000132464	ENAM	FALSE	FALSE
chr4	70644175	A	T	ENST00000396073	ENSG00000132464	ENAM	FALSE	FALSE
chr4	70644178	C	T	ENST00000396073	ENSG00000132464	ENAM	FALSE	FALSE
chr4	70644184	A	T	ENST00000396073	ENSG00000132464	ENAM	FALSE	FALSE
chr4	70644220	C	T	ENST00000396073	ENSG00000132464	ENAM	FALSE	FALSE
chr4	70644223	A	T	ENST00000396073	ENSG00000132464	ENAM	FALSE	FALSE
chr4	70644233	C	A	ENST00000396073	ENSG00000132464	ENAM	FALSE	FALSE
chr4	70644233	C	G	ENST00000396073	ENSG00000132464	ENAM	FALSE	FALSE
chr4	70644235	G	T	ENST00000396073	ENSG00000132464	ENAM	FALSE	FALSE
chr4	70644238	A	T	ENST00000396073	ENSG00000132464	ENAM	FALSE	FALSE
chr4	70644244	G	T	ENST00000396073	ENSG00000132464	ENAM	FALSE	FALSE
chr4	70644250	C	T	ENST00000396073	ENSG00000132464	ENAM	FALSE	FALSE
chr4	70644262	A	T	ENST00000396073	ENSG00000132464	ENAM	FALSE	FALSE
chr4	70644300	T	A	ENST00000396073	ENSG00000132464	ENAM	FALSE	FALSE
chr4	70644307	A	T	ENST00000396073	ENSG00000132464	ENAM	FALSE	FALSE
chr4	70644313	C	T	ENST00000396073	ENSG00000132464	ENAM	FALSE	FALSE
chr4	70644322	C	T	ENST00000396073	ENSG00000132464	ENAM	FALSE	FALSE
chr4	70644325	A	T	ENST00000396073	ENSG00000132464	ENAM	FALSE	FALSE
chr4	70644328	G	T	ENST00000396073	ENSG00000132464	ENAM	FALSE	FALSE
chr4	70644346	G	T	ENST00000396073	ENSG00000132464	ENAM	FALSE	FALSE
chr4	70644361	C	T	ENST00000396073	ENSG00000132464	ENAM	FALSE	FALSE
chr4	70644365	C	A	ENST00000396073	ENSG00000132464	ENAM	FALSE	FALSE
chr4	70644365	C	G	ENST00000396073	ENSG00000132464	ENAM	FALSE	FALSE
chr4	70644367	A	T	ENST00000396073	ENSG00000132464	ENAM	FALSE	FALSE
chr4	70644381	T	A	ENST00000396073	ENSG00000132464	ENAM	FALSE	FALSE
chr4	70644385	A	T	ENST00000396073	ENSG00000132464	ENAM	FALSE	FALSE
chr4	70644397	G	T	ENST00000396073	ENSG00000132464	ENAM	FALSE	FALSE
chr4	70644400	G	T	ENST00000396073	ENSG00000132464	ENAM	FALSE	FALSE
chr4	70644421	G	T	ENST00000396073	ENSG00000132464	ENAM	FALSE	FALSE
chr4	70644424	C	T	ENST00000396073	ENSG00000132464	ENAM	FALSE	FALSE
chr4	70644433	G	T	ENST00000396073	ENSG00000132464	ENAM	FALSE	FALSE
chr4	70644442	C	T	ENST00000396073	ENSG00000132464	ENAM	FALSE	FALSE
chr4	70644451	G	T	ENST00000396073	ENSG00000132464	ENAM	FALSE	FALSE
chr4	70644454	A	T	ENST00000396073	ENSG00000132464	ENAM	FALSE	FALSE
chr4	70644475	G	T	ENST00000396073	ENSG00000132464	ENAM	FALSE	FALSE
chr4	70644478	C	T	ENST00000396073	ENSG00000132464	ENAM	FALSE	FALSE
chr4	70644502	G	T	ENST00000396073	ENSG00000132464	ENAM	FALSE	FALSE
chr4	70644517	G	T	ENST00000396073	ENSG00000132464	ENAM	FALSE	FALSE
chr4	70644526	C	T	ENST00000396073	ENSG00000132464	ENAM	FALSE	FALSE
chr4	70644532	C	T	ENST00000396073	ENSG00000132464	ENAM	FALSE	FALSE
chr4	70644538	C	T	ENST00000396073	ENSG00000132464	ENAM	FALSE	FALSE
chr4	70644541	G	T	ENST00000396073	ENSG00000132464	ENAM	FALSE	FALSE
chr4	70644547	G	T	ENST00000396073	ENSG00000132464	ENAM	FALSE	FALSE
chr4	70644553	G	T	ENST00000396073	ENSG00000132464	ENAM	FALSE	FALSE
chr4	70644559	C	T	ENST00000396073	ENSG00000132464	ENAM	FALSE	FALSE
chr4	70644562	C	T	ENST00000396073	ENSG00000132464	ENAM	FALSE	FALSE
chr4	70644565	C	T	ENST00000396073	ENSG00000132464	ENAM	FALSE	FALSE
chr4	70644568	A	T	ENST00000396073	ENSG00000132464	ENAM	FALSE	FALSE
chr4	70644590	T	A	ENST00000396073	ENSG00000132464	ENAM	FALSE	FALSE
chr4	70644597	C	A	ENST00000396073	ENSG00000132464	ENAM	FALSE	FALSE
chr4	70644607	A	T	ENST00000396073	ENSG00000132464	ENAM	FALSE	FALSE
chr4	70644611	T	A	ENST00000396073	ENSG00000132464	ENAM	FALSE	FALSE
chr4	70644611	T	G	ENST00000396073	ENSG00000132464	ENAM	FALSE	FALSE
chr4	70644616	A	T	ENST00000396073	ENSG00000132464	ENAM	FALSE	FALSE
chr4	70644637	G	T	ENST00000396073	ENSG00000132464	ENAM	FALSE	FALSE
chr4	70644655	G	T	ENST00000396073	ENSG00000132464	ENAM	FALSE	FALSE
chr4	70644661	C	T	ENST00000396073	ENSG00000132464	ENAM	FALSE	FALSE
chr4	70644683	C	A	ENST00000396073	ENSG00000132464	ENAM	FALSE	FALSE
chr4	70644683	C	G	ENST00000396073	ENSG00000132464	ENAM	FALSE	FALSE
chr4	70644697	G	T	ENST00000396073	ENSG00000132464	ENAM	FALSE	FALSE
chr4	70644713	T	A	ENST00000396073	ENSG00000132464	ENAM	FALSE	FALSE
chr4	70644718	G	T	ENST00000396073	ENSG00000132464	ENAM	FALSE	FALSE
chr4	70644722	T	A	ENST00000396073	ENSG00000132464	ENAM	FALSE	FALSE
chr4	70644722	T	G	ENST00000396073	ENSG00000132464	ENAM	FALSE	FALSE
chr4	70644730	G	T	ENST00000396073	ENSG00000132464	ENAM	FALSE	FALSE
chr4	70644733	G	T	ENST00000396073	ENSG00000132464	ENAM	FALSE	FALSE
chr4	70644736	C	T	ENST00000396073	ENSG00000132464	ENAM	FALSE	FALSE
chr4	70644742	A	T	ENST00000396073	ENSG00000132464	ENAM	FALSE	FALSE
chr4	70644775	G	T	ENST00000396073	ENSG00000132464	ENAM	FALSE	FALSE
chr4	70644790	G	T	ENST00000396073	ENSG00000132464	ENAM	FALSE	FALSE
chr4	70644799	C	T	ENST00000396073	ENSG00000132464	ENAM	FALSE	FALSE
chr4	70644802	A	T	ENST00000396073	ENSG00000132464	ENAM	FALSE	FALSE
chr4	70644817	C	T	ENST00000396073	ENSG00000132464	ENAM	FALSE	FALSE
chr4	70644823	C	T	ENST00000396073	ENSG00000132464	ENAM	FALSE	FALSE
chr4	70644829	C	T	ENST00000396073	ENSG00000132464	ENAM	FALSE	FALSE
chr4	70644837	C	A	ENST00000396073	ENSG00000132464	ENAM	FALSE	FALSE
chr4	70644839	T	A	ENST00000396073	ENSG00000132464	ENAM	FALSE	FALSE
chr4	70644839	T	G	ENST00000396073	ENSG00000132464	ENAM	FALSE	FALSE
chr4	70644847	C	T	ENST00000396073	ENSG00000132464	ENAM	FALSE	FALSE
chr4	70656338	A	C	ENST00000254801	ENSG00000132465	JCHAIN	FALSE	FALSE
chr4	70656338	A	T	ENST00000254801	ENSG00000132465	JCHAIN	FALSE	FALSE
chr4	70656341	G	T	ENST00000254801	ENSG00000132465	JCHAIN	FALSE	FALSE
chr4	70656357	A	C	ENST00000254801	ENSG00000132465	JCHAIN	FALSE	FALSE
chr4	70656357	A	T	ENST00000254801	ENSG00000132465	JCHAIN	FALSE	FALSE
chr4	70656367	C	A	ENST00000254801	ENSG00000132465	JCHAIN	FALSE	FALSE
chr4	70656376	T	A	ENST00000254801	ENSG00000132465	JCHAIN	FALSE	FALSE
chr4	70656382	C	A	ENST00000254801	ENSG00000132465	JCHAIN	FALSE	FALSE
chr4	70656389	A	C	ENST00000254801	ENSG00000132465	JCHAIN	FALSE	FALSE
chr4	70656389	A	T	ENST00000254801	ENSG00000132465	JCHAIN	FALSE	FALSE
chr4	70656413	G	C	ENST00000254801	ENSG00000132465	JCHAIN	FALSE	FALSE
chr4	70656413	G	T	ENST00000254801	ENSG00000132465	JCHAIN	FALSE	FALSE
chr4	70656416	G	T	ENST00000254801	ENSG00000132465	JCHAIN	FALSE	FALSE
chr4	70656421	T	A	ENST00000254801	ENSG00000132465	JCHAIN	FALSE	FALSE
chr4	70656427	T	A	ENST00000254801	ENSG00000132465	JCHAIN	FALSE	FALSE
chr4	70656431	A	C	ENST00000254801	ENSG00000132465	JCHAIN	FALSE	FALSE
chr4	70656431	A	T	ENST00000254801	ENSG00000132465	JCHAIN	FALSE	FALSE
chr4	70656437	G	C	ENST00000254801	ENSG00000132465	JCHAIN	FALSE	FALSE
chr4	70656437	G	T	ENST00000254801	ENSG00000132465	JCHAIN	FALSE	FALSE
chr4	70656440	G	T	ENST00000254801	ENSG00000132465	JCHAIN	FALSE	FALSE
chr4	70656448	C	A	ENST00000254801	ENSG00000132465	JCHAIN	FALSE	FALSE
chr4	70656463	C	A	ENST00000254801	ENSG00000132465	JCHAIN	FALSE	FALSE
chr4	70656467	A	T	ENST00000254801	ENSG00000132465	JCHAIN	FALSE	FALSE
chr4	70656481	G	A	ENST00000254801	ENSG00000132465	JCHAIN	FALSE	FALSE
chr4	70656499	G	A	ENST00000254801	ENSG00000132465	JCHAIN	FALSE	FALSE
chr4	70656511	C	A	ENST00000254801	ENSG00000132465	JCHAIN	FALSE	FALSE
chr4	70656517	C	A	ENST00000254801	ENSG00000132465	JCHAIN	FALSE	FALSE
chr4	70656527	A	T	ENST00000254801	ENSG00000132465	JCHAIN	FALSE	FALSE
chr4	70656532	T	A	ENST00000254801	ENSG00000132465	JCHAIN	FALSE	FALSE
chr4	70656535	T	A	ENST00000254801	ENSG00000132465	JCHAIN	FALSE	FALSE
chr4	70656536	A	T	ENST00000254801	ENSG00000132465	JCHAIN	FALSE	FALSE
chr4	70656540	C	A	ENST00000254801	ENSG00000132465	JCHAIN	TRUE	FALSE
chr4	70656540	C	G	ENST00000254801	ENSG00000132465	JCHAIN	TRUE	FALSE
chr4	70656540	C	T	ENST00000254801	ENSG00000132465	JCHAIN	TRUE	FALSE
chr4	70656541	T	A	ENST00000254801	ENSG00000132465	JCHAIN	TRUE	FALSE
chr4	70656541	T	C	ENST00000254801	ENSG00000132465	JCHAIN	TRUE	FALSE
chr4	70656541	T	G	ENST00000254801	ENSG00000132465	JCHAIN	TRUE	FALSE
chr4	70657209	A	C	ENST00000254801	ENSG00000132465	JCHAIN	TRUE	FALSE
chr4	70657209	A	G	ENST00000254801	ENSG00000132465	JCHAIN	TRUE	FALSE
chr4	70657209	A	T	ENST00000254801	ENSG00000132465	JCHAIN	TRUE	FALSE
chr4	70657210	C	A	ENST00000254801	ENSG00000132465	JCHAIN	TRUE	FALSE
chr4	70657210	C	G	ENST00000254801	ENSG00000132465	JCHAIN	TRUE	FALSE
chr4	70657210	C	T	ENST00000254801	ENSG00000132465	JCHAIN	TRUE	FALSE
chr4	70657220	A	T	ENST00000254801	ENSG00000132465	JCHAIN	FALSE	FALSE
chr4	70657225	G	C	ENST00000254801	ENSG00000132465	JCHAIN	FALSE	FALSE
chr4	70657225	G	T	ENST00000254801	ENSG00000132465	JCHAIN	FALSE	FALSE
chr4	70657236	T	A	ENST00000254801	ENSG00000132465	JCHAIN	FALSE	FALSE
chr4	70657242	T	A	ENST00000254801	ENSG00000132465	JCHAIN	FALSE	FALSE
chr4	70657244	A	T	ENST00000254801	ENSG00000132465	JCHAIN	FALSE	FALSE
chr4	70657250	G	C	ENST00000254801	ENSG00000132465	JCHAIN	FALSE	FALSE
chr4	70657250	G	T	ENST00000254801	ENSG00000132465	JCHAIN	FALSE	FALSE
chr4	70657272	C	A	ENST00000254801	ENSG00000132465	JCHAIN	TRUE	TRUE
chr4	70657292	C	A	ENST00000254801	ENSG00000132465	JCHAIN	TRUE	FALSE
chr4	70657292	C	G	ENST00000254801	ENSG00000132465	JCHAIN	TRUE	FALSE
chr4	70657292	C	T	ENST00000254801	ENSG00000132465	JCHAIN	TRUE	FALSE
chr4	70657293	T	A	ENST00000254801	ENSG00000132465	JCHAIN	TRUE	FALSE
chr4	70657293	T	C	ENST00000254801	ENSG00000132465	JCHAIN	TRUE	FALSE
chr4	70657293	T	G	ENST00000254801	ENSG00000132465	JCHAIN	TRUE	FALSE
chr4	70662090	A	C	ENST00000254801	ENSG00000132465	JCHAIN	TRUE	FALSE
chr4	70662090	A	G	ENST00000254801	ENSG00000132465	JCHAIN	TRUE	FALSE
chr4	70662090	A	T	ENST00000254801	ENSG00000132465	JCHAIN	TRUE	FALSE
chr4	70662091	C	A	ENST00000254801	ENSG00000132465	JCHAIN	TRUE	FALSE
chr4	70662091	C	G	ENST00000254801	ENSG00000132465	JCHAIN	TRUE	FALSE
chr4	70662091	C	T	ENST00000254801	ENSG00000132465	JCHAIN	TRUE	FALSE
chr4	70662099	G	A	ENST00000254801	ENSG00000132465	JCHAIN	TRUE	TRUE
chr4	70662108	T	A	ENST00000254801	ENSG00000132465	JCHAIN	TRUE	TRUE
chr4	70662111	C	A	ENST00000254801	ENSG00000132465	JCHAIN	TRUE	TRUE
chr4	70662123	C	A	ENST00000254801	ENSG00000132465	JCHAIN	TRUE	TRUE
chr4	70662135	C	A	ENST00000254801	ENSG00000132465	JCHAIN	TRUE	TRUE
chr4	70662169	A	T	ENST00000254801	ENSG00000132465	JCHAIN	TRUE	TRUE
chr4	70662174	T	A	ENST00000254801	ENSG00000132465	JCHAIN	TRUE	TRUE
chr4	70662175	A	T	ENST00000254801	ENSG00000132465	JCHAIN	TRUE	TRUE
chr4	70662180	T	A	ENST00000254801	ENSG00000132465	JCHAIN	TRUE	TRUE
chr4	70662204	C	A	ENST00000254801	ENSG00000132465	JCHAIN	TRUE	TRUE
chr4	70662210	C	A	ENST00000254801	ENSG00000132465	JCHAIN	TRUE	FALSE
chr4	70662213	G	A	ENST00000254801	ENSG00000132465	JCHAIN	TRUE	FALSE
chr4	70662216	C	A	ENST00000254801	ENSG00000132465	JCHAIN	TRUE	FALSE
chr4	70662216	C	G	ENST00000254801	ENSG00000132465	JCHAIN	TRUE	FALSE
chr4	70662216	C	T	ENST00000254801	ENSG00000132465	JCHAIN	TRUE	FALSE
chr4	70662217	T	A	ENST00000254801	ENSG00000132465	JCHAIN	TRUE	FALSE
chr4	70662217	T	C	ENST00000254801	ENSG00000132465	JCHAIN	TRUE	FALSE
chr4	70662217	T	G	ENST00000254801	ENSG00000132465	JCHAIN	TRUE	FALSE
chr4	70666425	A	C	ENST00000254801	ENSG00000132465	JCHAIN	TRUE	FALSE
chr4	70666425	A	G	ENST00000254801	ENSG00000132465	JCHAIN	TRUE	FALSE
chr4	70666425	A	T	ENST00000254801	ENSG00000132465	JCHAIN	TRUE	FALSE
chr4	70666426	C	A	ENST00000254801	ENSG00000132465	JCHAIN	TRUE	FALSE
chr4	70666426	C	G	ENST00000254801	ENSG00000132465	JCHAIN	TRUE	FALSE
chr4	70666426	C	T	ENST00000254801	ENSG00000132465	JCHAIN	TRUE	FALSE
chr4	70666430	T	A	ENST00000254801	ENSG00000132465	JCHAIN	TRUE	FALSE
chr4	70666445	T	A	ENST00000254801	ENSG00000132465	JCHAIN	FALSE	FALSE
chr4	70666466	C	A	ENST00000254801	ENSG00000132465	JCHAIN	FALSE	FALSE
chr4	70666467	C	T	ENST00000254801	ENSG00000132465	JCHAIN	FALSE	FALSE
chr4	70666468	C	T	ENST00000254801	ENSG00000132465	JCHAIN	FALSE	FALSE
chr4	70666477	A	T	ENST00000254801	ENSG00000132465	JCHAIN	FALSE	FALSE
chr4	70666487	T	A	ENST00000254801	ENSG00000132465	JCHAIN	FALSE	FALSE
chr4	70688687	A	T	ENST00000254803	ENSG00000132467	UTP3	FALSE	FALSE
chr4	70688702	G	T	ENST00000254803	ENSG00000132467	UTP3	FALSE	FALSE
chr4	70688711	A	T	ENST00000254803	ENSG00000132467	UTP3	FALSE	FALSE
chr4	70688715	G	A	ENST00000254803	ENSG00000132467	UTP3	FALSE	FALSE
chr4	70688716	G	A	ENST00000254803	ENSG00000132467	UTP3	FALSE	FALSE
chr4	70688726	C	T	ENST00000254803	ENSG00000132467	UTP3	FALSE	FALSE
chr4	70688732	A	T	ENST00000254803	ENSG00000132467	UTP3	FALSE	FALSE
chr4	70688756	G	T	ENST00000254803	ENSG00000132467	UTP3	FALSE	FALSE
chr4	70688762	G	T	ENST00000254803	ENSG00000132467	UTP3	FALSE	FALSE
chr4	70688772	T	A	ENST00000254803	ENSG00000132467	UTP3	FALSE	FALSE
chr4	70688772	T	G	ENST00000254803	ENSG00000132467	UTP3	FALSE	FALSE
chr4	70688774	G	T	ENST00000254803	ENSG00000132467	UTP3	FALSE	FALSE
chr4	70688778	T	A	ENST00000254803	ENSG00000132467	UTP3	FALSE	FALSE
chr4	70688787	C	A	ENST00000254803	ENSG00000132467	UTP3	FALSE	FALSE
chr4	70688787	C	G	ENST00000254803	ENSG00000132467	UTP3	FALSE	FALSE
chr4	70688806	C	A	ENST00000254803	ENSG00000132467	UTP3	FALSE	FALSE
chr4	70688806	C	G	ENST00000254803	ENSG00000132467	UTP3	FALSE	FALSE
chr4	70688809	C	A	ENST00000254803	ENSG00000132467	UTP3	FALSE	FALSE
chr4	70688809	C	G	ENST00000254803	ENSG00000132467	UTP3	FALSE	FALSE
chr4	70688810	C	T	ENST00000254803	ENSG00000132467	UTP3	FALSE	FALSE
chr4	70688816	C	T	ENST00000254803	ENSG00000132467	UTP3	FALSE	FALSE
chr4	70688834	G	T	ENST00000254803	ENSG00000132467	UTP3	FALSE	FALSE
chr4	70688840	C	T	ENST00000254803	ENSG00000132467	UTP3	FALSE	FALSE
chr4	70688856	T	A	ENST00000254803	ENSG00000132467	UTP3	FALSE	FALSE
chr4	70688856	T	G	ENST00000254803	ENSG00000132467	UTP3	FALSE	FALSE
chr4	70688861	A	T	ENST00000254803	ENSG00000132467	UTP3	FALSE	FALSE
chr4	70688868	G	A	ENST00000254803	ENSG00000132467	UTP3	FALSE	FALSE
chr4	70688869	G	A	ENST00000254803	ENSG00000132467	UTP3	FALSE	FALSE
chr4	70688873	G	T	ENST00000254803	ENSG00000132467	UTP3	FALSE	FALSE
chr4	70688879	C	T	ENST00000254803	ENSG00000132467	UTP3	FALSE	FALSE
chr4	70688885	G	T	ENST00000254803	ENSG00000132467	UTP3	FALSE	FALSE
chr4	70688891	G	T	ENST00000254803	ENSG00000132467	UTP3	FALSE	FALSE
chr4	70688894	G	T	ENST00000254803	ENSG00000132467	UTP3	FALSE	FALSE
chr4	70688903	G	T	ENST00000254803	ENSG00000132467	UTP3	FALSE	FALSE
chr4	70688906	G	T	ENST00000254803	ENSG00000132467	UTP3	FALSE	FALSE
chr4	70688909	G	T	ENST00000254803	ENSG00000132467	UTP3	FALSE	FALSE
chr4	70688912	G	T	ENST00000254803	ENSG00000132467	UTP3	FALSE	FALSE
chr4	70688915	G	T	ENST00000254803	ENSG00000132467	UTP3	FALSE	FALSE
chr4	70688918	G	T	ENST00000254803	ENSG00000132467	UTP3	FALSE	FALSE
chr4	70688945	G	T	ENST00000254803	ENSG00000132467	UTP3	TRUE	FALSE
chr4	70688954	G	T	ENST00000254803	ENSG00000132467	UTP3	TRUE	FALSE
chr4	70688960	G	T	ENST00000254803	ENSG00000132467	UTP3	TRUE	FALSE
chr4	70688975	G	T	ENST00000254803	ENSG00000132467	UTP3	TRUE	FALSE
chr4	70688978	G	T	ENST00000254803	ENSG00000132467	UTP3	TRUE	FALSE
chr4	70688981	G	T	ENST00000254803	ENSG00000132467	UTP3	TRUE	FALSE
chr4	70688984	G	T	ENST00000254803	ENSG00000132467	UTP3	TRUE	FALSE
chr4	70688987	G	T	ENST00000254803	ENSG00000132467	UTP3	TRUE	FALSE
chr4	70688990	G	T	ENST00000254803	ENSG00000132467	UTP3	TRUE	FALSE
chr4	70689023	C	T	ENST00000254803	ENSG00000132467	UTP3	TRUE	FALSE
chr4	70689029	G	T	ENST00000254803	ENSG00000132467	UTP3	TRUE	TRUE
chr4	70689035	G	T	ENST00000254803	ENSG00000132467	UTP3	TRUE	TRUE
chr4	70689057	T	A	ENST00000254803	ENSG00000132467	UTP3	TRUE	TRUE
chr4	70689060	C	A	ENST00000254803	ENSG00000132467	UTP3	TRUE	TRUE
chr4	70689063	G	A	ENST00000254803	ENSG00000132467	UTP3	TRUE	TRUE
chr4	70689064	G	A	ENST00000254803	ENSG00000132467	UTP3	TRUE	TRUE
chr4	70689068	C	T	ENST00000254803	ENSG00000132467	UTP3	TRUE	TRUE
chr4	70689074	A	T	ENST00000254803	ENSG00000132467	UTP3	TRUE	TRUE
chr4	70689077	A	T	ENST00000254803	ENSG00000132467	UTP3	TRUE	TRUE
chr4	70689085	C	A	ENST00000254803	ENSG00000132467	UTP3	TRUE	TRUE
chr4	70689085	C	G	ENST00000254803	ENSG00000132467	UTP3	TRUE	TRUE
chr4	70689088	T	A	ENST00000254803	ENSG00000132467	UTP3	TRUE	TRUE
chr4	70689088	T	G	ENST00000254803	ENSG00000132467	UTP3	TRUE	TRUE
chr4	70689100	T	A	ENST00000254803	ENSG00000132467	UTP3	TRUE	TRUE
chr4	70689100	T	G	ENST00000254803	ENSG00000132467	UTP3	TRUE	TRUE
chr4	70689107	A	T	ENST00000254803	ENSG00000132467	UTP3	TRUE	TRUE
chr4	70689113	C	T	ENST00000254803	ENSG00000132467	UTP3	TRUE	TRUE
chr4	70689122	C	T	ENST00000254803	ENSG00000132467	UTP3	TRUE	TRUE
chr4	70689128	C	T	ENST00000254803	ENSG00000132467	UTP3	TRUE	TRUE
chr4	70689131	C	T	ENST00000254803	ENSG00000132467	UTP3	TRUE	TRUE
chr4	70689134	G	T	ENST00000254803	ENSG00000132467	UTP3	TRUE	TRUE
chr4	70689140	G	T	ENST00000254803	ENSG00000132467	UTP3	TRUE	TRUE
chr4	70689143	G	T	ENST00000254803	ENSG00000132467	UTP3	TRUE	TRUE
chr4	70689146	G	T	ENST00000254803	ENSG00000132467	UTP3	TRUE	TRUE
chr4	70689149	G	T	ENST00000254803	ENSG00000132467	UTP3	TRUE	TRUE
chr4	70689152	A	T	ENST00000254803	ENSG00000132467	UTP3	TRUE	TRUE
chr4	70689155	G	T	ENST00000254803	ENSG00000132467	UTP3	TRUE	TRUE
chr4	70689158	G	T	ENST00000254803	ENSG00000132467	UTP3	TRUE	TRUE
chr4	70689161	G	T	ENST00000254803	ENSG00000132467	UTP3	TRUE	TRUE
chr4	70689164	G	T	ENST00000254803	ENSG00000132467	UTP3	TRUE	TRUE
chr4	70689167	G	T	ENST00000254803	ENSG00000132467	UTP3	TRUE	TRUE
chr4	70689173	C	T	ENST00000254803	ENSG00000132467	UTP3	TRUE	TRUE
chr4	70689182	C	T	ENST00000254803	ENSG00000132467	UTP3	TRUE	TRUE
chr4	70689197	C	T	ENST00000254803	ENSG00000132467	UTP3	TRUE	TRUE
chr4	70689206	C	T	ENST00000254803	ENSG00000132467	UTP3	TRUE	TRUE
chr4	70689209	G	T	ENST00000254803	ENSG00000132467	UTP3	TRUE	TRUE
chr4	70689231	G	A	ENST00000254803	ENSG00000132467	UTP3	TRUE	TRUE
chr4	70689232	G	A	ENST00000254803	ENSG00000132467	UTP3	TRUE	TRUE
chr4	70689236	G	T	ENST00000254803	ENSG00000132467	UTP3	TRUE	TRUE
chr4	70689248	A	T	ENST00000254803	ENSG00000132467	UTP3	TRUE	TRUE
chr4	70689260	C	T	ENST00000254803	ENSG00000132467	UTP3	TRUE	TRUE
chr4	70689269	G	T	ENST00000254803	ENSG00000132467	UTP3	TRUE	TRUE
chr4	70689275	G	T	ENST00000254803	ENSG00000132467	UTP3	TRUE	TRUE
chr4	70689290	A	T	ENST00000254803	ENSG00000132467	UTP3	TRUE	TRUE
chr4	70689297	T	A	ENST00000254803	ENSG00000132467	UTP3	TRUE	TRUE
chr4	70689302	A	T	ENST00000254803	ENSG00000132467	UTP3	TRUE	TRUE
chr4	70689309	C	A	ENST00000254803	ENSG00000132467	UTP3	TRUE	TRUE
chr4	70689309	C	G	ENST00000254803	ENSG00000132467	UTP3	TRUE	TRUE
chr4	70689314	A	T	ENST00000254803	ENSG00000132467	UTP3	TRUE	TRUE
chr4	70689317	G	T	ENST00000254803	ENSG00000132467	UTP3	TRUE	TRUE
chr4	70689320	A	T	ENST00000254803	ENSG00000132467	UTP3	TRUE	TRUE
chr4	70689326	A	T	ENST00000254803	ENSG00000132467	UTP3	TRUE	TRUE
chr4	70689333	T	A	ENST00000254803	ENSG00000132467	UTP3	TRUE	TRUE
chr4	70689335	C	T	ENST00000254803	ENSG00000132467	UTP3	TRUE	TRUE
chr4	70689338	A	T	ENST00000254803	ENSG00000132467	UTP3	TRUE	TRUE
chr4	70689341	G	T	ENST00000254803	ENSG00000132467	UTP3	TRUE	TRUE
chr4	70689345	C	A	ENST00000254803	ENSG00000132467	UTP3	TRUE	TRUE
chr4	70689345	C	G	ENST00000254803	ENSG00000132467	UTP3	TRUE	TRUE
chr4	70689350	G	T	ENST00000254803	ENSG00000132467	UTP3	TRUE	TRUE
chr4	70689357	T	A	ENST00000254803	ENSG00000132467	UTP3	TRUE	TRUE
chr4	70689359	G	T	ENST00000254803	ENSG00000132467	UTP3	TRUE	TRUE
chr4	70689368	G	T	ENST00000254803	ENSG00000132467	UTP3	TRUE	TRUE
chr4	70689377	A	T	ENST00000254803	ENSG00000132467	UTP3	TRUE	TRUE
chr4	70689383	A	T	ENST00000254803	ENSG00000132467	UTP3	TRUE	TRUE
chr4	70689387	T	A	ENST00000254803	ENSG00000132467	UTP3	TRUE	TRUE
chr4	70689392	G	T	ENST00000254803	ENSG00000132467	UTP3	TRUE	TRUE
chr4	70689398	A	T	ENST00000254803	ENSG00000132467	UTP3	TRUE	TRUE
chr4	70689404	G	T	ENST00000254803	ENSG00000132467	UTP3	TRUE	TRUE
chr4	70689410	G	T	ENST00000254803	ENSG00000132467	UTP3	TRUE	TRUE
chr4	70689417	T	A	ENST00000254803	ENSG00000132467	UTP3	TRUE	TRUE
chr4	70689420	T	A	ENST00000254803	ENSG00000132467	UTP3	TRUE	TRUE
chr4	70689420	T	G	ENST00000254803	ENSG00000132467	UTP3	TRUE	TRUE
chr4	70689422	G	T	ENST00000254803	ENSG00000132467	UTP3	TRUE	TRUE
chr4	70689426	T	A	ENST00000254803	ENSG00000132467	UTP3	TRUE	TRUE
chr4	70689431	G	T	ENST00000254803	ENSG00000132467	UTP3	TRUE	TRUE
chr4	70689434	C	T	ENST00000254803	ENSG00000132467	UTP3	TRUE	TRUE
chr4	70689452	G	T	ENST00000254803	ENSG00000132467	UTP3	TRUE	TRUE
chr4	70689455	A	T	ENST00000254803	ENSG00000132467	UTP3	TRUE	TRUE
chr4	70689458	G	T	ENST00000254803	ENSG00000132467	UTP3	TRUE	TRUE
chr4	70689464	C	T	ENST00000254803	ENSG00000132467	UTP3	TRUE	TRUE
chr4	70689469	C	A	ENST00000254803	ENSG00000132467	UTP3	TRUE	TRUE
chr4	70689469	C	G	ENST00000254803	ENSG00000132467	UTP3	TRUE	TRUE
chr4	70689471	T	A	ENST00000254803	ENSG00000132467	UTP3	TRUE	TRUE
chr4	70689479	A	T	ENST00000254803	ENSG00000132467	UTP3	TRUE	TRUE
chr4	70689484	C	A	ENST00000254803	ENSG00000132467	UTP3	TRUE	TRUE
chr4	70689484	C	G	ENST00000254803	ENSG00000132467	UTP3	TRUE	TRUE
chr4	70689493	C	A	ENST00000254803	ENSG00000132467	UTP3	TRUE	TRUE
chr4	70689493	C	G	ENST00000254803	ENSG00000132467	UTP3	TRUE	TRUE
chr4	70689495	T	A	ENST00000254803	ENSG00000132467	UTP3	TRUE	TRUE
chr4	70689502	T	A	ENST00000254803	ENSG00000132467	UTP3	TRUE	TRUE
chr4	70689502	T	G	ENST00000254803	ENSG00000132467	UTP3	TRUE	TRUE
chr4	70689505	C	A	ENST00000254803	ENSG00000132467	UTP3	TRUE	TRUE
chr4	70689507	C	A	ENST00000254803	ENSG00000132467	UTP3	TRUE	TRUE
chr4	70689523	T	A	ENST00000254803	ENSG00000132467	UTP3	TRUE	TRUE
chr4	70689523	T	G	ENST00000254803	ENSG00000132467	UTP3	TRUE	TRUE
chr4	70689525	T	A	ENST00000254803	ENSG00000132467	UTP3	TRUE	TRUE
chr4	70689533	A	T	ENST00000254803	ENSG00000132467	UTP3	TRUE	TRUE
chr4	70689542	A	T	ENST00000254803	ENSG00000132467	UTP3	TRUE	TRUE
chr4	70689557	G	T	ENST00000254803	ENSG00000132467	UTP3	TRUE	TRUE
chr4	70689572	G	T	ENST00000254803	ENSG00000132467	UTP3	TRUE	TRUE
chr4	70689589	C	A	ENST00000254803	ENSG00000132467	UTP3	TRUE	TRUE
chr4	70689589	C	G	ENST00000254803	ENSG00000132467	UTP3	TRUE	TRUE
chr4	70689590	C	T	ENST00000254803	ENSG00000132467	UTP3	TRUE	TRUE
chr4	70689597	T	A	ENST00000254803	ENSG00000132467	UTP3	TRUE	TRUE
chr4	70689605	A	T	ENST00000254803	ENSG00000132467	UTP3	TRUE	TRUE
chr4	70689623	C	T	ENST00000254803	ENSG00000132467	UTP3	TRUE	TRUE
chr4	70689626	A	T	ENST00000254803	ENSG00000132467	UTP3	TRUE	TRUE
chr4	70689636	C	A	ENST00000254803	ENSG00000132467	UTP3	TRUE	TRUE
chr4	70689636	C	G	ENST00000254803	ENSG00000132467	UTP3	TRUE	TRUE
chr4	70689638	G	T	ENST00000254803	ENSG00000132467	UTP3	TRUE	TRUE
chr4	70689654	T	A	ENST00000254803	ENSG00000132467	UTP3	TRUE	TRUE
chr4	70689662	A	T	ENST00000254803	ENSG00000132467	UTP3	TRUE	TRUE
chr4	70689677	A	T	ENST00000254803	ENSG00000132467	UTP3	TRUE	TRUE
chr4	70689680	A	T	ENST00000254803	ENSG00000132467	UTP3	TRUE	TRUE
chr4	70689683	G	T	ENST00000254803	ENSG00000132467	UTP3	TRUE	TRUE
chr4	70689695	A	T	ENST00000254803	ENSG00000132467	UTP3	TRUE	TRUE
chr4	70689701	A	T	ENST00000254803	ENSG00000132467	UTP3	TRUE	TRUE
chr4	70689710	A	T	ENST00000254803	ENSG00000132467	UTP3	TRUE	TRUE
chr4	70689716	A	T	ENST00000254803	ENSG00000132467	UTP3	TRUE	TRUE
chr4	70689722	A	T	ENST00000254803	ENSG00000132467	UTP3	TRUE	TRUE
chr4	70689732	C	A	ENST00000254803	ENSG00000132467	UTP3	TRUE	TRUE
chr4	70689732	C	G	ENST00000254803	ENSG00000132467	UTP3	TRUE	TRUE
chr4	70689734	A	T	ENST00000254803	ENSG00000132467	UTP3	TRUE	TRUE
chr4	70689754	T	A	ENST00000254803	ENSG00000132467	UTP3	TRUE	TRUE
chr4	70689791	G	T	ENST00000254803	ENSG00000132467	UTP3	TRUE	TRUE
chr4	70689794	A	T	ENST00000254803	ENSG00000132467	UTP3	TRUE	TRUE
chr4	70689800	A	T	ENST00000254803	ENSG00000132467	UTP3	TRUE	TRUE
chr4	70689806	A	T	ENST00000254803	ENSG00000132467	UTP3	TRUE	TRUE
chr4	70689811	C	A	ENST00000254803	ENSG00000132467	UTP3	TRUE	TRUE
chr4	70689811	C	G	ENST00000254803	ENSG00000132467	UTP3	TRUE	TRUE
chr4	70689814	T	A	ENST00000254803	ENSG00000132467	UTP3	TRUE	TRUE
chr4	70689814	T	G	ENST00000254803	ENSG00000132467	UTP3	TRUE	TRUE
chr4	70689815	A	T	ENST00000254803	ENSG00000132467	UTP3	TRUE	TRUE
chr4	70689818	G	T	ENST00000254803	ENSG00000132467	UTP3	TRUE	TRUE
chr4	70689824	G	T	ENST00000254803	ENSG00000132467	UTP3	TRUE	TRUE
chr4	70689833	C	T	ENST00000254803	ENSG00000132467	UTP3	TRUE	TRUE
chr4	70689836	A	T	ENST00000254803	ENSG00000132467	UTP3	TRUE	TRUE
chr4	70689842	A	T	ENST00000254803	ENSG00000132467	UTP3	TRUE	TRUE
chr4	70689845	A	T	ENST00000254803	ENSG00000132467	UTP3	TRUE	TRUE
chr4	70689848	A	T	ENST00000254803	ENSG00000132467	UTP3	TRUE	TRUE
chr4	70689851	A	T	ENST00000254803	ENSG00000132467	UTP3	TRUE	TRUE
chr4	70689854	G	T	ENST00000254803	ENSG00000132467	UTP3	TRUE	TRUE
chr4	70689857	G	T	ENST00000254803	ENSG00000132467	UTP3	TRUE	TRUE
chr4	70689869	G	T	ENST00000254803	ENSG00000132467	UTP3	TRUE	TRUE
chr4	70689872	G	T	ENST00000254803	ENSG00000132467	UTP3	TRUE	TRUE
chr4	70689875	C	T	ENST00000254803	ENSG00000132467	UTP3	TRUE	TRUE
chr4	70689884	G	T	ENST00000254803	ENSG00000132467	UTP3	TRUE	TRUE
chr4	70689890	C	T	ENST00000254803	ENSG00000132467	UTP3	TRUE	TRUE
chr4	70689899	A	T	ENST00000254803	ENSG00000132467	UTP3	TRUE	TRUE
chr4	70689902	A	T	ENST00000254803	ENSG00000132467	UTP3	TRUE	TRUE
chr4	70689916	T	A	ENST00000254803	ENSG00000132467	UTP3	TRUE	TRUE
chr4	70689916	T	G	ENST00000254803	ENSG00000132467	UTP3	TRUE	TRUE
chr4	70689917	C	T	ENST00000254803	ENSG00000132467	UTP3	TRUE	TRUE
chr4	70689926	A	T	ENST00000254803	ENSG00000132467	UTP3	TRUE	TRUE
chr4	70689935	G	T	ENST00000254803	ENSG00000132467	UTP3	TRUE	TRUE
chr4	70689950	A	T	ENST00000254803	ENSG00000132467	UTP3	TRUE	TRUE
chr4	70689953	A	T	ENST00000254803	ENSG00000132467	UTP3	TRUE	TRUE
chr4	70689956	A	T	ENST00000254803	ENSG00000132467	UTP3	TRUE	TRUE
chr4	70689974	A	T	ENST00000254803	ENSG00000132467	UTP3	TRUE	TRUE
chr4	70689980	A	T	ENST00000254803	ENSG00000132467	UTP3	TRUE	TRUE
chr4	70689986	A	T	ENST00000254803	ENSG00000132467	UTP3	TRUE	TRUE
chr4	70689989	G	T	ENST00000254803	ENSG00000132467	UTP3	TRUE	TRUE
chr4	70689992	A	T	ENST00000254803	ENSG00000132467	UTP3	TRUE	TRUE
chr4	70689998	A	T	ENST00000254803	ENSG00000132467	UTP3	TRUE	TRUE
chr4	70690001	A	T	ENST00000254803	ENSG00000132467	UTP3	TRUE	TRUE
chr4	70690007	A	T	ENST00000254803	ENSG00000132467	UTP3	TRUE	TRUE
chr4	70690013	A	T	ENST00000254803	ENSG00000132467	UTP3	TRUE	TRUE
chr4	70690016	A	T	ENST00000254803	ENSG00000132467	UTP3	TRUE	TRUE
chr4	70690019	A	T	ENST00000254803	ENSG00000132467	UTP3	TRUE	TRUE
chr4	70690025	C	T	ENST00000254803	ENSG00000132467	UTP3	TRUE	TRUE
chr4	70690034	G	T	ENST00000254803	ENSG00000132467	UTP3	TRUE	TRUE
chr4	70690043	A	T	ENST00000254803	ENSG00000132467	UTP3	TRUE	TRUE
chr4	70690046	G	T	ENST00000254803	ENSG00000132467	UTP3	TRUE	TRUE
chr4	70690049	G	T	ENST00000254803	ENSG00000132467	UTP3	TRUE	TRUE
chr4	70690052	C	T	ENST00000254803	ENSG00000132467	UTP3	TRUE	TRUE
chr4	70690060	T	A	ENST00000254803	ENSG00000132467	UTP3	TRUE	TRUE
chr4	70690060	T	G	ENST00000254803	ENSG00000132467	UTP3	TRUE	TRUE
chr4	70690067	G	T	ENST00000254803	ENSG00000132467	UTP3	TRUE	TRUE
chr4	70690071	T	A	ENST00000254803	ENSG00000132467	UTP3	TRUE	TRUE
chr4	70690071	T	G	ENST00000254803	ENSG00000132467	UTP3	TRUE	TRUE
chr4	70690088	G	T	ENST00000254803	ENSG00000132467	UTP3	TRUE	TRUE
chr4	70690094	A	T	ENST00000254803	ENSG00000132467	UTP3	TRUE	TRUE
chr4	70690097	A	T	ENST00000254803	ENSG00000132467	UTP3	TRUE	TRUE
chr4	70690106	A	T	ENST00000254803	ENSG00000132467	UTP3	TRUE	TRUE
chr4	70690112	A	T	ENST00000254803	ENSG00000132467	UTP3	TRUE	TRUE
chr4	70722622	A	T	ENST00000381006	ENSG00000018189	RUFY3	FALSE	FALSE
chr4	70722631	C	T	ENST00000381006	ENSG00000018189	RUFY3	TRUE	FALSE
chr4	70722643	G	T	ENST00000381006	ENSG00000018189	RUFY3	TRUE	FALSE
chr4	70722654	C	A	ENST00000381006	ENSG00000018189	RUFY3	TRUE	TRUE
chr4	70722654	C	G	ENST00000381006	ENSG00000018189	RUFY3	TRUE	TRUE
chr4	70722660	C	A	ENST00000381006	ENSG00000018189	RUFY3	TRUE	TRUE
chr4	70722661	A	T	ENST00000381006	ENSG00000018189	RUFY3	TRUE	TRUE
chr4	70722667	C	T	ENST00000381006	ENSG00000018189	RUFY3	TRUE	TRUE
chr4	70722682	G	T	ENST00000381006	ENSG00000018189	RUFY3	TRUE	TRUE
chr4	70722685	G	T	ENST00000381006	ENSG00000018189	RUFY3	TRUE	TRUE
chr4	70722689	G	A	ENST00000381006	ENSG00000018189	RUFY3	TRUE	TRUE
chr4	70722690	G	A	ENST00000381006	ENSG00000018189	RUFY3	TRUE	TRUE
chr4	70722696	C	A	ENST00000381006	ENSG00000018189	RUFY3	TRUE	TRUE
chr4	70722700	C	T	ENST00000381006	ENSG00000018189	RUFY3	TRUE	TRUE
chr4	70722703	G	T	ENST00000381006	ENSG00000018189	RUFY3	TRUE	TRUE
chr4	70722719	C	A	ENST00000381006	ENSG00000018189	RUFY3	TRUE	TRUE
chr4	70722719	C	G	ENST00000381006	ENSG00000018189	RUFY3	TRUE	TRUE
chr4	70722736	G	T	ENST00000381006	ENSG00000018189	RUFY3	TRUE	TRUE
chr4	70722748	G	T	ENST00000381006	ENSG00000018189	RUFY3	TRUE	TRUE
chr4	70722752	G	A	ENST00000381006	ENSG00000018189	RUFY3	TRUE	FALSE
chr4	70722752	G	C	ENST00000381006	ENSG00000018189	RUFY3	TRUE	FALSE
chr4	70722752	G	T	ENST00000381006	ENSG00000018189	RUFY3	TRUE	FALSE
chr4	70722753	T	A	ENST00000381006	ENSG00000018189	RUFY3	TRUE	FALSE
chr4	70722753	T	C	ENST00000381006	ENSG00000018189	RUFY3	TRUE	FALSE
chr4	70722753	T	G	ENST00000381006	ENSG00000018189	RUFY3	TRUE	FALSE
chr4	70762517	A	C	ENST00000381006	ENSG00000018189	RUFY3	TRUE	FALSE
chr4	70762517	A	G	ENST00000381006	ENSG00000018189	RUFY3	TRUE	FALSE
chr4	70762517	A	T	ENST00000381006	ENSG00000018189	RUFY3	TRUE	FALSE
chr4	70762518	G	A	ENST00000381006	ENSG00000018189	RUFY3	TRUE	FALSE
chr4	70762518	G	C	ENST00000381006	ENSG00000018189	RUFY3	TRUE	FALSE
chr4	70762518	G	T	ENST00000381006	ENSG00000018189	RUFY3	TRUE	FALSE
chr4	70762529	T	A	ENST00000381006	ENSG00000018189	RUFY3	TRUE	TRUE
chr4	70762529	T	G	ENST00000381006	ENSG00000018189	RUFY3	TRUE	TRUE
chr4	70762542	G	T	ENST00000381006	ENSG00000018189	RUFY3	TRUE	TRUE
chr4	70762569	A	T	ENST00000381006	ENSG00000018189	RUFY3	TRUE	TRUE
chr4	70762581	A	T	ENST00000381006	ENSG00000018189	RUFY3	TRUE	TRUE
chr4	70762588	T	A	ENST00000381006	ENSG00000018189	RUFY3	TRUE	TRUE
chr4	70762593	G	T	ENST00000381006	ENSG00000018189	RUFY3	TRUE	TRUE
chr4	70762597	C	A	ENST00000381006	ENSG00000018189	RUFY3	TRUE	TRUE
chr4	70762597	C	G	ENST00000381006	ENSG00000018189	RUFY3	TRUE	TRUE
chr4	70762634	T	A	ENST00000381006	ENSG00000018189	RUFY3	TRUE	TRUE
chr4	70762634	T	G	ENST00000381006	ENSG00000018189	RUFY3	TRUE	TRUE
chr4	70762644	C	T	ENST00000381006	ENSG00000018189	RUFY3	TRUE	TRUE
chr4	70762647	C	T	ENST00000381006	ENSG00000018189	RUFY3	TRUE	TRUE
chr4	70762665	G	T	ENST00000381006	ENSG00000018189	RUFY3	TRUE	TRUE
chr4	70762673	T	A	ENST00000381006	ENSG00000018189	RUFY3	TRUE	TRUE
chr4	70762677	A	T	ENST00000381006	ENSG00000018189	RUFY3	TRUE	TRUE
chr4	70762687	T	A	ENST00000381006	ENSG00000018189	RUFY3	TRUE	TRUE
chr4	70762689	A	T	ENST00000381006	ENSG00000018189	RUFY3	TRUE	TRUE
chr4	70762693	G	A	ENST00000381006	ENSG00000018189	RUFY3	TRUE	FALSE
chr4	70762693	G	C	ENST00000381006	ENSG00000018189	RUFY3	TRUE	FALSE
chr4	70762693	G	T	ENST00000381006	ENSG00000018189	RUFY3	TRUE	FALSE
chr4	70762694	T	A	ENST00000381006	ENSG00000018189	RUFY3	TRUE	FALSE
chr4	70762694	T	C	ENST00000381006	ENSG00000018189	RUFY3	TRUE	FALSE
chr4	70762694	T	G	ENST00000381006	ENSG00000018189	RUFY3	TRUE	FALSE
chr4	70763550	A	C	ENST00000381006	ENSG00000018189	RUFY3	TRUE	FALSE
chr4	70763550	A	G	ENST00000381006	ENSG00000018189	RUFY3	TRUE	FALSE
chr4	70763550	A	T	ENST00000381006	ENSG00000018189	RUFY3	TRUE	FALSE
chr4	70763551	G	A	ENST00000381006	ENSG00000018189	RUFY3	TRUE	FALSE
chr4	70763551	G	C	ENST00000381006	ENSG00000018189	RUFY3	TRUE	FALSE
chr4	70763551	G	T	ENST00000381006	ENSG00000018189	RUFY3	TRUE	FALSE
chr4	70763554	A	T	ENST00000381006	ENSG00000018189	RUFY3	TRUE	TRUE
chr4	70763557	A	T	ENST00000381006	ENSG00000018189	RUFY3	TRUE	TRUE
chr4	70763569	G	T	ENST00000381006	ENSG00000018189	RUFY3	TRUE	TRUE
chr4	70763572	C	T	ENST00000381006	ENSG00000018189	RUFY3	TRUE	TRUE
chr4	70763578	A	T	ENST00000381006	ENSG00000018189	RUFY3	TRUE	TRUE
chr4	70763588	G	A	ENST00000381006	ENSG00000018189	RUFY3	TRUE	TRUE
chr4	70763589	G	A	ENST00000381006	ENSG00000018189	RUFY3	TRUE	TRUE
chr4	70763599	G	T	ENST00000381006	ENSG00000018189	RUFY3	TRUE	TRUE
chr4	70763608	G	T	ENST00000381006	ENSG00000018189	RUFY3	TRUE	TRUE
chr4	70763611	A	T	ENST00000381006	ENSG00000018189	RUFY3	TRUE	TRUE
chr4	70763623	G	T	ENST00000381006	ENSG00000018189	RUFY3	TRUE	TRUE
chr4	70763632	G	T	ENST00000381006	ENSG00000018189	RUFY3	TRUE	TRUE
chr4	70763650	A	T	ENST00000381006	ENSG00000018189	RUFY3	TRUE	TRUE
chr4	70763662	G	T	ENST00000381006	ENSG00000018189	RUFY3	TRUE	TRUE
chr4	70763668	A	T	ENST00000381006	ENSG00000018189	RUFY3	TRUE	TRUE
chr4	70763670	G	A	ENST00000381006	ENSG00000018189	RUFY3	TRUE	FALSE
chr4	70763670	G	C	ENST00000381006	ENSG00000018189	RUFY3	TRUE	FALSE
chr4	70763670	G	T	ENST00000381006	ENSG00000018189	RUFY3	TRUE	FALSE
chr4	70763671	T	A	ENST00000381006	ENSG00000018189	RUFY3	TRUE	FALSE
chr4	70763671	T	C	ENST00000381006	ENSG00000018189	RUFY3	TRUE	FALSE
chr4	70763671	T	G	ENST00000381006	ENSG00000018189	RUFY3	TRUE	FALSE
chr4	70764473	A	C	ENST00000381006	ENSG00000018189	RUFY3	TRUE	FALSE
chr4	70764473	A	G	ENST00000381006	ENSG00000018189	RUFY3	TRUE	FALSE
chr4	70764473	A	T	ENST00000381006	ENSG00000018189	RUFY3	TRUE	TRUE
chr4	70764474	G	A	ENST00000381006	ENSG00000018189	RUFY3	TRUE	FALSE
chr4	70764474	G	C	ENST00000381006	ENSG00000018189	RUFY3	TRUE	TRUE
chr4	70764474	G	T	ENST00000381006	ENSG00000018189	RUFY3	TRUE	TRUE
chr4	70764488	A	T	ENST00000381006	ENSG00000018189	RUFY3	TRUE	TRUE
chr4	70764491	G	T	ENST00000381006	ENSG00000018189	RUFY3	TRUE	TRUE
chr4	70764494	A	T	ENST00000381006	ENSG00000018189	RUFY3	TRUE	TRUE
chr4	70764501	G	A	ENST00000381006	ENSG00000018189	RUFY3	TRUE	TRUE
chr4	70764502	G	A	ENST00000381006	ENSG00000018189	RUFY3	TRUE	TRUE
chr4	70764510	T	A	ENST00000381006	ENSG00000018189	RUFY3	TRUE	TRUE
chr4	70764516	T	A	ENST00000381006	ENSG00000018189	RUFY3	TRUE	TRUE
chr4	70764516	T	G	ENST00000381006	ENSG00000018189	RUFY3	TRUE	TRUE
chr4	70764521	C	T	ENST00000381006	ENSG00000018189	RUFY3	TRUE	TRUE
chr4	70764524	A	T	ENST00000381006	ENSG00000018189	RUFY3	TRUE	TRUE
chr4	70764527	A	T	ENST00000381006	ENSG00000018189	RUFY3	TRUE	TRUE
chr4	70764534	C	A	ENST00000381006	ENSG00000018189	RUFY3	TRUE	TRUE
chr4	70764534	C	G	ENST00000381006	ENSG00000018189	RUFY3	TRUE	TRUE
chr4	70764536	G	T	ENST00000381006	ENSG00000018189	RUFY3	TRUE	TRUE
chr4	70764541	T	A	ENST00000381006	ENSG00000018189	RUFY3	TRUE	TRUE
chr4	70764541	T	G	ENST00000381006	ENSG00000018189	RUFY3
chr4	70764545	A	T	ENST00000381006	ENSG00000018189	RUFY3	TRUE	TRUE
chr4	70764552	T	A	ENST00000381006	ENSG00000018189	RUFY3	TRUE	TRUE
chr4	70764560	A	T	ENST00000381006	ENSG00000018189	RUFY3	TRUE	TRUE
chr4	70764563	A	T	ENST00000381006	ENSG00000018189	RUFY3	TRUE	TRUE
chr4	70764566	G	T	ENST00000381006	ENSG00000018189	RUFY3	TRUE	TRUE
chr4	70764577	G	A	ENST00000381006	ENSG00000018189	RUFY3	TRUE	FALSE
chr4	70764577	G	C	ENST00000381006	ENSG00000018189	RUFY3	TRUE	FALSE
chr4	70764577	G	T	ENST00000381006	ENSG00000018189	RUFY3	TRUE	FALSE
chr4	70764578	T	A	ENST00000381006	ENSG00000018189	RUFY3	TRUE	FALSE
chr4	70764578	T	C	ENST00000381006	ENSG00000018189	RUFY3	TRUE	FALSE
chr4	70764578	T	G	ENST00000381006	ENSG00000018189	RUFY3	TRUE	FALSE
chr4	70768536	A	C	ENST00000381006	ENSG00000018189	RUFY3	TRUE	FALSE
chr4	70768536	A	G	ENST00000381006	ENSG00000018189	RUFY3	TRUE	FALSE
chr4	70768536	A	T	ENST00000381006	ENSG00000018189	RUFY3	TRUE	FALSE
chr4	70768537	G	A	ENST00000381006	ENSG00000018189	RUFY3	TRUE	FALSE
chr4	70768537	G	C	ENST00000381006	ENSG00000018189	RUFY3	TRUE	FALSE
chr4	70768537	G	T	ENST00000381006	ENSG00000018189	RUFY3	TRUE	FALSE
chr4	70768539	G	T	ENST00000381006	ENSG00000018189	RUFY3	TRUE	TRUE
chr4	70768547	C	A	ENST00000381006	ENSG00000018189	RUFY3	TRUE	TRUE
chr4	70768547	C	G	ENST00000381006	ENSG00000018189	RUFY3	TRUE	TRUE
chr4	70768548	G	T	ENST00000381006	ENSG00000018189	RUFY3	TRUE	TRUE
chr4	70768569	G	T	ENST00000381006	ENSG00000018189	RUFY3	TRUE	TRUE
chr4	70768572	G	T	ENST00000381006	ENSG00000018189	RUFY3	TRUE	TRUE
chr4	70768575	G	T	ENST00000381006	ENSG00000018189	RUFY3	TRUE	TRUE
chr4	70768578	G	T	ENST00000381006	ENSG00000018189	RUFY3	TRUE	TRUE
chr4	70768600	T	A	ENST00000381006	ENSG00000018189	RUFY3	TRUE	TRUE
chr4	70768634	T	A	ENST00000381006	ENSG00000018189	RUFY3	TRUE	TRUE
chr4	70768638	A	T	ENST00000381006	ENSG00000018189	RUFY3	TRUE	TRUE
chr4	70768641	G	T	ENST00000381006	ENSG00000018189	RUFY3	TRUE	TRUE
chr4	70768644	G	T	ENST00000381006	ENSG00000018189	RUFY3	TRUE	TRUE
chr4	70768651	T	A	ENST00000381006	ENSG00000018189	RUFY3	TRUE	TRUE
chr4	70768659	C	T	ENST00000381006	ENSG00000018189	RUFY3	TRUE	TRUE
chr4	70768662	G	A	ENST00000381006	ENSG00000018189	RUFY3	TRUE	FALSE
chr4	70768662	G	C	ENST00000381006	ENSG00000018189	RUFY3	TRUE	FALSE
chr4	70768662	G	T	ENST00000381006	ENSG00000018189	RUFY3	TRUE	FALSE
chr4	70768663	T	A	ENST00000381006	ENSG00000018189	RUFY3	TRUE	FALSE
chr4	70768663	T	C	ENST00000381006	ENSG00000018189	RUFY3	TRUE	FALSE
chr4	70768663	T	G	ENST00000381006	ENSG00000018189	RUFY3	TRUE	FALSE
chr4	70773509	A	C	ENST00000381006	ENSG00000018189	RUFY3	TRUE	FALSE
chr4	70773509	A	G	ENST00000381006	ENSG00000018189	RUFY3	TRUE	FALSE
chr4	70773509	A	T	ENST00000381006	ENSG00000018189	RUFY3	TRUE	FALSE
chr4	70773510	G	A	ENST00000381006	ENSG00000018189	RUFY3	TRUE	FALSE
chr4	70773510	G	C	ENST00000381006	ENSG00000018189	RUFY3	TRUE	FALSE
chr4	70773510	G	T	ENST00000381006	ENSG00000018189	RUFY3	TRUE	FALSE
chr4	70773514	G	T	ENST00000381006	ENSG00000018189	RUFY3	TRUE	TRUE
chr4	70773530	C	A	ENST00000381006	ENSG00000018189	RUFY3	TRUE	TRUE
chr4	70773530	C	G	ENST00000381006	ENSG00000018189	RUFY3	TRUE	TRUE
chr4	70773537	T	A	ENST00000381006	ENSG00000018189	RUFY3	TRUE	TRUE
chr4	70773537	T	G	ENST00000381006	ENSG00000018189	RUFY3	TRUE	TRUE
chr4	70773541	A	T	ENST00000381006	ENSG00000018189	RUFY3	TRUE	TRUE
chr4	70773559	A	T	ENST00000381006	ENSG00000018189	RUFY3	TRUE	TRUE
chr4	70773568	G	T	ENST00000381006	ENSG00000018189	RUFY3	TRUE	TRUE
chr4	70773571	G	T	ENST00000381006	ENSG00000018189	RUFY3	TRUE	TRUE
chr4	70773573	G	A	ENST00000381006	ENSG00000018189	RUFY3	TRUE	FALSE
chr4	70773573	G	C	ENST00000381006	ENSG00000018189	RUFY3	TRUE	FALSE
chr4	70773573	G	T	ENST00000381006	ENSG00000018189	RUFY3	TRUE	FALSE
chr4	70773574	T	A	ENST00000381006	ENSG00000018189	RUFY3	TRUE	FALSE
chr4	70773574	T	C	ENST00000381006	ENSG00000018189	RUFY3	TRUE	FALSE
chr4	70773574	T	G	ENST00000381006	ENSG00000018189	RUFY3	TRUE	FALSE
chr4	70775166	A	C	ENST00000381006	ENSG00000018189	RUFY3	TRUE	FALSE
chr4	70775166	A	G	ENST00000381006	ENSG00000018189	RUFY3	TRUE	FALSE
chr4	70775166	A	T	ENST00000381006	ENSG00000018189	RUFY3	TRUE	FALSE
chr4	70775167	G	A	ENST00000381006	ENSG00000018189	RUFY3	TRUE	FALSE
chr4	70775167	G	C	ENST00000381006	ENSG00000018189	RUFY3	TRUE	FALSE
chr4	70775167	G	T	ENST00000381006	ENSG00000018189	RUFY3	TRUE	FALSE
chr4	70775175	C	T	ENST00000381006	ENSG00000018189	RUFY3	TRUE	TRUE
chr4	70775196	C	T	ENST00000381006	ENSG00000018189	RUFY3	TRUE	TRUE
chr4	70775199	A	T	ENST00000381006	ENSG00000018189	RUFY3	TRUE	TRUE
chr4	70775207	T	A	ENST00000381006	ENSG00000018189	RUFY3	TRUE	TRUE
chr4	70775207	T	G	ENST00000381006	ENSG00000018189	RUFY3	TRUE	TRUE
chr4	70775211	G	T	ENST00000381006	ENSG00000018189	RUFY3	TRUE	TRUE
chr4	70775214	G	T	ENST00000381006	ENSG00000018189	RUFY3	TRUE	TRUE
chr4	70775223	A	T	ENST00000381006	ENSG00000018189	RUFY3	TRUE	TRUE
chr4	70775230	T	A	ENST00000381006	ENSG00000018189	RUFY3	TRUE	TRUE
chr4	70775234	G	A	ENST00000381006	ENSG00000018189	RUFY3	TRUE	FALSE
chr4	70775234	G	C	ENST00000381006	ENSG00000018189	RUFY3	TRUE	FALSE
chr4	70775234	G	T	ENST00000381006	ENSG00000018189	RUFY3	TRUE	FALSE
chr4	70775235	T	A	ENST00000381006	ENSG00000018189	RUFY3	TRUE	FALSE
chr4	70775235	T	C	ENST00000381006	ENSG00000018189	RUFY3	TRUE	FALSE
chr4	70775235	T	G	ENST00000381006	ENSG00000018189	RUFY3	TRUE	FALSE
chr4	70778367	A	C	ENST00000381006	ENSG00000018189	RUFY3	TRUE	FALSE
chr4	70778367	A	G	ENST00000381006	ENSG00000018189	RUFY3	TRUE	FALSE
chr4	70778367	A	T	ENST00000381006	ENSG00000018189	RUFY3	TRUE	FALSE
chr4	70778368	G	A	ENST00000381006	ENSG00000018189	RUFY3	TRUE	FALSE
chr4	70778368	G	C	ENST00000381006	ENSG00000018189	RUFY3	TRUE	FALSE
chr4	70778368	G	T	ENST00000381006	ENSG00000018189	RUFY3	TRUE	FALSE
chr4	70778388	C	T	ENST00000381006	ENSG00000018189	RUFY3	TRUE	TRUE
chr4	70778394	A	T	ENST00000381006	ENSG00000018189	RUFY3	TRUE	TRUE
chr4	70778407	T	A	ENST00000381006	ENSG00000018189	RUFY3	TRUE	TRUE
chr4	70778407	T	G	ENST00000381006	ENSG00000018189	RUFY3	TRUE	TRUE
chr4	70778409	G	T	ENST00000381006	ENSG00000018189	RUFY3	TRUE	TRUE
chr4	70778412	A	T	ENST00000381006	ENSG00000018189	RUFY3	TRUE	TRUE
chr4	70778424	A	T	ENST00000381006	ENSG00000018189	RUFY3	TRUE	TRUE
chr4	70778433	G	T	ENST00000381006	ENSG00000018189	RUFY3	TRUE	TRUE
chr4	70778436	G	T	ENST00000381006	ENSG00000018189	RUFY3	TRUE	TRUE
chr4	70778439	G	A	ENST00000381006	ENSG00000018189	RUFY3	TRUE	FALSE
chr4	70778439	G	C	ENST00000381006	ENSG00000018189	RUFY3	TRUE	FALSE
chr4	70778439	G	T	ENST00000381006	ENSG00000018189	RUFY3	TRUE	FALSE
chr4	70778440	T	A	ENST00000381006	ENSG00000018189	RUFY3	TRUE	FALSE
chr4	70778440	T	C	ENST00000381006	ENSG00000018189	RUFY3	FALSE	FALSE
chr4	70778440	T	G	ENST00000381006	ENSG00000018189	RUFY3	TRUE	FALSE
chr4	70783089	A	C	ENST00000381006	ENSG00000018189	RUFY3	TRUE	TRUE
chr4	70783089	A	G	ENST00000381006	ENSG00000018189	RUFY3	TRUE	TRUE
chr4	70783089	A	T	ENST00000381006	ENSG00000018189	RUFY3	TRUE	TRUE
chr4	70783090	G	A	ENST00000381006	ENSG00000018189	RUFY3	TRUE	TRUE
chr4	70783090	G	C	ENST00000381006	ENSG00000018189	RUFY3	TRUE	TRUE
chr4	70783090	G	T	ENST00000381006	ENSG00000018189	RUFY3	TRUE	TRUE
chr4	70783122	T	A	ENST00000381006	ENSG00000018189	RUFY3	TRUE	TRUE
chr4	70783122	T	G	ENST00000381006	ENSG00000018189	RUFY3	TRUE	TRUE
chr4	70783124	C	T	ENST00000381006	ENSG00000018189	RUFY3	TRUE	TRUE
chr4	70783127	G	T	ENST00000381006	ENSG00000018189	RUFY3	TRUE	TRUE
chr4	70783130	G	T	ENST00000381006	ENSG00000018189	RUFY3	TRUE	TRUE
chr4	70783136	G	T	ENST00000381006	ENSG00000018189	RUFY3	TRUE	TRUE
chr4	70783139	C	T	ENST00000381006	ENSG00000018189	RUFY3	TRUE	TRUE
chr4	70783145	A	T	ENST00000381006	ENSG00000018189	RUFY3	TRUE	TRUE
chr4	70783148	G	T	ENST00000381006	ENSG00000018189	RUFY3	TRUE	TRUE
chr4	70783151	G	T	ENST00000381006	ENSG00000018189	RUFY3	TRUE	TRUE
chr4	70783162	C	A	ENST00000381006	ENSG00000018189	RUFY3	TRUE	TRUE
chr4	70783162	C	G	ENST00000381006	ENSG00000018189	RUFY3	TRUE	TRUE
chr4	70783169	G	T	ENST00000381006	ENSG00000018189	RUFY3	TRUE	TRUE
chr4	70783181	A	T	ENST00000381006	ENSG00000018189	RUFY3	TRUE	TRUE
chr4	70783184	G	A	ENST00000381006	ENSG00000018189	RUFY3	TRUE	FALSE
chr4	70783184	G	C	ENST00000381006	ENSG00000018189	RUFY3	TRUE	FALSE
chr4	70783184	G	T	ENST00000381006	ENSG00000018189	RUFY3	TRUE	FALSE
chr4	70783185	T	A	ENST00000381006	ENSG00000018189	RUFY3	TRUE	FALSE
chr4	70783185	T	C	ENST00000381006	ENSG00000018189	RUFY3	TRUE	FALSE
chr4	70783185	T	G	ENST00000381006	ENSG00000018189	RUFY3	TRUE	FALSE
chr4	70784794	A	C	ENST00000381006	ENSG00000018189	RUFY3	TRUE	FALSE
chr4	70784794	A	G	ENST00000381006	ENSG00000018189	RUFY3	TRUE	TRUE
chr4	70784794	A	T	ENST00000381006	ENSG00000018189	RUFY3	TRUE	TRUE
chr4	70784795	G	A	ENST00000381006	ENSG00000018189	RUFY3	TRUE	TRUE
chr4	70784795	G	C	ENST00000381006	ENSG00000018189	RUFY3	TRUE	TRUE
chr4	70784795	G	T	ENST00000381006	ENSG00000018189	RUFY3	TRUE	TRUE
chr4	70784802	A	T	ENST00000381006	ENSG00000018189	RUFY3	TRUE	TRUE
chr4	70784805	C	T	ENST00000381006	ENSG00000018189	RUFY3	TRUE	TRUE
chr4	70784811	A	T	ENST00000381006	ENSG00000018189	RUFY3	TRUE	TRUE
chr4	70784820	G	T	ENST00000381006	ENSG00000018189	RUFY3	TRUE	TRUE
chr4	70784826	C	T	ENST00000381006	ENSG00000018189	RUFY3	TRUE	TRUE
chr4	70784838	G	T	ENST00000381006	ENSG00000018189	RUFY3	TRUE	TRUE
chr4	70784844	A	T	ENST00000381006	ENSG00000018189	RUFY3	TRUE	TRUE
chr4	70784847	A	T	ENST00000381006	ENSG00000018189	RUFY3	TRUE	TRUE
chr4	70784854	T	A	ENST00000381006	ENSG00000018189	RUFY3	TRUE	TRUE
chr4	70784854	T	G	ENST00000381006	ENSG00000018189	RUFY3	TRUE	TRUE
chr4	70784856	A	T	ENST00000381006	ENSG00000018189	RUFY3
chr4	70784859	G	T	ENST00000381006	ENSG00000018189	RUFY3	TRUE	TRUE
chr4	70784862	G	T	ENST00000381006	ENSG00000018189	RUFY3	TRUE	TRUE
chr4	70784868	C	T	ENST00000381006	ENSG00000018189	RUFY3	TRUE	TRUE
chr4	70784872	T	A	ENST00000381006	ENSG00000018189	RUFY3	TRUE	TRUE
chr4	70784872	T	G	ENST00000381006	ENSG00000018189	RUFY3	TRUE	TRUE
chr4	70784874	C	T	ENST00000381006	ENSG00000018189	RUFY3	TRUE	TRUE
chr4	70784878	T	A	ENST00000381006	ENSG00000018189	RUFY3	TRUE	TRUE
chr4	70784880	G	A	ENST00000381006	ENSG00000018189	RUFY3	TRUE	FALSE
chr4	70784880	G	C	ENST00000381006	ENSG00000018189	RUFY3	TRUE	FALSE
chr4	70784880	G	T	ENST00000381006	ENSG00000018189	RUFY3	TRUE	FALSE
chr4	70784881	T	A	ENST00000381006	ENSG00000018189	RUFY3	TRUE	FALSE
chr4	70784881	T	C	ENST00000381006	ENSG00000018189	RUFY3	TRUE	FALSE
chr4	70784881	T	G	ENST00000381006	ENSG00000018189	RUFY3	TRUE	FALSE
chr4	70788804	A	C	ENST00000381006	ENSG00000018189	RUFY3	TRUE	FALSE
chr4	70788804	A	G	ENST00000381006	ENSG00000018189	RUFY3	TRUE	FALSE
chr4	70788804	A	T	ENST00000381006	ENSG00000018189	RUFY3	TRUE	FALSE
chr4	70788805	G	A	ENST00000381006	ENSG00000018189	RUFY3	TRUE	FALSE
chr4	70788805	G	C	ENST00000381006	ENSG00000018189	RUFY3	TRUE	FALSE
chr4	70788805	G	T	ENST00000381006	ENSG00000018189	RUFY3	TRUE	FALSE
chr4	70788812	G	T	ENST00000381006	ENSG00000018189	RUFY3	TRUE	TRUE
chr4	70788815	A	T	ENST00000381006	ENSG00000018189	RUFY3	TRUE	TRUE
chr4	70788818	G	T	ENST00000381006	ENSG00000018189	RUFY3	TRUE	TRUE
chr4	70788824	G	T	ENST00000381006	ENSG00000018189	RUFY3	TRUE	TRUE
chr4	70788830	C	T	ENST00000381006	ENSG00000018189	RUFY3	TRUE	TRUE
chr4	70788845	C	T	ENST00000381006	ENSG00000018189	RUFY3	TRUE	TRUE
chr4	70788848	G	T	ENST00000381006	ENSG00000018189	RUFY3	TRUE	TRUE
chr4	70788854	G	T	ENST00000381006	ENSG00000018189	RUFY3	TRUE	TRUE
chr4	70788858	T	A	ENST00000381006	ENSG00000018189	RUFY3	TRUE	TRUE
chr4	70788866	A	T	ENST00000381006	ENSG00000018189	RUFY3	TRUE	TRUE
chr4	70788875	G	T	ENST00000381006	ENSG00000018189	RUFY3	TRUE	TRUE
chr4	70788878	A	T	ENST00000381006	ENSG00000018189	RUFY3	TRUE	TRUE
chr4	70788889	T	A	ENST00000381006	ENSG00000018189	RUFY3	TRUE	TRUE
chr4	70788890	G	T	ENST00000381006	ENSG00000018189	RUFY3	TRUE	TRUE
chr4	70788893	A	T	ENST00000381006	ENSG00000018189	RUFY3	TRUE	TRUE
chr4	70788896	C	T	ENST00000381006	ENSG00000018189	RUFY3	TRUE	TRUE
chr4	70788920	C	T	ENST00000381006	ENSG00000018189	RUFY3	TRUE	TRUE
chr4	70788923	C	T	ENST00000381006	ENSG00000018189	RUFY3	TRUE	TRUE
chr4	70788938	A	T	ENST00000381006	ENSG00000018189	RUFY3	TRUE	TRUE
chr4	70788947	A	T	ENST00000381006	ENSG00000018189	RUFY3	TRUE	TRUE
chr4	70788953	G	T	ENST00000381006	ENSG00000018189	RUFY3	TRUE	TRUE
chr4	70788965	A	T	ENST00000381006	ENSG00000018189	RUFY3	TRUE	TRUE
chr4	70788971	C	T	ENST00000381006	ENSG00000018189	RUFY3	TRUE	TRUE
chr4	70788974	G	A	ENST00000381006	ENSG00000018189	RUFY3	TRUE	FALSE
chr4	70788974	G	C	ENST00000381006	ENSG00000018189	RUFY3	TRUE	FALSE
chr4	70788974	G	T	ENST00000381006	ENSG00000018189	RUFY3	TRUE	FALSE
chr4	70788975	T	A	ENST00000381006	ENSG00000018189	RUFY3	TRUE	FALSE
chr4	70788975	T	C	ENST00000381006	ENSG00000018189	RUFY3	TRUE	FALSE
chr4	70788975	T	G	ENST00000381006	ENSG00000018189	RUFY3	TRUE	FALSE
chr4	70789493	A	C	ENST00000381006	ENSG00000018189	RUFY3	TRUE	FALSE
chr4	70789493	A	G	ENST00000381006	ENSG00000018189	RUFY3	TRUE	FALSE
chr4	70789493	A	T	ENST00000381006	ENSG00000018189	RUFY3	TRUE	FALSE
chr4	70789494	G	A	ENST00000381006	ENSG00000018189	RUFY3	TRUE	FALSE
chr4	70789494	G	C	ENST00000381006	ENSG00000018189	RUFY3	TRUE	FALSE
chr4	70789494	G	T	ENST00000381006	ENSG00000018189	RUFY3	TRUE	FALSE
chr4	70789499	C	A	ENST00000381006	ENSG00000018189	RUFY3	TRUE	TRUE
chr4	70789499	C	G	ENST00000381006	ENSG00000018189	RUFY3	TRUE	TRUE
chr4	70789505	T	A	ENST00000381006	ENSG00000018189	RUFY3	TRUE	TRUE
chr4	70789505	T	G	ENST00000381006	ENSG00000018189	RUFY3	TRUE	TRUE
chr4	70789507	G	T	ENST00000381006	ENSG00000018189	RUFY3	TRUE	TRUE
chr4	70789513	A	T	ENST00000381006	ENSG00000018189	RUFY3	TRUE	TRUE
chr4	70789516	C	T	ENST00000381006	ENSG00000018189	RUFY3	TRUE	TRUE
chr4	70789519	A	T	ENST00000381006	ENSG00000018189	RUFY3	TRUE	TRUE
chr4	70789525	G	T	ENST00000381006	ENSG00000018189	RUFY3	TRUE	TRUE
chr4	70789541	T	A	ENST00000381006	ENSG00000018189	RUFY3	TRUE	TRUE
chr4	70789543	G	T	ENST00000381006	ENSG00000018189	RUFY3	TRUE	TRUE
chr4	70789546	G	T	ENST00000381006	ENSG00000018189	RUFY3	TRUE	TRUE
chr4	70789549	A	T	ENST00000381006	ENSG00000018189	RUFY3	TRUE	TRUE
chr4	70789558	C	T	ENST00000381006	ENSG00000018189	RUFY3	TRUE	TRUE
chr4	70789576	A	T	ENST00000381006	ENSG00000018189	RUFY3	TRUE	TRUE
chr4	70789579	C	T	ENST00000381006	ENSG00000018189	RUFY3	TRUE	TRUE
chr4	70789585	G	T	ENST00000381006	ENSG00000018189	RUFY3	TRUE	TRUE
chr4	70789588	C	T	ENST00000381006	ENSG00000018189	RUFY3	TRUE	TRUE
chr4	70789591	A	T	ENST00000381006	ENSG00000018189	RUFY3	TRUE	TRUE
chr4	70789593	G	A	ENST00000381006	ENSG00000018189	RUFY3	TRUE	FALSE
chr4	70789593	G	C	ENST00000381006	ENSG00000018189	RUFY3	TRUE	FALSE
chr4	70789593	G	T	ENST00000381006	ENSG00000018189	RUFY3	TRUE	FALSE
chr4	70789594	T	A	ENST00000381006	ENSG00000018189	RUFY3	TRUE	FALSE
chr4	70789594	T	C	ENST00000381006	ENSG00000018189	RUFY3	TRUE	FALSE
chr4	70789594	T	G	ENST00000381006	ENSG00000018189	RUFY3	TRUE	FALSE
chr4	70793783	A	C	ENST00000381006	ENSG00000018189	RUFY3	FALSE	FALSE
chr4	70793783	A	G	ENST00000381006	ENSG00000018189	RUFY3	FALSE	FALSE
chr4	70793783	A	T	ENST00000381006	ENSG00000018189	RUFY3	FALSE	FALSE
chr4	70793784	G	A	ENST00000381006	ENSG00000018189	RUFY3	FALSE	FALSE
chr4	70793784	G	C	ENST00000381006	ENSG00000018189	RUFY3	FALSE	FALSE
chr4	70793784	G	T	ENST00000381006	ENSG00000018189	RUFY3	FALSE	FALSE
chr4	70793787	T	A	ENST00000381006	ENSG00000018189	RUFY3	TRUE	TRUE
chr4	70793792	C	T	ENST00000381006	ENSG00000018189	RUFY3	TRUE	TRUE
chr4	70793798	G	T	ENST00000381006	ENSG00000018189	RUFY3	TRUE	TRUE
chr4	70793801	C	T	ENST00000381006	ENSG00000018189	RUFY3	TRUE	TRUE
chr4	70793810	C	T	ENST00000381006	ENSG00000018189	RUFY3	TRUE	TRUE
chr4	70793819	G	T	ENST00000381006	ENSG00000018189	RUFY3	TRUE	TRUE
chr4	70793823	T	A	ENST00000381006	ENSG00000018189	RUFY3	TRUE	TRUE
chr4	70793840	A	T	ENST00000381006	ENSG00000018189	RUFY3	TRUE	TRUE
chr4	70793843	C	T	ENST00000381006	ENSG00000018189	RUFY3	TRUE	TRUE
chr4	70793852	G	T	ENST00000381006	ENSG00000018189	RUFY3	TRUE	TRUE
chr4	70793858	A	T	ENST00000381006	ENSG00000018189	RUFY3	TRUE	TRUE
chr4	70793873	C	T	ENST00000381006	ENSG00000018189	RUFY3	TRUE	TRUE
chr4	70793879	G	T	ENST00000381006	ENSG00000018189	RUFY3	TRUE	TRUE
chr4	70793885	G	T	ENST00000381006	ENSG00000018189	RUFY3	TRUE	TRUE
chr4	70793888	G	T	ENST00000381006	ENSG00000018189	RUFY3	TRUE	TRUE
chr4	70793900	C	T	ENST00000381006	ENSG00000018189	RUFY3	TRUE	TRUE
chr4	70793905	G	A	ENST00000381006	ENSG00000018189	RUFY3	FALSE	FALSE
chr4	70793905	G	C	ENST00000381006	ENSG00000018189	RUFY3	FALSE	FALSE
chr4	70793905	G	T	ENST00000381006	ENSG00000018189	RUFY3	FALSE	FALSE
chr4	70793906	T	A	ENST00000381006	ENSG00000018189	RUFY3	FALSE	FALSE
chr4	70793906	T	C	ENST00000381006	ENSG00000018189	RUFY3	FALSE	FALSE
chr4	70793906	T	G	ENST00000381006	ENSG00000018189	RUFY3	FALSE	FALSE
chr4	70794793	A	C	ENST00000381006	ENSG00000018189	RUFY3	TRUE	FALSE
chr4	70794793	A	G	ENST00000381006	ENSG00000018189	RUFY3	TRUE	FALSE
chr4	70794793	A	T	ENST00000381006	ENSG00000018189	RUFY3	TRUE	FALSE
chr4	70794794	G	A	ENST00000381006	ENSG00000018189	RUFY3	TRUE	FALSE
chr4	70794794	G	C	ENST00000381006	ENSG00000018189	RUFY3	TRUE	FALSE
chr4	70794794	G	T	ENST00000381006	ENSG00000018189	RUFY3	TRUE	FALSE
chr4	70794799	C	T	ENST00000381006	ENSG00000018189	RUFY3	TRUE	TRUE
chr4	70794805	G	T	ENST00000381006	ENSG00000018189	RUFY3	TRUE	TRUE
chr4	70794809	T	A	ENST00000381006	ENSG00000018189	RUFY3	TRUE	TRUE
chr4	70794809	T	G	ENST00000381006	ENSG00000018189	RUFY3	TRUE	TRUE
chr4	70794811	G	T	ENST00000381006	ENSG00000018189	RUFY3	TRUE	TRUE
chr4	70794817	A	T	ENST00000381006	ENSG00000018189	RUFY3	TRUE	TRUE
chr4	70794820	C	T	ENST00000381006	ENSG00000018189	RUFY3	TRUE	TRUE
chr4	70794823	G	T	ENST00000381006	ENSG00000018189	RUFY3	TRUE	TRUE
chr4	70794826	A	T	ENST00000381006	ENSG00000018189	RUFY3	TRUE	TRUE
chr4	70794829	G	T	ENST00000381006	ENSG00000018189	RUFY3	TRUE	TRUE
chr4	70794832	A	T	ENST00000381006	ENSG00000018189	RUFY3	TRUE	TRUE
chr4	70794835	A	T	ENST00000381006	ENSG00000018189	RUFY3	TRUE	TRUE
chr4	70794839	T	A	ENST00000381006	ENSG00000018189	RUFY3	TRUE	TRUE
chr4	70794839	T	G	ENST00000381006	ENSG00000018189	RUFY3	TRUE	TRUE
chr4	70794841	C	T	ENST00000381006	ENSG00000018189	RUFY3	TRUE	TRUE
chr4	70794862	G	T	ENST00000381006	ENSG00000018189	RUFY3	TRUE	TRUE
chr4	70794874	C	T	ENST00000381006	ENSG00000018189	RUFY3	TRUE	TRUE
chr4	70794877	A	T	ENST00000381006	ENSG00000018189	RUFY3	TRUE	TRUE
chr4	70794881	C	A	ENST00000381006	ENSG00000018189	RUFY3	TRUE	TRUE
chr4	70794881	C	G	ENST00000381006	ENSG00000018189	RUFY3	TRUE	TRUE
chr4	70794883	G	T	ENST00000381006	ENSG00000018189	RUFY3	TRUE	TRUE
chr4	70794889	A	T	ENST00000381006	ENSG00000018189	RUFY3	TRUE	TRUE
chr4	70794895	G	A	ENST00000381006	ENSG00000018189	RUFY3	TRUE	FALSE
chr4	70794895	G	C	ENST00000381006	ENSG00000018189	RUFY3	TRUE	FALSE
chr4	70794895	G	T	ENST00000381006	ENSG00000018189	RUFY3	TRUE	FALSE
chr4	70794896	T	A	ENST00000381006	ENSG00000018189	RUFY3	TRUE	FALSE
chr4	70794896	T	C	ENST00000381006	ENSG00000018189	RUFY3	TRUE	FALSE
chr4	70794896	T	G	ENST00000381006	ENSG00000018189	RUFY3	TRUE	FALSE
chr4	70800139	A	C	ENST00000381006	ENSG00000018189	RUFY3	TRUE	FALSE
chr4	70800139	A	G	ENST00000381006	ENSG00000018189	RUFY3	TRUE	FALSE
chr4	70800139	A	T	ENST00000381006	ENSG00000018189	RUFY3	TRUE	FALSE
chr4	70800140	G	A	ENST00000381006	ENSG00000018189	RUFY3	TRUE	FALSE
chr4	70800140	G	C	ENST00000381006	ENSG00000018189	RUFY3	TRUE	FALSE
chr4	70800140	G	T	ENST00000381006	ENSG00000018189	RUFY3	TRUE	FALSE
chr4	70800147	A	T	ENST00000381006	ENSG00000018189	RUFY3	TRUE	TRUE
chr4	70800153	A	T	ENST00000381006	ENSG00000018189	RUFY3	TRUE	TRUE
chr4	70800159	C	T	ENST00000381006	ENSG00000018189	RUFY3	TRUE	TRUE
chr4	70800162	G	T	ENST00000381006	ENSG00000018189	RUFY3	TRUE	TRUE
chr4	70800165	G	T	ENST00000381006	ENSG00000018189	RUFY3	TRUE	TRUE
chr4	70800174	A	T	ENST00000381006	ENSG00000018189	RUFY3	TRUE	TRUE
chr4	70800180	A	T	ENST00000381006	ENSG00000018189	RUFY3	TRUE	TRUE
chr4	70800183	A	T	ENST00000381006	ENSG00000018189	RUFY3	TRUE	TRUE
chr4	70800192	G	T	ENST00000381006	ENSG00000018189	RUFY3	TRUE	TRUE
chr4	70800195	G	T	ENST00000381006	ENSG00000018189	RUFY3	TRUE	TRUE
chr4	70800206	G	A	ENST00000381006	ENSG00000018189	RUFY3	FALSE	FALSE
chr4	70800206	G	C	ENST00000381006	ENSG00000018189	RUFY3	FALSE	FALSE
chr4	70800206	G	T	ENST00000381006	ENSG00000018189	RUFY3	FALSE	FALSE
chr4	70800207	T	A	ENST00000381006	ENSG00000018189	RUFY3	FALSE	FALSE
chr4	70800207	T	C	ENST00000381006	ENSG00000018189	RUFY3	FALSE	FALSE
chr4	70800207	T	G	ENST00000381006	ENSG00000018189	RUFY3	FALSE	FALSE
chr4	70802954	A	C	ENST00000381006	ENSG00000018189	RUFY3	TRUE	FALSE
chr4	70802954	A	G	ENST00000381006	ENSG00000018189	RUFY3	TRUE	FALSE
chr4	70802954	A	T	ENST00000381006	ENSG00000018189	RUFY3	TRUE	FALSE
chr4	70802955	G	A	ENST00000381006	ENSG00000018189	RUFY3	TRUE	FALSE
chr4	70802955	G	C	ENST00000381006	ENSG00000018189	RUFY3	TRUE	FALSE
chr4	70802955	G	T	ENST00000381006	ENSG00000018189	RUFY3	TRUE	FALSE
chr4	70802960	C	T	ENST00000381006	ENSG00000018189	RUFY3	TRUE	TRUE
chr4	70802978	G	T	ENST00000381006	ENSG00000018189	RUFY3	TRUE	TRUE
chr4	70802981	C	T	ENST00000381006	ENSG00000018189	RUFY3	TRUE	TRUE
chr4	70802984	G	A	ENST00000381006	ENSG00000018189	RUFY3	TRUE	FALSE
chr4	70802984	G	C	ENST00000381006	ENSG00000018189	RUFY3	TRUE	FALSE
chr4	70802984	G	T	ENST00000381006	ENSG00000018189	RUFY3	TRUE	FALSE
chr4	70802985	T	A	ENST00000381006	ENSG00000018189	RUFY3	TRUE	FALSE
chr4	70802985	T	C	ENST00000381006	ENSG00000018189	RUFY3	TRUE	FALSE
chr4	70802985	T	G	ENST00000381006	ENSG00000018189	RUFY3	TRUE	FALSE
chr4	70804346	A	C	ENST00000381006	ENSG00000018189	RUFY3	TRUE	FALSE
chr4	70804346	A	G	ENST00000381006	ENSG00000018189	RUFY3	TRUE	FALSE
chr4	70804346	A	T	ENST00000381006	ENSG00000018189	RUFY3	TRUE	FALSE
chr4	70804347	G	A	ENST00000381006	ENSG00000018189	RUFY3	TRUE	FALSE
chr4	70804347	G	C	ENST00000381006	ENSG00000018189	RUFY3	TRUE	FALSE
chr4	70804347	G	T	ENST00000381006	ENSG00000018189	RUFY3	TRUE	FALSE
chr4	70804351	C	T	ENST00000381006	ENSG00000018189	RUFY3	TRUE	TRUE
chr4	70804366	G	T	ENST00000381006	ENSG00000018189	RUFY3	FALSE	FALSE
chr4	70804369	A	T	ENST00000381006	ENSG00000018189	RUFY3	FALSE	FALSE
chr4	70804375	C	T	ENST00000381006	ENSG00000018189	RUFY3	FALSE	FALSE
chr4	70804379	T	A	ENST00000381006	ENSG00000018189	RUFY3	FALSE	FALSE
chr4	70804383	T	A	ENST00000381006	ENSG00000018189	RUFY3	FALSE	FALSE
chr4	70804384	C	T	ENST00000381006	ENSG00000018189	RUFY3	FALSE	FALSE
chr4	70804392	C	A	ENST00000381006	ENSG00000018189	RUFY3	FALSE	FALSE
chr4	70804393	C	T	ENST00000381006	ENSG00000018189	RUFY3	FALSE	FALSE
chr4	70804396	G	T	ENST00000381006	ENSG00000018189	RUFY3	FALSE	FALSE
chr4	70804414	A	T	ENST00000381006	ENSG00000018189	RUFY3	FALSE	FALSE
chr4	70804417	G	A	ENST00000381006	ENSG00000018189	RUFY3	TRUE	FALSE
chr4	70804417	G	C	ENST00000381006	ENSG00000018189	RUFY3	TRUE	FALSE
chr4	70804417	G	T	ENST00000381006	ENSG00000018189	RUFY3	TRUE	FALSE
chr4	70804418	T	A	ENST00000381006	ENSG00000018189	RUFY3	TRUE	FALSE
chr4	70804418	T	C	ENST00000381006	ENSG00000018189	RUFY3	TRUE	FALSE
chr4	70804418	T	G	ENST00000381006	ENSG00000018189	RUFY3	TRUE	FALSE
chr4	70806514	A	C	ENST00000381006	ENSG00000018189	RUFY3	FALSE	FALSE
chr4	70806514	A	G	ENST00000381006	ENSG00000018189	RUFY3	FALSE	FALSE
chr4	70806514	A	T	ENST00000381006	ENSG00000018189	RUFY3	FALSE	FALSE
chr4	70806515	G	A	ENST00000381006	ENSG00000018189	RUFY3	FALSE	FALSE
chr4	70806515	G	C	ENST00000381006	ENSG00000018189	RUFY3	FALSE	FALSE
chr4	70806515	G	T	ENST00000381006	ENSG00000018189	RUFY3	FALSE	FALSE
chr4	70806524	T	A	ENST00000381006	ENSG00000018189	RUFY3	FALSE	FALSE
chr4	70806525	A	T	ENST00000381006	ENSG00000018189	RUFY3	FALSE	FALSE
chr4	70806533	C	A	ENST00000381006	ENSG00000018189	RUFY3	FALSE	FALSE
chr4	70806537	G	T	ENST00000381006	ENSG00000018189	RUFY3	FALSE	FALSE
chr4	70806548	T	A	ENST00000381006	ENSG00000018189	RUFY3	FALSE	FALSE
chr4	70806557	T	A	ENST00000381006	ENSG00000018189	RUFY3	FALSE	FALSE
chr4	70806559	C	A	ENST00000381006	ENSG00000018189	RUFY3	FALSE	FALSE
chr4	70806559	C	G	ENST00000381006	ENSG00000018189	RUFY3	FALSE	FALSE
chr4	70806567	G	T	ENST00000381006	ENSG00000018189	RUFY3	FALSE	FALSE
chr4	70806583	C	A	ENST00000381006	ENSG00000018189	RUFY3	FALSE	FALSE
chr4	70806583	C	G	ENST00000381006	ENSG00000018189	RUFY3	FALSE	FALSE
chr4	70806591	A	T	ENST00000381006	ENSG00000018189	RUFY3	FALSE	FALSE
chr4	70806597	G	T	ENST00000381006	ENSG00000018189	RUFY3	FALSE	FALSE
chr4	70806600	C	T	ENST00000381006	ENSG00000018189	RUFY3	FALSE	FALSE
chr4	70806608	C	A	ENST00000381006	ENSG00000018189	RUFY3	FALSE	FALSE
chr4	70806617	T	A	ENST00000381006	ENSG00000018189	RUFY3	FALSE	FALSE
chr4	70806621	A	T	ENST00000381006	ENSG00000018189	RUFY3	FALSE	FALSE
chr4	70806633	A	T	ENST00000381006	ENSG00000018189	RUFY3	FALSE	FALSE
chr4	70806636	C	T	ENST00000381006	ENSG00000018189	RUFY3	FALSE	FALSE
chr4	70806641	T	A	ENST00000381006	ENSG00000018189	RUFY3	FALSE	FALSE
chr4	70806641	T	G	ENST00000381006	ENSG00000018189	RUFY3	FALSE	FALSE
chr4	70806655	C	A	ENST00000381006	ENSG00000018189	RUFY3	FALSE	FALSE
chr4	70806655	C	G	ENST00000381006	ENSG00000018189	RUFY3	FALSE	FALSE
chr4	70820862	C	A	ENST00000254799	ENSG00000132463	GRSF1	TRUE	FALSE
chr4	70820862	C	G	ENST00000254799	ENSG00000132463	GRSF1	TRUE	FALSE
chr4	70820862	C	T	ENST00000254799	ENSG00000132463	GRSF1	TRUE	FALSE
chr4	70820863	T	A	ENST00000254799	ENSG00000132463	GRSF1	TRUE	FALSE
chr4	70820863	T	C	ENST00000254799	ENSG00000132463	GRSF1	TRUE	FALSE
chr4	70820863	T	G	ENST00000254799	ENSG00000132463	GRSF1	TRUE	FALSE
chr4	70824292	A	C	ENST00000254799	ENSG00000132463	GRSF1	TRUE	FALSE
chr4	70824292	A	G	ENST00000254799	ENSG00000132463	GRSF1	TRUE	FALSE
chr4	70824292	A	T	ENST00000254799	ENSG00000132463	GRSF1	TRUE	FALSE
chr4	70824293	C	A	ENST00000254799	ENSG00000132463	GRSF1	TRUE	FALSE
chr4	70824293	C	G	ENST00000254799	ENSG00000132463	GRSF1	TRUE	FALSE
chr4	70824293	C	T	ENST00000254799	ENSG00000132463	GRSF1	TRUE	FALSE
chr4	70824324	T	A	ENST00000254799	ENSG00000132463	GRSF1
chr4	70824327	C	A	ENST00000254799	ENSG00000132463	GRSF1	FALSE	FALSE
chr4	70824330	T	A	ENST00000254799	ENSG00000132463	GRSF1	FALSE	FALSE
chr4	70824334	A	T	ENST00000254799	ENSG00000132463	GRSF1	FALSE	FALSE
chr4	70824338	G	C	ENST00000254799	ENSG00000132463	GRSF1	FALSE	FALSE
chr4	70824338	G	T	ENST00000254799	ENSG00000132463	GRSF1	FALSE	FALSE
chr4	70824354	C	A	ENST00000254799	ENSG00000132463	GRSF1	FALSE	FALSE
chr4	70824358	A	C	ENST00000254799	ENSG00000132463	GRSF1
chr4	70824358	A	T	ENST00000254799	ENSG00000132463	GRSF1
chr4	70824369	C	A	ENST00000254799	ENSG00000132463	GRSF1	TRUE	FALSE
chr4	70824369	C	G	ENST00000254799	ENSG00000132463	GRSF1	TRUE	FALSE
chr4	70824369	C	T	ENST00000254799	ENSG00000132463	GRSF1	TRUE	FALSE
chr4	70824370	T	A	ENST00000254799	ENSG00000132463	GRSF1	TRUE	FALSE
chr4	70824370	T	C	ENST00000254799	ENSG00000132463	GRSF1	TRUE	FALSE
chr4	70824370	T	G	ENST00000254799	ENSG00000132463	GRSF1	TRUE	FALSE
chr4	70825294	A	C	ENST00000254799	ENSG00000132463	GRSF1	TRUE	FALSE
chr4	70825294	A	G	ENST00000254799	ENSG00000132463	GRSF1	TRUE	FALSE
chr4	70825294	A	T	ENST00000254799	ENSG00000132463	GRSF1	TRUE	FALSE
chr4	70825295	C	A	ENST00000254799	ENSG00000132463	GRSF1	TRUE	FALSE
chr4	70825295	C	G	ENST00000254799	ENSG00000132463	GRSF1	TRUE	FALSE
chr4	70825295	C	T	ENST00000254799	ENSG00000132463	GRSF1	TRUE	FALSE
chr4	70825314	T	A	ENST00000254799	ENSG00000132463	GRSF1	FALSE	FALSE
chr4	70825338	C	A	ENST00000254799	ENSG00000132463	GRSF1	FALSE	FALSE
chr4	70825347	C	A	ENST00000254799	ENSG00000132463	GRSF1	TRUE	TRUE
chr4	70825365	C	A	ENST00000254799	ENSG00000132463	GRSF1	TRUE	TRUE
chr4	70825368	C	A	ENST00000254799	ENSG00000132463	GRSF1	TRUE	TRUE
chr4	70825377	T	A	ENST00000254799	ENSG00000132463	GRSF1	TRUE	TRUE
chr4	70825390	G	C	ENST00000254799	ENSG00000132463	GRSF1	TRUE	TRUE
chr4	70825390	G	T	ENST00000254799	ENSG00000132463	GRSF1	TRUE	TRUE
chr4	70825395	C	A	ENST00000254799	ENSG00000132463	GRSF1	TRUE	TRUE
chr4	70825407	T	A	ENST00000254799	ENSG00000132463	GRSF1	TRUE	TRUE
chr4	70825416	T	A	ENST00000254799	ENSG00000132463	GRSF1	TRUE	TRUE
chr4	70825432	C	A	ENST00000254799	ENSG00000132463	GRSF1	TRUE	FALSE
chr4	70825432	C	G	ENST00000254799	ENSG00000132463	GRSF1	TRUE	FALSE
chr4	70825432	C	T	ENST00000254799	ENSG00000132463	GRSF1	TRUE	FALSE
chr4	70825433	T	A	ENST00000254799	ENSG00000132463	GRSF1	TRUE	FALSE
chr4	70825433	T	C	ENST00000254799	ENSG00000132463	GRSF1	TRUE	FALSE
chr4	70825433	T	G	ENST00000254799	ENSG00000132463	GRSF1	TRUE	FALSE
chr4	70826122	A	C	ENST00000254799	ENSG00000132463	GRSF1	FALSE	FALSE
chr4	70826122	A	G	ENST00000254799	ENSG00000132463	GRSF1	FALSE	FALSE
chr4	70826122	A	T	ENST00000254799	ENSG00000132463	GRSF1	FALSE	FALSE
chr4	70826123	C	A	ENST00000254799	ENSG00000132463	GRSF1	FALSE	FALSE
chr4	70826123	C	G	ENST00000254799	ENSG00000132463	GRSF1	FALSE	FALSE
chr4	70826123	C	T	ENST00000254799	ENSG00000132463	GRSF1	FALSE	FALSE
chr4	70826138	G	A	ENST00000254799	ENSG00000132463	GRSF1	TRUE	TRUE
chr4	70826150	G	A	ENST00000254799	ENSG00000132463	GRSF1	TRUE	TRUE
chr4	70826158	A	C	ENST00000254799	ENSG00000132463	GRSF1	TRUE	TRUE
chr4	70826158	A	T	ENST00000254799	ENSG00000132463	GRSF1	TRUE	TRUE
chr4	70826162	C	A	ENST00000254799	ENSG00000132463	GRSF1	TRUE	TRUE
chr4	70826165	T	A	ENST00000254799	ENSG00000132463	GRSF1	TRUE	TRUE
chr4	70826198	C	A	ENST00000254799	ENSG00000132463	GRSF1	TRUE	TRUE
chr4	70826213	C	A	ENST00000254799	ENSG00000132463	GRSF1	TRUE	TRUE
chr4	70826222	T	A	ENST00000254799	ENSG00000132463	GRSF1	TRUE	TRUE
chr4	70826225	C	A	ENST00000254799	ENSG00000132463	GRSF1	TRUE	TRUE
chr4	70826234	C	A	ENST00000254799	ENSG00000132463	GRSF1	TRUE	TRUE
chr4	70826237	T	A	ENST00000254799	ENSG00000132463	GRSF1	TRUE	TRUE
chr4	70826242	A	T	ENST00000254799	ENSG00000132463	GRSF1	TRUE	TRUE
chr4	70826246	C	A	ENST00000254799	ENSG00000132463	GRSF1	TRUE	FALSE
chr4	70826246	C	G	ENST00000254799	ENSG00000132463	GRSF1	TRUE	FALSE
chr4	70826246	C	T	ENST00000254799	ENSG00000132463	GRSF1	TRUE	FALSE
chr4	70826247	T	A	ENST00000254799	ENSG00000132463	GRSF1	TRUE	FALSE
chr4	70826247	T	C	ENST00000254799	ENSG00000132463	GRSF1	TRUE	FALSE
chr4	70826247	T	G	ENST00000254799	ENSG00000132463	GRSF1	TRUE	FALSE
chr4	70827850	A	C	ENST00000254799	ENSG00000132463	GRSF1	TRUE	TRUE
chr4	70827850	A	G	ENST00000254799	ENSG00000132463	GRSF1	TRUE	FALSE
chr4	70827850	A	T	ENST00000254799	ENSG00000132463	GRSF1	TRUE	TRUE
chr4	70827851	C	A	ENST00000254799	ENSG00000132463	GRSF1	TRUE	TRUE
chr4	70827851	C	G	ENST00000254799	ENSG00000132463	GRSF1	TRUE	TRUE
chr4	70827851	C	T	ENST00000254799	ENSG00000132463	GRSF1	TRUE	TRUE
chr4	70827852	C	A	ENST00000254799	ENSG00000132463	GRSF1	TRUE	TRUE
chr4	70827858	C	A	ENST00000254799	ENSG00000132463	GRSF1	TRUE	TRUE
chr4	70827861	T	A	ENST00000254799	ENSG00000132463	GRSF1	TRUE	TRUE
chr4	70827864	C	A	ENST00000254799	ENSG00000132463	GRSF1	TRUE	TRUE
chr4	70827870	C	A	ENST00000254799	ENSG00000132463	GRSF1	TRUE	TRUE
chr4	70827888	G	A	ENST00000254799	ENSG00000132463	GRSF1	TRUE	TRUE
chr4	70827897	C	A	ENST00000254799	ENSG00000132463	GRSF1	TRUE	TRUE
chr4	70827906	C	A	ENST00000254799	ENSG00000132463	GRSF1	TRUE	TRUE
chr4	70827912	C	A	ENST00000254799	ENSG00000132463	GRSF1	TRUE	TRUE
chr4	70827915	C	A	ENST00000254799	ENSG00000132463	GRSF1	TRUE	TRUE
chr4	70827927	C	A	ENST00000254799	ENSG00000132463	GRSF1	TRUE	TRUE
chr4	70827933	C	A	ENST00000254799	ENSG00000132463	GRSF1	TRUE	TRUE
chr4	70827940	A	C	ENST00000254799	ENSG00000132463	GRSF1
chr4	70827940	A	T	ENST00000254799	ENSG00000132463	GRSF1	TRUE	TRUE
chr4	70827945	T	A	ENST00000254799	ENSG00000132463	GRSF1	TRUE	TRUE
chr4	70827969	T	A	ENST00000254799	ENSG00000132463	GRSF1	TRUE	TRUE
chr4	70827972	T	A	ENST00000254799	ENSG00000132463	GRSF1	TRUE	TRUE
chr4	70827975	C	A	ENST00000254799	ENSG00000132463	GRSF1	TRUE	TRUE
chr4	70827978	T	A	ENST00000254799	ENSG00000132463	GRSF1	TRUE	TRUE
chr4	70827979	A	C	ENST00000254799	ENSG00000132463	GRSF1	TRUE	TRUE
chr4	70827979	A	T	ENST00000254799	ENSG00000132463	GRSF1	TRUE	TRUE
chr4	70827999	G	A	ENST00000254799	ENSG00000132463	GRSF1	TRUE	TRUE
chr4	70828005	C	A	ENST00000254799	ENSG00000132463	GRSF1	TRUE	TRUE
chr4	70828014	T	A	ENST00000254799	ENSG00000132463	GRSF1	TRUE	TRUE
chr4	70828029	C	A	ENST00000254799	ENSG00000132463	GRSF1	TRUE	TRUE
chr4	70828033	G	C	ENST00000254799	ENSG00000132463	GRSF1	TRUE	TRUE
chr4	70828033	G	T	ENST00000254799	ENSG00000132463	GRSF1	TRUE	TRUE
chr4	70828037	C	A	ENST00000254799	ENSG00000132463	GRSF1	TRUE	TRUE
chr4	70828037	C	G	ENST00000254799	ENSG00000132463	GRSF1	TRUE	FALSE
chr4	70828037	C	T	ENST00000254799	ENSG00000132463	GRSF1	TRUE	FALSE
chr4	70828038	T	A	ENST00000254799	ENSG00000132463	GRSF1	TRUE	TRUE
chr4	70828038	T	C	ENST00000254799	ENSG00000132463	GRSF1	TRUE	TRUE
chr4	70828038	T	G	ENST00000254799	ENSG00000132463	GRSF1	TRUE	TRUE
chr4	70831537	A	C	ENST00000254799	ENSG00000132463	GRSF1	TRUE	FALSE
chr4	70831537	A	G	ENST00000254799	ENSG00000132463	GRSF1	TRUE	FALSE
chr4	70831537	A	T	ENST00000254799	ENSG00000132463	GRSF1	TRUE	FALSE
chr4	70831538	C	A	ENST00000254799	ENSG00000132463	GRSF1	TRUE	FALSE
chr4	70831538	C	G	ENST00000254799	ENSG00000132463	GRSF1	TRUE	FALSE
chr4	70831538	C	T	ENST00000254799	ENSG00000132463	GRSF1	TRUE	FALSE
chr4	70831540	G	A	ENST00000254799	ENSG00000132463	GRSF1	TRUE	TRUE
chr4	70831552	C	A	ENST00000254799	ENSG00000132463	GRSF1	TRUE	TRUE
chr4	70831555	C	A	ENST00000254799	ENSG00000132463	GRSF1	TRUE	TRUE
chr4	70831564	T	A	ENST00000254799	ENSG00000132463	GRSF1	TRUE	TRUE
chr4	70831566	A	T	ENST00000254799	ENSG00000132463	GRSF1	TRUE	TRUE
chr4	70831576	G	A	ENST00000254799	ENSG00000132463	GRSF1	TRUE	TRUE
chr4	70831588	C	A	ENST00000254799	ENSG00000132463	GRSF1	TRUE	TRUE
chr4	70831594	C	A	ENST00000254799	ENSG00000132463	GRSF1	TRUE	TRUE
chr4	70831597	C	A	ENST00000254799	ENSG00000132463	GRSF1	TRUE	TRUE
chr4	70831603	G	A	ENST00000254799	ENSG00000132463	GRSF1	TRUE	TRUE
chr4	70831607	A	C	ENST00000254799	ENSG00000132463	GRSF1	TRUE	TRUE
chr4	70831607	A	T	ENST00000254799	ENSG00000132463	GRSF1	TRUE	TRUE
chr4	70831615	C	A	ENST00000254799	ENSG00000132463	GRSF1	TRUE	TRUE
chr4	70831624	T	A	ENST00000254799	ENSG00000132463	GRSF1	TRUE	TRUE
chr4	70831627	G	A	ENST00000254799	ENSG00000132463	GRSF1	TRUE	TRUE
chr4	70831636	T	A	ENST00000254799	ENSG00000132463	GRSF1	TRUE	TRUE
chr4	70831637	A	C	ENST00000254799	ENSG00000132463	GRSF1	TRUE	TRUE
chr4	70831637	A	T	ENST00000254799	ENSG00000132463	GRSF1	TRUE	TRUE
chr4	70831675	C	A	ENST00000254799	ENSG00000132463	GRSF1	TRUE	FALSE
chr4	70831675	C	G	ENST00000254799	ENSG00000132463	GRSF1	TRUE	FALSE
chr4	70831675	C	T	ENST00000254799	ENSG00000132463	GRSF1	TRUE	FALSE
chr4	70831676	T	A	ENST00000254799	ENSG00000132463	GRSF1	TRUE	FALSE
chr4	70831676	T	C	ENST00000254799	ENSG00000132463	GRSF1	TRUE	FALSE
chr4	70831676	T	G	ENST00000254799	ENSG00000132463	GRSF1	TRUE	FALSE
chr4	70832305	A	C	ENST00000254799	ENSG00000132463	GRSF1	TRUE	TRUE
chr4	70832305	A	G	ENST00000254799	ENSG00000132463	GRSF1	TRUE	TRUE
chr4	70832305	A	T	ENST00000254799	ENSG00000132463	GRSF1	TRUE	TRUE
chr4	70832306	C	A	ENST00000254799	ENSG00000132463	GRSF1	TRUE	TRUE
chr4	70832306	C	G	ENST00000254799	ENSG00000132463	GRSF1	TRUE	TRUE
chr4	70832306	C	T	ENST00000254799	ENSG00000132463	GRSF1	TRUE	TRUE
chr4	70832307	C	A	ENST00000254799	ENSG00000132463	GRSF1
chr4	70832331	T	A	ENST00000254799	ENSG00000132463	GRSF1
chr4	70832334	C	A	ENST00000254799	ENSG00000132463	GRSF1
chr4	70832338	G	T	ENST00000254799	ENSG00000132463	GRSF1
chr4	70832344	A	C	ENST00000254799	ENSG00000132463	GRSF1
chr4	70832344	A	T	ENST00000254799	ENSG00000132463	GRSF1
chr4	70832355	C	A	ENST00000254799	ENSG00000132463	GRSF1
chr4	70832358	T	A	ENST00000254799	ENSG00000132463	GRSF1
chr4	70832360	A	T	ENST00000254799	ENSG00000132463	GRSF1
chr4	70832390	G	T	ENST00000254799	ENSG00000132463	GRSF1
chr4	70832397	T	A	ENST00000254799	ENSG00000132463	GRSF1
chr4	70832403	G	A	ENST00000254799	ENSG00000132463	GRSF1	TRUE	TRUE
chr4	70832405	A	T	ENST00000254799	ENSG00000132463	GRSF1	TRUE	TRUE
chr4	70832412	T	A	ENST00000254799	ENSG00000132463	GRSF1	TRUE	TRUE
chr4	70832417	A	C	ENST00000254799	ENSG00000132463	GRSF1	TRUE	TRUE
chr4	70832417	A	T	ENST00000254799	ENSG00000132463	GRSF1	TRUE	TRUE
chr4	70832433	C	A	ENST00000254799	ENSG00000132463	GRSF1	TRUE	TRUE
chr4	70832445	C	A	ENST00000254799	ENSG00000132463	GRSF1	TRUE	TRUE
chr4	70832446	A	C	ENST00000254799	ENSG00000132463	GRSF1	TRUE	TRUE
chr4	70832446	A	T	ENST00000254799	ENSG00000132463	GRSF1	TRUE	TRUE
chr4	70832451	C	A	ENST00000254799	ENSG00000132463	GRSF1	TRUE	TRUE
chr4	70832451	C	G	ENST00000254799	ENSG00000132463	GRSF1	TRUE	TRUE
chr4	70832451	C	T	ENST00000254799	ENSG00000132463	GRSF1	TRUE	TRUE
chr4	70832452	T	A	ENST00000254799	ENSG00000132463	GRSF1	TRUE	TRUE
chr4	70832452	T	C	ENST00000254799	ENSG00000132463	GRSF1	TRUE	TRUE
chr4	70832452	T	G	ENST00000254799	ENSG00000132463	GRSF1	TRUE	TRUE
chr4	70833116	A	C	ENST00000254799	ENSG00000132463	GRSF1	TRUE	TRUE
chr4	70833116	A	G	ENST00000254799	ENSG00000132463	GRSF1	TRUE	FALSE
chr4	70833116	A	T	ENST00000254799	ENSG00000132463	GRSF1	TRUE	TRUE
chr4	70833117	C	A	ENST00000254799	ENSG00000132463	GRSF1	TRUE	TRUE
chr4	70833117	C	G	ENST00000254799	ENSG00000132463	GRSF1	TRUE	TRUE
chr4	70833117	C	T	ENST00000254799	ENSG00000132463	GRSF1	TRUE	TRUE
chr4	70833121	C	A	ENST00000254799	ENSG00000132463	GRSF1	TRUE	TRUE
chr4	70833125	A	C	ENST00000254799	ENSG00000132463	GRSF1	TRUE	TRUE
chr4	70833125	A	T	ENST00000254799	ENSG00000132463	GRSF1	TRUE	TRUE
chr4	70833133	G	A	ENST00000254799	ENSG00000132463	GRSF1	TRUE	TRUE
chr4	70833140	G	C	ENST00000254799	ENSG00000132463	GRSF1	TRUE	TRUE
chr4	70833140	G	T	ENST00000254799	ENSG00000132463	GRSF1	TRUE	TRUE
chr4	70833154	T	A	ENST00000254799	ENSG00000132463	GRSF1	TRUE	TRUE
chr4	70833157	C	A	ENST00000254799	ENSG00000132463	GRSF1	TRUE	TRUE
chr4	70833159	A	C	ENST00000254799	ENSG00000132463	GRSF1	TRUE	TRUE
chr4	70833159	A	T	ENST00000254799	ENSG00000132463	GRSF1	TRUE	TRUE
chr4	70833166	T	A	ENST00000254799	ENSG00000132463	GRSF1	TRUE	TRUE
chr4	70833169	G	A	ENST00000254799	ENSG00000132463	GRSF1	TRUE	TRUE
chr4	70833178	G	A	ENST00000254799	ENSG00000132463	GRSF1	TRUE	TRUE
chr4	70833181	C	A	ENST00000254799	ENSG00000132463	GRSF1	TRUE	TRUE
chr4	70833183	G	C	ENST00000254799	ENSG00000132463	GRSF1	TRUE	TRUE
chr4	70833183	G	T	ENST00000254799	ENSG00000132463	GRSF1	TRUE	TRUE
chr4	70833187	C	A	ENST00000254799	ENSG00000132463	GRSF1	TRUE	TRUE
chr4	70833193	C	A	ENST00000254799	ENSG00000132463	GRSF1	TRUE	TRUE
chr4	70833198	A	C	ENST00000254799	ENSG00000132463	GRSF1	TRUE	TRUE
chr4	70833198	A	T	ENST00000254799	ENSG00000132463	GRSF1	TRUE	TRUE
chr4	70833214	G	A	ENST00000254799	ENSG00000132463	GRSF1	TRUE	TRUE
chr4	70833217	T	A	ENST00000254799	ENSG00000132463	GRSF1	TRUE	TRUE
chr4	70833226	T	A	ENST00000254799	ENSG00000132463	GRSF1	TRUE	TRUE
chr4	70833247	C	A	ENST00000254799	ENSG00000132463	GRSF1	TRUE	TRUE
chr4	70833253	C	A	ENST00000254799	ENSG00000132463	GRSF1	TRUE	TRUE
chr4	70833268	T	A	ENST00000254799	ENSG00000132463	GRSF1	TRUE	TRUE
chr4	70833269	G	T	ENST00000254799	ENSG00000132463	GRSF1	TRUE	TRUE
chr4	70833274	C	A	ENST00000254799	ENSG00000132463	GRSF1	TRUE	FALSE
chr4	70833274	C	G	ENST00000254799	ENSG00000132463	GRSF1	TRUE	FALSE
chr4	70833274	C	T	ENST00000254799	ENSG00000132463	GRSF1	TRUE	FALSE
chr4	70833275	T	A	ENST00000254799	ENSG00000132463	GRSF1	TRUE	FALSE
chr4	70833275	T	C	ENST00000254799	ENSG00000132463	GRSF1	TRUE	FALSE
chr4	70833275	T	G	ENST00000254799	ENSG00000132463	GRSF1	TRUE	FALSE
chr4	70836156	A	C	ENST00000254799	ENSG00000132463	GRSF1	TRUE	TRUE
chr4	70836156	A	G	ENST00000254799	ENSG00000132463	GRSF1	TRUE	FALSE
chr4	70836156	A	T	ENST00000254799	ENSG00000132463	GRSF1	TRUE	TRUE
chr4	70836157	C	A	ENST00000254799	ENSG00000132463	GRSF1	TRUE	TRUE
chr4	70836157	C	G	ENST00000254799	ENSG00000132463	GRSF1	TRUE	TRUE
chr4	70836157	C	T	ENST00000254799	ENSG00000132463	GRSF1	TRUE	FALSE
chr4	70836160	G	C	ENST00000254799	ENSG00000132463	GRSF1	TRUE	TRUE
chr4	70836160	G	T	ENST00000254799	ENSG00000132463	GRSF1	TRUE	TRUE
chr4	70836182	C	A	ENST00000254799	ENSG00000132463	GRSF1	TRUE	TRUE
chr4	70836189	G	T	ENST00000254799	ENSG00000132463	GRSF1	TRUE	TRUE
chr4	70836193	G	C	ENST00000254799	ENSG00000132463	GRSF1	TRUE	TRUE
chr4	70836193	G	T	ENST00000254799	ENSG00000132463	GRSF1	TRUE	TRUE
chr4	70836195	C	T	ENST00000254799	ENSG00000132463	GRSF1	TRUE	TRUE
chr4	70836196	C	T	ENST00000254799	ENSG00000132463	GRSF1	TRUE	TRUE
chr4	70836206	C	A	ENST00000254799	ENSG00000132463	GRSF1	TRUE	TRUE
chr4	70836209	G	A	ENST00000254799	ENSG00000132463	GRSF1	TRUE	TRUE
chr4	70836215	G	A	ENST00000254799	ENSG00000132463	GRSF1	TRUE	TRUE
chr4	70836239	C	A	ENST00000254799	ENSG00000132463	GRSF1	TRUE	TRUE
chr4	70836242	C	A	ENST00000254799	ENSG00000132463	GRSF1	TRUE	TRUE
chr4	70836245	C	A	ENST00000254799	ENSG00000132463	GRSF1	TRUE	TRUE
chr4	70836247	A	C	ENST00000254799	ENSG00000132463	GRSF1	TRUE	TRUE
chr4	70836247	A	T	ENST00000254799	ENSG00000132463	GRSF1	TRUE	TRUE
chr4	70836251	T	A	ENST00000254799	ENSG00000132463	GRSF1	TRUE	TRUE
chr4	70836262	A	T	ENST00000254799	ENSG00000132463	GRSF1	TRUE	TRUE
chr4	70836266	C	A	ENST00000254799	ENSG00000132463	GRSF1	TRUE	TRUE
chr4	70836267	A	C	ENST00000254799	ENSG00000132463	GRSF1	TRUE	TRUE
chr4	70836267	A	T	ENST00000254799	ENSG00000132463	GRSF1	TRUE	TRUE
chr4	70836272	C	A	ENST00000254799	ENSG00000132463	GRSF1	TRUE	TRUE
chr4	70836293	C	A	ENST00000254799	ENSG00000132463	GRSF1	TRUE	TRUE
chr4	70836297	G	C	ENST00000254799	ENSG00000132463	GRSF1	TRUE	TRUE
chr4	70836297	G	T	ENST00000254799	ENSG00000132463	GRSF1	TRUE	TRUE
chr4	70836308	T	A	ENST00000254799	ENSG00000132463	GRSF1	TRUE	TRUE
chr4	70836314	C	A	ENST00000254799	ENSG00000132463	GRSF1	TRUE	TRUE
chr4	70836315	C	A	ENST00000254799	ENSG00000132463	GRSF1	TRUE	FALSE
chr4	70836315	C	G	ENST00000254799	ENSG00000132463	GRSF1	TRUE	FALSE
chr4	70836315	C	T	ENST00000254799	ENSG00000132463	GRSF1	TRUE	TRUE
chr4	70836316	T	A	ENST00000254799	ENSG00000132463	GRSF1	TRUE	FALSE
chr4	70836316	T	C	ENST00000254799	ENSG00000132463	GRSF1	TRUE	FALSE
chr4	70836316	T	G	ENST00000254799	ENSG00000132463	GRSF1	TRUE	FALSE
chr4	70839469	A	C	ENST00000254799	ENSG00000132463	GRSF1	TRUE	FALSE
chr4	70839469	A	G	ENST00000254799	ENSG00000132463	GRSF1	FALSE	FALSE
chr4	70839469	A	T	ENST00000254799	ENSG00000132463	GRSF1	TRUE	FALSE
chr4	70839470	C	A	ENST00000254799	ENSG00000132463	GRSF1	TRUE	FALSE
chr4	70839470	C	G	ENST00000254799	ENSG00000132463	GRSF1	TRUE	FALSE
chr4	70839470	C	T	ENST00000254799	ENSG00000132463	GRSF1	TRUE	FALSE
chr4	70839473	G	A	ENST00000254799	ENSG00000132463	GRSF1
chr4	70839477	G	C	ENST00000254799	ENSG00000132463	GRSF1
chr4	70839477	G	T	ENST00000254799	ENSG00000132463	GRSF1
chr4	70839514	G	T	ENST00000254799	ENSG00000132463	GRSF1
chr4	70839518	G	A	ENST00000254799	ENSG00000132463	GRSF1
chr4	70839546	G	C	ENST00000254799	ENSG00000132463	GRSF1
chr4	70839546	G	T	ENST00000254799	ENSG00000132463	GRSF1
chr4	70839629	G	A	ENST00000254799	ENSG00000132463	GRSF1
chr4	70839644	G	A	ENST00000254799	ENSG00000132463	GRSF1
chr4	70839697	G	T	ENST00000254799	ENSG00000132463	GRSF1
chr4	70839706	G	T	ENST00000254799	ENSG00000132463	GRSF1	TRUE	TRUE
chr4	70839729	G	C	ENST00000254799	ENSG00000132463	GRSF1	TRUE	TRUE
chr4	70839729	G	T	ENST00000254799	ENSG00000132463	GRSF1	TRUE	TRUE
chr4	70839741	G	T	ENST00000254799	ENSG00000132463	GRSF1	TRUE	TRUE
chr4	70839762	G	T	ENST00000254799	ENSG00000132463	GRSF1	TRUE	FALSE
chr4	70839771	G	T	ENST00000254799	ENSG00000132463	GRSF1	TRUE	FALSE
chr4	70839777	A	T	ENST00000254799	ENSG00000132463	GRSF1	FALSE	FALSE
chr4	70839783	G	T	ENST00000254799	ENSG00000132463	GRSF1	FALSE	FALSE
chr4	70839810	C	T	ENST00000254799	ENSG00000132463	GRSF1	FALSE	FALSE
chr4	70839811	C	T	ENST00000254799	ENSG00000132463	GRSF1	FALSE	FALSE
chr4	70902547	T	A	ENST00000309395	ENSG00000173542	MOB1B	FALSE	FALSE
chr4	70902551	G	A	ENST00000309395	ENSG00000173542	MOB1B	FALSE	FALSE
chr4	70902551	G	C	ENST00000309395	ENSG00000173542	MOB1B	FALSE	FALSE
chr4	70902551	G	T	ENST00000309395	ENSG00000173542	MOB1B	FALSE	FALSE
chr4	70902552	T	A	ENST00000309395	ENSG00000173542	MOB1B	FALSE	FALSE
chr4	70902552	T	C	ENST00000309395	ENSG00000173542	MOB1B	FALSE	FALSE
chr4	70902552	T	G	ENST00000309395	ENSG00000173542	MOB1B	FALSE	FALSE
chr4	70958872	A	C	ENST00000309395	ENSG00000173542	MOB1B	TRUE	FALSE
chr4	70958872	A	G	ENST00000309395	ENSG00000173542	MOB1B	TRUE	FALSE
chr4	70958872	A	T	ENST00000309395	ENSG00000173542	MOB1B	TRUE	FALSE
chr4	70958873	G	A	ENST00000309395	ENSG00000173542	MOB1B	TRUE	FALSE
chr4	70958873	G	C	ENST00000309395	ENSG00000173542	MOB1B	TRUE	FALSE
chr4	70958873	G	T	ENST00000309395	ENSG00000173542	MOB1B	TRUE	FALSE
chr4	70958890	A	T	ENST00000309395	ENSG00000173542	MOB1B	FALSE	FALSE
chr4	70958899	A	T	ENST00000309395	ENSG00000173542	MOB1B	FALSE	FALSE
chr4	70958905	A	T	ENST00000309395	ENSG00000173542	MOB1B	FALSE	FALSE
chr4	70958908	A	T	ENST00000309395	ENSG00000173542	MOB1B	FALSE	FALSE
chr4	70958920	G	T	ENST00000309395	ENSG00000173542	MOB1B	TRUE	FALSE
chr4	70958932	C	T	ENST00000309395	ENSG00000173542	MOB1B	TRUE	TRUE
chr4	70958937	T	A	ENST00000309395	ENSG00000173542	MOB1B	TRUE	TRUE
chr4	70958937	T	G	ENST00000309395	ENSG00000173542	MOB1B	TRUE	TRUE
chr4	70958938	G	T	ENST00000309395	ENSG00000173542	MOB1B	TRUE	TRUE
chr4	70958945	T	A	ENST00000309395	ENSG00000173542	MOB1B	TRUE	TRUE
chr4	70958945	T	G	ENST00000309395	ENSG00000173542	MOB1B	TRUE	TRUE
chr4	70958947	A	T	ENST00000309395	ENSG00000173542	MOB1B	TRUE	TRUE
chr4	70958956	G	T	ENST00000309395	ENSG00000173542	MOB1B	TRUE	TRUE
chr4	70959004	G	T	ENST00000309395	ENSG00000173542	MOB1B	TRUE	TRUE
chr4	70959010	G	T	ENST00000309395	ENSG00000173542	MOB1B	TRUE	TRUE
chr4	70959022	G	T	ENST00000309395	ENSG00000173542	MOB1B	TRUE	TRUE
chr4	70959026	G	A	ENST00000309395	ENSG00000173542	MOB1B	TRUE	TRUE
chr4	70959027	G	A	ENST00000309395	ENSG00000173542	MOB1B	TRUE	TRUE
chr4	70959041	G	A	ENST00000309395	ENSG00000173542	MOB1B	TRUE	FALSE
chr4	70959041	G	C	ENST00000309395	ENSG00000173542	MOB1B	TRUE	FALSE
chr4	70959041	G	T	ENST00000309395	ENSG00000173542	MOB1B	TRUE	FALSE
chr4	70959042	T	A	ENST00000309395	ENSG00000173542	MOB1B	TRUE	FALSE
chr4	70959042	T	C	ENST00000309395	ENSG00000173542	MOB1B	FALSE	FALSE
chr4	70959042	T	G	ENST00000309395	ENSG00000173542	MOB1B	TRUE	FALSE
chr4	70969929	A	C	ENST00000309395	ENSG00000173542	MOB1B	TRUE	FALSE
chr4	70969929	A	G	ENST00000309395	ENSG00000173542	MOB1B	TRUE	FALSE
chr4	70969929	A	T	ENST00000309395	ENSG00000173542	MOB1B	TRUE	FALSE
chr4	70969930	G	A	ENST00000309395	ENSG00000173542	MOB1B	TRUE	FALSE
chr4	70969930	G	C	ENST00000309395	ENSG00000173542	MOB1B	TRUE	FALSE
chr4	70969930	G	T	ENST00000309395	ENSG00000173542	MOB1B	TRUE	FALSE
chr4	70969948	C	T	ENST00000309395	ENSG00000173542	MOB1B	TRUE	TRUE
chr4	70969965	T	A	ENST00000309395	ENSG00000173542	MOB1B	TRUE	TRUE
chr4	70969965	T	G	ENST00000309395	ENSG00000173542	MOB1B	TRUE	TRUE
chr4	70969966	G	T	ENST00000309395	ENSG00000173542	MOB1B	TRUE	TRUE
chr4	70969986	T	A	ENST00000309395	ENSG00000173542	MOB1B	TRUE	TRUE
chr4	70969990	G	T	ENST00000309395	ENSG00000173542	MOB1B	TRUE	TRUE
chr4	70969993	G	T	ENST00000309395	ENSG00000173542	MOB1B	TRUE	TRUE
chr4	70970001	T	A	ENST00000309395	ENSG00000173542	MOB1B	TRUE	TRUE
chr4	70970012	C	A	ENST00000309395	ENSG00000173542	MOB1B	TRUE	TRUE
chr4	70970012	C	G	ENST00000309395	ENSG00000173542	MOB1B	TRUE	TRUE
chr4	70970023	A	T	ENST00000309395	ENSG00000173542	MOB1B	TRUE	TRUE
chr4	70970025	G	A	ENST00000309395	ENSG00000173542	MOB1B	TRUE	FALSE
chr4	70970025	G	C	ENST00000309395	ENSG00000173542	MOB1B	TRUE	FALSE
chr4	70970025	G	T	ENST00000309395	ENSG00000173542	MOB1B	TRUE	FALSE
chr4	70970026	T	A	ENST00000309395	ENSG00000173542	MOB1B	TRUE	FALSE
chr4	70970026	T	C	ENST00000309395	ENSG00000173542	MOB1B	TRUE	FALSE
chr4	70970026	T	G	ENST00000309395	ENSG00000173542	MOB1B	TRUE	FALSE
chr4	70975151	A	C	ENST00000309395	ENSG00000173542	MOB1B	TRUE	FALSE
chr4	70975151	A	G	ENST00000309395	ENSG00000173542	MOB1B	TRUE	FALSE
chr4	70975151	A	T	ENST00000309395	ENSG00000173542	MOB1B	TRUE	FALSE
chr4	70975152	G	A	ENST00000309395	ENSG00000173542	MOB1B	TRUE	FALSE
chr4	70975152	G	C	ENST00000309395	ENSG00000173542	MOB1B	TRUE	FALSE
chr4	70975152	G	T	ENST00000309395	ENSG00000173542	MOB1B	TRUE	FALSE
chr4	70975156	T	A	ENST00000309395	ENSG00000173542	MOB1B	TRUE	TRUE
chr4	70975156	T	G	ENST00000309395	ENSG00000173542	MOB1B	TRUE	TRUE
chr4	70975157	G	T	ENST00000309395	ENSG00000173542	MOB1B	TRUE	TRUE
chr4	70975162	T	A	ENST00000309395	ENSG00000173542	MOB1B	TRUE	TRUE
chr4	70975162	T	G	ENST00000309395	ENSG00000173542	MOB1B	TRUE	TRUE
chr4	70975167	G	A	ENST00000309395	ENSG00000173542	MOB1B	TRUE	TRUE
chr4	70975168	G	A	ENST00000309395	ENSG00000173542	MOB1B	TRUE	TRUE
chr4	70975175	G	T	ENST00000309395	ENSG00000173542	MOB1B	TRUE	TRUE
chr4	70975187	A	T	ENST00000309395	ENSG00000173542	MOB1B	TRUE	TRUE
chr4	70975190	A	T	ENST00000309395	ENSG00000173542	MOB1B	TRUE	TRUE
chr4	70975199	A	T	ENST00000309395	ENSG00000173542	MOB1B	TRUE	TRUE
chr4	70975204	C	A	ENST00000309395	ENSG00000173542	MOB1B	TRUE	TRUE
chr4	70975214	A	T	ENST00000309395	ENSG00000173542	MOB1B	TRUE	TRUE
chr4	70975219	T	A	ENST00000309395	ENSG00000173542	MOB1B	TRUE	TRUE
chr4	70975219	T	G	ENST00000309395	ENSG00000173542	MOB1B	TRUE	TRUE
chr4	70975228	C	A	ENST00000309395	ENSG00000173542	MOB1B	TRUE	TRUE
chr4	70975228	C	G	ENST00000309395	ENSG00000173542	MOB1B	TRUE	TRUE
chr4	70975230	T	A	ENST00000309395	ENSG00000173542	MOB1B	TRUE	TRUE
chr4	70975239	G	A	ENST00000309395	ENSG00000173542	MOB1B	TRUE	TRUE
chr4	70975240	G	A	ENST00000309395	ENSG00000173542	MOB1B	TRUE	TRUE
chr4	70975244	C	T	ENST00000309395	ENSG00000173542	MOB1B	TRUE	TRUE
chr4	70975250	C	T	ENST00000309395	ENSG00000173542	MOB1B	TRUE	TRUE
chr4	70975254	T	A	ENST00000309395	ENSG00000173542	MOB1B	TRUE	TRUE
chr4	70975262	G	T	ENST00000309395	ENSG00000173542	MOB1B	TRUE	TRUE
chr4	70975269	T	A	ENST00000309395	ENSG00000173542	MOB1B	TRUE	TRUE
chr4	70975269	T	G	ENST00000309395	ENSG00000173542	MOB1B	TRUE	TRUE
chr4	70975278	C	A	ENST00000309395	ENSG00000173542	MOB1B	TRUE	TRUE
chr4	70975278	C	G	ENST00000309395	ENSG00000173542	MOB1B	TRUE	TRUE
chr4	70975280	A	T	ENST00000309395	ENSG00000173542	MOB1B	TRUE	TRUE
chr4	70975287	G	A	ENST00000309395	ENSG00000173542	MOB1B	TRUE	FALSE
chr4	70975287	G	C	ENST00000309395	ENSG00000173542	MOB1B	TRUE	FALSE
chr4	70975287	G	T	ENST00000309395	ENSG00000173542	MOB1B	TRUE	FALSE
chr4	70975288	T	A	ENST00000309395	ENSG00000173542	MOB1B	TRUE	FALSE
chr4	70975288	T	C	ENST00000309395	ENSG00000173542	MOB1B	TRUE	FALSE
chr4	70975288	T	G	ENST00000309395	ENSG00000173542	MOB1B	TRUE	FALSE
chr4	70979126	A	C	ENST00000309395	ENSG00000173542	MOB1B	TRUE	FALSE
chr4	70979126	A	G	ENST00000309395	ENSG00000173542	MOB1B	TRUE	FALSE
chr4	70979126	A	T	ENST00000309395	ENSG00000173542	MOB1B	TRUE	FALSE
chr4	70979127	G	A	ENST00000309395	ENSG00000173542	MOB1B	TRUE	FALSE
chr4	70979127	G	C	ENST00000309395	ENSG00000173542	MOB1B	TRUE	FALSE
chr4	70979127	G	T	ENST00000309395	ENSG00000173542	MOB1B	TRUE	FALSE
chr4	70979142	A	T	ENST00000309395	ENSG00000173542	MOB1B	TRUE	TRUE
chr4	70979163	A	T	ENST00000309395	ENSG00000173542	MOB1B	TRUE	TRUE
chr4	70979175	A	T	ENST00000309395	ENSG00000173542	MOB1B	TRUE	TRUE
chr4	70979195	T	A	ENST00000309395	ENSG00000173542	MOB1B	TRUE	TRUE
chr4	70979195	T	G	ENST00000309395	ENSG00000173542	MOB1B	TRUE	TRUE
chr4	70979207	T	A	ENST00000309395	ENSG00000173542	MOB1B	TRUE	TRUE
chr4	70979207	T	G	ENST00000309395	ENSG00000173542	MOB1B	TRUE	TRUE
chr4	70979211	C	T	ENST00000309395	ENSG00000173542	MOB1B	TRUE	TRUE
chr4	70979232	C	T	ENST00000309395	ENSG00000173542	MOB1B	TRUE	TRUE
chr4	70979238	C	T	ENST00000309395	ENSG00000173542	MOB1B	TRUE	TRUE
chr4	70979241	G	T	ENST00000309395	ENSG00000173542	MOB1B	FALSE	FALSE
chr4	70979244	G	T	ENST00000309395	ENSG00000173542	MOB1B	FALSE	FALSE
chr4	70979268	A	T	ENST00000309395	ENSG00000173542	MOB1B	FALSE	FALSE
chr4	70979289	C	T	ENST00000309395	ENSG00000173542	MOB1B	FALSE	FALSE
chr4	70979292	G	A	ENST00000309395	ENSG00000173542	MOB1B	TRUE	FALSE
chr4	70979292	G	C	ENST00000309395	ENSG00000173542	MOB1B	TRUE	FALSE
chr4	70979292	G	T	ENST00000309395	ENSG00000173542	MOB1B	TRUE	FALSE
chr4	70979293	T	A	ENST00000309395	ENSG00000173542	MOB1B	TRUE	FALSE
chr4	70979293	T	C	ENST00000309395	ENSG00000173542	MOB1B	TRUE	FALSE
chr4	70979293	T	G	ENST00000309395	ENSG00000173542	MOB1B	TRUE	FALSE
chr4	70981978	A	C	ENST00000309395	ENSG00000173542	MOB1B	FALSE	FALSE
chr4	70981978	A	G	ENST00000309395	ENSG00000173542	MOB1B	FALSE	FALSE
chr4	70981978	A	T	ENST00000309395	ENSG00000173542	MOB1B	FALSE	FALSE
chr4	70981979	G	A	ENST00000309395	ENSG00000173542	MOB1B	FALSE	FALSE
chr4	70981979	G	C	ENST00000309395	ENSG00000173542	MOB1B	FALSE	FALSE
chr4	70981979	G	T	ENST00000309395	ENSG00000173542	MOB1B	FALSE	FALSE
chr4	70981980	G	T	ENST00000309395	ENSG00000173542	MOB1B	FALSE	FALSE
chr4	70981998	A	T	ENST00000309395	ENSG00000173542	MOB1B	FALSE	FALSE
chr4	70982001	A	T	ENST00000309395	ENSG00000173542	MOB1B	FALSE	FALSE
chr4	70982004	G	T	ENST00000309395	ENSG00000173542	MOB1B	FALSE	FALSE
chr4	70982019	C	T	ENST00000309395	ENSG00000173542	MOB1B	FALSE	FALSE
chr4	70982022	G	T	ENST00000309395	ENSG00000173542	MOB1B	FALSE	FALSE
chr4	70982031	G	T	ENST00000309395	ENSG00000173542	MOB1B	FALSE	FALSE
chr4	70982034	A	T	ENST00000309395	ENSG00000173542	MOB1B	FALSE	FALSE
chr4	70982044	C	A	ENST00000309395	ENSG00000173542	MOB1B	FALSE	FALSE
chr4	70982044	C	G	ENST00000309395	ENSG00000173542	MOB1B	FALSE	FALSE
chr4	70982046	A	T	ENST00000309395	ENSG00000173542	MOB1B	FALSE	FALSE
chr4	70982052	A	T	ENST00000309395	ENSG00000173542	MOB1B	FALSE	FALSE
chr4	70993851	A	T	ENST00000286648	ENSG00000156136	DCK	FALSE	FALSE
chr4	70993854	A	T	ENST00000286648	ENSG00000156136	DCK	FALSE	FALSE
chr4	70993862	C	A	ENST00000286648	ENSG00000156136	DCK	FALSE	FALSE
chr4	70993873	C	A	ENST00000286648	ENSG00000156136	DCK	FALSE	FALSE
chr4	70993873	C	G	ENST00000286648	ENSG00000156136	DCK	FALSE	FALSE
chr4	70993884	G	T	ENST00000286648	ENSG00000156136	DCK	FALSE	FALSE
chr4	70993899	A	T	ENST00000286648	ENSG00000156136	DCK	TRUE	FALSE
chr4	70993902	A	T	ENST00000286648	ENSG00000156136	DCK	TRUE	FALSE
chr4	70993914	G	T	ENST00000286648	ENSG00000156136	DCK	TRUE	TRUE
chr4	70993927	G	A	ENST00000286648	ENSG00000156136	DCK	TRUE	FALSE
chr4	70993927	G	C	ENST00000286648	ENSG00000156136	DCK	TRUE	FALSE
chr4	70993927	G	T	ENST00000286648	ENSG00000156136	DCK	TRUE	FALSE
chr4	70993928	T	A	ENST00000286648	ENSG00000156136	DCK	TRUE	FALSE
chr4	70993928	T	C	ENST00000286648	ENSG00000156136	DCK	TRUE	FALSE
chr4	70993928	T	G	ENST00000286648	ENSG00000156136	DCK	TRUE	FALSE
chr4	70998065	A	C	ENST00000286648	ENSG00000156136	DCK	TRUE	FALSE
chr4	70998065	A	G	ENST00000286648	ENSG00000156136	DCK	TRUE	FALSE
chr4	70998065	A	T	ENST00000286648	ENSG00000156136	DCK	TRUE	FALSE
chr4	70998066	G	A	ENST00000286648	ENSG00000156136	DCK	TRUE	FALSE
chr4	70998066	G	C	ENST00000286648	ENSG00000156136	DCK	TRUE	FALSE
chr4	70998066	G	T	ENST00000286648	ENSG00000156136	DCK	TRUE	FALSE
chr4	70998075	A	T	ENST00000286648	ENSG00000156136	DCK	TRUE	TRUE
chr4	70998079	C	A	ENST00000286648	ENSG00000156136	DCK	TRUE	TRUE
chr4	70998079	C	G	ENST00000286648	ENSG00000156136	DCK	TRUE	TRUE
chr4	70998099	A	T	ENST00000286648	ENSG00000156136	DCK	TRUE	TRUE
chr4	70998102	C	T	ENST00000286648	ENSG00000156136	DCK	TRUE	TRUE
chr4	70998106	T	A	ENST00000286648	ENSG00000156136	DCK	TRUE	TRUE
chr4	70998110	T	A	ENST00000286648	ENSG00000156136	DCK	TRUE	TRUE
chr4	70998111	G	T	ENST00000286648	ENSG00000156136	DCK	TRUE	TRUE
chr4	70998118	G	A	ENST00000286648	ENSG00000156136	DCK	TRUE	TRUE
chr4	70998119	G	A	ENST00000286648	ENSG00000156136	DCK	TRUE	TRUE
chr4	70998120	G	T	ENST00000286648	ENSG00000156136	DCK	TRUE	TRUE
chr4	70998132	G	T	ENST00000286648	ENSG00000156136	DCK	TRUE	TRUE
chr4	70998144	A	T	ENST00000286648	ENSG00000156136	DCK	TRUE	TRUE
chr4	70998148	G	A	ENST00000286648	ENSG00000156136	DCK	TRUE	TRUE
chr4	70998149	G	A	ENST00000286648	ENSG00000156136	DCK	TRUE	TRUE
chr4	70998152	C	A	ENST00000286648	ENSG00000156136	DCK	TRUE	TRUE
chr4	70998159	C	T	ENST00000286648	ENSG00000156136	DCK	TRUE	TRUE
chr4	70998168	C	T	ENST00000286648	ENSG00000156136	DCK	TRUE	TRUE
chr4	70998174	G	T	ENST00000286648	ENSG00000156136	DCK	TRUE	TRUE
chr4	70998180	G	T	ENST00000286648	ENSG00000156136	DCK	TRUE	TRUE
chr4	70998183	G	A	ENST00000286648	ENSG00000156136	DCK	TRUE	FALSE
chr4	70998183	G	C	ENST00000286648	ENSG00000156136	DCK	TRUE	FALSE
chr4	70998183	G	T	ENST00000286648	ENSG00000156136	DCK	TRUE	FALSE
chr4	70998184	T	A	ENST00000286648	ENSG00000156136	DCK	TRUE	FALSE
chr4	70998184	T	C	ENST00000286648	ENSG00000156136	DCK	TRUE	FALSE
chr4	70998184	T	G	ENST00000286648	ENSG00000156136	DCK	TRUE	FALSE
chr4	71022365	A	C	ENST00000286648	ENSG00000156136	DCK	TRUE	FALSE
chr4	71022365	A	G	ENST00000286648	ENSG00000156136	DCK	TRUE	FALSE
chr4	71022365	A	T	ENST00000286648	ENSG00000156136	DCK	TRUE	FALSE
chr4	71022366	G	A	ENST00000286648	ENSG00000156136	DCK	TRUE	FALSE
chr4	71022366	G	C	ENST00000286648	ENSG00000156136	DCK	TRUE	FALSE
chr4	71022366	G	T	ENST00000286648	ENSG00000156136	DCK	TRUE	FALSE
chr4	71022367	G	T	ENST00000286648	ENSG00000156136	DCK	TRUE	TRUE
chr4	71022382	C	T	ENST00000286648	ENSG00000156136	DCK	TRUE	TRUE
chr4	71022385	A	T	ENST00000286648	ENSG00000156136	DCK	TRUE	TRUE
chr4	71022406	C	T	ENST00000286648	ENSG00000156136	DCK	TRUE	TRUE
chr4	71022417	T	A	ENST00000286648	ENSG00000156136	DCK	TRUE	TRUE
chr4	71022417	T	G	ENST00000286648	ENSG00000156136	DCK	TRUE	TRUE
chr4	71022418	G	T	ENST00000286648	ENSG00000156136	DCK	TRUE	TRUE
chr4	71022421	A	T	ENST00000286648	ENSG00000156136	DCK	TRUE	TRUE
chr4	71022427	G	T	ENST00000286648	ENSG00000156136	DCK	TRUE	TRUE
chr4	71022430	C	T	ENST00000286648	ENSG00000156136	DCK	TRUE	TRUE
chr4	71022434	G	A	ENST00000286648	ENSG00000156136	DCK	TRUE	TRUE
chr4	71022435	G	A	ENST00000286648	ENSG00000156136	DCK	TRUE	TRUE
chr4	71022448	C	T	ENST00000286648	ENSG00000156136	DCK	TRUE	TRUE
chr4	71022456	T	A	ENST00000286648	ENSG00000156136	DCK	TRUE	TRUE
chr4	71022456	T	G	ENST00000286648	ENSG00000156136	DCK	TRUE	TRUE
chr4	71022462	T	A	ENST00000286648	ENSG00000156136	DCK	TRUE	TRUE
chr4	71022469	C	T	ENST00000286648	ENSG00000156136	DCK	TRUE	TRUE
chr4	71022475	A	T	ENST00000286648	ENSG00000156136	DCK	TRUE	TRUE
chr4	71022481	C	T	ENST00000286648	ENSG00000156136	DCK	TRUE	TRUE
chr4	71022502	A	T	ENST00000286648	ENSG00000156136	DCK	TRUE	TRUE
chr4	71022508	A	T	ENST00000286648	ENSG00000156136	DCK	TRUE	TRUE
chr4	71022517	G	T	ENST00000286648	ENSG00000156136	DCK	TRUE	TRUE
chr4	71022520	A	T	ENST00000286648	ENSG00000156136	DCK	TRUE	TRUE
chr4	71022530	T	A	ENST00000286648	ENSG00000156136	DCK	TRUE	TRUE
chr4	71022530	T	G	ENST00000286648	ENSG00000156136	DCK	TRUE	TRUE
chr4	71022538	G	T	ENST00000286648	ENSG00000156136	DCK	TRUE	TRUE
chr4	71022541	C	T	ENST00000286648	ENSG00000156136	DCK	TRUE	TRUE
chr4	71022552	T	A	ENST00000286648	ENSG00000156136	DCK	TRUE	TRUE
chr4	71022552	T	G	ENST00000286648	ENSG00000156136	DCK	TRUE	TRUE
chr4	71022561	G	A	ENST00000286648	ENSG00000156136	DCK	TRUE	FALSE
chr4	71022561	G	C	ENST00000286648	ENSG00000156136	DCK	TRUE	FALSE
chr4	71022561	G	T	ENST00000286648	ENSG00000156136	DCK	TRUE	FALSE
chr4	71022562	T	A	ENST00000286648	ENSG00000156136	DCK	TRUE	FALSE
chr4	71022562	T	C	ENST00000286648	ENSG00000156136	DCK	FALSE	FALSE
chr4	71022562	T	G	ENST00000286648	ENSG00000156136	DCK	TRUE	FALSE
chr4	71023557	A	C	ENST00000286648	ENSG00000156136	DCK	TRUE	FALSE
chr4	71023557	A	G	ENST00000286648	ENSG00000156136	DCK	TRUE	FALSE
chr4	71023557	A	T	ENST00000286648	ENSG00000156136	DCK	TRUE	FALSE
chr4	71023558	G	A	ENST00000286648	ENSG00000156136	DCK	TRUE	FALSE
chr4	71023558	G	C	ENST00000286648	ENSG00000156136	DCK	TRUE	FALSE
chr4	71023558	G	T	ENST00000286648	ENSG00000156136	DCK	TRUE	FALSE
chr4	71023562	T	A	ENST00000286648	ENSG00000156136	DCK	TRUE	TRUE
chr4	71023562	T	G	ENST00000286648	ENSG00000156136	DCK
chr4	71023579	T	A	ENST00000286648	ENSG00000156136	DCK	TRUE	TRUE
chr4	71023583	T	A	ENST00000286648	ENSG00000156136	DCK	TRUE	TRUE
chr4	71023583	T	G	ENST00000286648	ENSG00000156136	DCK	TRUE	TRUE
chr4	71023584	G	T	ENST00000286648	ENSG00000156136	DCK	TRUE	TRUE
chr4	71023590	G	T	ENST00000286648	ENSG00000156136	DCK	TRUE	TRUE
chr4	71023595	C	A	ENST00000286648	ENSG00000156136	DCK	TRUE	TRUE
chr4	71023602	G	T	ENST00000286648	ENSG00000156136	DCK	TRUE	TRUE
chr4	71023608	G	T	ENST00000286648	ENSG00000156136	DCK	TRUE	TRUE
chr4	71023612	G	A	ENST00000286648	ENSG00000156136	DCK	TRUE	TRUE
chr4	71023613	G	A	ENST00000286648	ENSG00000156136	DCK	TRUE	TRUE
chr4	71023622	T	A	ENST00000286648	ENSG00000156136	DCK	TRUE	TRUE
chr4	71023622	T	G	ENST00000286648	ENSG00000156136	DCK	TRUE	TRUE
chr4	71023623	C	T	ENST00000286648	ENSG00000156136	DCK	TRUE	TRUE
chr4	71023630	G	A	ENST00000286648	ENSG00000156136	DCK	TRUE	TRUE
chr4	71023631	G	A	ENST00000286648	ENSG00000156136	DCK	TRUE	TRUE
chr4	71023639	G	A	ENST00000286648	ENSG00000156136	DCK	TRUE	TRUE
chr4	71023640	G	A	ENST00000286648	ENSG00000156136	DCK	TRUE	TRUE
chr4	71023650	C	T	ENST00000286648	ENSG00000156136	DCK	TRUE	TRUE
chr4	71023659	C	T	ENST00000286648	ENSG00000156136	DCK	TRUE	TRUE
chr4	71023668	G	T	ENST00000286648	ENSG00000156136	DCK	TRUE	TRUE
chr4	71023672	T	A	ENST00000286648	ENSG00000156136	DCK	TRUE	TRUE
chr4	71023677	G	T	ENST00000286648	ENSG00000156136	DCK	TRUE	TRUE
chr4	71023688	T	A	ENST00000286648	ENSG00000156136	DCK	TRUE	TRUE
chr4	71023688	T	G	ENST00000286648	ENSG00000156136	DCK	TRUE	TRUE
chr4	71023692	C	T	ENST00000286648	ENSG00000156136	DCK	TRUE	TRUE
chr4	71023704	G	T	ENST00000286648	ENSG00000156136	DCK	TRUE	TRUE
chr4	71023707	G	A	ENST00000286648	ENSG00000156136	DCK	TRUE	FALSE
chr4	71023707	G	C	ENST00000286648	ENSG00000156136	DCK	TRUE	FALSE
chr4	71023707	G	T	ENST00000286648	ENSG00000156136	DCK	TRUE	FALSE
chr4	71023708	T	A	ENST00000286648	ENSG00000156136	DCK	TRUE	FALSE
chr4	71023708	T	C	ENST00000286648	ENSG00000156136	DCK	TRUE	FALSE
chr4	71023708	T	G	ENST00000286648	ENSG00000156136	DCK	TRUE	FALSE
chr4	71025814	A	C	ENST00000286648	ENSG00000156136	DCK	TRUE	FALSE
chr4	71025814	A	G	ENST00000286648	ENSG00000156136	DCK	TRUE	FALSE
chr4	71025814	A	T	ENST00000286648	ENSG00000156136	DCK	TRUE	FALSE
chr4	71025815	G	A	ENST00000286648	ENSG00000156136	DCK	TRUE	FALSE
chr4	71025815	G	C	ENST00000286648	ENSG00000156136	DCK	TRUE	FALSE
chr4	71025815	G	T	ENST00000286648	ENSG00000156136	DCK	TRUE	FALSE
chr4	71025821	C	A	ENST00000286648	ENSG00000156136	DCK	TRUE	TRUE
chr4	71025823	T	A	ENST00000286648	ENSG00000156136	DCK	TRUE	TRUE
chr4	71025823	T	G	ENST00000286648	ENSG00000156136	DCK	TRUE	TRUE
chr4	71025828	A	T	ENST00000286648	ENSG00000156136	DCK	TRUE	TRUE
chr4	71025836	T	A	ENST00000286648	ENSG00000156136	DCK	TRUE	TRUE
chr4	71025836	T	G	ENST00000286648	ENSG00000156136	DCK	TRUE	TRUE
chr4	71025838	T	A	ENST00000286648	ENSG00000156136	DCK	TRUE	TRUE
chr4	71025838	T	G	ENST00000286648	ENSG00000156136	DCK	TRUE	TRUE
chr4	71025843	G	T	ENST00000286648	ENSG00000156136	DCK	TRUE	TRUE
chr4	71025846	A	T	ENST00000286648	ENSG00000156136	DCK	TRUE	TRUE
chr4	71025852	G	T	ENST00000286648	ENSG00000156136	DCK	TRUE	TRUE
chr4	71025855	G	T	ENST00000286648	ENSG00000156136	DCK	TRUE	TRUE
chr4	71025858	C	T	ENST00000286648	ENSG00000156136	DCK	TRUE	TRUE
chr4	71025873	G	T	ENST00000286648	ENSG00000156136	DCK	TRUE	TRUE
chr4	71025878	T	A	ENST00000286648	ENSG00000156136	DCK	TRUE	TRUE
chr4	71025878	T	G	ENST00000286648	ENSG00000156136	DCK	TRUE	TRUE
chr4	71025880	T	A	ENST00000286648	ENSG00000156136	DCK	TRUE	TRUE
chr4	71025880	T	G	ENST00000286648	ENSG00000156136	DCK	TRUE	TRUE
chr4	71025882	G	T	ENST00000286648	ENSG00000156136	DCK	TRUE	TRUE
chr4	71025885	A	T	ENST00000286648	ENSG00000156136	DCK	TRUE	TRUE
chr4	71025896	T	A	ENST00000286648	ENSG00000156136	DCK	TRUE	TRUE
chr4	71025896	T	G	ENST00000286648	ENSG00000156136	DCK	TRUE	TRUE
chr4	71025897	A	T	ENST00000286648	ENSG00000156136	DCK	TRUE	TRUE
chr4	71025903	G	T	ENST00000286648	ENSG00000156136	DCK	TRUE	TRUE
chr4	71025910	G	A	ENST00000286648	ENSG00000156136	DCK	TRUE	TRUE
chr4	71025911	G	A	ENST00000286648	ENSG00000156136	DCK	TRUE	TRUE
chr4	71025930	A	T	ENST00000286648	ENSG00000156136	DCK	TRUE	TRUE
chr4	71025932	G	A	ENST00000286648	ENSG00000156136	DCK	TRUE	FALSE
chr4	71025932	G	C	ENST00000286648	ENSG00000156136	DCK	TRUE	FALSE
chr4	71025932	G	T	ENST00000286648	ENSG00000156136	DCK	TRUE	FALSE
chr4	71025933	T	A	ENST00000286648	ENSG00000156136	DCK	TRUE	FALSE
chr4	71025933	T	C	ENST00000286648	ENSG00000156136	DCK	TRUE	FALSE
chr4	71025933	T	G	ENST00000286648	ENSG00000156136	DCK	TRUE	FALSE
chr4	71026663	A	C	ENST00000286648	ENSG00000156136	DCK	TRUE	FALSE
chr4	71026663	A	G	ENST00000286648	ENSG00000156136	DCK	TRUE	FALSE
chr4	71026663	A	T	ENST00000286648	ENSG00000156136	DCK	TRUE	FALSE
chr4	71026664	G	A	ENST00000286648	ENSG00000156136	DCK	TRUE	FALSE
chr4	71026664	G	C	ENST00000286648	ENSG00000156136	DCK	TRUE	FALSE
chr4	71026664	G	T	ENST00000286648	ENSG00000156136	DCK	TRUE	FALSE
chr4	71026680	T	A	ENST00000286648	ENSG00000156136	DCK	TRUE	TRUE
chr4	71026680	T	G	ENST00000286648	ENSG00000156136	DCK	TRUE	TRUE
chr4	71026684	C	T	ENST00000286648	ENSG00000156136	DCK	TRUE	TRUE
chr4	71026687	G	T	ENST00000286648	ENSG00000156136	DCK	TRUE	TRUE
chr4	71026700	T	A	ENST00000286648	ENSG00000156136	DCK	TRUE	TRUE
chr4	71026700	T	G	ENST00000286648	ENSG00000156136	DCK	TRUE	TRUE
chr4	71026717	G	T	ENST00000286648	ENSG00000156136	DCK	FALSE	FALSE
chr4	71026726	A	T	ENST00000286648	ENSG00000156136	DCK	FALSE	FALSE
chr4	71026732	A	T	ENST00000286648	ENSG00000156136	DCK	FALSE	FALSE
chr4	71026737	T	A	ENST00000286648	ENSG00000156136	DCK	FALSE	FALSE
chr4	71026737	T	G	ENST00000286648	ENSG00000156136	DCK	FALSE	FALSE
chr4	71026738	G	T	ENST00000286648	ENSG00000156136	DCK	FALSE	FALSE
chr4	71026750	G	T	ENST00000286648	ENSG00000156136	DCK	FALSE	FALSE
chr4	71026753	A	T	ENST00000286648	ENSG00000156136	DCK	FALSE	FALSE
chr4	71026756	G	A	ENST00000286648	ENSG00000156136	DCK	TRUE	FALSE
chr4	71026756	G	C	ENST00000286648	ENSG00000156136	DCK	TRUE	FALSE
chr4	71026756	G	T	ENST00000286648	ENSG00000156136	DCK	TRUE	FALSE
chr4	71026757	T	A	ENST00000286648	ENSG00000156136	DCK	TRUE	FALSE
chr4	71026757	T	C	ENST00000286648	ENSG00000156136	DCK	TRUE	FALSE
chr4	71026757	T	G	ENST00000286648	ENSG00000156136	DCK	TRUE	FALSE
chr4	71029350	A	C	ENST00000286648	ENSG00000156136	DCK	TRUE	FALSE
chr4	71029350	A	G	ENST00000286648	ENSG00000156136	DCK	TRUE	FALSE
chr4	71029350	A	T	ENST00000286648	ENSG00000156136	DCK	TRUE	FALSE
chr4	71029351	G	A	ENST00000286648	ENSG00000156136	DCK	TRUE	FALSE
chr4	71029351	G	C	ENST00000286648	ENSG00000156136	DCK	TRUE	FALSE
chr4	71029351	G	T	ENST00000286648	ENSG00000156136	DCK	TRUE	FALSE
chr4	71029355	A	T	ENST00000286648	ENSG00000156136	DCK	FALSE	FALSE
chr4	71029358	G	T	ENST00000286648	ENSG00000156136	DCK	FALSE	FALSE
chr4	71029365	T	A	ENST00000286648	ENSG00000156136	DCK	FALSE	FALSE
chr4	71029374	T	A	ENST00000286648	ENSG00000156136	DCK	FALSE	FALSE
chr4	71187402	G	A	ENST00000264485	ENSG00000080493	SLC4A4	TRUE	FALSE
chr4	71187402	G	C	ENST00000264485	ENSG00000080493	SLC4A4	TRUE	FALSE
chr4	71187402	G	T	ENST00000264485	ENSG00000080493	SLC4A4	TRUE	FALSE
chr4	71187403	T	A	ENST00000264485	ENSG00000080493	SLC4A4	TRUE	FALSE
chr4	71187403	T	C	ENST00000264485	ENSG00000080493	SLC4A4	FALSE	FALSE
chr4	71187403	T	G	ENST00000264485	ENSG00000080493	SLC4A4	TRUE	FALSE
chr4	71236574	A	C	ENST00000264485	ENSG00000080493	SLC4A4	TRUE	FALSE
chr4	71236574	A	G	ENST00000264485	ENSG00000080493	SLC4A4	TRUE	FALSE
chr4	71236574	A	T	ENST00000264485	ENSG00000080493	SLC4A4	TRUE	FALSE
chr4	71236575	G	A	ENST00000264485	ENSG00000080493	SLC4A4	TRUE	FALSE
chr4	71236575	G	C	ENST00000264485	ENSG00000080493	SLC4A4	TRUE	FALSE
chr4	71236575	G	T	ENST00000264485	ENSG00000080493	SLC4A4	TRUE	FALSE
chr4	71236580	G	T	ENST00000264485	ENSG00000080493	SLC4A4	FALSE	FALSE
chr4	71236586	G	T	ENST00000264485	ENSG00000080493	SLC4A4	FALSE	FALSE
chr4	71236601	A	T	ENST00000264485	ENSG00000080493	SLC4A4	FALSE	FALSE
chr4	71236619	A	T	ENST00000264485	ENSG00000080493	SLC4A4	FALSE	FALSE
chr4	71236630	T	A	ENST00000264485	ENSG00000080493	SLC4A4	TRUE	FALSE
chr4	71236634	G	T	ENST00000264485	ENSG00000080493	SLC4A4	TRUE	FALSE
chr4	71236637	G	T	ENST00000264485	ENSG00000080493	SLC4A4	TRUE	FALSE
chr4	71236640	G	T	ENST00000264485	ENSG00000080493	SLC4A4	TRUE	FALSE
chr4	71236646	G	T	ENST00000264485	ENSG00000080493	SLC4A4	TRUE	FALSE
chr4	71236650	G	A	ENST00000264485	ENSG00000080493	SLC4A4	TRUE	FALSE
chr4	71236650	G	C	ENST00000264485	ENSG00000080493	SLC4A4	TRUE	FALSE
chr4	71236650	G	T	ENST00000264485	ENSG00000080493	SLC4A4	TRUE	FALSE
chr4	71236651	T	A	ENST00000264485	ENSG00000080493	SLC4A4	TRUE	FALSE
chr4	71236651	T	C	ENST00000264485	ENSG00000080493	SLC4A4	TRUE	FALSE
chr4	71236651	T	G	ENST00000264485	ENSG00000080493	SLC4A4	TRUE	FALSE
chr4	71255218	A	C	ENST00000264485	ENSG00000080493	SLC4A4	TRUE	FALSE
chr4	71255218	A	G	ENST00000264485	ENSG00000080493	SLC4A4	TRUE	FALSE
chr4	71255218	A	T	ENST00000264485	ENSG00000080493	SLC4A4	TRUE	FALSE
chr4	71255219	G	A	ENST00000264485	ENSG00000080493	SLC4A4	TRUE	FALSE
chr4	71255219	G	C	ENST00000264485	ENSG00000080493	SLC4A4	TRUE	FALSE
chr4	71255219	G	T	ENST00000264485	ENSG00000080493	SLC4A4	TRUE	FALSE
chr4	71255236	C	A	ENST00000264485	ENSG00000080493	SLC4A4	TRUE	TRUE
chr4	71255236	C	G	ENST00000264485	ENSG00000080493	SLC4A4	TRUE	TRUE
chr4	71255240	G	T	ENST00000264485	ENSG00000080493	SLC4A4	TRUE	TRUE
chr4	71255255	A	T	ENST00000264485	ENSG00000080493	SLC4A4	TRUE	TRUE
chr4	71255263	C	A	ENST00000264485	ENSG00000080493	SLC4A4	TRUE	TRUE
chr4	71255263	C	G	ENST00000264485	ENSG00000080493	SLC4A4	TRUE	TRUE
chr4	71255267	A	T	ENST00000264485	ENSG00000080493	SLC4A4	TRUE	TRUE
chr4	71255273	A	T	ENST00000264485	ENSG00000080493	SLC4A4	TRUE	TRUE
chr4	71255282	A	T	ENST00000264485	ENSG00000080493	SLC4A4	TRUE	TRUE
chr4	71255285	A	T	ENST00000264485	ENSG00000080493	SLC4A4	TRUE	TRUE
chr4	71255288	A	T	ENST00000264485	ENSG00000080493	SLC4A4	TRUE	TRUE
chr4	71255300	A	T	ENST00000264485	ENSG00000080493	SLC4A4	TRUE	TRUE
chr4	71255303	G	T	ENST00000264485	ENSG00000080493	SLC4A4	TRUE	TRUE
chr4	71255306	A	T	ENST00000264485	ENSG00000080493	SLC4A4	TRUE	TRUE
chr4	71255309	A	T	ENST00000264485	ENSG00000080493	SLC4A4	TRUE	TRUE
chr4	71255312	G	T	ENST00000264485	ENSG00000080493	SLC4A4	TRUE	TRUE
chr4	71255315	A	T	ENST00000264485	ENSG00000080493	SLC4A4	TRUE	TRUE
chr4	71255318	G	T	ENST00000264485	ENSG00000080493	SLC4A4	TRUE	TRUE
chr4	71255321	A	T	ENST00000264485	ENSG00000080493	SLC4A4	TRUE	TRUE
chr4	71255330	G	T	ENST00000264485	ENSG00000080493	SLC4A4	TRUE	TRUE
chr4	71255338	C	A	ENST00000264485	ENSG00000080493	SLC4A4	TRUE	TRUE
chr4	71255338	C	G	ENST00000264485	ENSG00000080493	SLC4A4	TRUE	TRUE
chr4	71255345	A	T	ENST00000264485	ENSG00000080493	SLC4A4	TRUE	TRUE
chr4	71255349	C	A	ENST00000264485	ENSG00000080493	SLC4A4	TRUE	TRUE
chr4	71255349	C	G	ENST00000264485	ENSG00000080493	SLC4A4	TRUE	TRUE
chr4	71255357	G	T	ENST00000264485	ENSG00000080493	SLC4A4	TRUE	TRUE
chr4	71255369	G	T	ENST00000264485	ENSG00000080493	SLC4A4	TRUE	TRUE
chr4	71255390	A	T	ENST00000264485	ENSG00000080493	SLC4A4	TRUE	TRUE
chr4	71255400	G	A	ENST00000264485	ENSG00000080493	SLC4A4	TRUE	FALSE
chr4	71255400	G	C	ENST00000264485	ENSG00000080493	SLC4A4	TRUE	FALSE
chr4	71255400	G	T	ENST00000264485	ENSG00000080493	SLC4A4	TRUE	FALSE
chr4	71255401	T	A	ENST00000264485	ENSG00000080493	SLC4A4	TRUE	FALSE
chr4	71255401	T	C	ENST00000264485	ENSG00000080493	SLC4A4	TRUE	FALSE
chr4	71255401	T	G	ENST00000264485	ENSG00000080493	SLC4A4	TRUE	FALSE
chr4	71339368	A	C	ENST00000264485	ENSG00000080493	SLC4A4	TRUE	FALSE
chr4	71339368	A	G	ENST00000264485	ENSG00000080493	SLC4A4	TRUE	FALSE
chr4	71339368	A	T	ENST00000264485	ENSG00000080493	SLC4A4	TRUE	FALSE
chr4	71339369	G	A	ENST00000264485	ENSG00000080493	SLC4A4	TRUE	FALSE
chr4	71339369	G	C	ENST00000264485	ENSG00000080493	SLC4A4	TRUE	FALSE
chr4	71339369	G	T	ENST00000264485	ENSG00000080493	SLC4A4	TRUE	FALSE
chr4	71339384	G	T	ENST00000264485	ENSG00000080493	SLC4A4	TRUE	TRUE
chr4	71339393	C	T	ENST00000264485	ENSG00000080493	SLC4A4	TRUE	TRUE
chr4	71339403	T	A	ENST00000264485	ENSG00000080493	SLC4A4	TRUE	TRUE
chr4	71339405	G	T	ENST00000264485	ENSG00000080493	SLC4A4	TRUE	TRUE
chr4	71339408	G	T	ENST00000264485	ENSG00000080493	SLC4A4	TRUE	TRUE
chr4	71339411	G	T	ENST00000264485	ENSG00000080493	SLC4A4	TRUE	TRUE
chr4	71339435	C	T	ENST00000264485	ENSG00000080493	SLC4A4	TRUE	TRUE
chr4	71339447	G	T	ENST00000264485	ENSG00000080493	SLC4A4	TRUE	TRUE
chr4	71339456	G	T	ENST00000264485	ENSG00000080493	SLC4A4	TRUE	TRUE
chr4	71339477	C	T	ENST00000264485	ENSG00000080493	SLC4A4	TRUE	TRUE
chr4	71339480	G	T	ENST00000264485	ENSG00000080493	SLC4A4	TRUE	TRUE
chr4	71339486	G	T	ENST00000264485	ENSG00000080493	SLC4A4	TRUE	TRUE
chr4	71339490	G	A	ENST00000264485	ENSG00000080493	SLC4A4	TRUE	TRUE
chr4	71339491	G	A	ENST00000264485	ENSG00000080493	SLC4A4	TRUE	TRUE
chr4	71339492	A	T	ENST00000264485	ENSG00000080493	SLC4A4	TRUE	TRUE
chr4	71339495	G	T	ENST00000264485	ENSG00000080493	SLC4A4	TRUE	TRUE
chr4	71339506	G	A	ENST00000264485	ENSG00000080493	SLC4A4	TRUE	FALSE
chr4	71339506	G	C	ENST00000264485	ENSG00000080493	SLC4A4	TRUE	FALSE
chr4	71339506	G	T	ENST00000264485	ENSG00000080493	SLC4A4	TRUE	FALSE
chr4	71339507	T	A	ENST00000264485	ENSG00000080493	SLC4A4	TRUE	FALSE
chr4	71339507	T	C	ENST00000264485	ENSG00000080493	SLC4A4	TRUE	FALSE
chr4	71339507	T	G	ENST00000264485	ENSG00000080493	SLC4A4	TRUE	FALSE
chr4	71349910	A	C	ENST00000264485	ENSG00000080493	SLC4A4	TRUE	FALSE
chr4	71349910	A	G	ENST00000264485	ENSG00000080493	SLC4A4	TRUE	FALSE
chr4	71349910	A	T	ENST00000264485	ENSG00000080493	SLC4A4	TRUE	FALSE
chr4	71349911	G	A	ENST00000264485	ENSG00000080493	SLC4A4	TRUE	FALSE
chr4	71349911	G	C	ENST00000264485	ENSG00000080493	SLC4A4	TRUE	FALSE
chr4	71349911	G	T	ENST00000264485	ENSG00000080493	SLC4A4	TRUE	FALSE
chr4	71349914	G	A	ENST00000264485	ENSG00000080493	SLC4A4	TRUE	TRUE
chr4	71349915	G	A	ENST00000264485	ENSG00000080493	SLC4A4	TRUE	TRUE
chr4	71349919	A	T	ENST00000264485	ENSG00000080493	SLC4A4	TRUE	TRUE
chr4	71349925	G	T	ENST00000264485	ENSG00000080493	SLC4A4	TRUE	TRUE
chr4	71349928	G	T	ENST00000264485	ENSG00000080493	SLC4A4	TRUE	TRUE
chr4	71349931	A	T	ENST00000264485	ENSG00000080493	SLC4A4	TRUE	TRUE
chr4	71349937	G	T	ENST00000264485	ENSG00000080493	SLC4A4	TRUE	TRUE
chr4	71349940	C	T	ENST00000264485	ENSG00000080493	SLC4A4	TRUE	TRUE
chr4	71349949	G	T	ENST00000264485	ENSG00000080493	SLC4A4	TRUE	TRUE
chr4	71349952	A	T	ENST00000264485	ENSG00000080493	SLC4A4	TRUE	TRUE
chr4	71349956	G	A	ENST00000264485	ENSG00000080493	SLC4A4	TRUE	TRUE
chr4	71349957	G	A	ENST00000264485	ENSG00000080493	SLC4A4	TRUE	TRUE
chr4	71349961	A	T	ENST00000264485	ENSG00000080493	SLC4A4	TRUE	TRUE
chr4	71349980	T	A	ENST00000264485	ENSG00000080493	SLC4A4	TRUE	TRUE
chr4	71349995	T	A	ENST00000264485	ENSG00000080493	SLC4A4	TRUE	TRUE
chr4	71349995	T	G	ENST00000264485	ENSG00000080493	SLC4A4	TRUE	TRUE
chr4	71350000	G	T	ENST00000264485	ENSG00000080493	SLC4A4	TRUE	TRUE
chr4	71350014	T	A	ENST00000264485	ENSG00000080493	SLC4A4	TRUE	TRUE
chr4	71350018	G	T	ENST00000264485	ENSG00000080493	SLC4A4	TRUE	TRUE
chr4	71350021	A	T	ENST00000264485	ENSG00000080493	SLC4A4	TRUE	TRUE
chr4	71350024	G	T	ENST00000264485	ENSG00000080493	SLC4A4	TRUE	TRUE
chr4	71350045	G	T	ENST00000264485	ENSG00000080493	SLC4A4	TRUE	TRUE
chr4	71350063	C	T	ENST00000264485	ENSG00000080493	SLC4A4	TRUE	TRUE
chr4	71350067	T	A	ENST00000264485	ENSG00000080493	SLC4A4	TRUE	TRUE
chr4	71350072	G	T	ENST00000264485	ENSG00000080493	SLC4A4	TRUE	TRUE
chr4	71350073	G	A	ENST00000264485	ENSG00000080493	SLC4A4	TRUE	FALSE
chr4	71350073	G	C	ENST00000264485	ENSG00000080493	SLC4A4	TRUE	FALSE
chr4	71350073	G	T	ENST00000264485	ENSG00000080493	SLC4A4	TRUE	FALSE
chr4	71350074	T	A	ENST00000264485	ENSG00000080493	SLC4A4	TRUE	FALSE
chr4	71350074	T	C	ENST00000264485	ENSG00000080493	SLC4A4	FALSE	FALSE
chr4	71350074	T	G	ENST00000264485	ENSG00000080493	SLC4A4	TRUE	FALSE
chr4	71357006	A	C	ENST00000264485	ENSG00000080493	SLC4A4	TRUE	FALSE
chr4	71357006	A	G	ENST00000264485	ENSG00000080493	SLC4A4	TRUE	FALSE
chr4	71357006	A	T	ENST00000264485	ENSG00000080493	SLC4A4	TRUE	FALSE
chr4	71357007	G	A	ENST00000264485	ENSG00000080493	SLC4A4	TRUE	FALSE
chr4	71357007	G	C	ENST00000264485	ENSG00000080493	SLC4A4	TRUE	FALSE
chr4	71357007	G	T	ENST00000264485	ENSG00000080493	SLC4A4	TRUE	FALSE
chr4	71357025	C	T	ENST00000264485	ENSG00000080493	SLC4A4	TRUE	TRUE
chr4	71357031	G	T	ENST00000264485	ENSG00000080493	SLC4A4	TRUE	TRUE
chr4	71357044	T	A	ENST00000264485	ENSG00000080493	SLC4A4	TRUE	TRUE
chr4	71357046	A	T	ENST00000264485	ENSG00000080493	SLC4A4	TRUE	TRUE
chr4	71357052	G	T	ENST00000264485	ENSG00000080493	SLC4A4	TRUE	TRUE
chr4	71357058	A	T	ENST00000264485	ENSG00000080493	SLC4A4	TRUE	TRUE
chr4	71357064	A	T	ENST00000264485	ENSG00000080493	SLC4A4	TRUE	TRUE
chr4	71357075	T	A	ENST00000264485	ENSG00000080493	SLC4A4	TRUE	TRUE
chr4	71357075	T	G	ENST00000264485	ENSG00000080493	SLC4A4	TRUE	TRUE
chr4	71357080	T	A	ENST00000264485	ENSG00000080493	SLC4A4	TRUE	TRUE
chr4	71357088	A	T	ENST00000264485	ENSG00000080493	SLC4A4	TRUE	TRUE
chr4	71357100	C	T	ENST00000264485	ENSG00000080493	SLC4A4	TRUE	TRUE
chr4	71357106	A	T	ENST00000264485	ENSG00000080493	SLC4A4	TRUE	TRUE
chr4	71357109	A	T	ENST00000264485	ENSG00000080493	SLC4A4	TRUE	TRUE
chr4	71357142	A	T	ENST00000264485	ENSG00000080493	SLC4A4	TRUE	TRUE
chr4	71357188	G	A	ENST00000264485	ENSG00000080493	SLC4A4	TRUE	FALSE
chr4	71357188	G	C	ENST00000264485	ENSG00000080493	SLC4A4	TRUE	FALSE
chr4	71357188	G	T	ENST00000264485	ENSG00000080493	SLC4A4	TRUE	FALSE
chr4	71357189	T	A	ENST00000264485	ENSG00000080493	SLC4A4	TRUE	FALSE
chr4	71357189	T	C	ENST00000264485	ENSG00000080493	SLC4A4	TRUE	FALSE
chr4	71357189	T	G	ENST00000264485	ENSG00000080493	SLC4A4	TRUE	FALSE
chr4	71397575	A	C	ENST00000264485	ENSG00000080493	SLC4A4	TRUE	FALSE
chr4	71397575	A	G	ENST00000264485	ENSG00000080493	SLC4A4	TRUE	FALSE
chr4	71397575	A	T	ENST00000264485	ENSG00000080493	SLC4A4	TRUE	FALSE
chr4	71397576	G	A	ENST00000264485	ENSG00000080493	SLC4A4	TRUE	FALSE
chr4	71397576	G	C	ENST00000264485	ENSG00000080493	SLC4A4	TRUE	FALSE
chr4	71397576	G	T	ENST00000264485	ENSG00000080493	SLC4A4	TRUE	FALSE
chr4	71397636	A	T	ENST00000264485	ENSG00000080493	SLC4A4	TRUE	TRUE
chr4	71397642	G	T	ENST00000264485	ENSG00000080493	SLC4A4	TRUE	TRUE
chr4	71397645	A	T	ENST00000264485	ENSG00000080493	SLC4A4	TRUE	TRUE
chr4	71397651	C	T	ENST00000264485	ENSG00000080493	SLC4A4	TRUE	TRUE
chr4	71397654	G	A	ENST00000264485	ENSG00000080493	SLC4A4	TRUE	FALSE
chr4	71397654	G	C	ENST00000264485	ENSG00000080493	SLC4A4	TRUE	FALSE
chr4	71397654	G	T	ENST00000264485	ENSG00000080493	SLC4A4	TRUE	FALSE
chr4	71397655	T	A	ENST00000264485	ENSG00000080493	SLC4A4	TRUE	FALSE
chr4	71397655	T	C	ENST00000264485	ENSG00000080493	SLC4A4	FALSE	FALSE
chr4	71397655	T	G	ENST00000264485	ENSG00000080493	SLC4A4	TRUE	FALSE
chr4	71440614	A	C	ENST00000264485	ENSG00000080493	SLC4A4	TRUE	FALSE
chr4	71440614	A	G	ENST00000264485	ENSG00000080493	SLC4A4	TRUE	FALSE
chr4	71440614	A	T	ENST00000264485	ENSG00000080493	SLC4A4	TRUE	FALSE
chr4	71440615	G	A	ENST00000264485	ENSG00000080493	SLC4A4	TRUE	FALSE
chr4	71440615	G	C	ENST00000264485	ENSG00000080493	SLC4A4	TRUE	FALSE
chr4	71440615	G	T	ENST00000264485	ENSG00000080493	SLC4A4	TRUE	FALSE
chr4	71440619	A	T	ENST00000264485	ENSG00000080493	SLC4A4	TRUE	TRUE
chr4	71440625	A	T	ENST00000264485	ENSG00000080493	SLC4A4	TRUE	TRUE
chr4	71440634	A	T	ENST00000264485	ENSG00000080493	SLC4A4	TRUE	TRUE
chr4	71440637	A	T	ENST00000264485	ENSG00000080493	SLC4A4
chr4	71440641	T	A	ENST00000264485	ENSG00000080493	SLC4A4	TRUE	TRUE
chr4	71440655	G	T	ENST00000264485	ENSG00000080493	SLC4A4	TRUE	TRUE
chr4	71440679	G	T	ENST00000264485	ENSG00000080493	SLC4A4	TRUE	TRUE
chr4	71440692	T	A	ENST00000264485	ENSG00000080493	SLC4A4	TRUE	TRUE
chr4	71440724	C	T	ENST00000264485	ENSG00000080493	SLC4A4	TRUE	TRUE
chr4	71440727	C	T	ENST00000264485	ENSG00000080493	SLC4A4	TRUE	TRUE
chr4	71440754	G	T	ENST00000264485	ENSG00000080493	SLC4A4	TRUE	TRUE
chr4	71440774	G	A	ENST00000264485	ENSG00000080493	SLC4A4	TRUE	FALSE
chr4	71440774	G	C	ENST00000264485	ENSG00000080493	SLC4A4	TRUE	FALSE
chr4	71440774	G	T	ENST00000264485	ENSG00000080493	SLC4A4	TRUE	FALSE
chr4	71440775	T	A	ENST00000264485	ENSG00000080493	SLC4A4	TRUE	FALSE
chr4	71440775	T	C	ENST00000264485	ENSG00000080493	SLC4A4	FALSE	FALSE
chr4	71440775	T	G	ENST00000264485	ENSG00000080493	SLC4A4	TRUE	FALSE
chr4	71447644	A	C	ENST00000264485	ENSG00000080493	SLC4A4	TRUE	FALSE
chr4	71447644	A	G	ENST00000264485	ENSG00000080493	SLC4A4	TRUE	FALSE
chr4	71447644	A	T	ENST00000264485	ENSG00000080493	SLC4A4	TRUE	FALSE
chr4	71447645	G	A	ENST00000264485	ENSG00000080493	SLC4A4	TRUE	FALSE
chr4	71447645	G	C	ENST00000264485	ENSG00000080493	SLC4A4	TRUE	FALSE
chr4	71447645	G	T	ENST00000264485	ENSG00000080493	SLC4A4	TRUE	FALSE
chr4	71447651	T	A	ENST00000264485	ENSG00000080493	SLC4A4	TRUE	TRUE
chr4	71447663	T	A	ENST00000264485	ENSG00000080493	SLC4A4	TRUE	TRUE
chr4	71447663	T	G	ENST00000264485	ENSG00000080493	SLC4A4	TRUE	TRUE
chr4	71447671	A	T	ENST00000264485	ENSG00000080493	SLC4A4	TRUE	TRUE
chr4	71447677	A	T	ENST00000264485	ENSG00000080493	SLC4A4	TRUE	TRUE
chr4	71447683	A	T	ENST00000264485	ENSG00000080493	SLC4A4	TRUE	TRUE
chr4	71447691	C	A	ENST00000264485	ENSG00000080493	SLC4A4	TRUE	TRUE
chr4	71447691	C	G	ENST00000264485	ENSG00000080493	SLC4A4	TRUE	TRUE
chr4	71447695	G	T	ENST00000264485	ENSG00000080493	SLC4A4	TRUE	TRUE
chr4	71447704	A	T	ENST00000264485	ENSG00000080493	SLC4A4	TRUE	TRUE
chr4	71447731	G	T	ENST00000264485	ENSG00000080493	SLC4A4	TRUE	TRUE
chr4	71447734	G	A	ENST00000264485	ENSG00000080493	SLC4A4	TRUE	FALSE
chr4	71447734	G	C	ENST00000264485	ENSG00000080493	SLC4A4	TRUE	FALSE
chr4	71447734	G	T	ENST00000264485	ENSG00000080493	SLC4A4	TRUE	FALSE
chr4	71447735	T	A	ENST00000264485	ENSG00000080493	SLC4A4	TRUE	FALSE
chr4	71447735	T	C	ENST00000264485	ENSG00000080493	SLC4A4	TRUE	FALSE
chr4	71447735	T	G	ENST00000264485	ENSG00000080493	SLC4A4	TRUE	FALSE
chr4	71450387	A	C	ENST00000264485	ENSG00000080493	SLC4A4	TRUE	FALSE
chr4	71450387	A	G	ENST00000264485	ENSG00000080493	SLC4A4	TRUE	FALSE
chr4	71450387	A	T	ENST00000264485	ENSG00000080493	SLC4A4	TRUE	FALSE
chr4	71450388	G	A	ENST00000264485	ENSG00000080493	SLC4A4	TRUE	FALSE
chr4	71450388	G	C	ENST00000264485	ENSG00000080493	SLC4A4	TRUE	FALSE
chr4	71450388	G	T	ENST00000264485	ENSG00000080493	SLC4A4	TRUE	FALSE
chr4	71450409	T	A	ENST00000264485	ENSG00000080493	SLC4A4	TRUE	TRUE
chr4	71450409	T	G	ENST00000264485	ENSG00000080493	SLC4A4	TRUE	TRUE
chr4	71450410	A	T	ENST00000264485	ENSG00000080493	SLC4A4	TRUE	TRUE
chr4	71450416	A	T	ENST00000264485	ENSG00000080493	SLC4A4	TRUE	TRUE
chr4	71450449	G	T	ENST00000264485	ENSG00000080493	SLC4A4	TRUE	TRUE
chr4	71450461	G	T	ENST00000264485	ENSG00000080493	SLC4A4	TRUE	TRUE
chr4	71450485	G	T	ENST00000264485	ENSG00000080493	SLC4A4	TRUE	TRUE
chr4	71450489	G	A	ENST00000264485	ENSG00000080493	SLC4A4	TRUE	TRUE
chr4	71450490	G	A	ENST00000264485	ENSG00000080493	SLC4A4	TRUE	TRUE
chr4	71450509	G	T	ENST00000264485	ENSG00000080493	SLC4A4	TRUE	TRUE
chr4	71450518	A	T	ENST00000264485	ENSG00000080493	SLC4A4	TRUE	TRUE
chr4	71450539	A	T	ENST00000264485	ENSG00000080493	SLC4A4	TRUE	TRUE
chr4	71450542	A	T	ENST00000264485	ENSG00000080493	SLC4A4	TRUE	TRUE
chr4	71450544	G	A	ENST00000264485	ENSG00000080493	SLC4A4	TRUE	FALSE
chr4	71450544	G	C	ENST00000264485	ENSG00000080493	SLC4A4	TRUE	FALSE
chr4	71450544	G	T	ENST00000264485	ENSG00000080493	SLC4A4	TRUE	FALSE
chr4	71450545	T	A	ENST00000264485	ENSG00000080493	SLC4A4	TRUE	FALSE
chr4	71450545	T	C	ENST00000264485	ENSG00000080493	SLC4A4	TRUE	FALSE
chr4	71450545	T	G	ENST00000264485	ENSG00000080493	SLC4A4	TRUE	FALSE
chr4	71451186	A	C	ENST00000264485	ENSG00000080493	SLC4A4	TRUE	FALSE
chr4	71451186	A	G	ENST00000264485	ENSG00000080493	SLC4A4	TRUE	FALSE
chr4	71451186	A	T	ENST00000264485	ENSG00000080493	SLC4A4	TRUE	FALSE
chr4	71451187	G	A	ENST00000264485	ENSG00000080493	SLC4A4	TRUE	FALSE
chr4	71451187	G	C	ENST00000264485	ENSG00000080493	SLC4A4	TRUE	FALSE
chr4	71451187	G	T	ENST00000264485	ENSG00000080493	SLC4A4	TRUE	FALSE
chr4	71451189	A	T	ENST00000264485	ENSG00000080493	SLC4A4	TRUE	TRUE
chr4	71451200	C	A	ENST00000264485	ENSG00000080493	SLC4A4	TRUE	TRUE
chr4	71451200	C	G	ENST00000264485	ENSG00000080493	SLC4A4	TRUE	TRUE
chr4	71451202	C	A	ENST00000264485	ENSG00000080493	SLC4A4	TRUE	TRUE
chr4	71451202	C	G	ENST00000264485	ENSG00000080493	SLC4A4	TRUE	TRUE
chr4	71451207	G	T	ENST00000264485	ENSG00000080493	SLC4A4	TRUE	TRUE
chr4	71451210	G	T	ENST00000264485	ENSG00000080493	SLC4A4	TRUE	TRUE
chr4	71451219	C	T	ENST00000264485	ENSG00000080493	SLC4A4	TRUE	TRUE
chr4	71451246	G	T	ENST00000264485	ENSG00000080493	SLC4A4	TRUE	TRUE
chr4	71451255	G	T	ENST00000264485	ENSG00000080493	SLC4A4	TRUE	TRUE
chr4	71451258	G	T	ENST00000264485	ENSG00000080493	SLC4A4	TRUE	TRUE
chr4	71451261	G	T	ENST00000264485	ENSG00000080493	SLC4A4	TRUE	TRUE
chr4	71451264	G	T	ENST00000264485	ENSG00000080493	SLC4A4	TRUE	TRUE
chr4	71451278	T	A	ENST00000264485	ENSG00000080493	SLC4A4	TRUE	TRUE
chr4	71451279	G	T	ENST00000264485	ENSG00000080493	SLC4A4	TRUE	TRUE
chr4	71451282	G	T	ENST00000264485	ENSG00000080493	SLC4A4	TRUE	TRUE
chr4	71451286	T	A	ENST00000264485	ENSG00000080493	SLC4A4	TRUE	TRUE
chr4	71451288	C	T	ENST00000264485	ENSG00000080493	SLC4A4	TRUE	TRUE
chr4	71451291	C	T	ENST00000264485	ENSG00000080493	SLC4A4	TRUE	TRUE
chr4	71451297	G	T	ENST00000264485	ENSG00000080493	SLC4A4	TRUE	TRUE
chr4	71451302	G	A	ENST00000264485	ENSG00000080493	SLC4A4	TRUE	FALSE
chr4	71451302	G	C	ENST00000264485	ENSG00000080493	SLC4A4	TRUE	FALSE
chr4	71451302	G	T	ENST00000264485	ENSG00000080493	SLC4A4	TRUE	FALSE
chr4	71451303	T	A	ENST00000264485	ENSG00000080493	SLC4A4	TRUE	FALSE
chr4	71451303	T	C	ENST00000264485	ENSG00000080493	SLC4A4	TRUE	FALSE
chr4	71451303	T	G	ENST00000264485	ENSG00000080493	SLC4A4	TRUE	FALSE
chr4	71453493	A	C	ENST00000264485	ENSG00000080493	SLC4A4	TRUE	FALSE
chr4	71453493	A	G	ENST00000264485	ENSG00000080493	SLC4A4	TRUE	FALSE
chr4	71453493	A	T	ENST00000264485	ENSG00000080493	SLC4A4	TRUE	FALSE
chr4	71453494	G	A	ENST00000264485	ENSG00000080493	SLC4A4	TRUE	FALSE
chr4	71453494	G	C	ENST00000264485	ENSG00000080493	SLC4A4	TRUE	FALSE
chr4	71453494	G	T	ENST00000264485	ENSG00000080493	SLC4A4	TRUE	FALSE
chr4	71453501	T	A	ENST00000264485	ENSG00000080493	SLC4A4	TRUE	TRUE
chr4	71453505	G	T	ENST00000264485	ENSG00000080493	SLC4A4	TRUE	TRUE
chr4	71453514	A	T	ENST00000264485	ENSG00000080493	SLC4A4	TRUE	TRUE
chr4	71453523	A	T	ENST00000264485	ENSG00000080493	SLC4A4	TRUE	TRUE
chr4	71453529	A	T	ENST00000264485	ENSG00000080493	SLC4A4	TRUE	TRUE
chr4	71453558	T	A	ENST00000264485	ENSG00000080493	SLC4A4	TRUE	TRUE
chr4	71453558	T	G	ENST00000264485	ENSG00000080493	SLC4A4	TRUE	TRUE
chr4	71453566	T	A	ENST00000264485	ENSG00000080493	SLC4A4	TRUE	TRUE
chr4	71453566	T	G	ENST00000264485	ENSG00000080493	SLC4A4	TRUE	TRUE
chr4	71453574	C	T	ENST00000264485	ENSG00000080493	SLC4A4	TRUE	TRUE
chr4	71453584	C	A	ENST00000264485	ENSG00000080493	SLC4A4	TRUE	TRUE
chr4	71453603	T	A	ENST00000264485	ENSG00000080493	SLC4A4	TRUE	TRUE
chr4	71453603	T	G	ENST00000264485	ENSG00000080493	SLC4A4	TRUE	TRUE
chr4	71453634	G	T	ENST00000264485	ENSG00000080493	SLC4A4	TRUE	TRUE
chr4	71453637	G	T	ENST00000264485	ENSG00000080493	SLC4A4	TRUE	TRUE
chr4	71453667	C	T	ENST00000264485	ENSG00000080493	SLC4A4	TRUE	TRUE
chr4	71453670	G	A	ENST00000264485	ENSG00000080493	SLC4A4	TRUE	FALSE
chr4	71453670	G	C	ENST00000264485	ENSG00000080493	SLC4A4	TRUE	FALSE
chr4	71453670	G	T	ENST00000264485	ENSG00000080493	SLC4A4	TRUE	FALSE
chr4	71453671	T	A	ENST00000264485	ENSG00000080493	SLC4A4	TRUE	FALSE
chr4	71453671	T	C	ENST00000264485	ENSG00000080493	SLC4A4	TRUE	FALSE
chr4	71453671	T	G	ENST00000264485	ENSG00000080493	SLC4A4	TRUE	FALSE
chr4	71466442	A	C	ENST00000264485	ENSG00000080493	SLC4A4	TRUE	FALSE
chr4	71466442	A	G	ENST00000264485	ENSG00000080493	SLC4A4	TRUE	FALSE
chr4	71466442	A	T	ENST00000264485	ENSG00000080493	SLC4A4	TRUE	FALSE
chr4	71466443	G	A	ENST00000264485	ENSG00000080493	SLC4A4	TRUE	FALSE
chr4	71466443	G	C	ENST00000264485	ENSG00000080493	SLC4A4	TRUE	FALSE
chr4	71466443	G	T	ENST00000264485	ENSG00000080493	SLC4A4	TRUE	FALSE
chr4	71466451	T	A	ENST00000264485	ENSG00000080493	SLC4A4	TRUE	TRUE
chr4	71466453	G	T	ENST00000264485	ENSG00000080493	SLC4A4	TRUE	TRUE
chr4	71466480	G	T	ENST00000264485	ENSG00000080493	SLC4A4	TRUE	TRUE
chr4	71466494	C	A	ENST00000264485	ENSG00000080493	SLC4A4	TRUE	TRUE
chr4	71466507	C	T	ENST00000264485	ENSG00000080493	SLC4A4	TRUE	TRUE
chr4	71466534	G	T	ENST00000264485	ENSG00000080493	SLC4A4	TRUE	TRUE
chr4	71466552	G	T	ENST00000264485	ENSG00000080493	SLC4A4	TRUE	TRUE
chr4	71466576	A	T	ENST00000264485	ENSG00000080493	SLC4A4	TRUE	TRUE
chr4	71466578	G	A	ENST00000264485	ENSG00000080493	SLC4A4	TRUE	FALSE
chr4	71466578	G	C	ENST00000264485	ENSG00000080493	SLC4A4	TRUE	FALSE
chr4	71466578	G	T	ENST00000264485	ENSG00000080493	SLC4A4	TRUE	FALSE
chr4	71466579	T	A	ENST00000264485	ENSG00000080493	SLC4A4	TRUE	FALSE
chr4	71466579	T	C	ENST00000264485	ENSG00000080493	SLC4A4	TRUE	FALSE
chr4	71466579	T	G	ENST00000264485	ENSG00000080493	SLC4A4	TRUE	FALSE
chr4	71472697	A	C	ENST00000264485	ENSG00000080493	SLC4A4	TRUE	FALSE
chr4	71472697	A	G	ENST00000264485	ENSG00000080493	SLC4A4	TRUE	FALSE
chr4	71472697	A	T	ENST00000264485	ENSG00000080493	SLC4A4	TRUE	FALSE
chr4	71472698	G	A	ENST00000264485	ENSG00000080493	SLC4A4	TRUE	FALSE
chr4	71472698	G	C	ENST00000264485	ENSG00000080493	SLC4A4	TRUE	FALSE
chr4	71472698	G	T	ENST00000264485	ENSG00000080493	SLC4A4	TRUE	FALSE
chr4	71472717	T	A	ENST00000264485	ENSG00000080493	SLC4A4	TRUE	TRUE
chr4	71472717	T	G	ENST00000264485	ENSG00000080493	SLC4A4	TRUE	TRUE
chr4	71472719	T	A	ENST00000264485	ENSG00000080493	SLC4A4	TRUE	TRUE
chr4	71472721	G	T	ENST00000264485	ENSG00000080493	SLC4A4	TRUE	TRUE
chr4	71472734	G	A	ENST00000264485	ENSG00000080493	SLC4A4	TRUE	TRUE
chr4	71472735	G	A	ENST00000264485	ENSG00000080493	SLC4A4	TRUE	TRUE
chr4	71472746	G	A	ENST00000264485	ENSG00000080493	SLC4A4	TRUE	TRUE
chr4	71472747	G	A	ENST00000264485	ENSG00000080493	SLC4A4	TRUE	TRUE
chr4	71472762	T	A	ENST00000264485	ENSG00000080493	SLC4A4	TRUE	TRUE
chr4	71472770	T	A	ENST00000264485	ENSG00000080493	SLC4A4	TRUE	TRUE
chr4	71472794	T	A	ENST00000264485	ENSG00000080493	SLC4A4	TRUE	TRUE
chr4	71472799	C	T	ENST00000264485	ENSG00000080493	SLC4A4	TRUE	TRUE
chr4	71472804	C	A	ENST00000264485	ENSG00000080493	SLC4A4	TRUE	TRUE
chr4	71472804	C	G	ENST00000264485	ENSG00000080493	SLC4A4	TRUE	TRUE
chr4	71472820	G	T	ENST00000264485	ENSG00000080493	SLC4A4	TRUE	TRUE
chr4	71472823	G	T	ENST00000264485	ENSG00000080493	SLC4A4	TRUE	TRUE
chr4	71472861	T	A	ENST00000264485	ENSG00000080493	SLC4A4	TRUE	TRUE
chr4	71472861	T	G	ENST00000264485	ENSG00000080493	SLC4A4	TRUE	TRUE
chr4	71472871	A	T	ENST00000264485	ENSG00000080493	SLC4A4	TRUE	TRUE
chr4	71472874	A	T	ENST00000264485	ENSG00000080493	SLC4A4	TRUE	TRUE
chr4	71472883	A	T	ENST00000264485	ENSG00000080493	SLC4A4	TRUE	TRUE
chr4	71472897	C	A	ENST00000264485	ENSG00000080493	SLC4A4	TRUE	TRUE
chr4	71472897	C	G	ENST00000264485	ENSG00000080493	SLC4A4	TRUE	TRUE
chr4	71472900	C	A	ENST00000264485	ENSG00000080493	SLC4A4	TRUE	TRUE
chr4	71472900	C	G	ENST00000264485	ENSG00000080493	SLC4A4	TRUE	TRUE
chr4	71472919	A	T	ENST00000264485	ENSG00000080493	SLC4A4	TRUE	TRUE
chr4	71472930	C	A	ENST00000264485	ENSG00000080493	SLC4A4	TRUE	TRUE
chr4	71472930	C	G	ENST00000264485	ENSG00000080493	SLC4A4	TRUE	TRUE
chr4	71472948	T	A	ENST00000264485	ENSG00000080493	SLC4A4	TRUE	TRUE
chr4	71472954	T	A	ENST00000264485	ENSG00000080493	SLC4A4	TRUE	TRUE
chr4	71472971	G	A	ENST00000264485	ENSG00000080493	SLC4A4	TRUE	FALSE
chr4	71472971	G	C	ENST00000264485	ENSG00000080493	SLC4A4	TRUE	FALSE
chr4	71472971	G	T	ENST00000264485	ENSG00000080493	SLC4A4	TRUE	FALSE
chr4	71472972	T	A	ENST00000264485	ENSG00000080493	SLC4A4	TRUE	FALSE
chr4	71472972	T	C	ENST00000264485	ENSG00000080493	SLC4A4	TRUE	FALSE
chr4	71472972	T	G	ENST00000264485	ENSG00000080493	SLC4A4	TRUE	FALSE
chr4	71486946	A	C	ENST00000264485	ENSG00000080493	SLC4A4	TRUE	FALSE
chr4	71486946	A	G	ENST00000264485	ENSG00000080493	SLC4A4	TRUE	FALSE
chr4	71486946	A	T	ENST00000264485	ENSG00000080493	SLC4A4	TRUE	FALSE
chr4	71486947	G	A	ENST00000264485	ENSG00000080493	SLC4A4	TRUE	FALSE
chr4	71486947	G	C	ENST00000264485	ENSG00000080493	SLC4A4	TRUE	FALSE
chr4	71486947	G	T	ENST00000264485	ENSG00000080493	SLC4A4	TRUE	FALSE
chr4	71486957	C	A	ENST00000264485	ENSG00000080493	SLC4A4	TRUE	TRUE
chr4	71486957	C	G	ENST00000264485	ENSG00000080493	SLC4A4	TRUE	TRUE
chr4	71486986	G	T	ENST00000264485	ENSG00000080493	SLC4A4	TRUE	TRUE
chr4	71486991	T	A	ENST00000264485	ENSG00000080493	SLC4A4	TRUE	TRUE
chr4	71486991	T	G	ENST00000264485	ENSG00000080493	SLC4A4	TRUE	TRUE
chr4	71486993	T	A	ENST00000264485	ENSG00000080493	SLC4A4	TRUE	TRUE
chr4	71487019	G	A	ENST00000264485	ENSG00000080493	SLC4A4	TRUE	FALSE
chr4	71487019	G	C	ENST00000264485	ENSG00000080493	SLC4A4	TRUE	FALSE
chr4	71487019	G	T	ENST00000264485	ENSG00000080493	SLC4A4	TRUE	FALSE
chr4	71487020	T	A	ENST00000264485	ENSG00000080493	SLC4A4	TRUE	FALSE
chr4	71487020	T	C	ENST00000264485	ENSG00000080493	SLC4A4	FALSE	FALSE
chr4	71487020	T	G	ENST00000264485	ENSG00000080493	SLC4A4	TRUE	FALSE
chr4	71497499	A	C	ENST00000264485	ENSG00000080493	SLC4A4	TRUE	FALSE
chr4	71497499	A	G	ENST00000264485	ENSG00000080493	SLC4A4	TRUE	FALSE
chr4	71497499	A	T	ENST00000264485	ENSG00000080493	SLC4A4	TRUE	FALSE
chr4	71497500	G	A	ENST00000264485	ENSG00000080493	SLC4A4	TRUE	FALSE
chr4	71497500	G	C	ENST00000264485	ENSG00000080493	SLC4A4	TRUE	FALSE
chr4	71497500	G	T	ENST00000264485	ENSG00000080493	SLC4A4	TRUE	FALSE
chr4	71497503	C	A	ENST00000264485	ENSG00000080493	SLC4A4	TRUE	TRUE
chr4	71497503	C	G	ENST00000264485	ENSG00000080493	SLC4A4	TRUE	TRUE
chr4	71497523	G	A	ENST00000264485	ENSG00000080493	SLC4A4	TRUE	TRUE
chr4	71497524	G	A	ENST00000264485	ENSG00000080493	SLC4A4	TRUE	TRUE
chr4	71497532	T	A	ENST00000264485	ENSG00000080493	SLC4A4	TRUE	TRUE
chr4	71497535	C	A	ENST00000264485	ENSG00000080493	SLC4A4	TRUE	TRUE
chr4	71497537	A	T	ENST00000264485	ENSG00000080493	SLC4A4	TRUE	TRUE
chr4	71497540	A	T	ENST00000264485	ENSG00000080493	SLC4A4	TRUE	TRUE
chr4	71497543	G	T	ENST00000264485	ENSG00000080493	SLC4A4	TRUE	TRUE
chr4	71497548	T	A	ENST00000264485	ENSG00000080493	SLC4A4	TRUE	TRUE
chr4	71497550	C	A	ENST00000264485	ENSG00000080493	SLC4A4	TRUE	TRUE
chr4	71497550	C	G	ENST00000264485	ENSG00000080493	SLC4A4	TRUE	TRUE
chr4	71497552	A	T	ENST00000264485	ENSG00000080493	SLC4A4	TRUE	TRUE
chr4	71497557	C	A	ENST00000264485	ENSG00000080493	SLC4A4	TRUE	TRUE
chr4	71497557	C	G	ENST00000264485	ENSG00000080493	SLC4A4	TRUE	TRUE
chr4	71497558	G	T	ENST00000264485	ENSG00000080493	SLC4A4	TRUE	TRUE
chr4	71497561	G	T	ENST00000264485	ENSG00000080493	SLC4A4	TRUE	TRUE
chr4	71497584	T	A	ENST00000264485	ENSG00000080493	SLC4A4	TRUE	TRUE
chr4	71497628	T	A	ENST00000264485	ENSG00000080493	SLC4A4	TRUE	TRUE
chr4	71497630	G	T	ENST00000264485	ENSG00000080493	SLC4A4	TRUE	TRUE
chr4	71497638	C	A	ENST00000264485	ENSG00000080493	SLC4A4	TRUE	TRUE
chr4	71497638	C	G	ENST00000264485	ENSG00000080493	SLC4A4	TRUE	TRUE
chr4	71497657	A	T	ENST00000264485	ENSG00000080493	SLC4A4	TRUE	TRUE
chr4	71497660	A	T	ENST00000264485	ENSG00000080493	SLC4A4	TRUE	TRUE
chr4	71497666	A	T	ENST00000264485	ENSG00000080493	SLC4A4	TRUE	TRUE
chr4	71497680	T	A	ENST00000264485	ENSG00000080493	SLC4A4	TRUE	TRUE
chr4	71497680	T	G	ENST00000264485	ENSG00000080493	SLC4A4	TRUE	TRUE
chr4	71497693	G	A	ENST00000264485	ENSG00000080493	SLC4A4	TRUE	FALSE
chr4	71497693	G	C	ENST00000264485	ENSG00000080493	SLC4A4	TRUE	FALSE
chr4	71497693	G	T	ENST00000264485	ENSG00000080493	SLC4A4	TRUE	FALSE
chr4	71497694	T	A	ENST00000264485	ENSG00000080493	SLC4A4	TRUE	FALSE
chr4	71497694	T	C	ENST00000264485	ENSG00000080493	SLC4A4	TRUE	FALSE
chr4	71497694	T	G	ENST00000264485	ENSG00000080493	SLC4A4	TRUE	FALSE
chr4	71532060	A	C	ENST00000264485	ENSG00000080493	SLC4A4	TRUE	FALSE
chr4	71532060	A	G	ENST00000264485	ENSG00000080493	SLC4A4	TRUE	FALSE
chr4	71532060	A	T	ENST00000264485	ENSG00000080493	SLC4A4	TRUE	FALSE
chr4	71532061	G	A	ENST00000264485	ENSG00000080493	SLC4A4	TRUE	FALSE
chr4	71532061	G	C	ENST00000264485	ENSG00000080493	SLC4A4	TRUE	FALSE
chr4	71532061	G	T	ENST00000264485	ENSG00000080493	SLC4A4	TRUE	FALSE
chr4	71532065	A	T	ENST00000264485	ENSG00000080493	SLC4A4	TRUE	TRUE
chr4	71532068	A	T	ENST00000264485	ENSG00000080493	SLC4A4	TRUE	TRUE
chr4	71532096	T	A	ENST00000264485	ENSG00000080493	SLC4A4	TRUE	TRUE
chr4	71532115	T	A	ENST00000264485	ENSG00000080493	SLC4A4	TRUE	TRUE
chr4	71532149	A	T	ENST00000264485	ENSG00000080493	SLC4A4	TRUE	TRUE
chr4	71532167	G	T	ENST00000264485	ENSG00000080493	SLC4A4	TRUE	TRUE
chr4	71532173	A	T	ENST00000264485	ENSG00000080493	SLC4A4	TRUE	TRUE
chr4	71532176	G	A	ENST00000264485	ENSG00000080493	SLC4A4	TRUE	FALSE
chr4	71532176	G	C	ENST00000264485	ENSG00000080493	SLC4A4	TRUE	FALSE
chr4	71532176	G	T	ENST00000264485	ENSG00000080493	SLC4A4	TRUE	FALSE
chr4	71532177	T	A	ENST00000264485	ENSG00000080493	SLC4A4	TRUE	FALSE
chr4	71532177	T	C	ENST00000264485	ENSG00000080493	SLC4A4	TRUE	FALSE
chr4	71532177	T	G	ENST00000264485	ENSG00000080493	SLC4A4	TRUE	FALSE
chr4	71534225	A	C	ENST00000264485	ENSG00000080493	SLC4A4	TRUE	FALSE
chr4	71534225	A	G	ENST00000264485	ENSG00000080493	SLC4A4	TRUE	FALSE
chr4	71534225	A	T	ENST00000264485	ENSG00000080493	SLC4A4	TRUE	FALSE
chr4	71534226	G	A	ENST00000264485	ENSG00000080493	SLC4A4	TRUE	FALSE
chr4	71534226	G	C	ENST00000264485	ENSG00000080493	SLC4A4	TRUE	FALSE
chr4	71534226	G	T	ENST00000264485	ENSG00000080493	SLC4A4	TRUE	FALSE
chr4	71534242	C	T	ENST00000264485	ENSG00000080493	SLC4A4	TRUE	TRUE
chr4	71534249	G	A	ENST00000264485	ENSG00000080493	SLC4A4	TRUE	TRUE
chr4	71534250	G	A	ENST00000264485	ENSG00000080493	SLC4A4	TRUE	TRUE
chr4	71534266	G	T	ENST00000264485	ENSG00000080493	SLC4A4	TRUE	TRUE
chr4	71534269	G	T	ENST00000264485	ENSG00000080493	SLC4A4	TRUE	TRUE
chr4	71534279	G	A	ENST00000264485	ENSG00000080493	SLC4A4	TRUE	TRUE
chr4	71534280	G	A	ENST00000264485	ENSG00000080493	SLC4A4	TRUE	TRUE
chr4	71534282	G	A	ENST00000264485	ENSG00000080493	SLC4A4	TRUE	TRUE
chr4	71534283	G	A	ENST00000264485	ENSG00000080493	SLC4A4	TRUE	TRUE
chr4	71534289	C	A	ENST00000264485	ENSG00000080493	SLC4A4	TRUE	TRUE
chr4	71534312	T	A	ENST00000264485	ENSG00000080493	SLC4A4	TRUE	TRUE
chr4	71534315	T	A	ENST00000264485	ENSG00000080493	SLC4A4	TRUE	TRUE
chr4	71534341	C	T	ENST00000264485	ENSG00000080493	SLC4A4	TRUE	TRUE
chr4	71534344	C	T	ENST00000264485	ENSG00000080493	SLC4A4	TRUE	TRUE
chr4	71534371	A	T	ENST00000264485	ENSG00000080493	SLC4A4	TRUE	TRUE
chr4	71534374	G	T	ENST00000264485	ENSG00000080493	SLC4A4	TRUE	TRUE
chr4	71534380	A	T	ENST00000264485	ENSG00000080493	SLC4A4	TRUE	TRUE
chr4	71534386	A	T	ENST00000264485	ENSG00000080493	SLC4A4	TRUE	TRUE
chr4	71534389	G	A	ENST00000264485	ENSG00000080493	SLC4A4	FALSE	FALSE
chr4	71534389	G	C	ENST00000264485	ENSG00000080493	SLC4A4	TRUE	FALSE
chr4	71534389	G	T	ENST00000264485	ENSG00000080493	SLC4A4	TRUE	FALSE
chr4	71534390	T	A	ENST00000264485	ENSG00000080493	SLC4A4	TRUE	FALSE
chr4	71534390	T	C	ENST00000264485	ENSG00000080493	SLC4A4	FALSE	FALSE
chr4	71534390	T	G	ENST00000264485	ENSG00000080493	SLC4A4	FALSE	FALSE
chr4	71546348	A	C	ENST00000264485	ENSG00000080493	SLC4A4	TRUE	FALSE
chr4	71546348	A	G	ENST00000264485	ENSG00000080493	SLC4A4	TRUE	FALSE
chr4	71546348	A	T	ENST00000264485	ENSG00000080493	SLC4A4	TRUE	FALSE
chr4	71546349	G	A	ENST00000264485	ENSG00000080493	SLC4A4	TRUE	FALSE
chr4	71546349	G	C	ENST00000264485	ENSG00000080493	SLC4A4	TRUE	FALSE
chr4	71546349	G	T	ENST00000264485	ENSG00000080493	SLC4A4	TRUE	FALSE
chr4	71546350	A	T	ENST00000264485	ENSG00000080493	SLC4A4	TRUE	TRUE
chr4	71546353	G	T	ENST00000264485	ENSG00000080493	SLC4A4	TRUE	TRUE
chr4	71546364	T	A	ENST00000264485	ENSG00000080493	SLC4A4	TRUE	TRUE
chr4	71546364	T	G	ENST00000264485	ENSG00000080493	SLC4A4	TRUE	TRUE
chr4	71546369	T	A	ENST00000264485	ENSG00000080493	SLC4A4	TRUE	TRUE
chr4	71546381	G	A	ENST00000264485	ENSG00000080493	SLC4A4	TRUE	TRUE
chr4	71546382	G	A	ENST00000264485	ENSG00000080493	SLC4A4	TRUE	TRUE
chr4	71546406	C	A	ENST00000264485	ENSG00000080493	SLC4A4	TRUE	TRUE
chr4	71546426	G	A	ENST00000264485	ENSG00000080493	SLC4A4	TRUE	TRUE
chr4	71546427	G	A	ENST00000264485	ENSG00000080493	SLC4A4	TRUE	TRUE
chr4	71546430	T	A	ENST00000264485	ENSG00000080493	SLC4A4	TRUE	TRUE
chr4	71546430	T	G	ENST00000264485	ENSG00000080493	SLC4A4	TRUE	TRUE
chr4	71546471	T	A	ENST00000264485	ENSG00000080493	SLC4A4	TRUE	TRUE
chr4	71546473	A	T	ENST00000264485	ENSG00000080493	SLC4A4	TRUE	TRUE
chr4	71546479	G	T	ENST00000264485	ENSG00000080493	SLC4A4	TRUE	TRUE
chr4	71546485	G	T	ENST00000264485	ENSG00000080493	SLC4A4	TRUE	TRUE
chr4	71546500	G	T	ENST00000264485	ENSG00000080493	SLC4A4	TRUE	TRUE
chr4	71546503	G	T	ENST00000264485	ENSG00000080493	SLC4A4	TRUE	TRUE
chr4	71546506	C	T	ENST00000264485	ENSG00000080493	SLC4A4	TRUE	TRUE
chr4	71546512	A	T	ENST00000264485	ENSG00000080493	SLC4A4	TRUE	TRUE
chr4	71546521	G	T	ENST00000264485	ENSG00000080493	SLC4A4	TRUE	TRUE
chr4	71546529	G	A	ENST00000264485	ENSG00000080493	SLC4A4	TRUE	FALSE
chr4	71546529	G	C	ENST00000264485	ENSG00000080493	SLC4A4	TRUE	FALSE
chr4	71546529	G	T	ENST00000264485	ENSG00000080493	SLC4A4	TRUE	FALSE
chr4	71546530	T	A	ENST00000264485	ENSG00000080493	SLC4A4	TRUE	FALSE
chr4	71546530	T	C	ENST00000264485	ENSG00000080493	SLC4A4	TRUE	FALSE
chr4	71546530	T	G	ENST00000264485	ENSG00000080493	SLC4A4	TRUE	FALSE
chr4	71547646	A	C	ENST00000264485	ENSG00000080493	SLC4A4	TRUE	FALSE
chr4	71547646	A	G	ENST00000264485	ENSG00000080493	SLC4A4	TRUE	FALSE
chr4	71547646	A	T	ENST00000264485	ENSG00000080493	SLC4A4	TRUE	FALSE
chr4	71547647	G	A	ENST00000264485	ENSG00000080493	SLC4A4	TRUE	FALSE
chr4	71547647	G	C	ENST00000264485	ENSG00000080493	SLC4A4	TRUE	FALSE
chr4	71547647	G	T	ENST00000264485	ENSG00000080493	SLC4A4	TRUE	FALSE
chr4	71547649	G	T	ENST00000264485	ENSG00000080493	SLC4A4	TRUE	TRUE
chr4	71547652	C	T	ENST00000264485	ENSG00000080493	SLC4A4	TRUE	TRUE
chr4	71547655	A	T	ENST00000264485	ENSG00000080493	SLC4A4	TRUE	TRUE
chr4	71547664	G	T	ENST00000264485	ENSG00000080493	SLC4A4	TRUE	TRUE
chr4	71547695	C	A	ENST00000264485	ENSG00000080493	SLC4A4	TRUE	TRUE
chr4	71547695	C	G	ENST00000264485	ENSG00000080493	SLC4A4	TRUE	TRUE
chr4	71547716	T	A	ENST00000264485	ENSG00000080493	SLC4A4	TRUE	TRUE
chr4	71547718	A	T	ENST00000264485	ENSG00000080493	SLC4A4	TRUE	TRUE
chr4	71547721	G	A	ENST00000264485	ENSG00000080493	SLC4A4	FALSE	FALSE
chr4	71547721	G	C	ENST00000264485	ENSG00000080493	SLC4A4	TRUE	FALSE
chr4	71547721	G	T	ENST00000264485	ENSG00000080493	SLC4A4	TRUE	FALSE
chr4	71547722	T	A	ENST00000264485	ENSG00000080493	SLC4A4	FALSE	FALSE
chr4	71547722	T	C	ENST00000264485	ENSG00000080493	SLC4A4	FALSE	FALSE
chr4	71547722	T	G	ENST00000264485	ENSG00000080493	SLC4A4	TRUE	FALSE
chr4	71555138	A	C	ENST00000264485	ENSG00000080493	SLC4A4	TRUE	FALSE
chr4	71555138	A	G	ENST00000264485	ENSG00000080493	SLC4A4	TRUE	FALSE
chr4	71555138	A	T	ENST00000264485	ENSG00000080493	SLC4A4	TRUE	FALSE
chr4	71555139	G	A	ENST00000264485	ENSG00000080493	SLC4A4	TRUE	FALSE
chr4	71555139	G	C	ENST00000264485	ENSG00000080493	SLC4A4	TRUE	FALSE
chr4	71555139	G	T	ENST00000264485	ENSG00000080493	SLC4A4	TRUE	FALSE
chr4	71555163	T	A	ENST00000264485	ENSG00000080493	SLC4A4	TRUE	TRUE
chr4	71555163	T	G	ENST00000264485	ENSG00000080493	SLC4A4	TRUE	TRUE
chr4	71555178	T	A	ENST00000264485	ENSG00000080493	SLC4A4	TRUE	TRUE
chr4	71555178	T	G	ENST00000264485	ENSG00000080493	SLC4A4	TRUE	TRUE
chr4	71555182	G	T	ENST00000264485	ENSG00000080493	SLC4A4	TRUE	TRUE
chr4	71555206	C	T	ENST00000264485	ENSG00000080493	SLC4A4	TRUE	TRUE
chr4	71555209	G	A	ENST00000264485	ENSG00000080493	SLC4A4	TRUE	FALSE
chr4	71555209	G	C	ENST00000264485	ENSG00000080493	SLC4A4	TRUE	FALSE
chr4	71555209	G	T	ENST00000264485	ENSG00000080493	SLC4A4	TRUE	FALSE
chr4	71555210	T	A	ENST00000264485	ENSG00000080493	SLC4A4	TRUE	FALSE
chr4	71555210	T	C	ENST00000264485	ENSG00000080493	SLC4A4	TRUE	FALSE
chr4	71555210	T	G	ENST00000264485	ENSG00000080493	SLC4A4	TRUE	FALSE
chr4	71557710	A	C	ENST00000264485	ENSG00000080493	SLC4A4	TRUE	FALSE
chr4	71557710	A	G	ENST00000264485	ENSG00000080493	SLC4A4	TRUE	FALSE
chr4	71557710	A	T	ENST00000264485	ENSG00000080493	SLC4A4	TRUE	FALSE
chr4	71557711	G	A	ENST00000264485	ENSG00000080493	SLC4A4	TRUE	FALSE
chr4	71557711	G	C	ENST00000264485	ENSG00000080493	SLC4A4	TRUE	FALSE
chr4	71557711	G	T	ENST00000264485	ENSG00000080493	SLC4A4	TRUE	FALSE
chr4	71557727	A	T	ENST00000264485	ENSG00000080493	SLC4A4	TRUE	TRUE
chr4	71557748	A	T	ENST00000264485	ENSG00000080493	SLC4A4	TRUE	TRUE
chr4	71557754	C	T	ENST00000264485	ENSG00000080493	SLC4A4	TRUE	TRUE
chr4	71557771	C	A	ENST00000264485	ENSG00000080493	SLC4A4	TRUE	TRUE
chr4	71557771	C	G	ENST00000264485	ENSG00000080493	SLC4A4	TRUE	TRUE
chr4	71557793	A	T	ENST00000264485	ENSG00000080493	SLC4A4	TRUE	TRUE
chr4	71557817	C	T	ENST00000264485	ENSG00000080493	SLC4A4	TRUE	TRUE
chr4	71557824	T	A	ENST00000264485	ENSG00000080493	SLC4A4	TRUE	TRUE
chr4	71557828	T	A	ENST00000264485	ENSG00000080493	SLC4A4	TRUE	TRUE
chr4	71557842	G	A	ENST00000264485	ENSG00000080493	SLC4A4	TRUE	TRUE
chr4	71557843	G	A	ENST00000264485	ENSG00000080493	SLC4A4	TRUE	TRUE
chr4	71557850	A	T	ENST00000264485	ENSG00000080493	SLC4A4	TRUE	TRUE
chr4	71557854	C	A	ENST00000264485	ENSG00000080493	SLC4A4	TRUE	TRUE
chr4	71557854	C	G	ENST00000264485	ENSG00000080493	SLC4A4	TRUE	TRUE
chr4	71557886	G	A	ENST00000264485	ENSG00000080493	SLC4A4	TRUE	FALSE
chr4	71557886	G	C	ENST00000264485	ENSG00000080493	SLC4A4	TRUE	FALSE
chr4	71557886	G	T	ENST00000264485	ENSG00000080493	SLC4A4	TRUE	FALSE
chr4	71557887	T	A	ENST00000264485	ENSG00000080493	SLC4A4	TRUE	FALSE
chr4	71557887	T	C	ENST00000264485	ENSG00000080493	SLC4A4	TRUE	FALSE
chr4	71557887	T	G	ENST00000264485	ENSG00000080493	SLC4A4	TRUE	FALSE
chr4	71560091	A	C	ENST00000264485	ENSG00000080493	SLC4A4	TRUE	FALSE
chr4	71560091	A	G	ENST00000264485	ENSG00000080493	SLC4A4	TRUE	FALSE
chr4	71560091	A	T	ENST00000264485	ENSG00000080493	SLC4A4	TRUE	FALSE
chr4	71560092	G	A	ENST00000264485	ENSG00000080493	SLC4A4	TRUE	FALSE
chr4	71560092	G	C	ENST00000264485	ENSG00000080493	SLC4A4	TRUE	FALSE
chr4	71560092	G	T	ENST00000264485	ENSG00000080493	SLC4A4	TRUE	FALSE
chr4	71560097	T	A	ENST00000264485	ENSG00000080493	SLC4A4	TRUE	TRUE
chr4	71560114	A	T	ENST00000264485	ENSG00000080493	SLC4A4	TRUE	TRUE
chr4	71560117	A	T	ENST00000264485	ENSG00000080493	SLC4A4	TRUE	TRUE
chr4	71560131	C	A	ENST00000264485	ENSG00000080493	SLC4A4	TRUE	TRUE
chr4	71560131	C	G	ENST00000264485	ENSG00000080493	SLC4A4	TRUE	TRUE
chr4	71560141	C	T	ENST00000264485	ENSG00000080493	SLC4A4	TRUE	TRUE
chr4	71560177	G	T	ENST00000264485	ENSG00000080493	SLC4A4	TRUE	TRUE
chr4	71560180	A	T	ENST00000264485	ENSG00000080493	SLC4A4	TRUE	TRUE
chr4	71560186	A	T	ENST00000264485	ENSG00000080493	SLC4A4	TRUE	TRUE
chr4	71560189	A	T	ENST00000264485	ENSG00000080493	SLC4A4	TRUE	TRUE
chr4	71560192	A	T	ENST00000264485	ENSG00000080493	SLC4A4	TRUE	TRUE
chr4	71560195	A	T	ENST00000264485	ENSG00000080493	SLC4A4	TRUE	TRUE
chr4	71560198	G	T	ENST00000264485	ENSG00000080493	SLC4A4	TRUE	TRUE
chr4	71560204	G	T	ENST00000264485	ENSG00000080493	SLC4A4	TRUE	TRUE
chr4	71560207	A	T	ENST00000264485	ENSG00000080493	SLC4A4	TRUE	TRUE
chr4	71560210	A	T	ENST00000264485	ENSG00000080493	SLC4A4	TRUE	TRUE
chr4	71560213	A	T	ENST00000264485	ENSG00000080493	SLC4A4	TRUE	TRUE
chr4	71560216	A	T	ENST00000264485	ENSG00000080493	SLC4A4	TRUE	TRUE
chr4	71560219	A	T	ENST00000264485	ENSG00000080493	SLC4A4	TRUE	TRUE
chr4	71560222	A	T	ENST00000264485	ENSG00000080493	SLC4A4	TRUE	TRUE
chr4	71560225	A	T	ENST00000264485	ENSG00000080493	SLC4A4	TRUE	TRUE
chr4	71560228	G	T	ENST00000264485	ENSG00000080493	SLC4A4	TRUE	TRUE
chr4	71560255	G	A	ENST00000264485	ENSG00000080493	SLC4A4	TRUE	FALSE
chr4	71560255	G	C	ENST00000264485	ENSG00000080493	SLC4A4	TRUE	FALSE
chr4	71560255	G	T	ENST00000264485	ENSG00000080493	SLC4A4	TRUE	FALSE
chr4	71560256	T	A	ENST00000264485	ENSG00000080493	SLC4A4	TRUE	FALSE
chr4	71560256	T	C	ENST00000264485	ENSG00000080493	SLC4A4	TRUE	FALSE
chr4	71560256	T	G	ENST00000264485	ENSG00000080493	SLC4A4	TRUE	FALSE
chr4	71563791	A	C	ENST00000264485	ENSG00000080493	SLC4A4	TRUE	FALSE
chr4	71563791	A	G	ENST00000264485	ENSG00000080493	SLC4A4	TRUE	FALSE
chr4	71563791	A	T	ENST00000264485	ENSG00000080493	SLC4A4	TRUE	FALSE
chr4	71563792	G	A	ENST00000264485	ENSG00000080493	SLC4A4	TRUE	FALSE
chr4	71563792	G	C	ENST00000264485	ENSG00000080493	SLC4A4	TRUE	FALSE
chr4	71563792	G	T	ENST00000264485	ENSG00000080493	SLC4A4	TRUE	FALSE
chr4	71563801	C	A	ENST00000264485	ENSG00000080493	SLC4A4	TRUE	TRUE
chr4	71563807	C	A	ENST00000264485	ENSG00000080493	SLC4A4	TRUE	TRUE
chr4	71563807	C	G	ENST00000264485	ENSG00000080493	SLC4A4	TRUE	TRUE
chr4	71563809	C	A	ENST00000264485	ENSG00000080493	SLC4A4	TRUE	TRUE
chr4	71563809	C	G	ENST00000264485	ENSG00000080493	SLC4A4	TRUE	TRUE
chr4	71563811	G	T	ENST00000264485	ENSG00000080493	SLC4A4	TRUE	TRUE
chr4	71563814	A	T	ENST00000264485	ENSG00000080493	SLC4A4	TRUE	TRUE
chr4	71563829	A	T	ENST00000264485	ENSG00000080493	SLC4A4	TRUE	TRUE
chr4	71563850	G	T	ENST00000264485	ENSG00000080493	SLC4A4	FALSE	FALSE
chr4	71563853	C	T	ENST00000264485	ENSG00000080493	SLC4A4	FALSE	FALSE
chr4	71563856	C	T	ENST00000264485	ENSG00000080493	SLC4A4	FALSE	FALSE
chr4	71563877	A	T	ENST00000264485	ENSG00000080493	SLC4A4	FALSE	FALSE
chr4	71563889	A	T	ENST00000264485	ENSG00000080493	SLC4A4	FALSE	FALSE
chr4	71563890	G	A	ENST00000264485	ENSG00000080493	SLC4A4	TRUE	FALSE
chr4	71563890	G	C	ENST00000264485	ENSG00000080493	SLC4A4	TRUE	FALSE
chr4	71563890	G	T	ENST00000264485	ENSG00000080493	SLC4A4	TRUE	FALSE
chr4	71563891	T	A	ENST00000264485	ENSG00000080493	SLC4A4	TRUE	FALSE
chr4	71563891	T	C	ENST00000264485	ENSG00000080493	SLC4A4	TRUE	FALSE
chr4	71563891	T	G	ENST00000264485	ENSG00000080493	SLC4A4	TRUE	FALSE
chr4	71567002	A	C	ENST00000264485	ENSG00000080493	SLC4A4	TRUE	FALSE
chr4	71567002	A	G	ENST00000264485	ENSG00000080493	SLC4A4	TRUE	FALSE
chr4	71567002	A	T	ENST00000264485	ENSG00000080493	SLC4A4	TRUE	FALSE
chr4	71567003	G	A	ENST00000264485	ENSG00000080493	SLC4A4	TRUE	FALSE
chr4	71567003	G	C	ENST00000264485	ENSG00000080493	SLC4A4	TRUE	FALSE
chr4	71567003	G	T	ENST00000264485	ENSG00000080493	SLC4A4	TRUE	FALSE
chr4	71567006	G	T	ENST00000264485	ENSG00000080493	SLC4A4	FALSE	FALSE
chr4	71567009	A	T	ENST00000264485	ENSG00000080493	SLC4A4	FALSE	FALSE
chr4	71567013	C	A	ENST00000264485	ENSG00000080493	SLC4A4	FALSE	FALSE
chr4	71567013	C	G	ENST00000264485	ENSG00000080493	SLC4A4	FALSE	FALSE
chr4	71567027	G	T	ENST00000264485	ENSG00000080493	SLC4A4	FALSE	FALSE
chr4	71567040	C	A	ENST00000264485	ENSG00000080493	SLC4A4	FALSE	FALSE
chr4	71567040	C	G	ENST00000264485	ENSG00000080493	SLC4A4	FALSE	FALSE
chr4	71567044	C	A	ENST00000264485	ENSG00000080493	SLC4A4	FALSE	FALSE
chr4	71567084	G	A	ENST00000264485	ENSG00000080493	SLC4A4	TRUE	FALSE
chr4	71567084	G	C	ENST00000264485	ENSG00000080493	SLC4A4	TRUE	FALSE
chr4	71567084	G	T	ENST00000264485	ENSG00000080493	SLC4A4	TRUE	FALSE
chr4	71567085	T	A	ENST00000264485	ENSG00000080493	SLC4A4	TRUE	FALSE
chr4	71567085	T	C	ENST00000264485	ENSG00000080493	SLC4A4	TRUE	FALSE
chr4	71567085	T	G	ENST00000264485	ENSG00000080493	SLC4A4	TRUE	FALSE
chr4	71567786	A	C	ENST00000264485	ENSG00000080493	SLC4A4	TRUE	FALSE
chr4	71567786	A	G	ENST00000264485	ENSG00000080493	SLC4A4	TRUE	FALSE
chr4	71567786	A	T	ENST00000264485	ENSG00000080493	SLC4A4	TRUE	FALSE
chr4	71567787	G	A	ENST00000264485	ENSG00000080493	SLC4A4	TRUE	FALSE
chr4	71567787	G	C	ENST00000264485	ENSG00000080493	SLC4A4	TRUE	FALSE
chr4	71567787	G	T	ENST00000264485	ENSG00000080493	SLC4A4	TRUE	FALSE
chr4	71741871	C	A	ENST00000273951	ENSG00000145321	GC	TRUE	FALSE
chr4	71741871	C	G	ENST00000273951	ENSG00000145321	GC	TRUE	FALSE
chr4	71741871	C	T	ENST00000273951	ENSG00000145321	GC	TRUE	FALSE
chr4	71741872	T	A	ENST00000273951	ENSG00000145321	GC	TRUE	FALSE
chr4	71741872	T	C	ENST00000273951	ENSG00000145321	GC	TRUE	FALSE
chr4	71741872	T	G	ENST00000273951	ENSG00000145321	GC	TRUE	FALSE
chr4	71746149	A	C	ENST00000273951	ENSG00000145321	GC	TRUE	FALSE
chr4	71746149	A	G	ENST00000273951	ENSG00000145321	GC	TRUE	FALSE
chr4	71746149	A	T	ENST00000273951	ENSG00000145321	GC	TRUE	FALSE
chr4	71746150	C	A	ENST00000273951	ENSG00000145321	GC	TRUE	FALSE
chr4	71746150	C	G	ENST00000273951	ENSG00000145321	GC	TRUE	FALSE
chr4	71746150	C	T	ENST00000273951	ENSG00000145321	GC	TRUE	FALSE
chr4	71746190	T	A	ENST00000273951	ENSG00000145321	GC
chr4	71746192	A	T	ENST00000273951	ENSG00000145321	GC
chr4	71746196	C	A	ENST00000273951	ENSG00000145321	GC
chr4	71746206	C	A	ENST00000273951	ENSG00000145321	GC	TRUE	FALSE
chr4	71746206	C	G	ENST00000273951	ENSG00000145321	GC	TRUE	FALSE
chr4	71746206	C	T	ENST00000273951	ENSG00000145321	GC	TRUE	FALSE
chr4	71746207	T	A	ENST00000273951	ENSG00000145321	GC	TRUE	FALSE
chr4	71746207	T	C	ENST00000273951	ENSG00000145321	GC	TRUE	FALSE
chr4	71746207	T	G	ENST00000273951	ENSG00000145321	GC	TRUE	FALSE
chr4	71752516	A	C	ENST00000273951	ENSG00000145321	GC	TRUE	FALSE
chr4	71752516	A	G	ENST00000273951	ENSG00000145321	GC	TRUE	FALSE
chr4	71752516	A	T	ENST00000273951	ENSG00000145321	GC	TRUE	FALSE
chr4	71752517	C	A	ENST00000273951	ENSG00000145321	GC	TRUE	FALSE
chr4	71752517	C	G	ENST00000273951	ENSG00000145321	GC	TRUE	FALSE
chr4	71752517	C	T	ENST00000273951	ENSG00000145321	GC	TRUE	FALSE
chr4	71752520	C	A	ENST00000273951	ENSG00000145321	GC	FALSE	FALSE
chr4	71752522	G	C	ENST00000273951	ENSG00000145321	GC	FALSE	FALSE
chr4	71752522	G	T	ENST00000273951	ENSG00000145321	GC	FALSE	FALSE
chr4	71752527	A	T	ENST00000273951	ENSG00000145321	GC	FALSE	FALSE
chr4	71752530	G	C	ENST00000273951	ENSG00000145321	GC	FALSE	FALSE
chr4	71752530	G	T	ENST00000273951	ENSG00000145321	GC	FALSE	FALSE
chr4	71752543	G	C	ENST00000273951	ENSG00000145321	GC	FALSE	FALSE
chr4	71752543	G	T	ENST00000273951	ENSG00000145321	GC	FALSE	FALSE
chr4	71752554	A	T	ENST00000273951	ENSG00000145321	GC	FALSE	FALSE
chr4	71752557	G	T	ENST00000273951	ENSG00000145321	GC	FALSE	FALSE
chr4	71752576	G	C	ENST00000273951	ENSG00000145321	GC	TRUE	TRUE
chr4	71752576	G	T	ENST00000273951	ENSG00000145321	GC	TRUE	TRUE
chr4	71752583	T	A	ENST00000273951	ENSG00000145321	GC	TRUE	TRUE
chr4	71752595	T	A	ENST00000273951	ENSG00000145321	GC	TRUE	TRUE
chr4	71752604	C	A	ENST00000273951	ENSG00000145321	GC	TRUE	TRUE
chr4	71752624	A	T	ENST00000273951	ENSG00000145321	GC	TRUE	TRUE
chr4	71752628	T	A	ENST00000273951	ENSG00000145321	GC	TRUE	TRUE
chr4	71752634	T	A	ENST00000273951	ENSG00000145321	GC	TRUE	TRUE
chr4	71752640	G	A	ENST00000273951	ENSG00000145321	GC	TRUE	TRUE
chr4	71752643	C	A	ENST00000273951	ENSG00000145321	GC	TRUE	TRUE
chr4	71752651	C	A	ENST00000273951	ENSG00000145321	GC	TRUE	FALSE
chr4	71752651	C	G	ENST00000273951	ENSG00000145321	GC	TRUE	FALSE
chr4	71752651	C	T	ENST00000273951	ENSG00000145321	GC	TRUE	FALSE
chr4	71752652	T	A	ENST00000273951	ENSG00000145321	GC	TRUE	FALSE
chr4	71752652	T	C	ENST00000273951	ENSG00000145321	GC	TRUE	FALSE
chr4	71752652	T	G	ENST00000273951	ENSG00000145321	GC	TRUE	FALSE
chr4	71754409	A	C	ENST00000273951	ENSG00000145321	GC	TRUE	FALSE
chr4	71754409	A	G	ENST00000273951	ENSG00000145321	GC	TRUE	FALSE
chr4	71754409	A	T	ENST00000273951	ENSG00000145321	GC	TRUE	FALSE
chr4	71754410	C	A	ENST00000273951	ENSG00000145321	GC	TRUE	FALSE
chr4	71754410	C	G	ENST00000273951	ENSG00000145321	GC	TRUE	FALSE
chr4	71754410	C	T	ENST00000273951	ENSG00000145321	GC	TRUE	FALSE
chr4	71754412	T	A	ENST00000273951	ENSG00000145321	GC
chr4	71754415	T	A	ENST00000273951	ENSG00000145321	GC
chr4	71754418	T	A	ENST00000273951	ENSG00000145321	GC
chr4	71754419	G	C	ENST00000273951	ENSG00000145321	GC
chr4	71754419	G	T	ENST00000273951	ENSG00000145321	GC
chr4	71754424	C	A	ENST00000273951	ENSG00000145321	GC	TRUE	TRUE
chr4	71754439	C	A	ENST00000273951	ENSG00000145321	GC	TRUE	TRUE
chr4	71754441	G	C	ENST00000273951	ENSG00000145321	GC	TRUE	TRUE
chr4	71754441	G	T	ENST00000273951	ENSG00000145321	GC	TRUE	TRUE
chr4	71754443	A	C	ENST00000273951	ENSG00000145321	GC	TRUE	TRUE
chr4	71754443	A	T	ENST00000273951	ENSG00000145321	GC	TRUE	TRUE
chr4	71754452	A	T	ENST00000273951	ENSG00000145321	GC	TRUE	TRUE
chr4	71754460	C	A	ENST00000273951	ENSG00000145321	GC	TRUE	TRUE
chr4	71754463	G	A	ENST00000273951	ENSG00000145321	GC	TRUE	TRUE
chr4	71754466	C	A	ENST00000273951	ENSG00000145321	GC	TRUE	TRUE
chr4	71754469	T	A	ENST00000273951	ENSG00000145321	GC	TRUE	TRUE
chr4	71754490	C	A	ENST00000273951	ENSG00000145321	GC	TRUE	TRUE
chr4	71754493	T	A	ENST00000273951	ENSG00000145321	GC	TRUE	TRUE
chr4	71754496	T	A	ENST00000273951	ENSG00000145321	GC	TRUE	TRUE
chr4	71754509	C	A	ENST00000273951	ENSG00000145321	GC	TRUE	FALSE
chr4	71754509	C	G	ENST00000273951	ENSG00000145321	GC	TRUE	FALSE
chr4	71754509	C	T	ENST00000273951	ENSG00000145321	GC	TRUE	FALSE
chr4	71754510	T	A	ENST00000273951	ENSG00000145321	GC	TRUE	FALSE
chr4	71754510	T	C	ENST00000273951	ENSG00000145321	GC	TRUE	FALSE
chr4	71754510	T	G	ENST00000273951	ENSG00000145321	GC	TRUE	FALSE
chr4	71754976	A	C	ENST00000273951	ENSG00000145321	GC	TRUE	FALSE
chr4	71754976	A	G	ENST00000273951	ENSG00000145321	GC	TRUE	FALSE
chr4	71754976	A	T	ENST00000273951	ENSG00000145321	GC	TRUE	FALSE
chr4	71754977	C	A	ENST00000273951	ENSG00000145321	GC	TRUE	FALSE
chr4	71754977	C	G	ENST00000273951	ENSG00000145321	GC	TRUE	FALSE
chr4	71754977	C	T	ENST00000273951	ENSG00000145321	GC	TRUE	FALSE
chr4	71754980	T	A	ENST00000273951	ENSG00000145321	GC	TRUE	TRUE
chr4	71754990	A	T	ENST00000273951	ENSG00000145321	GC	TRUE	TRUE
chr4	71755000	G	C	ENST00000273951	ENSG00000145321	GC	TRUE	TRUE
chr4	71755000	G	T	ENST00000273951	ENSG00000145321	GC	TRUE	TRUE
chr4	71755007	C	A	ENST00000273951	ENSG00000145321	GC	TRUE	TRUE
chr4	71755014	A	T	ENST00000273951	ENSG00000145321	GC	TRUE	TRUE
chr4	71755017	G	T	ENST00000273951	ENSG00000145321	GC	TRUE	TRUE
chr4	71755022	C	A	ENST00000273951	ENSG00000145321	GC	TRUE	TRUE
chr4	71755034	T	A	ENST00000273951	ENSG00000145321	GC	TRUE	TRUE
chr4	71755046	C	A	ENST00000273951	ENSG00000145321	GC	TRUE	TRUE
chr4	71755055	T	A	ENST00000273951	ENSG00000145321	GC	TRUE	TRUE
chr4	71755070	C	A	ENST00000273951	ENSG00000145321	GC	TRUE	TRUE
chr4	71755088	T	A	ENST00000273951	ENSG00000145321	GC	TRUE	TRUE
chr4	71755097	C	A	ENST00000273951	ENSG00000145321	GC	TRUE	TRUE
chr4	71755104	A	C	ENST00000273951	ENSG00000145321	GC
chr4	71755104	A	T	ENST00000273951	ENSG00000145321	GC
chr4	71755108	C	A	ENST00000273951	ENSG00000145321	GC	TRUE	FALSE
chr4	71755108	C	G	ENST00000273951	ENSG00000145321	GC	TRUE	FALSE
chr4	71755108	C	T	ENST00000273951	ENSG00000145321	GC	TRUE	FALSE
chr4	71755109	T	A	ENST00000273951	ENSG00000145321	GC	TRUE	FALSE
chr4	71755109	T	C	ENST00000273951	ENSG00000145321	GC	TRUE	FALSE
chr4	71755109	T	G	ENST00000273951	ENSG00000145321	GC	TRUE	FALSE
chr4	71756710	A	C	ENST00000273951	ENSG00000145321	GC	TRUE	FALSE
chr4	71756710	A	G	ENST00000273951	ENSG00000145321	GC	TRUE	FALSE
chr4	71756710	A	T	ENST00000273951	ENSG00000145321	GC	TRUE	FALSE
chr4	71756711	C	A	ENST00000273951	ENSG00000145321	GC	TRUE	FALSE
chr4	71756711	C	G	ENST00000273951	ENSG00000145321	GC	TRUE	FALSE
chr4	71756711	C	T	ENST00000273951	ENSG00000145321	GC	TRUE	FALSE
chr4	71756713	T	A	ENST00000273951	ENSG00000145321	GC	TRUE	TRUE
chr4	71756725	T	A	ENST00000273951	ENSG00000145321	GC	TRUE	TRUE
chr4	71756734	C	A	ENST00000273951	ENSG00000145321	GC	TRUE	TRUE
chr4	71756741	A	T	ENST00000273951	ENSG00000145321	GC	TRUE	TRUE
chr4	71756752	T	A	ENST00000273951	ENSG00000145321	GC	TRUE	TRUE
chr4	71756763	A	T	ENST00000273951	ENSG00000145321	GC	TRUE	TRUE
chr4	71756767	C	A	ENST00000273951	ENSG00000145321	GC	TRUE	TRUE
chr4	71756782	C	A	ENST00000273951	ENSG00000145321	GC	TRUE	TRUE
chr4	71756791	G	A	ENST00000273951	ENSG00000145321	GC	TRUE	TRUE
chr4	71756807	G	C	ENST00000273951	ENSG00000145321	GC	TRUE	TRUE
chr4	71756807	G	T	ENST00000273951	ENSG00000145321	GC	TRUE	TRUE
chr4	71756813	G	T	ENST00000273951	ENSG00000145321	GC	TRUE	TRUE
chr4	71756839	T	A	ENST00000273951	ENSG00000145321	GC
chr4	71756842	C	A	ENST00000273951	ENSG00000145321	GC	TRUE	TRUE
chr4	71756845	G	A	ENST00000273951	ENSG00000145321	GC	TRUE	TRUE
chr4	71756846	A	T	ENST00000273951	ENSG00000145321	GC	TRUE	TRUE
chr4	71756849	A	T	ENST00000273951	ENSG00000145321	GC	TRUE	TRUE
chr4	71756857	C	A	ENST00000273951	ENSG00000145321	GC	TRUE	TRUE
chr4	71756863	T	A	ENST00000273951	ENSG00000145321	GC	TRUE	TRUE
chr4	71756872	T	A	ENST00000273951	ENSG00000145321	GC	TRUE	TRUE
chr4	71756880	A	C	ENST00000273951	ENSG00000145321	GC	TRUE	TRUE
chr4	71756880	A	T	ENST00000273951	ENSG00000145321	GC	TRUE	TRUE
chr4	71756888	A	T	ENST00000273951	ENSG00000145321	GC	TRUE	TRUE
chr4	71756896	T	A	ENST00000273951	ENSG00000145321	GC	TRUE	TRUE
chr4	71756908	C	A	ENST00000273951	ENSG00000145321	GC	TRUE	TRUE
chr4	71756915	C	A	ENST00000273951	ENSG00000145321	GC	TRUE	FALSE
chr4	71756915	C	G	ENST00000273951	ENSG00000145321	GC	TRUE	FALSE
chr4	71756915	C	T	ENST00000273951	ENSG00000145321	GC	TRUE	FALSE
chr4	71756916	T	A	ENST00000273951	ENSG00000145321	GC	TRUE	FALSE
chr4	71756916	T	C	ENST00000273951	ENSG00000145321	GC	TRUE	FALSE
chr4	71756916	T	G	ENST00000273951	ENSG00000145321	GC	TRUE	FALSE
chr4	71758040	A	C	ENST00000273951	ENSG00000145321	GC	TRUE	FALSE
chr4	71758040	A	G	ENST00000273951	ENSG00000145321	GC	TRUE	FALSE
chr4	71758040	A	T	ENST00000273951	ENSG00000145321	GC	TRUE	FALSE
chr4	71758041	C	A	ENST00000273951	ENSG00000145321	GC	TRUE	FALSE
chr4	71758041	C	G	ENST00000273951	ENSG00000145321	GC	TRUE	FALSE
chr4	71758041	C	T	ENST00000273951	ENSG00000145321	GC	TRUE	FALSE
chr4	71758044	C	A	ENST00000273951	ENSG00000145321	GC	TRUE	TRUE
chr4	71758047	T	A	ENST00000273951	ENSG00000145321	GC	TRUE	TRUE
chr4	71758054	G	T	ENST00000273951	ENSG00000145321	GC	TRUE	TRUE
chr4	71758062	C	A	ENST00000273951	ENSG00000145321	GC	TRUE	TRUE
chr4	71758074	C	A	ENST00000273951	ENSG00000145321	GC	TRUE	TRUE
chr4	71758075	A	T	ENST00000273951	ENSG00000145321	GC	TRUE	TRUE
chr4	71758078	G	T	ENST00000273951	ENSG00000145321	GC	TRUE	TRUE
chr4	71758083	T	A	ENST00000273951	ENSG00000145321	GC	TRUE	TRUE
chr4	71758107	C	A	ENST00000273951	ENSG00000145321	GC	TRUE	TRUE
chr4	71758118	A	T	ENST00000273951	ENSG00000145321	GC	TRUE	TRUE
chr4	71758128	C	A	ENST00000273951	ENSG00000145321	GC	TRUE	TRUE
chr4	71758149	T	A	ENST00000273951	ENSG00000145321	GC	TRUE	TRUE
chr4	71758152	G	A	ENST00000273951	ENSG00000145321	GC	TRUE	TRUE
chr4	71758157	A	C	ENST00000273951	ENSG00000145321	GC	TRUE	TRUE
chr4	71758157	A	T	ENST00000273951	ENSG00000145321	GC	TRUE	TRUE
chr4	71758161	T	A	ENST00000273951	ENSG00000145321	GC	TRUE	TRUE
chr4	71758172	C	A	ENST00000273951	ENSG00000145321	GC	TRUE	FALSE
chr4	71758172	C	G	ENST00000273951	ENSG00000145321	GC	TRUE	FALSE
chr4	71758172	C	T	ENST00000273951	ENSG00000145321	GC	TRUE	FALSE
chr4	71758173	T	A	ENST00000273951	ENSG00000145321	GC	TRUE	FALSE
chr4	71758173	T	C	ENST00000273951	ENSG00000145321	GC	TRUE	FALSE
chr4	71758173	T	G	ENST00000273951	ENSG00000145321	GC	TRUE	FALSE
chr4	71763406	A	C	ENST00000273951	ENSG00000145321	GC	TRUE	FALSE
chr4	71763406	A	G	ENST00000273951	ENSG00000145321	GC	TRUE	FALSE
chr4	71763406	A	T	ENST00000273951	ENSG00000145321	GC	TRUE	FALSE
chr4	71763407	C	A	ENST00000273951	ENSG00000145321	GC	TRUE	FALSE
chr4	71763407	C	G	ENST00000273951	ENSG00000145321	GC	TRUE	FALSE
chr4	71763407	C	T	ENST00000273951	ENSG00000145321	GC	TRUE	FALSE
chr4	71763417	G	C	ENST00000273951	ENSG00000145321	GC	TRUE	TRUE
chr4	71763417	G	T	ENST00000273951	ENSG00000145321	GC	TRUE	TRUE
chr4	71763421	T	A	ENST00000273951	ENSG00000145321	GC	TRUE	TRUE
chr4	71763424	T	A	ENST00000273951	ENSG00000145321	GC	TRUE	TRUE
chr4	71763427	C	A	ENST00000273951	ENSG00000145321	GC	TRUE	TRUE
chr4	71763431	A	C	ENST00000273951	ENSG00000145321	GC	TRUE	TRUE
chr4	71763431	A	T	ENST00000273951	ENSG00000145321	GC	TRUE	TRUE
chr4	71763440	A	C	ENST00000273951	ENSG00000145321	GC	TRUE	TRUE
chr4	71763440	A	T	ENST00000273951	ENSG00000145321	GC	TRUE	TRUE
chr4	71763445	G	A	ENST00000273951	ENSG00000145321	GC	TRUE	TRUE
chr4	71763447	G	C	ENST00000273951	ENSG00000145321	GC	TRUE	TRUE
chr4	71763447	G	T	ENST00000273951	ENSG00000145321	GC	TRUE	TRUE
chr4	71763449	G	T	ENST00000273951	ENSG00000145321	GC	TRUE	TRUE
chr4	71763457	T	A	ENST00000273951	ENSG00000145321	GC	TRUE	TRUE
chr4	71763462	G	C	ENST00000273951	ENSG00000145321	GC	TRUE	TRUE
chr4	71763462	G	T	ENST00000273951	ENSG00000145321	GC	TRUE	TRUE
chr4	71763480	G	C	ENST00000273951	ENSG00000145321	GC	TRUE	TRUE
chr4	71763480	G	T	ENST00000273951	ENSG00000145321	GC	TRUE	TRUE
chr4	71763483	A	C	ENST00000273951	ENSG00000145321	GC	TRUE	TRUE
chr4	71763483	A	T	ENST00000273951	ENSG00000145321	GC	TRUE	TRUE
chr4	71763490	T	A	ENST00000273951	ENSG00000145321	GC	TRUE	TRUE
chr4	71763496	G	A	ENST00000273951	ENSG00000145321	GC	TRUE	TRUE
chr4	71763502	T	A	ENST00000273951	ENSG00000145321	GC	TRUE	TRUE
chr4	71763503	C	A	ENST00000273951	ENSG00000145321	GC	TRUE	FALSE
chr4	71763503	C	G	ENST00000273951	ENSG00000145321	GC	TRUE	FALSE
chr4	71763503	C	T	ENST00000273951	ENSG00000145321	GC	TRUE	FALSE
chr4	71763504	T	A	ENST00000273951	ENSG00000145321	GC	TRUE	FALSE
chr4	71763504	T	C	ENST00000273951	ENSG00000145321	GC	TRUE	FALSE
chr4	71763504	T	G	ENST00000273951	ENSG00000145321	GC	TRUE	FALSE
chr4	71763802	A	C	ENST00000273951	ENSG00000145321	GC	TRUE	FALSE
chr4	71763802	A	G	ENST00000273951	ENSG00000145321	GC	FALSE	FALSE
chr4	71763802	A	T	ENST00000273951	ENSG00000145321	GC	TRUE	FALSE
chr4	71763803	C	A	ENST00000273951	ENSG00000145321	GC	TRUE	FALSE
chr4	71763803	C	G	ENST00000273951	ENSG00000145321	GC	TRUE	FALSE
chr4	71763803	C	T	ENST00000273951	ENSG00000145321	GC	TRUE	FALSE
chr4	71763806	C	A	ENST00000273951	ENSG00000145321	GC	TRUE	TRUE
chr4	71763809	T	A	ENST00000273951	ENSG00000145321	GC	TRUE	TRUE
chr4	71763811	A	T	ENST00000273951	ENSG00000145321	GC	TRUE	TRUE
chr4	71763816	G	T	ENST00000273951	ENSG00000145321	GC	TRUE	TRUE
chr4	71763840	A	T	ENST00000273951	ENSG00000145321	GC	TRUE	TRUE
chr4	71763843	G	T	ENST00000273951	ENSG00000145321	GC	TRUE	TRUE
chr4	71763864	A	C	ENST00000273951	ENSG00000145321	GC	TRUE	TRUE
chr4	71763864	A	T	ENST00000273951	ENSG00000145321	GC	TRUE	TRUE
chr4	71763872	T	A	ENST00000273951	ENSG00000145321	GC	TRUE	TRUE
chr4	71763876	G	C	ENST00000273951	ENSG00000145321	GC	TRUE	TRUE
chr4	71763876	G	T	ENST00000273951	ENSG00000145321	GC	TRUE	TRUE
chr4	71763886	A	C	ENST00000273951	ENSG00000145321	GC	TRUE	TRUE
chr4	71763886	A	T	ENST00000273951	ENSG00000145321	GC	TRUE	TRUE
chr4	71763892	G	C	ENST00000273951	ENSG00000145321	GC	TRUE	TRUE
chr4	71763892	G	T	ENST00000273951	ENSG00000145321	GC	TRUE	TRUE
chr4	71763905	G	A	ENST00000273951	ENSG00000145321	GC	TRUE	TRUE
chr4	71763908	C	A	ENST00000273951	ENSG00000145321	GC	TRUE	TRUE
chr4	71763909	G	C	ENST00000273951	ENSG00000145321	GC	TRUE	TRUE
chr4	71763909	G	T	ENST00000273951	ENSG00000145321	GC	TRUE	TRUE
chr4	71763921	A	C	ENST00000273951	ENSG00000145321	GC	TRUE	TRUE
chr4	71763921	A	T	ENST00000273951	ENSG00000145321	GC	TRUE	TRUE
chr4	71763926	C	A	ENST00000273951	ENSG00000145321	GC	TRUE	TRUE
chr4	71763927	C	T	ENST00000273951	ENSG00000145321	GC	TRUE	TRUE
chr4	71763928	C	T	ENST00000273951	ENSG00000145321	GC	TRUE	TRUE
chr4	71763937	C	A	ENST00000273951	ENSG00000145321	GC	TRUE	FALSE
chr4	71763937	C	G	ENST00000273951	ENSG00000145321	GC	TRUE	FALSE
chr4	71763937	C	T	ENST00000273951	ENSG00000145321	GC	TRUE	FALSE
chr4	71763938	T	A	ENST00000273951	ENSG00000145321	GC	TRUE	FALSE
chr4	71763938	T	C	ENST00000273951	ENSG00000145321	GC	TRUE	FALSE
chr4	71763938	T	G	ENST00000273951	ENSG00000145321	GC	TRUE	FALSE
chr4	71765430	A	C	ENST00000273951	ENSG00000145321	GC	TRUE	FALSE
chr4	71765430	A	G	ENST00000273951	ENSG00000145321	GC	TRUE	FALSE
chr4	71765430	A	T	ENST00000273951	ENSG00000145321	GC	TRUE	FALSE
chr4	71765431	C	A	ENST00000273951	ENSG00000145321	GC	TRUE	FALSE
chr4	71765431	C	G	ENST00000273951	ENSG00000145321	GC	TRUE	FALSE
chr4	71765431	C	T	ENST00000273951	ENSG00000145321	GC	TRUE	FALSE
chr4	71765433	G	A	ENST00000273951	ENSG00000145321	GC	TRUE	TRUE
chr4	71765440	A	C	ENST00000273951	ENSG00000145321	GC	TRUE	TRUE
chr4	71765440	A	T	ENST00000273951	ENSG00000145321	GC	TRUE	TRUE
chr4	71765445	C	A	ENST00000273951	ENSG00000145321	GC	TRUE	TRUE
chr4	71765448	T	A	ENST00000273951	ENSG00000145321	GC	TRUE	TRUE
chr4	71765457	T	A	ENST00000273951	ENSG00000145321	GC	TRUE	TRUE
chr4	71765469	C	A	ENST00000273951	ENSG00000145321	GC	TRUE	TRUE
chr4	71765470	A	T	ENST00000273951	ENSG00000145321	GC	TRUE	TRUE
chr4	71765478	C	A	ENST00000273951	ENSG00000145321	GC	TRUE	TRUE
chr4	71765493	C	A	ENST00000273951	ENSG00000145321	GC	TRUE	TRUE
chr4	71765497	G	C	ENST00000273951	ENSG00000145321	GC	TRUE	TRUE
chr4	71765497	G	T	ENST00000273951	ENSG00000145321	GC	TRUE	TRUE
chr4	71765511	C	A	ENST00000273951	ENSG00000145321	GC	TRUE	TRUE
chr4	71765514	G	A	ENST00000273951	ENSG00000145321	GC	TRUE	TRUE
chr4	71765520	G	A	ENST00000273951	ENSG00000145321	GC	TRUE	TRUE
chr4	71765526	T	A	ENST00000273951	ENSG00000145321	GC	TRUE	TRUE
chr4	71765539	G	T	ENST00000273951	ENSG00000145321	GC	TRUE	TRUE
chr4	71765547	T	A	ENST00000273951	ENSG00000145321	GC	TRUE	TRUE
chr4	71765550	G	A	ENST00000273951	ENSG00000145321	GC	TRUE	TRUE
chr4	71765553	C	A	ENST00000273951	ENSG00000145321	GC	TRUE	TRUE
chr4	71765562	C	A	ENST00000273951	ENSG00000145321	GC	TRUE	TRUE
chr4	71765565	T	A	ENST00000273951	ENSG00000145321	GC	TRUE	TRUE
chr4	71765569	G	T	ENST00000273951	ENSG00000145321	GC	TRUE	TRUE
chr4	71765572	G	T	ENST00000273951	ENSG00000145321	GC	TRUE	TRUE
chr4	71765577	C	A	ENST00000273951	ENSG00000145321	GC	TRUE	TRUE
chr4	71765616	C	A	ENST00000273951	ENSG00000145321	GC	TRUE	TRUE
chr4	71765617	A	T	ENST00000273951	ENSG00000145321	GC	TRUE	TRUE
chr4	71765625	T	A	ENST00000273951	ENSG00000145321	GC	TRUE	TRUE
chr4	71765639	G	C	ENST00000273951	ENSG00000145321	GC	TRUE	TRUE
chr4	71765639	G	T	ENST00000273951	ENSG00000145321	GC	TRUE	TRUE
chr4	71765644	C	A	ENST00000273951	ENSG00000145321	GC	TRUE	FALSE
chr4	71765644	C	G	ENST00000273951	ENSG00000145321	GC	TRUE	FALSE
chr4	71765644	C	T	ENST00000273951	ENSG00000145321	GC	TRUE	FALSE
chr4	71765645	T	A	ENST00000273951	ENSG00000145321	GC	TRUE	FALSE
chr4	71765645	T	C	ENST00000273951	ENSG00000145321	GC	TRUE	FALSE
chr4	71765645	T	G	ENST00000273951	ENSG00000145321	GC	TRUE	FALSE
chr4	71768299	A	C	ENST00000273951	ENSG00000145321	GC	TRUE	FALSE
chr4	71768299	A	G	ENST00000273951	ENSG00000145321	GC	TRUE	FALSE
chr4	71768299	A	T	ENST00000273951	ENSG00000145321	GC	TRUE	FALSE
chr4	71768300	C	A	ENST00000273951	ENSG00000145321	GC	TRUE	FALSE
chr4	71768300	C	G	ENST00000273951	ENSG00000145321	GC	TRUE	FALSE
chr4	71768300	C	T	ENST00000273951	ENSG00000145321	GC	TRUE	FALSE
chr4	71768310	A	C	ENST00000273951	ENSG00000145321	GC	TRUE	TRUE
chr4	71768310	A	T	ENST00000273951	ENSG00000145321	GC	TRUE	TRUE
chr4	71768313	G	T	ENST00000273951	ENSG00000145321	GC	TRUE	TRUE
chr4	71768333	C	A	ENST00000273951	ENSG00000145321	GC	TRUE	TRUE
chr4	71768337	A	T	ENST00000273951	ENSG00000145321	GC	TRUE	TRUE
chr4	71768340	G	T	ENST00000273951	ENSG00000145321	GC	TRUE	TRUE
chr4	71768348	C	A	ENST00000273951	ENSG00000145321	GC	TRUE	TRUE
chr4	71768353	A	T	ENST00000273951	ENSG00000145321	GC	TRUE	TRUE
chr4	71768366	C	A	ENST00000273951	ENSG00000145321	GC	TRUE	TRUE
chr4	71768369	T	A	ENST00000273951	ENSG00000145321	GC	TRUE	TRUE
chr4	71768378	G	A	ENST00000273951	ENSG00000145321	GC	TRUE	TRUE
chr4	71768387	G	A	ENST00000273951	ENSG00000145321	GC	TRUE	TRUE
chr4	71768390	C	A	ENST00000273951	ENSG00000145321	GC	TRUE	TRUE
chr4	71768411	T	A	ENST00000273951	ENSG00000145321	GC	TRUE	TRUE
chr4	71768414	T	A	ENST00000273951	ENSG00000145321	GC	TRUE	TRUE
chr4	71768418	G	C	ENST00000273951	ENSG00000145321	GC	TRUE	TRUE
chr4	71768418	G	T	ENST00000273951	ENSG00000145321	GC	TRUE	TRUE
chr4	71768431	G	C	ENST00000273951	ENSG00000145321	GC	TRUE	TRUE
chr4	71768431	G	T	ENST00000273951	ENSG00000145321	GC	TRUE	TRUE
chr4	71768434	C	A	ENST00000273951	ENSG00000145321	GC	TRUE	FALSE
chr4	71768434	C	G	ENST00000273951	ENSG00000145321	GC	TRUE	FALSE
chr4	71768434	C	T	ENST00000273951	ENSG00000145321	GC	TRUE	FALSE
chr4	71768435	T	A	ENST00000273951	ENSG00000145321	GC	TRUE	FALSE
chr4	71768435	T	C	ENST00000273951	ENSG00000145321	GC	TRUE	FALSE
chr4	71768435	T	G	ENST00000273951	ENSG00000145321	GC	TRUE	FALSE
chr4	71769329	A	C	ENST00000273951	ENSG00000145321	GC	TRUE	FALSE
chr4	71769329	A	G	ENST00000273951	ENSG00000145321	GC	TRUE	FALSE
chr4	71769329	A	T	ENST00000273951	ENSG00000145321	GC	TRUE	FALSE
chr4	71769330	C	A	ENST00000273951	ENSG00000145321	GC	TRUE	FALSE
chr4	71769330	C	G	ENST00000273951	ENSG00000145321	GC	TRUE	FALSE
chr4	71769330	C	T	ENST00000273951	ENSG00000145321	GC	TRUE	FALSE
chr4	71769347	C	A	ENST00000273951	ENSG00000145321	GC	TRUE	TRUE
chr4	71769350	T	A	ENST00000273951	ENSG00000145321	GC	TRUE	TRUE
chr4	71769353	C	A	ENST00000273951	ENSG00000145321	GC	TRUE	TRUE
chr4	71769368	C	A	ENST00000273951	ENSG00000145321	GC	TRUE	TRUE
chr4	71769371	T	A	ENST00000273951	ENSG00000145321	GC	TRUE	TRUE
chr4	71769372	G	T	ENST00000273951	ENSG00000145321	GC	TRUE	TRUE
chr4	71769380	T	A	ENST00000273951	ENSG00000145321	GC	TRUE	TRUE
chr4	71769386	T	A	ENST00000273951	ENSG00000145321	GC	TRUE	TRUE
chr4	71769389	C	A	ENST00000273951	ENSG00000145321	GC	TRUE	FALSE
chr4	71769390	A	C	ENST00000273951	ENSG00000145321	GC	TRUE	FALSE
chr4	71769390	A	T	ENST00000273951	ENSG00000145321	GC	TRUE	FALSE
chr4	71769401	C	A	ENST00000273951	ENSG00000145321	GC	TRUE	FALSE
chr4	71769401	C	G	ENST00000273951	ENSG00000145321	GC	TRUE	FALSE
chr4	71769401	C	T	ENST00000273951	ENSG00000145321	GC	TRUE	FALSE
chr4	71769402	T	A	ENST00000273951	ENSG00000145321	GC	TRUE	FALSE
chr4	71769402	T	C	ENST00000273951	ENSG00000145321	GC	TRUE	FALSE
chr4	71769402	T	G	ENST00000273951	ENSG00000145321	GC	TRUE	FALSE
chr4	71783959	A	C	ENST00000273951	ENSG00000145321	GC	TRUE	FALSE
chr4	71783959	A	G	ENST00000273951	ENSG00000145321	GC	TRUE	FALSE
chr4	71783959	A	T	ENST00000273951	ENSG00000145321	GC	TRUE	FALSE
chr4	71783960	C	A	ENST00000273951	ENSG00000145321	GC	TRUE	FALSE
chr4	71783960	C	G	ENST00000273951	ENSG00000145321	GC	TRUE	FALSE
chr4	71783960	C	T	ENST00000273951	ENSG00000145321	GC	TRUE	FALSE
chr4	71783964	T	A	ENST00000273951	ENSG00000145321	GC	TRUE	FALSE
chr4	71783967	C	A	ENST00000273951	ENSG00000145321	GC	TRUE	FALSE
chr4	71783969	A	C	ENST00000273951	ENSG00000145321	GC	FALSE	FALSE
chr4	71783969	A	T	ENST00000273951	ENSG00000145321	GC	FALSE	FALSE
chr4	71783979	C	A	ENST00000273951	ENSG00000145321	GC	FALSE	FALSE
chr4	71784015	T	A	ENST00000273951	ENSG00000145321	GC	FALSE	FALSE
chr4	72032201	G	A	ENST00000308744	ENSG00000056291	NPFFR2	TRUE	FALSE
chr4	72032201	G	C	ENST00000308744	ENSG00000056291	NPFFR2	TRUE	FALSE
chr4	72032201	G	T	ENST00000308744	ENSG00000056291	NPFFR2	TRUE	FALSE
chr4	72032202	T	A	ENST00000308744	ENSG00000056291	NPFFR2	TRUE	FALSE
chr4	72032202	T	C	ENST00000308744	ENSG00000056291	NPFFR2	TRUE	FALSE
chr4	72032202	T	G	ENST00000308744	ENSG00000056291	NPFFR2	TRUE	FALSE
chr4	72128583	A	C	ENST00000308744	ENSG00000056291	NPFFR2	TRUE	FALSE
chr4	72128583	A	G	ENST00000308744	ENSG00000056291	NPFFR2	TRUE	FALSE
chr4	72128583	A	T	ENST00000308744	ENSG00000056291	NPFFR2	TRUE	FALSE
chr4	72128584	G	A	ENST00000308744	ENSG00000056291	NPFFR2	TRUE	FALSE
chr4	72128584	G	C	ENST00000308744	ENSG00000056291	NPFFR2	TRUE	FALSE
chr4	72128584	G	T	ENST00000308744	ENSG00000056291	NPFFR2	TRUE	FALSE
chr4	72128598	G	T	ENST00000308744	ENSG00000056291	NPFFR2	FALSE	FALSE
chr4	72128601	A	T	ENST00000308744	ENSG00000056291	NPFFR2	FALSE	FALSE
chr4	72128605	G	A	ENST00000308744	ENSG00000056291	NPFFR2	FALSE	FALSE
chr4	72128606	G	A	ENST00000308744	ENSG00000056291	NPFFR2	FALSE	FALSE
chr4	72128620	C	A	ENST00000308744	ENSG00000056291	NPFFR2	FALSE	FALSE
chr4	72128620	C	G	ENST00000308744	ENSG00000056291	NPFFR2	FALSE	FALSE
chr4	72128622	G	T	ENST00000308744	ENSG00000056291	NPFFR2	FALSE	FALSE
chr4	72128629	G	A	ENST00000308744	ENSG00000056291	NPFFR2	FALSE	FALSE
chr4	72128630	G	A	ENST00000308744	ENSG00000056291	NPFFR2	FALSE	FALSE
chr4	72128641	G	A	ENST00000308744	ENSG00000056291	NPFFR2	FALSE	FALSE
chr4	72128642	G	A	ENST00000308744	ENSG00000056291	NPFFR2	FALSE	FALSE
chr4	72128658	A	T	ENST00000308744	ENSG00000056291	NPFFR2	TRUE	FALSE
chr4	72128672	C	A	ENST00000308744	ENSG00000056291	NPFFR2	TRUE	TRUE
chr4	72128672	C	G	ENST00000308744	ENSG00000056291	NPFFR2	TRUE	TRUE
chr4	72128674	C	A	ENST00000308744	ENSG00000056291	NPFFR2	TRUE	TRUE
chr4	72128674	C	G	ENST00000308744	ENSG00000056291	NPFFR2	TRUE	TRUE
chr4	72128693	T	A	ENST00000308744	ENSG00000056291	NPFFR2	TRUE	TRUE
chr4	72128693	T	G	ENST00000308744	ENSG00000056291	NPFFR2	TRUE	TRUE
chr4	72128702	C	A	ENST00000308744	ENSG00000056291	NPFFR2	TRUE	TRUE
chr4	72128702	C	G	ENST00000308744	ENSG00000056291	NPFFR2	TRUE	TRUE
chr4	72128705	T	A	ENST00000308744	ENSG00000056291	NPFFR2	TRUE	TRUE
chr4	72128705	T	G	ENST00000308744	ENSG00000056291	NPFFR2	TRUE	TRUE
chr4	72128712	C	T	ENST00000308744	ENSG00000056291	NPFFR2	TRUE	TRUE
chr4	72128718	C	T	ENST00000308744	ENSG00000056291	NPFFR2	TRUE	TRUE
chr4	72128747	C	A	ENST00000308744	ENSG00000056291	NPFFR2	TRUE	TRUE
chr4	72128747	C	G	ENST00000308744	ENSG00000056291	NPFFR2	TRUE	TRUE
chr4	72128764	T	A	ENST00000308744	ENSG00000056291	NPFFR2	TRUE	TRUE
chr4	72128768	C	A	ENST00000308744	ENSG00000056291	NPFFR2	TRUE	TRUE
chr4	72128775	G	T	ENST00000308744	ENSG00000056291	NPFFR2	TRUE	TRUE
chr4	72128792	C	A	ENST00000308744	ENSG00000056291	NPFFR2	TRUE	TRUE
chr4	72128811	A	T	ENST00000308744	ENSG00000056291	NPFFR2	TRUE	TRUE
chr4	72128845	T	A	ENST00000308744	ENSG00000056291	NPFFR2	TRUE	TRUE
chr4	72128845	T	G	ENST00000308744	ENSG00000056291	NPFFR2	TRUE	TRUE
chr4	72128866	T	A	ENST00000308744	ENSG00000056291	NPFFR2	TRUE	TRUE
chr4	72128866	T	G	ENST00000308744	ENSG00000056291	NPFFR2	TRUE	TRUE
chr4	72128885	C	A	ENST00000308744	ENSG00000056291	NPFFR2	TRUE	TRUE
chr4	72128919	G	T	ENST00000308744	ENSG00000056291	NPFFR2	TRUE	TRUE
chr4	72128920	G	A	ENST00000308744	ENSG00000056291	NPFFR2	FALSE	FALSE
chr4	72128920	G	C	ENST00000308744	ENSG00000056291	NPFFR2	FALSE	FALSE
chr4	72128920	G	T	ENST00000308744	ENSG00000056291	NPFFR2	FALSE	FALSE
chr4	72128921	T	A	ENST00000308744	ENSG00000056291	NPFFR2	FALSE	FALSE
chr4	72128921	T	C	ENST00000308744	ENSG00000056291	NPFFR2	FALSE	FALSE
chr4	72128921	T	G	ENST00000308744	ENSG00000056291	NPFFR2	FALSE	FALSE
chr4	72138038	A	C	ENST00000308744	ENSG00000056291	NPFFR2	TRUE	FALSE
chr4	72138038	A	G	ENST00000308744	ENSG00000056291	NPFFR2	TRUE	FALSE
chr4	72138038	A	T	ENST00000308744	ENSG00000056291	NPFFR2	TRUE	FALSE
chr4	72138039	G	A	ENST00000308744	ENSG00000056291	NPFFR2	TRUE	FALSE
chr4	72138039	G	C	ENST00000308744	ENSG00000056291	NPFFR2	TRUE	FALSE
chr4	72138039	G	T	ENST00000308744	ENSG00000056291	NPFFR2	TRUE	FALSE
chr4	72138043	G	A	ENST00000308744	ENSG00000056291	NPFFR2	TRUE	TRUE
chr4	72138044	G	A	ENST00000308744	ENSG00000056291	NPFFR2	TRUE	TRUE
chr4	72138051	G	T	ENST00000308744	ENSG00000056291	NPFFR2	TRUE	TRUE
chr4	72138065	C	A	ENST00000308744	ENSG00000056291	NPFFR2	TRUE	TRUE
chr4	72138066	A	T	ENST00000308744	ENSG00000056291	NPFFR2	TRUE	TRUE
chr4	72138075	G	T	ENST00000308744	ENSG00000056291	NPFFR2	TRUE	TRUE
chr4	72138079	T	A	ENST00000308744	ENSG00000056291	NPFFR2	TRUE	TRUE
chr4	72138084	C	T	ENST00000308744	ENSG00000056291	NPFFR2	TRUE	TRUE
chr4	72138087	G	T	ENST00000308744	ENSG00000056291	NPFFR2	TRUE	TRUE
chr4	72138106	C	A	ENST00000308744	ENSG00000056291	NPFFR2	FALSE	FALSE
chr4	72138106	C	G	ENST00000308744	ENSG00000056291	NPFFR2	FALSE	FALSE
chr4	72138118	T	A	ENST00000308744	ENSG00000056291	NPFFR2	FALSE	FALSE
chr4	72138118	T	G	ENST00000308744	ENSG00000056291	NPFFR2	FALSE	FALSE
chr4	72138140	G	A	ENST00000308744	ENSG00000056291	NPFFR2	TRUE	FALSE
chr4	72138140	G	C	ENST00000308744	ENSG00000056291	NPFFR2	TRUE	FALSE
chr4	72138140	G	T	ENST00000308744	ENSG00000056291	NPFFR2	TRUE	FALSE
chr4	72138141	T	A	ENST00000308744	ENSG00000056291	NPFFR2	TRUE	FALSE
chr4	72138141	T	C	ENST00000308744	ENSG00000056291	NPFFR2	TRUE	FALSE
chr4	72138141	T	G	ENST00000308744	ENSG00000056291	NPFFR2	TRUE	FALSE
chr4	72146976	A	C	ENST00000308744	ENSG00000056291	NPFFR2	TRUE	FALSE
chr4	72146976	A	G	ENST00000308744	ENSG00000056291	NPFFR2	TRUE	FALSE
chr4	72146976	A	T	ENST00000308744	ENSG00000056291	NPFFR2	TRUE	FALSE
chr4	72146977	G	A	ENST00000308744	ENSG00000056291	NPFFR2	TRUE	FALSE
chr4	72146977	G	C	ENST00000308744	ENSG00000056291	NPFFR2	TRUE	FALSE
chr4	72146977	G	T	ENST00000308744	ENSG00000056291	NPFFR2	TRUE	FALSE
chr4	72146982	C	T	ENST00000308744	ENSG00000056291	NPFFR2	FALSE	FALSE
chr4	72146987	T	A	ENST00000308744	ENSG00000056291	NPFFR2	FALSE	FALSE
chr4	72146996	C	A	ENST00000308744	ENSG00000056291	NPFFR2	FALSE	FALSE
chr4	72146996	C	G	ENST00000308744	ENSG00000056291	NPFFR2	FALSE	FALSE
chr4	72147003	A	T	ENST00000308744	ENSG00000056291	NPFFR2	FALSE	FALSE
chr4	72147009	A	T	ENST00000308744	ENSG00000056291	NPFFR2	FALSE	FALSE
chr4	72147021	A	T	ENST00000308744	ENSG00000056291	NPFFR2	FALSE	FALSE
chr4	72147052	G	A	ENST00000308744	ENSG00000056291	NPFFR2	FALSE	FALSE
chr4	72147053	G	A	ENST00000308744	ENSG00000056291	NPFFR2	FALSE	FALSE
chr4	72147094	T	A	ENST00000308744	ENSG00000056291	NPFFR2	FALSE	FALSE
chr4	72147094	T	G	ENST00000308744	ENSG00000056291	NPFFR2	FALSE	FALSE
chr4	72147102	C	T	ENST00000308744	ENSG00000056291	NPFFR2
chr4	72147105	G	T	ENST00000308744	ENSG00000056291	NPFFR2
chr4	72147108	G	T	ENST00000308744	ENSG00000056291	NPFFR2
chr4	72147111	A	T	ENST00000308744	ENSG00000056291	NPFFR2
chr4	72147116	T	A	ENST00000308744	ENSG00000056291	NPFFR2
chr4	72147116	T	G	ENST00000308744	ENSG00000056291	NPFFR2
chr4	72147119	C	A	ENST00000308744	ENSG00000056291	NPFFR2
chr4	72147119	C	G	ENST00000308744	ENSG00000056291	NPFFR2
chr4	72147120	C	T	ENST00000308744	ENSG00000056291	NPFFR2
chr4	72147126	A	T	ENST00000308744	ENSG00000056291	NPFFR2
chr4	72147138	C	T	ENST00000308744	ENSG00000056291	NPFFR2
chr4	72147144	A	T	ENST00000308744	ENSG00000056291	NPFFR2
chr4	72147161	C	A	ENST00000308744	ENSG00000056291	NPFFR2
chr4	72147161	C	G	ENST00000308744	ENSG00000056291	NPFFR2
chr4	72147163	G	A	ENST00000308744	ENSG00000056291	NPFFR2
chr4	72147164	G	A	ENST00000308744	ENSG00000056291	NPFFR2
chr4	72147167	C	A	ENST00000308744	ENSG00000056291	NPFFR2
chr4	72147171	G	T	ENST00000308744	ENSG00000056291	NPFFR2
chr4	72147178	G	A	ENST00000308744	ENSG00000056291	NPFFR2
chr4	72147179	G	A	ENST00000308744	ENSG00000056291	NPFFR2
chr4	72147186	C	T	ENST00000308744	ENSG00000056291	NPFFR2
chr4	72147189	G	T	ENST00000308744	ENSG00000056291	NPFFR2
chr4	72147198	A	T	ENST00000308744	ENSG00000056291	NPFFR2
chr4	72147206	C	A	ENST00000308744	ENSG00000056291	NPFFR2	FALSE	FALSE
chr4	72147206	C	G	ENST00000308744	ENSG00000056291	NPFFR2	FALSE	FALSE
chr4	72147233	C	A	ENST00000308744	ENSG00000056291	NPFFR2	FALSE	FALSE
chr4	72147233	C	G	ENST00000308744	ENSG00000056291	NPFFR2	FALSE	FALSE
chr4	72147266	T	A	ENST00000308744	ENSG00000056291	NPFFR2	FALSE	FALSE
chr4	72147266	T	G	ENST00000308744	ENSG00000056291	NPFFR2	FALSE	FALSE
chr4	72147267	G	T	ENST00000308744	ENSG00000056291	NPFFR2	FALSE	FALSE
chr4	72147276	G	T	ENST00000308744	ENSG00000056291	NPFFR2	FALSE	FALSE
chr4	72147283	C	A	ENST00000308744	ENSG00000056291	NPFFR2	FALSE	FALSE
chr4	72147283	C	G	ENST00000308744	ENSG00000056291	NPFFR2	FALSE	FALSE
chr4	72147318	A	T	ENST00000308744	ENSG00000056291	NPFFR2	FALSE	FALSE
chr4	72147324	C	T	ENST00000308744	ENSG00000056291	NPFFR2	FALSE	FALSE
chr4	72147327	G	T	ENST00000308744	ENSG00000056291	NPFFR2	FALSE	FALSE
chr4	72147330	C	T	ENST00000308744	ENSG00000056291	NPFFR2	FALSE	FALSE
chr4	72147334	G	A	ENST00000308744	ENSG00000056291	NPFFR2	FALSE	FALSE
chr4	72147335	G	A	ENST00000308744	ENSG00000056291	NPFFR2	FALSE	FALSE
chr4	72147351	A	T	ENST00000308744	ENSG00000056291	NPFFR2	FALSE	FALSE
chr4	72147354	A	T	ENST00000308744	ENSG00000056291	NPFFR2	FALSE	FALSE
chr4	72147357	C	T	ENST00000308744	ENSG00000056291	NPFFR2	FALSE	FALSE
chr4	72147360	A	T	ENST00000308744	ENSG00000056291	NPFFR2	FALSE	FALSE
chr4	72147369	A	T	ENST00000308744	ENSG00000056291	NPFFR2	FALSE	FALSE
chr4	72147406	C	A	ENST00000308744	ENSG00000056291	NPFFR2	FALSE	FALSE
chr4	72147406	C	G	ENST00000308744	ENSG00000056291	NPFFR2	FALSE	FALSE
chr4	72147409	G	A	ENST00000308744	ENSG00000056291	NPFFR2	FALSE	FALSE
chr4	72147410	G	A	ENST00000308744	ENSG00000056291	NPFFR2	FALSE	FALSE
chr4	72147421	G	A	ENST00000308744	ENSG00000056291	NPFFR2	FALSE	FALSE
chr4	72147422	G	A	ENST00000308744	ENSG00000056291	NPFFR2	FALSE	FALSE
chr4	72147439	C	A	ENST00000308744	ENSG00000056291	NPFFR2	FALSE	FALSE
chr4	72147439	C	G	ENST00000308744	ENSG00000056291	NPFFR2	FALSE	FALSE
chr4	72147446	C	A	ENST00000308744	ENSG00000056291	NPFFR2	FALSE	FALSE
chr4	72147446	C	G	ENST00000308744	ENSG00000056291	NPFFR2	FALSE	FALSE
chr4	72147465	G	T	ENST00000308744	ENSG00000056291	NPFFR2	FALSE	FALSE
chr4	72147471	C	T	ENST00000308744	ENSG00000056291	NPFFR2	FALSE	FALSE
chr4	72147488	C	A	ENST00000308744	ENSG00000056291	NPFFR2	FALSE	FALSE
chr4	72147488	C	G	ENST00000308744	ENSG00000056291	NPFFR2	FALSE	FALSE
chr4	72147494	C	A	ENST00000308744	ENSG00000056291	NPFFR2	FALSE	FALSE
chr4	72147494	C	G	ENST00000308744	ENSG00000056291	NPFFR2	FALSE	FALSE
chr4	72147508	G	A	ENST00000308744	ENSG00000056291	NPFFR2	FALSE	FALSE
chr4	72147509	G	A	ENST00000308744	ENSG00000056291	NPFFR2	FALSE	FALSE
chr4	72147548	T	A	ENST00000308744	ENSG00000056291	NPFFR2	FALSE	FALSE
chr4	72147548	T	G	ENST00000308744	ENSG00000056291	NPFFR2	FALSE	FALSE
chr4	72147561	G	T	ENST00000308744	ENSG00000056291	NPFFR2	FALSE	FALSE
chr4	72147582	C	T	ENST00000308744	ENSG00000056291	NPFFR2	FALSE	FALSE
chr4	72147585	G	T	ENST00000308744	ENSG00000056291	NPFFR2	FALSE	FALSE
chr4	72147594	C	T	ENST00000308744	ENSG00000056291	NPFFR2	FALSE	FALSE
chr4	72147600	C	T	ENST00000308744	ENSG00000056291	NPFFR2	FALSE	FALSE
chr4	72147608	C	A	ENST00000308744	ENSG00000056291	NPFFR2	FALSE	FALSE
chr4	72147609	C	T	ENST00000308744	ENSG00000056291	NPFFR2	FALSE	FALSE
chr4	72147612	A	T	ENST00000308744	ENSG00000056291	NPFFR2
chr4	72147615	A	T	ENST00000308744	ENSG00000056291	NPFFR2	FALSE	FALSE
chr4	72147621	A	T	ENST00000308744	ENSG00000056291	NPFFR2	FALSE	FALSE
chr4	72147630	G	T	ENST00000308744	ENSG00000056291	NPFFR2	FALSE	FALSE
chr4	72147638	T	A	ENST00000308744	ENSG00000056291	NPFFR2	FALSE	FALSE
chr4	72147638	T	G	ENST00000308744	ENSG00000056291	NPFFR2	FALSE	FALSE
chr4	72147645	A	T	ENST00000308744	ENSG00000056291	NPFFR2
chr4	72147651	A	T	ENST00000308744	ENSG00000056291	NPFFR2	FALSE	FALSE
chr4	72147681	C	T	ENST00000308744	ENSG00000056291	NPFFR2	FALSE	FALSE
chr4	72147690	C	T	ENST00000308744	ENSG00000056291	NPFFR2	FALSE	FALSE
chr4	72147693	G	T	ENST00000308744	ENSG00000056291	NPFFR2	FALSE	FALSE
chr4	72147705	C	T	ENST00000308744	ENSG00000056291	NPFFR2	FALSE	FALSE
chr4	72147720	G	T	ENST00000308744	ENSG00000056291	NPFFR2	FALSE	FALSE
chr4	72147727	T	A	ENST00000308744	ENSG00000056291	NPFFR2	FALSE	FALSE
chr4	72147734	T	A	ENST00000308744	ENSG00000056291	NPFFR2	FALSE	FALSE
chr4	72147734	T	G	ENST00000308744	ENSG00000056291	NPFFR2	FALSE	FALSE
chr4	72147738	A	T	ENST00000308744	ENSG00000056291	NPFFR2	FALSE	FALSE
chr4	72147747	G	T	ENST00000308744	ENSG00000056291	NPFFR2	FALSE	FALSE
chr4	72147750	A	T	ENST00000308744	ENSG00000056291	NPFFR2	FALSE	FALSE
chr4	72147756	C	T	ENST00000308744	ENSG00000056291	NPFFR2	FALSE	FALSE
chr4	72147759	C	T	ENST00000308744	ENSG00000056291	NPFFR2	FALSE	FALSE
chr4	72147762	G	T	ENST00000308744	ENSG00000056291	NPFFR2	FALSE	FALSE
chr4	72147766	T	A	ENST00000308744	ENSG00000056291	NPFFR2	FALSE	FALSE
chr4	72147766	T	G	ENST00000308744	ENSG00000056291	NPFFR2	FALSE	FALSE
chr4	72147774	G	T	ENST00000308744	ENSG00000056291	NPFFR2	FALSE	FALSE
chr4	72147777	G	T	ENST00000308744	ENSG00000056291	NPFFR2	FALSE	FALSE
chr4	72147781	T	A	ENST00000308744	ENSG00000056291	NPFFR2	FALSE	FALSE
chr4	72147781	T	G	ENST00000308744	ENSG00000056291	NPFFR2	FALSE	FALSE
chr4	72147783	A	T	ENST00000308744	ENSG00000056291	NPFFR2
chr4	72147786	G	T	ENST00000308744	ENSG00000056291	NPFFR2	FALSE	FALSE
chr4	72147804	G	T	ENST00000308744	ENSG00000056291	NPFFR2	FALSE	FALSE
chr4	72283141	T	A	ENST00000286657	ENSG00000156140	ADAMTS3	FALSE	FALSE
chr4	72283144	C	A	ENST00000286657	ENSG00000156140	ADAMTS3	FALSE	FALSE
chr4	72283146	A	C	ENST00000286657	ENSG00000156140	ADAMTS3	FALSE	FALSE
chr4	72283146	A	T	ENST00000286657	ENSG00000156140	ADAMTS3	FALSE	FALSE
chr4	72283155	G	C	ENST00000286657	ENSG00000156140	ADAMTS3	FALSE	FALSE
chr4	72283155	G	T	ENST00000286657	ENSG00000156140	ADAMTS3	FALSE	FALSE
chr4	72283159	T	A	ENST00000286657	ENSG00000156140	ADAMTS3	FALSE	FALSE
chr4	72283171	T	A	ENST00000286657	ENSG00000156140	ADAMTS3	FALSE	FALSE
chr4	72283186	T	A	ENST00000286657	ENSG00000156140	ADAMTS3	FALSE	FALSE
chr4	72283189	C	A	ENST00000286657	ENSG00000156140	ADAMTS3	FALSE	FALSE
chr4	72283195	T	A	ENST00000286657	ENSG00000156140	ADAMTS3	FALSE	FALSE
chr4	72283198	T	A	ENST00000286657	ENSG00000156140	ADAMTS3	FALSE	FALSE
chr4	72283200	G	C	ENST00000286657	ENSG00000156140	ADAMTS3	FALSE	FALSE
chr4	72283200	G	T	ENST00000286657	ENSG00000156140	ADAMTS3	FALSE	FALSE
chr4	72283207	T	A	ENST00000286657	ENSG00000156140	ADAMTS3	FALSE	FALSE
chr4	72283213	G	A	ENST00000286657	ENSG00000156140	ADAMTS3	FALSE	FALSE
chr4	72283230	G	C	ENST00000286657	ENSG00000156140	ADAMTS3	FALSE	FALSE
chr4	72283230	G	T	ENST00000286657	ENSG00000156140	ADAMTS3	FALSE	FALSE
chr4	72283267	G	A	ENST00000286657	ENSG00000156140	ADAMTS3	FALSE	FALSE
chr4	72283269	G	C	ENST00000286657	ENSG00000156140	ADAMTS3	FALSE	FALSE
chr4	72283269	G	T	ENST00000286657	ENSG00000156140	ADAMTS3	FALSE	FALSE
chr4	72283275	G	C	ENST00000286657	ENSG00000156140	ADAMTS3	FALSE	FALSE
chr4	72283275	G	T	ENST00000286657	ENSG00000156140	ADAMTS3	FALSE	FALSE
chr4	72283294	T	A	ENST00000286657	ENSG00000156140	ADAMTS3	FALSE	FALSE
chr4	72283327	T	A	ENST00000286657	ENSG00000156140	ADAMTS3	FALSE	FALSE
chr4	72283336	T	A	ENST00000286657	ENSG00000156140	ADAMTS3	FALSE	FALSE
chr4	72283342	C	A	ENST00000286657	ENSG00000156140	ADAMTS3	FALSE	FALSE
chr4	72283348	G	A	ENST00000286657	ENSG00000156140	ADAMTS3	FALSE	FALSE
chr4	72283351	G	A	ENST00000286657	ENSG00000156140	ADAMTS3	FALSE	FALSE
chr4	72283363	G	A	ENST00000286657	ENSG00000156140	ADAMTS3	FALSE	FALSE
chr4	72283368	A	C	ENST00000286657	ENSG00000156140	ADAMTS3	FALSE	FALSE
chr4	72283368	A	T	ENST00000286657	ENSG00000156140	ADAMTS3	FALSE	FALSE
chr4	72283387	T	A	ENST00000286657	ENSG00000156140	ADAMTS3	FALSE	FALSE
chr4	72283409	A	C	ENST00000286657	ENSG00000156140	ADAMTS3	FALSE	FALSE
chr4	72283409	A	T	ENST00000286657	ENSG00000156140	ADAMTS3	FALSE	FALSE
chr4	72283426	C	A	ENST00000286657	ENSG00000156140	ADAMTS3	FALSE	FALSE
chr4	72283431	G	C	ENST00000286657	ENSG00000156140	ADAMTS3	FALSE	FALSE
chr4	72283431	G	T	ENST00000286657	ENSG00000156140	ADAMTS3	FALSE	FALSE
chr4	72283446	A	T	ENST00000286657	ENSG00000156140	ADAMTS3	FALSE	FALSE
chr4	72283456	T	A	ENST00000286657	ENSG00000156140	ADAMTS3	FALSE	FALSE
chr4	72283459	T	A	ENST00000286657	ENSG00000156140	ADAMTS3	FALSE	FALSE
chr4	72283471	C	A	ENST00000286657	ENSG00000156140	ADAMTS3	FALSE	FALSE
chr4	72283473	G	C	ENST00000286657	ENSG00000156140	ADAMTS3	FALSE	FALSE
chr4	72283473	G	T	ENST00000286657	ENSG00000156140	ADAMTS3	FALSE	FALSE
chr4	72283478	A	C	ENST00000286657	ENSG00000156140	ADAMTS3	FALSE	FALSE
chr4	72283478	A	T	ENST00000286657	ENSG00000156140	ADAMTS3	FALSE	FALSE
chr4	72283488	A	T	ENST00000286657	ENSG00000156140	ADAMTS3	FALSE	FALSE
chr4	72283513	T	A	ENST00000286657	ENSG00000156140	ADAMTS3	FALSE	FALSE
chr4	72283555	C	A	ENST00000286657	ENSG00000156140	ADAMTS3	FALSE	FALSE
chr4	72283564	C	A	ENST00000286657	ENSG00000156140	ADAMTS3	FALSE	FALSE
chr4	72283571	G	C	ENST00000286657	ENSG00000156140	ADAMTS3	FALSE	FALSE
chr4	72283571	G	T	ENST00000286657	ENSG00000156140	ADAMTS3	FALSE	FALSE
chr4	72283600	T	A	ENST00000286657	ENSG00000156140	ADAMTS3	FALSE	FALSE
chr4	72283604	G	T	ENST00000286657	ENSG00000156140	ADAMTS3	FALSE	FALSE
chr4	72283612	C	A	ENST00000286657	ENSG00000156140	ADAMTS3	FALSE	FALSE
chr4	72283613	A	T	ENST00000286657	ENSG00000156140	ADAMTS3	FALSE	FALSE
chr4	72283616	A	T	ENST00000286657	ENSG00000156140	ADAMTS3	FALSE	FALSE
chr4	72283620	A	C	ENST00000286657	ENSG00000156140	ADAMTS3	FALSE	FALSE
chr4	72283620	A	T	ENST00000286657	ENSG00000156140	ADAMTS3	FALSE	FALSE
chr4	72283624	T	A	ENST00000286657	ENSG00000156140	ADAMTS3	FALSE	FALSE
chr4	72283628	A	C	ENST00000286657	ENSG00000156140	ADAMTS3	FALSE	FALSE
chr4	72283628	A	T	ENST00000286657	ENSG00000156140	ADAMTS3	FALSE	FALSE
chr4	72283643	G	T	ENST00000286657	ENSG00000156140	ADAMTS3	FALSE	FALSE
chr4	72283646	G	C	ENST00000286657	ENSG00000156140	ADAMTS3	FALSE	FALSE
chr4	72283646	G	T	ENST00000286657	ENSG00000156140	ADAMTS3	FALSE	FALSE
chr4	72283651	G	A	ENST00000286657	ENSG00000156140	ADAMTS3	FALSE	FALSE
chr4	72283656	A	T	ENST00000286657	ENSG00000156140	ADAMTS3	FALSE	FALSE
chr4	72283663	C	A	ENST00000286657	ENSG00000156140	ADAMTS3	FALSE	FALSE
chr4	72283669	G	A	ENST00000286657	ENSG00000156140	ADAMTS3	FALSE	FALSE
chr4	72283670	A	T	ENST00000286657	ENSG00000156140	ADAMTS3	FALSE	FALSE
chr4	72283684	T	A	ENST00000286657	ENSG00000156140	ADAMTS3	FALSE	FALSE
chr4	72283690	C	A	ENST00000286657	ENSG00000156140	ADAMTS3	FALSE	FALSE
chr4	72283692	A	T	ENST00000286657	ENSG00000156140	ADAMTS3	FALSE	FALSE
chr4	72283694	A	T	ENST00000286657	ENSG00000156140	ADAMTS3	FALSE	FALSE
chr4	72283702	C	A	ENST00000286657	ENSG00000156140	ADAMTS3	FALSE	FALSE
chr4	72283705	C	A	ENST00000286657	ENSG00000156140	ADAMTS3	TRUE	FALSE
chr4	72283705	C	G	ENST00000286657	ENSG00000156140	ADAMTS3	TRUE	FALSE
chr4	72283705	C	T	ENST00000286657	ENSG00000156140	ADAMTS3	TRUE	FALSE
chr4	72283706	T	A	ENST00000286657	ENSG00000156140	ADAMTS3	TRUE	FALSE
chr4	72283706	T	C	ENST00000286657	ENSG00000156140	ADAMTS3	TRUE	FALSE
chr4	72283706	T	G	ENST00000286657	ENSG00000156140	ADAMTS3	TRUE	FALSE
chr4	72288749	A	C	ENST00000286657	ENSG00000156140	ADAMTS3	TRUE	FALSE
chr4	72288749	A	G	ENST00000286657	ENSG00000156140	ADAMTS3	TRUE	FALSE
chr4	72288749	A	T	ENST00000286657	ENSG00000156140	ADAMTS3	TRUE	FALSE
chr4	72288750	C	A	ENST00000286657	ENSG00000156140	ADAMTS3	TRUE	FALSE
chr4	72288750	C	G	ENST00000286657	ENSG00000156140	ADAMTS3	TRUE	FALSE
chr4	72288750	C	T	ENST00000286657	ENSG00000156140	ADAMTS3	TRUE	FALSE
chr4	72288755	A	T	ENST00000286657	ENSG00000156140	ADAMTS3	FALSE	FALSE
chr4	72288769	G	A	ENST00000286657	ENSG00000156140	ADAMTS3	FALSE	FALSE
chr4	72288770	A	T	ENST00000286657	ENSG00000156140	ADAMTS3	FALSE	FALSE
chr4	72288778	T	A	ENST00000286657	ENSG00000156140	ADAMTS3	FALSE	FALSE
chr4	72288783	G	T	ENST00000286657	ENSG00000156140	ADAMTS3	FALSE	FALSE
chr4	72288787	C	A	ENST00000286657	ENSG00000156140	ADAMTS3	FALSE	FALSE
chr4	72288793	T	A	ENST00000286657	ENSG00000156140	ADAMTS3	FALSE	FALSE
chr4	72288796	C	A	ENST00000286657	ENSG00000156140	ADAMTS3	FALSE	FALSE
chr4	72288803	A	T	ENST00000286657	ENSG00000156140	ADAMTS3	TRUE	TRUE
chr4	72288821	G	T	ENST00000286657	ENSG00000156140	ADAMTS3	TRUE	TRUE
chr4	72288832	G	A	ENST00000286657	ENSG00000156140	ADAMTS3	TRUE	TRUE
chr4	72288841	C	A	ENST00000286657	ENSG00000156140	ADAMTS3	TRUE	TRUE
chr4	72288847	C	A	ENST00000286657	ENSG00000156140	ADAMTS3	TRUE	TRUE
chr4	72288850	C	A	ENST00000286657	ENSG00000156140	ADAMTS3	TRUE	TRUE
chr4	72288854	G	T	ENST00000286657	ENSG00000156140	ADAMTS3	TRUE	TRUE
chr4	72288864	G	C	ENST00000286657	ENSG00000156140	ADAMTS3	TRUE	TRUE
chr4	72288864	G	T	ENST00000286657	ENSG00000156140	ADAMTS3	TRUE	TRUE
chr4	72288866	A	T	ENST00000286657	ENSG00000156140	ADAMTS3	TRUE	TRUE
chr4	72288869	C	A	ENST00000286657	ENSG00000156140	ADAMTS3	TRUE	FALSE
chr4	72288869	C	G	ENST00000286657	ENSG00000156140	ADAMTS3	TRUE	FALSE
chr4	72288869	C	T	ENST00000286657	ENSG00000156140	ADAMTS3	TRUE	FALSE
chr4	72288870	T	A	ENST00000286657	ENSG00000156140	ADAMTS3	TRUE	FALSE
chr4	72288870	T	C	ENST00000286657	ENSG00000156140	ADAMTS3	TRUE	FALSE
chr4	72288870	T	G	ENST00000286657	ENSG00000156140	ADAMTS3	TRUE	FALSE
chr4	72290853	A	C	ENST00000286657	ENSG00000156140	ADAMTS3	TRUE	FALSE
chr4	72290853	A	G	ENST00000286657	ENSG00000156140	ADAMTS3	TRUE	FALSE
chr4	72290853	A	T	ENST00000286657	ENSG00000156140	ADAMTS3	TRUE	FALSE
chr4	72290854	C	A	ENST00000286657	ENSG00000156140	ADAMTS3	TRUE	FALSE
chr4	72290854	C	G	ENST00000286657	ENSG00000156140	ADAMTS3	TRUE	FALSE
chr4	72290854	C	T	ENST00000286657	ENSG00000156140	ADAMTS3	TRUE	FALSE
chr4	72290857	C	A	ENST00000286657	ENSG00000156140	ADAMTS3	TRUE	TRUE
chr4	72290861	C	T	ENST00000286657	ENSG00000156140	ADAMTS3	TRUE	TRUE
chr4	72290862	C	T	ENST00000286657	ENSG00000156140	ADAMTS3	TRUE	TRUE
chr4	72290869	C	A	ENST00000286657	ENSG00000156140	ADAMTS3	TRUE	TRUE
chr4	72290875	T	A	ENST00000286657	ENSG00000156140	ADAMTS3	TRUE	TRUE
chr4	72290876	C	T	ENST00000286657	ENSG00000156140	ADAMTS3	TRUE	TRUE
chr4	72290877	C	T	ENST00000286657	ENSG00000156140	ADAMTS3	TRUE	TRUE
chr4	72290881	G	A	ENST00000286657	ENSG00000156140	ADAMTS3	TRUE	TRUE
chr4	72290888	G	T	ENST00000286657	ENSG00000156140	ADAMTS3	TRUE	TRUE
chr4	72290899	T	A	ENST00000286657	ENSG00000156140	ADAMTS3	TRUE	TRUE
chr4	72290903	A	T	ENST00000286657	ENSG00000156140	ADAMTS3	TRUE	TRUE
chr4	72290920	C	A	ENST00000286657	ENSG00000156140	ADAMTS3	TRUE	TRUE
chr4	72290936	G	T	ENST00000286657	ENSG00000156140	ADAMTS3	TRUE	TRUE
chr4	72290939	G	C	ENST00000286657	ENSG00000156140	ADAMTS3	TRUE	TRUE
chr4	72290939	G	T	ENST00000286657	ENSG00000156140	ADAMTS3	TRUE	TRUE
chr4	72290944	T	A	ENST00000286657	ENSG00000156140	ADAMTS3	TRUE	TRUE
chr4	72290983	G	A	ENST00000286657	ENSG00000156140	ADAMTS3	TRUE	TRUE
chr4	72290987	G	T	ENST00000286657	ENSG00000156140	ADAMTS3	TRUE	TRUE
chr4	72291007	G	A	ENST00000286657	ENSG00000156140	ADAMTS3	TRUE	TRUE
chr4	72291008	A	C	ENST00000286657	ENSG00000156140	ADAMTS3	TRUE	TRUE
chr4	72291008	A	T	ENST00000286657	ENSG00000156140	ADAMTS3	TRUE	TRUE
chr4	72291022	C	A	ENST00000286657	ENSG00000156140	ADAMTS3	TRUE	TRUE
chr4	72291023	A	T	ENST00000286657	ENSG00000156140	ADAMTS3	TRUE	TRUE
chr4	72291031	T	A	ENST00000286657	ENSG00000156140	ADAMTS3	TRUE	TRUE
chr4	72291035	G	T	ENST00000286657	ENSG00000156140	ADAMTS3	TRUE	TRUE
chr4	72291043	C	A	ENST00000286657	ENSG00000156140	ADAMTS3	TRUE	TRUE
chr4	72291044	C	T	ENST00000286657	ENSG00000156140	ADAMTS3	TRUE	TRUE
chr4	72291045	C	T	ENST00000286657	ENSG00000156140	ADAMTS3	TRUE	TRUE
chr4	72291049	C	A	ENST00000286657	ENSG00000156140	ADAMTS3	TRUE	TRUE
chr4	72291052	C	A	ENST00000286657	ENSG00000156140	ADAMTS3	TRUE	TRUE
chr4	72291059	C	T	ENST00000286657	ENSG00000156140	ADAMTS3	TRUE	TRUE
chr4	72291060	C	T	ENST00000286657	ENSG00000156140	ADAMTS3	TRUE	TRUE
chr4	72291063	C	A	ENST00000286657	ENSG00000156140	ADAMTS3	TRUE	FALSE
chr4	72291063	C	G	ENST00000286657	ENSG00000156140	ADAMTS3	TRUE	FALSE
chr4	72291063	C	T	ENST00000286657	ENSG00000156140	ADAMTS3	TRUE	FALSE
chr4	72291064	T	A	ENST00000286657	ENSG00000156140	ADAMTS3	TRUE	FALSE
chr4	72291064	T	C	ENST00000286657	ENSG00000156140	ADAMTS3	TRUE	FALSE
chr4	72291064	T	G	ENST00000286657	ENSG00000156140	ADAMTS3	TRUE	FALSE
chr4	72295652	A	C	ENST00000286657	ENSG00000156140	ADAMTS3	TRUE	FALSE
chr4	72295652	A	G	ENST00000286657	ENSG00000156140	ADAMTS3	TRUE	FALSE
chr4	72295652	A	T	ENST00000286657	ENSG00000156140	ADAMTS3	TRUE	FALSE
chr4	72295653	C	A	ENST00000286657	ENSG00000156140	ADAMTS3	TRUE	FALSE
chr4	72295653	C	G	ENST00000286657	ENSG00000156140	ADAMTS3	TRUE	FALSE
chr4	72295653	C	T	ENST00000286657	ENSG00000156140	ADAMTS3	TRUE	FALSE
chr4	72295665	A	T	ENST00000286657	ENSG00000156140	ADAMTS3	TRUE	TRUE
chr4	72295670	C	A	ENST00000286657	ENSG00000156140	ADAMTS3	TRUE	TRUE
chr4	72295673	G	A	ENST00000286657	ENSG00000156140	ADAMTS3	TRUE	TRUE
chr4	72295680	G	T	ENST00000286657	ENSG00000156140	ADAMTS3	TRUE	TRUE
chr4	72295688	G	A	ENST00000286657	ENSG00000156140	ADAMTS3	TRUE	TRUE
chr4	72295691	T	A	ENST00000286657	ENSG00000156140	ADAMTS3	TRUE	TRUE
chr4	72295700	T	A	ENST00000286657	ENSG00000156140	ADAMTS3	TRUE	TRUE
chr4	72295706	T	A	ENST00000286657	ENSG00000156140	ADAMTS3	TRUE	TRUE
chr4	72295709	T	A	ENST00000286657	ENSG00000156140	ADAMTS3	TRUE	TRUE
chr4	72295718	C	A	ENST00000286657	ENSG00000156140	ADAMTS3	TRUE	TRUE
chr4	72295719	A	T	ENST00000286657	ENSG00000156140	ADAMTS3	TRUE	TRUE
chr4	72295742	T	A	ENST00000286657	ENSG00000156140	ADAMTS3	TRUE	TRUE
chr4	72295754	T	A	ENST00000286657	ENSG00000156140	ADAMTS3	TRUE	TRUE
chr4	72295761	G	T	ENST00000286657	ENSG00000156140	ADAMTS3	TRUE	TRUE
chr4	72295766	C	A	ENST00000286657	ENSG00000156140	ADAMTS3	TRUE	TRUE
chr4	72295767	A	C	ENST00000286657	ENSG00000156140	ADAMTS3	TRUE	TRUE
chr4	72295767	A	T	ENST00000286657	ENSG00000156140	ADAMTS3	TRUE	TRUE
chr4	72295772	T	A	ENST00000286657	ENSG00000156140	ADAMTS3	TRUE	TRUE
chr4	72295776	G	C	ENST00000286657	ENSG00000156140	ADAMTS3	TRUE	TRUE
chr4	72295776	G	T	ENST00000286657	ENSG00000156140	ADAMTS3	TRUE	TRUE
chr4	72295781	G	A	ENST00000286657	ENSG00000156140	ADAMTS3	TRUE	TRUE
chr4	72295787	C	A	ENST00000286657	ENSG00000156140	ADAMTS3	TRUE	FALSE
chr4	72295787	C	G	ENST00000286657	ENSG00000156140	ADAMTS3	TRUE	FALSE
chr4	72295787	C	T	ENST00000286657	ENSG00000156140	ADAMTS3	TRUE	FALSE
chr4	72295788	T	A	ENST00000286657	ENSG00000156140	ADAMTS3	TRUE	FALSE
chr4	72295788	T	C	ENST00000286657	ENSG00000156140	ADAMTS3	TRUE	FALSE
chr4	72295788	T	G	ENST00000286657	ENSG00000156140	ADAMTS3	TRUE	FALSE
chr4	72298275	A	C	ENST00000286657	ENSG00000156140	ADAMTS3	TRUE	FALSE
chr4	72298275	A	G	ENST00000286657	ENSG00000156140	ADAMTS3	TRUE	FALSE
chr4	72298275	A	T	ENST00000286657	ENSG00000156140	ADAMTS3	TRUE	FALSE
chr4	72298276	C	A	ENST00000286657	ENSG00000156140	ADAMTS3	TRUE	FALSE
chr4	72298276	C	G	ENST00000286657	ENSG00000156140	ADAMTS3	TRUE	FALSE
chr4	72298276	C	T	ENST00000286657	ENSG00000156140	ADAMTS3	TRUE	FALSE
chr4	72298280	C	A	ENST00000286657	ENSG00000156140	ADAMTS3	TRUE	TRUE
chr4	72298284	A	T	ENST00000286657	ENSG00000156140	ADAMTS3	TRUE	TRUE
chr4	72298292	T	A	ENST00000286657	ENSG00000156140	ADAMTS3	TRUE	TRUE
chr4	72298296	A	T	ENST00000286657	ENSG00000156140	ADAMTS3	TRUE	TRUE
chr4	72298301	G	A	ENST00000286657	ENSG00000156140	ADAMTS3	TRUE	TRUE
chr4	72298305	C	T	ENST00000286657	ENSG00000156140	ADAMTS3	TRUE	TRUE
chr4	72298306	C	T	ENST00000286657	ENSG00000156140	ADAMTS3	TRUE	TRUE
chr4	72298313	T	A	ENST00000286657	ENSG00000156140	ADAMTS3	TRUE	TRUE
chr4	72298315	A	T	ENST00000286657	ENSG00000156140	ADAMTS3	TRUE	TRUE
chr4	72298320	C	T	ENST00000286657	ENSG00000156140	ADAMTS3	TRUE	TRUE
chr4	72298321	C	T	ENST00000286657	ENSG00000156140	ADAMTS3	TRUE	TRUE
chr4	72298325	C	A	ENST00000286657	ENSG00000156140	ADAMTS3	TRUE	TRUE
chr4	72298336	A	C	ENST00000286657	ENSG00000156140	ADAMTS3	TRUE	TRUE
chr4	72298336	A	T	ENST00000286657	ENSG00000156140	ADAMTS3	TRUE	TRUE
chr4	72298340	C	A	ENST00000286657	ENSG00000156140	ADAMTS3	TRUE	TRUE
chr4	72298343	C	A	ENST00000286657	ENSG00000156140	ADAMTS3	TRUE	TRUE
chr4	72298346	G	A	ENST00000286657	ENSG00000156140	ADAMTS3	TRUE	TRUE
chr4	72298385	C	A	ENST00000286657	ENSG00000156140	ADAMTS3	TRUE	TRUE
chr4	72298395	G	C	ENST00000286657	ENSG00000156140	ADAMTS3	TRUE	TRUE
chr4	72298395	G	T	ENST00000286657	ENSG00000156140	ADAMTS3	TRUE	TRUE
chr4	72298400	T	A	ENST00000286657	ENSG00000156140	ADAMTS3	TRUE	TRUE
chr4	72298401	A	C	ENST00000286657	ENSG00000156140	ADAMTS3	TRUE	TRUE
chr4	72298401	A	T	ENST00000286657	ENSG00000156140	ADAMTS3	TRUE	TRUE
chr4	72298430	C	A	ENST00000286657	ENSG00000156140	ADAMTS3	TRUE	TRUE
chr4	72298433	G	A	ENST00000286657	ENSG00000156140	ADAMTS3	TRUE	TRUE
chr4	72298443	C	A	ENST00000286657	ENSG00000156140	ADAMTS3	TRUE	FALSE
chr4	72298443	C	G	ENST00000286657	ENSG00000156140	ADAMTS3	TRUE	FALSE
chr4	72298443	C	T	ENST00000286657	ENSG00000156140	ADAMTS3	TRUE	FALSE
chr4	72298444	T	A	ENST00000286657	ENSG00000156140	ADAMTS3	TRUE	FALSE
chr4	72298444	T	C	ENST00000286657	ENSG00000156140	ADAMTS3	TRUE	FALSE
chr4	72298444	T	G	ENST00000286657	ENSG00000156140	ADAMTS3	TRUE	FALSE
chr4	72303915	A	C	ENST00000286657	ENSG00000156140	ADAMTS3	TRUE	FALSE
chr4	72303915	A	G	ENST00000286657	ENSG00000156140	ADAMTS3	TRUE	FALSE
chr4	72303915	A	T	ENST00000286657	ENSG00000156140	ADAMTS3	TRUE	FALSE
chr4	72303916	C	A	ENST00000286657	ENSG00000156140	ADAMTS3	TRUE	FALSE
chr4	72303916	C	G	ENST00000286657	ENSG00000156140	ADAMTS3	TRUE	FALSE
chr4	72303916	C	T	ENST00000286657	ENSG00000156140	ADAMTS3	TRUE	FALSE
chr4	72303918	A	T	ENST00000286657	ENSG00000156140	ADAMTS3	TRUE	TRUE
chr4	72303939	A	C	ENST00000286657	ENSG00000156140	ADAMTS3	TRUE	TRUE
chr4	72303939	A	T	ENST00000286657	ENSG00000156140	ADAMTS3	TRUE	TRUE
chr4	72303946	C	A	ENST00000286657	ENSG00000156140	ADAMTS3	TRUE	TRUE
chr4	72303964	C	A	ENST00000286657	ENSG00000156140	ADAMTS3	TRUE	TRUE
chr4	72303976	C	A	ENST00000286657	ENSG00000156140	ADAMTS3	TRUE	TRUE
chr4	72303983	A	C	ENST00000286657	ENSG00000156140	ADAMTS3	TRUE	TRUE
chr4	72303983	A	T	ENST00000286657	ENSG00000156140	ADAMTS3	TRUE	TRUE
chr4	72303989	C	T	ENST00000286657	ENSG00000156140	ADAMTS3	TRUE	TRUE
chr4	72303990	C	T	ENST00000286657	ENSG00000156140	ADAMTS3	TRUE	TRUE
chr4	72303994	C	A	ENST00000286657	ENSG00000156140	ADAMTS3	TRUE	TRUE
chr4	72304020	G	T	ENST00000286657	ENSG00000156140	ADAMTS3	TRUE	TRUE
chr4	72304024	T	A	ENST00000286657	ENSG00000156140	ADAMTS3	TRUE	TRUE
chr4	72304030	C	A	ENST00000286657	ENSG00000156140	ADAMTS3	TRUE	TRUE
chr4	72304033	C	A	ENST00000286657	ENSG00000156140	ADAMTS3	TRUE	TRUE
chr4	72304039	T	A	ENST00000286657	ENSG00000156140	ADAMTS3	TRUE	TRUE
chr4	72304047	A	C	ENST00000286657	ENSG00000156140	ADAMTS3	TRUE	TRUE
chr4	72304047	A	T	ENST00000286657	ENSG00000156140	ADAMTS3	TRUE	TRUE
chr4	72304052	A	C	ENST00000286657	ENSG00000156140	ADAMTS3	TRUE	TRUE
chr4	72304052	A	T	ENST00000286657	ENSG00000156140	ADAMTS3	TRUE	TRUE
chr4	72304069	G	A	ENST00000286657	ENSG00000156140	ADAMTS3	TRUE	TRUE
chr4	72304075	T	A	ENST00000286657	ENSG00000156140	ADAMTS3	TRUE	TRUE
chr4	72304081	C	A	ENST00000286657	ENSG00000156140	ADAMTS3	TRUE	FALSE
chr4	72304081	C	G	ENST00000286657	ENSG00000156140	ADAMTS3	TRUE	FALSE
chr4	72304081	C	T	ENST00000286657	ENSG00000156140	ADAMTS3	TRUE	FALSE
chr4	72304082	T	A	ENST00000286657	ENSG00000156140	ADAMTS3	TRUE	FALSE
chr4	72304082	T	C	ENST00000286657	ENSG00000156140	ADAMTS3	TRUE	FALSE
chr4	72304082	T	G	ENST00000286657	ENSG00000156140	ADAMTS3	TRUE	FALSE
chr4	72305985	A	C	ENST00000286657	ENSG00000156140	ADAMTS3	TRUE	FALSE
chr4	72305985	A	G	ENST00000286657	ENSG00000156140	ADAMTS3	TRUE	FALSE
chr4	72305985	A	T	ENST00000286657	ENSG00000156140	ADAMTS3	TRUE	FALSE
chr4	72305986	C	A	ENST00000286657	ENSG00000156140	ADAMTS3	TRUE	FALSE
chr4	72305986	C	G	ENST00000286657	ENSG00000156140	ADAMTS3	TRUE	FALSE
chr4	72305986	C	T	ENST00000286657	ENSG00000156140	ADAMTS3	TRUE	FALSE
chr4	72306008	C	A	ENST00000286657	ENSG00000156140	ADAMTS3	TRUE	TRUE
chr4	72306014	C	A	ENST00000286657	ENSG00000156140	ADAMTS3	TRUE	TRUE
chr4	72306017	G	A	ENST00000286657	ENSG00000156140	ADAMTS3	TRUE	TRUE
chr4	72306022	A	C	ENST00000286657	ENSG00000156140	ADAMTS3	TRUE	TRUE
chr4	72306022	A	T	ENST00000286657	ENSG00000156140	ADAMTS3	TRUE	TRUE
chr4	72306032	T	A	ENST00000286657	ENSG00000156140	ADAMTS3	TRUE	TRUE
chr4	72306059	T	A	ENST00000286657	ENSG00000156140	ADAMTS3	TRUE	TRUE
chr4	72306063	G	C	ENST00000286657	ENSG00000156140	ADAMTS3	TRUE	TRUE
chr4	72306063	G	T	ENST00000286657	ENSG00000156140	ADAMTS3	TRUE	TRUE
chr4	72306068	C	A	ENST00000286657	ENSG00000156140	ADAMTS3	FALSE	FALSE
chr4	72306068	C	G	ENST00000286657	ENSG00000156140	ADAMTS3	FALSE	FALSE
chr4	72306068	C	T	ENST00000286657	ENSG00000156140	ADAMTS3	FALSE	FALSE
chr4	72306069	T	A	ENST00000286657	ENSG00000156140	ADAMTS3	FALSE	FALSE
chr4	72306069	T	C	ENST00000286657	ENSG00000156140	ADAMTS3	FALSE	FALSE
chr4	72306069	T	G	ENST00000286657	ENSG00000156140	ADAMTS3	FALSE	FALSE
chr4	72309395	A	C	ENST00000286657	ENSG00000156140	ADAMTS3	FALSE	FALSE
chr4	72309395	A	G	ENST00000286657	ENSG00000156140	ADAMTS3	FALSE	FALSE
chr4	72309395	A	T	ENST00000286657	ENSG00000156140	ADAMTS3	FALSE	FALSE
chr4	72309396	C	A	ENST00000286657	ENSG00000156140	ADAMTS3	FALSE	FALSE
chr4	72309396	C	G	ENST00000286657	ENSG00000156140	ADAMTS3	FALSE	FALSE
chr4	72309396	C	T	ENST00000286657	ENSG00000156140	ADAMTS3	FALSE	FALSE
chr4	72309403	T	A	ENST00000286657	ENSG00000156140	ADAMTS3	TRUE	TRUE
chr4	72309415	T	A	ENST00000286657	ENSG00000156140	ADAMTS3	TRUE	TRUE
chr4	72309430	T	A	ENST00000286657	ENSG00000156140	ADAMTS3	TRUE	TRUE
chr4	72309439	G	A	ENST00000286657	ENSG00000156140	ADAMTS3	TRUE	TRUE
chr4	72309440	G	T	ENST00000286657	ENSG00000156140	ADAMTS3	TRUE	TRUE
chr4	72309457	C	A	ENST00000286657	ENSG00000156140	ADAMTS3	TRUE	TRUE
chr4	72309460	C	A	ENST00000286657	ENSG00000156140	ADAMTS3	TRUE	TRUE
chr4	72309461	A	T	ENST00000286657	ENSG00000156140	ADAMTS3	TRUE	TRUE
chr4	72309470	A	T	ENST00000286657	ENSG00000156140	ADAMTS3	TRUE	TRUE
chr4	72309475	T	A	ENST00000286657	ENSG00000156140	ADAMTS3	TRUE	TRUE
chr4	72309481	C	A	ENST00000286657	ENSG00000156140	ADAMTS3	TRUE	TRUE
chr4	72309487	T	A	ENST00000286657	ENSG00000156140	ADAMTS3	TRUE	TRUE
chr4	72309502	C	A	ENST00000286657	ENSG00000156140	ADAMTS3	TRUE	TRUE
chr4	72309505	T	A	ENST00000286657	ENSG00000156140	ADAMTS3	TRUE	TRUE
chr4	72309509	A	T	ENST00000286657	ENSG00000156140	ADAMTS3	TRUE	TRUE
chr4	72309520	T	A	ENST00000286657	ENSG00000156140	ADAMTS3	TRUE	TRUE
chr4	72309521	C	A	ENST00000286657	ENSG00000156140	ADAMTS3	FALSE	FALSE
chr4	72309521	C	G	ENST00000286657	ENSG00000156140	ADAMTS3	FALSE	FALSE
chr4	72309521	C	T	ENST00000286657	ENSG00000156140	ADAMTS3	FALSE	FALSE
chr4	72309522	T	A	ENST00000286657	ENSG00000156140	ADAMTS3	FALSE	FALSE
chr4	72309522	T	C	ENST00000286657	ENSG00000156140	ADAMTS3	FALSE	FALSE
chr4	72309522	T	G	ENST00000286657	ENSG00000156140	ADAMTS3	FALSE	FALSE
chr4	72311046	A	C	ENST00000286657	ENSG00000156140	ADAMTS3	TRUE	FALSE
chr4	72311046	A	G	ENST00000286657	ENSG00000156140	ADAMTS3	TRUE	FALSE
chr4	72311046	A	T	ENST00000286657	ENSG00000156140	ADAMTS3	TRUE	FALSE
chr4	72311047	C	A	ENST00000286657	ENSG00000156140	ADAMTS3	TRUE	FALSE
chr4	72311047	C	G	ENST00000286657	ENSG00000156140	ADAMTS3	TRUE	FALSE
chr4	72311047	C	T	ENST00000286657	ENSG00000156140	ADAMTS3	TRUE	FALSE
chr4	72311051	A	T	ENST00000286657	ENSG00000156140	ADAMTS3	TRUE	TRUE
chr4	72311056	C	A	ENST00000286657	ENSG00000156140	ADAMTS3	TRUE	TRUE
chr4	72311059	C	A	ENST00000286657	ENSG00000156140	ADAMTS3	TRUE	TRUE
chr4	72311062	G	A	ENST00000286657	ENSG00000156140	ADAMTS3	TRUE	TRUE
chr4	72311066	A	T	ENST00000286657	ENSG00000156140	ADAMTS3	TRUE	TRUE
chr4	72311075	A	C	ENST00000286657	ENSG00000156140	ADAMTS3	TRUE	TRUE
chr4	72311075	A	T	ENST00000286657	ENSG00000156140	ADAMTS3	TRUE	TRUE
chr4	72311086	T	A	ENST00000286657	ENSG00000156140	ADAMTS3	TRUE	TRUE
chr4	72311087	G	C	ENST00000286657	ENSG00000156140	ADAMTS3	TRUE	TRUE
chr4	72311087	G	T	ENST00000286657	ENSG00000156140	ADAMTS3	TRUE	TRUE
chr4	72311093	A	T	ENST00000286657	ENSG00000156140	ADAMTS3	TRUE	TRUE
chr4	72311104	C	A	ENST00000286657	ENSG00000156140	ADAMTS3	TRUE	TRUE
chr4	72311119	G	A	ENST00000286657	ENSG00000156140	ADAMTS3	TRUE	TRUE
chr4	72311122	T	A	ENST00000286657	ENSG00000156140	ADAMTS3	TRUE	TRUE
chr4	72311126	G	C	ENST00000286657	ENSG00000156140	ADAMTS3	TRUE	TRUE
chr4	72311126	G	T	ENST00000286657	ENSG00000156140	ADAMTS3	TRUE	TRUE
chr4	72311140	C	A	ENST00000286657	ENSG00000156140	ADAMTS3	TRUE	TRUE
chr4	72311146	C	A	ENST00000286657	ENSG00000156140	ADAMTS3	TRUE	TRUE
chr4	72311149	T	A	ENST00000286657	ENSG00000156140	ADAMTS3	TRUE	TRUE
chr4	72311155	G	A	ENST00000286657	ENSG00000156140	ADAMTS3	TRUE	TRUE
chr4	72311156	A	T	ENST00000286657	ENSG00000156140	ADAMTS3	TRUE	TRUE
chr4	72311159	G	C	ENST00000286657	ENSG00000156140	ADAMTS3	TRUE	TRUE
chr4	72311159	G	T	ENST00000286657	ENSG00000156140	ADAMTS3	TRUE	TRUE
chr4	72311168	G	T	ENST00000286657	ENSG00000156140	ADAMTS3	TRUE	TRUE
chr4	72311173	T	A	ENST00000286657	ENSG00000156140	ADAMTS3	TRUE	TRUE
chr4	72311176	T	A	ENST00000286657	ENSG00000156140	ADAMTS3	TRUE	TRUE
chr4	72311179	T	A	ENST00000286657	ENSG00000156140	ADAMTS3	TRUE	TRUE
chr4	72311182	C	A	ENST00000286657	ENSG00000156140	ADAMTS3	TRUE	FALSE
chr4	72311182	C	G	ENST00000286657	ENSG00000156140	ADAMTS3	TRUE	FALSE
chr4	72311182	C	T	ENST00000286657	ENSG00000156140	ADAMTS3	TRUE	FALSE
chr4	72311183	T	A	ENST00000286657	ENSG00000156140	ADAMTS3	TRUE	FALSE
chr4	72311183	T	C	ENST00000286657	ENSG00000156140	ADAMTS3	TRUE	FALSE
chr4	72311183	T	G	ENST00000286657	ENSG00000156140	ADAMTS3	TRUE	FALSE
chr4	72312289	A	C	ENST00000286657	ENSG00000156140	ADAMTS3	TRUE	FALSE
chr4	72312289	A	G	ENST00000286657	ENSG00000156140	ADAMTS3	TRUE	FALSE
chr4	72312289	A	T	ENST00000286657	ENSG00000156140	ADAMTS3	TRUE	FALSE
chr4	72312290	C	A	ENST00000286657	ENSG00000156140	ADAMTS3	TRUE	FALSE
chr4	72312290	C	G	ENST00000286657	ENSG00000156140	ADAMTS3	TRUE	FALSE
chr4	72312290	C	T	ENST00000286657	ENSG00000156140	ADAMTS3	TRUE	FALSE
chr4	72312303	C	A	ENST00000286657	ENSG00000156140	ADAMTS3	TRUE	TRUE
chr4	72312304	A	C	ENST00000286657	ENSG00000156140	ADAMTS3	TRUE	TRUE
chr4	72312304	A	T	ENST00000286657	ENSG00000156140	ADAMTS3	TRUE	TRUE
chr4	72312311	A	T	ENST00000286657	ENSG00000156140	ADAMTS3	TRUE	TRUE
chr4	72312313	C	T	ENST00000286657	ENSG00000156140	ADAMTS3	TRUE	TRUE
chr4	72312314	C	T	ENST00000286657	ENSG00000156140	ADAMTS3	TRUE	TRUE
chr4	72312324	T	A	ENST00000286657	ENSG00000156140	ADAMTS3	TRUE	TRUE
chr4	72312333	G	A	ENST00000286657	ENSG00000156140	ADAMTS3	TRUE	TRUE
chr4	72312334	G	C	ENST00000286657	ENSG00000156140	ADAMTS3	TRUE	TRUE
chr4	72312334	G	T	ENST00000286657	ENSG00000156140	ADAMTS3	TRUE	TRUE
chr4	72312339	C	A	ENST00000286657	ENSG00000156140	ADAMTS3	TRUE	TRUE
chr4	72312354	G	A	ENST00000286657	ENSG00000156140	ADAMTS3	TRUE	TRUE
chr4	72312357	G	A	ENST00000286657	ENSG00000156140	ADAMTS3	TRUE	TRUE
chr4	72312360	G	A	ENST00000286657	ENSG00000156140	ADAMTS3	TRUE	TRUE
chr4	72312361	A	T	ENST00000286657	ENSG00000156140	ADAMTS3	TRUE	TRUE
chr4	72312366	G	A	ENST00000286657	ENSG00000156140	ADAMTS3	TRUE	TRUE
chr4	72312369	G	A	ENST00000286657	ENSG00000156140	ADAMTS3	TRUE	TRUE
chr4	72312375	T	A	ENST00000286657	ENSG00000156140	ADAMTS3	TRUE	TRUE
chr4	72312384	C	A	ENST00000286657	ENSG00000156140	ADAMTS3	TRUE	TRUE
chr4	72312393	T	A	ENST00000286657	ENSG00000156140	ADAMTS3	TRUE	TRUE
chr4	72312396	G	A	ENST00000286657	ENSG00000156140	ADAMTS3	TRUE	TRUE
chr4	72312397	G	T	ENST00000286657	ENSG00000156140	ADAMTS3	TRUE	TRUE
chr4	72312402	C	A	ENST00000286657	ENSG00000156140	ADAMTS3	TRUE	TRUE
chr4	72312405	C	A	ENST00000286657	ENSG00000156140	ADAMTS3	TRUE	TRUE
chr4	72312412	A	T	ENST00000286657	ENSG00000156140	ADAMTS3	TRUE	TRUE
chr4	72312420	G	A	ENST00000286657	ENSG00000156140	ADAMTS3	TRUE	TRUE
chr4	72312421	G	C	ENST00000286657	ENSG00000156140	ADAMTS3	TRUE	TRUE
chr4	72312421	G	T	ENST00000286657	ENSG00000156140	ADAMTS3	TRUE	TRUE
chr4	72312426	C	A	ENST00000286657	ENSG00000156140	ADAMTS3	TRUE	TRUE
chr4	72312442	A	T	ENST00000286657	ENSG00000156140	ADAMTS3	TRUE	TRUE
chr4	72312450	G	A	ENST00000286657	ENSG00000156140	ADAMTS3	TRUE	TRUE
chr4	72312467	C	A	ENST00000286657	ENSG00000156140	ADAMTS3	TRUE	FALSE
chr4	72312467	C	G	ENST00000286657	ENSG00000156140	ADAMTS3	TRUE	FALSE
chr4	72312467	C	T	ENST00000286657	ENSG00000156140	ADAMTS3	TRUE	FALSE
chr4	72312468	T	A	ENST00000286657	ENSG00000156140	ADAMTS3	TRUE	FALSE
chr4	72312468	T	C	ENST00000286657	ENSG00000156140	ADAMTS3	TRUE	FALSE
chr4	72312468	T	G	ENST00000286657	ENSG00000156140	ADAMTS3	TRUE	FALSE
chr4	72313675	A	C	ENST00000286657	ENSG00000156140	ADAMTS3	TRUE	FALSE
chr4	72313675	A	G	ENST00000286657	ENSG00000156140	ADAMTS3	FALSE	FALSE
chr4	72313675	A	T	ENST00000286657	ENSG00000156140	ADAMTS3	TRUE	FALSE
chr4	72313676	C	A	ENST00000286657	ENSG00000156140	ADAMTS3	TRUE	FALSE
chr4	72313676	C	G	ENST00000286657	ENSG00000156140	ADAMTS3	TRUE	FALSE
chr4	72313676	C	T	ENST00000286657	ENSG00000156140	ADAMTS3	TRUE	FALSE
chr4	72313688	G	T	ENST00000286657	ENSG00000156140	ADAMTS3	TRUE	TRUE
chr4	72313693	G	A	ENST00000286657	ENSG00000156140	ADAMTS3	TRUE	TRUE
chr4	72313702	T	A	ENST00000286657	ENSG00000156140	ADAMTS3	TRUE	TRUE
chr4	72313720	C	A	ENST00000286657	ENSG00000156140	ADAMTS3	TRUE	TRUE
chr4	72313721	A	T	ENST00000286657	ENSG00000156140	ADAMTS3	TRUE	TRUE
chr4	72313733	A	T	ENST00000286657	ENSG00000156140	ADAMTS3	TRUE	TRUE
chr4	72313747	T	A	ENST00000286657	ENSG00000156140	ADAMTS3	TRUE	TRUE
chr4	72313751	C	T	ENST00000286657	ENSG00000156140	ADAMTS3	TRUE	TRUE
chr4	72313752	C	T	ENST00000286657	ENSG00000156140	ADAMTS3	TRUE	TRUE
chr4	72313755	G	C	ENST00000286657	ENSG00000156140	ADAMTS3	TRUE	TRUE
chr4	72313755	G	T	ENST00000286657	ENSG00000156140	ADAMTS3	TRUE	TRUE
chr4	72313760	C	T	ENST00000286657	ENSG00000156140	ADAMTS3	TRUE	TRUE
chr4	72313761	C	T	ENST00000286657	ENSG00000156140	ADAMTS3	TRUE	TRUE
chr4	72313774	G	A	ENST00000286657	ENSG00000156140	ADAMTS3	TRUE	TRUE
chr4	72313777	T	A	ENST00000286657	ENSG00000156140	ADAMTS3	TRUE	TRUE
chr4	72313780	G	A	ENST00000286657	ENSG00000156140	ADAMTS3	TRUE	TRUE
chr4	72313783	G	A	ENST00000286657	ENSG00000156140	ADAMTS3	TRUE	TRUE
chr4	72313795	T	A	ENST00000286657	ENSG00000156140	ADAMTS3	TRUE	TRUE
chr4	72313796	C	T	ENST00000286657	ENSG00000156140	ADAMTS3	TRUE	TRUE
chr4	72313797	C	T	ENST00000286657	ENSG00000156140	ADAMTS3	TRUE	TRUE
chr4	72313802	G	T	ENST00000286657	ENSG00000156140	ADAMTS3	TRUE	TRUE
chr4	72313813	T	A	ENST00000286657	ENSG00000156140	ADAMTS3	TRUE	TRUE
chr4	72313814	A	C	ENST00000286657	ENSG00000156140	ADAMTS3	TRUE	TRUE
chr4	72313814	A	T	ENST00000286657	ENSG00000156140	ADAMTS3	TRUE	TRUE
chr4	72313817	G	T	ENST00000286657	ENSG00000156140	ADAMTS3	TRUE	TRUE
chr4	72313820	C	T	ENST00000286657	ENSG00000156140	ADAMTS3	TRUE	TRUE
chr4	72313821	C	T	ENST00000286657	ENSG00000156140	ADAMTS3	TRUE	TRUE
chr4	72313823	C	A	ENST00000286657	ENSG00000156140	ADAMTS3	TRUE	FALSE
chr4	72313823	C	G	ENST00000286657	ENSG00000156140	ADAMTS3	TRUE	FALSE
chr4	72313823	C	T	ENST00000286657	ENSG00000156140	ADAMTS3	TRUE	FALSE
chr4	72313824	T	A	ENST00000286657	ENSG00000156140	ADAMTS3	TRUE	FALSE
chr4	72313824	T	C	ENST00000286657	ENSG00000156140	ADAMTS3	TRUE	FALSE
chr4	72313824	T	G	ENST00000286657	ENSG00000156140	ADAMTS3	TRUE	FALSE
chr4	72315856	A	C	ENST00000286657	ENSG00000156140	ADAMTS3	TRUE	FALSE
chr4	72315856	A	G	ENST00000286657	ENSG00000156140	ADAMTS3	FALSE	FALSE
chr4	72315856	A	T	ENST00000286657	ENSG00000156140	ADAMTS3	TRUE	FALSE
chr4	72315857	C	A	ENST00000286657	ENSG00000156140	ADAMTS3	TRUE	FALSE
chr4	72315857	C	G	ENST00000286657	ENSG00000156140	ADAMTS3	TRUE	FALSE
chr4	72315857	C	T	ENST00000286657	ENSG00000156140	ADAMTS3	TRUE	FALSE
chr4	72315860	T	A	ENST00000286657	ENSG00000156140	ADAMTS3	TRUE	TRUE
chr4	72315863	C	A	ENST00000286657	ENSG00000156140	ADAMTS3	TRUE	TRUE
chr4	72315870	A	T	ENST00000286657	ENSG00000156140	ADAMTS3	TRUE	TRUE
chr4	72315875	C	A	ENST00000286657	ENSG00000156140	ADAMTS3	TRUE	TRUE
chr4	72315896	C	A	ENST00000286657	ENSG00000156140	ADAMTS3	TRUE	TRUE
chr4	72315899	T	A	ENST00000286657	ENSG00000156140	ADAMTS3	TRUE	TRUE
chr4	72315902	T	A	ENST00000286657	ENSG00000156140	ADAMTS3	TRUE	TRUE
chr4	72315908	T	A	ENST00000286657	ENSG00000156140	ADAMTS3	TRUE	TRUE
chr4	72315909	A	T	ENST00000286657	ENSG00000156140	ADAMTS3	TRUE	TRUE
chr4	72315915	G	C	ENST00000286657	ENSG00000156140	ADAMTS3	TRUE	TRUE
chr4	72315915	G	T	ENST00000286657	ENSG00000156140	ADAMTS3	TRUE	TRUE
chr4	72315936	A	T	ENST00000286657	ENSG00000156140	ADAMTS3	TRUE	TRUE
chr4	72315939	C	T	ENST00000286657	ENSG00000156140	ADAMTS3	TRUE	TRUE
chr4	72315940	C	T	ENST00000286657	ENSG00000156140	ADAMTS3	TRUE	TRUE
chr4	72315947	G	A	ENST00000286657	ENSG00000156140	ADAMTS3	TRUE	TRUE
chr4	72315950	T	A	ENST00000286657	ENSG00000156140	ADAMTS3	TRUE	TRUE
chr4	72315951	A	T	ENST00000286657	ENSG00000156140	ADAMTS3	TRUE	TRUE
chr4	72315968	G	A	ENST00000286657	ENSG00000156140	ADAMTS3	TRUE	TRUE
chr4	72315972	C	A	ENST00000286657	ENSG00000156140	ADAMTS3	TRUE	FALSE
chr4	72315972	C	G	ENST00000286657	ENSG00000156140	ADAMTS3	TRUE	FALSE
chr4	72315972	C	T	ENST00000286657	ENSG00000156140	ADAMTS3	TRUE	FALSE
chr4	72315973	T	A	ENST00000286657	ENSG00000156140	ADAMTS3	TRUE	FALSE
chr4	72315973	T	C	ENST00000286657	ENSG00000156140	ADAMTS3	TRUE	FALSE
chr4	72315973	T	G	ENST00000286657	ENSG00000156140	ADAMTS3	TRUE	FALSE
chr4	72318570	A	C	ENST00000286657	ENSG00000156140	ADAMTS3	TRUE	FALSE
chr4	72318570	A	G	ENST00000286657	ENSG00000156140	ADAMTS3	TRUE	FALSE
chr4	72318570	A	T	ENST00000286657	ENSG00000156140	ADAMTS3	TRUE	FALSE
chr4	72318571	C	A	ENST00000286657	ENSG00000156140	ADAMTS3	TRUE	FALSE
chr4	72318571	C	G	ENST00000286657	ENSG00000156140	ADAMTS3	TRUE	FALSE
chr4	72318571	C	T	ENST00000286657	ENSG00000156140	ADAMTS3	TRUE	FALSE
chr4	72318578	G	T	ENST00000286657	ENSG00000156140	ADAMTS3	TRUE	TRUE
chr4	72318586	T	A	ENST00000286657	ENSG00000156140	ADAMTS3	TRUE	TRUE
chr4	72318587	A	C	ENST00000286657	ENSG00000156140	ADAMTS3	TRUE	TRUE
chr4	72318587	A	T	ENST00000286657	ENSG00000156140	ADAMTS3	TRUE	TRUE
chr4	72318611	A	T	ENST00000286657	ENSG00000156140	ADAMTS3	TRUE	TRUE
chr4	72318616	G	A	ENST00000286657	ENSG00000156140	ADAMTS3	TRUE	TRUE
chr4	72318619	C	A	ENST00000286657	ENSG00000156140	ADAMTS3	TRUE	TRUE
chr4	72318629	A	C	ENST00000286657	ENSG00000156140	ADAMTS3	TRUE	TRUE
chr4	72318629	A	T	ENST00000286657	ENSG00000156140	ADAMTS3	TRUE	TRUE
chr4	72318640	C	A	ENST00000286657	ENSG00000156140	ADAMTS3	TRUE	TRUE
chr4	72318649	C	A	ENST00000286657	ENSG00000156140	ADAMTS3	TRUE	TRUE
chr4	72318658	T	A	ENST00000286657	ENSG00000156140	ADAMTS3	TRUE	TRUE
chr4	72318662	C	T	ENST00000286657	ENSG00000156140	ADAMTS3	TRUE	TRUE
chr4	72318663	C	T	ENST00000286657	ENSG00000156140	ADAMTS3	TRUE	TRUE
chr4	72318692	A	T	ENST00000286657	ENSG00000156140	ADAMTS3	TRUE	TRUE
chr4	72318698	A	C	ENST00000286657	ENSG00000156140	ADAMTS3	TRUE	TRUE
chr4	72318698	A	T	ENST00000286657	ENSG00000156140	ADAMTS3	TRUE	TRUE
chr4	72318705	C	A	ENST00000286657	ENSG00000156140	ADAMTS3	TRUE	FALSE
chr4	72318705	C	G	ENST00000286657	ENSG00000156140	ADAMTS3	TRUE	FALSE
chr4	72318705	C	T	ENST00000286657	ENSG00000156140	ADAMTS3	TRUE	FALSE
chr4	72318706	T	A	ENST00000286657	ENSG00000156140	ADAMTS3	TRUE	FALSE
chr4	72318706	T	C	ENST00000286657	ENSG00000156140	ADAMTS3	TRUE	FALSE
chr4	72318706	T	G	ENST00000286657	ENSG00000156140	ADAMTS3	TRUE	FALSE
chr4	72319330	A	C	ENST00000286657	ENSG00000156140	ADAMTS3	TRUE	FALSE
chr4	72319330	A	G	ENST00000286657	ENSG00000156140	ADAMTS3	TRUE	FALSE
chr4	72319330	A	T	ENST00000286657	ENSG00000156140	ADAMTS3	TRUE	FALSE
chr4	72319331	C	A	ENST00000286657	ENSG00000156140	ADAMTS3	TRUE	FALSE
chr4	72319331	C	G	ENST00000286657	ENSG00000156140	ADAMTS3	TRUE	FALSE
chr4	72319331	C	T	ENST00000286657	ENSG00000156140	ADAMTS3	TRUE	FALSE
chr4	72319337	A	C	ENST00000286657	ENSG00000156140	ADAMTS3
chr4	72319337	A	T	ENST00000286657	ENSG00000156140	ADAMTS3	TRUE	TRUE
chr4	72319342	T	A	ENST00000286657	ENSG00000156140	ADAMTS3	TRUE	TRUE
chr4	72319345	T	A	ENST00000286657	ENSG00000156140	ADAMTS3	TRUE	TRUE
chr4	72319351	C	A	ENST00000286657	ENSG00000156140	ADAMTS3	TRUE	TRUE
chr4	72319354	G	A	ENST00000286657	ENSG00000156140	ADAMTS3	TRUE	TRUE
chr4	72319361	G	T	ENST00000286657	ENSG00000156140	ADAMTS3	TRUE	TRUE
chr4	72319366	G	A	ENST00000286657	ENSG00000156140	ADAMTS3	TRUE	TRUE
chr4	72319370	C	T	ENST00000286657	ENSG00000156140	ADAMTS3	TRUE	TRUE
chr4	72319371	C	T	ENST00000286657	ENSG00000156140	ADAMTS3	TRUE	TRUE
chr4	72319376	G	C	ENST00000286657	ENSG00000156140	ADAMTS3	TRUE	TRUE
chr4	72319376	G	T	ENST00000286657	ENSG00000156140	ADAMTS3	TRUE	TRUE
chr4	72319396	G	A	ENST00000286657	ENSG00000156140	ADAMTS3	TRUE	TRUE
chr4	72319401	A	T	ENST00000286657	ENSG00000156140	ADAMTS3	TRUE	TRUE
chr4	72319420	C	A	ENST00000286657	ENSG00000156140	ADAMTS3	TRUE	TRUE
chr4	72319432	C	A	ENST00000286657	ENSG00000156140	ADAMTS3	TRUE	TRUE
chr4	72319439	A	T	ENST00000286657	ENSG00000156140	ADAMTS3	TRUE	TRUE
chr4	72319453	G	A	ENST00000286657	ENSG00000156140	ADAMTS3	TRUE	TRUE
chr4	72319456	C	A	ENST00000286657	ENSG00000156140	ADAMTS3	TRUE	TRUE
chr4	72319465	C	A	ENST00000286657	ENSG00000156140	ADAMTS3	TRUE	TRUE
chr4	72319471	C	A	ENST00000286657	ENSG00000156140	ADAMTS3	TRUE	TRUE
chr4	72319473	A	T	ENST00000286657	ENSG00000156140	ADAMTS3	TRUE	TRUE
chr4	72319476	C	A	ENST00000286657	ENSG00000156140	ADAMTS3	TRUE	FALSE
chr4	72319476	C	G	ENST00000286657	ENSG00000156140	ADAMTS3	TRUE	FALSE
chr4	72319476	C	T	ENST00000286657	ENSG00000156140	ADAMTS3	TRUE	FALSE
chr4	72319477	T	A	ENST00000286657	ENSG00000156140	ADAMTS3	TRUE	FALSE
chr4	72319477	T	C	ENST00000286657	ENSG00000156140	ADAMTS3	TRUE	FALSE
chr4	72319477	T	G	ENST00000286657	ENSG00000156140	ADAMTS3	TRUE	FALSE
chr4	72319856	A	C	ENST00000286657	ENSG00000156140	ADAMTS3	TRUE	FALSE
chr4	72319856	A	G	ENST00000286657	ENSG00000156140	ADAMTS3	TRUE	FALSE
chr4	72319856	A	T	ENST00000286657	ENSG00000156140	ADAMTS3	TRUE	FALSE
chr4	72319857	C	A	ENST00000286657	ENSG00000156140	ADAMTS3	TRUE	FALSE
chr4	72319857	C	G	ENST00000286657	ENSG00000156140	ADAMTS3	TRUE	FALSE
chr4	72319857	C	T	ENST00000286657	ENSG00000156140	ADAMTS3	TRUE	FALSE
chr4	72319871	C	A	ENST00000286657	ENSG00000156140	ADAMTS3	TRUE	TRUE
chr4	72319894	G	C	ENST00000286657	ENSG00000156140	ADAMTS3	TRUE	TRUE
chr4	72319894	G	T	ENST00000286657	ENSG00000156140	ADAMTS3	TRUE	TRUE
chr4	72319907	C	A	ENST00000286657	ENSG00000156140	ADAMTS3	TRUE	TRUE
chr4	72319920	A	T	ENST00000286657	ENSG00000156140	ADAMTS3	TRUE	TRUE
chr4	72319928	T	A	ENST00000286657	ENSG00000156140	ADAMTS3	TRUE	TRUE
chr4	72319938	A	T	ENST00000286657	ENSG00000156140	ADAMTS3	TRUE	TRUE
chr4	72319959	A	C	ENST00000286657	ENSG00000156140	ADAMTS3	TRUE	TRUE
chr4	72319959	A	T	ENST00000286657	ENSG00000156140	ADAMTS3	TRUE	TRUE
chr4	72319964	C	A	ENST00000286657	ENSG00000156140	ADAMTS3	TRUE	FALSE
chr4	72319964	C	G	ENST00000286657	ENSG00000156140	ADAMTS3	TRUE	FALSE
chr4	72319964	C	T	ENST00000286657	ENSG00000156140	ADAMTS3	TRUE	FALSE
chr4	72319965	T	A	ENST00000286657	ENSG00000156140	ADAMTS3	TRUE	FALSE
chr4	72319965	T	C	ENST00000286657	ENSG00000156140	ADAMTS3	TRUE	FALSE
chr4	72319965	T	G	ENST00000286657	ENSG00000156140	ADAMTS3	TRUE	FALSE
chr4	72320712	A	C	ENST00000286657	ENSG00000156140	ADAMTS3	FALSE	FALSE
chr4	72320712	A	G	ENST00000286657	ENSG00000156140	ADAMTS3	FALSE	FALSE
chr4	72320712	A	T	ENST00000286657	ENSG00000156140	ADAMTS3	FALSE	FALSE
chr4	72320713	C	A	ENST00000286657	ENSG00000156140	ADAMTS3	FALSE	FALSE
chr4	72320713	C	G	ENST00000286657	ENSG00000156140	ADAMTS3	FALSE	FALSE
chr4	72320713	C	T	ENST00000286657	ENSG00000156140	ADAMTS3	FALSE	FALSE
chr4	72320714	C	A	ENST00000286657	ENSG00000156140	ADAMTS3	TRUE	TRUE
chr4	72320717	G	A	ENST00000286657	ENSG00000156140	ADAMTS3	TRUE	TRUE
chr4	72320723	C	A	ENST00000286657	ENSG00000156140	ADAMTS3	TRUE	TRUE
chr4	72320732	C	A	ENST00000286657	ENSG00000156140	ADAMTS3	TRUE	TRUE
chr4	72320741	G	A	ENST00000286657	ENSG00000156140	ADAMTS3	TRUE	TRUE
chr4	72320749	A	C	ENST00000286657	ENSG00000156140	ADAMTS3	TRUE	TRUE
chr4	72320749	A	T	ENST00000286657	ENSG00000156140	ADAMTS3
chr4	72320774	C	A	ENST00000286657	ENSG00000156140	ADAMTS3	TRUE	TRUE
chr4	72320795	T	A	ENST00000286657	ENSG00000156140	ADAMTS3	TRUE	TRUE
chr4	72320798	G	A	ENST00000286657	ENSG00000156140	ADAMTS3	TRUE	TRUE
chr4	72320801	G	A	ENST00000286657	ENSG00000156140	ADAMTS3	TRUE	TRUE
chr4	72320804	G	A	ENST00000286657	ENSG00000156140	ADAMTS3	TRUE	TRUE
chr4	72320811	C	T	ENST00000286657	ENSG00000156140	ADAMTS3	TRUE	TRUE
chr4	72320812	C	T	ENST00000286657	ENSG00000156140	ADAMTS3	TRUE	TRUE
chr4	72320817	A	T	ENST00000286657	ENSG00000156140	ADAMTS3	TRUE	TRUE
chr4	72320828	C	A	ENST00000286657	ENSG00000156140	ADAMTS3	TRUE	TRUE
chr4	72320830	A	T	ENST00000286657	ENSG00000156140	ADAMTS3	TRUE	TRUE
chr4	72320837	T	A	ENST00000286657	ENSG00000156140	ADAMTS3	TRUE	TRUE
chr4	72320849	C	A	ENST00000286657	ENSG00000156140	ADAMTS3	TRUE	TRUE
chr4	72320855	C	A	ENST00000286657	ENSG00000156140	ADAMTS3	TRUE	TRUE
chr4	72320871	C	A	ENST00000286657	ENSG00000156140	ADAMTS3	TRUE	FALSE
chr4	72320871	C	G	ENST00000286657	ENSG00000156140	ADAMTS3	TRUE	FALSE
chr4	72320871	C	T	ENST00000286657	ENSG00000156140	ADAMTS3	TRUE	FALSE
chr4	72320872	T	A	ENST00000286657	ENSG00000156140	ADAMTS3	TRUE	FALSE
chr4	72320872	T	C	ENST00000286657	ENSG00000156140	ADAMTS3	TRUE	FALSE
chr4	72320872	T	G	ENST00000286657	ENSG00000156140	ADAMTS3	TRUE	FALSE
chr4	72323012	A	C	ENST00000286657	ENSG00000156140	ADAMTS3	TRUE	FALSE
chr4	72323012	A	G	ENST00000286657	ENSG00000156140	ADAMTS3	TRUE	FALSE
chr4	72323012	A	T	ENST00000286657	ENSG00000156140	ADAMTS3	TRUE	FALSE
chr4	72323013	C	A	ENST00000286657	ENSG00000156140	ADAMTS3	TRUE	FALSE
chr4	72323013	C	G	ENST00000286657	ENSG00000156140	ADAMTS3	TRUE	FALSE
chr4	72323013	C	T	ENST00000286657	ENSG00000156140	ADAMTS3	TRUE	FALSE
chr4	72323016	T	A	ENST00000286657	ENSG00000156140	ADAMTS3	TRUE	TRUE
chr4	72323020	A	C	ENST00000286657	ENSG00000156140	ADAMTS3	TRUE	TRUE
chr4	72323020	A	T	ENST00000286657	ENSG00000156140	ADAMTS3	TRUE	TRUE
chr4	72323025	C	A	ENST00000286657	ENSG00000156140	ADAMTS3	TRUE	TRUE
chr4	72323067	C	A	ENST00000286657	ENSG00000156140	ADAMTS3	TRUE	TRUE
chr4	72323076	C	A	ENST00000286657	ENSG00000156140	ADAMTS3	TRUE	TRUE
chr4	72323083	G	C	ENST00000286657	ENSG00000156140	ADAMTS3	TRUE	TRUE
chr4	72323083	G	T	ENST00000286657	ENSG00000156140	ADAMTS3	TRUE	TRUE
chr4	72323091	C	A	ENST00000286657	ENSG00000156140	ADAMTS3	TRUE	TRUE
chr4	72323098	C	A	ENST00000286657	ENSG00000156140	ADAMTS3	TRUE	FALSE
chr4	72323098	C	G	ENST00000286657	ENSG00000156140	ADAMTS3	TRUE	FALSE
chr4	72323098	C	T	ENST00000286657	ENSG00000156140	ADAMTS3	TRUE	FALSE
chr4	72323099	T	A	ENST00000286657	ENSG00000156140	ADAMTS3	TRUE	FALSE
chr4	72323099	T	C	ENST00000286657	ENSG00000156140	ADAMTS3	TRUE	FALSE
chr4	72323099	T	G	ENST00000286657	ENSG00000156140	ADAMTS3	TRUE	FALSE
chr4	72339492	A	C	ENST00000286657	ENSG00000156140	ADAMTS3	TRUE	FALSE
chr4	72339492	A	G	ENST00000286657	ENSG00000156140	ADAMTS3	TRUE	FALSE
chr4	72339492	A	T	ENST00000286657	ENSG00000156140	ADAMTS3	TRUE	FALSE
chr4	72339493	C	A	ENST00000286657	ENSG00000156140	ADAMTS3	TRUE	FALSE
chr4	72339493	C	G	ENST00000286657	ENSG00000156140	ADAMTS3	TRUE	FALSE
chr4	72339493	C	T	ENST00000286657	ENSG00000156140	ADAMTS3	TRUE	FALSE
chr4	72339515	G	C	ENST00000286657	ENSG00000156140	ADAMTS3	TRUE	TRUE
chr4	72339515	G	T	ENST00000286657	ENSG00000156140	ADAMTS3	TRUE	TRUE
chr4	72339523	G	A	ENST00000286657	ENSG00000156140	ADAMTS3	TRUE	TRUE
chr4	72339532	C	A	ENST00000286657	ENSG00000156140	ADAMTS3	TRUE	TRUE
chr4	72339535	T	A	ENST00000286657	ENSG00000156140	ADAMTS3	TRUE	TRUE
chr4	72339568	C	A	ENST00000286657	ENSG00000156140	ADAMTS3	TRUE	TRUE
chr4	72339580	C	A	ENST00000286657	ENSG00000156140	ADAMTS3	TRUE	TRUE
chr4	72339587	G	C	ENST00000286657	ENSG00000156140	ADAMTS3	TRUE	TRUE
chr4	72339587	G	T	ENST00000286657	ENSG00000156140	ADAMTS3	TRUE	TRUE
chr4	72339598	C	A	ENST00000286657	ENSG00000156140	ADAMTS3	TRUE	TRUE
chr4	72339601	C	A	ENST00000286657	ENSG00000156140	ADAMTS3	TRUE	TRUE
chr4	72339610	T	A	ENST00000286657	ENSG00000156140	ADAMTS3	TRUE	TRUE
chr4	72339619	T	A	ENST00000286657	ENSG00000156140	ADAMTS3
chr4	72339628	C	A	ENST00000286657	ENSG00000156140	ADAMTS3	TRUE	TRUE
chr4	72339637	G	A	ENST00000286657	ENSG00000156140	ADAMTS3	TRUE	TRUE
chr4	72339640	G	A	ENST00000286657	ENSG00000156140	ADAMTS3	TRUE	TRUE
chr4	72339653	A	C	ENST00000286657	ENSG00000156140	ADAMTS3	TRUE	TRUE
chr4	72339653	A	T	ENST00000286657	ENSG00000156140	ADAMTS3	TRUE	TRUE
chr4	72339682	C	A	ENST00000286657	ENSG00000156140	ADAMTS3	TRUE	TRUE
chr4	72339690	G	T	ENST00000286657	ENSG00000156140	ADAMTS3	TRUE	TRUE
chr4	72339694	C	A	ENST00000286657	ENSG00000156140	ADAMTS3	TRUE	FALSE
chr4	72339694	C	G	ENST00000286657	ENSG00000156140	ADAMTS3	TRUE	FALSE
chr4	72339694	C	T	ENST00000286657	ENSG00000156140	ADAMTS3	TRUE	FALSE
chr4	72339695	T	A	ENST00000286657	ENSG00000156140	ADAMTS3	TRUE	FALSE
chr4	72339695	T	C	ENST00000286657	ENSG00000156140	ADAMTS3	TRUE	FALSE
chr4	72339695	T	G	ENST00000286657	ENSG00000156140	ADAMTS3	TRUE	FALSE
chr4	72414813	A	C	ENST00000286657	ENSG00000156140	ADAMTS3	TRUE	FALSE
chr4	72414813	A	G	ENST00000286657	ENSG00000156140	ADAMTS3	TRUE	FALSE
chr4	72414813	A	T	ENST00000286657	ENSG00000156140	ADAMTS3	TRUE	FALSE
chr4	72414814	C	A	ENST00000286657	ENSG00000156140	ADAMTS3	TRUE	FALSE
chr4	72414814	C	G	ENST00000286657	ENSG00000156140	ADAMTS3	TRUE	FALSE
chr4	72414814	C	T	ENST00000286657	ENSG00000156140	ADAMTS3	TRUE	FALSE
chr4	72414815	C	A	ENST00000286657	ENSG00000156140	ADAMTS3
chr4	72414818	T	A	ENST00000286657	ENSG00000156140	ADAMTS3
chr4	72414819	G	C	ENST00000286657	ENSG00000156140	ADAMTS3
chr4	72414819	G	T	ENST00000286657	ENSG00000156140	ADAMTS3
chr4	72414833	T	A	ENST00000286657	ENSG00000156140	ADAMTS3	TRUE	TRUE
chr4	72414854	G	A	ENST00000286657	ENSG00000156140	ADAMTS3	TRUE	TRUE
chr4	72414857	C	A	ENST00000286657	ENSG00000156140	ADAMTS3	TRUE	TRUE
chr4	72414865	G	C	ENST00000286657	ENSG00000156140	ADAMTS3	TRUE	TRUE
chr4	72414865	G	T	ENST00000286657	ENSG00000156140	ADAMTS3	TRUE	TRUE
chr4	72414869	T	A	ENST00000286657	ENSG00000156140	ADAMTS3	TRUE	TRUE
chr4	72414872	T	A	ENST00000286657	ENSG00000156140	ADAMTS3	TRUE	TRUE
chr4	72414873	G	C	ENST00000286657	ENSG00000156140	ADAMTS3	TRUE	TRUE
chr4	72414873	G	T	ENST00000286657	ENSG00000156140	ADAMTS3	TRUE	TRUE
chr4	72414893	C	A	ENST00000286657	ENSG00000156140	ADAMTS3	TRUE	TRUE
chr4	72414896	T	A	ENST00000286657	ENSG00000156140	ADAMTS3
chr4	72414899	C	A	ENST00000286657	ENSG00000156140	ADAMTS3	TRUE	TRUE
chr4	72414902	C	A	ENST00000286657	ENSG00000156140	ADAMTS3	TRUE	TRUE
chr4	72414905	C	A	ENST00000286657	ENSG00000156140	ADAMTS3	TRUE	TRUE
chr4	72414911	G	A	ENST00000286657	ENSG00000156140	ADAMTS3	TRUE	TRUE
chr4	72414914	T	A	ENST00000286657	ENSG00000156140	ADAMTS3	TRUE	TRUE
chr4	72414920	T	A	ENST00000286657	ENSG00000156140	ADAMTS3	TRUE	TRUE
chr4	72414923	C	A	ENST00000286657	ENSG00000156140	ADAMTS3	TRUE	TRUE
chr4	72414925	A	T	ENST00000286657	ENSG00000156140	ADAMTS3	TRUE	TRUE
chr4	72414932	C	A	ENST00000286657	ENSG00000156140	ADAMTS3	TRUE	TRUE
chr4	72414939	A	C	ENST00000286657	ENSG00000156140	ADAMTS3	TRUE	TRUE
chr4	72414939	A	T	ENST00000286657	ENSG00000156140	ADAMTS3	TRUE	TRUE
chr4	72414944	C	A	ENST00000286657	ENSG00000156140	ADAMTS3	TRUE	TRUE
chr4	72414947	C	A	ENST00000286657	ENSG00000156140	ADAMTS3	TRUE	TRUE
chr4	72414959	T	A	ENST00000286657	ENSG00000156140	ADAMTS3	TRUE	TRUE
chr4	72414968	C	A	ENST00000286657	ENSG00000156140	ADAMTS3	TRUE	TRUE
chr4	72414972	C	A	ENST00000286657	ENSG00000156140	ADAMTS3	TRUE	FALSE
chr4	72414972	C	G	ENST00000286657	ENSG00000156140	ADAMTS3	TRUE	FALSE
chr4	72414972	C	T	ENST00000286657	ENSG00000156140	ADAMTS3	TRUE	FALSE
chr4	72414973	T	A	ENST00000286657	ENSG00000156140	ADAMTS3	TRUE	FALSE
chr4	72414973	T	C	ENST00000286657	ENSG00000156140	ADAMTS3	TRUE	FALSE
chr4	72414973	T	G	ENST00000286657	ENSG00000156140	ADAMTS3	TRUE	FALSE
chr4	72548476	A	C	ENST00000286657	ENSG00000156140	ADAMTS3	TRUE	FALSE
chr4	72548476	A	G	ENST00000286657	ENSG00000156140	ADAMTS3	TRUE	FALSE
chr4	72548476	A	T	ENST00000286657	ENSG00000156140	ADAMTS3	TRUE	FALSE
chr4	72548477	C	A	ENST00000286657	ENSG00000156140	ADAMTS3	TRUE	FALSE
chr4	72548477	C	G	ENST00000286657	ENSG00000156140	ADAMTS3	TRUE	FALSE
chr4	72548477	C	T	ENST00000286657	ENSG00000156140	ADAMTS3	TRUE	FALSE
chr4	72548487	A	T	ENST00000286657	ENSG00000156140	ADAMTS3	TRUE	TRUE
chr4	72548513	C	A	ENST00000286657	ENSG00000156140	ADAMTS3	TRUE	TRUE
chr4	72548538	A	C	ENST00000286657	ENSG00000156140	ADAMTS3	TRUE	TRUE
chr4	72548538	A	T	ENST00000286657	ENSG00000156140	ADAMTS3	TRUE	TRUE
chr4	72548544	A	T	ENST00000286657	ENSG00000156140	ADAMTS3	TRUE	TRUE
chr4	72548555	G	A	ENST00000286657	ENSG00000156140	ADAMTS3	TRUE	TRUE
chr4	72548557	A	T	ENST00000286657	ENSG00000156140	ADAMTS3	TRUE	TRUE
chr4	72548564	C	A	ENST00000286657	ENSG00000156140	ADAMTS3	TRUE	TRUE
chr4	72548570	T	A	ENST00000286657	ENSG00000156140	ADAMTS3	TRUE	TRUE
chr4	72548579	T	A	ENST00000286657	ENSG00000156140	ADAMTS3	TRUE	TRUE
chr4	72548580	A	C	ENST00000286657	ENSG00000156140	ADAMTS3	TRUE	TRUE
chr4	72548580	A	T	ENST00000286657	ENSG00000156140	ADAMTS3	TRUE	TRUE
chr4	72548594	C	A	ENST00000286657	ENSG00000156140	ADAMTS3	TRUE	TRUE
chr4	72548600	G	A	ENST00000286657	ENSG00000156140	ADAMTS3	TRUE	TRUE
chr4	72548648	C	A	ENST00000286657	ENSG00000156140	ADAMTS3	TRUE	TRUE
chr4	72548652	C	T	ENST00000286657	ENSG00000156140	ADAMTS3	TRUE	TRUE
chr4	72548653	C	T	ENST00000286657	ENSG00000156140	ADAMTS3	TRUE	TRUE
chr4	72548657	C	A	ENST00000286657	ENSG00000156140	ADAMTS3	TRUE	TRUE
chr4	72548684	G	A	ENST00000286657	ENSG00000156140	ADAMTS3	TRUE	TRUE
chr4	72548696	T	A	ENST00000286657	ENSG00000156140	ADAMTS3	TRUE	TRUE
chr4	72548702	G	A	ENST00000286657	ENSG00000156140	ADAMTS3	TRUE	TRUE
chr4	72548717	T	A	ENST00000286657	ENSG00000156140	ADAMTS3	TRUE	TRUE
chr4	72548720	C	A	ENST00000286657	ENSG00000156140	ADAMTS3	TRUE	TRUE
chr4	72548743	A	T	ENST00000286657	ENSG00000156140	ADAMTS3	TRUE	TRUE
chr4	72548747	G	A	ENST00000286657	ENSG00000156140	ADAMTS3	TRUE	TRUE
chr4	72548750	C	A	ENST00000286657	ENSG00000156140	ADAMTS3	TRUE	TRUE
chr4	72548776	G	C	ENST00000286657	ENSG00000156140	ADAMTS3	TRUE	TRUE
chr4	72548776	G	T	ENST00000286657	ENSG00000156140	ADAMTS3	TRUE	TRUE
chr4	72548783	T	A	ENST00000286657	ENSG00000156140	ADAMTS3	TRUE	TRUE
chr4	72548786	T	A	ENST00000286657	ENSG00000156140	ADAMTS3	TRUE	TRUE
chr4	72548814	A	C	ENST00000286657	ENSG00000156140	ADAMTS3	TRUE	TRUE
chr4	72548814	A	T	ENST00000286657	ENSG00000156140	ADAMTS3	TRUE	TRUE
chr4	72548822	C	A	ENST00000286657	ENSG00000156140	ADAMTS3	TRUE	TRUE
chr4	72548825	C	A	ENST00000286657	ENSG00000156140	ADAMTS3	TRUE	TRUE
chr4	72548855	C	A	ENST00000286657	ENSG00000156140	ADAMTS3	TRUE	TRUE
chr4	72548856	A	C	ENST00000286657	ENSG00000156140	ADAMTS3	TRUE	TRUE
chr4	72548856	A	T	ENST00000286657	ENSG00000156140	ADAMTS3	TRUE	TRUE
chr4	72548861	C	A	ENST00000286657	ENSG00000156140	ADAMTS3	TRUE	TRUE
chr4	72548864	T	A	ENST00000286657	ENSG00000156140	ADAMTS3	TRUE	TRUE
chr4	72548865	A	C	ENST00000286657	ENSG00000156140	ADAMTS3	TRUE	TRUE
chr4	72548865	A	T	ENST00000286657	ENSG00000156140	ADAMTS3	TRUE	TRUE
chr4	72548870	T	A	ENST00000286657	ENSG00000156140	ADAMTS3	TRUE	TRUE
chr4	72548873	T	A	ENST00000286657	ENSG00000156140	ADAMTS3	TRUE	TRUE
chr4	72548881	A	C	ENST00000286657	ENSG00000156140	ADAMTS3	TRUE	TRUE
chr4	72548881	A	T	ENST00000286657	ENSG00000156140	ADAMTS3	TRUE	TRUE
chr4	72548885	C	A	ENST00000286657	ENSG00000156140	ADAMTS3	TRUE	FALSE
chr4	72548885	C	G	ENST00000286657	ENSG00000156140	ADAMTS3	TRUE	FALSE
chr4	72548885	C	T	ENST00000286657	ENSG00000156140	ADAMTS3	TRUE	FALSE
chr4	72548886	T	A	ENST00000286657	ENSG00000156140	ADAMTS3	TRUE	FALSE
chr4	72548886	T	C	ENST00000286657	ENSG00000156140	ADAMTS3	TRUE	FALSE
chr4	72548886	T	G	ENST00000286657	ENSG00000156140	ADAMTS3	TRUE	FALSE
chr4	72567372	A	C	ENST00000286657	ENSG00000156140	ADAMTS3	TRUE	FALSE
chr4	72567372	A	G	ENST00000286657	ENSG00000156140	ADAMTS3	TRUE	FALSE
chr4	72567372	A	T	ENST00000286657	ENSG00000156140	ADAMTS3	TRUE	FALSE
chr4	72567373	C	A	ENST00000286657	ENSG00000156140	ADAMTS3	TRUE	FALSE
chr4	72567373	C	G	ENST00000286657	ENSG00000156140	ADAMTS3	TRUE	FALSE
chr4	72567373	C	T	ENST00000286657	ENSG00000156140	ADAMTS3	TRUE	FALSE
chr4	72567380	G	A	ENST00000286657	ENSG00000156140	ADAMTS3	TRUE	TRUE
chr4	72567389	C	A	ENST00000286657	ENSG00000156140	ADAMTS3	TRUE	TRUE
chr4	72567392	C	A	ENST00000286657	ENSG00000156140	ADAMTS3	TRUE	TRUE
chr4	72567402	C	A	ENST00000286657	ENSG00000156140	ADAMTS3	TRUE	FALSE
chr4	72567402	C	G	ENST00000286657	ENSG00000156140	ADAMTS3	TRUE	FALSE
chr4	72567402	C	T	ENST00000286657	ENSG00000156140	ADAMTS3	TRUE	FALSE
chr4	72567403	T	A	ENST00000286657	ENSG00000156140	ADAMTS3	TRUE	FALSE
chr4	72567403	T	C	ENST00000286657	ENSG00000156140	ADAMTS3	TRUE	FALSE
chr4	72567403	T	G	ENST00000286657	ENSG00000156140	ADAMTS3	TRUE	FALSE
chr4	72568692	A	C	ENST00000286657	ENSG00000156140	ADAMTS3	FALSE	FALSE
chr4	72568692	A	G	ENST00000286657	ENSG00000156140	ADAMTS3	FALSE	FALSE
chr4	72568692	A	T	ENST00000286657	ENSG00000156140	ADAMTS3	FALSE	FALSE
chr4	72568693	C	A	ENST00000286657	ENSG00000156140	ADAMTS3	FALSE	FALSE
chr4	72568693	C	G	ENST00000286657	ENSG00000156140	ADAMTS3	FALSE	FALSE
chr4	72568693	C	T	ENST00000286657	ENSG00000156140	ADAMTS3	FALSE	FALSE
chr4	72568696	G	A	ENST00000286657	ENSG00000156140	ADAMTS3		FALSE
chr4	72568699	C	A	ENST00000286657	ENSG00000156140	ADAMTS3		FALSE
chr4	72568707	G	C	ENST00000286657	ENSG00000156140	ADAMTS3		FALSE
chr4	72568707	G	T	ENST00000286657	ENSG00000156140	ADAMTS3		FALSE
chr4	72568720	C	A	ENST00000286657	ENSG00000156140	ADAMTS3	FALSE	FALSE
chr4	72568740	A	T	ENST00000286657	ENSG00000156140	ADAMTS3	FALSE	FALSE
chr4	72568742	C	T	ENST00000286657	ENSG00000156140	ADAMTS3	FALSE	FALSE
chr4	72568743	C	T	ENST00000286657	ENSG00000156140	ADAMTS3	FALSE	FALSE
chr4	72568749	G	C	ENST00000286657	ENSG00000156140	ADAMTS3	FALSE	FALSE
chr4	72568749	G	T	ENST00000286657	ENSG00000156140	ADAMTS3	FALSE	FALSE
chr4	73058119	T	A	ENST00000507544	ENSG00000163626	COX18	FALSE	FALSE
chr4	73058122	T	A	ENST00000507544	ENSG00000163626	COX18	FALSE	FALSE
chr4	73058124	G	C	ENST00000507544	ENSG00000163626	COX18	FALSE	FALSE
chr4	73058124	G	T	ENST00000507544	ENSG00000163626	COX18	FALSE	FALSE
chr4	73058134	T	A	ENST00000507544	ENSG00000163626	COX18	FALSE	FALSE
chr4	73058161	T	A	ENST00000507544	ENSG00000163626	COX18	FALSE	FALSE
chr4	73058162	A	C	ENST00000507544	ENSG00000163626	COX18	FALSE	FALSE
chr4	73058162	A	T	ENST00000507544	ENSG00000163626	COX18	FALSE	FALSE
chr4	73058173	C	A	ENST00000507544	ENSG00000163626	COX18	FALSE	FALSE
chr4	73058175	G	C	ENST00000507544	ENSG00000163626	COX18	FALSE	FALSE
chr4	73058175	G	T	ENST00000507544	ENSG00000163626	COX18	FALSE	FALSE
chr4	73058181	G	C	ENST00000507544	ENSG00000163626	COX18	FALSE	FALSE
chr4	73058181	G	T	ENST00000507544	ENSG00000163626	COX18	FALSE	FALSE
chr4	73058185	T	A	ENST00000507544	ENSG00000163626	COX18	FALSE	FALSE
chr4	73058190	G	T	ENST00000507544	ENSG00000163626	COX18	FALSE	FALSE
chr4	73058200	G	A	ENST00000507544	ENSG00000163626	COX18	FALSE	FALSE
chr4	73058201	G	T	ENST00000507544	ENSG00000163626	COX18	FALSE	FALSE
chr4	73058209	G	A	ENST00000507544	ENSG00000163626	COX18	FALSE	FALSE
chr4	73058218	C	A	ENST00000507544	ENSG00000163626	COX18	FALSE	FALSE
chr4	73058235	A	T	ENST00000507544	ENSG00000163626	COX18	FALSE	FALSE
chr4	73058242	G	A	ENST00000507544	ENSG00000163626	COX18	FALSE	FALSE
chr4	73058244	G	C	ENST00000507544	ENSG00000163626	COX18	FALSE	FALSE
chr4	73058244	G	T	ENST00000507544	ENSG00000163626	COX18	FALSE	FALSE
chr4	73058264	G	T	ENST00000507544	ENSG00000163626	COX18	FALSE	FALSE
chr4	73058268	A	C	ENST00000507544	ENSG00000163626	COX18	FALSE	FALSE
chr4	73058268	A	T	ENST00000507544	ENSG00000163626	COX18	FALSE	FALSE
chr4	73058270	C	T	ENST00000507544	ENSG00000163626	COX18	FALSE	FALSE
chr4	73058271	C	T	ENST00000507544	ENSG00000163626	COX18	FALSE	FALSE
chr4	73058273	G	C	ENST00000507544	ENSG00000163626	COX18	FALSE	FALSE
chr4	73058273	G	T	ENST00000507544	ENSG00000163626	COX18	FALSE	FALSE
chr4	73058286	G	C	ENST00000507544	ENSG00000163626	COX18	FALSE	FALSE
chr4	73058286	G	T	ENST00000507544	ENSG00000163626	COX18	FALSE	FALSE
chr4	73058288	C	A	ENST00000507544	ENSG00000163626	COX18	TRUE	FALSE
chr4	73058288	C	G	ENST00000507544	ENSG00000163626	COX18	TRUE	FALSE
chr4	73058288	C	T	ENST00000507544	ENSG00000163626	COX18	TRUE	FALSE
chr4	73058289	T	A	ENST00000507544	ENSG00000163626	COX18	TRUE	FALSE
chr4	73058289	T	C	ENST00000507544	ENSG00000163626	COX18	TRUE	FALSE
chr4	73058289	T	G	ENST00000507544	ENSG00000163626	COX18	TRUE	FALSE
chr4	73061811	A	C	ENST00000507544	ENSG00000163626	COX18	TRUE	FALSE
chr4	73061811	A	G	ENST00000507544	ENSG00000163626	COX18	TRUE	FALSE
chr4	73061811	A	T	ENST00000507544	ENSG00000163626	COX18	TRUE	FALSE
chr4	73061812	C	A	ENST00000507544	ENSG00000163626	COX18	TRUE	FALSE
chr4	73061812	C	G	ENST00000507544	ENSG00000163626	COX18	TRUE	FALSE
chr4	73061812	C	T	ENST00000507544	ENSG00000163626	COX18	TRUE	FALSE
chr4	73061814	G	C	ENST00000507544	ENSG00000163626	COX18	FALSE	FALSE
chr4	73061814	G	T	ENST00000507544	ENSG00000163626	COX18	FALSE	FALSE
chr4	73061844	A	T	ENST00000507544	ENSG00000163626	COX18	FALSE	FALSE
chr4	73061850	G	T	ENST00000507544	ENSG00000163626	COX18	FALSE	FALSE
chr4	73061867	G	C	ENST00000507544	ENSG00000163626	COX18	TRUE	TRUE
chr4	73061867	G	T	ENST00000507544	ENSG00000163626	COX18	TRUE	TRUE
chr4	73061876	A	C	ENST00000507544	ENSG00000163626	COX18	TRUE	TRUE
chr4	73061876	A	T	ENST00000507544	ENSG00000163626	COX18	TRUE	TRUE
chr4	73061884	G	A	ENST00000507544	ENSG00000163626	COX18	TRUE	TRUE
chr4	73061899	C	A	ENST00000507544	ENSG00000163626	COX18	TRUE	TRUE
chr4	73061905	T	A	ENST00000507544	ENSG00000163626	COX18
chr4	73061908	G	A	ENST00000507544	ENSG00000163626	COX18
chr4	73061915	A	T	ENST00000507544	ENSG00000163626	COX18
chr4	73061921	C	A	ENST00000507544	ENSG00000163626	COX18	TRUE	FALSE
chr4	73061921	C	G	ENST00000507544	ENSG00000163626	COX18	TRUE	FALSE
chr4	73061921	C	T	ENST00000507544	ENSG00000163626	COX18	TRUE	FALSE
chr4	73061922	T	A	ENST00000507544	ENSG00000163626	COX18	TRUE	FALSE
chr4	73061922	T	C	ENST00000507544	ENSG00000163626	COX18	TRUE	FALSE
chr4	73061922	T	G	ENST00000507544	ENSG00000163626	COX18	TRUE	FALSE
chr4	73064776	A	C	ENST00000507544	ENSG00000163626	COX18	TRUE	FALSE
chr4	73064776	A	G	ENST00000507544	ENSG00000163626	COX18	TRUE	FALSE
chr4	73064776	A	T	ENST00000507544	ENSG00000163626	COX18	TRUE	FALSE
chr4	73064777	C	A	ENST00000507544	ENSG00000163626	COX18	TRUE	FALSE
chr4	73064777	C	G	ENST00000507544	ENSG00000163626	COX18	TRUE	FALSE
chr4	73064777	C	T	ENST00000507544	ENSG00000163626	COX18	TRUE	FALSE
chr4	73064780	C	A	ENST00000507544	ENSG00000163626	COX18	TRUE	TRUE
chr4	73064788	A	C	ENST00000507544	ENSG00000163626	COX18	TRUE	TRUE
chr4	73064788	A	T	ENST00000507544	ENSG00000163626	COX18	TRUE	TRUE
chr4	73064791	A	T	ENST00000507544	ENSG00000163626	COX18	TRUE	TRUE
chr4	73064823	C	T	ENST00000507544	ENSG00000163626	COX18	TRUE	TRUE
chr4	73064824	C	T	ENST00000507544	ENSG00000163626	COX18	TRUE	TRUE
chr4	73064856	C	T	ENST00000507544	ENSG00000163626	COX18	TRUE	TRUE
chr4	73064857	C	T	ENST00000507544	ENSG00000163626	COX18	TRUE	TRUE
chr4	73064867	C	A	ENST00000507544	ENSG00000163626	COX18	TRUE	TRUE
chr4	73064878	A	C	ENST00000507544	ENSG00000163626	COX18	TRUE	TRUE
chr4	73064878	A	T	ENST00000507544	ENSG00000163626	COX18	TRUE	TRUE
chr4	73064882	G	A	ENST00000507544	ENSG00000163626	COX18	TRUE	TRUE
chr4	73064885	C	A	ENST00000507544	ENSG00000163626	COX18	TRUE	TRUE
chr4	73064888	G	A	ENST00000507544	ENSG00000163626	COX18	TRUE	TRUE
chr4	73064903	C	A	ENST00000507544	ENSG00000163626	COX18	FALSE	FALSE
chr4	73064903	C	G	ENST00000507544	ENSG00000163626	COX18	FALSE	FALSE
chr4	73064903	C	T	ENST00000507544	ENSG00000163626	COX18	FALSE	FALSE
chr4	73064904	T	A	ENST00000507544	ENSG00000163626	COX18	FALSE	FALSE
chr4	73064904	T	C	ENST00000507544	ENSG00000163626	COX18	FALSE	FALSE
chr4	73064904	T	G	ENST00000507544	ENSG00000163626	COX18	FALSE	FALSE
chr4	73065248	A	C	ENST00000507544	ENSG00000163626	COX18	TRUE	FALSE
chr4	73065248	A	G	ENST00000507544	ENSG00000163626	COX18	TRUE	FALSE
chr4	73065248	A	T	ENST00000507544	ENSG00000163626	COX18	TRUE	FALSE
chr4	73065249	C	A	ENST00000507544	ENSG00000163626	COX18	TRUE	FALSE
chr4	73065249	C	G	ENST00000507544	ENSG00000163626	COX18	TRUE	FALSE
chr4	73065249	C	T	ENST00000507544	ENSG00000163626	COX18	TRUE	FALSE
chr4	73065253	C	A	ENST00000507544	ENSG00000163626	COX18
chr4	73065255	G	C	ENST00000507544	ENSG00000163626	COX18
chr4	73065255	G	T	ENST00000507544	ENSG00000163626	COX18
chr4	73065276	A	C	ENST00000507544	ENSG00000163626	COX18
chr4	73065276	A	T	ENST00000507544	ENSG00000163626	COX18
chr4	73065305	C	T	ENST00000507544	ENSG00000163626	COX18	TRUE	TRUE
chr4	73065306	C	T	ENST00000507544	ENSG00000163626	COX18	TRUE	TRUE
chr4	73065319	G	A	ENST00000507544	ENSG00000163626	COX18	TRUE	TRUE
chr4	73065323	C	T	ENST00000507544	ENSG00000163626	COX18	TRUE	TRUE
chr4	73065324	C	T	ENST00000507544	ENSG00000163626	COX18	TRUE	TRUE
chr4	73065330	A	T	ENST00000507544	ENSG00000163626	COX18	TRUE	TRUE
chr4	73065343	T	A	ENST00000507544	ENSG00000163626	COX18	TRUE	TRUE
chr4	73065353	G	T	ENST00000507544	ENSG00000163626	COX18	TRUE	TRUE
chr4	73065364	G	A	ENST00000507544	ENSG00000163626	COX18	TRUE	TRUE
chr4	73065368	A	C	ENST00000507544	ENSG00000163626	COX18	TRUE	TRUE
chr4	73065368	A	T	ENST00000507544	ENSG00000163626	COX18	TRUE	TRUE
chr4	73065376	C	A	ENST00000507544	ENSG00000163626	COX18	TRUE	TRUE
chr4	73065378	G	C	ENST00000507544	ENSG00000163626	COX18	TRUE	TRUE
chr4	73065378	G	T	ENST00000507544	ENSG00000163626	COX18	TRUE	TRUE
chr4	73065400	T	A	ENST00000507544	ENSG00000163626	COX18	TRUE	TRUE
chr4	73065404	A	C	ENST00000507544	ENSG00000163626	COX18	TRUE	TRUE
chr4	73065404	A	T	ENST00000507544	ENSG00000163626	COX18	TRUE	TRUE
chr4	73065414	C	A	ENST00000507544	ENSG00000163626	COX18	TRUE	FALSE
chr4	73065414	C	G	ENST00000507544	ENSG00000163626	COX18	TRUE	FALSE
chr4	73065414	C	T	ENST00000507544	ENSG00000163626	COX18	TRUE	FALSE
chr4	73065415	T	A	ENST00000507544	ENSG00000163626	COX18	TRUE	FALSE
chr4	73065415	T	C	ENST00000507544	ENSG00000163626	COX18	TRUE	FALSE
chr4	73065415	T	G	ENST00000507544	ENSG00000163626	COX18	TRUE	FALSE
chr4	73068027	A	C	ENST00000507544	ENSG00000163626	COX18	TRUE	FALSE
chr4	73068027	A	G	ENST00000507544	ENSG00000163626	COX18	TRUE	FALSE
chr4	73068027	A	T	ENST00000507544	ENSG00000163626	COX18	TRUE	FALSE
chr4	73068028	C	A	ENST00000507544	ENSG00000163626	COX18	TRUE	FALSE
chr4	73068028	C	G	ENST00000507544	ENSG00000163626	COX18	TRUE	FALSE
chr4	73068028	C	T	ENST00000507544	ENSG00000163626	COX18	TRUE	FALSE
chr4	73068039	T	A	ENST00000507544	ENSG00000163626	COX18	TRUE	TRUE
chr4	73068042	T	A	ENST00000507544	ENSG00000163626	COX18	TRUE	TRUE
chr4	73068046	C	T	ENST00000507544	ENSG00000163626	COX18	TRUE	TRUE
chr4	73068047	C	T	ENST00000507544	ENSG00000163626	COX18	TRUE	TRUE
chr4	73068053	A	T	ENST00000507544	ENSG00000163626	COX18	TRUE	TRUE
chr4	73068057	G	A	ENST00000507544	ENSG00000163626	COX18	TRUE	TRUE
chr4	73068078	C	A	ENST00000507544	ENSG00000163626	COX18	TRUE	TRUE
chr4	73068081	G	A	ENST00000507544	ENSG00000163626	COX18	TRUE	TRUE
chr4	73068105	T	A	ENST00000507544	ENSG00000163626	COX18	TRUE	TRUE
chr4	73068111	C	A	ENST00000507544	ENSG00000163626	COX18	TRUE	TRUE
chr4	73068117	G	A	ENST00000507544	ENSG00000163626	COX18	TRUE	TRUE
chr4	73068119	A	T	ENST00000507544	ENSG00000163626	COX18	TRUE	TRUE
chr4	73068126	C	A	ENST00000507544	ENSG00000163626	COX18	TRUE	TRUE
chr4	73068130	C	A	ENST00000507544	ENSG00000163626	COX18	FALSE	FALSE
chr4	73068130	C	G	ENST00000507544	ENSG00000163626	COX18	FALSE	FALSE
chr4	73068130	C	T	ENST00000507544	ENSG00000163626	COX18	FALSE	FALSE
chr4	73068131	T	A	ENST00000507544	ENSG00000163626	COX18	FALSE	FALSE
chr4	73068131	T	C	ENST00000507544	ENSG00000163626	COX18	FALSE	FALSE
chr4	73068131	T	G	ENST00000507544	ENSG00000163626	COX18	FALSE	FALSE
chr4	73069315	A	C	ENST00000507544	ENSG00000163626	COX18	TRUE	FALSE
chr4	73069315	A	G	ENST00000507544	ENSG00000163626	COX18	TRUE	FALSE
chr4	73069315	A	T	ENST00000507544	ENSG00000163626	COX18	TRUE	FALSE
chr4	73069316	C	A	ENST00000507544	ENSG00000163626	COX18	TRUE	FALSE
chr4	73069316	C	G	ENST00000507544	ENSG00000163626	COX18	TRUE	FALSE
chr4	73069316	C	T	ENST00000507544	ENSG00000163626	COX18	TRUE	FALSE
chr4	73069319	T	A	ENST00000507544	ENSG00000163626	COX18	TRUE	TRUE
chr4	73069329	G	C	ENST00000507544	ENSG00000163626	COX18	TRUE	TRUE
chr4	73069329	G	T	ENST00000507544	ENSG00000163626	COX18	TRUE	TRUE
chr4	73069337	G	A	ENST00000507544	ENSG00000163626	COX18	TRUE	TRUE
chr4	73069338	G	C	ENST00000507544	ENSG00000163626	COX18	TRUE	TRUE
chr4	73069338	G	T	ENST00000507544	ENSG00000163626	COX18	TRUE	TRUE
chr4	73069348	A	T	ENST00000507544	ENSG00000163626	COX18	TRUE	TRUE
chr4	73069372	A	C	ENST00000507544	ENSG00000163626	COX18	TRUE	TRUE
chr4	73069372	A	T	ENST00000507544	ENSG00000163626	COX18	TRUE	TRUE
chr4	73069401	C	T	ENST00000507544	ENSG00000163626	COX18	TRUE	TRUE
chr4	73069402	C	T	ENST00000507544	ENSG00000163626	COX18	TRUE	TRUE
chr4	73069404	C	T	ENST00000507544	ENSG00000163626	COX18	TRUE	TRUE
chr4	73069405	C	T	ENST00000507544	ENSG00000163626	COX18	TRUE	TRUE
chr4	73069445	C	A	ENST00000507544	ENSG00000163626	COX18	TRUE	TRUE
chr4	73069448	C	A	ENST00000507544	ENSG00000163626	COX18	TRUE	TRUE
chr4	73069465	G	T	ENST00000507544	ENSG00000163626	COX18	TRUE	TRUE
chr4	73069484	C	A	ENST00000507544	ENSG00000163626	COX18	TRUE	TRUE
chr4	73069485	G	C	ENST00000507544	ENSG00000163626	COX18	TRUE	TRUE
chr4	73069485	G	T	ENST00000507544	ENSG00000163626	COX18	TRUE	TRUE
chr4	73069488	C	T	ENST00000507544	ENSG00000163626	COX18	TRUE	TRUE
chr4	73069489	C	T	ENST00000507544	ENSG00000163626	COX18	TRUE	TRUE
chr4	73069527	C	T	ENST00000507544	ENSG00000163626	COX18	TRUE	TRUE
chr4	73069528	C	T	ENST00000507544	ENSG00000163626	COX18	TRUE	TRUE
chr4	73069550	T	A	ENST00000507544	ENSG00000163626	COX18	TRUE	TRUE
chr4	73069593	C	T	ENST00000507544	ENSG00000163626	COX18	TRUE	FALSE
chr4	73069594	C	T	ENST00000507544	ENSG00000163626	COX18	TRUE	FALSE
chr4	73069601	G	A	ENST00000507544	ENSG00000163626	COX18	FALSE	FALSE
chr4	73069623	C	T	ENST00000507544	ENSG00000163626	COX18	FALSE	FALSE
chr4	73069624	C	T	ENST00000507544	ENSG00000163626	COX18	FALSE	FALSE
chr4	73069641	G	T	ENST00000507544	ENSG00000163626	COX18	FALSE	FALSE
chr4	73076242	G	A	ENST00000358602	ENSG00000132466	ANKRD17	FALSE	FALSE
chr4	73076273	C	T	ENST00000358602	ENSG00000132466	ANKRD17	FALSE	FALSE
chr4	73076274	C	T	ENST00000358602	ENSG00000132466	ANKRD17	FALSE	FALSE
chr4	73076281	C	A	ENST00000358602	ENSG00000132466	ANKRD17	FALSE	FALSE
chr4	73076285	C	T	ENST00000358602	ENSG00000132466	ANKRD17	FALSE	FALSE
chr4	73076286	C	T	ENST00000358602	ENSG00000132466	ANKRD17	FALSE	FALSE
chr4	73076291	C	A	ENST00000358602	ENSG00000132466	ANKRD17	FALSE	FALSE
chr4	73076291	C	G	ENST00000358602	ENSG00000132466	ANKRD17	FALSE	FALSE
chr4	73076291	C	T	ENST00000358602	ENSG00000132466	ANKRD17	FALSE	FALSE
chr4	73076292	T	A	ENST00000358602	ENSG00000132466	ANKRD17	FALSE	FALSE
chr4	73076292	T	C	ENST00000358602	ENSG00000132466	ANKRD17	FALSE	FALSE
chr4	73076292	T	G	ENST00000358602	ENSG00000132466	ANKRD17	FALSE	FALSE
chr4	73076938	A	C	ENST00000358602	ENSG00000132466	ANKRD17	TRUE	FALSE
chr4	73076938	A	G	ENST00000358602	ENSG00000132466	ANKRD17	TRUE	FALSE
chr4	73076938	A	T	ENST00000358602	ENSG00000132466	ANKRD17	TRUE	FALSE
chr4	73076939	C	A	ENST00000358602	ENSG00000132466	ANKRD17	TRUE	FALSE
chr4	73076939	C	G	ENST00000358602	ENSG00000132466	ANKRD17	TRUE	FALSE
chr4	73076939	C	T	ENST00000358602	ENSG00000132466	ANKRD17	TRUE	FALSE
chr4	73076945	G	A	ENST00000358602	ENSG00000132466	ANKRD17	FALSE	FALSE
chr4	73076960	C	A	ENST00000358602	ENSG00000132466	ANKRD17	FALSE	FALSE
chr4	73076981	T	A	ENST00000358602	ENSG00000132466	ANKRD17	FALSE	FALSE
chr4	73076989	G	C	ENST00000358602	ENSG00000132466	ANKRD17	FALSE	FALSE
chr4	73076989	G	T	ENST00000358602	ENSG00000132466	ANKRD17	FALSE	FALSE
chr4	73076994	C	T	ENST00000358602	ENSG00000132466	ANKRD17	TRUE	TRUE
chr4	73076995	C	T	ENST00000358602	ENSG00000132466	ANKRD17	TRUE	TRUE
chr4	73077035	C	A	ENST00000358602	ENSG00000132466	ANKRD17	TRUE	TRUE
chr4	73077038	C	A	ENST00000358602	ENSG00000132466	ANKRD17	TRUE	TRUE
chr4	73077084	A	C	ENST00000358602	ENSG00000132466	ANKRD17	TRUE	TRUE
chr4	73077084	A	T	ENST00000358602	ENSG00000132466	ANKRD17	TRUE	TRUE
chr4	73077105	C	A	ENST00000358602	ENSG00000132466	ANKRD17	TRUE	TRUE
chr4	73077105	C	G	ENST00000358602	ENSG00000132466	ANKRD17	TRUE	FALSE
chr4	73077105	C	T	ENST00000358602	ENSG00000132466	ANKRD17	TRUE	FALSE
chr4	73077106	T	A	ENST00000358602	ENSG00000132466	ANKRD17	TRUE	FALSE
chr4	73077106	T	C	ENST00000358602	ENSG00000132466	ANKRD17	TRUE	FALSE
chr4	73077106	T	G	ENST00000358602	ENSG00000132466	ANKRD17	TRUE	FALSE
chr4	73077353	A	C	ENST00000358602	ENSG00000132466	ANKRD17	TRUE	TRUE
chr4	73077353	A	G	ENST00000358602	ENSG00000132466	ANKRD17	TRUE	FALSE
chr4	73077353	A	T	ENST00000358602	ENSG00000132466	ANKRD17	TRUE	TRUE
chr4	73077354	C	A	ENST00000358602	ENSG00000132466	ANKRD17	TRUE	TRUE
chr4	73077354	C	G	ENST00000358602	ENSG00000132466	ANKRD17	TRUE	TRUE
chr4	73077354	C	T	ENST00000358602	ENSG00000132466	ANKRD17	TRUE	TRUE
chr4	73077363	T	A	ENST00000358602	ENSG00000132466	ANKRD17	TRUE	TRUE
chr4	73077376	G	C	ENST00000358602	ENSG00000132466	ANKRD17	TRUE	TRUE
chr4	73077376	G	T	ENST00000358602	ENSG00000132466	ANKRD17	TRUE	TRUE
chr4	73077396	G	A	ENST00000358602	ENSG00000132466	ANKRD17	TRUE	TRUE
chr4	73077426	C	A	ENST00000358602	ENSG00000132466	ANKRD17	TRUE	TRUE
chr4	73077438	G	A	ENST00000358602	ENSG00000132466	ANKRD17	TRUE	TRUE
chr4	73077441	C	A	ENST00000358602	ENSG00000132466	ANKRD17	TRUE	TRUE
chr4	73077450	G	A	ENST00000358602	ENSG00000132466	ANKRD17	TRUE	TRUE
chr4	73077456	G	A	ENST00000358602	ENSG00000132466	ANKRD17	TRUE	TRUE
chr4	73077458	G	C	ENST00000358602	ENSG00000132466	ANKRD17	TRUE	TRUE
chr4	73077458	G	T	ENST00000358602	ENSG00000132466	ANKRD17	TRUE	TRUE
chr4	73077468	C	A	ENST00000358602	ENSG00000132466	ANKRD17	TRUE	TRUE
chr4	73077486	T	A	ENST00000358602	ENSG00000132466	ANKRD17	TRUE	TRUE
chr4	73077504	C	A	ENST00000358602	ENSG00000132466	ANKRD17	TRUE	TRUE
chr4	73077517	A	T	ENST00000358602	ENSG00000132466	ANKRD17	TRUE	TRUE
chr4	73077520	C	T	ENST00000358602	ENSG00000132466	ANKRD17	TRUE	TRUE
chr4	73077521	C	T	ENST00000358602	ENSG00000132466	ANKRD17	TRUE	TRUE
chr4	73077531	T	A	ENST00000358602	ENSG00000132466	ANKRD17	TRUE	TRUE
chr4	73077534	C	A	ENST00000358602	ENSG00000132466	ANKRD17	TRUE	FALSE
chr4	73077534	C	G	ENST00000358602	ENSG00000132466	ANKRD17	TRUE	FALSE
chr4	73077534	C	T	ENST00000358602	ENSG00000132466	ANKRD17	TRUE	FALSE
chr4	73077535	T	A	ENST00000358602	ENSG00000132466	ANKRD17	TRUE	FALSE
chr4	73077535	T	C	ENST00000358602	ENSG00000132466	ANKRD17	TRUE	FALSE
chr4	73077535	T	G	ENST00000358602	ENSG00000132466	ANKRD17	TRUE	FALSE
chr4	73078640	A	C	ENST00000358602	ENSG00000132466	ANKRD17	TRUE	FALSE
chr4	73078640	A	G	ENST00000358602	ENSG00000132466	ANKRD17	TRUE	FALSE
chr4	73078640	A	T	ENST00000358602	ENSG00000132466	ANKRD17	TRUE	FALSE
chr4	73078641	C	A	ENST00000358602	ENSG00000132466	ANKRD17	TRUE	FALSE
chr4	73078641	C	G	ENST00000358602	ENSG00000132466	ANKRD17	TRUE	FALSE
chr4	73078641	C	T	ENST00000358602	ENSG00000132466	ANKRD17	TRUE	FALSE
chr4	73078645	G	A	ENST00000358602	ENSG00000132466	ANKRD17	TRUE	TRUE
chr4	73078663	C	A	ENST00000358602	ENSG00000132466	ANKRD17	TRUE	TRUE
chr4	73078670	C	T	ENST00000358602	ENSG00000132466	ANKRD17	TRUE	TRUE
chr4	73078671	C	T	ENST00000358602	ENSG00000132466	ANKRD17	TRUE	TRUE
chr4	73078687	C	A	ENST00000358602	ENSG00000132466	ANKRD17	TRUE	TRUE
chr4	73078692	G	C	ENST00000358602	ENSG00000132466	ANKRD17	TRUE	TRUE
chr4	73078692	G	T	ENST00000358602	ENSG00000132466	ANKRD17	TRUE	TRUE
chr4	73078701	A	T	ENST00000358602	ENSG00000132466	ANKRD17	TRUE	TRUE
chr4	73078728	G	C	ENST00000358602	ENSG00000132466	ANKRD17	TRUE	TRUE
chr4	73078728	G	T	ENST00000358602	ENSG00000132466	ANKRD17	TRUE	TRUE
chr4	73078735	C	A	ENST00000358602	ENSG00000132466	ANKRD17	TRUE	TRUE
chr4	73078741	G	A	ENST00000358602	ENSG00000132466	ANKRD17	TRUE	TRUE
chr4	73078762	C	A	ENST00000358602	ENSG00000132466	ANKRD17	TRUE	TRUE
chr4	73078786	T	A	ENST00000358602	ENSG00000132466	ANKRD17	TRUE	TRUE
chr4	73078795	G	A	ENST00000358602	ENSG00000132466	ANKRD17	TRUE	TRUE
chr4	73078813	T	A	ENST00000358602	ENSG00000132466	ANKRD17	TRUE	TRUE
chr4	73078816	C	A	ENST00000358602	ENSG00000132466	ANKRD17	TRUE	TRUE
chr4	73078818	G	C	ENST00000358602	ENSG00000132466	ANKRD17	TRUE	TRUE
chr4	73078818	G	T	ENST00000358602	ENSG00000132466	ANKRD17	TRUE	TRUE
chr4	73078824	A	C	ENST00000358602	ENSG00000132466	ANKRD17	TRUE	TRUE
chr4	73078824	A	T	ENST00000358602	ENSG00000132466	ANKRD17	TRUE	TRUE
chr4	73078833	G	C	ENST00000358602	ENSG00000132466	ANKRD17	TRUE	TRUE
chr4	73078833	G	T	ENST00000358602	ENSG00000132466	ANKRD17	TRUE	TRUE
chr4	73078836	G	C	ENST00000358602	ENSG00000132466	ANKRD17	TRUE	TRUE
chr4	73078836	G	T	ENST00000358602	ENSG00000132466	ANKRD17	TRUE	TRUE
chr4	73078864	C	A	ENST00000358602	ENSG00000132466	ANKRD17	TRUE	TRUE
chr4	73078866	G	T	ENST00000358602	ENSG00000132466	ANKRD17	TRUE	TRUE
chr4	73078875	G	C	ENST00000358602	ENSG00000132466	ANKRD17	TRUE	TRUE
chr4	73078875	G	T	ENST00000358602	ENSG00000132466	ANKRD17	TRUE	TRUE
chr4	73078879	G	A	ENST00000358602	ENSG00000132466	ANKRD17	TRUE	TRUE
chr4	73078891	C	A	ENST00000358602	ENSG00000132466	ANKRD17	TRUE	FALSE
chr4	73078891	C	G	ENST00000358602	ENSG00000132466	ANKRD17	TRUE	FALSE
chr4	73078891	C	T	ENST00000358602	ENSG00000132466	ANKRD17	TRUE	FALSE
chr4	73078892	T	A	ENST00000358602	ENSG00000132466	ANKRD17	TRUE	FALSE
chr4	73078892	T	C	ENST00000358602	ENSG00000132466	ANKRD17	TRUE	FALSE
chr4	73078892	T	G	ENST00000358602	ENSG00000132466	ANKRD17	TRUE	FALSE
chr4	73085247	A	C	ENST00000358602	ENSG00000132466	ANKRD17	TRUE	FALSE
chr4	73085247	A	G	ENST00000358602	ENSG00000132466	ANKRD17	TRUE	FALSE
chr4	73085247	A	T	ENST00000358602	ENSG00000132466	ANKRD17	TRUE	FALSE
chr4	73085248	C	A	ENST00000358602	ENSG00000132466	ANKRD17	TRUE	FALSE
chr4	73085248	C	G	ENST00000358602	ENSG00000132466	ANKRD17	TRUE	FALSE
chr4	73085248	C	T	ENST00000358602	ENSG00000132466	ANKRD17	TRUE	FALSE
chr4	73085254	G	C	ENST00000358602	ENSG00000132466	ANKRD17	TRUE	TRUE
chr4	73085254	G	T	ENST00000358602	ENSG00000132466	ANKRD17	TRUE	TRUE
chr4	73085260	G	C	ENST00000358602	ENSG00000132466	ANKRD17	TRUE	TRUE
chr4	73085260	G	T	ENST00000358602	ENSG00000132466	ANKRD17	TRUE	TRUE
chr4	73085263	G	C	ENST00000358602	ENSG00000132466	ANKRD17	TRUE	TRUE
chr4	73085263	G	T	ENST00000358602	ENSG00000132466	ANKRD17	TRUE	TRUE
chr4	73085265	A	T	ENST00000358602	ENSG00000132466	ANKRD17	TRUE	TRUE
chr4	73085275	A	T	ENST00000358602	ENSG00000132466	ANKRD17	TRUE	TRUE
chr4	73085278	A	T	ENST00000358602	ENSG00000132466	ANKRD17	TRUE	TRUE
chr4	73085300	G	A	ENST00000358602	ENSG00000132466	ANKRD17	TRUE	TRUE
chr4	73085303	T	A	ENST00000358602	ENSG00000132466	ANKRD17	TRUE	TRUE
chr4	73085330	C	A	ENST00000358602	ENSG00000132466	ANKRD17	TRUE	TRUE
chr4	73085333	C	A	ENST00000358602	ENSG00000132466	ANKRD17	TRUE	TRUE
chr4	73085351	C	A	ENST00000358602	ENSG00000132466	ANKRD17	TRUE	TRUE
chr4	73085352	G	C	ENST00000358602	ENSG00000132466	ANKRD17	TRUE	TRUE
chr4	73085352	G	T	ENST00000358602	ENSG00000132466	ANKRD17	TRUE	TRUE
chr4	73085360	G	A	ENST00000358602	ENSG00000132466	ANKRD17	TRUE	TRUE
chr4	73085366	C	A	ENST00000358602	ENSG00000132466	ANKRD17	TRUE	TRUE
chr4	73085368	G	C	ENST00000358602	ENSG00000132466	ANKRD17	TRUE	TRUE
chr4	73085368	G	T	ENST00000358602	ENSG00000132466	ANKRD17	TRUE	TRUE
chr4	73085377	G	C	ENST00000358602	ENSG00000132466	ANKRD17	TRUE	TRUE
chr4	73085377	G	T	ENST00000358602	ENSG00000132466	ANKRD17	TRUE	TRUE
chr4	73085390	C	A	ENST00000358602	ENSG00000132466	ANKRD17	TRUE	TRUE
chr4	73085392	A	T	ENST00000358602	ENSG00000132466	ANKRD17	TRUE	TRUE
chr4	73085401	G	C	ENST00000358602	ENSG00000132466	ANKRD17	TRUE	TRUE
chr4	73085401	G	T	ENST00000358602	ENSG00000132466	ANKRD17	TRUE	TRUE
chr4	73085421	A	C	ENST00000358602	ENSG00000132466	ANKRD17	TRUE	TRUE
chr4	73085421	A	T	ENST00000358602	ENSG00000132466	ANKRD17	TRUE	TRUE
chr4	73085428	G	T	ENST00000358602	ENSG00000132466	ANKRD17	TRUE	TRUE
chr4	73085447	C	A	ENST00000358602	ENSG00000132466	ANKRD17	TRUE	FALSE
chr4	73085447	C	G	ENST00000358602	ENSG00000132466	ANKRD17	TRUE	FALSE
chr4	73085447	C	T	ENST00000358602	ENSG00000132466	ANKRD17	TRUE	FALSE
chr4	73085448	T	A	ENST00000358602	ENSG00000132466	ANKRD17	TRUE	FALSE
chr4	73085448	T	C	ENST00000358602	ENSG00000132466	ANKRD17	TRUE	FALSE
chr4	73085448	T	G	ENST00000358602	ENSG00000132466	ANKRD17	TRUE	FALSE
chr4	73090665	A	C	ENST00000358602	ENSG00000132466	ANKRD17	TRUE	FALSE
chr4	73090665	A	G	ENST00000358602	ENSG00000132466	ANKRD17	FALSE	FALSE
chr4	73090665	A	T	ENST00000358602	ENSG00000132466	ANKRD17	TRUE	FALSE
chr4	73090666	C	A	ENST00000358602	ENSG00000132466	ANKRD17	TRUE	FALSE
chr4	73090666	C	G	ENST00000358602	ENSG00000132466	ANKRD17	TRUE	FALSE
chr4	73090666	C	T	ENST00000358602	ENSG00000132466	ANKRD17	TRUE	FALSE
chr4	73090669	G	C	ENST00000358602	ENSG00000132466	ANKRD17	TRUE	TRUE
chr4	73090669	G	T	ENST00000358602	ENSG00000132466	ANKRD17	TRUE	TRUE
chr4	73090688	T	A	ENST00000358602	ENSG00000132466	ANKRD17	TRUE	TRUE
chr4	73090691	G	A	ENST00000358602	ENSG00000132466	ANKRD17	TRUE	TRUE
chr4	73090693	A	C	ENST00000358602	ENSG00000132466	ANKRD17	TRUE	TRUE
chr4	73090693	A	T	ENST00000358602	ENSG00000132466	ANKRD17	TRUE	TRUE
chr4	73090703	T	A	ENST00000358602	ENSG00000132466	ANKRD17	TRUE	TRUE
chr4	73090718	T	A	ENST00000358602	ENSG00000132466	ANKRD17	TRUE	TRUE
chr4	73090733	G	A	ENST00000358602	ENSG00000132466	ANKRD17	TRUE	TRUE
chr4	73090738	A	C	ENST00000358602	ENSG00000132466	ANKRD17	TRUE	TRUE
chr4	73090738	A	T	ENST00000358602	ENSG00000132466	ANKRD17	TRUE	TRUE
chr4	73090747	G	C	ENST00000358602	ENSG00000132466	ANKRD17	TRUE	TRUE
chr4	73090747	G	T	ENST00000358602	ENSG00000132466	ANKRD17	TRUE	TRUE
chr4	73090756	A	T	ENST00000358602	ENSG00000132466	ANKRD17	TRUE	TRUE
chr4	73090758	A	C	ENST00000358602	ENSG00000132466	ANKRD17	TRUE	TRUE
chr4	73090758	A	T	ENST00000358602	ENSG00000132466	ANKRD17	TRUE	TRUE
chr4	73090762	G	C	ENST00000358602	ENSG00000132466	ANKRD17	TRUE	TRUE
chr4	73090762	G	T	ENST00000358602	ENSG00000132466	ANKRD17	TRUE	TRUE
chr4	73090769	T	A	ENST00000358602	ENSG00000132466	ANKRD17	TRUE	TRUE
chr4	73090772	C	A	ENST00000358602	ENSG00000132466	ANKRD17	TRUE	TRUE
chr4	73090774	G	C	ENST00000358602	ENSG00000132466	ANKRD17	TRUE	TRUE
chr4	73090774	G	T	ENST00000358602	ENSG00000132466	ANKRD17	TRUE	TRUE
chr4	73090787	C	A	ENST00000358602	ENSG00000132466	ANKRD17	TRUE	TRUE
chr4	73090795	G	C	ENST00000358602	ENSG00000132466	ANKRD17	TRUE	TRUE
chr4	73090795	G	T	ENST00000358602	ENSG00000132466	ANKRD17	TRUE	TRUE
chr4	73090799	G	A	ENST00000358602	ENSG00000132466	ANKRD17	TRUE	TRUE
chr4	73090804	G	C	ENST00000358602	ENSG00000132466	ANKRD17	TRUE	TRUE
chr4	73090804	G	T	ENST00000358602	ENSG00000132466	ANKRD17	TRUE	TRUE
chr4	73090817	C	A	ENST00000358602	ENSG00000132466	ANKRD17	TRUE	TRUE
chr4	73090820	C	A	ENST00000358602	ENSG00000132466	ANKRD17	TRUE	TRUE
chr4	73090821	C	T	ENST00000358602	ENSG00000132466	ANKRD17	TRUE	TRUE
chr4	73090822	C	T	ENST00000358602	ENSG00000132466	ANKRD17	TRUE	TRUE
chr4	73090853	C	A	ENST00000358602	ENSG00000132466	ANKRD17	TRUE	TRUE
chr4	73090858	A	T	ENST00000358602	ENSG00000132466	ANKRD17	TRUE	TRUE
chr4	73090882	A	C	ENST00000358602	ENSG00000132466	ANKRD17	TRUE	TRUE
chr4	73090882	A	T	ENST00000358602	ENSG00000132466	ANKRD17	TRUE	TRUE
chr4	73090913	T	A	ENST00000358602	ENSG00000132466	ANKRD17	TRUE	TRUE
chr4	73090930	G	C	ENST00000358602	ENSG00000132466	ANKRD17	TRUE	TRUE
chr4	73090930	G	T	ENST00000358602	ENSG00000132466	ANKRD17	TRUE	TRUE
chr4	73090937	G	A	ENST00000358602	ENSG00000132466	ANKRD17	TRUE	TRUE
chr4	73090938	A	T	ENST00000358602	ENSG00000132466	ANKRD17	TRUE	TRUE
chr4	73090949	G	A	ENST00000358602	ENSG00000132466	ANKRD17	TRUE	TRUE
chr4	73090957	A	C	ENST00000358602	ENSG00000132466	ANKRD17	TRUE	TRUE
chr4	73090957	A	T	ENST00000358602	ENSG00000132466	ANKRD17	TRUE	TRUE
chr4	73090963	G	T	ENST00000358602	ENSG00000132466	ANKRD17	TRUE	TRUE
chr4	73090973	G	A	ENST00000358602	ENSG00000132466	ANKRD17	TRUE	TRUE
chr4	73091000	T	A	ENST00000358602	ENSG00000132466	ANKRD17	TRUE	TRUE
chr4	73091003	T	A	ENST00000358602	ENSG00000132466	ANKRD17	TRUE	TRUE
chr4	73091035	G	C	ENST00000358602	ENSG00000132466	ANKRD17	TRUE	TRUE
chr4	73091035	G	T	ENST00000358602	ENSG00000132466	ANKRD17	TRUE	TRUE
chr4	73091042	G	A	ENST00000358602	ENSG00000132466	ANKRD17	TRUE	TRUE
chr4	73091047	G	C	ENST00000358602	ENSG00000132466	ANKRD17	TRUE	TRUE
chr4	73091047	G	T	ENST00000358602	ENSG00000132466	ANKRD17	TRUE	TRUE
chr4	73091053	G	C	ENST00000358602	ENSG00000132466	ANKRD17	TRUE	TRUE
chr4	73091053	G	T	ENST00000358602	ENSG00000132466	ANKRD17	TRUE	TRUE
chr4	73091060	T	A	ENST00000358602	ENSG00000132466	ANKRD17	TRUE	TRUE
chr4	73091093	T	A	ENST00000358602	ENSG00000132466	ANKRD17	TRUE	TRUE
chr4	73091108	C	A	ENST00000358602	ENSG00000132466	ANKRD17	TRUE	TRUE
chr4	73091114	T	A	ENST00000358602	ENSG00000132466	ANKRD17	TRUE	TRUE
chr4	73091126	G	A	ENST00000358602	ENSG00000132466	ANKRD17	TRUE	TRUE
chr4	73091130	G	T	ENST00000358602	ENSG00000132466	ANKRD17	TRUE	TRUE
chr4	73091135	C	A	ENST00000358602	ENSG00000132466	ANKRD17	TRUE	TRUE
chr4	73091147	G	A	ENST00000358602	ENSG00000132466	ANKRD17	TRUE	TRUE
chr4	73091157	G	C	ENST00000358602	ENSG00000132466	ANKRD17	TRUE	TRUE
chr4	73091157	G	T	ENST00000358602	ENSG00000132466	ANKRD17	TRUE	TRUE
chr4	73091209	A	C	ENST00000358602	ENSG00000132466	ANKRD17	TRUE	TRUE
chr4	73091209	A	T	ENST00000358602	ENSG00000132466	ANKRD17	TRUE	TRUE
chr4	73091228	T	A	ENST00000358602	ENSG00000132466	ANKRD17	TRUE	TRUE
chr4	73091234	C	A	ENST00000358602	ENSG00000132466	ANKRD17	TRUE	TRUE
chr4	73091249	G	A	ENST00000358602	ENSG00000132466	ANKRD17	TRUE	TRUE
chr4	73091255	G	A	ENST00000358602	ENSG00000132466	ANKRD17	TRUE	TRUE
chr4	73091258	G	A	ENST00000358602	ENSG00000132466	ANKRD17	TRUE	TRUE
chr4	73091270	T	A	ENST00000358602	ENSG00000132466	ANKRD17	TRUE	TRUE
chr4	73091276	C	A	ENST00000358602	ENSG00000132466	ANKRD17	TRUE	TRUE
chr4	73091279	G	A	ENST00000358602	ENSG00000132466	ANKRD17	TRUE	TRUE
chr4	73091291	C	A	ENST00000358602	ENSG00000132466	ANKRD17	TRUE	TRUE
chr4	73091300	G	A	ENST00000358602	ENSG00000132466	ANKRD17	TRUE	TRUE
chr4	73091303	G	A	ENST00000358602	ENSG00000132466	ANKRD17	TRUE	TRUE
chr4	73091306	G	A	ENST00000358602	ENSG00000132466	ANKRD17	TRUE	TRUE
chr4	73091320	G	C	ENST00000358602	ENSG00000132466	ANKRD17	TRUE	TRUE
chr4	73091320	G	T	ENST00000358602	ENSG00000132466	ANKRD17	TRUE	TRUE
chr4	73091323	G	C	ENST00000358602	ENSG00000132466	ANKRD17	TRUE	TRUE
chr4	73091323	G	T	ENST00000358602	ENSG00000132466	ANKRD17	TRUE	TRUE
chr4	73091357	T	A	ENST00000358602	ENSG00000132466	ANKRD17	TRUE	TRUE
chr4	73091372	C	A	ENST00000358602	ENSG00000132466	ANKRD17	TRUE	TRUE
chr4	73091396	C	A	ENST00000358602	ENSG00000132466	ANKRD17	TRUE	TRUE
chr4	73091399	G	A	ENST00000358602	ENSG00000132466	ANKRD17	TRUE	TRUE
chr4	73091402	C	A	ENST00000358602	ENSG00000132466	ANKRD17	TRUE	TRUE
chr4	73091420	T	A	ENST00000358602	ENSG00000132466	ANKRD17	TRUE	TRUE
chr4	73091434	G	C	ENST00000358602	ENSG00000132466	ANKRD17	TRUE	TRUE
chr4	73091434	G	T	ENST00000358602	ENSG00000132466	ANKRD17	TRUE	TRUE
chr4	73091438	C	A	ENST00000358602	ENSG00000132466	ANKRD17	TRUE	TRUE
chr4	73091439	A	T	ENST00000358602	ENSG00000132466	ANKRD17	TRUE	TRUE
chr4	73091446	A	T	ENST00000358602	ENSG00000132466	ANKRD17	TRUE	TRUE
chr4	73091459	T	A	ENST00000358602	ENSG00000132466	ANKRD17	TRUE	TRUE
chr4	73091471	C	A	ENST00000358602	ENSG00000132466	ANKRD17	TRUE	TRUE
chr4	73091477	G	A	ENST00000358602	ENSG00000132466	ANKRD17	TRUE	TRUE
chr4	73091488	G	C	ENST00000358602	ENSG00000132466	ANKRD17	TRUE	TRUE
chr4	73091488	G	T	ENST00000358602	ENSG00000132466	ANKRD17	TRUE	TRUE
chr4	73091506	G	C	ENST00000358602	ENSG00000132466	ANKRD17	TRUE	TRUE
chr4	73091506	G	T	ENST00000358602	ENSG00000132466	ANKRD17	TRUE	TRUE
chr4	73091514	A	C	ENST00000358602	ENSG00000132466	ANKRD17	TRUE	TRUE
chr4	73091514	A	T	ENST00000358602	ENSG00000132466	ANKRD17	TRUE	TRUE
chr4	73091522	C	A	ENST00000358602	ENSG00000132466	ANKRD17	TRUE	TRUE
chr4	73091525	T	A	ENST00000358602	ENSG00000132466	ANKRD17	TRUE	TRUE
chr4	73091541	A	C	ENST00000358602	ENSG00000132466	ANKRD17	TRUE	TRUE
chr4	73091541	A	T	ENST00000358602	ENSG00000132466	ANKRD17	TRUE	TRUE
chr4	73091618	T	A	ENST00000358602	ENSG00000132466	ANKRD17	TRUE	TRUE
chr4	73091639	G	A	ENST00000358602	ENSG00000132466	ANKRD17	TRUE	TRUE
chr4	73091645	G	A	ENST00000358602	ENSG00000132466	ANKRD17	TRUE	TRUE
chr4	73091656	G	C	ENST00000358602	ENSG00000132466	ANKRD17	TRUE	TRUE
chr4	73091656	G	T	ENST00000358602	ENSG00000132466	ANKRD17	TRUE	TRUE
chr4	73091695	G	C	ENST00000358602	ENSG00000132466	ANKRD17	TRUE	TRUE
chr4	73091695	G	T	ENST00000358602	ENSG00000132466	ANKRD17	TRUE	TRUE
chr4	73091701	G	C	ENST00000358602	ENSG00000132466	ANKRD17	TRUE	TRUE
chr4	73091701	G	T	ENST00000358602	ENSG00000132466	ANKRD17	TRUE	TRUE
chr4	73091704	G	C	ENST00000358602	ENSG00000132466	ANKRD17	TRUE	TRUE
chr4	73091704	G	T	ENST00000358602	ENSG00000132466	ANKRD17	TRUE	TRUE
chr4	73091728	G	C	ENST00000358602	ENSG00000132466	ANKRD17	TRUE	TRUE
chr4	73091728	G	T	ENST00000358602	ENSG00000132466	ANKRD17	TRUE	TRUE
chr4	73091734	A	C	ENST00000358602	ENSG00000132466	ANKRD17	TRUE	TRUE
chr4	73091734	A	T	ENST00000358602	ENSG00000132466	ANKRD17	TRUE	TRUE
chr4	73091746	G	C	ENST00000358602	ENSG00000132466	ANKRD17	TRUE	TRUE
chr4	73091746	G	T	ENST00000358602	ENSG00000132466	ANKRD17	TRUE	TRUE
chr4	73091756	G	A	ENST00000358602	ENSG00000132466	ANKRD17	TRUE	TRUE
chr4	73091774	G	A	ENST00000358602	ENSG00000132466	ANKRD17	TRUE	TRUE
chr4	73091804	T	A	ENST00000358602	ENSG00000132466	ANKRD17	TRUE	TRUE
chr4	73091809	G	T	ENST00000358602	ENSG00000132466	ANKRD17	TRUE	TRUE
chr4	73091822	T	A	ENST00000358602	ENSG00000132466	ANKRD17	TRUE	TRUE
chr4	73091833	A	T	ENST00000358602	ENSG00000132466	ANKRD17	TRUE	TRUE
chr4	73091856	C	T	ENST00000358602	ENSG00000132466	ANKRD17	TRUE	TRUE
chr4	73091857	C	T	ENST00000358602	ENSG00000132466	ANKRD17	TRUE	TRUE
chr4	73091867	G	A	ENST00000358602	ENSG00000132466	ANKRD17	TRUE	TRUE
chr4	73091888	C	A	ENST00000358602	ENSG00000132466	ANKRD17	TRUE	TRUE
chr4	73091905	A	T	ENST00000358602	ENSG00000132466	ANKRD17	TRUE	TRUE
chr4	73091924	G	A	ENST00000358602	ENSG00000132466	ANKRD17	TRUE	TRUE
chr4	73091927	G	A	ENST00000358602	ENSG00000132466	ANKRD17	TRUE	TRUE
chr4	73091936	G	A	ENST00000358602	ENSG00000132466	ANKRD17	TRUE	TRUE
chr4	73091947	A	T	ENST00000358602	ENSG00000132466	ANKRD17	TRUE	TRUE
chr4	73091963	G	A	ENST00000358602	ENSG00000132466	ANKRD17	TRUE	TRUE
chr4	73091973	A	C	ENST00000358602	ENSG00000132466	ANKRD17	TRUE	TRUE
chr4	73091973	A	T	ENST00000358602	ENSG00000132466	ANKRD17	TRUE	TRUE
chr4	73091980	A	C	ENST00000358602	ENSG00000132466	ANKRD17	TRUE	TRUE
chr4	73091980	A	T	ENST00000358602	ENSG00000132466	ANKRD17	TRUE	TRUE
chr4	73092029	T	A	ENST00000358602	ENSG00000132466	ANKRD17	TRUE	TRUE
chr4	73092038	T	A	ENST00000358602	ENSG00000132466	ANKRD17	TRUE	TRUE
chr4	73092089	G	A	ENST00000358602	ENSG00000132466	ANKRD17	TRUE	TRUE
chr4	73092097	G	C	ENST00000358602	ENSG00000132466	ANKRD17	TRUE	TRUE
chr4	73092097	G	T	ENST00000358602	ENSG00000132466	ANKRD17	TRUE	TRUE
chr4	73092100	G	C	ENST00000358602	ENSG00000132466	ANKRD17	TRUE	TRUE
chr4	73092100	G	T	ENST00000358602	ENSG00000132466	ANKRD17	TRUE	TRUE
chr4	73092122	T	A	ENST00000358602	ENSG00000132466	ANKRD17	TRUE	TRUE
chr4	73092128	C	A	ENST00000358602	ENSG00000132466	ANKRD17	TRUE	TRUE
chr4	73092133	A	C	ENST00000358602	ENSG00000132466	ANKRD17	TRUE	TRUE
chr4	73092133	A	T	ENST00000358602	ENSG00000132466	ANKRD17	TRUE	TRUE
chr4	73092166	G	C	ENST00000358602	ENSG00000132466	ANKRD17	TRUE	TRUE
chr4	73092166	G	T	ENST00000358602	ENSG00000132466	ANKRD17	TRUE	TRUE
chr4	73092169	G	C	ENST00000358602	ENSG00000132466	ANKRD17	TRUE	TRUE
chr4	73092169	G	T	ENST00000358602	ENSG00000132466	ANKRD17	TRUE	TRUE
chr4	73092179	T	A	ENST00000358602	ENSG00000132466	ANKRD17	TRUE	TRUE
chr4	73092190	G	C	ENST00000358602	ENSG00000132466	ANKRD17	TRUE	TRUE
chr4	73092190	G	T	ENST00000358602	ENSG00000132466	ANKRD17	TRUE	TRUE
chr4	73092200	T	A	ENST00000358602	ENSG00000132466	ANKRD17	TRUE	TRUE
chr4	73092202	A	T	ENST00000358602	ENSG00000132466	ANKRD17	TRUE	TRUE
chr4	73092212	T	A	ENST00000358602	ENSG00000132466	ANKRD17	TRUE	TRUE
chr4	73092224	C	A	ENST00000358602	ENSG00000132466	ANKRD17	TRUE	TRUE
chr4	73092233	C	A	ENST00000358602	ENSG00000132466	ANKRD17	TRUE	TRUE
chr4	73092236	T	A	ENST00000358602	ENSG00000132466	ANKRD17	TRUE	TRUE
chr4	73092248	T	A	ENST00000358602	ENSG00000132466	ANKRD17	TRUE	TRUE
chr4	73092253	A	T	ENST00000358602	ENSG00000132466	ANKRD17	TRUE	TRUE
chr4	73092265	A	T	ENST00000358602	ENSG00000132466	ANKRD17	TRUE	TRUE
chr4	73092269	G	A	ENST00000358602	ENSG00000132466	ANKRD17	TRUE	TRUE
chr4	73092278	G	A	ENST00000358602	ENSG00000132466	ANKRD17	TRUE	TRUE
chr4	73092281	T	A	ENST00000358602	ENSG00000132466	ANKRD17	TRUE	TRUE
chr4	73092286	G	C	ENST00000358602	ENSG00000132466	ANKRD17	TRUE	TRUE
chr4	73092286	G	T	ENST00000358602	ENSG00000132466	ANKRD17	TRUE	TRUE
chr4	73092290	C	A	ENST00000358602	ENSG00000132466	ANKRD17	TRUE	TRUE
chr4	73092301	C	A	ENST00000358602	ENSG00000132466	ANKRD17	TRUE	FALSE
chr4	73092301	C	G	ENST00000358602	ENSG00000132466	ANKRD17	TRUE	FALSE
chr4	73092301	C	T	ENST00000358602	ENSG00000132466	ANKRD17	TRUE	FALSE
chr4	73092302	T	A	ENST00000358602	ENSG00000132466	ANKRD17	TRUE	FALSE
chr4	73092302	T	C	ENST00000358602	ENSG00000132466	ANKRD17	TRUE	FALSE
chr4	73092302	T	G	ENST00000358602	ENSG00000132466	ANKRD17	TRUE	FALSE
chr4	73094077	G	A	ENST00000358602	ENSG00000132466	ANKRD17	FALSE	FALSE
chr4	73094077	G	C	ENST00000358602	ENSG00000132466	ANKRD17	FALSE	FALSE
chr4	73094077	G	T	ENST00000358602	ENSG00000132466	ANKRD17	FALSE	FALSE
chr4	73094078	C	A	ENST00000358602	ENSG00000132466	ANKRD17	FALSE	FALSE
chr4	73094078	C	G	ENST00000358602	ENSG00000132466	ANKRD17	FALSE	FALSE
chr4	73094078	C	T	ENST00000358602	ENSG00000132466	ANKRD17	FALSE	FALSE
chr4	73094101	C	A	ENST00000358602	ENSG00000132466	ANKRD17	TRUE	TRUE
chr4	73094107	T	A	ENST00000358602	ENSG00000132466	ANKRD17	TRUE	TRUE
chr4	73094113	T	A	ENST00000358602	ENSG00000132466	ANKRD17	TRUE	TRUE
chr4	73094116	G	A	ENST00000358602	ENSG00000132466	ANKRD17	TRUE	TRUE
chr4	73094119	T	A	ENST00000358602	ENSG00000132466	ANKRD17	TRUE	TRUE
chr4	73094149	C	A	ENST00000358602	ENSG00000132466	ANKRD17	TRUE	TRUE
chr4	73094168	A	T	ENST00000358602	ENSG00000132466	ANKRD17	TRUE	TRUE
chr4	73094176	C	A	ENST00000358602	ENSG00000132466	ANKRD17	TRUE	TRUE
chr4	73094179	T	A	ENST00000358602	ENSG00000132466	ANKRD17	TRUE	TRUE
chr4	73094182	C	A	ENST00000358602	ENSG00000132466	ANKRD17	TRUE	TRUE
chr4	73094191	T	A	ENST00000358602	ENSG00000132466	ANKRD17	TRUE	TRUE
chr4	73094205	G	C	ENST00000358602	ENSG00000132466	ANKRD17	TRUE	TRUE
chr4	73094205	G	T	ENST00000358602	ENSG00000132466	ANKRD17	TRUE	TRUE
chr4	73094221	T	A	ENST00000358602	ENSG00000132466	ANKRD17	TRUE	TRUE
chr4	73094224	T	A	ENST00000358602	ENSG00000132466	ANKRD17	TRUE	TRUE
chr4	73094226	G	C	ENST00000358602	ENSG00000132466	ANKRD17	TRUE	TRUE
chr4	73094226	G	T	ENST00000358602	ENSG00000132466	ANKRD17	TRUE	TRUE
chr4	73094229	C	A	ENST00000358602	ENSG00000132466	ANKRD17	TRUE	FALSE
chr4	73094229	C	G	ENST00000358602	ENSG00000132466	ANKRD17	TRUE	FALSE
chr4	73094229	C	T	ENST00000358602	ENSG00000132466	ANKRD17	TRUE	FALSE
chr4	73094230	T	A	ENST00000358602	ENSG00000132466	ANKRD17	TRUE	FALSE
chr4	73094230	T	C	ENST00000358602	ENSG00000132466	ANKRD17	TRUE	FALSE
chr4	73094230	T	G	ENST00000358602	ENSG00000132466	ANKRD17	TRUE	FALSE
chr4	73097115	A	C	ENST00000358602	ENSG00000132466	ANKRD17	TRUE	FALSE
chr4	73097115	A	G	ENST00000358602	ENSG00000132466	ANKRD17	FALSE	FALSE
chr4	73097115	A	T	ENST00000358602	ENSG00000132466	ANKRD17	TRUE	FALSE
chr4	73097116	C	A	ENST00000358602	ENSG00000132466	ANKRD17	TRUE	FALSE
chr4	73097116	C	G	ENST00000358602	ENSG00000132466	ANKRD17	TRUE	FALSE
chr4	73097116	C	T	ENST00000358602	ENSG00000132466	ANKRD17	TRUE	FALSE
chr4	73097121	T	A	ENST00000358602	ENSG00000132466	ANKRD17	TRUE	TRUE
chr4	73097130	C	A	ENST00000358602	ENSG00000132466	ANKRD17	TRUE	TRUE
chr4	73097133	T	A	ENST00000358602	ENSG00000132466	ANKRD17	TRUE	TRUE
chr4	73097134	C	T	ENST00000358602	ENSG00000132466	ANKRD17	TRUE	TRUE
chr4	73097135	C	T	ENST00000358602	ENSG00000132466	ANKRD17	TRUE	TRUE
chr4	73097139	C	A	ENST00000358602	ENSG00000132466	ANKRD17	TRUE	TRUE
chr4	73097142	C	A	ENST00000358602	ENSG00000132466	ANKRD17	TRUE	TRUE
chr4	73097145	C	A	ENST00000358602	ENSG00000132466	ANKRD17	TRUE	TRUE
chr4	73097151	T	A	ENST00000358602	ENSG00000132466	ANKRD17	TRUE	TRUE
chr4	73097154	G	A	ENST00000358602	ENSG00000132466	ANKRD17	TRUE	TRUE
chr4	73097163	T	A	ENST00000358602	ENSG00000132466	ANKRD17	TRUE	TRUE
chr4	73097180	A	C	ENST00000358602	ENSG00000132466	ANKRD17	TRUE	TRUE
chr4	73097180	A	T	ENST00000358602	ENSG00000132466	ANKRD17	TRUE	TRUE
chr4	73097184	T	A	ENST00000358602	ENSG00000132466	ANKRD17	TRUE	TRUE
chr4	73097220	T	A	ENST00000358602	ENSG00000132466	ANKRD17	TRUE	TRUE
chr4	73097224	A	T	ENST00000358602	ENSG00000132466	ANKRD17	TRUE	TRUE
chr4	73097253	C	A	ENST00000358602	ENSG00000132466	ANKRD17	TRUE	TRUE
chr4	73097265	C	A	ENST00000358602	ENSG00000132466	ANKRD17	TRUE	TRUE
chr4	73097267	G	C	ENST00000358602	ENSG00000132466	ANKRD17	TRUE	TRUE
chr4	73097267	G	T	ENST00000358602	ENSG00000132466	ANKRD17	TRUE	TRUE
chr4	73097270	A	T	ENST00000358602	ENSG00000132466	ANKRD17	TRUE	TRUE
chr4	73097273	C	A	ENST00000358602	ENSG00000132466	ANKRD17	TRUE	FALSE
chr4	73097273	C	G	ENST00000358602	ENSG00000132466	ANKRD17	TRUE	FALSE
chr4	73097273	C	T	ENST00000358602	ENSG00000132466	ANKRD17	TRUE	FALSE
chr4	73097274	T	A	ENST00000358602	ENSG00000132466	ANKRD17	TRUE	FALSE
chr4	73097274	T	C	ENST00000358602	ENSG00000132466	ANKRD17	TRUE	FALSE
chr4	73097274	T	G	ENST00000358602	ENSG00000132466	ANKRD17	TRUE	FALSE
chr4	73098071	A	C	ENST00000358602	ENSG00000132466	ANKRD17	TRUE	FALSE
chr4	73098071	A	G	ENST00000358602	ENSG00000132466	ANKRD17	TRUE	FALSE
chr4	73098071	A	T	ENST00000358602	ENSG00000132466	ANKRD17	TRUE	FALSE
chr4	73098072	C	A	ENST00000358602	ENSG00000132466	ANKRD17	TRUE	FALSE
chr4	73098072	C	G	ENST00000358602	ENSG00000132466	ANKRD17	TRUE	FALSE
chr4	73098072	C	T	ENST00000358602	ENSG00000132466	ANKRD17	TRUE	FALSE
chr4	73098074	T	A	ENST00000358602	ENSG00000132466	ANKRD17	TRUE	TRUE
chr4	73098079	G	C	ENST00000358602	ENSG00000132466	ANKRD17	TRUE	TRUE
chr4	73098079	G	T	ENST00000358602	ENSG00000132466	ANKRD17	TRUE	TRUE
chr4	73098086	T	A	ENST00000358602	ENSG00000132466	ANKRD17	TRUE	TRUE
chr4	73098101	T	A	ENST00000358602	ENSG00000132466	ANKRD17	TRUE	TRUE
chr4	73098104	T	A	ENST00000358602	ENSG00000132466	ANKRD17	TRUE	TRUE
chr4	73098107	C	A	ENST00000358602	ENSG00000132466	ANKRD17	TRUE	TRUE
chr4	73098110	C	A	ENST00000358602	ENSG00000132466	ANKRD17	TRUE	TRUE
chr4	73098113	T	A	ENST00000358602	ENSG00000132466	ANKRD17	TRUE	TRUE
chr4	73098133	G	C	ENST00000358602	ENSG00000132466	ANKRD17	TRUE	TRUE
chr4	73098133	G	T	ENST00000358602	ENSG00000132466	ANKRD17	TRUE	TRUE
chr4	73098140	G	A	ENST00000358602	ENSG00000132466	ANKRD17	TRUE	TRUE
chr4	73098143	T	A	ENST00000358602	ENSG00000132466	ANKRD17	TRUE	TRUE
chr4	73098146	T	A	ENST00000358602	ENSG00000132466	ANKRD17	TRUE	TRUE
chr4	73098178	G	C	ENST00000358602	ENSG00000132466	ANKRD17	TRUE	TRUE
chr4	73098178	G	T	ENST00000358602	ENSG00000132466	ANKRD17	TRUE	TRUE
chr4	73098194	T	A	ENST00000358602	ENSG00000132466	ANKRD17	TRUE	TRUE
chr4	73098221	C	A	ENST00000358602	ENSG00000132466	ANKRD17	TRUE	TRUE
chr4	73098228	G	T	ENST00000358602	ENSG00000132466	ANKRD17	TRUE	TRUE
chr4	73098266	C	A	ENST00000358602	ENSG00000132466	ANKRD17	TRUE	TRUE
chr4	73098284	T	A	ENST00000358602	ENSG00000132466	ANKRD17	TRUE	TRUE
chr4	73098290	C	A	ENST00000358602	ENSG00000132466	ANKRD17	TRUE	TRUE
chr4	73098293	C	A	ENST00000358602	ENSG00000132466	ANKRD17	TRUE	TRUE
chr4	73098302	T	A	ENST00000358602	ENSG00000132466	ANKRD17	TRUE	TRUE
chr4	73098305	C	A	ENST00000358602	ENSG00000132466	ANKRD17	TRUE	TRUE
chr4	73098311	G	A	ENST00000358602	ENSG00000132466	ANKRD17	TRUE	TRUE
chr4	73098315	G	C	ENST00000358602	ENSG00000132466	ANKRD17	TRUE	TRUE
chr4	73098315	G	T	ENST00000358602	ENSG00000132466	ANKRD17	TRUE	TRUE
chr4	73098319	G	C	ENST00000358602	ENSG00000132466	ANKRD17	TRUE	TRUE
chr4	73098319	G	T	ENST00000358602	ENSG00000132466	ANKRD17	TRUE	TRUE
chr4	73098350	G	A	ENST00000358602	ENSG00000132466	ANKRD17	TRUE	TRUE
chr4	73098359	C	A	ENST00000358602	ENSG00000132466	ANKRD17	TRUE	TRUE
chr4	73098371	T	A	ENST00000358602	ENSG00000132466	ANKRD17	TRUE	TRUE
chr4	73098377	T	A	ENST00000358602	ENSG00000132466	ANKRD17	TRUE	TRUE
chr4	73098386	T	A	ENST00000358602	ENSG00000132466	ANKRD17	TRUE	TRUE
chr4	73098392	T	A	ENST00000358602	ENSG00000132466	ANKRD17	TRUE	TRUE
chr4	73098394	G	C	ENST00000358602	ENSG00000132466	ANKRD17	TRUE	TRUE
chr4	73098394	G	T	ENST00000358602	ENSG00000132466	ANKRD17	TRUE	TRUE
chr4	73098422	T	A	ENST00000358602	ENSG00000132466	ANKRD17	TRUE	TRUE
chr4	73098425	T	A	ENST00000358602	ENSG00000132466	ANKRD17	TRUE	TRUE
chr4	73098442	A	T	ENST00000358602	ENSG00000132466	ANKRD17	TRUE	TRUE
chr4	73098450	C	T	ENST00000358602	ENSG00000132466	ANKRD17	TRUE	TRUE
chr4	73098451	C	T	ENST00000358602	ENSG00000132466	ANKRD17	TRUE	TRUE
chr4	73098500	C	A	ENST00000358602	ENSG00000132466	ANKRD17	TRUE	TRUE
chr4	73098505	A	T	ENST00000358602	ENSG00000132466	ANKRD17	TRUE	TRUE
chr4	73098512	C	A	ENST00000358602	ENSG00000132466	ANKRD17	TRUE	TRUE
chr4	73098518	C	A	ENST00000358602	ENSG00000132466	ANKRD17	TRUE	TRUE
chr4	73098521	C	A	ENST00000358602	ENSG00000132466	ANKRD17	TRUE	FALSE
chr4	73098521	C	G	ENST00000358602	ENSG00000132466	ANKRD17	TRUE	FALSE
chr4	73098521	C	T	ENST00000358602	ENSG00000132466	ANKRD17	TRUE	FALSE
chr4	73098522	T	A	ENST00000358602	ENSG00000132466	ANKRD17	TRUE	FALSE
chr4	73098522	T	C	ENST00000358602	ENSG00000132466	ANKRD17	TRUE	FALSE
chr4	73098522	T	G	ENST00000358602	ENSG00000132466	ANKRD17	TRUE	FALSE
chr4	73102374	A	C	ENST00000358602	ENSG00000132466	ANKRD17	TRUE	FALSE
chr4	73102374	A	G	ENST00000358602	ENSG00000132466	ANKRD17	TRUE	FALSE
chr4	73102374	A	T	ENST00000358602	ENSG00000132466	ANKRD17	TRUE	FALSE
chr4	73102375	C	A	ENST00000358602	ENSG00000132466	ANKRD17	TRUE	FALSE
chr4	73102375	C	G	ENST00000358602	ENSG00000132466	ANKRD17	TRUE	FALSE
chr4	73102375	C	T	ENST00000358602	ENSG00000132466	ANKRD17	TRUE	FALSE
chr4	73102379	C	A	ENST00000358602	ENSG00000132466	ANKRD17	TRUE	TRUE
chr4	73102385	T	A	ENST00000358602	ENSG00000132466	ANKRD17	TRUE	TRUE
chr4	73102391	T	A	ENST00000358602	ENSG00000132466	ANKRD17	TRUE	TRUE
chr4	73102394	C	A	ENST00000358602	ENSG00000132466	ANKRD17	TRUE	TRUE
chr4	73102397	T	A	ENST00000358602	ENSG00000132466	ANKRD17	TRUE	TRUE
chr4	73102400	C	A	ENST00000358602	ENSG00000132466	ANKRD17	TRUE	TRUE
chr4	73102403	G	A	ENST00000358602	ENSG00000132466	ANKRD17	TRUE	TRUE
chr4	73102412	G	A	ENST00000358602	ENSG00000132466	ANKRD17	TRUE	TRUE
chr4	73102418	C	A	ENST00000358602	ENSG00000132466	ANKRD17	TRUE	TRUE
chr4	73102427	C	A	ENST00000358602	ENSG00000132466	ANKRD17	TRUE	TRUE
chr4	73102430	T	A	ENST00000358602	ENSG00000132466	ANKRD17	TRUE	TRUE
chr4	73102436	T	A	ENST00000358602	ENSG00000132466	ANKRD17	TRUE	TRUE
chr4	73102442	C	A	ENST00000358602	ENSG00000132466	ANKRD17	TRUE	TRUE
chr4	73102448	C	A	ENST00000358602	ENSG00000132466	ANKRD17	TRUE	TRUE
chr4	73102451	C	A	ENST00000358602	ENSG00000132466	ANKRD17	TRUE	TRUE
chr4	73102457	T	A	ENST00000358602	ENSG00000132466	ANKRD17	TRUE	TRUE
chr4	73102463	T	A	ENST00000358602	ENSG00000132466	ANKRD17	TRUE	TRUE
chr4	73102466	G	A	ENST00000358602	ENSG00000132466	ANKRD17	TRUE	TRUE
chr4	73102469	C	A	ENST00000358602	ENSG00000132466	ANKRD17	TRUE	TRUE
chr4	73102472	C	A	ENST00000358602	ENSG00000132466	ANKRD17	TRUE	TRUE
chr4	73102475	T	A	ENST00000358602	ENSG00000132466	ANKRD17	TRUE	TRUE
chr4	73102478	T	A	ENST00000358602	ENSG00000132466	ANKRD17	TRUE	TRUE
chr4	73102481	T	A	ENST00000358602	ENSG00000132466	ANKRD17	TRUE	TRUE
chr4	73102487	T	A	ENST00000358602	ENSG00000132466	ANKRD17	TRUE	TRUE
chr4	73102490	T	A	ENST00000358602	ENSG00000132466	ANKRD17	TRUE	TRUE
chr4	73102493	C	A	ENST00000358602	ENSG00000132466	ANKRD17	TRUE	TRUE
chr4	73102496	T	A	ENST00000358602	ENSG00000132466	ANKRD17	TRUE	TRUE
chr4	73102499	T	A	ENST00000358602	ENSG00000132466	ANKRD17	TRUE	TRUE
chr4	73102502	T	A	ENST00000358602	ENSG00000132466	ANKRD17	TRUE	TRUE
chr4	73102505	C	A	ENST00000358602	ENSG00000132466	ANKRD17	TRUE	TRUE
chr4	73102508	T	A	ENST00000358602	ENSG00000132466	ANKRD17	TRUE	TRUE
chr4	73102511	T	A	ENST00000358602	ENSG00000132466	ANKRD17	TRUE	TRUE
chr4	73102519	A	T	ENST00000358602	ENSG00000132466	ANKRD17	TRUE	TRUE
chr4	73102538	C	A	ENST00000358602	ENSG00000132466	ANKRD17	TRUE	TRUE
chr4	73102541	C	A	ENST00000358602	ENSG00000132466	ANKRD17	TRUE	TRUE
chr4	73102546	A	C	ENST00000358602	ENSG00000132466	ANKRD17	TRUE	TRUE
chr4	73102546	A	T	ENST00000358602	ENSG00000132466	ANKRD17	TRUE	TRUE
chr4	73102548	C	A	ENST00000358602	ENSG00000132466	ANKRD17	TRUE	FALSE
chr4	73102548	C	G	ENST00000358602	ENSG00000132466	ANKRD17	TRUE	FALSE
chr4	73102548	C	T	ENST00000358602	ENSG00000132466	ANKRD17	TRUE	FALSE
chr4	73102549	T	A	ENST00000358602	ENSG00000132466	ANKRD17	TRUE	FALSE
chr4	73102549	T	C	ENST00000358602	ENSG00000132466	ANKRD17	TRUE	FALSE
chr4	73102549	T	G	ENST00000358602	ENSG00000132466	ANKRD17	TRUE	FALSE
chr4	73113790	A	C	ENST00000358602	ENSG00000132466	ANKRD17	TRUE	FALSE
chr4	73113790	A	G	ENST00000358602	ENSG00000132466	ANKRD17	TRUE	FALSE
chr4	73113790	A	T	ENST00000358602	ENSG00000132466	ANKRD17	TRUE	FALSE
chr4	73113791	C	A	ENST00000358602	ENSG00000132466	ANKRD17	TRUE	FALSE
chr4	73113791	C	G	ENST00000358602	ENSG00000132466	ANKRD17	TRUE	FALSE
chr4	73113791	C	T	ENST00000358602	ENSG00000132466	ANKRD17	TRUE	FALSE
chr4	73113794	T	A	ENST00000358602	ENSG00000132466	ANKRD17	TRUE	TRUE
chr4	73113797	C	A	ENST00000358602	ENSG00000132466	ANKRD17	TRUE	TRUE
chr4	73113799	A	T	ENST00000358602	ENSG00000132466	ANKRD17	TRUE	TRUE
chr4	73113805	A	C	ENST00000358602	ENSG00000132466	ANKRD17
chr4	73113805	A	T	ENST00000358602	ENSG00000132466	ANKRD17
chr4	73113809	C	A	ENST00000358602	ENSG00000132466	ANKRD17
chr4	73113812	C	A	ENST00000358602	ENSG00000132466	ANKRD17
chr4	73113814	A	C	ENST00000358602	ENSG00000132466	ANKRD17
chr4	73113814	A	T	ENST00000358602	ENSG00000132466	ANKRD17
chr4	73113817	A	T	ENST00000358602	ENSG00000132466	ANKRD17
chr4	73113833	T	A	ENST00000358602	ENSG00000132466	ANKRD17
chr4	73113842	C	A	ENST00000358602	ENSG00000132466	ANKRD17
chr4	73113851	G	A	ENST00000358602	ENSG00000132466	ANKRD17
chr4	73113854	T	A	ENST00000358602	ENSG00000132466	ANKRD17
chr4	73113860	T	A	ENST00000358602	ENSG00000132466	ANKRD17
chr4	73113866	G	A	ENST00000358602	ENSG00000132466	ANKRD17
chr4	73113874	G	C	ENST00000358602	ENSG00000132466	ANKRD17
chr4	73113874	G	T	ENST00000358602	ENSG00000132466	ANKRD17
chr4	73113878	C	A	ENST00000358602	ENSG00000132466	ANKRD17
chr4	73113882	A	T	ENST00000358602	ENSG00000132466	ANKRD17
chr4	73113891	A	T	ENST00000358602	ENSG00000132466	ANKRD17
chr4	73113896	T	A	ENST00000358602	ENSG00000132466	ANKRD17
chr4	73113899	T	A	ENST00000358602	ENSG00000132466	ANKRD17
chr4	73113908	C	A	ENST00000358602	ENSG00000132466	ANKRD17	TRUE	TRUE
chr4	73113909	C	A	ENST00000358602	ENSG00000132466	ANKRD17	TRUE	FALSE
chr4	73113909	C	G	ENST00000358602	ENSG00000132466	ANKRD17	TRUE	FALSE
chr4	73113909	C	T	ENST00000358602	ENSG00000132466	ANKRD17	TRUE	FALSE
chr4	73113910	T	A	ENST00000358602	ENSG00000132466	ANKRD17	TRUE	FALSE
chr4	73113910	T	C	ENST00000358602	ENSG00000132466	ANKRD17	TRUE	FALSE
chr4	73113910	T	G	ENST00000358602	ENSG00000132466	ANKRD17	TRUE	FALSE
chr4	73115819	A	C	ENST00000358602	ENSG00000132466	ANKRD17	TRUE	FALSE
chr4	73115819	A	G	ENST00000358602	ENSG00000132466	ANKRD17	TRUE	FALSE
chr4	73115819	A	T	ENST00000358602	ENSG00000132466	ANKRD17	TRUE	FALSE
chr4	73115820	C	A	ENST00000358602	ENSG00000132466	ANKRD17	TRUE	TRUE
chr4	73115820	C	G	ENST00000358602	ENSG00000132466	ANKRD17	TRUE	TRUE
chr4	73115820	C	T	ENST00000358602	ENSG00000132466	ANKRD17	TRUE	FALSE
chr4	73115823	T	A	ENST00000358602	ENSG00000132466	ANKRD17	TRUE	TRUE
chr4	73115842	G	C	ENST00000358602	ENSG00000132466	ANKRD17	TRUE	TRUE
chr4	73115842	G	T	ENST00000358602	ENSG00000132466	ANKRD17	TRUE	TRUE
chr4	73115847	T	A	ENST00000358602	ENSG00000132466	ANKRD17
chr4	73115851	A	T	ENST00000358602	ENSG00000132466	ANKRD17	TRUE	TRUE
chr4	73115856	C	A	ENST00000358602	ENSG00000132466	ANKRD17	TRUE	TRUE
chr4	73115864	G	C	ENST00000358602	ENSG00000132466	ANKRD17	TRUE	TRUE
chr4	73115864	G	T	ENST00000358602	ENSG00000132466	ANKRD17	TRUE	TRUE
chr4	73115874	G	A	ENST00000358602	ENSG00000132466	ANKRD17	TRUE	TRUE
chr4	73115883	C	A	ENST00000358602	ENSG00000132466	ANKRD17	TRUE	TRUE
chr4	73115886	T	A	ENST00000358602	ENSG00000132466	ANKRD17	TRUE	TRUE
chr4	73115891	A	C	ENST00000358602	ENSG00000132466	ANKRD17	TRUE	TRUE
chr4	73115891	A	T	ENST00000358602	ENSG00000132466	ANKRD17	TRUE	TRUE
chr4	73115893	G	C	ENST00000358602	ENSG00000132466	ANKRD17	TRUE	TRUE
chr4	73115893	G	T	ENST00000358602	ENSG00000132466	ANKRD17	TRUE	TRUE
chr4	73115907	T	A	ENST00000358602	ENSG00000132466	ANKRD17	TRUE	TRUE
chr4	73115917	C	A	ENST00000358602	ENSG00000132466	ANKRD17	TRUE	FALSE
chr4	73115917	C	G	ENST00000358602	ENSG00000132466	ANKRD17	TRUE	FALSE
chr4	73115917	C	T	ENST00000358602	ENSG00000132466	ANKRD17	TRUE	FALSE
chr4	73115918	T	A	ENST00000358602	ENSG00000132466	ANKRD17	TRUE	FALSE
chr4	73115918	T	C	ENST00000358602	ENSG00000132466	ANKRD17	TRUE	FALSE
chr4	73115918	T	G	ENST00000358602	ENSG00000132466	ANKRD17	TRUE	FALSE
chr4	73118686	A	C	ENST00000358602	ENSG00000132466	ANKRD17	TRUE	FALSE
chr4	73118686	A	G	ENST00000358602	ENSG00000132466	ANKRD17	TRUE	FALSE
chr4	73118686	A	T	ENST00000358602	ENSG00000132466	ANKRD17	TRUE	FALSE
chr4	73118687	C	A	ENST00000358602	ENSG00000132466	ANKRD17	TRUE	FALSE
chr4	73118687	C	G	ENST00000358602	ENSG00000132466	ANKRD17	TRUE	FALSE
chr4	73118687	C	T	ENST00000358602	ENSG00000132466	ANKRD17	TRUE	FALSE
chr4	73118690	T	A	ENST00000358602	ENSG00000132466	ANKRD17	TRUE	TRUE
chr4	73118693	T	A	ENST00000358602	ENSG00000132466	ANKRD17	TRUE	TRUE
chr4	73118720	T	A	ENST00000358602	ENSG00000132466	ANKRD17	TRUE	TRUE
chr4	73118756	G	A	ENST00000358602	ENSG00000132466	ANKRD17	TRUE	TRUE
chr4	73118764	A	C	ENST00000358602	ENSG00000132466	ANKRD17	TRUE	TRUE
chr4	73118764	A	T	ENST00000358602	ENSG00000132466	ANKRD17	TRUE	TRUE
chr4	73118768	G	A	ENST00000358602	ENSG00000132466	ANKRD17	TRUE	TRUE
chr4	73118786	C	A	ENST00000358602	ENSG00000132466	ANKRD17	TRUE	TRUE
chr4	73118802	C	T	ENST00000358602	ENSG00000132466	ANKRD17
chr4	73118803	C	T	ENST00000358602	ENSG00000132466	ANKRD17
chr4	73118806	A	T	ENST00000358602	ENSG00000132466	ANKRD17
chr4	73118822	T	A	ENST00000358602	ENSG00000132466	ANKRD17
chr4	73118825	T	A	ENST00000358602	ENSG00000132466	ANKRD17
chr4	73118849	C	A	ENST00000358602	ENSG00000132466	ANKRD17
chr4	73118851	C	A	ENST00000358602	ENSG00000132466	ANKRD17	TRUE	FALSE
chr4	73118851	C	G	ENST00000358602	ENSG00000132466	ANKRD17	TRUE	FALSE
chr4	73118851	C	T	ENST00000358602	ENSG00000132466	ANKRD17	TRUE	FALSE
chr4	73118852	T	A	ENST00000358602	ENSG00000132466	ANKRD17	TRUE	FALSE
chr4	73118852	T	C	ENST00000358602	ENSG00000132466	ANKRD17	TRUE	FALSE
chr4	73118852	T	G	ENST00000358602	ENSG00000132466	ANKRD17	TRUE	FALSE
chr4	73120160	A	C	ENST00000358602	ENSG00000132466	ANKRD17	TRUE	FALSE
chr4	73120160	A	G	ENST00000358602	ENSG00000132466	ANKRD17	TRUE	FALSE
chr4	73120160	A	T	ENST00000358602	ENSG00000132466	ANKRD17	TRUE	FALSE
chr4	73120161	C	A	ENST00000358602	ENSG00000132466	ANKRD17	TRUE	FALSE
chr4	73120161	C	G	ENST00000358602	ENSG00000132466	ANKRD17	TRUE	FALSE
chr4	73120161	C	T	ENST00000358602	ENSG00000132466	ANKRD17	TRUE	FALSE
chr4	73120178	C	A	ENST00000358602	ENSG00000132466	ANKRD17	TRUE	TRUE
chr4	73120179	A	T	ENST00000358602	ENSG00000132466	ANKRD17	TRUE	TRUE
chr4	73120187	T	A	ENST00000358602	ENSG00000132466	ANKRD17	TRUE	TRUE
chr4	73120188	G	C	ENST00000358602	ENSG00000132466	ANKRD17	TRUE	TRUE
chr4	73120188	G	T	ENST00000358602	ENSG00000132466	ANKRD17	TRUE	TRUE
chr4	73120199	T	A	ENST00000358602	ENSG00000132466	ANKRD17	TRUE	TRUE
chr4	73120216	A	C	ENST00000358602	ENSG00000132466	ANKRD17	TRUE	TRUE
chr4	73120216	A	T	ENST00000358602	ENSG00000132466	ANKRD17	TRUE	TRUE
chr4	73120229	T	A	ENST00000358602	ENSG00000132466	ANKRD17	TRUE	TRUE
chr4	73120231	G	C	ENST00000358602	ENSG00000132466	ANKRD17	TRUE	TRUE
chr4	73120231	G	T	ENST00000358602	ENSG00000132466	ANKRD17	TRUE	TRUE
chr4	73120268	T	A	ENST00000358602	ENSG00000132466	ANKRD17	TRUE	TRUE
chr4	73120273	A	T	ENST00000358602	ENSG00000132466	ANKRD17	TRUE	TRUE
chr4	73120283	G	A	ENST00000358602	ENSG00000132466	ANKRD17	TRUE	TRUE
chr4	73120292	C	A	ENST00000358602	ENSG00000132466	ANKRD17	TRUE	TRUE
chr4	73120296	A	C	ENST00000358602	ENSG00000132466	ANKRD17	TRUE	TRUE
chr4	73120296	A	T	ENST00000358602	ENSG00000132466	ANKRD17	TRUE	TRUE
chr4	73120301	C	A	ENST00000358602	ENSG00000132466	ANKRD17	TRUE	TRUE
chr4	73120316	C	A	ENST00000358602	ENSG00000132466	ANKRD17	TRUE	TRUE
chr4	73120338	C	A	ENST00000358602	ENSG00000132466	ANKRD17	TRUE	FALSE
chr4	73120338	C	G	ENST00000358602	ENSG00000132466	ANKRD17	TRUE	FALSE
chr4	73120338	C	T	ENST00000358602	ENSG00000132466	ANKRD17	TRUE	FALSE
chr4	73120339	T	A	ENST00000358602	ENSG00000132466	ANKRD17	TRUE	FALSE
chr4	73120339	T	C	ENST00000358602	ENSG00000132466	ANKRD17	TRUE	FALSE
chr4	73120339	T	G	ENST00000358602	ENSG00000132466	ANKRD17	TRUE	FALSE
chr4	73120879	A	C	ENST00000358602	ENSG00000132466	ANKRD17	TRUE	FALSE
chr4	73120879	A	G	ENST00000358602	ENSG00000132466	ANKRD17	TRUE	FALSE
chr4	73120879	A	T	ENST00000358602	ENSG00000132466	ANKRD17	TRUE	FALSE
chr4	73120880	C	A	ENST00000358602	ENSG00000132466	ANKRD17	TRUE	FALSE
chr4	73120880	C	G	ENST00000358602	ENSG00000132466	ANKRD17	TRUE	FALSE
chr4	73120880	C	T	ENST00000358602	ENSG00000132466	ANKRD17	TRUE	FALSE
chr4	73120883	T	A	ENST00000358602	ENSG00000132466	ANKRD17	TRUE	TRUE
chr4	73120889	T	A	ENST00000358602	ENSG00000132466	ANKRD17	TRUE	TRUE
chr4	73120895	C	A	ENST00000358602	ENSG00000132466	ANKRD17	TRUE	TRUE
chr4	73120907	T	A	ENST00000358602	ENSG00000132466	ANKRD17	TRUE	TRUE
chr4	73120910	T	A	ENST00000358602	ENSG00000132466	ANKRD17	TRUE	TRUE
chr4	73120934	C	A	ENST00000358602	ENSG00000132466	ANKRD17	TRUE	TRUE
chr4	73120940	T	A	ENST00000358602	ENSG00000132466	ANKRD17	TRUE	TRUE
chr4	73120943	C	A	ENST00000358602	ENSG00000132466	ANKRD17	TRUE	TRUE
chr4	73120946	G	A	ENST00000358602	ENSG00000132466	ANKRD17	TRUE	TRUE
chr4	73120950	G	T	ENST00000358602	ENSG00000132466	ANKRD17	TRUE	TRUE
chr4	73120957	A	C	ENST00000358602	ENSG00000132466	ANKRD17	TRUE	TRUE
chr4	73120957	A	T	ENST00000358602	ENSG00000132466	ANKRD17	TRUE	TRUE
chr4	73120985	C	A	ENST00000358602	ENSG00000132466	ANKRD17	TRUE	TRUE
chr4	73120991	G	A	ENST00000358602	ENSG00000132466	ANKRD17	TRUE	TRUE
chr4	73121017	A	C	ENST00000358602	ENSG00000132466	ANKRD17	TRUE	TRUE
chr4	73121017	A	T	ENST00000358602	ENSG00000132466	ANKRD17	TRUE	TRUE
chr4	73121027	T	A	ENST00000358602	ENSG00000132466	ANKRD17	TRUE	TRUE
chr4	73121059	A	C	ENST00000358602	ENSG00000132466	ANKRD17	TRUE	TRUE
chr4	73121059	A	T	ENST00000358602	ENSG00000132466	ANKRD17	TRUE	TRUE
chr4	73121080	A	T	ENST00000358602	ENSG00000132466	ANKRD17	TRUE	TRUE
chr4	73121084	T	A	ENST00000358602	ENSG00000132466	ANKRD17	TRUE	TRUE
chr4	73121095	C	A	ENST00000358602	ENSG00000132466	ANKRD17	TRUE	FALSE
chr4	73121095	C	G	ENST00000358602	ENSG00000132466	ANKRD17	TRUE	FALSE
chr4	73121095	C	T	ENST00000358602	ENSG00000132466	ANKRD17	TRUE	FALSE
chr4	73121096	T	A	ENST00000358602	ENSG00000132466	ANKRD17	TRUE	FALSE
chr4	73121096	T	C	ENST00000358602	ENSG00000132466	ANKRD17	TRUE	FALSE
chr4	73121096	T	G	ENST00000358602	ENSG00000132466	ANKRD17	TRUE	FALSE
chr4	73121615	G	A	ENST00000358602	ENSG00000132466	ANKRD17	FALSE	FALSE
chr4	73121615	G	C	ENST00000358602	ENSG00000132466	ANKRD17	TRUE	FALSE
chr4	73121615	G	T	ENST00000358602	ENSG00000132466	ANKRD17	TRUE	FALSE
chr4	73121616	C	A	ENST00000358602	ENSG00000132466	ANKRD17	TRUE	FALSE
chr4	73121616	C	G	ENST00000358602	ENSG00000132466	ANKRD17	TRUE	FALSE
chr4	73121616	C	T	ENST00000358602	ENSG00000132466	ANKRD17	TRUE	FALSE
chr4	73121618	T	A	ENST00000358602	ENSG00000132466	ANKRD17	TRUE	TRUE
chr4	73121630	C	A	ENST00000358602	ENSG00000132466	ANKRD17	TRUE	TRUE
chr4	73121636	C	A	ENST00000358602	ENSG00000132466	ANKRD17	TRUE	TRUE
chr4	73121647	A	C	ENST00000358602	ENSG00000132466	ANKRD17	TRUE	TRUE
chr4	73121647	A	T	ENST00000358602	ENSG00000132466	ANKRD17	TRUE	TRUE
chr4	73121654	T	A	ENST00000358602	ENSG00000132466	ANKRD17	TRUE	TRUE
chr4	73121667	A	C	ENST00000358602	ENSG00000132466	ANKRD17	TRUE	TRUE
chr4	73121667	A	T	ENST00000358602	ENSG00000132466	ANKRD17	TRUE	TRUE
chr4	73121700	G	C	ENST00000358602	ENSG00000132466	ANKRD17	TRUE	TRUE
chr4	73121700	G	T	ENST00000358602	ENSG00000132466	ANKRD17	TRUE	TRUE
chr4	73121723	C	A	ENST00000358602	ENSG00000132466	ANKRD17	TRUE	TRUE
chr4	73121726	T	A	ENST00000358602	ENSG00000132466	ANKRD17	TRUE	TRUE
chr4	73121738	G	A	ENST00000358602	ENSG00000132466	ANKRD17	TRUE	TRUE
chr4	73121743	A	C	ENST00000358602	ENSG00000132466	ANKRD17	TRUE	TRUE
chr4	73121743	A	T	ENST00000358602	ENSG00000132466	ANKRD17	TRUE	TRUE
chr4	73121746	A	T	ENST00000358602	ENSG00000132466	ANKRD17	TRUE	TRUE
chr4	73121753	C	A	ENST00000358602	ENSG00000132466	ANKRD17	TRUE	TRUE
chr4	73121760	C	A	ENST00000358602	ENSG00000132466	ANKRD17	TRUE	FALSE
chr4	73121760	C	G	ENST00000358602	ENSG00000132466	ANKRD17	TRUE	FALSE
chr4	73121760	C	T	ENST00000358602	ENSG00000132466	ANKRD17	TRUE	FALSE
chr4	73121761	T	A	ENST00000358602	ENSG00000132466	ANKRD17	TRUE	FALSE
chr4	73121761	T	C	ENST00000358602	ENSG00000132466	ANKRD17	TRUE	FALSE
chr4	73121761	T	G	ENST00000358602	ENSG00000132466	ANKRD17	TRUE	FALSE
chr4	73124911	A	C	ENST00000358602	ENSG00000132466	ANKRD17	TRUE	FALSE
chr4	73124911	A	G	ENST00000358602	ENSG00000132466	ANKRD17	TRUE	FALSE
chr4	73124911	A	T	ENST00000358602	ENSG00000132466	ANKRD17	TRUE	FALSE
chr4	73124912	C	A	ENST00000358602	ENSG00000132466	ANKRD17	TRUE	FALSE
chr4	73124912	C	G	ENST00000358602	ENSG00000132466	ANKRD17	TRUE	FALSE
chr4	73124912	C	T	ENST00000358602	ENSG00000132466	ANKRD17	TRUE	FALSE
chr4	73124915	C	A	ENST00000358602	ENSG00000132466	ANKRD17	TRUE	TRUE
chr4	73124918	G	A	ENST00000358602	ENSG00000132466	ANKRD17	TRUE	TRUE
chr4	73124921	T	A	ENST00000358602	ENSG00000132466	ANKRD17	TRUE	TRUE
chr4	73124924	C	A	ENST00000358602	ENSG00000132466	ANKRD17	TRUE	TRUE
chr4	73124931	A	T	ENST00000358602	ENSG00000132466	ANKRD17	TRUE	TRUE
chr4	73124938	A	T	ENST00000358602	ENSG00000132466	ANKRD17	TRUE	TRUE
chr4	73124957	T	A	ENST00000358602	ENSG00000132466	ANKRD17	TRUE	TRUE
chr4	73124963	T	A	ENST00000358602	ENSG00000132466	ANKRD17	TRUE	TRUE
chr4	73124966	C	A	ENST00000358602	ENSG00000132466	ANKRD17	TRUE	TRUE
chr4	73124972	G	A	ENST00000358602	ENSG00000132466	ANKRD17	TRUE	TRUE
chr4	73124978	C	A	ENST00000358602	ENSG00000132466	ANKRD17	TRUE	TRUE
chr4	73125001	A	T	ENST00000358602	ENSG00000132466	ANKRD17	TRUE	TRUE
chr4	73125008	C	A	ENST00000358602	ENSG00000132466	ANKRD17	TRUE	TRUE
chr4	73125040	A	T	ENST00000358602	ENSG00000132466	ANKRD17	TRUE	TRUE
chr4	73125059	C	A	ENST00000358602	ENSG00000132466	ANKRD17	TRUE	FALSE
chr4	73125059	C	G	ENST00000358602	ENSG00000132466	ANKRD17	TRUE	FALSE
chr4	73125059	C	T	ENST00000358602	ENSG00000132466	ANKRD17	TRUE	FALSE
chr4	73125060	T	A	ENST00000358602	ENSG00000132466	ANKRD17	TRUE	FALSE
chr4	73125060	T	C	ENST00000358602	ENSG00000132466	ANKRD17	TRUE	FALSE
chr4	73125060	T	G	ENST00000358602	ENSG00000132466	ANKRD17	TRUE	FALSE
chr4	73125199	A	C	ENST00000358602	ENSG00000132466	ANKRD17	TRUE	FALSE
chr4	73125199	A	G	ENST00000358602	ENSG00000132466	ANKRD17	TRUE	FALSE
chr4	73125199	A	T	ENST00000358602	ENSG00000132466	ANKRD17	TRUE	FALSE
chr4	73125200	C	A	ENST00000358602	ENSG00000132466	ANKRD17	TRUE	FALSE
chr4	73125200	C	G	ENST00000358602	ENSG00000132466	ANKRD17	TRUE	FALSE
chr4	73125200	C	T	ENST00000358602	ENSG00000132466	ANKRD17	TRUE	FALSE
chr4	73125204	T	A	ENST00000358602	ENSG00000132466	ANKRD17	TRUE	TRUE
chr4	73125207	T	A	ENST00000358602	ENSG00000132466	ANKRD17	TRUE	TRUE
chr4	73125213	G	A	ENST00000358602	ENSG00000132466	ANKRD17	TRUE	TRUE
chr4	73125219	C	A	ENST00000358602	ENSG00000132466	ANKRD17	TRUE	TRUE
chr4	73125231	C	A	ENST00000358602	ENSG00000132466	ANKRD17	TRUE	TRUE
chr4	73125234	T	A	ENST00000358602	ENSG00000132466	ANKRD17	TRUE	TRUE
chr4	73125237	C	A	ENST00000358602	ENSG00000132466	ANKRD17	TRUE	TRUE
chr4	73125249	G	A	ENST00000358602	ENSG00000132466	ANKRD17	TRUE	TRUE
chr4	73125258	C	A	ENST00000358602	ENSG00000132466	ANKRD17	TRUE	TRUE
chr4	73125261	C	A	ENST00000358602	ENSG00000132466	ANKRD17	TRUE	TRUE
chr4	73125274	A	T	ENST00000358602	ENSG00000132466	ANKRD17	TRUE	TRUE
chr4	73125309	C	A	ENST00000358602	ENSG00000132466	ANKRD17	TRUE	TRUE
chr4	73125313	C	A	ENST00000358602	ENSG00000132466	ANKRD17	TRUE	FALSE
chr4	73125313	C	G	ENST00000358602	ENSG00000132466	ANKRD17	TRUE	FALSE
chr4	73125313	C	T	ENST00000358602	ENSG00000132466	ANKRD17	TRUE	FALSE
chr4	73125314	T	A	ENST00000358602	ENSG00000132466	ANKRD17	TRUE	FALSE
chr4	73125314	T	C	ENST00000358602	ENSG00000132466	ANKRD17	TRUE	FALSE
chr4	73125314	T	G	ENST00000358602	ENSG00000132466	ANKRD17	TRUE	FALSE
chr4	73135115	A	C	ENST00000358602	ENSG00000132466	ANKRD17	TRUE	FALSE
chr4	73135115	A	G	ENST00000358602	ENSG00000132466	ANKRD17	FALSE	FALSE
chr4	73135115	A	T	ENST00000358602	ENSG00000132466	ANKRD17	TRUE	FALSE
chr4	73135116	C	A	ENST00000358602	ENSG00000132466	ANKRD17	TRUE	FALSE
chr4	73135116	C	G	ENST00000358602	ENSG00000132466	ANKRD17	TRUE	FALSE
chr4	73135116	C	T	ENST00000358602	ENSG00000132466	ANKRD17	TRUE	FALSE
chr4	73135119	G	A	ENST00000358602	ENSG00000132466	ANKRD17	TRUE	TRUE
chr4	73135141	G	C	ENST00000358602	ENSG00000132466	ANKRD17	TRUE	TRUE
chr4	73135141	G	T	ENST00000358602	ENSG00000132466	ANKRD17	TRUE	TRUE
chr4	73135160	G	C	ENST00000358602	ENSG00000132466	ANKRD17	TRUE	TRUE
chr4	73135160	G	T	ENST00000358602	ENSG00000132466	ANKRD17	TRUE	TRUE
chr4	73135194	G	A	ENST00000358602	ENSG00000132466	ANKRD17	TRUE	TRUE
chr4	73135200	G	A	ENST00000358602	ENSG00000132466	ANKRD17	TRUE	TRUE
chr4	73135238	G	C	ENST00000358602	ENSG00000132466	ANKRD17	TRUE	TRUE
chr4	73135238	G	T	ENST00000358602	ENSG00000132466	ANKRD17	TRUE	TRUE
chr4	73135254	T	A	ENST00000358602	ENSG00000132466	ANKRD17	TRUE	TRUE
chr4	73135257	C	A	ENST00000358602	ENSG00000132466	ANKRD17	TRUE	TRUE
chr4	73135266	C	A	ENST00000358602	ENSG00000132466	ANKRD17	TRUE	FALSE
chr4	73135266	C	G	ENST00000358602	ENSG00000132466	ANKRD17	TRUE	FALSE
chr4	73135266	C	T	ENST00000358602	ENSG00000132466	ANKRD17	TRUE	FALSE
chr4	73135267	T	A	ENST00000358602	ENSG00000132466	ANKRD17	TRUE	FALSE
chr4	73135267	T	C	ENST00000358602	ENSG00000132466	ANKRD17	TRUE	FALSE
chr4	73135267	T	G	ENST00000358602	ENSG00000132466	ANKRD17	TRUE	FALSE
chr4	73139529	A	C	ENST00000358602	ENSG00000132466	ANKRD17	TRUE	FALSE
chr4	73139529	A	G	ENST00000358602	ENSG00000132466	ANKRD17	TRUE	FALSE
chr4	73139529	A	T	ENST00000358602	ENSG00000132466	ANKRD17	TRUE	FALSE
chr4	73139530	C	A	ENST00000358602	ENSG00000132466	ANKRD17	TRUE	FALSE
chr4	73139530	C	G	ENST00000358602	ENSG00000132466	ANKRD17	TRUE	FALSE
chr4	73139530	C	T	ENST00000358602	ENSG00000132466	ANKRD17	TRUE	FALSE
chr4	73139567	G	A	ENST00000358602	ENSG00000132466	ANKRD17	TRUE	TRUE
chr4	73139587	A	C	ENST00000358602	ENSG00000132466	ANKRD17	TRUE	TRUE
chr4	73139587	A	T	ENST00000358602	ENSG00000132466	ANKRD17	TRUE	TRUE
chr4	73139594	G	A	ENST00000358602	ENSG00000132466	ANKRD17	TRUE	TRUE
chr4	73139597	G	A	ENST00000358602	ENSG00000132466	ANKRD17	TRUE	TRUE
chr4	73139603	C	A	ENST00000358602	ENSG00000132466	ANKRD17	TRUE	TRUE
chr4	73139615	C	A	ENST00000358602	ENSG00000132466	ANKRD17	TRUE	TRUE
chr4	73139618	G	A	ENST00000358602	ENSG00000132466	ANKRD17	TRUE	TRUE
chr4	73139632	A	T	ENST00000358602	ENSG00000132466	ANKRD17	TRUE	TRUE
chr4	73139636	G	A	ENST00000358602	ENSG00000132466	ANKRD17	TRUE	TRUE
chr4	73139642	G	A	ENST00000358602	ENSG00000132466	ANKRD17	TRUE	TRUE
chr4	73139657	G	A	ENST00000358602	ENSG00000132466	ANKRD17	TRUE	TRUE
chr4	73139660	C	A	ENST00000358602	ENSG00000132466	ANKRD17	TRUE	TRUE
chr4	73139672	C	A	ENST00000358602	ENSG00000132466	ANKRD17	TRUE	TRUE
chr4	73139675	G	A	ENST00000358602	ENSG00000132466	ANKRD17	TRUE	TRUE
chr4	73139681	C	A	ENST00000358602	ENSG00000132466	ANKRD17	TRUE	TRUE
chr4	73139710	A	T	ENST00000358602	ENSG00000132466	ANKRD17	TRUE	TRUE
chr4	73139731	A	T	ENST00000358602	ENSG00000132466	ANKRD17	TRUE	TRUE
chr4	73139738	G	A	ENST00000358602	ENSG00000132466	ANKRD17	TRUE	TRUE
chr4	73139756	G	A	ENST00000358602	ENSG00000132466	ANKRD17	TRUE	TRUE
chr4	73139777	G	A	ENST00000358602	ENSG00000132466	ANKRD17	TRUE	TRUE
chr4	73139789	G	A	ENST00000358602	ENSG00000132466	ANKRD17	TRUE	TRUE
chr4	73139792	G	A	ENST00000358602	ENSG00000132466	ANKRD17	TRUE	TRUE
chr4	73139798	C	A	ENST00000358602	ENSG00000132466	ANKRD17	TRUE	TRUE
chr4	73139804	T	A	ENST00000358602	ENSG00000132466	ANKRD17	TRUE	TRUE
chr4	73139809	A	C	ENST00000358602	ENSG00000132466	ANKRD17	TRUE	TRUE
chr4	73139809	A	T	ENST00000358602	ENSG00000132466	ANKRD17	TRUE	TRUE
chr4	73139825	G	A	ENST00000358602	ENSG00000132466	ANKRD17	TRUE	TRUE
chr4	73139828	G	A	ENST00000358602	ENSG00000132466	ANKRD17	TRUE	TRUE
chr4	73139830	A	C	ENST00000358602	ENSG00000132466	ANKRD17	TRUE	TRUE
chr4	73139830	A	T	ENST00000358602	ENSG00000132466	ANKRD17	TRUE	TRUE
chr4	73139838	A	C	ENST00000358602	ENSG00000132466	ANKRD17	TRUE	TRUE
chr4	73139838	A	T	ENST00000358602	ENSG00000132466	ANKRD17	TRUE	TRUE
chr4	73139846	C	A	ENST00000358602	ENSG00000132466	ANKRD17	TRUE	TRUE
chr4	73139849	C	A	ENST00000358602	ENSG00000132466	ANKRD17	TRUE	TRUE
chr4	73139858	G	A	ENST00000358602	ENSG00000132466	ANKRD17	TRUE	TRUE
chr4	73139861	C	A	ENST00000358602	ENSG00000132466	ANKRD17	TRUE	TRUE
chr4	73139864	C	A	ENST00000358602	ENSG00000132466	ANKRD17	TRUE	TRUE
chr4	73139870	C	A	ENST00000358602	ENSG00000132466	ANKRD17	TRUE	TRUE
chr4	73139884	A	C	ENST00000358602	ENSG00000132466	ANKRD17	TRUE	TRUE
chr4	73139884	A	T	ENST00000358602	ENSG00000132466	ANKRD17	TRUE	TRUE
chr4	73139888	C	A	ENST00000358602	ENSG00000132466	ANKRD17	TRUE	TRUE
chr4	73139897	G	A	ENST00000358602	ENSG00000132466	ANKRD17	TRUE	TRUE
chr4	73139898	G	T	ENST00000358602	ENSG00000132466	ANKRD17	TRUE	TRUE
chr4	73139906	G	A	ENST00000358602	ENSG00000132466	ANKRD17	TRUE	TRUE
chr4	73139909	G	A	ENST00000358602	ENSG00000132466	ANKRD17	TRUE	TRUE
chr4	73139912	G	A	ENST00000358602	ENSG00000132466	ANKRD17	TRUE	TRUE
chr4	73139915	G	A	ENST00000358602	ENSG00000132466	ANKRD17	TRUE	TRUE
chr4	73139918	G	A	ENST00000358602	ENSG00000132466	ANKRD17	TRUE	TRUE
chr4	73139921	G	A	ENST00000358602	ENSG00000132466	ANKRD17	TRUE	TRUE
chr4	73139927	G	A	ENST00000358602	ENSG00000132466	ANKRD17	TRUE	TRUE
chr4	73139933	T	A	ENST00000358602	ENSG00000132466	ANKRD17	TRUE	TRUE
chr4	73139936	G	A	ENST00000358602	ENSG00000132466	ANKRD17	TRUE	TRUE
chr4	73139942	T	A	ENST00000358602	ENSG00000132466	ANKRD17	TRUE	TRUE
chr4	73139948	C	A	ENST00000358602	ENSG00000132466	ANKRD17	TRUE	TRUE
chr4	73139952	A	C	ENST00000358602	ENSG00000132466	ANKRD17	TRUE	TRUE
chr4	73139952	A	T	ENST00000358602	ENSG00000132466	ANKRD17	TRUE	TRUE
chr4	73139957	G	A	ENST00000358602	ENSG00000132466	ANKRD17	TRUE	TRUE
chr4	73139960	T	A	ENST00000358602	ENSG00000132466	ANKRD17	TRUE	TRUE
chr4	73139963	T	A	ENST00000358602	ENSG00000132466	ANKRD17	TRUE	TRUE
chr4	73139969	G	A	ENST00000358602	ENSG00000132466	ANKRD17	TRUE	TRUE
chr4	73139972	G	A	ENST00000358602	ENSG00000132466	ANKRD17	TRUE	TRUE
chr4	73139975	G	A	ENST00000358602	ENSG00000132466	ANKRD17	TRUE	TRUE
chr4	73139981	T	A	ENST00000358602	ENSG00000132466	ANKRD17	TRUE	TRUE
chr4	73139987	G	A	ENST00000358602	ENSG00000132466	ANKRD17	TRUE	TRUE
chr4	73139989	A	C	ENST00000358602	ENSG00000132466	ANKRD17	TRUE	TRUE
chr4	73139989	A	T	ENST00000358602	ENSG00000132466	ANKRD17	TRUE	TRUE
chr4	73139993	C	A	ENST00000358602	ENSG00000132466	ANKRD17	TRUE	TRUE
chr4	73139996	G	A	ENST00000358602	ENSG00000132466	ANKRD17	TRUE	TRUE
chr4	73139999	C	A	ENST00000358602	ENSG00000132466	ANKRD17	TRUE	TRUE
chr4	73140005	T	A	ENST00000358602	ENSG00000132466	ANKRD17	TRUE	TRUE
chr4	73140008	G	A	ENST00000358602	ENSG00000132466	ANKRD17	TRUE	TRUE
chr4	73140014	C	A	ENST00000358602	ENSG00000132466	ANKRD17	TRUE	TRUE
chr4	73140017	C	A	ENST00000358602	ENSG00000132466	ANKRD17	TRUE	TRUE
chr4	73140019	A	T	ENST00000358602	ENSG00000132466	ANKRD17	TRUE	TRUE
chr4	73140026	T	A	ENST00000358602	ENSG00000132466	ANKRD17	TRUE	TRUE
chr4	73140029	G	A	ENST00000358602	ENSG00000132466	ANKRD17	TRUE	TRUE
chr4	73140032	T	A	ENST00000358602	ENSG00000132466	ANKRD17	TRUE	TRUE
chr4	73140035	T	A	ENST00000358602	ENSG00000132466	ANKRD17	TRUE	TRUE
chr4	73140038	G	A	ENST00000358602	ENSG00000132466	ANKRD17	TRUE	TRUE
chr4	73140044	G	A	ENST00000358602	ENSG00000132466	ANKRD17	TRUE	TRUE
chr4	73140047	C	A	ENST00000358602	ENSG00000132466	ANKRD17	TRUE	TRUE
chr4	73140050	C	A	ENST00000358602	ENSG00000132466	ANKRD17	TRUE	TRUE
chr4	73140059	T	A	ENST00000358602	ENSG00000132466	ANKRD17	TRUE	TRUE
chr4	73140068	C	A	ENST00000358602	ENSG00000132466	ANKRD17	TRUE	TRUE
chr4	73140071	C	A	ENST00000358602	ENSG00000132466	ANKRD17	TRUE	TRUE
chr4	73140077	T	A	ENST00000358602	ENSG00000132466	ANKRD17	TRUE	TRUE
chr4	73140080	C	A	ENST00000358602	ENSG00000132466	ANKRD17	TRUE	TRUE
chr4	73140083	T	A	ENST00000358602	ENSG00000132466	ANKRD17	TRUE	TRUE
chr4	73140092	G	A	ENST00000358602	ENSG00000132466	ANKRD17	TRUE	TRUE
chr4	73140110	C	A	ENST00000358602	ENSG00000132466	ANKRD17	TRUE	TRUE
chr4	73140112	A	T	ENST00000358602	ENSG00000132466	ANKRD17	TRUE	TRUE
chr4	73140119	G	A	ENST00000358602	ENSG00000132466	ANKRD17	TRUE	TRUE
chr4	73140125	G	A	ENST00000358602	ENSG00000132466	ANKRD17	TRUE	TRUE
chr4	73140134	T	A	ENST00000358602	ENSG00000132466	ANKRD17	TRUE	TRUE
chr4	73140137	C	A	ENST00000358602	ENSG00000132466	ANKRD17	TRUE	TRUE
chr4	73140146	C	A	ENST00000358602	ENSG00000132466	ANKRD17	TRUE	TRUE
chr4	73140149	T	A	ENST00000358602	ENSG00000132466	ANKRD17	TRUE	TRUE
chr4	73140158	G	A	ENST00000358602	ENSG00000132466	ANKRD17	TRUE	TRUE
chr4	73140161	C	A	ENST00000358602	ENSG00000132466	ANKRD17	TRUE	TRUE
chr4	73140167	C	A	ENST00000358602	ENSG00000132466	ANKRD17	TRUE	TRUE
chr4	73140172	A	C	ENST00000358602	ENSG00000132466	ANKRD17	TRUE	TRUE
chr4	73140172	A	T	ENST00000358602	ENSG00000132466	ANKRD17	TRUE	TRUE
chr4	73140176	T	A	ENST00000358602	ENSG00000132466	ANKRD17	TRUE	TRUE
chr4	73140179	C	A	ENST00000358602	ENSG00000132466	ANKRD17	TRUE	TRUE
chr4	73140182	G	A	ENST00000358602	ENSG00000132466	ANKRD17	TRUE	TRUE
chr4	73140188	C	A	ENST00000358602	ENSG00000132466	ANKRD17	TRUE	TRUE
chr4	73140191	C	A	ENST00000358602	ENSG00000132466	ANKRD17	TRUE	TRUE
chr4	73140203	C	A	ENST00000358602	ENSG00000132466	ANKRD17	TRUE	TRUE
chr4	73140212	G	A	ENST00000358602	ENSG00000132466	ANKRD17	TRUE	TRUE
chr4	73140222	G	C	ENST00000358602	ENSG00000132466	ANKRD17	TRUE	TRUE
chr4	73140222	G	T	ENST00000358602	ENSG00000132466	ANKRD17	TRUE	TRUE
chr4	73140230	G	A	ENST00000358602	ENSG00000132466	ANKRD17	TRUE	TRUE
chr4	73140239	G	A	ENST00000358602	ENSG00000132466	ANKRD17	TRUE	TRUE
chr4	73140253	A	T	ENST00000358602	ENSG00000132466	ANKRD17	TRUE	TRUE
chr4	73140269	T	A	ENST00000358602	ENSG00000132466	ANKRD17	TRUE	TRUE
chr4	73140272	G	A	ENST00000358602	ENSG00000132466	ANKRD17	TRUE	TRUE
chr4	73140275	T	A	ENST00000358602	ENSG00000132466	ANKRD17	TRUE	TRUE
chr4	73140284	C	A	ENST00000358602	ENSG00000132466	ANKRD17	TRUE	FALSE
chr4	73140284	C	G	ENST00000358602	ENSG00000132466	ANKRD17	TRUE	FALSE
chr4	73140284	C	T	ENST00000358602	ENSG00000132466	ANKRD17	TRUE	FALSE
chr4	73140285	T	A	ENST00000358602	ENSG00000132466	ANKRD17	TRUE	FALSE
chr4	73140285	T	C	ENST00000358602	ENSG00000132466	ANKRD17	TRUE	FALSE
chr4	73140285	T	G	ENST00000358602	ENSG00000132466	ANKRD17	TRUE	FALSE
chr4	73141739	A	C	ENST00000358602	ENSG00000132466	ANKRD17	TRUE	FALSE
chr4	73141739	A	G	ENST00000358602	ENSG00000132466	ANKRD17	TRUE	FALSE
chr4	73141739	A	T	ENST00000358602	ENSG00000132466	ANKRD17	TRUE	FALSE
chr4	73141740	C	A	ENST00000358602	ENSG00000132466	ANKRD17	TRUE	TRUE
chr4	73141740	C	G	ENST00000358602	ENSG00000132466	ANKRD17	TRUE	TRUE
chr4	73141740	C	T	ENST00000358602	ENSG00000132466	ANKRD17	TRUE	TRUE
chr4	73141744	T	A	ENST00000358602	ENSG00000132466	ANKRD17	TRUE	TRUE
chr4	73141786	T	A	ENST00000358602	ENSG00000132466	ANKRD17	TRUE	TRUE
chr4	73141795	C	A	ENST00000358602	ENSG00000132466	ANKRD17	TRUE	TRUE
chr4	73141798	G	A	ENST00000358602	ENSG00000132466	ANKRD17	TRUE	TRUE
chr4	73141825	G	A	ENST00000358602	ENSG00000132466	ANKRD17	TRUE	TRUE
chr4	73141844	C	A	ENST00000358602	ENSG00000132466	ANKRD17	TRUE	FALSE
chr4	73141844	C	G	ENST00000358602	ENSG00000132466	ANKRD17	TRUE	FALSE
chr4	73141844	C	T	ENST00000358602	ENSG00000132466	ANKRD17	TRUE	FALSE
chr4	73141845	T	A	ENST00000358602	ENSG00000132466	ANKRD17	TRUE	FALSE
chr4	73141845	T	C	ENST00000358602	ENSG00000132466	ANKRD17	TRUE	FALSE
chr4	73141845	T	G	ENST00000358602	ENSG00000132466	ANKRD17	TRUE	FALSE
chr4	73142240	A	C	ENST00000358602	ENSG00000132466	ANKRD17	TRUE	FALSE
chr4	73142240	A	G	ENST00000358602	ENSG00000132466	ANKRD17	TRUE	FALSE
chr4	73142240	A	T	ENST00000358602	ENSG00000132466	ANKRD17	TRUE	FALSE
chr4	73142241	C	A	ENST00000358602	ENSG00000132466	ANKRD17	TRUE	FALSE
chr4	73142241	C	G	ENST00000358602	ENSG00000132466	ANKRD17	TRUE	FALSE
chr4	73142241	C	T	ENST00000358602	ENSG00000132466	ANKRD17	TRUE	FALSE
chr4	73142249	A	C	ENST00000358602	ENSG00000132466	ANKRD17	TRUE	TRUE
chr4	73142249	A	T	ENST00000358602	ENSG00000132466	ANKRD17	TRUE	TRUE
chr4	73142270	A	C	ENST00000358602	ENSG00000132466	ANKRD17	TRUE	TRUE
chr4	73142270	A	T	ENST00000358602	ENSG00000132466	ANKRD17	TRUE	TRUE
chr4	73142274	G	A	ENST00000358602	ENSG00000132466	ANKRD17	TRUE	TRUE
chr4	73142297	G	C	ENST00000358602	ENSG00000132466	ANKRD17	TRUE	TRUE
chr4	73142297	G	T	ENST00000358602	ENSG00000132466	ANKRD17	TRUE	TRUE
chr4	73142303	A	T	ENST00000358602	ENSG00000132466	ANKRD17	TRUE	TRUE
chr4	73142314	A	C	ENST00000358602	ENSG00000132466	ANKRD17	TRUE	TRUE
chr4	73142314	A	T	ENST00000358602	ENSG00000132466	ANKRD17	TRUE	TRUE
chr4	73142321	A	T	ENST00000358602	ENSG00000132466	ANKRD17	TRUE	TRUE
chr4	73142326	A	C	ENST00000358602	ENSG00000132466	ANKRD17	TRUE	TRUE
chr4	73142326	A	T	ENST00000358602	ENSG00000132466	ANKRD17	TRUE	TRUE
chr4	73142329	G	T	ENST00000358602	ENSG00000132466	ANKRD17	TRUE	TRUE
chr4	73142355	T	A	ENST00000358602	ENSG00000132466	ANKRD17	TRUE	TRUE
chr4	73142364	C	A	ENST00000358602	ENSG00000132466	ANKRD17	TRUE	TRUE
chr4	73142369	A	T	ENST00000358602	ENSG00000132466	ANKRD17	TRUE	TRUE
chr4	73142378	G	C	ENST00000358602	ENSG00000132466	ANKRD17	TRUE	TRUE
chr4	73142378	G	T	ENST00000358602	ENSG00000132466	ANKRD17	TRUE	TRUE
chr4	73142386	C	A	ENST00000358602	ENSG00000132466	ANKRD17	TRUE	FALSE
chr4	73142386	C	G	ENST00000358602	ENSG00000132466	ANKRD17	TRUE	FALSE
chr4	73142386	C	T	ENST00000358602	ENSG00000132466	ANKRD17	TRUE	FALSE
chr4	73142387	T	A	ENST00000358602	ENSG00000132466	ANKRD17	TRUE	FALSE
chr4	73142387	T	C	ENST00000358602	ENSG00000132466	ANKRD17	TRUE	FALSE
chr4	73142387	T	G	ENST00000358602	ENSG00000132466	ANKRD17	TRUE	FALSE
chr4	73142638	A	C	ENST00000358602	ENSG00000132466	ANKRD17	TRUE	TRUE
chr4	73142638	A	G	ENST00000358602	ENSG00000132466	ANKRD17	TRUE	FALSE
chr4	73142638	A	T	ENST00000358602	ENSG00000132466	ANKRD17	TRUE	TRUE
chr4	73142639	C	A	ENST00000358602	ENSG00000132466	ANKRD17	TRUE	TRUE
chr4	73142639	C	G	ENST00000358602	ENSG00000132466	ANKRD17	TRUE	TRUE
chr4	73142639	C	T	ENST00000358602	ENSG00000132466	ANKRD17	TRUE	FALSE
chr4	73142642	T	A	ENST00000358602	ENSG00000132466	ANKRD17	TRUE	TRUE
chr4	73142644	A	T	ENST00000358602	ENSG00000132466	ANKRD17	TRUE	TRUE
chr4	73142674	A	T	ENST00000358602	ENSG00000132466	ANKRD17	TRUE	TRUE
chr4	73142684	C	A	ENST00000358602	ENSG00000132466	ANKRD17	TRUE	TRUE
chr4	73142709	A	T	ENST00000358602	ENSG00000132466	ANKRD17	TRUE	TRUE
chr4	73142753	T	A	ENST00000358602	ENSG00000132466	ANKRD17	TRUE	TRUE
chr4	73142768	C	A	ENST00000358602	ENSG00000132466	ANKRD17	TRUE	FALSE
chr4	73142768	C	G	ENST00000358602	ENSG00000132466	ANKRD17	TRUE	FALSE
chr4	73142768	C	T	ENST00000358602	ENSG00000132466	ANKRD17	TRUE	FALSE
chr4	73142769	T	A	ENST00000358602	ENSG00000132466	ANKRD17	TRUE	FALSE
chr4	73142769	T	C	ENST00000358602	ENSG00000132466	ANKRD17	TRUE	FALSE
chr4	73142769	T	G	ENST00000358602	ENSG00000132466	ANKRD17	TRUE	FALSE
chr4	73144743	A	C	ENST00000358602	ENSG00000132466	ANKRD17	TRUE	FALSE
chr4	73144743	A	G	ENST00000358602	ENSG00000132466	ANKRD17	TRUE	FALSE
chr4	73144743	A	T	ENST00000358602	ENSG00000132466	ANKRD17	TRUE	FALSE
chr4	73144744	C	A	ENST00000358602	ENSG00000132466	ANKRD17	TRUE	FALSE
chr4	73144744	C	G	ENST00000358602	ENSG00000132466	ANKRD17	TRUE	FALSE
chr4	73144744	C	T	ENST00000358602	ENSG00000132466	ANKRD17	TRUE	FALSE
chr4	73144745	C	A	ENST00000358602	ENSG00000132466	ANKRD17	TRUE	TRUE
chr4	73144748	T	A	ENST00000358602	ENSG00000132466	ANKRD17	TRUE	TRUE
chr4	73144756	A	C	ENST00000358602	ENSG00000132466	ANKRD17	TRUE	TRUE
chr4	73144756	A	T	ENST00000358602	ENSG00000132466	ANKRD17	TRUE	TRUE
chr4	73144763	G	A	ENST00000358602	ENSG00000132466	ANKRD17	TRUE	TRUE
chr4	73144770	A	T	ENST00000358602	ENSG00000132466	ANKRD17	TRUE	TRUE
chr4	73144787	T	A	ENST00000358602	ENSG00000132466	ANKRD17	TRUE	TRUE
chr4	73144796	T	A	ENST00000358602	ENSG00000132466	ANKRD17	TRUE	TRUE
chr4	73144801	A	C	ENST00000358602	ENSG00000132466	ANKRD17
chr4	73144801	A	T	ENST00000358602	ENSG00000132466	ANKRD17
chr4	73144811	T	A	ENST00000358602	ENSG00000132466	ANKRD17
chr4	73144814	C	A	ENST00000358602	ENSG00000132466	ANKRD17
chr4	73144820	C	A	ENST00000358602	ENSG00000132466	ANKRD17
chr4	73144826	C	A	ENST00000358602	ENSG00000132466	ANKRD17
chr4	73144832	C	A	ENST00000358602	ENSG00000132466	ANKRD17
chr4	73144833	C	A	ENST00000358602	ENSG00000132466	ANKRD17	TRUE	FALSE
chr4	73144833	C	G	ENST00000358602	ENSG00000132466	ANKRD17	TRUE	FALSE
chr4	73144833	C	T	ENST00000358602	ENSG00000132466	ANKRD17	TRUE	FALSE
chr4	73144834	T	A	ENST00000358602	ENSG00000132466	ANKRD17	TRUE	FALSE
chr4	73144834	T	C	ENST00000358602	ENSG00000132466	ANKRD17	TRUE	FALSE
chr4	73144834	T	G	ENST00000358602	ENSG00000132466	ANKRD17	TRUE	FALSE
chr4	73146762	A	C	ENST00000358602	ENSG00000132466	ANKRD17	TRUE	FALSE
chr4	73146762	A	G	ENST00000358602	ENSG00000132466	ANKRD17	TRUE	FALSE
chr4	73146762	A	T	ENST00000358602	ENSG00000132466	ANKRD17	TRUE	TRUE
chr4	73146763	C	A	ENST00000358602	ENSG00000132466	ANKRD17	TRUE	TRUE
chr4	73146763	C	G	ENST00000358602	ENSG00000132466	ANKRD17	TRUE	TRUE
chr4	73146763	C	T	ENST00000358602	ENSG00000132466	ANKRD17	TRUE	TRUE
chr4	73146781	G	A	ENST00000358602	ENSG00000132466	ANKRD17	TRUE	TRUE
chr4	73146786	A	C	ENST00000358602	ENSG00000132466	ANKRD17	TRUE	TRUE
chr4	73146786	A	T	ENST00000358602	ENSG00000132466	ANKRD17	TRUE	TRUE
chr4	73146817	C	A	ENST00000358602	ENSG00000132466	ANKRD17	TRUE	TRUE
chr4	73146818	A	T	ENST00000358602	ENSG00000132466	ANKRD17	TRUE	TRUE
chr4	73146824	A	C	ENST00000358602	ENSG00000132466	ANKRD17	TRUE	TRUE
chr4	73146824	A	T	ENST00000358602	ENSG00000132466	ANKRD17	TRUE	TRUE
chr4	73146874	C	A	ENST00000358602	ENSG00000132466	ANKRD17	TRUE	FALSE
chr4	73146874	C	G	ENST00000358602	ENSG00000132466	ANKRD17	TRUE	FALSE
chr4	73146874	C	T	ENST00000358602	ENSG00000132466	ANKRD17	TRUE	FALSE
chr4	73146875	T	A	ENST00000358602	ENSG00000132466	ANKRD17	TRUE	FALSE
chr4	73146875	T	C	ENST00000358602	ENSG00000132466	ANKRD17	TRUE	FALSE
chr4	73146875	T	G	ENST00000358602	ENSG00000132466	ANKRD17	TRUE	FALSE
chr4	73147239	A	C	ENST00000358602	ENSG00000132466	ANKRD17	TRUE	FALSE
chr4	73147239	A	G	ENST00000358602	ENSG00000132466	ANKRD17	TRUE	FALSE
chr4	73147239	A	T	ENST00000358602	ENSG00000132466	ANKRD17	TRUE	FALSE
chr4	73147240	C	A	ENST00000358602	ENSG00000132466	ANKRD17	TRUE	FALSE
chr4	73147240	C	G	ENST00000358602	ENSG00000132466	ANKRD17	TRUE	FALSE
chr4	73147240	C	T	ENST00000358602	ENSG00000132466	ANKRD17	TRUE	FALSE
chr4	73147241	C	A	ENST00000358602	ENSG00000132466	ANKRD17	TRUE	TRUE
chr4	73147249	A	C	ENST00000358602	ENSG00000132466	ANKRD17	TRUE	TRUE
chr4	73147249	A	T	ENST00000358602	ENSG00000132466	ANKRD17	TRUE	TRUE
chr4	73147252	A	C	ENST00000358602	ENSG00000132466	ANKRD17	TRUE	TRUE
chr4	73147252	A	T	ENST00000358602	ENSG00000132466	ANKRD17	TRUE	TRUE
chr4	73147254	G	C	ENST00000358602	ENSG00000132466	ANKRD17	TRUE	TRUE
chr4	73147254	G	T	ENST00000358602	ENSG00000132466	ANKRD17	TRUE	TRUE
chr4	73147259	T	A	ENST00000358602	ENSG00000132466	ANKRD17	TRUE	TRUE
chr4	73147264	A	C	ENST00000358602	ENSG00000132466	ANKRD17	TRUE	TRUE
chr4	73147264	A	T	ENST00000358602	ENSG00000132466	ANKRD17	TRUE	TRUE
chr4	73147268	C	A	ENST00000358602	ENSG00000132466	ANKRD17	TRUE	TRUE
chr4	73147270	A	T	ENST00000358602	ENSG00000132466	ANKRD17	TRUE	TRUE
chr4	73147280	C	A	ENST00000358602	ENSG00000132466	ANKRD17	TRUE	TRUE
chr4	73147283	G	A	ENST00000358602	ENSG00000132466	ANKRD17	TRUE	TRUE
chr4	73147292	C	A	ENST00000358602	ENSG00000132466	ANKRD17	TRUE	TRUE
chr4	73147297	A	C	ENST00000358602	ENSG00000132466	ANKRD17	TRUE	TRUE
chr4	73147297	A	T	ENST00000358602	ENSG00000132466	ANKRD17	TRUE	TRUE
chr4	73147308	A	T	ENST00000358602	ENSG00000132466	ANKRD17	TRUE	TRUE
chr4	73147319	C	A	ENST00000358602	ENSG00000132466	ANKRD17	TRUE	TRUE
chr4	73147331	C	A	ENST00000358602	ENSG00000132466	ANKRD17	TRUE	TRUE
chr4	73147337	T	A	ENST00000358602	ENSG00000132466	ANKRD17	TRUE	TRUE
chr4	73147358	C	A	ENST00000358602	ENSG00000132466	ANKRD17	TRUE	TRUE
chr4	73147370	C	A	ENST00000358602	ENSG00000132466	ANKRD17	TRUE	TRUE
chr4	73147371	A	T	ENST00000358602	ENSG00000132466	ANKRD17	TRUE	TRUE
chr4	73147374	G	T	ENST00000358602	ENSG00000132466	ANKRD17	TRUE	TRUE
chr4	73147387	A	T	ENST00000358602	ENSG00000132466	ANKRD17	TRUE	TRUE
chr4	73147397	C	A	ENST00000358602	ENSG00000132466	ANKRD17	TRUE	TRUE
chr4	73147400	G	A	ENST00000358602	ENSG00000132466	ANKRD17	TRUE	TRUE
chr4	73147406	C	A	ENST00000358602	ENSG00000132466	ANKRD17	TRUE	TRUE
chr4	73147409	C	A	ENST00000358602	ENSG00000132466	ANKRD17	TRUE	TRUE
chr4	73147415	G	A	ENST00000358602	ENSG00000132466	ANKRD17	TRUE	TRUE
chr4	73147433	C	A	ENST00000358602	ENSG00000132466	ANKRD17	TRUE	FALSE
chr4	73147433	C	G	ENST00000358602	ENSG00000132466	ANKRD17	TRUE	FALSE
chr4	73147433	C	T	ENST00000358602	ENSG00000132466	ANKRD17	TRUE	FALSE
chr4	73147434	T	A	ENST00000358602	ENSG00000132466	ANKRD17	TRUE	FALSE
chr4	73147434	T	C	ENST00000358602	ENSG00000132466	ANKRD17	TRUE	FALSE
chr4	73147434	T	G	ENST00000358602	ENSG00000132466	ANKRD17	TRUE	FALSE
chr4	73148811	A	C	ENST00000358602	ENSG00000132466	ANKRD17	TRUE	FALSE
chr4	73148811	A	G	ENST00000358602	ENSG00000132466	ANKRD17	TRUE	FALSE
chr4	73148811	A	T	ENST00000358602	ENSG00000132466	ANKRD17	TRUE	FALSE
chr4	73148812	C	A	ENST00000358602	ENSG00000132466	ANKRD17	TRUE	FALSE
chr4	73148812	C	G	ENST00000358602	ENSG00000132466	ANKRD17	TRUE	FALSE
chr4	73148812	C	T	ENST00000358602	ENSG00000132466	ANKRD17	TRUE	FALSE
chr4	73148813	C	A	ENST00000358602	ENSG00000132466	ANKRD17	TRUE	TRUE
chr4	73148816	G	A	ENST00000358602	ENSG00000132466	ANKRD17	TRUE	TRUE
chr4	73148827	A	C	ENST00000358602	ENSG00000132466	ANKRD17	TRUE	TRUE
chr4	73148827	A	T	ENST00000358602	ENSG00000132466	ANKRD17	TRUE	TRUE
chr4	73148840	C	A	ENST00000358602	ENSG00000132466	ANKRD17	TRUE	TRUE
chr4	73148843	C	A	ENST00000358602	ENSG00000132466	ANKRD17	TRUE	TRUE
chr4	73148849	C	A	ENST00000358602	ENSG00000132466	ANKRD17	TRUE	TRUE
chr4	73148852	C	A	ENST00000358602	ENSG00000132466	ANKRD17	TRUE	TRUE
chr4	73148855	G	A	ENST00000358602	ENSG00000132466	ANKRD17	TRUE	TRUE
chr4	73148864	C	A	ENST00000358602	ENSG00000132466	ANKRD17	TRUE	TRUE
chr4	73148869	A	T	ENST00000358602	ENSG00000132466	ANKRD17	TRUE	TRUE
chr4	73148877	A	C	ENST00000358602	ENSG00000132466	ANKRD17	TRUE	TRUE
chr4	73148877	A	T	ENST00000358602	ENSG00000132466	ANKRD17	TRUE	TRUE
chr4	73148885	C	A	ENST00000358602	ENSG00000132466	ANKRD17	TRUE	TRUE
chr4	73148897	C	A	ENST00000358602	ENSG00000132466	ANKRD17	TRUE	TRUE
chr4	73148900	C	A	ENST00000358602	ENSG00000132466	ANKRD17	TRUE	TRUE
chr4	73148912	C	A	ENST00000358602	ENSG00000132466	ANKRD17	TRUE	TRUE
chr4	73148915	T	A	ENST00000358602	ENSG00000132466	ANKRD17	TRUE	TRUE
chr4	73148918	C	A	ENST00000358602	ENSG00000132466	ANKRD17	TRUE	TRUE
chr4	73148926	A	C	ENST00000358602	ENSG00000132466	ANKRD17	TRUE	TRUE
chr4	73148926	A	T	ENST00000358602	ENSG00000132466	ANKRD17	TRUE	TRUE
chr4	73148939	C	A	ENST00000358602	ENSG00000132466	ANKRD17	TRUE	TRUE
chr4	73148952	A	T	ENST00000358602	ENSG00000132466	ANKRD17	TRUE	TRUE
chr4	73148962	A	T	ENST00000358602	ENSG00000132466	ANKRD17	TRUE	TRUE
chr4	73148968	A	C	ENST00000358602	ENSG00000132466	ANKRD17	TRUE	TRUE
chr4	73148968	A	T	ENST00000358602	ENSG00000132466	ANKRD17	TRUE	TRUE
chr4	73148974	G	C	ENST00000358602	ENSG00000132466	ANKRD17	TRUE	TRUE
chr4	73148974	G	T	ENST00000358602	ENSG00000132466	ANKRD17	TRUE	TRUE
chr4	73148978	C	A	ENST00000358602	ENSG00000132466	ANKRD17	TRUE	TRUE
chr4	73148983	G	C	ENST00000358602	ENSG00000132466	ANKRD17	TRUE	TRUE
chr4	73148983	G	T	ENST00000358602	ENSG00000132466	ANKRD17	TRUE	TRUE
chr4	73149005	G	A	ENST00000358602	ENSG00000132466	ANKRD17	TRUE	TRUE
chr4	73149025	A	C	ENST00000358602	ENSG00000132466	ANKRD17	TRUE	TRUE
chr4	73149025	A	T	ENST00000358602	ENSG00000132466	ANKRD17	TRUE	TRUE
chr4	73149038	C	A	ENST00000358602	ENSG00000132466	ANKRD17	TRUE	TRUE
chr4	73149051	C	A	ENST00000358602	ENSG00000132466	ANKRD17	TRUE	FALSE
chr4	73149051	C	G	ENST00000358602	ENSG00000132466	ANKRD17	TRUE	FALSE
chr4	73149051	C	T	ENST00000358602	ENSG00000132466	ANKRD17	TRUE	FALSE
chr4	73149052	T	A	ENST00000358602	ENSG00000132466	ANKRD17	TRUE	FALSE
chr4	73149052	T	C	ENST00000358602	ENSG00000132466	ANKRD17	TRUE	FALSE
chr4	73149052	T	G	ENST00000358602	ENSG00000132466	ANKRD17	TRUE	FALSE
chr4	73151428	A	C	ENST00000358602	ENSG00000132466	ANKRD17	TRUE	FALSE
chr4	73151428	A	G	ENST00000358602	ENSG00000132466	ANKRD17	TRUE	FALSE
chr4	73151428	A	T	ENST00000358602	ENSG00000132466	ANKRD17	TRUE	FALSE
chr4	73151429	C	A	ENST00000358602	ENSG00000132466	ANKRD17	TRUE	FALSE
chr4	73151429	C	G	ENST00000358602	ENSG00000132466	ANKRD17	TRUE	FALSE
chr4	73151429	C	T	ENST00000358602	ENSG00000132466	ANKRD17	TRUE	FALSE
chr4	73151433	G	T	ENST00000358602	ENSG00000132466	ANKRD17	TRUE	TRUE
chr4	73151441	C	A	ENST00000358602	ENSG00000132466	ANKRD17	TRUE	TRUE
chr4	73151462	C	A	ENST00000358602	ENSG00000132466	ANKRD17	TRUE	TRUE
chr4	73151471	T	A	ENST00000358602	ENSG00000132466	ANKRD17	TRUE	TRUE
chr4	73151477	C	A	ENST00000358602	ENSG00000132466	ANKRD17	TRUE	TRUE
chr4	73151480	G	A	ENST00000358602	ENSG00000132466	ANKRD17	TRUE	TRUE
chr4	73151495	C	A	ENST00000358602	ENSG00000132466	ANKRD17	TRUE	TRUE
chr4	73151497	A	T	ENST00000358602	ENSG00000132466	ANKRD17	TRUE	TRUE
chr4	73151507	G	A	ENST00000358602	ENSG00000132466	ANKRD17	TRUE	TRUE
chr4	73151516	C	A	ENST00000358602	ENSG00000132466	ANKRD17	TRUE	TRUE
chr4	73151518	A	C	ENST00000358602	ENSG00000132466	ANKRD17	TRUE	TRUE
chr4	73151518	A	T	ENST00000358602	ENSG00000132466	ANKRD17	TRUE	TRUE
chr4	73151525	C	A	ENST00000358602	ENSG00000132466	ANKRD17	TRUE	FALSE
chr4	73151525	C	G	ENST00000358602	ENSG00000132466	ANKRD17	TRUE	FALSE
chr4	73151525	C	T	ENST00000358602	ENSG00000132466	ANKRD17	TRUE	FALSE
chr4	73151526	T	A	ENST00000358602	ENSG00000132466	ANKRD17	TRUE	FALSE
chr4	73151526	T	C	ENST00000358602	ENSG00000132466	ANKRD17	TRUE	FALSE
chr4	73151526	T	G	ENST00000358602	ENSG00000132466	ANKRD17	TRUE	FALSE
chr4	73153878	A	C	ENST00000358602	ENSG00000132466	ANKRD17	TRUE	FALSE
chr4	73153878	A	G	ENST00000358602	ENSG00000132466	ANKRD17	TRUE	FALSE
chr4	73153878	A	T	ENST00000358602	ENSG00000132466	ANKRD17	TRUE	FALSE
chr4	73153879	C	A	ENST00000358602	ENSG00000132466	ANKRD17	TRUE	FALSE
chr4	73153879	C	G	ENST00000358602	ENSG00000132466	ANKRD17	TRUE	FALSE
chr4	73153879	C	T	ENST00000358602	ENSG00000132466	ANKRD17	TRUE	FALSE
chr4	73153880	C	A	ENST00000358602	ENSG00000132466	ANKRD17	TRUE	TRUE
chr4	73153883	T	A	ENST00000358602	ENSG00000132466	ANKRD17	TRUE	TRUE
chr4	73153884	G	C	ENST00000358602	ENSG00000132466	ANKRD17	TRUE	TRUE
chr4	73153884	G	T	ENST00000358602	ENSG00000132466	ANKRD17	TRUE	TRUE
chr4	73153887	A	T	ENST00000358602	ENSG00000132466	ANKRD17	TRUE	TRUE
chr4	73153894	A	C	ENST00000358602	ENSG00000132466	ANKRD17	TRUE	TRUE
chr4	73153894	A	T	ENST00000358602	ENSG00000132466	ANKRD17	TRUE	TRUE
chr4	73153910	C	A	ENST00000358602	ENSG00000132466	ANKRD17	TRUE	TRUE
chr4	73153913	T	A	ENST00000358602	ENSG00000132466	ANKRD17	TRUE	TRUE
chr4	73153919	C	A	ENST00000358602	ENSG00000132466	ANKRD17	TRUE	TRUE
chr4	73153952	C	A	ENST00000358602	ENSG00000132466	ANKRD17	TRUE	TRUE
chr4	73153960	A	T	ENST00000358602	ENSG00000132466	ANKRD17	TRUE	TRUE
chr4	73153964	T	A	ENST00000358602	ENSG00000132466	ANKRD17	TRUE	TRUE
chr4	73153973	C	A	ENST00000358602	ENSG00000132466	ANKRD17	TRUE	TRUE
chr4	73153982	C	A	ENST00000358602	ENSG00000132466	ANKRD17	TRUE	TRUE
chr4	73153991	C	A	ENST00000358602	ENSG00000132466	ANKRD17	TRUE	TRUE
chr4	73153997	C	A	ENST00000358602	ENSG00000132466	ANKRD17	TRUE	TRUE
chr4	73154021	C	A	ENST00000358602	ENSG00000132466	ANKRD17	TRUE	TRUE
chr4	73154033	C	A	ENST00000358602	ENSG00000132466	ANKRD17	TRUE	TRUE
chr4	73154051	C	A	ENST00000358602	ENSG00000132466	ANKRD17	TRUE	TRUE
chr4	73154053	A	T	ENST00000358602	ENSG00000132466	ANKRD17	TRUE	TRUE
chr4	73154063	T	A	ENST00000358602	ENSG00000132466	ANKRD17	TRUE	TRUE
chr4	73154076	A	C	ENST00000358602	ENSG00000132466	ANKRD17	TRUE	TRUE
chr4	73154076	A	T	ENST00000358602	ENSG00000132466	ANKRD17	TRUE	TRUE
chr4	73154084	C	A	ENST00000358602	ENSG00000132466	ANKRD17	TRUE	TRUE
chr4	73154088	A	T	ENST00000358602	ENSG00000132466	ANKRD17	TRUE	TRUE
chr4	73154094	A	C	ENST00000358602	ENSG00000132466	ANKRD17	TRUE	TRUE
chr4	73154094	A	T	ENST00000358602	ENSG00000132466	ANKRD17	TRUE	TRUE
chr4	73154114	C	A	ENST00000358602	ENSG00000132466	ANKRD17	TRUE	FALSE
chr4	73154114	C	G	ENST00000358602	ENSG00000132466	ANKRD17	TRUE	FALSE
chr4	73154114	C	T	ENST00000358602	ENSG00000132466	ANKRD17	TRUE	FALSE
chr4	73154115	T	A	ENST00000358602	ENSG00000132466	ANKRD17	TRUE	FALSE
chr4	73154115	T	C	ENST00000358602	ENSG00000132466	ANKRD17	TRUE	FALSE
chr4	73154115	T	G	ENST00000358602	ENSG00000132466	ANKRD17	TRUE	FALSE
chr4	73155629	A	C	ENST00000358602	ENSG00000132466	ANKRD17	TRUE	FALSE
chr4	73155629	A	G	ENST00000358602	ENSG00000132466	ANKRD17	TRUE	FALSE
chr4	73155629	A	T	ENST00000358602	ENSG00000132466	ANKRD17	TRUE	FALSE
chr4	73155630	C	A	ENST00000358602	ENSG00000132466	ANKRD17	TRUE	FALSE
chr4	73155630	C	G	ENST00000358602	ENSG00000132466	ANKRD17	TRUE	FALSE
chr4	73155630	C	T	ENST00000358602	ENSG00000132466	ANKRD17	TRUE	FALSE
chr4	73155636	G	C	ENST00000358602	ENSG00000132466	ANKRD17	TRUE	TRUE
chr4	73155636	G	T	ENST00000358602	ENSG00000132466	ANKRD17	TRUE	TRUE
chr4	73155643	G	A	ENST00000358602	ENSG00000132466	ANKRD17	TRUE	TRUE
chr4	73155661	T	A	ENST00000358602	ENSG00000132466	ANKRD17	TRUE	TRUE
chr4	73155675	A	T	ENST00000358602	ENSG00000132466	ANKRD17	TRUE	TRUE
chr4	73155679	T	A	ENST00000358602	ENSG00000132466	ANKRD17	TRUE	TRUE
chr4	73155688	T	A	ENST00000358602	ENSG00000132466	ANKRD17	TRUE	TRUE
chr4	73155697	C	A	ENST00000358602	ENSG00000132466	ANKRD17	TRUE	TRUE
chr4	73155700	C	A	ENST00000358602	ENSG00000132466	ANKRD17	TRUE	TRUE
chr4	73155717	A	C	ENST00000358602	ENSG00000132466	ANKRD17	TRUE	TRUE
chr4	73155717	A	T	ENST00000358602	ENSG00000132466	ANKRD17	TRUE	TRUE
chr4	73155736	T	A	ENST00000358602	ENSG00000132466	ANKRD17	TRUE	TRUE
chr4	73155742	C	A	ENST00000358602	ENSG00000132466	ANKRD17	TRUE	TRUE
chr4	73155751	C	A	ENST00000358602	ENSG00000132466	ANKRD17	TRUE	TRUE
chr4	73155771	A	T	ENST00000358602	ENSG00000132466	ANKRD17	TRUE	TRUE
chr4	73155774	A	T	ENST00000358602	ENSG00000132466	ANKRD17	TRUE	TRUE
chr4	73155779	C	A	ENST00000358602	ENSG00000132466	ANKRD17	TRUE	FALSE
chr4	73155779	C	G	ENST00000358602	ENSG00000132466	ANKRD17	TRUE	FALSE
chr4	73155779	C	T	ENST00000358602	ENSG00000132466	ANKRD17	TRUE	FALSE
chr4	73155780	T	A	ENST00000358602	ENSG00000132466	ANKRD17	TRUE	FALSE
chr4	73155780	T	C	ENST00000358602	ENSG00000132466	ANKRD17	TRUE	FALSE
chr4	73155780	T	G	ENST00000358602	ENSG00000132466	ANKRD17	TRUE	FALSE
chr4	73156017	A	C	ENST00000358602	ENSG00000132466	ANKRD17	TRUE	FALSE
chr4	73156017	A	G	ENST00000358602	ENSG00000132466	ANKRD17	FALSE	FALSE
chr4	73156017	A	T	ENST00000358602	ENSG00000132466	ANKRD17	TRUE	FALSE
chr4	73156018	C	A	ENST00000358602	ENSG00000132466	ANKRD17	TRUE	FALSE
chr4	73156018	C	G	ENST00000358602	ENSG00000132466	ANKRD17	TRUE	TRUE
chr4	73156018	C	T	ENST00000358602	ENSG00000132466	ANKRD17	TRUE	FALSE
chr4	73156021	G	A	ENST00000358602	ENSG00000132466	ANKRD17	TRUE	TRUE
chr4	73156030	C	A	ENST00000358602	ENSG00000132466	ANKRD17	TRUE	TRUE
chr4	73156031	A	C	ENST00000358602	ENSG00000132466	ANKRD17	TRUE	TRUE
chr4	73156031	A	T	ENST00000358602	ENSG00000132466	ANKRD17	TRUE	TRUE
chr4	73156034	G	C	ENST00000358602	ENSG00000132466	ANKRD17	TRUE	TRUE
chr4	73156034	G	T	ENST00000358602	ENSG00000132466	ANKRD17	TRUE	TRUE
chr4	73156039	C	A	ENST00000358602	ENSG00000132466	ANKRD17	TRUE	TRUE
chr4	73156046	A	T	ENST00000358602	ENSG00000132466	ANKRD17	TRUE	TRUE
chr4	73156053	A	C	ENST00000358602	ENSG00000132466	ANKRD17	TRUE	TRUE
chr4	73156053	A	T	ENST00000358602	ENSG00000132466	ANKRD17	TRUE	TRUE
chr4	73156055	A	T	ENST00000358602	ENSG00000132466	ANKRD17	TRUE	TRUE
chr4	73156069	C	A	ENST00000358602	ENSG00000132466	ANKRD17	TRUE	TRUE
chr4	73156075	C	A	ENST00000358602	ENSG00000132466	ANKRD17	TRUE	TRUE
chr4	73156078	C	A	ENST00000358602	ENSG00000132466	ANKRD17	TRUE	TRUE
chr4	73156087	C	A	ENST00000358602	ENSG00000132466	ANKRD17	TRUE	TRUE
chr4	73156099	G	A	ENST00000358602	ENSG00000132466	ANKRD17	TRUE	TRUE
chr4	73156105	C	A	ENST00000358602	ENSG00000132466	ANKRD17	TRUE	TRUE
chr4	73156113	A	C	ENST00000358602	ENSG00000132466	ANKRD17	TRUE	TRUE
chr4	73156113	A	T	ENST00000358602	ENSG00000132466	ANKRD17	TRUE	TRUE
chr4	73156117	T	A	ENST00000358602	ENSG00000132466	ANKRD17	TRUE	TRUE
chr4	73156120	G	A	ENST00000358602	ENSG00000132466	ANKRD17	TRUE	TRUE
chr4	73156138	C	A	ENST00000358602	ENSG00000132466	ANKRD17	TRUE	TRUE
chr4	73156141	C	A	ENST00000358602	ENSG00000132466	ANKRD17	TRUE	TRUE
chr4	73156143	G	C	ENST00000358602	ENSG00000132466	ANKRD17	TRUE	TRUE
chr4	73156143	G	T	ENST00000358602	ENSG00000132466	ANKRD17	TRUE	TRUE
chr4	73156145	A	T	ENST00000358602	ENSG00000132466	ANKRD17	TRUE	TRUE
chr4	73156153	C	A	ENST00000358602	ENSG00000132466	ANKRD17	TRUE	TRUE
chr4	73156158	A	T	ENST00000358602	ENSG00000132466	ANKRD17	TRUE	TRUE
chr4	73156167	C	A	ENST00000358602	ENSG00000132466	ANKRD17	TRUE	FALSE
chr4	73156167	C	G	ENST00000358602	ENSG00000132466	ANKRD17	TRUE	FALSE
chr4	73156167	C	T	ENST00000358602	ENSG00000132466	ANKRD17	TRUE	FALSE
chr4	73156168	T	A	ENST00000358602	ENSG00000132466	ANKRD17	TRUE	FALSE
chr4	73156168	T	C	ENST00000358602	ENSG00000132466	ANKRD17	TRUE	FALSE
chr4	73156168	T	G	ENST00000358602	ENSG00000132466	ANKRD17	TRUE	FALSE
chr4	73161190	A	C	ENST00000358602	ENSG00000132466	ANKRD17	TRUE	FALSE
chr4	73161190	A	G	ENST00000358602	ENSG00000132466	ANKRD17	FALSE	FALSE
chr4	73161190	A	T	ENST00000358602	ENSG00000132466	ANKRD17	TRUE	FALSE
chr4	73161191	C	A	ENST00000358602	ENSG00000132466	ANKRD17	TRUE	FALSE
chr4	73161191	C	G	ENST00000358602	ENSG00000132466	ANKRD17	TRUE	FALSE
chr4	73161191	C	T	ENST00000358602	ENSG00000132466	ANKRD17	TRUE	FALSE
chr4	73161198	G	T	ENST00000358602	ENSG00000132466	ANKRD17	TRUE	TRUE
chr4	73161202	G	A	ENST00000358602	ENSG00000132466	ANKRD17	TRUE	TRUE
chr4	73161223	C	A	ENST00000358602	ENSG00000132466	ANKRD17	TRUE	TRUE
chr4	73161229	T	A	ENST00000358602	ENSG00000132466	ANKRD17	TRUE	TRUE
chr4	73161256	C	A	ENST00000358602	ENSG00000132466	ANKRD17	TRUE	TRUE
chr4	73161261	A	T	ENST00000358602	ENSG00000132466	ANKRD17	TRUE	TRUE
chr4	73161266	A	T	ENST00000358602	ENSG00000132466	ANKRD17	TRUE	TRUE
chr4	73161279	G	T	ENST00000358602	ENSG00000132466	ANKRD17	TRUE	TRUE
chr4	73161285	A	T	ENST00000358602	ENSG00000132466	ANKRD17	TRUE	TRUE
chr4	73161301	C	A	ENST00000358602	ENSG00000132466	ANKRD17	TRUE	TRUE
chr4	73161319	T	A	ENST00000358602	ENSG00000132466	ANKRD17	TRUE	TRUE
chr4	73161336	A	T	ENST00000358602	ENSG00000132466	ANKRD17	TRUE	TRUE
chr4	73161340	T	A	ENST00000358602	ENSG00000132466	ANKRD17	TRUE	TRUE
chr4	73161343	C	A	ENST00000358602	ENSG00000132466	ANKRD17	TRUE	TRUE
chr4	73161349	C	A	ENST00000358602	ENSG00000132466	ANKRD17	TRUE	FALSE
chr4	73161349	C	G	ENST00000358602	ENSG00000132466	ANKRD17	TRUE	FALSE
chr4	73161349	C	T	ENST00000358602	ENSG00000132466	ANKRD17	TRUE	FALSE
chr4	73161350	T	A	ENST00000358602	ENSG00000132466	ANKRD17	TRUE	FALSE
chr4	73161350	T	C	ENST00000358602	ENSG00000132466	ANKRD17	TRUE	FALSE
chr4	73161350	T	G	ENST00000358602	ENSG00000132466	ANKRD17	TRUE	FALSE
chr4	73177378	A	C	ENST00000358602	ENSG00000132466	ANKRD17	TRUE	FALSE
chr4	73177378	A	G	ENST00000358602	ENSG00000132466	ANKRD17	TRUE	FALSE
chr4	73177378	A	T	ENST00000358602	ENSG00000132466	ANKRD17	TRUE	FALSE
chr4	73177379	C	A	ENST00000358602	ENSG00000132466	ANKRD17	TRUE	FALSE
chr4	73177379	C	G	ENST00000358602	ENSG00000132466	ANKRD17	TRUE	FALSE
chr4	73177379	C	T	ENST00000358602	ENSG00000132466	ANKRD17	TRUE	FALSE
chr4	73177380	C	A	ENST00000358602	ENSG00000132466	ANKRD17	TRUE	TRUE
chr4	73177389	C	A	ENST00000358602	ENSG00000132466	ANKRD17	TRUE	TRUE
chr4	73177394	A	C	ENST00000358602	ENSG00000132466	ANKRD17	TRUE	TRUE
chr4	73177394	A	T	ENST00000358602	ENSG00000132466	ANKRD17	TRUE	TRUE
chr4	73177401	C	A	ENST00000358602	ENSG00000132466	ANKRD17	TRUE	TRUE
chr4	73177407	T	A	ENST00000358602	ENSG00000132466	ANKRD17	TRUE	TRUE
chr4	73177413	G	A	ENST00000358602	ENSG00000132466	ANKRD17	TRUE	TRUE
chr4	73177419	C	A	ENST00000358602	ENSG00000132466	ANKRD17	TRUE	TRUE
chr4	73177460	G	C	ENST00000358602	ENSG00000132466	ANKRD17	TRUE	TRUE
chr4	73177460	G	T	ENST00000358602	ENSG00000132466	ANKRD17	TRUE	TRUE
chr4	73177463	A	C	ENST00000358602	ENSG00000132466	ANKRD17	TRUE	TRUE
chr4	73177463	A	T	ENST00000358602	ENSG00000132466	ANKRD17	TRUE	TRUE
chr4	73177469	A	T	ENST00000358602	ENSG00000132466	ANKRD17	TRUE	TRUE
chr4	73177473	T	A	ENST00000358602	ENSG00000132466	ANKRD17	TRUE	TRUE
chr4	73177485	C	A	ENST00000358602	ENSG00000132466	ANKRD17	TRUE	TRUE
chr4	73177500	C	A	ENST00000358602	ENSG00000132466	ANKRD17	TRUE	TRUE
chr4	73177502	A	T	ENST00000358602	ENSG00000132466	ANKRD17	TRUE	TRUE
chr4	73177512	G	A	ENST00000358602	ENSG00000132466	ANKRD17	TRUE	TRUE
chr4	73177517	A	T	ENST00000358602	ENSG00000132466	ANKRD17	TRUE	TRUE
chr4	73177530	C	A	ENST00000358602	ENSG00000132466	ANKRD17	TRUE	TRUE
chr4	73177534	C	A	ENST00000358602	ENSG00000132466	ANKRD17	TRUE	FALSE
chr4	73177534	C	G	ENST00000358602	ENSG00000132466	ANKRD17	TRUE	FALSE
chr4	73177534	C	T	ENST00000358602	ENSG00000132466	ANKRD17	TRUE	FALSE
chr4	73177535	T	A	ENST00000358602	ENSG00000132466	ANKRD17	TRUE	FALSE
chr4	73177535	T	C	ENST00000358602	ENSG00000132466	ANKRD17	TRUE	FALSE
chr4	73177535	T	G	ENST00000358602	ENSG00000132466	ANKRD17	TRUE	FALSE
chr4	73258274	G	A	ENST00000358602	ENSG00000132466	ANKRD17	FALSE	FALSE
chr4	73258274	G	C	ENST00000358602	ENSG00000132466	ANKRD17	TRUE	FALSE
chr4	73258274	G	T	ENST00000358602	ENSG00000132466	ANKRD17	FALSE	FALSE
chr4	73258275	C	A	ENST00000358602	ENSG00000132466	ANKRD17	TRUE	FALSE
chr4	73258275	C	G	ENST00000358602	ENSG00000132466	ANKRD17	TRUE	FALSE
chr4	73258275	C	T	ENST00000358602	ENSG00000132466	ANKRD17	TRUE	FALSE
chr4	73258278	C	A	ENST00000358602	ENSG00000132466	ANKRD17	TRUE	TRUE
chr4	73258287	C	A	ENST00000358602	ENSG00000132466	ANKRD17	TRUE	TRUE
chr4	73258290	C	A	ENST00000358602	ENSG00000132466	ANKRD17	TRUE	TRUE
chr4	73258293	C	A	ENST00000358602	ENSG00000132466	ANKRD17	TRUE	TRUE
chr4	73258296	C	A	ENST00000358602	ENSG00000132466	ANKRD17	TRUE	TRUE
chr4	73258311	C	A	ENST00000358602	ENSG00000132466	ANKRD17	TRUE	TRUE
chr4	73258314	C	A	ENST00000358602	ENSG00000132466	ANKRD17	TRUE	TRUE
chr4	73258317	C	A	ENST00000358602	ENSG00000132466	ANKRD17	TRUE	TRUE
chr4	73258320	C	A	ENST00000358602	ENSG00000132466	ANKRD17	TRUE	TRUE
chr4	73258356	C	A	ENST00000358602	ENSG00000132466	ANKRD17	TRUE	TRUE
chr4	73258362	C	A	ENST00000358602	ENSG00000132466	ANKRD17	TRUE	TRUE
chr4	73258374	C	A	ENST00000358602	ENSG00000132466	ANKRD17	TRUE	TRUE
chr4	73258410	C	A	ENST00000358602	ENSG00000132466	ANKRD17	TRUE	TRUE
chr4	73258428	G	A	ENST00000358602	ENSG00000132466	ANKRD17	TRUE	TRUE
chr4	73258429	G	T	ENST00000358602	ENSG00000132466	ANKRD17	TRUE	TRUE
chr4	73258446	T	A	ENST00000358602	ENSG00000132466	ANKRD17	TRUE	TRUE
chr4	73258452	T	A	ENST00000358602	ENSG00000132466	ANKRD17	TRUE	TRUE
chr4	73258461	G	A	ENST00000358602	ENSG00000132466	ANKRD17	TRUE	TRUE
chr4	73258464	G	A	ENST00000358602	ENSG00000132466	ANKRD17	TRUE	TRUE
chr4	73258467	G	A	ENST00000358602	ENSG00000132466	ANKRD17	TRUE	TRUE
chr4	73258476	T	A	ENST00000358602	ENSG00000132466	ANKRD17	TRUE	TRUE
chr4	73258479	T	A	ENST00000358602	ENSG00000132466	ANKRD17	TRUE	TRUE
chr4	73258482	T	A	ENST00000358602	ENSG00000132466	ANKRD17	TRUE	TRUE
chr4	73258495	G	T	ENST00000358602	ENSG00000132466	ANKRD17	TRUE	TRUE
chr4	73258503	G	A	ENST00000358602	ENSG00000132466	ANKRD17	TRUE	TRUE
chr4	73258523	G	T	ENST00000358602	ENSG00000132466	ANKRD17	TRUE	TRUE
chr4	73258529	G	T	ENST00000358602	ENSG00000132466	ANKRD17	TRUE	TRUE
chr4	73258539	T	A	ENST00000358602	ENSG00000132466	ANKRD17	TRUE	TRUE
chr4	73258569	C	A	ENST00000358602	ENSG00000132466	ANKRD17
chr4	73258620	C	A	ENST00000358602	ENSG00000132466	ANKRD17	FALSE	FALSE
chr4	73258623	C	A	ENST00000358602	ENSG00000132466	ANKRD17	FALSE	FALSE
chr4	73258626	C	A	ENST00000358602	ENSG00000132466	ANKRD17	FALSE	FALSE
chr4	73258662	T	A	ENST00000358602	ENSG00000132466	ANKRD17	FALSE	FALSE
chr4	73258665	C	A	ENST00000358602	ENSG00000132466	ANKRD17	FALSE	FALSE
chr4	73404331	A	T	ENST00000295897	ENSG00000163631	ALB	FALSE	FALSE
chr4	73404335	G	A	ENST00000295897	ENSG00000163631	ALB	FALSE	FALSE
chr4	73404336	G	A	ENST00000295897	ENSG00000163631	ALB	FALSE	FALSE
chr4	73404371	C	A	ENST00000295897	ENSG00000163631	ALB	FALSE	FALSE
chr4	73404378	T	A	ENST00000295897	ENSG00000163631	ALB	FALSE	FALSE
chr4	73404378	T	G	ENST00000295897	ENSG00000163631	ALB	FALSE	FALSE
chr4	73404397	C	T	ENST00000295897	ENSG00000163631	ALB	TRUE	FALSE
chr4	73404407	G	A	ENST00000295897	ENSG00000163631	ALB	TRUE	FALSE
chr4	73404407	G	C	ENST00000295897	ENSG00000163631	ALB	TRUE	FALSE
chr4	73404407	G	T	ENST00000295897	ENSG00000163631	ALB	TRUE	FALSE
chr4	73404408	T	A	ENST00000295897	ENSG00000163631	ALB	TRUE	FALSE
chr4	73404408	T	C	ENST00000295897	ENSG00000163631	ALB	TRUE	FALSE
chr4	73404408	T	G	ENST00000295897	ENSG00000163631	ALB	TRUE	FALSE
chr4	73405114	A	C	ENST00000295897	ENSG00000163631	ALB	TRUE	FALSE
chr4	73405114	A	G	ENST00000295897	ENSG00000163631	ALB	TRUE	FALSE
chr4	73405114	A	T	ENST00000295897	ENSG00000163631	ALB	TRUE	FALSE
chr4	73405115	G	A	ENST00000295897	ENSG00000163631	ALB	TRUE	FALSE
chr4	73405115	G	C	ENST00000295897	ENSG00000163631	ALB	TRUE	FALSE
chr4	73405115	G	T	ENST00000295897	ENSG00000163631	ALB	TRUE	FALSE
chr4	73405118	A	T	ENST00000295897	ENSG00000163631	ALB
chr4	73405124	G	T	ENST00000295897	ENSG00000163631	ALB
chr4	73405142	A	T	ENST00000295897	ENSG00000163631	ALB
chr4	73405149	T	A	ENST00000295897	ENSG00000163631	ALB
chr4	73405151	G	T	ENST00000295897	ENSG00000163631	ALB
chr4	73405154	G	T	ENST00000295897	ENSG00000163631	ALB
chr4	73405157	G	T	ENST00000295897	ENSG00000163631	ALB
chr4	73405166	A	T	ENST00000295897	ENSG00000163631	ALB
chr4	73405173	T	A	ENST00000295897	ENSG00000163631	ALB
chr4	73405174	G	A	ENST00000295897	ENSG00000163631	ALB	TRUE	FALSE
chr4	73405174	G	C	ENST00000295897	ENSG00000163631	ALB	TRUE	TRUE
chr4	73405174	G	T	ENST00000295897	ENSG00000163631	ALB	TRUE	TRUE
chr4	73405175	T	A	ENST00000295897	ENSG00000163631	ALB	TRUE	FALSE
chr4	73405175	T	C	ENST00000295897	ENSG00000163631	ALB	TRUE	FALSE
chr4	73405175	T	G	ENST00000295897	ENSG00000163631	ALB	TRUE	FALSE
chr4	73406627	A	C	ENST00000295897	ENSG00000163631	ALB	TRUE	FALSE
chr4	73406627	A	G	ENST00000295897	ENSG00000163631	ALB	TRUE	FALSE
chr4	73406627	A	T	ENST00000295897	ENSG00000163631	ALB	TRUE	FALSE
chr4	73406628	G	A	ENST00000295897	ENSG00000163631	ALB	TRUE	FALSE
chr4	73406628	G	C	ENST00000295897	ENSG00000163631	ALB	TRUE	FALSE
chr4	73406628	G	T	ENST00000295897	ENSG00000163631	ALB	TRUE	FALSE
chr4	73406634	T	A	ENST00000295897	ENSG00000163631	ALB	TRUE	TRUE
chr4	73406648	C	T	ENST00000295897	ENSG00000163631	ALB	TRUE	TRUE
chr4	73406653	T	A	ENST00000295897	ENSG00000163631	ALB	TRUE	TRUE
chr4	73406653	T	G	ENST00000295897	ENSG00000163631	ALB	TRUE	TRUE
chr4	73406657	C	T	ENST00000295897	ENSG00000163631	ALB	TRUE	TRUE
chr4	73406660	C	T	ENST00000295897	ENSG00000163631	ALB	TRUE	TRUE
chr4	73406665	T	A	ENST00000295897	ENSG00000163631	ALB	TRUE	TRUE
chr4	73406672	G	T	ENST00000295897	ENSG00000163631	ALB	TRUE	TRUE
chr4	73406684	A	T	ENST00000295897	ENSG00000163631	ALB	TRUE	TRUE
chr4	73406688	T	A	ENST00000295897	ENSG00000163631	ALB	TRUE	TRUE
chr4	73406688	T	G	ENST00000295897	ENSG00000163631	ALB	TRUE	TRUE
chr4	73406696	G	T	ENST00000295897	ENSG00000163631	ALB	TRUE	TRUE
chr4	73406705	G	T	ENST00000295897	ENSG00000163631	ALB	TRUE	TRUE
chr4	73406714	A	T	ENST00000295897	ENSG00000163631	ALB	TRUE	TRUE
chr4	73406722	T	A	ENST00000295897	ENSG00000163631	ALB	TRUE	TRUE
chr4	73406732	G	T	ENST00000295897	ENSG00000163631	ALB	TRUE	TRUE
chr4	73406736	C	A	ENST00000295897	ENSG00000163631	ALB	TRUE	TRUE
chr4	73406736	C	G	ENST00000295897	ENSG00000163631	ALB	TRUE	TRUE
chr4	73406741	G	T	ENST00000295897	ENSG00000163631	ALB	TRUE	TRUE
chr4	73406749	T	A	ENST00000295897	ENSG00000163631	ALB	TRUE	TRUE
chr4	73406753	A	T	ENST00000295897	ENSG00000163631	ALB	TRUE	TRUE
chr4	73406757	C	A	ENST00000295897	ENSG00000163631	ALB	TRUE	TRUE
chr4	73406757	C	G	ENST00000295897	ENSG00000163631	ALB	TRUE	TRUE
chr4	73406762	G	A	ENST00000295897	ENSG00000163631	ALB	TRUE	FALSE
chr4	73406762	G	C	ENST00000295897	ENSG00000163631	ALB	TRUE	FALSE
chr4	73406762	G	T	ENST00000295897	ENSG00000163631	ALB	TRUE	TRUE
chr4	73406763	T	A	ENST00000295897	ENSG00000163631	ALB	TRUE	FALSE
chr4	73406763	T	C	ENST00000295897	ENSG00000163631	ALB	TRUE	FALSE
chr4	73406763	T	G	ENST00000295897	ENSG00000163631	ALB	TRUE	FALSE
chr4	73408592	A	C	ENST00000295897	ENSG00000163631	ALB	TRUE	FALSE
chr4	73408592	A	G	ENST00000295897	ENSG00000163631	ALB	TRUE	FALSE
chr4	73408592	A	T	ENST00000295897	ENSG00000163631	ALB	TRUE	FALSE
chr4	73408593	G	A	ENST00000295897	ENSG00000163631	ALB	TRUE	FALSE
chr4	73408593	G	C	ENST00000295897	ENSG00000163631	ALB	TRUE	FALSE
chr4	73408593	G	T	ENST00000295897	ENSG00000163631	ALB	TRUE	FALSE
chr4	73408606	G	T	ENST00000295897	ENSG00000163631	ALB	TRUE	TRUE
chr4	73408612	A	T	ENST00000295897	ENSG00000163631	ALB	TRUE	TRUE
chr4	73408616	T	A	ENST00000295897	ENSG00000163631	ALB	TRUE	TRUE
chr4	73408616	T	G	ENST00000295897	ENSG00000163631	ALB	TRUE	TRUE
chr4	73408620	C	A	ENST00000295897	ENSG00000163631	ALB	TRUE	TRUE
chr4	73408639	G	T	ENST00000295897	ENSG00000163631	ALB	TRUE	TRUE
chr4	73408647	T	A	ENST00000295897	ENSG00000163631	ALB	TRUE	TRUE
chr4	73408647	T	G	ENST00000295897	ENSG00000163631	ALB	TRUE	TRUE
chr4	73408651	G	T	ENST00000295897	ENSG00000163631	ALB	TRUE	TRUE
chr4	73408665	C	A	ENST00000295897	ENSG00000163631	ALB	TRUE	TRUE
chr4	73408668	T	A	ENST00000295897	ENSG00000163631	ALB	TRUE	TRUE
chr4	73408672	A	T	ENST00000295897	ENSG00000163631	ALB	TRUE	TRUE
chr4	73408675	C	T	ENST00000295897	ENSG00000163631	ALB	TRUE	TRUE
chr4	73408678	G	T	ENST00000295897	ENSG00000163631	ALB	TRUE	TRUE
chr4	73408684	G	T	ENST00000295897	ENSG00000163631	ALB	TRUE	TRUE
chr4	73408687	A	T	ENST00000295897	ENSG00000163631	ALB	TRUE	TRUE
chr4	73408693	G	T	ENST00000295897	ENSG00000163631	ALB	TRUE	TRUE
chr4	73408698	C	A	ENST00000295897	ENSG00000163631	ALB	TRUE	TRUE
chr4	73408703	T	A	ENST00000295897	ENSG00000163631	ALB	TRUE	TRUE
chr4	73408705	C	T	ENST00000295897	ENSG00000163631	ALB	TRUE	TRUE
chr4	73408711	A	T	ENST00000295897	ENSG00000163631	ALB	TRUE	TRUE
chr4	73408735	C	T	ENST00000295897	ENSG00000163631	ALB	TRUE	TRUE
chr4	73408739	T	A	ENST00000295897	ENSG00000163631	ALB	TRUE	TRUE
chr4	73408744	A	T	ENST00000295897	ENSG00000163631	ALB
chr4	73408750	G	T	ENST00000295897	ENSG00000163631	ALB	TRUE	TRUE
chr4	73408767	C	A	ENST00000295897	ENSG00000163631	ALB	TRUE	TRUE
chr4	73408786	G	T	ENST00000295897	ENSG00000163631	ALB	TRUE	TRUE
chr4	73408789	G	T	ENST00000295897	ENSG00000163631	ALB	TRUE	TRUE
chr4	73408799	T	A	ENST00000295897	ENSG00000163631	ALB	TRUE	TRUE
chr4	73408801	A	T	ENST00000295897	ENSG00000163631	ALB	TRUE	TRUE
chr4	73408804	A	T	ENST00000295897	ENSG00000163631	ALB	TRUE	TRUE
chr4	73408806	G	A	ENST00000295897	ENSG00000163631	ALB	TRUE	FALSE
chr4	73408806	G	C	ENST00000295897	ENSG00000163631	ALB	TRUE	FALSE
chr4	73408806	G	T	ENST00000295897	ENSG00000163631	ALB	TRUE	FALSE
chr4	73408807	T	A	ENST00000295897	ENSG00000163631	ALB	TRUE	FALSE
chr4	73408807	T	C	ENST00000295897	ENSG00000163631	ALB	FALSE	FALSE
chr4	73408807	T	G	ENST00000295897	ENSG00000163631	ALB	TRUE	FALSE
chr4	73409353	A	C	ENST00000295897	ENSG00000163631	ALB	TRUE	FALSE
chr4	73409353	A	G	ENST00000295897	ENSG00000163631	ALB	TRUE	FALSE
chr4	73409353	A	T	ENST00000295897	ENSG00000163631	ALB	TRUE	FALSE
chr4	73409354	G	A	ENST00000295897	ENSG00000163631	ALB	TRUE	FALSE
chr4	73409354	G	C	ENST00000295897	ENSG00000163631	ALB	TRUE	FALSE
chr4	73409354	G	T	ENST00000295897	ENSG00000163631	ALB	TRUE	FALSE
chr4	73409358	C	A	ENST00000295897	ENSG00000163631	ALB	TRUE	TRUE
chr4	73409358	C	G	ENST00000295897	ENSG00000163631	ALB	TRUE	TRUE
chr4	73409360	T	A	ENST00000295897	ENSG00000163631	ALB	TRUE	TRUE
chr4	73409360	T	G	ENST00000295897	ENSG00000163631	ALB	TRUE	TRUE
chr4	73409364	T	A	ENST00000295897	ENSG00000163631	ALB	TRUE	TRUE
chr4	73409364	T	G	ENST00000295897	ENSG00000163631	ALB	TRUE	TRUE
chr4	73409365	G	T	ENST00000295897	ENSG00000163631	ALB	TRUE	TRUE
chr4	73409374	A	T	ENST00000295897	ENSG00000163631	ALB	TRUE	TRUE
chr4	73409377	A	T	ENST00000295897	ENSG00000163631	ALB	TRUE	TRUE
chr4	73409388	C	A	ENST00000295897	ENSG00000163631	ALB	TRUE	TRUE
chr4	73409388	C	G	ENST00000295897	ENSG00000163631	ALB	TRUE	TRUE
chr4	73409394	T	A	ENST00000295897	ENSG00000163631	ALB	TRUE	TRUE
chr4	73409394	T	G	ENST00000295897	ENSG00000163631	ALB	TRUE	TRUE
chr4	73409401	G	T	ENST00000295897	ENSG00000163631	ALB	TRUE	TRUE
chr4	73409419	A	T	ENST00000295897	ENSG00000163631	ALB	TRUE	TRUE
chr4	73409427	T	A	ENST00000295897	ENSG00000163631	ALB	TRUE	TRUE
chr4	73409427	T	G	ENST00000295897	ENSG00000163631	ALB	TRUE	TRUE
chr4	73409428	A	T	ENST00000295897	ENSG00000163631	ALB	TRUE	TRUE
chr4	73409443	G	T	ENST00000295897	ENSG00000163631	ALB	TRUE	TRUE
chr4	73409448	T	A	ENST00000295897	ENSG00000163631	ALB	TRUE	TRUE
chr4	73409451	C	A	ENST00000295897	ENSG00000163631	ALB	TRUE	TRUE
chr4	73409452	C	T	ENST00000295897	ENSG00000163631	ALB	TRUE	TRUE
chr4	73409464	A	T	ENST00000295897	ENSG00000163631	ALB	TRUE	TRUE
chr4	73409475	C	A	ENST00000295897	ENSG00000163631	ALB	TRUE	TRUE
chr4	73409480	T	A	ENST00000295897	ENSG00000163631	ALB	TRUE	TRUE
chr4	73409485	A	T	ENST00000295897	ENSG00000163631	ALB	TRUE	TRUE
chr4	73409488	G	A	ENST00000295897	ENSG00000163631	ALB	FALSE	FALSE
chr4	73409488	G	C	ENST00000295897	ENSG00000163631	ALB	FALSE	FALSE
chr4	73409488	G	T	ENST00000295897	ENSG00000163631	ALB	FALSE	FALSE
chr4	73409489	T	A	ENST00000295897	ENSG00000163631	ALB	FALSE	FALSE
chr4	73409489	T	C	ENST00000295897	ENSG00000163631	ALB	FALSE	FALSE
chr4	73409489	T	G	ENST00000295897	ENSG00000163631	ALB	FALSE	FALSE
chr4	73410310	A	C	ENST00000295897	ENSG00000163631	ALB	TRUE	FALSE
chr4	73410310	A	G	ENST00000295897	ENSG00000163631	ALB	TRUE	FALSE
chr4	73410310	A	T	ENST00000295897	ENSG00000163631	ALB	TRUE	FALSE
chr4	73410311	G	A	ENST00000295897	ENSG00000163631	ALB	TRUE	FALSE
chr4	73410311	G	C	ENST00000295897	ENSG00000163631	ALB	TRUE	FALSE
chr4	73410311	G	T	ENST00000295897	ENSG00000163631	ALB	TRUE	FALSE
chr4	73410318	G	T	ENST00000295897	ENSG00000163631	ALB	TRUE	TRUE
chr4	73410330	G	T	ENST00000295897	ENSG00000163631	ALB	TRUE	TRUE
chr4	73410336	A	T	ENST00000295897	ENSG00000163631	ALB	TRUE	TRUE
chr4	73410343	C	A	ENST00000295897	ENSG00000163631	ALB	TRUE	TRUE
chr4	73410351	A	T	ENST00000295897	ENSG00000163631	ALB	TRUE	TRUE
chr4	73410354	C	T	ENST00000295897	ENSG00000163631	ALB	TRUE	TRUE
chr4	73410357	A	T	ENST00000295897	ENSG00000163631	ALB	TRUE	TRUE
chr4	73410363	A	T	ENST00000295897	ENSG00000163631	ALB	TRUE	TRUE
chr4	73410368	T	A	ENST00000295897	ENSG00000163631	ALB	TRUE	TRUE
chr4	73410378	C	T	ENST00000295897	ENSG00000163631	ALB	TRUE	TRUE
chr4	73410381	A	T	ENST00000295897	ENSG00000163631	ALB	TRUE	TRUE
chr4	73410387	G	T	ENST00000295897	ENSG00000163631	ALB	TRUE	TRUE
chr4	73410390	G	T	ENST00000295897	ENSG00000163631	ALB	TRUE	TRUE
chr4	73410393	A	T	ENST00000295897	ENSG00000163631	ALB	TRUE	TRUE
chr4	73410402	A	T	ENST00000295897	ENSG00000163631	ALB	TRUE	TRUE
chr4	73410409	G	A	ENST00000295897	ENSG00000163631	ALB	TRUE	TRUE
chr4	73410410	G	A	ENST00000295897	ENSG00000163631	ALB	TRUE	FALSE
chr4	73410410	G	C	ENST00000295897	ENSG00000163631	ALB	TRUE	FALSE
chr4	73410410	G	T	ENST00000295897	ENSG00000163631	ALB	TRUE	FALSE
chr4	73410411	T	A	ENST00000295897	ENSG00000163631	ALB	TRUE	FALSE
chr4	73410411	T	C	ENST00000295897	ENSG00000163631	ALB	TRUE	FALSE
chr4	73410411	T	G	ENST00000295897	ENSG00000163631	ALB	TRUE	FALSE
chr4	73411994	A	C	ENST00000295897	ENSG00000163631	ALB	TRUE	FALSE
chr4	73411994	A	G	ENST00000295897	ENSG00000163631	ALB	TRUE	FALSE
chr4	73411994	A	T	ENST00000295897	ENSG00000163631	ALB	TRUE	FALSE
chr4	73411995	G	A	ENST00000295897	ENSG00000163631	ALB	TRUE	FALSE
chr4	73411995	G	C	ENST00000295897	ENSG00000163631	ALB	TRUE	FALSE
chr4	73411995	G	T	ENST00000295897	ENSG00000163631	ALB	TRUE	FALSE
chr4	73411996	G	A	ENST00000295897	ENSG00000163631	ALB	TRUE	TRUE
chr4	73412015	C	T	ENST00000295897	ENSG00000163631	ALB	TRUE	TRUE
chr4	73412018	A	T	ENST00000295897	ENSG00000163631	ALB	TRUE	TRUE
chr4	73412027	A	T	ENST00000295897	ENSG00000163631	ALB	TRUE	TRUE
chr4	73412033	G	T	ENST00000295897	ENSG00000163631	ALB	TRUE	TRUE
chr4	73412042	G	T	ENST00000295897	ENSG00000163631	ALB	TRUE	TRUE
chr4	73412051	A	T	ENST00000295897	ENSG00000163631	ALB	TRUE	TRUE
chr4	73412055	T	A	ENST00000295897	ENSG00000163631	ALB	TRUE	TRUE
chr4	73412055	T	G	ENST00000295897	ENSG00000163631	ALB	TRUE	TRUE
chr4	73412072	A	T	ENST00000295897	ENSG00000163631	ALB	TRUE	TRUE
chr4	73412084	G	T	ENST00000295897	ENSG00000163631	ALB	TRUE	TRUE
chr4	73412089	C	A	ENST00000295897	ENSG00000163631	ALB	TRUE	TRUE
chr4	73412092	C	A	ENST00000295897	ENSG00000163631	ALB	TRUE	TRUE
chr4	73412096	G	T	ENST00000295897	ENSG00000163631	ALB	TRUE	TRUE
chr4	73412108	G	T	ENST00000295897	ENSG00000163631	ALB	TRUE	TRUE
chr4	73412113	T	A	ENST00000295897	ENSG00000163631	ALB	TRUE	TRUE
chr4	73412126	G	A	ENST00000295897	ENSG00000163631	ALB	TRUE	FALSE
chr4	73412126	G	C	ENST00000295897	ENSG00000163631	ALB	TRUE	FALSE
chr4	73412126	G	T	ENST00000295897	ENSG00000163631	ALB	TRUE	FALSE
chr4	73412127	T	A	ENST00000295897	ENSG00000163631	ALB	TRUE	FALSE
chr4	73412127	T	C	ENST00000295897	ENSG00000163631	ALB	TRUE	FALSE
chr4	73412127	T	G	ENST00000295897	ENSG00000163631	ALB	TRUE	FALSE
chr4	73413418	A	C	ENST00000295897	ENSG00000163631	ALB	TRUE	FALSE
chr4	73413418	A	G	ENST00000295897	ENSG00000163631	ALB	TRUE	FALSE
chr4	73413418	A	T	ENST00000295897	ENSG00000163631	ALB	TRUE	FALSE
chr4	73413419	G	A	ENST00000295897	ENSG00000163631	ALB	TRUE	FALSE
chr4	73413419	G	C	ENST00000295897	ENSG00000163631	ALB	TRUE	FALSE
chr4	73413419	G	T	ENST00000295897	ENSG00000163631	ALB	TRUE	FALSE
chr4	73413432	A	T	ENST00000295897	ENSG00000163631	ALB	TRUE	TRUE
chr4	73413437	T	A	ENST00000295897	ENSG00000163631	ALB	TRUE	TRUE
chr4	73413437	T	G	ENST00000295897	ENSG00000163631	ALB	TRUE	TRUE
chr4	73413443	T	A	ENST00000295897	ENSG00000163631	ALB	TRUE	TRUE
chr4	73413444	G	T	ENST00000295897	ENSG00000163631	ALB	TRUE	TRUE
chr4	73413450	C	T	ENST00000295897	ENSG00000163631	ALB	TRUE	TRUE
chr4	73413457	C	A	ENST00000295897	ENSG00000163631	ALB	TRUE	TRUE
chr4	73413468	A	T	ENST00000295897	ENSG00000163631	ALB	TRUE	TRUE
chr4	73413474	A	T	ENST00000295897	ENSG00000163631	ALB	TRUE	TRUE
chr4	73413477	G	T	ENST00000295897	ENSG00000163631	ALB	TRUE	TRUE
chr4	73413482	C	A	ENST00000295897	ENSG00000163631	ALB	TRUE	TRUE
chr4	73413485	T	A	ENST00000295897	ENSG00000163631	ALB	TRUE	TRUE
chr4	73413486	G	T	ENST00000295897	ENSG00000163631	ALB	TRUE	TRUE
chr4	73413489	A	T	ENST00000295897	ENSG00000163631	ALB	TRUE	TRUE
chr4	73413499	T	A	ENST00000295897	ENSG00000163631	ALB	TRUE	TRUE
chr4	73413501	G	T	ENST00000295897	ENSG00000163631	ALB	TRUE	TRUE
chr4	73413504	A	T	ENST00000295897	ENSG00000163631	ALB	TRUE	TRUE
chr4	73413515	C	A	ENST00000295897	ENSG00000163631	ALB	TRUE	TRUE
chr4	73413522	G	T	ENST00000295897	ENSG00000163631	ALB	TRUE	TRUE
chr4	73413528	G	T	ENST00000295897	ENSG00000163631	ALB	TRUE	TRUE
chr4	73413537	G	T	ENST00000295897	ENSG00000163631	ALB	TRUE	TRUE
chr4	73413553	T	A	ENST00000295897	ENSG00000163631	ALB	TRUE	TRUE
chr4	73413559	C	A	ENST00000295897	ENSG00000163631	ALB	TRUE	TRUE
chr4	73413559	C	G	ENST00000295897	ENSG00000163631	ALB	TRUE	TRUE
chr4	73413562	T	A	ENST00000295897	ENSG00000163631	ALB	TRUE	TRUE
chr4	73413562	T	G	ENST00000295897	ENSG00000163631	ALB	TRUE	TRUE
chr4	73413579	G	T	ENST00000295897	ENSG00000163631	ALB	TRUE	TRUE
chr4	73413585	A	T	ENST00000295897	ENSG00000163631	ALB	TRUE	TRUE
chr4	73413596	C	A	ENST00000295897	ENSG00000163631	ALB	TRUE	TRUE
chr4	73413597	A	T	ENST00000295897	ENSG00000163631	ALB	TRUE	TRUE
chr4	73413605	T	A	ENST00000295897	ENSG00000163631	ALB	TRUE	TRUE
chr4	73413605	T	G	ENST00000295897	ENSG00000163631	ALB	TRUE	TRUE
chr4	73413609	G	T	ENST00000295897	ENSG00000163631	ALB	TRUE	TRUE
chr4	73413615	A	T	ENST00000295897	ENSG00000163631	ALB	TRUE	TRUE
chr4	73413635	G	A	ENST00000295897	ENSG00000163631	ALB	TRUE	FALSE
chr4	73413635	G	C	ENST00000295897	ENSG00000163631	ALB	TRUE	FALSE
chr4	73413635	G	T	ENST00000295897	ENSG00000163631	ALB	TRUE	FALSE
chr4	73413636	T	A	ENST00000295897	ENSG00000163631	ALB	TRUE	FALSE
chr4	73413636	T	C	ENST00000295897	ENSG00000163631	ALB	TRUE	FALSE
chr4	73413636	T	G	ENST00000295897	ENSG00000163631	ALB	TRUE	FALSE
chr4	73415033	A	C	ENST00000295897	ENSG00000163631	ALB	TRUE	FALSE
chr4	73415033	A	G	ENST00000295897	ENSG00000163631	ALB	TRUE	FALSE
chr4	73415033	A	T	ENST00000295897	ENSG00000163631	ALB	TRUE	FALSE
chr4	73415034	G	A	ENST00000295897	ENSG00000163631	ALB	TRUE	FALSE
chr4	73415034	G	C	ENST00000295897	ENSG00000163631	ALB	TRUE	FALSE
chr4	73415034	G	T	ENST00000295897	ENSG00000163631	ALB	TRUE	FALSE
chr4	73415040	T	A	ENST00000295897	ENSG00000163631	ALB	TRUE	TRUE
chr4	73415044	T	A	ENST00000295897	ENSG00000163631	ALB	TRUE	TRUE
chr4	73415044	T	G	ENST00000295897	ENSG00000163631	ALB	TRUE	TRUE
chr4	73415045	G	T	ENST00000295897	ENSG00000163631	ALB	TRUE	TRUE
chr4	73415050	T	A	ENST00000295897	ENSG00000163631	ALB	TRUE	TRUE
chr4	73415050	T	G	ENST00000295897	ENSG00000163631	ALB	TRUE	TRUE
chr4	73415054	A	T	ENST00000295897	ENSG00000163631	ALB	TRUE	TRUE
chr4	73415071	C	A	ENST00000295897	ENSG00000163631	ALB	TRUE	TRUE
chr4	73415071	C	G	ENST00000295897	ENSG00000163631	ALB	TRUE	TRUE
chr4	73415090	A	T	ENST00000295897	ENSG00000163631	ALB
chr4	73415099	A	T	ENST00000295897	ENSG00000163631	ALB	TRUE	TRUE
chr4	73415107	T	A	ENST00000295897	ENSG00000163631	ALB	TRUE	TRUE
chr4	73415107	T	G	ENST00000295897	ENSG00000163631	ALB	TRUE	TRUE
chr4	73415108	G	T	ENST00000295897	ENSG00000163631	ALB	TRUE	TRUE
chr4	73415120	G	T	ENST00000295897	ENSG00000163631	ALB	TRUE	TRUE
chr4	73415123	A	T	ENST00000295897	ENSG00000163631	ALB	TRUE	TRUE
chr4	73415128	C	A	ENST00000295897	ENSG00000163631	ALB	TRUE	TRUE
chr4	73415131	T	A	ENST00000295897	ENSG00000163631	ALB	TRUE	TRUE
chr4	73415150	G	T	ENST00000295897	ENSG00000163631	ALB	TRUE	TRUE
chr4	73415155	C	A	ENST00000295897	ENSG00000163631	ALB	TRUE	TRUE
chr4	73415158	T	A	ENST00000295897	ENSG00000163631	ALB	TRUE	TRUE
chr4	73415158	T	G	ENST00000295897	ENSG00000163631	ALB	TRUE	TRUE
chr4	73415162	A	T	ENST00000295897	ENSG00000163631	ALB	TRUE	TRUE
chr4	73415168	G	A	ENST00000295897	ENSG00000163631	ALB	TRUE	FALSE
chr4	73415168	G	C	ENST00000295897	ENSG00000163631	ALB	TRUE	FALSE
chr4	73415168	G	T	ENST00000295897	ENSG00000163631	ALB	TRUE	FALSE
chr4	73415169	T	A	ENST00000295897	ENSG00000163631	ALB	TRUE	FALSE
chr4	73415169	T	C	ENST00000295897	ENSG00000163631	ALB	TRUE	FALSE
chr4	73415169	T	G	ENST00000295897	ENSG00000163631	ALB	TRUE	FALSE
chr4	73416254	A	C	ENST00000295897	ENSG00000163631	ALB	TRUE	FALSE
chr4	73416254	A	G	ENST00000295897	ENSG00000163631	ALB	TRUE	FALSE
chr4	73416254	A	T	ENST00000295897	ENSG00000163631	ALB	TRUE	FALSE
chr4	73416255	G	A	ENST00000295897	ENSG00000163631	ALB	TRUE	FALSE
chr4	73416255	G	C	ENST00000295897	ENSG00000163631	ALB	TRUE	FALSE
chr4	73416255	G	T	ENST00000295897	ENSG00000163631	ALB	TRUE	FALSE
chr4	73416262	G	T	ENST00000295897	ENSG00000163631	ALB	TRUE	TRUE
chr4	73416268	A	T	ENST00000295897	ENSG00000163631	ALB	TRUE	TRUE
chr4	73416280	G	T	ENST00000295897	ENSG00000163631	ALB	TRUE	TRUE
chr4	73416283	G	T	ENST00000295897	ENSG00000163631	ALB	TRUE	TRUE
chr4	73416289	C	T	ENST00000295897	ENSG00000163631	ALB	TRUE	TRUE
chr4	73416296	T	A	ENST00000295897	ENSG00000163631	ALB	TRUE	TRUE
chr4	73416296	T	G	ENST00000295897	ENSG00000163631	ALB	TRUE	TRUE
chr4	73416301	A	T	ENST00000295897	ENSG00000163631	ALB	TRUE	TRUE
chr4	73416304	C	T	ENST00000295897	ENSG00000163631	ALB	TRUE	TRUE
chr4	73416312	T	A	ENST00000295897	ENSG00000163631	ALB	TRUE	TRUE
chr4	73416313	G	T	ENST00000295897	ENSG00000163631	ALB	TRUE	TRUE
chr4	73416322	G	T	ENST00000295897	ENSG00000163631	ALB	TRUE	TRUE
chr4	73416325	C	T	ENST00000295897	ENSG00000163631	ALB	TRUE	TRUE
chr4	73416331	G	T	ENST00000295897	ENSG00000163631	ALB	TRUE	TRUE
chr4	73416334	G	T	ENST00000295897	ENSG00000163631	ALB	TRUE	TRUE
chr4	73416339	C	A	ENST00000295897	ENSG00000163631	ALB	TRUE	TRUE
chr4	73416339	C	G	ENST00000295897	ENSG00000163631	ALB	TRUE	TRUE
chr4	73416340	A	T	ENST00000295897	ENSG00000163631	ALB	TRUE	TRUE
chr4	73416346	C	T	ENST00000295897	ENSG00000163631	ALB	TRUE	TRUE
chr4	73416354	G	A	ENST00000295897	ENSG00000163631	ALB	TRUE	FALSE
chr4	73416354	G	C	ENST00000295897	ENSG00000163631	ALB	TRUE	FALSE
chr4	73416354	G	T	ENST00000295897	ENSG00000163631	ALB	TRUE	FALSE
chr4	73416355	T	A	ENST00000295897	ENSG00000163631	ALB	TRUE	FALSE
chr4	73416355	T	C	ENST00000295897	ENSG00000163631	ALB	TRUE	FALSE
chr4	73416355	T	G	ENST00000295897	ENSG00000163631	ALB	TRUE	FALSE
chr4	73417529	A	C	ENST00000295897	ENSG00000163631	ALB	TRUE	FALSE
chr4	73417529	A	G	ENST00000295897	ENSG00000163631	ALB	TRUE	FALSE
chr4	73417529	A	T	ENST00000295897	ENSG00000163631	ALB	TRUE	FALSE
chr4	73417530	G	A	ENST00000295897	ENSG00000163631	ALB	TRUE	FALSE
chr4	73417530	G	C	ENST00000295897	ENSG00000163631	ALB	TRUE	FALSE
chr4	73417530	G	T	ENST00000295897	ENSG00000163631	ALB	TRUE	FALSE
chr4	73417536	T	A	ENST00000295897	ENSG00000163631	ALB	TRUE	TRUE
chr4	73417536	T	G	ENST00000295897	ENSG00000163631	ALB	TRUE	TRUE
chr4	73417546	C	A	ENST00000295897	ENSG00000163631	ALB	TRUE	TRUE
chr4	73417546	C	G	ENST00000295897	ENSG00000163631	ALB	TRUE	TRUE
chr4	73417550	A	T	ENST00000295897	ENSG00000163631	ALB	TRUE	TRUE
chr4	73417553	A	T	ENST00000295897	ENSG00000163631	ALB	TRUE	TRUE
chr4	73417562	C	T	ENST00000295897	ENSG00000163631	ALB	TRUE	TRUE
chr4	73417569	C	A	ENST00000295897	ENSG00000163631	ALB	TRUE	TRUE
chr4	73417569	C	G	ENST00000295897	ENSG00000163631	ALB	TRUE	TRUE
chr4	73417586	G	T	ENST00000295897	ENSG00000163631	ALB	TRUE	TRUE
chr4	73417593	C	A	ENST00000295897	ENSG00000163631	ALB	TRUE	TRUE
chr4	73417593	C	G	ENST00000295897	ENSG00000163631	ALB	TRUE	TRUE
chr4	73417595	A	T	ENST00000295897	ENSG00000163631	ALB	TRUE	TRUE
chr4	73417604	G	T	ENST00000295897	ENSG00000163631	ALB	TRUE	TRUE
chr4	73417607	A	T	ENST00000295897	ENSG00000163631	ALB	TRUE	TRUE
chr4	73417619	A	T	ENST00000295897	ENSG00000163631	ALB	TRUE	TRUE
chr4	73417624	T	A	ENST00000295897	ENSG00000163631	ALB	TRUE	TRUE
chr4	73417627	T	A	ENST00000295897	ENSG00000163631	ALB	TRUE	TRUE
chr4	73417628	A	T	ENST00000295897	ENSG00000163631	ALB	TRUE	TRUE
chr4	73417637	G	T	ENST00000295897	ENSG00000163631	ALB	TRUE	TRUE
chr4	73417643	A	T	ENST00000295897	ENSG00000163631	ALB	TRUE	TRUE
chr4	73417646	A	T	ENST00000295897	ENSG00000163631	ALB	TRUE	TRUE
chr4	73417657	T	A	ENST00000295897	ENSG00000163631	ALB	TRUE	TRUE
chr4	73417661	G	T	ENST00000295897	ENSG00000163631	ALB	TRUE	TRUE
chr4	73417669	T	A	ENST00000295897	ENSG00000163631	ALB	TRUE	TRUE
chr4	73417669	T	G	ENST00000295897	ENSG00000163631	ALB	TRUE	TRUE
chr4	73417670	G	A	ENST00000295897	ENSG00000163631	ALB	TRUE	FALSE
chr4	73417670	G	C	ENST00000295897	ENSG00000163631	ALB	TRUE	FALSE
chr4	73417670	G	T	ENST00000295897	ENSG00000163631	ALB	TRUE	FALSE
chr4	73417671	T	A	ENST00000295897	ENSG00000163631	ALB	TRUE	FALSE
chr4	73417671	T	C	ENST00000295897	ENSG00000163631	ALB	TRUE	FALSE
chr4	73417671	T	G	ENST00000295897	ENSG00000163631	ALB	TRUE	FALSE
chr4	73418086	A	C	ENST00000295897	ENSG00000163631	ALB	FALSE	FALSE
chr4	73418086	A	G	ENST00000295897	ENSG00000163631	ALB	FALSE	FALSE
chr4	73418086	A	T	ENST00000295897	ENSG00000163631	ALB	FALSE	FALSE
chr4	73418087	G	A	ENST00000295897	ENSG00000163631	ALB	FALSE	FALSE
chr4	73418087	G	C	ENST00000295897	ENSG00000163631	ALB	FALSE	FALSE
chr4	73418087	G	T	ENST00000295897	ENSG00000163631	ALB	FALSE	FALSE
chr4	73418106	C	T	ENST00000295897	ENSG00000163631	ALB	TRUE	TRUE
chr4	73418110	T	A	ENST00000295897	ENSG00000163631	ALB	TRUE	TRUE
chr4	73418110	T	G	ENST00000295897	ENSG00000163631	ALB	TRUE	TRUE
chr4	73418114	T	A	ENST00000295897	ENSG00000163631	ALB	TRUE	TRUE
chr4	73418119	T	A	ENST00000295897	ENSG00000163631	ALB	TRUE	TRUE
chr4	73418124	G	T	ENST00000295897	ENSG00000163631	ALB	TRUE	TRUE
chr4	73418127	A	T	ENST00000295897	ENSG00000163631	ALB	TRUE	TRUE
chr4	73418145	A	T	ENST00000295897	ENSG00000163631	ALB	TRUE	TRUE
chr4	73418154	A	T	ENST00000295897	ENSG00000163631	ALB	TRUE	TRUE
chr4	73418159	C	A	ENST00000295897	ENSG00000163631	ALB	TRUE	TRUE
chr4	73418162	C	A	ENST00000295897	ENSG00000163631	ALB	TRUE	TRUE
chr4	73418166	G	T	ENST00000295897	ENSG00000163631	ALB	TRUE	TRUE
chr4	73418173	T	A	ENST00000295897	ENSG00000163631	ALB	TRUE	TRUE
chr4	73418184	C	T	ENST00000295897	ENSG00000163631	ALB	TRUE	TRUE
chr4	73418192	C	A	ENST00000295897	ENSG00000163631	ALB	TRUE	TRUE
chr4	73418197	C	A	ENST00000295897	ENSG00000163631	ALB	TRUE	TRUE
chr4	73418197	C	G	ENST00000295897	ENSG00000163631	ALB	TRUE	TRUE
chr4	73418205	G	T	ENST00000295897	ENSG00000163631	ALB	TRUE	TRUE
chr4	73418214	G	T	ENST00000295897	ENSG00000163631	ALB	TRUE	TRUE
chr4	73418222	C	A	ENST00000295897	ENSG00000163631	ALB	TRUE	TRUE
chr4	73418222	C	G	ENST00000295897	ENSG00000163631	ALB	TRUE	TRUE
chr4	73418229	A	T	ENST00000295897	ENSG00000163631	ALB	TRUE	TRUE
chr4	73418232	G	T	ENST00000295897	ENSG00000163631	ALB	TRUE	TRUE
chr4	73418244	G	T	ENST00000295897	ENSG00000163631	ALB	TRUE	TRUE
chr4	73418273	C	A	ENST00000295897	ENSG00000163631	ALB	TRUE	TRUE
chr4	73418283	G	T	ENST00000295897	ENSG00000163631	ALB	TRUE	TRUE
chr4	73418286	A	T	ENST00000295897	ENSG00000163631	ALB	TRUE	TRUE
chr4	73418289	G	T	ENST00000295897	ENSG00000163631	ALB	TRUE	TRUE
chr4	73418292	A	T	ENST00000295897	ENSG00000163631	ALB	TRUE	TRUE
chr4	73418295	C	T	ENST00000295897	ENSG00000163631	ALB	TRUE	TRUE
chr4	73418301	A	T	ENST00000295897	ENSG00000163631	ALB	TRUE	TRUE
chr4	73418304	A	T	ENST00000295897	ENSG00000163631	ALB	TRUE	TRUE
chr4	73418307	C	T	ENST00000295897	ENSG00000163631	ALB	TRUE	TRUE
chr4	73418312	G	A	ENST00000295897	ENSG00000163631	ALB	FALSE	FALSE
chr4	73418312	G	C	ENST00000295897	ENSG00000163631	ALB	FALSE	FALSE
chr4	73418312	G	T	ENST00000295897	ENSG00000163631	ALB	FALSE	FALSE
chr4	73418313	T	A	ENST00000295897	ENSG00000163631	ALB	FALSE	FALSE
chr4	73418313	T	C	ENST00000295897	ENSG00000163631	ALB	FALSE	FALSE
chr4	73418313	T	G	ENST00000295897	ENSG00000163631	ALB	FALSE	FALSE
chr4	73419505	A	C	ENST00000295897	ENSG00000163631	ALB	TRUE	FALSE
chr4	73419505	A	G	ENST00000295897	ENSG00000163631	ALB	TRUE	FALSE
chr4	73419505	A	T	ENST00000295897	ENSG00000163631	ALB	TRUE	FALSE
chr4	73419506	G	A	ENST00000295897	ENSG00000163631	ALB	TRUE	FALSE
chr4	73419506	G	C	ENST00000295897	ENSG00000163631	ALB	TRUE	FALSE
chr4	73419506	G	T	ENST00000295897	ENSG00000163631	ALB	TRUE	FALSE
chr4	73419517	G	T	ENST00000295897	ENSG00000163631	ALB	TRUE	TRUE
chr4	73419526	A	T	ENST00000295897	ENSG00000163631	ALB	TRUE	TRUE
chr4	73419532	A	T	ENST00000295897	ENSG00000163631	ALB	TRUE	TRUE
chr4	73419538	A	T	ENST00000295897	ENSG00000163631	ALB	TRUE	TRUE
chr4	73419547	A	T	ENST00000295897	ENSG00000163631	ALB	TRUE	TRUE
chr4	73419550	G	T	ENST00000295897	ENSG00000163631	ALB	TRUE	TRUE
chr4	73419553	C	T	ENST00000295897	ENSG00000163631	ALB	TRUE	TRUE
chr4	73419559	A	T	ENST00000295897	ENSG00000163631	ALB	TRUE	TRUE
chr4	73419592	G	T	ENST00000295897	ENSG00000163631	ALB	FALSE	FALSE
chr4	73419595	A	T	ENST00000295897	ENSG00000163631	ALB	FALSE	FALSE
chr4	73419600	C	A	ENST00000295897	ENSG00000163631	ALB	FALSE	FALSE
chr4	73419603	C	A	ENST00000295897	ENSG00000163631	ALB	FALSE	FALSE
chr4	73419604	A	T	ENST00000295897	ENSG00000163631	ALB	FALSE	FALSE
chr4	73419616	A	T	ENST00000295897	ENSG00000163631	ALB	FALSE	FALSE
chr4	73419619	G	T	ENST00000295897	ENSG00000163631	ALB	FALSE	FALSE
chr4	73419627	C	A	ENST00000295897	ENSG00000163631	ALB	FALSE	FALSE
chr4	73419634	G	T	ENST00000295897	ENSG00000163631	ALB	FALSE	FALSE
chr4	73419637	G	T	ENST00000295897	ENSG00000163631	ALB	FALSE	FALSE
chr4	73419640	G	A	ENST00000295897	ENSG00000163631	ALB	TRUE	FALSE
chr4	73419640	G	C	ENST00000295897	ENSG00000163631	ALB	TRUE	FALSE
chr4	73419640	G	T	ENST00000295897	ENSG00000163631	ALB	TRUE	FALSE
chr4	73419641	T	A	ENST00000295897	ENSG00000163631	ALB	TRUE	FALSE
chr4	73419641	T	C	ENST00000295897	ENSG00000163631	ALB	TRUE	FALSE
chr4	73419641	T	G	ENST00000295897	ENSG00000163631	ALB	TRUE	FALSE
chr4	73420252	A	C	ENST00000295897	ENSG00000163631	ALB	TRUE	FALSE
chr4	73420252	A	G	ENST00000295897	ENSG00000163631	ALB	TRUE	FALSE
chr4	73420252	A	T	ENST00000295897	ENSG00000163631	ALB	TRUE	FALSE
chr4	73420253	G	A	ENST00000295897	ENSG00000163631	ALB	TRUE	FALSE
chr4	73420253	G	C	ENST00000295897	ENSG00000163631	ALB	TRUE	FALSE
chr4	73420253	G	T	ENST00000295897	ENSG00000163631	ALB	TRUE	FALSE
chr4	73420257	A	T	ENST00000295897	ENSG00000163631	ALB	FALSE	FALSE
chr4	73420260	A	T	ENST00000295897	ENSG00000163631	ALB	FALSE	FALSE
chr4	73420278	C	T	ENST00000295897	ENSG00000163631	ALB	FALSE	FALSE
chr4	73420288	T	A	ENST00000295897	ENSG00000163631	ALB	FALSE	FALSE
chr4	73420288	T	G	ENST00000295897	ENSG00000163631	ALB	FALSE	FALSE
chr4	73420294	T	A	ENST00000295897	ENSG00000163631	ALB	FALSE	FALSE
chr4	73420294	T	G	ENST00000295897	ENSG00000163631	ALB	FALSE	FALSE
chr4	73420322	G	A	ENST00000295897	ENSG00000163631	ALB	TRUE	FALSE
chr4	73420322	G	C	ENST00000295897	ENSG00000163631	ALB	TRUE	FALSE
chr4	73420322	G	T	ENST00000295897	ENSG00000163631	ALB	TRUE	FALSE
chr4	73420323	T	A	ENST00000295897	ENSG00000163631	ALB	TRUE	FALSE
chr4	73420323	T	C	ENST00000295897	ENSG00000163631	ALB	TRUE	FALSE
chr4	73420323	T	G	ENST00000295897	ENSG00000163631	ALB	TRUE	FALSE
chr4	73421090	A	C	ENST00000295897	ENSG00000163631	ALB	TRUE	FALSE
chr4	73421090	A	G	ENST00000295897	ENSG00000163631	ALB	TRUE	FALSE
chr4	73421090	A	T	ENST00000295897	ENSG00000163631	ALB	TRUE	FALSE
chr4	73421091	G	A	ENST00000295897	ENSG00000163631	ALB	TRUE	FALSE
chr4	73421091	G	C	ENST00000295897	ENSG00000163631	ALB	TRUE	FALSE
chr4	73421091	G	T	ENST00000295897	ENSG00000163631	ALB	TRUE	FALSE
chr4	73436266	A	T	ENST00000395792	ENSG00000081051	AFP	FALSE	FALSE
chr4	73436270	G	A	ENST00000395792	ENSG00000081051	AFP	FALSE	FALSE
chr4	73436271	G	A	ENST00000395792	ENSG00000081051	AFP	FALSE	FALSE
chr4	73436275	G	T	ENST00000395792	ENSG00000081051	AFP	FALSE	FALSE
chr4	73436279	C	A	ENST00000395792	ENSG00000081051	AFP	FALSE	FALSE
chr4	73436279	C	G	ENST00000395792	ENSG00000081051	AFP	FALSE	FALSE
chr4	73436288	T	A	ENST00000395792	ENSG00000081051	AFP	FALSE	FALSE
chr4	73436288	T	G	ENST00000395792	ENSG00000081051	AFP	FALSE	FALSE
chr4	73436311	G	T	ENST00000395792	ENSG00000081051	AFP	FALSE	FALSE
chr4	73436317	A	T	ENST00000395792	ENSG00000081051	AFP	TRUE	FALSE
chr4	73436329	A	T	ENST00000395792	ENSG00000081051	AFP	TRUE	FALSE
chr4	73436335	G	T	ENST00000395792	ENSG00000081051	AFP	TRUE	TRUE
chr4	73436340	T	A	ENST00000395792	ENSG00000081051	AFP	TRUE	TRUE
chr4	73436340	T	G	ENST00000395792	ENSG00000081051	AFP	TRUE	TRUE
chr4	73436341	G	T	ENST00000395792	ENSG00000081051	AFP	TRUE	TRUE
chr4	73436348	G	A	ENST00000395792	ENSG00000081051	AFP	FALSE	FALSE
chr4	73436348	G	C	ENST00000395792	ENSG00000081051	AFP	FALSE	FALSE
chr4	73436348	G	T	ENST00000395792	ENSG00000081051	AFP	FALSE	FALSE
chr4	73436349	T	A	ENST00000395792	ENSG00000081051	AFP	FALSE	FALSE
chr4	73436349	T	C	ENST00000395792	ENSG00000081051	AFP	FALSE	FALSE
chr4	73436349	T	G	ENST00000395792	ENSG00000081051	AFP	FALSE	FALSE
chr4	73437158	A	C	ENST00000395792	ENSG00000081051	AFP	FALSE	FALSE
chr4	73437158	A	G	ENST00000395792	ENSG00000081051	AFP	FALSE	FALSE
chr4	73437158	A	T	ENST00000395792	ENSG00000081051	AFP	FALSE	FALSE
chr4	73437159	G	A	ENST00000395792	ENSG00000081051	AFP	FALSE	FALSE
chr4	73437159	G	C	ENST00000395792	ENSG00000081051	AFP	FALSE	FALSE
chr4	73437159	G	T	ENST00000395792	ENSG00000081051	AFP	FALSE	FALSE
chr4	73437169	T	A	ENST00000395792	ENSG00000081051	AFP	TRUE	TRUE
chr4	73437179	C	A	ENST00000395792	ENSG00000081051	AFP	TRUE	TRUE
chr4	73437179	C	G	ENST00000395792	ENSG00000081051	AFP	TRUE	TRUE
chr4	73437180	C	T	ENST00000395792	ENSG00000081051	AFP	TRUE	TRUE
chr4	73437185	T	A	ENST00000395792	ENSG00000081051	AFP	TRUE	TRUE
chr4	73437192	G	T	ENST00000395792	ENSG00000081051	AFP	TRUE	TRUE
chr4	73437202	T	A	ENST00000395792	ENSG00000081051	AFP	TRUE	TRUE
chr4	73437202	T	G	ENST00000395792	ENSG00000081051	AFP	TRUE	TRUE
chr4	73437212	G	A	ENST00000395792	ENSG00000081051	AFP	FALSE	FALSE
chr4	73437212	G	C	ENST00000395792	ENSG00000081051	AFP	FALSE	FALSE
chr4	73437212	G	T	ENST00000395792	ENSG00000081051	AFP	FALSE	FALSE
chr4	73437213	T	A	ENST00000395792	ENSG00000081051	AFP	FALSE	FALSE
chr4	73437213	T	C	ENST00000395792	ENSG00000081051	AFP	FALSE	FALSE
chr4	73437213	T	G	ENST00000395792	ENSG00000081051	AFP	FALSE	FALSE
chr4	73438172	A	C	ENST00000395792	ENSG00000081051	AFP	TRUE	FALSE
chr4	73438172	A	G	ENST00000395792	ENSG00000081051	AFP	TRUE	FALSE
chr4	73438172	A	T	ENST00000395792	ENSG00000081051	AFP	TRUE	FALSE
chr4	73438173	G	A	ENST00000395792	ENSG00000081051	AFP	TRUE	FALSE
chr4	73438173	G	C	ENST00000395792	ENSG00000081051	AFP	TRUE	FALSE
chr4	73438173	G	T	ENST00000395792	ENSG00000081051	AFP	TRUE	FALSE
chr4	73438193	C	T	ENST00000395792	ENSG00000081051	AFP	TRUE	TRUE
chr4	73438202	C	T	ENST00000395792	ENSG00000081051	AFP	TRUE	TRUE
chr4	73438205	G	T	ENST00000395792	ENSG00000081051	AFP	TRUE	TRUE
chr4	73438216	C	A	ENST00000395792	ENSG00000081051	AFP	TRUE	TRUE
chr4	73438216	C	G	ENST00000395792	ENSG00000081051	AFP	TRUE	TRUE
chr4	73438217	A	T	ENST00000395792	ENSG00000081051	AFP	TRUE	TRUE
chr4	73438220	G	T	ENST00000395792	ENSG00000081051	AFP	TRUE	TRUE
chr4	73438229	A	T	ENST00000395792	ENSG00000081051	AFP	TRUE	TRUE
chr4	73438238	A	T	ENST00000395792	ENSG00000081051	AFP	TRUE	TRUE
chr4	73438248	T	A	ENST00000395792	ENSG00000081051	AFP	TRUE	TRUE
chr4	73438259	G	T	ENST00000395792	ENSG00000081051	AFP	TRUE	TRUE
chr4	73438262	A	T	ENST00000395792	ENSG00000081051	AFP	TRUE	TRUE
chr4	73438271	G	T	ENST00000395792	ENSG00000081051	AFP	TRUE	TRUE
chr4	73438277	G	T	ENST00000395792	ENSG00000081051	AFP	TRUE	TRUE
chr4	73438280	C	T	ENST00000395792	ENSG00000081051	AFP	TRUE	TRUE
chr4	73438287	C	A	ENST00000395792	ENSG00000081051	AFP	TRUE	TRUE
chr4	73438287	C	G	ENST00000395792	ENSG00000081051	AFP	TRUE	TRUE
chr4	73438294	T	A	ENST00000395792	ENSG00000081051	AFP	TRUE	TRUE
chr4	73438296	T	A	ENST00000395792	ENSG00000081051	AFP	TRUE	TRUE
chr4	73438296	T	G	ENST00000395792	ENSG00000081051	AFP	TRUE	TRUE
chr4	73438298	G	T	ENST00000395792	ENSG00000081051	AFP	TRUE	TRUE
chr4	73438304	C	T	ENST00000395792	ENSG00000081051	AFP	TRUE	TRUE
chr4	73438307	G	A	ENST00000395792	ENSG00000081051	AFP	TRUE	FALSE
chr4	73438307	G	C	ENST00000395792	ENSG00000081051	AFP	TRUE	FALSE
chr4	73438307	G	T	ENST00000395792	ENSG00000081051	AFP	TRUE	FALSE
chr4	73438308	T	A	ENST00000395792	ENSG00000081051	AFP	TRUE	FALSE
chr4	73438308	T	C	ENST00000395792	ENSG00000081051	AFP	FALSE	FALSE
chr4	73438308	T	G	ENST00000395792	ENSG00000081051	AFP	TRUE	FALSE
chr4	73440600	A	C	ENST00000395792	ENSG00000081051	AFP	TRUE	FALSE
chr4	73440600	A	G	ENST00000395792	ENSG00000081051	AFP	TRUE	FALSE
chr4	73440600	A	T	ENST00000395792	ENSG00000081051	AFP	TRUE	FALSE
chr4	73440601	G	A	ENST00000395792	ENSG00000081051	AFP	TRUE	FALSE
chr4	73440601	G	C	ENST00000395792	ENSG00000081051	AFP	TRUE	FALSE
chr4	73440601	G	T	ENST00000395792	ENSG00000081051	AFP	TRUE	FALSE
chr4	73440617	G	T	ENST00000395792	ENSG00000081051	AFP	TRUE	TRUE
chr4	73440620	G	T	ENST00000395792	ENSG00000081051	AFP	TRUE	TRUE
chr4	73440628	C	A	ENST00000395792	ENSG00000081051	AFP	TRUE	TRUE
chr4	73440632	G	T	ENST00000395792	ENSG00000081051	AFP	TRUE	TRUE
chr4	73440635	A	T	ENST00000395792	ENSG00000081051	AFP	TRUE	TRUE
chr4	73440638	G	T	ENST00000395792	ENSG00000081051	AFP	TRUE	TRUE
chr4	73440645	T	A	ENST00000395792	ENSG00000081051	AFP	TRUE	TRUE
chr4	73440647	G	T	ENST00000395792	ENSG00000081051	AFP	TRUE	TRUE
chr4	73440650	A	T	ENST00000395792	ENSG00000081051	AFP	TRUE	TRUE
chr4	73440655	C	A	ENST00000395792	ENSG00000081051	AFP	TRUE	TRUE
chr4	73440655	C	G	ENST00000395792	ENSG00000081051	AFP	TRUE	TRUE
chr4	73440656	G	T	ENST00000395792	ENSG00000081051	AFP	TRUE	TRUE
chr4	73440663	C	A	ENST00000395792	ENSG00000081051	AFP	TRUE	TRUE
chr4	73440663	C	G	ENST00000395792	ENSG00000081051	AFP	TRUE	TRUE
chr4	73440670	C	A	ENST00000395792	ENSG00000081051	AFP	TRUE	TRUE
chr4	73440673	C	A	ENST00000395792	ENSG00000081051	AFP	TRUE	TRUE
chr4	73440677	C	T	ENST00000395792	ENSG00000081051	AFP	TRUE	TRUE
chr4	73440683	G	T	ENST00000395792	ENSG00000081051	AFP	TRUE	TRUE
chr4	73440686	G	T	ENST00000395792	ENSG00000081051	AFP	TRUE	TRUE
chr4	73440689	G	T	ENST00000395792	ENSG00000081051	AFP	TRUE	TRUE
chr4	73440692	A	T	ENST00000395792	ENSG00000081051	AFP	TRUE	TRUE
chr4	73440703	T	A	ENST00000395792	ENSG00000081051	AFP	TRUE	TRUE
chr4	73440716	A	T	ENST00000395792	ENSG00000081051	AFP	TRUE	TRUE
chr4	73440719	A	T	ENST00000395792	ENSG00000081051	AFP	TRUE	TRUE
chr4	73440735	C	A	ENST00000395792	ENSG00000081051	AFP	TRUE	TRUE
chr4	73440749	C	T	ENST00000395792	ENSG00000081051	AFP	TRUE	TRUE
chr4	73440758	G	T	ENST00000395792	ENSG00000081051	AFP	TRUE	TRUE
chr4	73440775	T	A	ENST00000395792	ENSG00000081051	AFP	TRUE	TRUE
chr4	73440776	G	T	ENST00000395792	ENSG00000081051	AFP	TRUE	TRUE
chr4	73440784	T	A	ENST00000395792	ENSG00000081051	AFP	TRUE	TRUE
chr4	73440784	T	G	ENST00000395792	ENSG00000081051	AFP	TRUE	TRUE
chr4	73440785	G	T	ENST00000395792	ENSG00000081051	AFP	TRUE	TRUE
chr4	73440788	G	T	ENST00000395792	ENSG00000081051	AFP	TRUE	TRUE
chr4	73440797	G	T	ENST00000395792	ENSG00000081051	AFP	TRUE	TRUE
chr4	73440812	A	T	ENST00000395792	ENSG00000081051	AFP	TRUE	TRUE
chr4	73440814	G	A	ENST00000395792	ENSG00000081051	AFP	TRUE	FALSE
chr4	73440814	G	C	ENST00000395792	ENSG00000081051	AFP	TRUE	FALSE
chr4	73440814	G	T	ENST00000395792	ENSG00000081051	AFP	TRUE	FALSE
chr4	73440815	T	A	ENST00000395792	ENSG00000081051	AFP	TRUE	FALSE
chr4	73440815	T	C	ENST00000395792	ENSG00000081051	AFP	TRUE	FALSE
chr4	73440815	T	G	ENST00000395792	ENSG00000081051	AFP	TRUE	FALSE
chr4	73442294	A	C	ENST00000395792	ENSG00000081051	AFP	TRUE	FALSE
chr4	73442294	A	G	ENST00000395792	ENSG00000081051	AFP	TRUE	FALSE
chr4	73442294	A	T	ENST00000395792	ENSG00000081051	AFP	TRUE	FALSE
chr4	73442295	G	A	ENST00000395792	ENSG00000081051	AFP	TRUE	FALSE
chr4	73442295	G	C	ENST00000395792	ENSG00000081051	AFP	TRUE	FALSE
chr4	73442295	G	T	ENST00000395792	ENSG00000081051	AFP	TRUE	FALSE
chr4	73442305	T	A	ENST00000395792	ENSG00000081051	AFP	TRUE	TRUE
chr4	73442305	T	G	ENST00000395792	ENSG00000081051	AFP	TRUE	TRUE
chr4	73442306	G	T	ENST00000395792	ENSG00000081051	AFP	TRUE	TRUE
chr4	73442315	A	T	ENST00000395792	ENSG00000081051	AFP	TRUE	TRUE
chr4	73442335	T	A	ENST00000395792	ENSG00000081051	AFP	TRUE	TRUE
chr4	73442335	T	G	ENST00000395792	ENSG00000081051	AFP	TRUE	TRUE
chr4	73442355	G	A	ENST00000395792	ENSG00000081051	AFP	TRUE	TRUE
chr4	73442356	G	A	ENST00000395792	ENSG00000081051	AFP	TRUE	TRUE
chr4	73442368	T	A	ENST00000395792	ENSG00000081051	AFP	TRUE	TRUE
chr4	73442368	T	G	ENST00000395792	ENSG00000081051	AFP	TRUE	TRUE
chr4	73442372	A	T	ENST00000395792	ENSG00000081051	AFP	TRUE	TRUE
chr4	73442389	C	A	ENST00000395792	ENSG00000081051	AFP	TRUE	TRUE
chr4	73442392	C	A	ENST00000395792	ENSG00000081051	AFP	TRUE	TRUE
chr4	73442393	A	T	ENST00000395792	ENSG00000081051	AFP	TRUE	TRUE
chr4	73442399	G	T	ENST00000395792	ENSG00000081051	AFP	TRUE	TRUE
chr4	73442411	G	T	ENST00000395792	ENSG00000081051	AFP	TRUE	TRUE
chr4	73442416	C	A	ENST00000395792	ENSG00000081051	AFP	TRUE	TRUE
chr4	73442420	C	T	ENST00000395792	ENSG00000081051	AFP	TRUE	TRUE
chr4	73442426	A	T	ENST00000395792	ENSG00000081051	AFP	TRUE	TRUE
chr4	73442429	G	A	ENST00000395792	ENSG00000081051	AFP	TRUE	FALSE
chr4	73442429	G	C	ENST00000395792	ENSG00000081051	AFP	TRUE	FALSE
chr4	73442429	G	T	ENST00000395792	ENSG00000081051	AFP	TRUE	FALSE
chr4	73442430	T	A	ENST00000395792	ENSG00000081051	AFP	TRUE	FALSE
chr4	73442430	T	C	ENST00000395792	ENSG00000081051	AFP	TRUE	FALSE
chr4	73442430	T	G	ENST00000395792	ENSG00000081051	AFP	TRUE	FALSE
chr4	73443345	A	C	ENST00000395792	ENSG00000081051	AFP	TRUE	FALSE
chr4	73443345	A	G	ENST00000395792	ENSG00000081051	AFP	TRUE	FALSE
chr4	73443345	A	T	ENST00000395792	ENSG00000081051	AFP	TRUE	FALSE
chr4	73443346	G	A	ENST00000395792	ENSG00000081051	AFP	TRUE	FALSE
chr4	73443346	G	C	ENST00000395792	ENSG00000081051	AFP	TRUE	FALSE
chr4	73443346	G	T	ENST00000395792	ENSG00000081051	AFP	TRUE	FALSE
chr4	73443362	A	T	ENST00000395792	ENSG00000081051	AFP	TRUE	TRUE
chr4	73443365	G	T	ENST00000395792	ENSG00000081051	AFP	TRUE	TRUE
chr4	73443369	T	A	ENST00000395792	ENSG00000081051	AFP	TRUE	TRUE
chr4	73443369	T	G	ENST00000395792	ENSG00000081051	AFP	TRUE	TRUE
chr4	73443371	A	T	ENST00000395792	ENSG00000081051	AFP	TRUE	TRUE
chr4	73443374	G	T	ENST00000395792	ENSG00000081051	AFP	TRUE	TRUE
chr4	73443384	T	A	ENST00000395792	ENSG00000081051	AFP	TRUE	TRUE
chr4	73443387	T	A	ENST00000395792	ENSG00000081051	AFP	TRUE	TRUE
chr4	73443387	T	G	ENST00000395792	ENSG00000081051	AFP	TRUE	TRUE
chr4	73443392	C	T	ENST00000395792	ENSG00000081051	AFP	TRUE	TRUE
chr4	73443403	T	A	ENST00000395792	ENSG00000081051	AFP	TRUE	TRUE
chr4	73443413	A	T	ENST00000395792	ENSG00000081051	AFP	TRUE	TRUE
chr4	73443428	C	T	ENST00000395792	ENSG00000081051	AFP	TRUE	TRUE
chr4	73443437	C	T	ENST00000395792	ENSG00000081051	AFP	TRUE	TRUE
chr4	73443445	G	A	ENST00000395792	ENSG00000081051	AFP	TRUE	FALSE
chr4	73443445	G	C	ENST00000395792	ENSG00000081051	AFP	TRUE	FALSE
chr4	73443445	G	T	ENST00000395792	ENSG00000081051	AFP	TRUE	FALSE
chr4	73443446	T	A	ENST00000395792	ENSG00000081051	AFP	TRUE	FALSE
chr4	73443446	T	C	ENST00000395792	ENSG00000081051	AFP	TRUE	FALSE
chr4	73443446	T	G	ENST00000395792	ENSG00000081051	AFP	TRUE	FALSE
chr4	73444991	A	C	ENST00000395792	ENSG00000081051	AFP	TRUE	FALSE
chr4	73444991	A	G	ENST00000395792	ENSG00000081051	AFP	TRUE	FALSE
chr4	73444991	A	T	ENST00000395792	ENSG00000081051	AFP	TRUE	FALSE
chr4	73444992	G	A	ENST00000395792	ENSG00000081051	AFP	TRUE	FALSE
chr4	73444992	G	C	ENST00000395792	ENSG00000081051	AFP	TRUE	FALSE
chr4	73444992	G	T	ENST00000395792	ENSG00000081051	AFP	TRUE	FALSE
chr4	73445003	A	T	ENST00000395792	ENSG00000081051	AFP	TRUE	TRUE
chr4	73445012	C	T	ENST00000395792	ENSG00000081051	AFP	TRUE	TRUE
chr4	73445015	A	T	ENST00000395792	ENSG00000081051	AFP	TRUE	TRUE
chr4	73445024	A	T	ENST00000395792	ENSG00000081051	AFP	TRUE	TRUE
chr4	73445039	G	T	ENST00000395792	ENSG00000081051	AFP	TRUE	TRUE
chr4	73445045	C	T	ENST00000395792	ENSG00000081051	AFP	TRUE	TRUE
chr4	73445048	A	T	ENST00000395792	ENSG00000081051	AFP	TRUE	TRUE
chr4	73445078	G	T	ENST00000395792	ENSG00000081051	AFP	TRUE	TRUE
chr4	73445086	T	A	ENST00000395792	ENSG00000081051	AFP	TRUE	TRUE
chr4	73445089	C	A	ENST00000395792	ENSG00000081051	AFP	TRUE	TRUE
chr4	73445090	A	T	ENST00000395792	ENSG00000081051	AFP	TRUE	TRUE
chr4	73445093	G	T	ENST00000395792	ENSG00000081051	AFP	TRUE	TRUE
chr4	73445110	T	A	ENST00000395792	ENSG00000081051	AFP	TRUE	TRUE
chr4	73445114	C	T	ENST00000395792	ENSG00000081051	AFP	TRUE	TRUE
chr4	73445123	G	A	ENST00000395792	ENSG00000081051	AFP	FALSE	FALSE
chr4	73445123	G	C	ENST00000395792	ENSG00000081051	AFP	FALSE	FALSE
chr4	73445123	G	T	ENST00000395792	ENSG00000081051	AFP	FALSE	FALSE
chr4	73445124	T	A	ENST00000395792	ENSG00000081051	AFP	FALSE	FALSE
chr4	73445124	T	C	ENST00000395792	ENSG00000081051	AFP	FALSE	FALSE
chr4	73445124	T	G	ENST00000395792	ENSG00000081051	AFP	FALSE	FALSE
chr4	73447460	A	C	ENST00000395792	ENSG00000081051	AFP	TRUE	FALSE
chr4	73447460	A	G	ENST00000395792	ENSG00000081051	AFP	TRUE	FALSE
chr4	73447460	A	T	ENST00000395792	ENSG00000081051	AFP	TRUE	FALSE
chr4	73447461	G	A	ENST00000395792	ENSG00000081051	AFP	TRUE	FALSE
chr4	73447461	G	C	ENST00000395792	ENSG00000081051	AFP	TRUE	FALSE
chr4	73447461	G	T	ENST00000395792	ENSG00000081051	AFP	TRUE	FALSE
chr4	73447462	G	T	ENST00000395792	ENSG00000081051	AFP	TRUE	TRUE
chr4	73447465	A	T	ENST00000395792	ENSG00000081051	AFP
chr4	73447479	C	A	ENST00000395792	ENSG00000081051	AFP	TRUE	TRUE
chr4	73447479	C	G	ENST00000395792	ENSG00000081051	AFP	TRUE	TRUE
chr4	73447485	T	A	ENST00000395792	ENSG00000081051	AFP	TRUE	TRUE
chr4	73447489	C	T	ENST00000395792	ENSG00000081051	AFP	TRUE	TRUE
chr4	73447492	C	T	ENST00000395792	ENSG00000081051	AFP	TRUE	TRUE
chr4	73447505	C	A	ENST00000395792	ENSG00000081051	AFP	TRUE	TRUE
chr4	73447505	C	G	ENST00000395792	ENSG00000081051	AFP	TRUE	TRUE
chr4	73447510	A	T	ENST00000395792	ENSG00000081051	AFP	TRUE	TRUE
chr4	73447519	G	T	ENST00000395792	ENSG00000081051	AFP	TRUE	TRUE
chr4	73447524	C	A	ENST00000395792	ENSG00000081051	AFP	TRUE	TRUE
chr4	73447527	C	A	ENST00000395792	ENSG00000081051	AFP	TRUE	TRUE
chr4	73447528	A	T	ENST00000395792	ENSG00000081051	AFP	TRUE	TRUE
chr4	73447543	G	T	ENST00000395792	ENSG00000081051	AFP	TRUE	TRUE
chr4	73447552	C	T	ENST00000395792	ENSG00000081051	AFP	TRUE	TRUE
chr4	73447557	T	A	ENST00000395792	ENSG00000081051	AFP	TRUE	TRUE
chr4	73447570	G	T	ENST00000395792	ENSG00000081051	AFP	TRUE	TRUE
chr4	73447579	G	T	ENST00000395792	ENSG00000081051	AFP	TRUE	TRUE
chr4	73447582	A	T	ENST00000395792	ENSG00000081051	AFP	TRUE	TRUE
chr4	73447588	G	T	ENST00000395792	ENSG00000081051	AFP	TRUE	TRUE
chr4	73447619	T	A	ENST00000395792	ENSG00000081051	AFP	TRUE	TRUE
chr4	73447619	T	G	ENST00000395792	ENSG00000081051	AFP	TRUE	TRUE
chr4	73447621	G	T	ENST00000395792	ENSG00000081051	AFP	TRUE	TRUE
chr4	73447627	A	T	ENST00000395792	ENSG00000081051	AFP	TRUE	TRUE
chr4	73447639	C	T	ENST00000395792	ENSG00000081051	AFP	TRUE	TRUE
chr4	73447649	C	A	ENST00000395792	ENSG00000081051	AFP	TRUE	TRUE
chr4	73447649	C	G	ENST00000395792	ENSG00000081051	AFP	TRUE	TRUE
chr4	73447654	G	T	ENST00000395792	ENSG00000081051	AFP	TRUE	TRUE
chr4	73447657	A	T	ENST00000395792	ENSG00000081051	AFP
chr4	73447670	T	A	ENST00000395792	ENSG00000081051	AFP	TRUE	TRUE
chr4	73447677	G	A	ENST00000395792	ENSG00000081051	AFP	TRUE	FALSE
chr4	73447677	G	C	ENST00000395792	ENSG00000081051	AFP	TRUE	FALSE
chr4	73447677	G	T	ENST00000395792	ENSG00000081051	AFP	TRUE	FALSE
chr4	73447678	T	A	ENST00000395792	ENSG00000081051	AFP	TRUE	FALSE
chr4	73447678	T	C	ENST00000395792	ENSG00000081051	AFP	TRUE	FALSE
chr4	73447678	T	G	ENST00000395792	ENSG00000081051	AFP	TRUE	FALSE
chr4	73449333	A	C	ENST00000395792	ENSG00000081051	AFP	TRUE	FALSE
chr4	73449333	A	G	ENST00000395792	ENSG00000081051	AFP	TRUE	FALSE
chr4	73449333	A	T	ENST00000395792	ENSG00000081051	AFP	TRUE	FALSE
chr4	73449334	G	A	ENST00000395792	ENSG00000081051	AFP	TRUE	FALSE
chr4	73449334	G	C	ENST00000395792	ENSG00000081051	AFP	TRUE	FALSE
chr4	73449334	G	T	ENST00000395792	ENSG00000081051	AFP	TRUE	FALSE
chr4	73449345	G	T	ENST00000395792	ENSG00000081051	AFP	TRUE	TRUE
chr4	73449350	T	A	ENST00000395792	ENSG00000081051	AFP	TRUE	TRUE
chr4	73449350	T	G	ENST00000395792	ENSG00000081051	AFP	TRUE	TRUE
chr4	73449352	C	A	ENST00000395792	ENSG00000081051	AFP	TRUE	TRUE
chr4	73449352	C	G	ENST00000395792	ENSG00000081051	AFP	TRUE	TRUE
chr4	73449354	A	T	ENST00000395792	ENSG00000081051	AFP	TRUE	TRUE
chr4	73449357	A	T	ENST00000395792	ENSG00000081051	AFP	TRUE	TRUE
chr4	73449366	C	T	ENST00000395792	ENSG00000081051	AFP	TRUE	TRUE
chr4	73449379	C	A	ENST00000395792	ENSG00000081051	AFP	TRUE	TRUE
chr4	73449379	C	G	ENST00000395792	ENSG00000081051	AFP	TRUE	TRUE
chr4	73449390	A	T	ENST00000395792	ENSG00000081051	AFP	TRUE	TRUE
chr4	73449399	A	T	ENST00000395792	ENSG00000081051	AFP	TRUE	TRUE
chr4	73449402	G	T	ENST00000395792	ENSG00000081051	AFP	TRUE	TRUE
chr4	73449407	C	A	ENST00000395792	ENSG00000081051	AFP	TRUE	TRUE
chr4	73449407	C	G	ENST00000395792	ENSG00000081051	AFP	TRUE	TRUE
chr4	73449408	C	T	ENST00000395792	ENSG00000081051	AFP	TRUE	TRUE
chr4	73449411	G	T	ENST00000395792	ENSG00000081051	AFP	TRUE	TRUE
chr4	73449415	T	A	ENST00000395792	ENSG00000081051	AFP	TRUE	TRUE
chr4	73449415	T	G	ENST00000395792	ENSG00000081051	AFP	TRUE	TRUE
chr4	73449418	T	A	ENST00000395792	ENSG00000081051	AFP	TRUE	TRUE
chr4	73449420	G	T	ENST00000395792	ENSG00000081051	AFP	TRUE	TRUE
chr4	73449423	A	T	ENST00000395792	ENSG00000081051	AFP	TRUE	TRUE
chr4	73449428	T	A	ENST00000395792	ENSG00000081051	AFP	TRUE	TRUE
chr4	73449432	C	T	ENST00000395792	ENSG00000081051	AFP	TRUE	TRUE
chr4	73449438	G	T	ENST00000395792	ENSG00000081051	AFP	TRUE	TRUE
chr4	73449450	G	T	ENST00000395792	ENSG00000081051	AFP	TRUE	TRUE
chr4	73449455	C	A	ENST00000395792	ENSG00000081051	AFP	TRUE	TRUE
chr4	73449456	C	T	ENST00000395792	ENSG00000081051	AFP	TRUE	TRUE
chr4	73449462	A	T	ENST00000395792	ENSG00000081051	AFP	TRUE	TRUE
chr4	73449465	G	T	ENST00000395792	ENSG00000081051	AFP	TRUE	TRUE
chr4	73449468	G	A	ENST00000395792	ENSG00000081051	AFP	TRUE	FALSE
chr4	73449468	G	C	ENST00000395792	ENSG00000081051	AFP	TRUE	FALSE
chr4	73449468	G	T	ENST00000395792	ENSG00000081051	AFP	TRUE	FALSE
chr4	73449469	T	A	ENST00000395792	ENSG00000081051	AFP	TRUE	FALSE
chr4	73449469	T	C	ENST00000395792	ENSG00000081051	AFP	TRUE	FALSE
chr4	73449469	T	G	ENST00000395792	ENSG00000081051	AFP	TRUE	FALSE
chr4	73450034	A	C	ENST00000395792	ENSG00000081051	AFP	TRUE	FALSE
chr4	73450034	A	G	ENST00000395792	ENSG00000081051	AFP	TRUE	FALSE
chr4	73450034	A	T	ENST00000395792	ENSG00000081051	AFP	TRUE	FALSE
chr4	73450035	G	A	ENST00000395792	ENSG00000081051	AFP	TRUE	FALSE
chr4	73450035	G	C	ENST00000395792	ENSG00000081051	AFP	TRUE	FALSE
chr4	73450035	G	T	ENST00000395792	ENSG00000081051	AFP	TRUE	FALSE
chr4	73450036	G	T	ENST00000395792	ENSG00000081051	AFP	TRUE	TRUE
chr4	73450039	G	T	ENST00000395792	ENSG00000081051	AFP	TRUE	TRUE
chr4	73450042	G	T	ENST00000395792	ENSG00000081051	AFP	TRUE	TRUE
chr4	73450046	T	A	ENST00000395792	ENSG00000081051	AFP	TRUE	TRUE
chr4	73450046	T	G	ENST00000395792	ENSG00000081051	AFP	TRUE	TRUE
chr4	73450048	C	T	ENST00000395792	ENSG00000081051	AFP	TRUE	TRUE
chr4	73450051	A	T	ENST00000395792	ENSG00000081051	AFP	TRUE	TRUE
chr4	73450056	C	A	ENST00000395792	ENSG00000081051	AFP	TRUE	TRUE
chr4	73450056	C	G	ENST00000395792	ENSG00000081051	AFP	TRUE	TRUE
chr4	73450060	C	T	ENST00000395792	ENSG00000081051	AFP	TRUE	TRUE
chr4	73450063	G	T	ENST00000395792	ENSG00000081051	AFP	TRUE	TRUE
chr4	73450069	C	T	ENST00000395792	ENSG00000081051	AFP	TRUE	TRUE
chr4	73450076	T	A	ENST00000395792	ENSG00000081051	AFP	TRUE	TRUE
chr4	73450081	A	T	ENST00000395792	ENSG00000081051	AFP	TRUE	TRUE
chr4	73450084	C	T	ENST00000395792	ENSG00000081051	AFP	TRUE	TRUE
chr4	73450092	C	A	ENST00000395792	ENSG00000081051	AFP	TRUE	TRUE
chr4	73450102	C	T	ENST00000395792	ENSG00000081051	AFP	TRUE	TRUE
chr4	73450105	A	T	ENST00000395792	ENSG00000081051	AFP	TRUE	TRUE
chr4	73450111	G	T	ENST00000395792	ENSG00000081051	AFP	TRUE	TRUE
chr4	73450114	G	T	ENST00000395792	ENSG00000081051	AFP	TRUE	TRUE
chr4	73450119	T	A	ENST00000395792	ENSG00000081051	AFP	TRUE	TRUE
chr4	73450119	T	G	ENST00000395792	ENSG00000081051	AFP	TRUE	TRUE
chr4	73450122	C	A	ENST00000395792	ENSG00000081051	AFP	TRUE	TRUE
chr4	73450122	C	G	ENST00000395792	ENSG00000081051	AFP	TRUE	TRUE
chr4	73450124	T	A	ENST00000395792	ENSG00000081051	AFP	TRUE	TRUE
chr4	73450124	T	G	ENST00000395792	ENSG00000081051	AFP	TRUE	TRUE
chr4	73450126	C	T	ENST00000395792	ENSG00000081051	AFP	TRUE	TRUE
chr4	73450134	G	A	ENST00000395792	ENSG00000081051	AFP	TRUE	FALSE
chr4	73450134	G	C	ENST00000395792	ENSG00000081051	AFP	TRUE	FALSE
chr4	73450134	G	T	ENST00000395792	ENSG00000081051	AFP	TRUE	FALSE
chr4	73450135	T	A	ENST00000395792	ENSG00000081051	AFP	TRUE	FALSE
chr4	73450135	T	C	ENST00000395792	ENSG00000081051	AFP	TRUE	FALSE
chr4	73450135	T	G	ENST00000395792	ENSG00000081051	AFP	TRUE	FALSE
chr4	73450613	A	C	ENST00000395792	ENSG00000081051	AFP	TRUE	FALSE
chr4	73450613	A	G	ENST00000395792	ENSG00000081051	AFP	TRUE	FALSE
chr4	73450613	A	T	ENST00000395792	ENSG00000081051	AFP	TRUE	FALSE
chr4	73450614	G	A	ENST00000395792	ENSG00000081051	AFP	TRUE	FALSE
chr4	73450614	G	C	ENST00000395792	ENSG00000081051	AFP	TRUE	FALSE
chr4	73450614	G	T	ENST00000395792	ENSG00000081051	AFP	TRUE	FALSE
chr4	73450630	C	A	ENST00000395792	ENSG00000081051	AFP	TRUE	TRUE
chr4	73450630	C	G	ENST00000395792	ENSG00000081051	AFP	TRUE	TRUE
chr4	73450634	A	T	ENST00000395792	ENSG00000081051	AFP	TRUE	TRUE
chr4	73450637	A	T	ENST00000395792	ENSG00000081051	AFP	TRUE	TRUE
chr4	73450646	C	T	ENST00000395792	ENSG00000081051	AFP	TRUE	TRUE
chr4	73450656	C	A	ENST00000395792	ENSG00000081051	AFP	TRUE	TRUE
chr4	73450659	C	A	ENST00000395792	ENSG00000081051	AFP	TRUE	TRUE
chr4	73450661	G	T	ENST00000395792	ENSG00000081051	AFP	TRUE	TRUE
chr4	73450679	A	T	ENST00000395792	ENSG00000081051	AFP	TRUE	TRUE
chr4	73450682	A	T	ENST00000395792	ENSG00000081051	AFP	TRUE	TRUE
chr4	73450708	T	A	ENST00000395792	ENSG00000081051	AFP	TRUE	TRUE
chr4	73450711	C	A	ENST00000395792	ENSG00000081051	AFP	TRUE	TRUE
chr4	73450712	C	T	ENST00000395792	ENSG00000081051	AFP	TRUE	TRUE
chr4	73450721	G	T	ENST00000395792	ENSG00000081051	AFP	TRUE	TRUE
chr4	73450727	A	T	ENST00000395792	ENSG00000081051	AFP	TRUE	TRUE
chr4	73450734	T	A	ENST00000395792	ENSG00000081051	AFP	TRUE	TRUE
chr4	73450741	T	A	ENST00000395792	ENSG00000081051	AFP	TRUE	TRUE
chr4	73450745	G	T	ENST00000395792	ENSG00000081051	AFP	TRUE	TRUE
chr4	73450748	G	T	ENST00000395792	ENSG00000081051	AFP	TRUE	TRUE
chr4	73450754	G	A	ENST00000395792	ENSG00000081051	AFP	TRUE	FALSE
chr4	73450754	G	C	ENST00000395792	ENSG00000081051	AFP	TRUE	FALSE
chr4	73450754	G	T	ENST00000395792	ENSG00000081051	AFP	TRUE	FALSE
chr4	73450755	T	A	ENST00000395792	ENSG00000081051	AFP	TRUE	FALSE
chr4	73450755	T	C	ENST00000395792	ENSG00000081051	AFP	TRUE	FALSE
chr4	73450755	T	G	ENST00000395792	ENSG00000081051	AFP	TRUE	FALSE
chr4	73452399	A	C	ENST00000395792	ENSG00000081051	AFP	TRUE	FALSE
chr4	73452399	A	G	ENST00000395792	ENSG00000081051	AFP	TRUE	FALSE
chr4	73452399	A	T	ENST00000395792	ENSG00000081051	AFP	TRUE	FALSE
chr4	73452400	G	A	ENST00000395792	ENSG00000081051	AFP	TRUE	FALSE
chr4	73452400	G	C	ENST00000395792	ENSG00000081051	AFP	TRUE	FALSE
chr4	73452400	G	T	ENST00000395792	ENSG00000081051	AFP	TRUE	FALSE
chr4	73452416	G	T	ENST00000395792	ENSG00000081051	AFP	TRUE	TRUE
chr4	73452423	T	A	ENST00000395792	ENSG00000081051	AFP	TRUE	TRUE
chr4	73452423	T	G	ENST00000395792	ENSG00000081051	AFP	TRUE	TRUE
chr4	73452427	T	A	ENST00000395792	ENSG00000081051	AFP	TRUE	TRUE
chr4	73452431	A	T	ENST00000395792	ENSG00000081051	AFP	TRUE	TRUE
chr4	73452437	G	T	ENST00000395792	ENSG00000081051	AFP	TRUE	TRUE
chr4	73452467	C	T	ENST00000395792	ENSG00000081051	AFP	TRUE	TRUE
chr4	73452472	C	A	ENST00000395792	ENSG00000081051	AFP	TRUE	TRUE
chr4	73452475	C	A	ENST00000395792	ENSG00000081051	AFP	TRUE	TRUE
chr4	73452483	C	A	ENST00000395792	ENSG00000081051	AFP	TRUE	TRUE
chr4	73452483	C	G	ENST00000395792	ENSG00000081051	AFP	TRUE	TRUE
chr4	73452487	T	A	ENST00000395792	ENSG00000081051	AFP	TRUE	TRUE
chr4	73452487	T	G	ENST00000395792	ENSG00000081051	AFP	TRUE	TRUE
chr4	73452505	C	A	ENST00000395792	ENSG00000081051	AFP	TRUE	TRUE
chr4	73452516	T	A	ENST00000395792	ENSG00000081051	AFP	TRUE	TRUE
chr4	73452527	G	T	ENST00000395792	ENSG00000081051	AFP	TRUE	TRUE
chr4	73452535	T	A	ENST00000395792	ENSG00000081051	AFP	TRUE	TRUE
chr4	73452535	T	G	ENST00000395792	ENSG00000081051	AFP	TRUE	TRUE
chr4	73452560	A	T	ENST00000395792	ENSG00000081051	AFP	TRUE	TRUE
chr4	73452575	A	T	ENST00000395792	ENSG00000081051	AFP	TRUE	TRUE
chr4	73452586	C	A	ENST00000395792	ENSG00000081051	AFP	TRUE	TRUE
chr4	73452587	C	T	ENST00000395792	ENSG00000081051	AFP	TRUE	TRUE
chr4	73452593	C	T	ENST00000395792	ENSG00000081051	AFP	TRUE	TRUE
chr4	73452608	C	T	ENST00000395792	ENSG00000081051	AFP	TRUE	TRUE
chr4	73452617	A	T	ENST00000395792	ENSG00000081051	AFP	TRUE	TRUE
chr4	73452620	C	T	ENST00000395792	ENSG00000081051	AFP	TRUE	TRUE
chr4	73452623	G	T	ENST00000395792	ENSG00000081051	AFP	TRUE	TRUE
chr4	73452625	G	A	ENST00000395792	ENSG00000081051	AFP	FALSE	FALSE
chr4	73452625	G	C	ENST00000395792	ENSG00000081051	AFP	FALSE	FALSE
chr4	73452625	G	T	ENST00000395792	ENSG00000081051	AFP	FALSE	FALSE
chr4	73452626	T	A	ENST00000395792	ENSG00000081051	AFP	FALSE	FALSE
chr4	73452626	T	C	ENST00000395792	ENSG00000081051	AFP	FALSE	FALSE
chr4	73452626	T	G	ENST00000395792	ENSG00000081051	AFP	FALSE	FALSE
chr4	73453763	A	C	ENST00000395792	ENSG00000081051	AFP	TRUE	FALSE
chr4	73453763	A	G	ENST00000395792	ENSG00000081051	AFP	TRUE	FALSE
chr4	73453763	A	T	ENST00000395792	ENSG00000081051	AFP	TRUE	FALSE
chr4	73453764	G	A	ENST00000395792	ENSG00000081051	AFP	TRUE	FALSE
chr4	73453764	G	C	ENST00000395792	ENSG00000081051	AFP	TRUE	FALSE
chr4	73453764	G	T	ENST00000395792	ENSG00000081051	AFP	TRUE	FALSE
chr4	73453784	A	T	ENST00000395792	ENSG00000081051	AFP	TRUE	TRUE
chr4	73453787	C	T	ENST00000395792	ENSG00000081051	AFP	TRUE	TRUE
chr4	73453790	A	T	ENST00000395792	ENSG00000081051	AFP	TRUE	TRUE
chr4	73453796	C	T	ENST00000395792	ENSG00000081051	AFP	TRUE	TRUE
chr4	73453805	G	T	ENST00000395792	ENSG00000081051	AFP	TRUE	TRUE
chr4	73453808	G	T	ENST00000395792	ENSG00000081051	AFP	TRUE	TRUE
chr4	73453811	C	T	ENST00000395792	ENSG00000081051	AFP	TRUE	TRUE
chr4	73453817	G	T	ENST00000395792	ENSG00000081051	AFP	TRUE	TRUE
chr4	73453839	C	A	ENST00000395792	ENSG00000081051	AFP	TRUE	TRUE
chr4	73453839	C	G	ENST00000395792	ENSG00000081051	AFP	TRUE	TRUE
chr4	73453848	T	A	ENST00000395792	ENSG00000081051	AFP	FALSE	FALSE
chr4	73453850	G	T	ENST00000395792	ENSG00000081051	AFP	FALSE	FALSE
chr4	73453853	A	T	ENST00000395792	ENSG00000081051	AFP	FALSE	FALSE
chr4	73453858	C	A	ENST00000395792	ENSG00000081051	AFP	FALSE	FALSE
chr4	73453861	C	A	ENST00000395792	ENSG00000081051	AFP	FALSE	FALSE
chr4	73453862	C	T	ENST00000395792	ENSG00000081051	AFP	FALSE	FALSE
chr4	73453868	C	T	ENST00000395792	ENSG00000081051	AFP	FALSE	FALSE
chr4	73453871	G	T	ENST00000395792	ENSG00000081051	AFP	FALSE	FALSE
chr4	73453874	C	T	ENST00000395792	ENSG00000081051	AFP	FALSE	FALSE
chr4	73453877	G	T	ENST00000395792	ENSG00000081051	AFP	FALSE	FALSE
chr4	73453885	C	A	ENST00000395792	ENSG00000081051	AFP	FALSE	FALSE
chr4	73453892	G	T	ENST00000395792	ENSG00000081051	AFP	FALSE	FALSE
chr4	73453895	G	T	ENST00000395792	ENSG00000081051	AFP	FALSE	FALSE
chr4	73453898	G	A	ENST00000395792	ENSG00000081051	AFP	TRUE	FALSE
chr4	73453898	G	C	ENST00000395792	ENSG00000081051	AFP	TRUE	FALSE
chr4	73453898	G	T	ENST00000395792	ENSG00000081051	AFP	TRUE	FALSE
chr4	73453899	T	A	ENST00000395792	ENSG00000081051	AFP	TRUE	FALSE
chr4	73453899	T	C	ENST00000395792	ENSG00000081051	AFP	TRUE	FALSE
chr4	73453899	T	G	ENST00000395792	ENSG00000081051	AFP	TRUE	FALSE
chr4	73455234	A	C	ENST00000395792	ENSG00000081051	AFP	TRUE	FALSE
chr4	73455234	A	G	ENST00000395792	ENSG00000081051	AFP	TRUE	FALSE
chr4	73455234	A	T	ENST00000395792	ENSG00000081051	AFP	TRUE	FALSE
chr4	73455235	G	A	ENST00000395792	ENSG00000081051	AFP	TRUE	FALSE
chr4	73455235	G	C	ENST00000395792	ENSG00000081051	AFP	TRUE	FALSE
chr4	73455235	G	T	ENST00000395792	ENSG00000081051	AFP	TRUE	FALSE
chr4	73455236	G	T	ENST00000395792	ENSG00000081051	AFP	FALSE	FALSE
chr4	73455239	C	T	ENST00000395792	ENSG00000081051	AFP	FALSE	FALSE
chr4	73455242	A	T	ENST00000395792	ENSG00000081051	AFP	FALSE	FALSE
chr4	73455252	C	A	ENST00000395792	ENSG00000081051	AFP	FALSE	FALSE
chr4	73455252	C	G	ENST00000395792	ENSG00000081051	AFP	FALSE	FALSE
chr4	73455254	A	T	ENST00000395792	ENSG00000081051	AFP	FALSE	FALSE
chr4	73455270	T	A	ENST00000395792	ENSG00000081051	AFP	FALSE	FALSE
chr4	73455272	G	T	ENST00000395792	ENSG00000081051	AFP	FALSE	FALSE
chr4	73455291	G	A	ENST00000395792	ENSG00000081051	AFP	TRUE	FALSE
chr4	73455291	G	C	ENST00000395792	ENSG00000081051	AFP	TRUE	FALSE
chr4	73455291	G	T	ENST00000395792	ENSG00000081051	AFP	TRUE	FALSE
chr4	73455292	T	A	ENST00000395792	ENSG00000081051	AFP	TRUE	FALSE
chr4	73455292	T	C	ENST00000395792	ENSG00000081051	AFP	TRUE	FALSE
chr4	73455292	T	G	ENST00000395792	ENSG00000081051	AFP	TRUE	FALSE
chr4	73455629	A	C	ENST00000395792	ENSG00000081051	AFP	FALSE	FALSE
chr4	73455629	A	G	ENST00000395792	ENSG00000081051	AFP	FALSE	FALSE
chr4	73455629	A	T	ENST00000395792	ENSG00000081051	AFP	FALSE	FALSE
chr4	73455630	G	A	ENST00000395792	ENSG00000081051	AFP	FALSE	FALSE
chr4	73455630	G	C	ENST00000395792	ENSG00000081051	AFP	FALSE	FALSE
chr4	73455630	G	T	ENST00000395792	ENSG00000081051	AFP	FALSE	FALSE
chr4	73481779	A	T	ENST00000226355	ENSG00000079557	AFM	FALSE	FALSE
chr4	73481788	A	T	ENST00000226355	ENSG00000079557	AFM	FALSE	FALSE
chr4	73481813	T	A	ENST00000226355	ENSG00000079557	AFM	FALSE	FALSE
chr4	73481822	T	A	ENST00000226355	ENSG00000079557	AFM	FALSE	FALSE
chr4	73481827	G	T	ENST00000226355	ENSG00000079557	AFM	TRUE	FALSE
chr4	73481848	C	T	ENST00000226355	ENSG00000079557	AFM	TRUE	TRUE
chr4	73481863	G	T	ENST00000226355	ENSG00000079557	AFM	TRUE	TRUE
chr4	73481864	G	A	ENST00000226355	ENSG00000079557	AFM	FALSE	FALSE
chr4	73481864	G	C	ENST00000226355	ENSG00000079557	AFM	FALSE	FALSE
chr4	73481864	G	T	ENST00000226355	ENSG00000079557	AFM	FALSE	FALSE
chr4	73481865	T	A	ENST00000226355	ENSG00000079557	AFM	FALSE	FALSE
chr4	73481865	T	C	ENST00000226355	ENSG00000079557	AFM	FALSE	FALSE
chr4	73481865	T	G	ENST00000226355	ENSG00000079557	AFM	FALSE	FALSE
chr4	73483939	A	C	ENST00000226355	ENSG00000079557	AFM	TRUE	FALSE
chr4	73483939	A	G	ENST00000226355	ENSG00000079557	AFM	TRUE	FALSE
chr4	73483939	A	T	ENST00000226355	ENSG00000079557	AFM	TRUE	FALSE
chr4	73483940	G	A	ENST00000226355	ENSG00000079557	AFM	TRUE	FALSE
chr4	73483940	G	C	ENST00000226355	ENSG00000079557	AFM	FALSE	FALSE
chr4	73483940	G	T	ENST00000226355	ENSG00000079557	AFM	TRUE	FALSE
chr4	73483958	C	T	ENST00000226355	ENSG00000079557	AFM	TRUE	TRUE
chr4	73483961	A	T	ENST00000226355	ENSG00000079557	AFM	TRUE	TRUE
chr4	73483970	G	T	ENST00000226355	ENSG00000079557	AFM	TRUE	TRUE
chr4	73483982	G	T	ENST00000226355	ENSG00000079557	AFM	TRUE	TRUE
chr4	73483987	C	A	ENST00000226355	ENSG00000079557	AFM	TRUE	TRUE
chr4	73483987	C	G	ENST00000226355	ENSG00000079557	AFM	TRUE	TRUE
chr4	73483990	G	A	ENST00000226355	ENSG00000079557	AFM	FALSE	FALSE
chr4	73483990	G	C	ENST00000226355	ENSG00000079557	AFM	FALSE	FALSE
chr4	73483990	G	T	ENST00000226355	ENSG00000079557	AFM	FALSE	FALSE
chr4	73483991	T	A	ENST00000226355	ENSG00000079557	AFM	FALSE	FALSE
chr4	73483991	T	C	ENST00000226355	ENSG00000079557	AFM	FALSE	FALSE
chr4	73483991	T	G	ENST00000226355	ENSG00000079557	AFM	FALSE	FALSE
chr4	73484256	A	C	ENST00000226355	ENSG00000079557	AFM	TRUE	FALSE
chr4	73484256	A	G	ENST00000226355	ENSG00000079557	AFM	TRUE	FALSE
chr4	73484256	A	T	ENST00000226355	ENSG00000079557	AFM	TRUE	FALSE
chr4	73484257	G	A	ENST00000226355	ENSG00000079557	AFM	TRUE	FALSE
chr4	73484257	G	C	ENST00000226355	ENSG00000079557	AFM	TRUE	FALSE
chr4	73484257	G	T	ENST00000226355	ENSG00000079557	AFM	TRUE	FALSE
chr4	73484277	C	T	ENST00000226355	ENSG00000079557	AFM	TRUE	TRUE
chr4	73484282	T	A	ENST00000226355	ENSG00000079557	AFM	TRUE	TRUE
chr4	73484282	T	G	ENST00000226355	ENSG00000079557	AFM	TRUE	TRUE
chr4	73484286	C	T	ENST00000226355	ENSG00000079557	AFM	TRUE	TRUE
chr4	73484289	G	T	ENST00000226355	ENSG00000079557	AFM	TRUE	TRUE
chr4	73484301	G	T	ENST00000226355	ENSG00000079557	AFM	TRUE	TRUE
chr4	73484304	G	T	ENST00000226355	ENSG00000079557	AFM	TRUE	TRUE
chr4	73484310	G	T	ENST00000226355	ENSG00000079557	AFM	TRUE	TRUE
chr4	73484313	A	T	ENST00000226355	ENSG00000079557	AFM	TRUE	TRUE
chr4	73484322	A	T	ENST00000226355	ENSG00000079557	AFM	TRUE	TRUE
chr4	73484334	G	T	ENST00000226355	ENSG00000079557	AFM	TRUE	TRUE
chr4	73484339	C	A	ENST00000226355	ENSG00000079557	AFM	TRUE	TRUE
chr4	73484339	C	G	ENST00000226355	ENSG00000079557	AFM	TRUE	TRUE
chr4	73484340	A	T	ENST00000226355	ENSG00000079557	AFM	TRUE	TRUE
chr4	73484346	A	T	ENST00000226355	ENSG00000079557	AFM	TRUE	TRUE
chr4	73484351	T	A	ENST00000226355	ENSG00000079557	AFM	TRUE	TRUE
chr4	73484361	A	T	ENST00000226355	ENSG00000079557	AFM	TRUE	TRUE
chr4	73484373	G	T	ENST00000226355	ENSG00000079557	AFM	TRUE	TRUE
chr4	73484378	T	A	ENST00000226355	ENSG00000079557	AFM	TRUE	TRUE
chr4	73484380	C	A	ENST00000226355	ENSG00000079557	AFM	TRUE	TRUE
chr4	73484380	C	G	ENST00000226355	ENSG00000079557	AFM	TRUE	TRUE
chr4	73484382	A	T	ENST00000226355	ENSG00000079557	AFM	TRUE	TRUE
chr4	73484386	T	A	ENST00000226355	ENSG00000079557	AFM	TRUE	TRUE
chr4	73484386	T	G	ENST00000226355	ENSG00000079557	AFM	TRUE	TRUE
chr4	73484391	G	A	ENST00000226355	ENSG00000079557	AFM	TRUE	FALSE
chr4	73484391	G	C	ENST00000226355	ENSG00000079557	AFM	TRUE	FALSE
chr4	73484391	G	T	ENST00000226355	ENSG00000079557	AFM	TRUE	FALSE
chr4	73484392	T	A	ENST00000226355	ENSG00000079557	AFM	TRUE	FALSE
chr4	73484392	T	C	ENST00000226355	ENSG00000079557	AFM	TRUE	FALSE
chr4	73484392	T	G	ENST00000226355	ENSG00000079557	AFM	TRUE	FALSE
chr4	73485860	A	C	ENST00000226355	ENSG00000079557	AFM	TRUE	FALSE
chr4	73485860	A	G	ENST00000226355	ENSG00000079557	AFM	TRUE	FALSE
chr4	73485860	A	T	ENST00000226355	ENSG00000079557	AFM	TRUE	FALSE
chr4	73485861	G	A	ENST00000226355	ENSG00000079557	AFM	TRUE	FALSE
chr4	73485861	G	C	ENST00000226355	ENSG00000079557	AFM	TRUE	FALSE
chr4	73485861	G	T	ENST00000226355	ENSG00000079557	AFM	TRUE	FALSE
chr4	73485872	T	A	ENST00000226355	ENSG00000079557	AFM	TRUE	TRUE
chr4	73485872	T	G	ENST00000226355	ENSG00000079557	AFM	TRUE	TRUE
chr4	73485874	C	T	ENST00000226355	ENSG00000079557	AFM	TRUE	TRUE
chr4	73485877	G	T	ENST00000226355	ENSG00000079557	AFM	TRUE	TRUE
chr4	73485880	A	T	ENST00000226355	ENSG00000079557	AFM	TRUE	TRUE
chr4	73485888	T	A	ENST00000226355	ENSG00000079557	AFM	TRUE	TRUE
chr4	73485895	G	T	ENST00000226355	ENSG00000079557	AFM	TRUE	TRUE
chr4	73485907	C	T	ENST00000226355	ENSG00000079557	AFM	TRUE	TRUE
chr4	73485910	A	T	ENST00000226355	ENSG00000079557	AFM	TRUE	TRUE
chr4	73485923	C	A	ENST00000226355	ENSG00000079557	AFM	TRUE	TRUE
chr4	73485923	C	G	ENST00000226355	ENSG00000079557	AFM	TRUE	TRUE
chr4	73485930	C	A	ENST00000226355	ENSG00000079557	AFM	TRUE	TRUE
chr4	73485933	C	A	ENST00000226355	ENSG00000079557	AFM	TRUE	TRUE
chr4	73485937	A	T	ENST00000226355	ENSG00000079557	AFM	TRUE	TRUE
chr4	73485949	C	T	ENST00000226355	ENSG00000079557	AFM	TRUE	TRUE
chr4	73485952	A	T	ENST00000226355	ENSG00000079557	AFM	TRUE	TRUE
chr4	73485955	A	T	ENST00000226355	ENSG00000079557	AFM	TRUE	TRUE
chr4	73485963	T	A	ENST00000226355	ENSG00000079557	AFM	TRUE	TRUE
chr4	73485972	T	A	ENST00000226355	ENSG00000079557	AFM	TRUE	TRUE
chr4	73485972	T	G	ENST00000226355	ENSG00000079557	AFM	TRUE	TRUE
chr4	73485976	A	T	ENST00000226355	ENSG00000079557	AFM	TRUE	TRUE
chr4	73485979	A	T	ENST00000226355	ENSG00000079557	AFM	TRUE	TRUE
chr4	73485991	G	T	ENST00000226355	ENSG00000079557	AFM	TRUE	TRUE
chr4	73486024	G	T	ENST00000226355	ENSG00000079557	AFM	TRUE	TRUE
chr4	73486027	G	T	ENST00000226355	ENSG00000079557	AFM	TRUE	TRUE
chr4	73486030	A	T	ENST00000226355	ENSG00000079557	AFM	TRUE	TRUE
chr4	73486035	C	A	ENST00000226355	ENSG00000079557	AFM	TRUE	TRUE
chr4	73486036	C	T	ENST00000226355	ENSG00000079557	AFM	TRUE	TRUE
chr4	73486044	T	A	ENST00000226355	ENSG00000079557	AFM	TRUE	TRUE
chr4	73486044	T	G	ENST00000226355	ENSG00000079557	AFM	TRUE	TRUE
chr4	73486045	G	T	ENST00000226355	ENSG00000079557	AFM	TRUE	TRUE
chr4	73486054	A	T	ENST00000226355	ENSG00000079557	AFM	TRUE	TRUE
chr4	73486057	G	T	ENST00000226355	ENSG00000079557	AFM	TRUE	TRUE
chr4	73486067	T	A	ENST00000226355	ENSG00000079557	AFM	TRUE	TRUE
chr4	73486067	T	G	ENST00000226355	ENSG00000079557	AFM	TRUE	TRUE
chr4	73486074	G	A	ENST00000226355	ENSG00000079557	AFM	TRUE	FALSE
chr4	73486074	G	C	ENST00000226355	ENSG00000079557	AFM	TRUE	FALSE
chr4	73486074	G	T	ENST00000226355	ENSG00000079557	AFM	TRUE	FALSE
chr4	73486075	T	A	ENST00000226355	ENSG00000079557	AFM	TRUE	FALSE
chr4	73486075	T	C	ENST00000226355	ENSG00000079557	AFM	TRUE	FALSE
chr4	73486075	T	G	ENST00000226355	ENSG00000079557	AFM	TRUE	FALSE
chr4	73486965	A	C	ENST00000226355	ENSG00000079557	AFM	TRUE	FALSE
chr4	73486965	A	G	ENST00000226355	ENSG00000079557	AFM	TRUE	FALSE
chr4	73486965	A	T	ENST00000226355	ENSG00000079557	AFM	TRUE	FALSE
chr4	73486966	G	A	ENST00000226355	ENSG00000079557	AFM	TRUE	FALSE
chr4	73486966	G	C	ENST00000226355	ENSG00000079557	AFM	TRUE	FALSE
chr4	73486966	G	T	ENST00000226355	ENSG00000079557	AFM	TRUE	FALSE
chr4	73486972	T	A	ENST00000226355	ENSG00000079557	AFM	TRUE	TRUE
chr4	73486972	T	G	ENST00000226355	ENSG00000079557	AFM	TRUE	TRUE
chr4	73486976	T	A	ENST00000226355	ENSG00000079557	AFM	TRUE	TRUE
chr4	73486976	T	G	ENST00000226355	ENSG00000079557	AFM	TRUE	TRUE
chr4	73486977	G	T	ENST00000226355	ENSG00000079557	AFM	TRUE	TRUE
chr4	73486986	A	T	ENST00000226355	ENSG00000079557	AFM	TRUE	TRUE
chr4	73487040	G	T	ENST00000226355	ENSG00000079557	AFM	TRUE	TRUE
chr4	73487043	G	T	ENST00000226355	ENSG00000079557	AFM	TRUE	TRUE
chr4	73487052	A	T	ENST00000226355	ENSG00000079557	AFM	TRUE	TRUE
chr4	73487056	C	A	ENST00000226355	ENSG00000079557	AFM	TRUE	TRUE
chr4	73487056	C	G	ENST00000226355	ENSG00000079557	AFM	TRUE	TRUE
chr4	73487060	T	A	ENST00000226355	ENSG00000079557	AFM	TRUE	TRUE
chr4	73487063	T	A	ENST00000226355	ENSG00000079557	AFM	TRUE	TRUE
chr4	73487064	G	T	ENST00000226355	ENSG00000079557	AFM	TRUE	TRUE
chr4	73487067	G	T	ENST00000226355	ENSG00000079557	AFM	TRUE	TRUE
chr4	73487070	C	T	ENST00000226355	ENSG00000079557	AFM	TRUE	TRUE
chr4	73487076	A	T	ENST00000226355	ENSG00000079557	AFM	TRUE	TRUE
chr4	73487087	C	A	ENST00000226355	ENSG00000079557	AFM	TRUE	TRUE
chr4	73487091	C	T	ENST00000226355	ENSG00000079557	AFM	TRUE	TRUE
chr4	73487100	G	A	ENST00000226355	ENSG00000079557	AFM	TRUE	FALSE
chr4	73487100	G	C	ENST00000226355	ENSG00000079557	AFM	TRUE	FALSE
chr4	73487100	G	T	ENST00000226355	ENSG00000079557	AFM	TRUE	FALSE
chr4	73487101	T	A	ENST00000226355	ENSG00000079557	AFM	TRUE	FALSE
chr4	73487101	T	C	ENST00000226355	ENSG00000079557	AFM	TRUE	FALSE
chr4	73487101	T	G	ENST00000226355	ENSG00000079557	AFM	TRUE	FALSE
chr4	73487722	A	C	ENST00000226355	ENSG00000079557	AFM	FALSE	FALSE
chr4	73487722	A	G	ENST00000226355	ENSG00000079557	AFM	FALSE	FALSE
chr4	73487722	A	T	ENST00000226355	ENSG00000079557	AFM	FALSE	FALSE
chr4	73487723	G	A	ENST00000226355	ENSG00000079557	AFM	FALSE	FALSE
chr4	73487723	G	C	ENST00000226355	ENSG00000079557	AFM	FALSE	FALSE
chr4	73487723	G	T	ENST00000226355	ENSG00000079557	AFM	FALSE	FALSE
chr4	73487739	C	T	ENST00000226355	ENSG00000079557	AFM	TRUE	TRUE
chr4	73487744	T	A	ENST00000226355	ENSG00000079557	AFM	TRUE	TRUE
chr4	73487744	T	G	ENST00000226355	ENSG00000079557	AFM	TRUE	TRUE
chr4	73487746	T	A	ENST00000226355	ENSG00000079557	AFM	TRUE	TRUE
chr4	73487746	T	G	ENST00000226355	ENSG00000079557	AFM	TRUE	TRUE
chr4	73487748	A	T	ENST00000226355	ENSG00000079557	AFM
chr4	73487765	T	A	ENST00000226355	ENSG00000079557	AFM	TRUE	TRUE
chr4	73487765	T	G	ENST00000226355	ENSG00000079557	AFM	TRUE	TRUE
chr4	73487766	C	T	ENST00000226355	ENSG00000079557	AFM	TRUE	TRUE
chr4	73487769	A	T	ENST00000226355	ENSG00000079557	AFM	TRUE	TRUE
chr4	73487780	T	A	ENST00000226355	ENSG00000079557	AFM	TRUE	TRUE
chr4	73487791	T	A	ENST00000226355	ENSG00000079557	AFM	TRUE	TRUE
chr4	73487793	A	T	ENST00000226355	ENSG00000079557	AFM	TRUE	TRUE
chr4	73487799	G	T	ENST00000226355	ENSG00000079557	AFM	TRUE	TRUE
chr4	73487805	A	T	ENST00000226355	ENSG00000079557	AFM	TRUE	TRUE
chr4	73487822	G	A	ENST00000226355	ENSG00000079557	AFM	FALSE	FALSE
chr4	73487822	G	C	ENST00000226355	ENSG00000079557	AFM	FALSE	FALSE
chr4	73487822	G	T	ENST00000226355	ENSG00000079557	AFM	FALSE	FALSE
chr4	73487823	T	A	ENST00000226355	ENSG00000079557	AFM	FALSE	FALSE
chr4	73487823	T	C	ENST00000226355	ENSG00000079557	AFM	FALSE	FALSE
chr4	73487823	T	G	ENST00000226355	ENSG00000079557	AFM	FALSE	FALSE
chr4	73488628	A	C	ENST00000226355	ENSG00000079557	AFM	TRUE	FALSE
chr4	73488628	A	G	ENST00000226355	ENSG00000079557	AFM	TRUE	FALSE
chr4	73488628	A	T	ENST00000226355	ENSG00000079557	AFM	TRUE	FALSE
chr4	73488629	G	A	ENST00000226355	ENSG00000079557	AFM	TRUE	FALSE
chr4	73488629	G	C	ENST00000226355	ENSG00000079557	AFM	TRUE	FALSE
chr4	73488629	G	T	ENST00000226355	ENSG00000079557	AFM	TRUE	FALSE
chr4	73488633	T	A	ENST00000226355	ENSG00000079557	AFM	TRUE	TRUE
chr4	73488633	T	G	ENST00000226355	ENSG00000079557	AFM
chr4	73488649	C	T	ENST00000226355	ENSG00000079557	AFM	TRUE	TRUE
chr4	73488652	A	T	ENST00000226355	ENSG00000079557	AFM	TRUE	TRUE
chr4	73488661	A	T	ENST00000226355	ENSG00000079557	AFM	TRUE	TRUE
chr4	73488667	G	T	ENST00000226355	ENSG00000079557	AFM	TRUE	TRUE
chr4	73488673	A	T	ENST00000226355	ENSG00000079557	AFM	TRUE	TRUE
chr4	73488676	G	T	ENST00000226355	ENSG00000079557	AFM	TRUE	TRUE
chr4	73488694	G	T	ENST00000226355	ENSG00000079557	AFM	TRUE	TRUE
chr4	73488714	T	A	ENST00000226355	ENSG00000079557	AFM	TRUE	TRUE
chr4	73488714	T	G	ENST00000226355	ENSG00000079557	AFM	TRUE	TRUE
chr4	73488718	G	T	ENST00000226355	ENSG00000079557	AFM	TRUE	TRUE
chr4	73488723	C	A	ENST00000226355	ENSG00000079557	AFM	TRUE	TRUE
chr4	73488726	T	A	ENST00000226355	ENSG00000079557	AFM	TRUE	TRUE
chr4	73488727	G	T	ENST00000226355	ENSG00000079557	AFM	TRUE	TRUE
chr4	73488742	C	T	ENST00000226355	ENSG00000079557	AFM	TRUE	TRUE
chr4	73488747	C	A	ENST00000226355	ENSG00000079557	AFM	TRUE	TRUE
chr4	73488760	G	A	ENST00000226355	ENSG00000079557	AFM	TRUE	FALSE
chr4	73488760	G	C	ENST00000226355	ENSG00000079557	AFM	TRUE	FALSE
chr4	73488760	G	T	ENST00000226355	ENSG00000079557	AFM	TRUE	FALSE
chr4	73488761	T	A	ENST00000226355	ENSG00000079557	AFM	TRUE	FALSE
chr4	73488761	T	C	ENST00000226355	ENSG00000079557	AFM	TRUE	FALSE
chr4	73488761	T	G	ENST00000226355	ENSG00000079557	AFM	TRUE	FALSE
chr4	73491870	A	C	ENST00000226355	ENSG00000079557	AFM	FALSE	FALSE
chr4	73491870	A	G	ENST00000226355	ENSG00000079557	AFM	FALSE	FALSE
chr4	73491870	A	T	ENST00000226355	ENSG00000079557	AFM	FALSE	FALSE
chr4	73491871	G	A	ENST00000226355	ENSG00000079557	AFM	FALSE	FALSE
chr4	73491871	G	C	ENST00000226355	ENSG00000079557	AFM	FALSE	FALSE
chr4	73491871	G	T	ENST00000226355	ENSG00000079557	AFM	FALSE	FALSE
chr4	73491875	A	T	ENST00000226355	ENSG00000079557	AFM	TRUE	TRUE
chr4	73491895	T	A	ENST00000226355	ENSG00000079557	AFM	TRUE	TRUE
chr4	73491897	C	A	ENST00000226355	ENSG00000079557	AFM	TRUE	TRUE
chr4	73491897	C	G	ENST00000226355	ENSG00000079557	AFM	TRUE	TRUE
chr4	73491899	A	T	ENST00000226355	ENSG00000079557	AFM	TRUE	TRUE
chr4	73491902	C	T	ENST00000226355	ENSG00000079557	AFM	TRUE	TRUE
chr4	73491920	A	T	ENST00000226355	ENSG00000079557	AFM	TRUE	TRUE
chr4	73491926	A	T	ENST00000226355	ENSG00000079557	AFM	TRUE	TRUE
chr4	73491929	G	T	ENST00000226355	ENSG00000079557	AFM	TRUE	TRUE
chr4	73491934	C	A	ENST00000226355	ENSG00000079557	AFM	TRUE	TRUE
chr4	73491937	T	A	ENST00000226355	ENSG00000079557	AFM	TRUE	TRUE
chr4	73491938	G	T	ENST00000226355	ENSG00000079557	AFM	TRUE	TRUE
chr4	73491941	A	T	ENST00000226355	ENSG00000079557	AFM	TRUE	TRUE
chr4	73491944	A	T	ENST00000226355	ENSG00000079557	AFM	TRUE	TRUE
chr4	73491953	G	T	ENST00000226355	ENSG00000079557	AFM	TRUE	TRUE
chr4	73491962	C	T	ENST00000226355	ENSG00000079557	AFM	TRUE	TRUE
chr4	73491967	C	A	ENST00000226355	ENSG00000079557	AFM	TRUE	TRUE
chr4	73491978	C	A	ENST00000226355	ENSG00000079557	AFM	TRUE	TRUE
chr4	73491978	C	G	ENST00000226355	ENSG00000079557	AFM	TRUE	TRUE
chr4	73491983	A	T	ENST00000226355	ENSG00000079557	AFM	TRUE	TRUE
chr4	73491992	A	T	ENST00000226355	ENSG00000079557	AFM	TRUE	TRUE
chr4	73491998	A	T	ENST00000226355	ENSG00000079557	AFM	TRUE	TRUE
chr4	73492005	T	A	ENST00000226355	ENSG00000079557	AFM	TRUE	TRUE
chr4	73492005	T	G	ENST00000226355	ENSG00000079557	AFM	TRUE	TRUE
chr4	73492013	A	T	ENST00000226355	ENSG00000079557	AFM	TRUE	TRUE
chr4	73492016	G	T	ENST00000226355	ENSG00000079557	AFM	TRUE	TRUE
chr4	73492019	G	T	ENST00000226355	ENSG00000079557	AFM	TRUE	TRUE
chr4	73492022	A	T	ENST00000226355	ENSG00000079557	AFM	TRUE	TRUE
chr4	73492037	G	T	ENST00000226355	ENSG00000079557	AFM	TRUE	TRUE
chr4	73492048	T	A	ENST00000226355	ENSG00000079557	AFM	TRUE	TRUE
chr4	73492049	C	T	ENST00000226355	ENSG00000079557	AFM	TRUE	TRUE
chr4	73492052	G	T	ENST00000226355	ENSG00000079557	AFM	TRUE	TRUE
chr4	73492055	C	T	ENST00000226355	ENSG00000079557	AFM	TRUE	TRUE
chr4	73492085	A	T	ENST00000226355	ENSG00000079557	AFM	TRUE	TRUE
chr4	73492087	G	A	ENST00000226355	ENSG00000079557	AFM	FALSE	FALSE
chr4	73492087	G	C	ENST00000226355	ENSG00000079557	AFM	FALSE	FALSE
chr4	73492087	G	T	ENST00000226355	ENSG00000079557	AFM	FALSE	FALSE
chr4	73492088	T	A	ENST00000226355	ENSG00000079557	AFM	FALSE	FALSE
chr4	73492088	T	C	ENST00000226355	ENSG00000079557	AFM	FALSE	FALSE
chr4	73492088	T	G	ENST00000226355	ENSG00000079557	AFM	FALSE	FALSE
chr4	73495298	A	C	ENST00000226355	ENSG00000079557	AFM	TRUE	FALSE
chr4	73495298	A	G	ENST00000226355	ENSG00000079557	AFM	TRUE	FALSE
chr4	73495298	A	T	ENST00000226355	ENSG00000079557	AFM	TRUE	FALSE
chr4	73495299	G	A	ENST00000226355	ENSG00000079557	AFM	TRUE	FALSE
chr4	73495299	G	C	ENST00000226355	ENSG00000079557	AFM	TRUE	FALSE
chr4	73495299	G	T	ENST00000226355	ENSG00000079557	AFM	TRUE	FALSE
chr4	73495310	G	T	ENST00000226355	ENSG00000079557	AFM	TRUE	TRUE
chr4	73495315	C	A	ENST00000226355	ENSG00000079557	AFM	TRUE	TRUE
chr4	73495315	C	G	ENST00000226355	ENSG00000079557	AFM	TRUE	TRUE
chr4	73495317	C	A	ENST00000226355	ENSG00000079557	AFM	TRUE	TRUE
chr4	73495317	C	G	ENST00000226355	ENSG00000079557	AFM	TRUE	TRUE
chr4	73495322	A	T	ENST00000226355	ENSG00000079557	AFM	TRUE	TRUE
chr4	73495346	G	T	ENST00000226355	ENSG00000079557	AFM	TRUE	TRUE
chr4	73495353	T	A	ENST00000226355	ENSG00000079557	AFM	TRUE	TRUE
chr4	73495353	T	G	ENST00000226355	ENSG00000079557	AFM	TRUE	TRUE
chr4	73495355	A	T	ENST00000226355	ENSG00000079557	AFM	TRUE	TRUE
chr4	73495364	C	T	ENST00000226355	ENSG00000079557	AFM	TRUE	TRUE
chr4	73495372	C	A	ENST00000226355	ENSG00000079557	AFM	TRUE	TRUE
chr4	73495372	C	G	ENST00000226355	ENSG00000079557	AFM	TRUE	TRUE
chr4	73495373	A	T	ENST00000226355	ENSG00000079557	AFM	TRUE	TRUE
chr4	73495385	A	T	ENST00000226355	ENSG00000079557	AFM	TRUE	TRUE
chr4	73495393	C	A	ENST00000226355	ENSG00000079557	AFM	TRUE	TRUE
chr4	73495396	C	A	ENST00000226355	ENSG00000079557	AFM	TRUE	TRUE
chr4	73495403	G	T	ENST00000226355	ENSG00000079557	AFM	TRUE	TRUE
chr4	73495420	T	A	ENST00000226355	ENSG00000079557	AFM	TRUE	TRUE
chr4	73495423	C	A	ENST00000226355	ENSG00000079557	AFM	TRUE	TRUE
chr4	73495423	C	G	ENST00000226355	ENSG00000079557	AFM	TRUE	TRUE
chr4	73495429	C	A	ENST00000226355	ENSG00000079557	AFM	TRUE	TRUE
chr4	73495429	C	G	ENST00000226355	ENSG00000079557	AFM	TRUE	TRUE
chr4	73495433	G	A	ENST00000226355	ENSG00000079557	AFM	TRUE	FALSE
chr4	73495433	G	C	ENST00000226355	ENSG00000079557	AFM	TRUE	FALSE
chr4	73495433	G	T	ENST00000226355	ENSG00000079557	AFM	TRUE	FALSE
chr4	73495434	T	A	ENST00000226355	ENSG00000079557	AFM	TRUE	FALSE
chr4	73495434	T	C	ENST00000226355	ENSG00000079557	AFM	TRUE	FALSE
chr4	73495434	T	G	ENST00000226355	ENSG00000079557	AFM	TRUE	FALSE
chr4	73497650	A	C	ENST00000226355	ENSG00000079557	AFM	TRUE	FALSE
chr4	73497650	A	G	ENST00000226355	ENSG00000079557	AFM	TRUE	FALSE
chr4	73497650	A	T	ENST00000226355	ENSG00000079557	AFM	TRUE	FALSE
chr4	73497651	G	A	ENST00000226355	ENSG00000079557	AFM	TRUE	FALSE
chr4	73497651	G	C	ENST00000226355	ENSG00000079557	AFM	TRUE	FALSE
chr4	73497651	G	T	ENST00000226355	ENSG00000079557	AFM	TRUE	FALSE
chr4	73497652	G	T	ENST00000226355	ENSG00000079557	AFM	TRUE	TRUE
chr4	73497658	A	T	ENST00000226355	ENSG00000079557	AFM	TRUE	TRUE
chr4	73497667	G	T	ENST00000226355	ENSG00000079557	AFM	TRUE	TRUE
chr4	73497676	G	T	ENST00000226355	ENSG00000079557	AFM	TRUE	TRUE
chr4	73497679	A	T	ENST00000226355	ENSG00000079557	AFM	TRUE	TRUE
chr4	73497688	A	T	ENST00000226355	ENSG00000079557	AFM	TRUE	TRUE
chr4	73497697	C	T	ENST00000226355	ENSG00000079557	AFM	TRUE	TRUE
chr4	73497700	C	T	ENST00000226355	ENSG00000079557	AFM	TRUE	TRUE
chr4	73497703	G	T	ENST00000226355	ENSG00000079557	AFM	TRUE	TRUE
chr4	73497708	T	A	ENST00000226355	ENSG00000079557	AFM	TRUE	TRUE
chr4	73497709	A	T	ENST00000226355	ENSG00000079557	AFM	TRUE	TRUE
chr4	73497718	C	T	ENST00000226355	ENSG00000079557	AFM	TRUE	TRUE
chr4	73497725	T	A	ENST00000226355	ENSG00000079557	AFM	TRUE	TRUE
chr4	73497730	A	T	ENST00000226355	ENSG00000079557	AFM	TRUE	TRUE
chr4	73497740	T	A	ENST00000226355	ENSG00000079557	AFM	TRUE	TRUE
chr4	73497742	A	T	ENST00000226355	ENSG00000079557	AFM	TRUE	TRUE
chr4	73497747	C	A	ENST00000226355	ENSG00000079557	AFM	TRUE	TRUE
chr4	73497747	C	G	ENST00000226355	ENSG00000079557	AFM	TRUE	TRUE
chr4	73497750	G	A	ENST00000226355	ENSG00000079557	AFM	FALSE	FALSE
chr4	73497750	G	C	ENST00000226355	ENSG00000079557	AFM	FALSE	FALSE
chr4	73497750	G	T	ENST00000226355	ENSG00000079557	AFM	FALSE	FALSE
chr4	73497751	T	A	ENST00000226355	ENSG00000079557	AFM	FALSE	FALSE
chr4	73497751	T	C	ENST00000226355	ENSG00000079557	AFM	FALSE	FALSE
chr4	73497751	T	G	ENST00000226355	ENSG00000079557	AFM	FALSE	FALSE
chr4	73499112	A	C	ENST00000226355	ENSG00000079557	AFM	TRUE	FALSE
chr4	73499112	A	G	ENST00000226355	ENSG00000079557	AFM	TRUE	FALSE
chr4	73499112	A	T	ENST00000226355	ENSG00000079557	AFM	TRUE	FALSE
chr4	73499113	G	A	ENST00000226355	ENSG00000079557	AFM	TRUE	FALSE
chr4	73499113	G	C	ENST00000226355	ENSG00000079557	AFM	TRUE	FALSE
chr4	73499113	G	T	ENST00000226355	ENSG00000079557	AFM	TRUE	FALSE
chr4	73499117	C	A	ENST00000226355	ENSG00000079557	AFM	TRUE	TRUE
chr4	73499117	C	G	ENST00000226355	ENSG00000079557	AFM	TRUE	TRUE
chr4	73499133	A	T	ENST00000226355	ENSG00000079557	AFM	TRUE	TRUE
chr4	73499145	C	T	ENST00000226355	ENSG00000079557	AFM	TRUE	TRUE
chr4	73499157	G	T	ENST00000226355	ENSG00000079557	AFM	TRUE	TRUE
chr4	73499160	G	T	ENST00000226355	ENSG00000079557	AFM	TRUE	TRUE
chr4	73499178	G	T	ENST00000226355	ENSG00000079557	AFM	TRUE	TRUE
chr4	73499181	A	T	ENST00000226355	ENSG00000079557	AFM	TRUE	TRUE
chr4	73499207	C	A	ENST00000226355	ENSG00000079557	AFM	TRUE	TRUE
chr4	73499210	T	A	ENST00000226355	ENSG00000079557	AFM	TRUE	TRUE
chr4	73499220	G	T	ENST00000226355	ENSG00000079557	AFM	TRUE	TRUE
chr4	73499223	G	T	ENST00000226355	ENSG00000079557	AFM	TRUE	TRUE
chr4	73499234	T	A	ENST00000226355	ENSG00000079557	AFM	TRUE	TRUE
chr4	73499245	T	A	ENST00000226355	ENSG00000079557	AFM	TRUE	TRUE
chr4	73499247	G	A	ENST00000226355	ENSG00000079557	AFM	TRUE	FALSE
chr4	73499247	G	C	ENST00000226355	ENSG00000079557	AFM	TRUE	FALSE
chr4	73499247	G	T	ENST00000226355	ENSG00000079557	AFM	TRUE	FALSE
chr4	73499248	T	A	ENST00000226355	ENSG00000079557	AFM	TRUE	FALSE
chr4	73499248	T	C	ENST00000226355	ENSG00000079557	AFM	TRUE	FALSE
chr4	73499248	T	G	ENST00000226355	ENSG00000079557	AFM	TRUE	FALSE
chr4	73500002	A	C	ENST00000226355	ENSG00000079557	AFM	TRUE	FALSE
chr4	73500002	A	G	ENST00000226355	ENSG00000079557	AFM	TRUE	FALSE
chr4	73500002	A	T	ENST00000226355	ENSG00000079557	AFM	TRUE	FALSE
chr4	73500003	G	A	ENST00000226355	ENSG00000079557	AFM	TRUE	FALSE
chr4	73500003	G	C	ENST00000226355	ENSG00000079557	AFM	TRUE	FALSE
chr4	73500003	G	T	ENST00000226355	ENSG00000079557	AFM	TRUE	FALSE
chr4	73500011	T	A	ENST00000226355	ENSG00000079557	AFM	TRUE	TRUE
chr4	73500011	T	G	ENST00000226355	ENSG00000079557	AFM	TRUE	TRUE
chr4	73500019	G	T	ENST00000226355	ENSG00000079557	AFM	TRUE	TRUE
chr4	73500022	G	T	ENST00000226355	ENSG00000079557	AFM	TRUE	TRUE
chr4	73500026	T	A	ENST00000226355	ENSG00000079557	AFM	TRUE	TRUE
chr4	73500026	T	G	ENST00000226355	ENSG00000079557	AFM	TRUE	TRUE
chr4	73500030	T	A	ENST00000226355	ENSG00000079557	AFM	TRUE	TRUE
chr4	73500031	G	T	ENST00000226355	ENSG00000079557	AFM	TRUE	TRUE
chr4	73500040	G	T	ENST00000226355	ENSG00000079557	AFM	TRUE	TRUE
chr4	73500046	C	T	ENST00000226355	ENSG00000079557	AFM	TRUE	TRUE
chr4	73500075	C	A	ENST00000226355	ENSG00000079557	AFM	TRUE	TRUE
chr4	73500078	T	A	ENST00000226355	ENSG00000079557	AFM	TRUE	TRUE
chr4	73500079	A	T	ENST00000226355	ENSG00000079557	AFM	TRUE	TRUE
chr4	73500097	A	T	ENST00000226355	ENSG00000079557	AFM	TRUE	TRUE
chr4	73500108	C	A	ENST00000226355	ENSG00000079557	AFM	TRUE	TRUE
chr4	73500112	G	T	ENST00000226355	ENSG00000079557	AFM	TRUE	TRUE
chr4	73500119	T	A	ENST00000226355	ENSG00000079557	AFM	TRUE	TRUE
chr4	73500121	A	T	ENST00000226355	ENSG00000079557	AFM	TRUE	TRUE
chr4	73500130	A	T	ENST00000226355	ENSG00000079557	AFM	TRUE	TRUE
chr4	73500138	T	A	ENST00000226355	ENSG00000079557	AFM	TRUE	TRUE
chr4	73500138	T	G	ENST00000226355	ENSG00000079557	AFM	TRUE	TRUE
chr4	73500157	C	T	ENST00000226355	ENSG00000079557	AFM	TRUE	TRUE
chr4	73500164	T	A	ENST00000226355	ENSG00000079557	AFM	TRUE	TRUE
chr4	73500164	T	G	ENST00000226355	ENSG00000079557	AFM	TRUE	TRUE
chr4	73500189	T	A	ENST00000226355	ENSG00000079557	AFM	TRUE	TRUE
chr4	73500190	C	T	ENST00000226355	ENSG00000079557	AFM	TRUE	TRUE
chr4	73500196	C	T	ENST00000226355	ENSG00000079557	AFM	TRUE	TRUE
chr4	73500202	G	T	ENST00000226355	ENSG00000079557	AFM	TRUE	TRUE
chr4	73500205	G	T	ENST00000226355	ENSG00000079557	AFM	TRUE	TRUE
chr4	73500211	C	T	ENST00000226355	ENSG00000079557	AFM	TRUE	TRUE
chr4	73500217	A	T	ENST00000226355	ENSG00000079557	AFM	TRUE	TRUE
chr4	73500228	G	A	ENST00000226355	ENSG00000079557	AFM	TRUE	FALSE
chr4	73500228	G	C	ENST00000226355	ENSG00000079557	AFM	TRUE	FALSE
chr4	73500228	G	T	ENST00000226355	ENSG00000079557	AFM	TRUE	FALSE
chr4	73500229	T	A	ENST00000226355	ENSG00000079557	AFM	TRUE	FALSE
chr4	73500229	T	C	ENST00000226355	ENSG00000079557	AFM	TRUE	FALSE
chr4	73500229	T	G	ENST00000226355	ENSG00000079557	AFM	TRUE	FALSE
chr4	73501785	A	C	ENST00000226355	ENSG00000079557	AFM	TRUE	FALSE
chr4	73501785	A	G	ENST00000226355	ENSG00000079557	AFM	TRUE	FALSE
chr4	73501785	A	T	ENST00000226355	ENSG00000079557	AFM	TRUE	FALSE
chr4	73501786	G	A	ENST00000226355	ENSG00000079557	AFM	TRUE	FALSE
chr4	73501786	G	C	ENST00000226355	ENSG00000079557	AFM	TRUE	FALSE
chr4	73501786	G	T	ENST00000226355	ENSG00000079557	AFM	TRUE	FALSE
chr4	73501801	T	A	ENST00000226355	ENSG00000079557	AFM	TRUE	TRUE
chr4	73501801	T	G	ENST00000226355	ENSG00000079557	AFM	TRUE	TRUE
chr4	73501806	A	T	ENST00000226355	ENSG00000079557	AFM	TRUE	TRUE
chr4	73501812	A	T	ENST00000226355	ENSG00000079557	AFM	TRUE	TRUE
chr4	73501818	G	T	ENST00000226355	ENSG00000079557	AFM	TRUE	TRUE
chr4	73501830	G	T	ENST00000226355	ENSG00000079557	AFM	TRUE	TRUE
chr4	73501833	G	T	ENST00000226355	ENSG00000079557	AFM	TRUE	TRUE
chr4	73501839	C	T	ENST00000226355	ENSG00000079557	AFM	TRUE	TRUE
chr4	73501846	T	A	ENST00000226355	ENSG00000079557	AFM	TRUE	TRUE
chr4	73501875	A	T	ENST00000226355	ENSG00000079557	AFM	FALSE	FALSE
chr4	73501880	C	A	ENST00000226355	ENSG00000079557	AFM	FALSE	FALSE
chr4	73501883	C	A	ENST00000226355	ENSG00000079557	AFM	FALSE	FALSE
chr4	73501884	A	T	ENST00000226355	ENSG00000079557	AFM	FALSE	FALSE
chr4	73501890	G	T	ENST00000226355	ENSG00000079557	AFM	FALSE	FALSE
chr4	73501899	G	T	ENST00000226355	ENSG00000079557	AFM	FALSE	FALSE
chr4	73501907	C	A	ENST00000226355	ENSG00000079557	AFM	FALSE	FALSE
chr4	73501914	G	T	ENST00000226355	ENSG00000079557	AFM	FALSE	FALSE
chr4	73501917	G	T	ENST00000226355	ENSG00000079557	AFM	FALSE	FALSE
chr4	73501920	G	A	ENST00000226355	ENSG00000079557	AFM	TRUE	FALSE
chr4	73501920	G	C	ENST00000226355	ENSG00000079557	AFM	TRUE	FALSE
chr4	73501920	G	T	ENST00000226355	ENSG00000079557	AFM	TRUE	FALSE
chr4	73501921	T	A	ENST00000226355	ENSG00000079557	AFM	TRUE	FALSE
chr4	73501921	T	C	ENST00000226355	ENSG00000079557	AFM	TRUE	FALSE
chr4	73501921	T	G	ENST00000226355	ENSG00000079557	AFM	TRUE	FALSE
chr4	73503048	A	C	ENST00000226355	ENSG00000079557	AFM	TRUE	FALSE
chr4	73503048	A	G	ENST00000226355	ENSG00000079557	AFM	TRUE	FALSE
chr4	73503048	A	T	ENST00000226355	ENSG00000079557	AFM	TRUE	FALSE
chr4	73503049	G	A	ENST00000226355	ENSG00000079557	AFM	TRUE	FALSE
chr4	73503049	G	C	ENST00000226355	ENSG00000079557	AFM	TRUE	FALSE
chr4	73503049	G	T	ENST00000226355	ENSG00000079557	AFM	TRUE	FALSE
chr4	73503056	A	T	ENST00000226355	ENSG00000079557	AFM	FALSE	FALSE
chr4	73503111	G	A	ENST00000226355	ENSG00000079557	AFM	TRUE	FALSE
chr4	73503111	G	C	ENST00000226355	ENSG00000079557	AFM	TRUE	FALSE
chr4	73503111	G	T	ENST00000226355	ENSG00000079557	AFM	TRUE	FALSE
chr4	73503112	T	A	ENST00000226355	ENSG00000079557	AFM	TRUE	FALSE
chr4	73503112	T	C	ENST00000226355	ENSG00000079557	AFM	TRUE	FALSE
chr4	73503112	T	G	ENST00000226355	ENSG00000079557	AFM	TRUE	FALSE
chr4	73503874	A	C	ENST00000226355	ENSG00000079557	AFM	FALSE	FALSE
chr4	73503874	A	G	ENST00000226355	ENSG00000079557	AFM	FALSE	FALSE
chr4	73503874	A	T	ENST00000226355	ENSG00000079557	AFM	FALSE	FALSE
chr4	73503875	G	A	ENST00000226355	ENSG00000079557	AFM	FALSE	FALSE
chr4	73503875	G	C	ENST00000226355	ENSG00000079557	AFM	FALSE	FALSE
chr4	73503875	G	T	ENST00000226355	ENSG00000079557	AFM	FALSE	FALSE
chr4	73576249	C	A	ENST00000307439	ENSG00000169435	RASSF6	FALSE	FALSE
chr4	73576255	T	A	ENST00000307439	ENSG00000169435	RASSF6	FALSE	FALSE
chr4	73576267	T	A	ENST00000307439	ENSG00000169435	RASSF6	FALSE	FALSE
chr4	73576273	G	A	ENST00000307439	ENSG00000169435	RASSF6	FALSE	FALSE
chr4	73576277	A	T	ENST00000307439	ENSG00000169435	RASSF6	FALSE	FALSE
chr4	73576282	T	A	ENST00000307439	ENSG00000169435	RASSF6	FALSE	FALSE
chr4	73576297	T	A	ENST00000307439	ENSG00000169435	RASSF6	FALSE	FALSE
chr4	73576300	C	A	ENST00000307439	ENSG00000169435	RASSF6	FALSE	FALSE
chr4	73576303	T	A	ENST00000307439	ENSG00000169435	RASSF6	FALSE	FALSE
chr4	73576311	C	A	ENST00000307439	ENSG00000169435	RASSF6	FALSE	FALSE
chr4	73576311	C	G	ENST00000307439	ENSG00000169435	RASSF6	FALSE	FALSE
chr4	73576311	C	T	ENST00000307439	ENSG00000169435	RASSF6	FALSE	FALSE
chr4	73576312	T	A	ENST00000307439	ENSG00000169435	RASSF6	FALSE	FALSE
chr4	73576312	T	C	ENST00000307439	ENSG00000169435	RASSF6	FALSE	FALSE
chr4	73576312	T	G	ENST00000307439	ENSG00000169435	RASSF6	FALSE	FALSE
chr4	73576408	A	C	ENST00000307439	ENSG00000169435	RASSF6	TRUE	FALSE
chr4	73576408	A	G	ENST00000307439	ENSG00000169435	RASSF6	TRUE	FALSE
chr4	73576408	A	T	ENST00000307439	ENSG00000169435	RASSF6	TRUE	FALSE
chr4	73576409	C	A	ENST00000307439	ENSG00000169435	RASSF6	TRUE	FALSE
chr4	73576409	C	G	ENST00000307439	ENSG00000169435	RASSF6	TRUE	FALSE
chr4	73576409	C	T	ENST00000307439	ENSG00000169435	RASSF6	TRUE	FALSE
chr4	73576411	T	A	ENST00000307439	ENSG00000169435	RASSF6	FALSE	FALSE
chr4	73576423	T	A	ENST00000307439	ENSG00000169435	RASSF6	FALSE	FALSE
chr4	73576426	G	A	ENST00000307439	ENSG00000169435	RASSF6	FALSE	FALSE
chr4	73576432	C	A	ENST00000307439	ENSG00000169435	RASSF6	FALSE	FALSE
chr4	73576435	T	A	ENST00000307439	ENSG00000169435	RASSF6	FALSE	FALSE
chr4	73576438	T	A	ENST00000307439	ENSG00000169435	RASSF6	FALSE	FALSE
chr4	73576441	C	A	ENST00000307439	ENSG00000169435	RASSF6	FALSE	FALSE
chr4	73576444	C	A	ENST00000307439	ENSG00000169435	RASSF6	FALSE	FALSE
chr4	73576447	C	A	ENST00000307439	ENSG00000169435	RASSF6	FALSE	FALSE
chr4	73576452	A	C	ENST00000307439	ENSG00000169435	RASSF6	FALSE	FALSE
chr4	73576452	A	T	ENST00000307439	ENSG00000169435	RASSF6	FALSE	FALSE
chr4	73576456	T	A	ENST00000307439	ENSG00000169435	RASSF6	FALSE	FALSE
chr4	73576459	G	A	ENST00000307439	ENSG00000169435	RASSF6	FALSE	FALSE
chr4	73576471	C	A	ENST00000307439	ENSG00000169435	RASSF6	TRUE	TRUE
chr4	73576473	A	T	ENST00000307439	ENSG00000169435	RASSF6	TRUE	TRUE
chr4	73576496	G	C	ENST00000307439	ENSG00000169435	RASSF6	TRUE	TRUE
chr4	73576496	G	T	ENST00000307439	ENSG00000169435	RASSF6	TRUE	TRUE
chr4	73576501	G	A	ENST00000307439	ENSG00000169435	RASSF6	TRUE	TRUE
chr4	73576508	C	A	ENST00000307439	ENSG00000169435	RASSF6	TRUE	FALSE
chr4	73576508	C	G	ENST00000307439	ENSG00000169435	RASSF6	TRUE	FALSE
chr4	73576508	C	T	ENST00000307439	ENSG00000169435	RASSF6	TRUE	FALSE
chr4	73576509	T	A	ENST00000307439	ENSG00000169435	RASSF6	TRUE	FALSE
chr4	73576509	T	C	ENST00000307439	ENSG00000169435	RASSF6	TRUE	FALSE
chr4	73576509	T	G	ENST00000307439	ENSG00000169435	RASSF6	TRUE	FALSE
chr4	73576611	A	C	ENST00000307439	ENSG00000169435	RASSF6	FALSE	FALSE
chr4	73576611	A	G	ENST00000307439	ENSG00000169435	RASSF6	FALSE	FALSE
chr4	73576611	A	T	ENST00000307439	ENSG00000169435	RASSF6	FALSE	FALSE
chr4	73576612	C	A	ENST00000307439	ENSG00000169435	RASSF6	FALSE	FALSE
chr4	73576612	C	G	ENST00000307439	ENSG00000169435	RASSF6	FALSE	FALSE
chr4	73576612	C	T	ENST00000307439	ENSG00000169435	RASSF6	FALSE	FALSE
chr4	73576627	C	A	ENST00000307439	ENSG00000169435	RASSF6	TRUE	TRUE
chr4	73576630	C	A	ENST00000307439	ENSG00000169435	RASSF6	TRUE	TRUE
chr4	73576639	T	A	ENST00000307439	ENSG00000169435	RASSF6	TRUE	TRUE
chr4	73576666	T	A	ENST00000307439	ENSG00000169435	RASSF6	TRUE	TRUE
chr4	73576669	C	A	ENST00000307439	ENSG00000169435	RASSF6	TRUE	TRUE
chr4	73576678	C	A	ENST00000307439	ENSG00000169435	RASSF6	TRUE	TRUE
chr4	73576681	G	A	ENST00000307439	ENSG00000169435	RASSF6	TRUE	TRUE
chr4	73576693	G	A	ENST00000307439	ENSG00000169435	RASSF6	TRUE	TRUE
chr4	73576714	T	A	ENST00000307439	ENSG00000169435	RASSF6	TRUE	TRUE
chr4	73576717	T	A	ENST00000307439	ENSG00000169435	RASSF6	TRUE	TRUE
chr4	73576723	G	A	ENST00000307439	ENSG00000169435	RASSF6	TRUE	TRUE
chr4	73576726	T	A	ENST00000307439	ENSG00000169435	RASSF6	TRUE	TRUE
chr4	73576729	G	A	ENST00000307439	ENSG00000169435	RASSF6	TRUE	TRUE
chr4	73576732	C	A	ENST00000307439	ENSG00000169435	RASSF6	TRUE	FALSE
chr4	73576732	C	G	ENST00000307439	ENSG00000169435	RASSF6	TRUE	FALSE
chr4	73576732	C	T	ENST00000307439	ENSG00000169435	RASSF6	TRUE	FALSE
chr4	73576733	T	A	ENST00000307439	ENSG00000169435	RASSF6	TRUE	FALSE
chr4	73576733	T	C	ENST00000307439	ENSG00000169435	RASSF6	TRUE	FALSE
chr4	73576733	T	G	ENST00000307439	ENSG00000169435	RASSF6	TRUE	FALSE
chr4	73581815	A	C	ENST00000307439	ENSG00000169435	RASSF6	TRUE	FALSE
chr4	73581815	A	G	ENST00000307439	ENSG00000169435	RASSF6	TRUE	FALSE
chr4	73581815	A	T	ENST00000307439	ENSG00000169435	RASSF6	TRUE	FALSE
chr4	73581816	C	A	ENST00000307439	ENSG00000169435	RASSF6	TRUE	FALSE
chr4	73581816	C	G	ENST00000307439	ENSG00000169435	RASSF6	TRUE	FALSE
chr4	73581816	C	T	ENST00000307439	ENSG00000169435	RASSF6	TRUE	FALSE
chr4	73581817	C	A	ENST00000307439	ENSG00000169435	RASSF6	TRUE	TRUE
chr4	73581820	C	A	ENST00000307439	ENSG00000169435	RASSF6	TRUE	TRUE
chr4	73581853	G	A	ENST00000307439	ENSG00000169435	RASSF6	TRUE	TRUE
chr4	73581865	C	A	ENST00000307439	ENSG00000169435	RASSF6	TRUE	TRUE
chr4	73581869	C	A	ENST00000307439	ENSG00000169435	RASSF6	TRUE	FALSE
chr4	73581869	C	G	ENST00000307439	ENSG00000169435	RASSF6	TRUE	FALSE
chr4	73581869	C	T	ENST00000307439	ENSG00000169435	RASSF6	TRUE	FALSE
chr4	73581870	T	A	ENST00000307439	ENSG00000169435	RASSF6	TRUE	FALSE
chr4	73581870	T	C	ENST00000307439	ENSG00000169435	RASSF6	TRUE	FALSE
chr4	73581870	T	G	ENST00000307439	ENSG00000169435	RASSF6	TRUE	FALSE
chr4	73582187	A	C	ENST00000307439	ENSG00000169435	RASSF6	TRUE	FALSE
chr4	73582187	A	G	ENST00000307439	ENSG00000169435	RASSF6	TRUE	FALSE
chr4	73582187	A	T	ENST00000307439	ENSG00000169435	RASSF6	TRUE	FALSE
chr4	73582188	C	A	ENST00000307439	ENSG00000169435	RASSF6	TRUE	FALSE
chr4	73582188	C	G	ENST00000307439	ENSG00000169435	RASSF6	TRUE	FALSE
chr4	73582188	C	T	ENST00000307439	ENSG00000169435	RASSF6	TRUE	FALSE
chr4	73582191	T	A	ENST00000307439	ENSG00000169435	RASSF6	TRUE	TRUE
chr4	73582197	T	A	ENST00000307439	ENSG00000169435	RASSF6	TRUE	TRUE
chr4	73582200	G	A	ENST00000307439	ENSG00000169435	RASSF6	TRUE	TRUE
chr4	73582209	G	A	ENST00000307439	ENSG00000169435	RASSF6	TRUE	TRUE
chr4	73582212	T	A	ENST00000307439	ENSG00000169435	RASSF6	TRUE	TRUE
chr4	73582221	C	A	ENST00000307439	ENSG00000169435	RASSF6	TRUE	TRUE
chr4	73582224	C	A	ENST00000307439	ENSG00000169435	RASSF6	TRUE	TRUE
chr4	73582230	T	A	ENST00000307439	ENSG00000169435	RASSF6	TRUE	TRUE
chr4	73582248	T	A	ENST00000307439	ENSG00000169435	RASSF6	TRUE	TRUE
chr4	73582254	T	A	ENST00000307439	ENSG00000169435	RASSF6	TRUE	TRUE
chr4	73582260	C	A	ENST00000307439	ENSG00000169435	RASSF6	TRUE	TRUE
chr4	73582262	G	C	ENST00000307439	ENSG00000169435	RASSF6	TRUE	TRUE
chr4	73582262	G	T	ENST00000307439	ENSG00000169435	RASSF6	TRUE	TRUE
chr4	73582266	C	A	ENST00000307439	ENSG00000169435	RASSF6	TRUE	TRUE
chr4	73582286	G	C	ENST00000307439	ENSG00000169435	RASSF6	TRUE	TRUE
chr4	73582286	G	T	ENST00000307439	ENSG00000169435	RASSF6	TRUE	TRUE
chr4	73582291	C	A	ENST00000307439	ENSG00000169435	RASSF6	TRUE	FALSE
chr4	73582291	C	G	ENST00000307439	ENSG00000169435	RASSF6	TRUE	FALSE
chr4	73582291	C	T	ENST00000307439	ENSG00000169435	RASSF6	TRUE	FALSE
chr4	73582292	T	A	ENST00000307439	ENSG00000169435	RASSF6	TRUE	FALSE
chr4	73582292	T	C	ENST00000307439	ENSG00000169435	RASSF6	TRUE	FALSE
chr4	73582292	T	G	ENST00000307439	ENSG00000169435	RASSF6	TRUE	FALSE
chr4	73585178	A	C	ENST00000307439	ENSG00000169435	RASSF6	TRUE	FALSE
chr4	73585178	A	G	ENST00000307439	ENSG00000169435	RASSF6	TRUE	FALSE
chr4	73585178	A	T	ENST00000307439	ENSG00000169435	RASSF6	TRUE	FALSE
chr4	73585179	C	A	ENST00000307439	ENSG00000169435	RASSF6	TRUE	FALSE
chr4	73585179	C	G	ENST00000307439	ENSG00000169435	RASSF6	TRUE	FALSE
chr4	73585179	C	T	ENST00000307439	ENSG00000169435	RASSF6	TRUE	FALSE
chr4	73585182	C	A	ENST00000307439	ENSG00000169435	RASSF6	TRUE	TRUE
chr4	73585189	A	C	ENST00000307439	ENSG00000169435	RASSF6	TRUE	TRUE
chr4	73585189	A	T	ENST00000307439	ENSG00000169435	RASSF6	TRUE	TRUE
chr4	73585200	C	A	ENST00000307439	ENSG00000169435	RASSF6	TRUE	TRUE
chr4	73585215	T	A	ENST00000307439	ENSG00000169435	RASSF6	TRUE	TRUE
chr4	73585221	T	A	ENST00000307439	ENSG00000169435	RASSF6	TRUE	TRUE
chr4	73585224	G	A	ENST00000307439	ENSG00000169435	RASSF6	TRUE	TRUE
chr4	73585227	T	A	ENST00000307439	ENSG00000169435	RASSF6	TRUE	TRUE
chr4	73585230	C	A	ENST00000307439	ENSG00000169435	RASSF6	TRUE	TRUE
chr4	73585233	T	A	ENST00000307439	ENSG00000169435	RASSF6	TRUE	TRUE
chr4	73585236	T	A	ENST00000307439	ENSG00000169435	RASSF6	TRUE	TRUE
chr4	73585254	T	A	ENST00000307439	ENSG00000169435	RASSF6	TRUE	TRUE
chr4	73585263	T	A	ENST00000307439	ENSG00000169435	RASSF6	TRUE	TRUE
chr4	73585266	T	A	ENST00000307439	ENSG00000169435	RASSF6	TRUE	TRUE
chr4	73585281	C	A	ENST00000307439	ENSG00000169435	RASSF6	TRUE	TRUE
chr4	73585293	T	A	ENST00000307439	ENSG00000169435	RASSF6	TRUE	TRUE
chr4	73585294	A	C	ENST00000307439	ENSG00000169435	RASSF6	TRUE	TRUE
chr4	73585294	A	T	ENST00000307439	ENSG00000169435	RASSF6	TRUE	TRUE
chr4	73585317	C	A	ENST00000307439	ENSG00000169435	RASSF6	TRUE	TRUE
chr4	73585323	T	A	ENST00000307439	ENSG00000169435	RASSF6	TRUE	TRUE
chr4	73585335	T	A	ENST00000307439	ENSG00000169435	RASSF6	TRUE	TRUE
chr4	73585351	A	C	ENST00000307439	ENSG00000169435	RASSF6	TRUE	TRUE
chr4	73585351	A	T	ENST00000307439	ENSG00000169435	RASSF6	TRUE	TRUE
chr4	73585358	A	C	ENST00000307439	ENSG00000169435	RASSF6	TRUE	TRUE
chr4	73585358	A	T	ENST00000307439	ENSG00000169435	RASSF6	TRUE	TRUE
chr4	73585360	A	C	ENST00000307439	ENSG00000169435	RASSF6	TRUE	TRUE
chr4	73585360	A	T	ENST00000307439	ENSG00000169435	RASSF6	TRUE	TRUE
chr4	73585365	C	A	ENST00000307439	ENSG00000169435	RASSF6	FALSE	FALSE
chr4	73585365	C	G	ENST00000307439	ENSG00000169435	RASSF6	FALSE	FALSE
chr4	73585365	C	T	ENST00000307439	ENSG00000169435	RASSF6	FALSE	FALSE
chr4	73585366	T	A	ENST00000307439	ENSG00000169435	RASSF6	FALSE	FALSE
chr4	73585366	T	C	ENST00000307439	ENSG00000169435	RASSF6	FALSE	FALSE
chr4	73585366	T	G	ENST00000307439	ENSG00000169435	RASSF6	FALSE	FALSE
chr4	73587838	A	C	ENST00000307439	ENSG00000169435	RASSF6	TRUE	FALSE
chr4	73587838	A	G	ENST00000307439	ENSG00000169435	RASSF6	TRUE	FALSE
chr4	73587838	A	T	ENST00000307439	ENSG00000169435	RASSF6	TRUE	FALSE
chr4	73587839	C	A	ENST00000307439	ENSG00000169435	RASSF6	TRUE	FALSE
chr4	73587839	C	G	ENST00000307439	ENSG00000169435	RASSF6	TRUE	FALSE
chr4	73587839	C	T	ENST00000307439	ENSG00000169435	RASSF6	TRUE	FALSE
chr4	73587843	C	A	ENST00000307439	ENSG00000169435	RASSF6	TRUE	TRUE
chr4	73587846	G	A	ENST00000307439	ENSG00000169435	RASSF6	TRUE	TRUE
chr4	73587858	T	A	ENST00000307439	ENSG00000169435	RASSF6
chr4	73587861	C	A	ENST00000307439	ENSG00000169435	RASSF6	TRUE	TRUE
chr4	73587876	G	A	ENST00000307439	ENSG00000169435	RASSF6	TRUE	TRUE
chr4	73587891	C	A	ENST00000307439	ENSG00000169435	RASSF6	TRUE	TRUE
chr4	73587901	A	C	ENST00000307439	ENSG00000169435	RASSF6	TRUE	TRUE
chr4	73587901	A	T	ENST00000307439	ENSG00000169435	RASSF6	TRUE	TRUE
chr4	73587918	C	A	ENST00000307439	ENSG00000169435	RASSF6	TRUE	TRUE
chr4	73587922	C	T	ENST00000307439	ENSG00000169435	RASSF6	TRUE	TRUE
chr4	73587923	C	T	ENST00000307439	ENSG00000169435	RASSF6	TRUE	TRUE
chr4	73587935	C	A	ENST00000307439	ENSG00000169435	RASSF6	TRUE	FALSE
chr4	73587935	C	G	ENST00000307439	ENSG00000169435	RASSF6	TRUE	FALSE
chr4	73587935	C	T	ENST00000307439	ENSG00000169435	RASSF6	TRUE	FALSE
chr4	73587936	T	A	ENST00000307439	ENSG00000169435	RASSF6	TRUE	FALSE
chr4	73587936	T	C	ENST00000307439	ENSG00000169435	RASSF6	TRUE	FALSE
chr4	73587936	T	G	ENST00000307439	ENSG00000169435	RASSF6	TRUE	FALSE
chr4	73593449	A	C	ENST00000307439	ENSG00000169435	RASSF6	TRUE	FALSE
chr4	73593449	A	G	ENST00000307439	ENSG00000169435	RASSF6	FALSE	FALSE
chr4	73593449	A	T	ENST00000307439	ENSG00000169435	RASSF6	TRUE	FALSE
chr4	73593450	C	A	ENST00000307439	ENSG00000169435	RASSF6	TRUE	FALSE
chr4	73593450	C	G	ENST00000307439	ENSG00000169435	RASSF6	TRUE	FALSE
chr4	73593450	C	T	ENST00000307439	ENSG00000169435	RASSF6	TRUE	FALSE
chr4	73593452	C	A	ENST00000307439	ENSG00000169435	RASSF6	TRUE	TRUE
chr4	73593455	T	A	ENST00000307439	ENSG00000169435	RASSF6	TRUE	TRUE
chr4	73593472	G	C	ENST00000307439	ENSG00000169435	RASSF6	TRUE	TRUE
chr4	73593472	G	T	ENST00000307439	ENSG00000169435	RASSF6	TRUE	TRUE
chr4	73593475	G	C	ENST00000307439	ENSG00000169435	RASSF6	TRUE	TRUE
chr4	73593475	G	T	ENST00000307439	ENSG00000169435	RASSF6	TRUE	TRUE
chr4	73593479	T	A	ENST00000307439	ENSG00000169435	RASSF6	TRUE	TRUE
chr4	73593506	T	A	ENST00000307439	ENSG00000169435	RASSF6	TRUE	TRUE
chr4	73593509	C	A	ENST00000307439	ENSG00000169435	RASSF6	TRUE	TRUE
chr4	73593515	G	A	ENST00000307439	ENSG00000169435	RASSF6	TRUE	TRUE
chr4	73593521	T	A	ENST00000307439	ENSG00000169435	RASSF6	TRUE	TRUE
chr4	73593527	G	A	ENST00000307439	ENSG00000169435	RASSF6	TRUE	TRUE
chr4	73593536	G	A	ENST00000307439	ENSG00000169435	RASSF6	TRUE	TRUE
chr4	73593539	T	A	ENST00000307439	ENSG00000169435	RASSF6
chr4	73593545	C	A	ENST00000307439	ENSG00000169435	RASSF6	TRUE	TRUE
chr4	73593546	C	T	ENST00000307439	ENSG00000169435	RASSF6	TRUE	TRUE
chr4	73593547	C	T	ENST00000307439	ENSG00000169435	RASSF6	TRUE	TRUE
chr4	73593566	C	A	ENST00000307439	ENSG00000169435	RASSF6	TRUE	TRUE
chr4	73593569	C	A	ENST00000307439	ENSG00000169435	RASSF6	TRUE	TRUE
chr4	73593581	T	A	ENST00000307439	ENSG00000169435	RASSF6	TRUE	TRUE
chr4	73593590	C	A	ENST00000307439	ENSG00000169435	RASSF6	TRUE	TRUE
chr4	73593594	C	A	ENST00000307439	ENSG00000169435	RASSF6	TRUE	FALSE
chr4	73593594	C	G	ENST00000307439	ENSG00000169435	RASSF6	TRUE	FALSE
chr4	73593594	C	T	ENST00000307439	ENSG00000169435	RASSF6	TRUE	FALSE
chr4	73593595	T	A	ENST00000307439	ENSG00000169435	RASSF6	TRUE	FALSE
chr4	73593595	T	C	ENST00000307439	ENSG00000169435	RASSF6	TRUE	FALSE
chr4	73593595	T	G	ENST00000307439	ENSG00000169435	RASSF6	TRUE	FALSE
chr4	73598638	A	C	ENST00000307439	ENSG00000169435	RASSF6	TRUE	FALSE
chr4	73598638	A	G	ENST00000307439	ENSG00000169435	RASSF6	TRUE	FALSE
chr4	73598638	A	T	ENST00000307439	ENSG00000169435	RASSF6	TRUE	FALSE
chr4	73598639	C	A	ENST00000307439	ENSG00000169435	RASSF6	TRUE	FALSE
chr4	73598639	C	G	ENST00000307439	ENSG00000169435	RASSF6	TRUE	FALSE
chr4	73598639	C	T	ENST00000307439	ENSG00000169435	RASSF6	TRUE	FALSE
chr4	73598642	C	A	ENST00000307439	ENSG00000169435	RASSF6	TRUE	TRUE
chr4	73598645	C	A	ENST00000307439	ENSG00000169435	RASSF6	TRUE	TRUE
chr4	73598646	A	C	ENST00000307439	ENSG00000169435	RASSF6	TRUE	TRUE
chr4	73598646	A	T	ENST00000307439	ENSG00000169435	RASSF6	TRUE	TRUE
chr4	73598650	A	C	ENST00000307439	ENSG00000169435	RASSF6	TRUE	TRUE
chr4	73598650	A	T	ENST00000307439	ENSG00000169435	RASSF6	TRUE	TRUE
chr4	73598666	T	A	ENST00000307439	ENSG00000169435	RASSF6	TRUE	TRUE
chr4	73598669	G	A	ENST00000307439	ENSG00000169435	RASSF6	TRUE	TRUE
chr4	73598675	C	A	ENST00000307439	ENSG00000169435	RASSF6	TRUE	TRUE
chr4	73598676	A	C	ENST00000307439	ENSG00000169435	RASSF6	TRUE	TRUE
chr4	73598676	A	T	ENST00000307439	ENSG00000169435	RASSF6	TRUE	TRUE
chr4	73598688	A	C	ENST00000307439	ENSG00000169435	RASSF6	TRUE	TRUE
chr4	73598688	A	T	ENST00000307439	ENSG00000169435	RASSF6	TRUE	TRUE
chr4	73598696	T	A	ENST00000307439	ENSG00000169435	RASSF6
chr4	73598698	A	T	ENST00000307439	ENSG00000169435	RASSF6
chr4	73598701	A	C	ENST00000307439	ENSG00000169435	RASSF6
chr4	73598701	A	T	ENST00000307439	ENSG00000169435	RASSF6
chr4	73598714	G	A	ENST00000307439	ENSG00000169435	RASSF6		FALSE
chr4	73598717	C	A	ENST00000307439	ENSG00000169435	RASSF6		FALSE
chr4	73598719	C	A	ENST00000307439	ENSG00000169435	RASSF6	TRUE	FALSE
chr4	73598719	C	G	ENST00000307439	ENSG00000169435	RASSF6	TRUE	FALSE
chr4	73598719	C	T	ENST00000307439	ENSG00000169435	RASSF6	TRUE	FALSE
chr4	73598720	T	A	ENST00000307439	ENSG00000169435	RASSF6	TRUE	FALSE
chr4	73598720	T	C	ENST00000307439	ENSG00000169435	RASSF6	TRUE	FALSE
chr4	73598720	T	G	ENST00000307439	ENSG00000169435	RASSF6	TRUE	FALSE
chr4	73611729	A	C	ENST00000307439	ENSG00000169435	RASSF6	TRUE	FALSE
chr4	73611729	A	G	ENST00000307439	ENSG00000169435	RASSF6	TRUE	FALSE
chr4	73611729	A	T	ENST00000307439	ENSG00000169435	RASSF6	TRUE	FALSE
chr4	73611730	C	A	ENST00000307439	ENSG00000169435	RASSF6	TRUE	FALSE
chr4	73611730	C	G	ENST00000307439	ENSG00000169435	RASSF6	TRUE	FALSE
chr4	73611730	C	T	ENST00000307439	ENSG00000169435	RASSF6	TRUE	FALSE
chr4	73611747	T	A	ENST00000307439	ENSG00000169435	RASSF6	FALSE	FALSE
chr4	73611750	C	A	ENST00000307439	ENSG00000169435	RASSF6	FALSE	FALSE
chr4	73611763	C	T	ENST00000307439	ENSG00000169435	RASSF6	FALSE	FALSE
chr4	73611764	C	T	ENST00000307439	ENSG00000169435	RASSF6	FALSE	FALSE
chr4	73611772	G	C	ENST00000307439	ENSG00000169435	RASSF6	FALSE	FALSE
chr4	73611772	G	T	ENST00000307439	ENSG00000169435	RASSF6	FALSE	FALSE
chr4	73611777	G	A	ENST00000307439	ENSG00000169435	RASSF6	FALSE	FALSE
chr4	73611830	C	A	ENST00000307439	ENSG00000169435	RASSF6	TRUE	FALSE
chr4	73611830	C	G	ENST00000307439	ENSG00000169435	RASSF6	TRUE	FALSE
chr4	73611830	C	T	ENST00000307439	ENSG00000169435	RASSF6	TRUE	FALSE
chr4	73611831	T	A	ENST00000307439	ENSG00000169435	RASSF6	TRUE	FALSE
chr4	73611831	T	C	ENST00000307439	ENSG00000169435	RASSF6	TRUE	FALSE
chr4	73611831	T	G	ENST00000307439	ENSG00000169435	RASSF6	TRUE	FALSE
chr4	73620286	A	C	ENST00000307439	ENSG00000169435	RASSF6	TRUE	FALSE
chr4	73620286	A	G	ENST00000307439	ENSG00000169435	RASSF6	FALSE	FALSE
chr4	73620286	A	T	ENST00000307439	ENSG00000169435	RASSF6	TRUE	FALSE
chr4	73620287	C	A	ENST00000307439	ENSG00000169435	RASSF6	TRUE	FALSE
chr4	73620287	C	G	ENST00000307439	ENSG00000169435	RASSF6	TRUE	FALSE
chr4	73620287	C	T	ENST00000307439	ENSG00000169435	RASSF6	TRUE	FALSE
chr4	73740668	A	T	ENST00000307407	ENSG00000169429	CXCL8	FALSE	FALSE
chr4	73740687	T	A	ENST00000307407	ENSG00000169429	CXCL8	FALSE	FALSE
chr4	73740718	T	A	ENST00000307407	ENSG00000169429	CXCL8	TRUE	FALSE
chr4	73740719	G	T	ENST00000307407	ENSG00000169429	CXCL8	TRUE	FALSE
chr4	73740723	G	A	ENST00000307407	ENSG00000169429	CXCL8	FALSE	FALSE
chr4	73740723	G	C	ENST00000307407	ENSG00000169429	CXCL8	FALSE	FALSE
chr4	73740723	G	T	ENST00000307407	ENSG00000169429	CXCL8	FALSE	FALSE
chr4	73740724	T	A	ENST00000307407	ENSG00000169429	CXCL8	FALSE	FALSE
chr4	73740724	T	C	ENST00000307407	ENSG00000169429	CXCL8	FALSE	FALSE
chr4	73740724	T	G	ENST00000307407	ENSG00000169429	CXCL8	FALSE	FALSE
chr4	73741540	A	C	ENST00000307407	ENSG00000169429	CXCL8	TRUE	FALSE
chr4	73741540	A	G	ENST00000307407	ENSG00000169429	CXCL8	TRUE	FALSE
chr4	73741540	A	T	ENST00000307407	ENSG00000169429	CXCL8	TRUE	FALSE
chr4	73741541	G	A	ENST00000307407	ENSG00000169429	CXCL8	TRUE	FALSE
chr4	73741541	G	C	ENST00000307407	ENSG00000169429	CXCL8	TRUE	FALSE
chr4	73741541	G	T	ENST00000307407	ENSG00000169429	CXCL8	TRUE	FALSE
chr4	73741551	T	A	ENST00000307407	ENSG00000169429	CXCL8	TRUE	TRUE
chr4	73741565	A	T	ENST00000307407	ENSG00000169429	CXCL8	TRUE	TRUE
chr4	73741568	G	T	ENST00000307407	ENSG00000169429	CXCL8	TRUE	TRUE
chr4	73741574	A	T	ENST00000307407	ENSG00000169429	CXCL8	TRUE	TRUE
chr4	73741579	T	A	ENST00000307407	ENSG00000169429	CXCL8	TRUE	TRUE
chr4	73741580	C	T	ENST00000307407	ENSG00000169429	CXCL8	TRUE	TRUE
chr4	73741585	C	A	ENST00000307407	ENSG00000169429	CXCL8	TRUE	TRUE
chr4	73741589	A	T	ENST00000307407	ENSG00000169429	CXCL8	TRUE	TRUE
chr4	73741597	C	A	ENST00000307407	ENSG00000169429	CXCL8	TRUE	TRUE
chr4	73741597	C	G	ENST00000307407	ENSG00000169429	CXCL8	TRUE	TRUE
chr4	73741601	A	T	ENST00000307407	ENSG00000169429	CXCL8	TRUE	TRUE
chr4	73741616	A	T	ENST00000307407	ENSG00000169429	CXCL8	TRUE	TRUE
chr4	73741625	A	T	ENST00000307407	ENSG00000169429	CXCL8	TRUE	TRUE
chr4	73741628	G	T	ENST00000307407	ENSG00000169429	CXCL8	TRUE	TRUE
chr4	73741634	A	T	ENST00000307407	ENSG00000169429	CXCL8
chr4	73741643	G	T	ENST00000307407	ENSG00000169429	CXCL8	TRUE	TRUE
chr4	73741649	G	T	ENST00000307407	ENSG00000169429	CXCL8	TRUE	TRUE
chr4	73741660	C	A	ENST00000307407	ENSG00000169429	CXCL8	TRUE	TRUE
chr4	73741670	G	T	ENST00000307407	ENSG00000169429	CXCL8	TRUE	TRUE
chr4	73741678	G	A	ENST00000307407	ENSG00000169429	CXCL8	TRUE	FALSE
chr4	73741678	G	C	ENST00000307407	ENSG00000169429	CXCL8	TRUE	FALSE
chr4	73741678	G	T	ENST00000307407	ENSG00000169429	CXCL8	TRUE	FALSE
chr4	73741679	T	A	ENST00000307407	ENSG00000169429	CXCL8	TRUE	FALSE
chr4	73741679	T	C	ENST00000307407	ENSG00000169429	CXCL8	FALSE	FALSE
chr4	73741679	T	G	ENST00000307407	ENSG00000169429	CXCL8	TRUE	FALSE
chr4	73741947	A	C	ENST00000307407	ENSG00000169429	CXCL8	TRUE	FALSE
chr4	73741947	A	G	ENST00000307407	ENSG00000169429	CXCL8	TRUE	FALSE
chr4	73741947	A	T	ENST00000307407	ENSG00000169429	CXCL8	TRUE	FALSE
chr4	73741948	G	A	ENST00000307407	ENSG00000169429	CXCL8	TRUE	FALSE
chr4	73741948	G	C	ENST00000307407	ENSG00000169429	CXCL8	TRUE	FALSE
chr4	73741948	G	T	ENST00000307407	ENSG00000169429	CXCL8	TRUE	FALSE
chr4	73741953	A	T	ENST00000307407	ENSG00000169429	CXCL8	TRUE	TRUE
chr4	73741965	G	T	ENST00000307407	ENSG00000169429	CXCL8	TRUE	TRUE
chr4	73741968	A	T	ENST00000307407	ENSG00000169429	CXCL8	TRUE	TRUE
chr4	73741971	G	T	ENST00000307407	ENSG00000169429	CXCL8	TRUE	TRUE
chr4	73741979	T	A	ENST00000307407	ENSG00000169429	CXCL8	TRUE	TRUE
chr4	73741989	A	T	ENST00000307407	ENSG00000169429	CXCL8	FALSE	FALSE
chr4	73741992	G	T	ENST00000307407	ENSG00000169429	CXCL8	FALSE	FALSE
chr4	73741999	G	A	ENST00000307407	ENSG00000169429	CXCL8	FALSE	FALSE
chr4	73742000	G	A	ENST00000307407	ENSG00000169429	CXCL8	FALSE	FALSE
chr4	73742004	C	T	ENST00000307407	ENSG00000169429	CXCL8	FALSE	FALSE
chr4	73742016	G	T	ENST00000307407	ENSG00000169429	CXCL8	FALSE	FALSE
chr4	73742019	A	T	ENST00000307407	ENSG00000169429	CXCL8	FALSE	FALSE
chr4	73742026	T	A	ENST00000307407	ENSG00000169429	CXCL8	FALSE	FALSE
chr4	73742028	A	T	ENST00000307407	ENSG00000169429	CXCL8	FALSE	FALSE
chr4	73742033	G	A	ENST00000307407	ENSG00000169429	CXCL8	FALSE	FALSE
chr4	73742033	G	C	ENST00000307407	ENSG00000169429	CXCL8	TRUE	FALSE
chr4	73742033	G	T	ENST00000307407	ENSG00000169429	CXCL8	TRUE	FALSE
chr4	73742034	T	A	ENST00000307407	ENSG00000169429	CXCL8	FALSE	FALSE
chr4	73742034	T	C	ENST00000307407	ENSG00000169429	CXCL8	FALSE	FALSE
chr4	73742034	T	G	ENST00000307407	ENSG00000169429	CXCL8	TRUE	FALSE
chr4	73742447	A	C	ENST00000307407	ENSG00000169429	CXCL8	TRUE	FALSE
chr4	73742447	A	G	ENST00000307407	ENSG00000169429	CXCL8	TRUE	FALSE
chr4	73742447	A	T	ENST00000307407	ENSG00000169429	CXCL8	TRUE	FALSE
chr4	73742448	G	A	ENST00000307407	ENSG00000169429	CXCL8	TRUE	FALSE
chr4	73742448	G	C	ENST00000307407	ENSG00000169429	CXCL8	TRUE	FALSE
chr4	73742448	G	T	ENST00000307407	ENSG00000169429	CXCL8	TRUE	FALSE
chr4	73742453	G	T	ENST00000307407	ENSG00000169429	CXCL8		FALSE
chr4	73742460	C	A	ENST00000307407	ENSG00000169429	CXCL8		FALSE
chr4	73742460	C	G	ENST00000307407	ENSG00000169429	CXCL8		FALSE
chr4	73836794	C	A	ENST00000226317	ENSG00000124875	CXCL6	FALSE	FALSE
chr4	73836803	T	A	ENST00000226317	ENSG00000124875	CXCL6	TRUE	FALSE
chr4	73836807	C	A	ENST00000226317	ENSG00000124875	CXCL6	TRUE	FALSE
chr4	73836860	G	A	ENST00000226317	ENSG00000124875	CXCL6	FALSE	FALSE
chr4	73836860	G	C	ENST00000226317	ENSG00000124875	CXCL6	FALSE	FALSE
chr4	73836860	G	T	ENST00000226317	ENSG00000124875	CXCL6	FALSE	FALSE
chr4	73836861	T	A	ENST00000226317	ENSG00000124875	CXCL6	FALSE	FALSE
chr4	73836861	T	C	ENST00000226317	ENSG00000124875	CXCL6	FALSE	FALSE
chr4	73836861	T	G	ENST00000226317	ENSG00000124875	CXCL6	FALSE	FALSE
chr4	73836962	A	C	ENST00000226317	ENSG00000124875	CXCL6	FALSE	FALSE
chr4	73836962	A	G	ENST00000226317	ENSG00000124875	CXCL6	FALSE	FALSE
chr4	73836962	A	T	ENST00000226317	ENSG00000124875	CXCL6	FALSE	FALSE
chr4	73836963	G	A	ENST00000226317	ENSG00000124875	CXCL6	FALSE	FALSE
chr4	73836963	G	C	ENST00000226317	ENSG00000124875	CXCL6	FALSE	FALSE
chr4	73836963	G	T	ENST00000226317	ENSG00000124875	CXCL6	FALSE	FALSE
chr4	73836990	G	T	ENST00000226317	ENSG00000124875	CXCL6	TRUE	TRUE
chr4	73837001	C	A	ENST00000226317	ENSG00000124875	CXCL6	TRUE	TRUE
chr4	73837007	T	A	ENST00000226317	ENSG00000124875	CXCL6	TRUE	TRUE
chr4	73837009	T	A	ENST00000226317	ENSG00000124875	CXCL6	TRUE	TRUE
chr4	73837009	T	G	ENST00000226317	ENSG00000124875	CXCL6	TRUE	TRUE
chr4	73837023	A	T	ENST00000226317	ENSG00000124875	CXCL6
chr4	73837035	A	T	ENST00000226317	ENSG00000124875	CXCL6	TRUE	TRUE
chr4	73837047	A	T	ENST00000226317	ENSG00000124875	CXCL6	TRUE	TRUE
chr4	73837053	C	T	ENST00000226317	ENSG00000124875	CXCL6	TRUE	TRUE
chr4	73837074	C	T	ENST00000226317	ENSG00000124875	CXCL6	TRUE	TRUE
chr4	73837079	C	A	ENST00000226317	ENSG00000124875	CXCL6	TRUE	TRUE
chr4	73837083	A	T	ENST00000226317	ENSG00000124875	CXCL6	TRUE	TRUE
chr4	73837089	G	T	ENST00000226317	ENSG00000124875	CXCL6	TRUE	TRUE
chr4	73837097	G	A	ENST00000226317	ENSG00000124875	CXCL6	FALSE	FALSE
chr4	73837097	G	C	ENST00000226317	ENSG00000124875	CXCL6	FALSE	FALSE
chr4	73837097	G	T	ENST00000226317	ENSG00000124875	CXCL6	FALSE	FALSE
chr4	73837098	T	A	ENST00000226317	ENSG00000124875	CXCL6	FALSE	FALSE
chr4	73837098	T	C	ENST00000226317	ENSG00000124875	CXCL6	FALSE	FALSE
chr4	73837098	T	G	ENST00000226317	ENSG00000124875	CXCL6	FALSE	FALSE
chr4	73837201	A	C	ENST00000226317	ENSG00000124875	CXCL6	TRUE	FALSE
chr4	73837201	A	G	ENST00000226317	ENSG00000124875	CXCL6	TRUE	FALSE
chr4	73837201	A	T	ENST00000226317	ENSG00000124875	CXCL6	TRUE	FALSE
chr4	73837202	G	A	ENST00000226317	ENSG00000124875	CXCL6	TRUE	FALSE
chr4	73837202	G	C	ENST00000226317	ENSG00000124875	CXCL6	TRUE	FALSE
chr4	73837202	G	T	ENST00000226317	ENSG00000124875	CXCL6	TRUE	FALSE
chr4	73837213	A	T	ENST00000226317	ENSG00000124875	CXCL6	TRUE	TRUE
chr4	73837222	A	T	ENST00000226317	ENSG00000124875	CXCL6	TRUE	TRUE
chr4	73837225	C	T	ENST00000226317	ENSG00000124875	CXCL6	TRUE	TRUE
chr4	73837233	T	A	ENST00000226317	ENSG00000124875	CXCL6	TRUE	TRUE
chr4	73837243	G	T	ENST00000226317	ENSG00000124875	CXCL6	FALSE	FALSE
chr4	73837258	A	T	ENST00000226317	ENSG00000124875	CXCL6	FALSE	FALSE
chr4	73837261	A	T	ENST00000226317	ENSG00000124875	CXCL6	FALSE	FALSE
chr4	73837270	C	T	ENST00000226317	ENSG00000124875	CXCL6	FALSE	FALSE
chr4	73837273	A	T	ENST00000226317	ENSG00000124875	CXCL6	FALSE	FALSE
chr4	73837280	T	A	ENST00000226317	ENSG00000124875	CXCL6	FALSE	FALSE
chr4	73837287	G	A	ENST00000226317	ENSG00000124875	CXCL6	TRUE	FALSE
chr4	73837287	G	C	ENST00000226317	ENSG00000124875	CXCL6	TRUE	FALSE
chr4	73837287	G	T	ENST00000226317	ENSG00000124875	CXCL6	TRUE	FALSE
chr4	73837288	T	A	ENST00000226317	ENSG00000124875	CXCL6	TRUE	FALSE
chr4	73837288	T	C	ENST00000226317	ENSG00000124875	CXCL6	TRUE	FALSE
chr4	73837288	T	G	ENST00000226317	ENSG00000124875	CXCL6	TRUE	FALSE
chr4	73837621	A	C	ENST00000226317	ENSG00000124875	CXCL6	TRUE	FALSE
chr4	73837621	A	G	ENST00000226317	ENSG00000124875	CXCL6	TRUE	FALSE
chr4	73837621	A	T	ENST00000226317	ENSG00000124875	CXCL6	TRUE	FALSE
chr4	73837622	G	A	ENST00000226317	ENSG00000124875	CXCL6	TRUE	FALSE
chr4	73837622	G	C	ENST00000226317	ENSG00000124875	CXCL6	TRUE	FALSE
chr4	73837622	G	T	ENST00000226317	ENSG00000124875	CXCL6	TRUE	FALSE
chr4	73837624	G	T	ENST00000226317	ENSG00000124875	CXCL6	FALSE	FALSE
chr4	73837630	A	T	ENST00000226317	ENSG00000124875	CXCL6	FALSE	FALSE
chr4	73837633	A	T	ENST00000226317	ENSG00000124875	CXCL6	FALSE	FALSE
chr4	73853405	C	T	ENST00000226524	ENSG00000109272	PF4V1	FALSE	FALSE
chr4	73853408	G	T	ENST00000226524	ENSG00000109272	PF4V1	FALSE	FALSE
chr4	73853421	T	A	ENST00000226524	ENSG00000109272	PF4V1	TRUE	FALSE
chr4	73853427	T	A	ENST00000226524	ENSG00000109272	PF4V1	TRUE	FALSE
chr4	73853459	A	T	ENST00000226524	ENSG00000109272	PF4V1	TRUE	TRUE
chr4	73853463	G	A	ENST00000226524	ENSG00000109272	PF4V1	TRUE	FALSE
chr4	73853463	G	C	ENST00000226524	ENSG00000109272	PF4V1	TRUE	FALSE
chr4	73853463	G	T	ENST00000226524	ENSG00000109272	PF4V1	TRUE	FALSE
chr4	73853464	T	A	ENST00000226524	ENSG00000109272	PF4V1	TRUE	FALSE
chr4	73853464	T	C	ENST00000226524	ENSG00000109272	PF4V1	TRUE	FALSE
chr4	73853464	T	G	ENST00000226524	ENSG00000109272	PF4V1	TRUE	FALSE
chr4	73853781	A	C	ENST00000226524	ENSG00000109272	PF4V1	TRUE	FALSE
chr4	73853781	A	G	ENST00000226524	ENSG00000109272	PF4V1	TRUE	FALSE
chr4	73853781	A	T	ENST00000226524	ENSG00000109272	PF4V1	TRUE	FALSE
chr4	73853782	G	A	ENST00000226524	ENSG00000109272	PF4V1	TRUE	FALSE
chr4	73853782	G	C	ENST00000226524	ENSG00000109272	PF4V1	TRUE	FALSE
chr4	73853782	G	T	ENST00000226524	ENSG00000109272	PF4V1	TRUE	FALSE
chr4	73853785	G	T	ENST00000226524	ENSG00000109272	PF4V1	TRUE	TRUE
chr4	73853791	G	T	ENST00000226524	ENSG00000109272	PF4V1	TRUE	TRUE
chr4	73853794	G	T	ENST00000226524	ENSG00000109272	PF4V1	TRUE	TRUE
chr4	73853809	C	T	ENST00000226524	ENSG00000109272	PF4V1
chr4	73853814	C	A	ENST00000226524	ENSG00000109272	PF4V1
chr4	73853820	T	A	ENST00000226524	ENSG00000109272	PF4V1
chr4	73853824	A	T	ENST00000226524	ENSG00000109272	PF4V1
chr4	73853836	C	T	ENST00000226524	ENSG00000109272	PF4V1
chr4	73853866	G	T	ENST00000226524	ENSG00000109272	PF4V1	FALSE	FALSE
chr4	73853875	A	T	ENST00000226524	ENSG00000109272	PF4V1	FALSE	FALSE
chr4	73853881	G	T	ENST00000226524	ENSG00000109272	PF4V1	FALSE	FALSE
chr4	73853892	C	A	ENST00000226524	ENSG00000109272	PF4V1	FALSE	FALSE
chr4	73853902	C	T	ENST00000226524	ENSG00000109272	PF4V1	FALSE	FALSE
chr4	73853910	G	A	ENST00000226524	ENSG00000109272	PF4V1	TRUE	FALSE
chr4	73853910	G	C	ENST00000226524	ENSG00000109272	PF4V1	TRUE	FALSE
chr4	73853910	G	T	ENST00000226524	ENSG00000109272	PF4V1	TRUE	FALSE
chr4	73853911	T	A	ENST00000226524	ENSG00000109272	PF4V1	TRUE	FALSE
chr4	73853911	T	C	ENST00000226524	ENSG00000109272	PF4V1	TRUE	FALSE
chr4	73853911	T	G	ENST00000226524	ENSG00000109272	PF4V1	TRUE	FALSE
chr4	73854033	A	C	ENST00000226524	ENSG00000109272	PF4V1	TRUE	FALSE
chr4	73854033	A	G	ENST00000226524	ENSG00000109272	PF4V1	TRUE	FALSE
chr4	73854033	A	T	ENST00000226524	ENSG00000109272	PF4V1	TRUE	FALSE
chr4	73854034	G	A	ENST00000226524	ENSG00000109272	PF4V1	TRUE	FALSE
chr4	73854034	G	C	ENST00000226524	ENSG00000109272	PF4V1	TRUE	FALSE
chr4	73854034	G	T	ENST00000226524	ENSG00000109272	PF4V1	TRUE	FALSE
chr4	73854045	A	T	ENST00000226524	ENSG00000109272	PF4V1	FALSE	FALSE
chr4	73854057	A	T	ENST00000226524	ENSG00000109272	PF4V1	FALSE	FALSE
chr4	73854065	C	A	ENST00000226524	ENSG00000109272	PF4V1	FALSE	FALSE
chr4	73854067	T	A	ENST00000226524	ENSG00000109272	PF4V1	FALSE	FALSE
chr4	73854075	C	T	ENST00000226524	ENSG00000109272	PF4V1	FALSE	FALSE
chr4	73854089	C	A	ENST00000226524	ENSG00000109272	PF4V1	FALSE	FALSE
chr4	73854089	C	G	ENST00000226524	ENSG00000109272	PF4V1	FALSE	FALSE
chr4	73854090	A	T	ENST00000226524	ENSG00000109272	PF4V1	FALSE	FALSE
chr4	73854093	A	T	ENST00000226524	ENSG00000109272	PF4V1	FALSE	FALSE
chr4	73854102	A	T	ENST00000226524	ENSG00000109272	PF4V1	FALSE	FALSE
chr4	73854105	G	T	ENST00000226524	ENSG00000109272	PF4V1	FALSE	FALSE
chr4	73854112	T	A	ENST00000226524	ENSG00000109272	PF4V1	FALSE	FALSE
chr4	73854114	G	T	ENST00000226524	ENSG00000109272	PF4V1	FALSE	FALSE
chr4	73869519	C	T	ENST00000395761	ENSG00000163739	CXCL1	FALSE	FALSE
chr4	73869570	G	T	ENST00000395761	ENSG00000163739	CXCL1	TRUE	TRUE
chr4	73869571	G	A	ENST00000395761	ENSG00000163739	CXCL1	TRUE	FALSE
chr4	73869571	G	C	ENST00000395761	ENSG00000163739	CXCL1	TRUE	FALSE
chr4	73869571	G	T	ENST00000395761	ENSG00000163739	CXCL1	TRUE	FALSE
chr4	73869572	T	A	ENST00000395761	ENSG00000163739	CXCL1	TRUE	FALSE
chr4	73869572	T	C	ENST00000395761	ENSG00000163739	CXCL1	TRUE	FALSE
chr4	73869572	T	G	ENST00000395761	ENSG00000163739	CXCL1	TRUE	FALSE
chr4	73869667	A	C	ENST00000395761	ENSG00000163739	CXCL1	TRUE	FALSE
chr4	73869667	A	G	ENST00000395761	ENSG00000163739	CXCL1	TRUE	FALSE
chr4	73869667	A	T	ENST00000395761	ENSG00000163739	CXCL1	TRUE	FALSE
chr4	73869668	G	A	ENST00000395761	ENSG00000163739	CXCL1	TRUE	FALSE
chr4	73869668	G	C	ENST00000395761	ENSG00000163739	CXCL1	TRUE	FALSE
chr4	73869668	G	T	ENST00000395761	ENSG00000163739	CXCL1	TRUE	FALSE
chr4	73869686	G	T	ENST00000395761	ENSG00000163739	CXCL1	TRUE	TRUE
chr4	73869697	C	A	ENST00000395761	ENSG00000163739	CXCL1	TRUE	TRUE
chr4	73869698	C	T	ENST00000395761	ENSG00000163739	CXCL1	TRUE	TRUE
chr4	73869703	C	A	ENST00000395761	ENSG00000163739	CXCL1	TRUE	TRUE
chr4	73869705	T	A	ENST00000395761	ENSG00000163739	CXCL1	TRUE	TRUE
chr4	73869707	C	T	ENST00000395761	ENSG00000163739	CXCL1	TRUE	TRUE
chr4	73869716	C	T	ENST00000395761	ENSG00000163739	CXCL1	TRUE	TRUE
chr4	73869719	G	T	ENST00000395761	ENSG00000163739	CXCL1	TRUE	TRUE
chr4	73869731	A	T	ENST00000395761	ENSG00000163739	CXCL1	TRUE	TRUE
chr4	73869740	C	T	ENST00000395761	ENSG00000163739	CXCL1	TRUE	TRUE
chr4	73869755	A	T	ENST00000395761	ENSG00000163739	CXCL1	TRUE	TRUE
chr4	73869764	G	T	ENST00000395761	ENSG00000163739	CXCL1	TRUE	TRUE
chr4	73869775	C	A	ENST00000395761	ENSG00000163739	CXCL1	TRUE	TRUE
chr4	73869779	C	T	ENST00000395761	ENSG00000163739	CXCL1	TRUE	TRUE
chr4	73869785	G	T	ENST00000395761	ENSG00000163739	CXCL1	TRUE	TRUE
chr4	73869793	G	A	ENST00000395761	ENSG00000163739	CXCL1	TRUE	FALSE
chr4	73869793	G	C	ENST00000395761	ENSG00000163739	CXCL1	TRUE	FALSE
chr4	73869793	G	T	ENST00000395761	ENSG00000163739	CXCL1	TRUE	FALSE
chr4	73869794	T	A	ENST00000395761	ENSG00000163739	CXCL1	TRUE	FALSE
chr4	73869794	T	C	ENST00000395761	ENSG00000163739	CXCL1	TRUE	FALSE
chr4	73869794	T	G	ENST00000395761	ENSG00000163739	CXCL1	TRUE	FALSE
chr4	73869904	A	C	ENST00000395761	ENSG00000163739	CXCL1	TRUE	FALSE
chr4	73869904	A	G	ENST00000395761	ENSG00000163739	CXCL1	TRUE	FALSE
chr4	73869904	A	T	ENST00000395761	ENSG00000163739	CXCL1	TRUE	FALSE
chr4	73869905	G	A	ENST00000395761	ENSG00000163739	CXCL1	TRUE	FALSE
chr4	73869905	G	C	ENST00000395761	ENSG00000163739	CXCL1	TRUE	FALSE
chr4	73869905	G	T	ENST00000395761	ENSG00000163739	CXCL1	TRUE	FALSE
chr4	73869916	A	T	ENST00000395761	ENSG00000163739	CXCL1	TRUE	TRUE
chr4	73869928	A	T	ENST00000395761	ENSG00000163739	CXCL1	TRUE	TRUE
chr4	73869936	C	A	ENST00000395761	ENSG00000163739	CXCL1	TRUE	TRUE
chr4	73869961	A	T	ENST00000395761	ENSG00000163739	CXCL1	FALSE	FALSE
chr4	73869964	A	T	ENST00000395761	ENSG00000163739	CXCL1	FALSE	FALSE
chr4	73869973	G	T	ENST00000395761	ENSG00000163739	CXCL1	FALSE	FALSE
chr4	73869976	A	T	ENST00000395761	ENSG00000163739	CXCL1	FALSE	FALSE
chr4	73869990	G	A	ENST00000395761	ENSG00000163739	CXCL1	TRUE	FALSE
chr4	73869990	G	C	ENST00000395761	ENSG00000163739	CXCL1	TRUE	FALSE
chr4	73869990	G	T	ENST00000395761	ENSG00000163739	CXCL1	TRUE	FALSE
chr4	73869991	T	A	ENST00000395761	ENSG00000163739	CXCL1	TRUE	FALSE
chr4	73869991	T	C	ENST00000395761	ENSG00000163739	CXCL1	FALSE	FALSE
chr4	73869991	T	G	ENST00000395761	ENSG00000163739	CXCL1	TRUE	FALSE
chr4	73870519	A	C	ENST00000395761	ENSG00000163739	CXCL1	TRUE	FALSE
chr4	73870519	A	G	ENST00000395761	ENSG00000163739	CXCL1	TRUE	FALSE
chr4	73870519	A	T	ENST00000395761	ENSG00000163739	CXCL1	TRUE	FALSE
chr4	73870520	G	A	ENST00000395761	ENSG00000163739	CXCL1	TRUE	FALSE
chr4	73870520	G	C	ENST00000395761	ENSG00000163739	CXCL1	TRUE	FALSE
chr4	73870520	G	T	ENST00000395761	ENSG00000163739	CXCL1	TRUE	FALSE
chr4	73870525	A	T	ENST00000395761	ENSG00000163739	CXCL1	FALSE	FALSE
chr4	73981212	C	A	ENST00000296029	ENSG00000163737	PF4	FALSE	FALSE
chr4	73981212	C	A	ENST00000693342	ENSG00000288796		FALSE	FALSE
chr4	73981214	A	T	ENST00000296029	ENSG00000163737	PF4	FALSE	FALSE
chr4	73981214	A	T	ENST00000693342	ENSG00000288796		FALSE	FALSE
chr4	73981221	T	A	ENST00000296029	ENSG00000163737	PF4	FALSE	FALSE
chr4	73981221	T	A	ENST00000693342	ENSG00000288796		FALSE	FALSE
chr4	73981224	T	A	ENST00000296029	ENSG00000163737	PF4	FALSE	FALSE
chr4	73981224	T	A	ENST00000693342	ENSG00000288796		FALSE	FALSE
chr4	73981233	T	A	ENST00000296029	ENSG00000163737	PF4	FALSE	FALSE
chr4	73981233	T	A	ENST00000693342	ENSG00000288796		FALSE	FALSE
chr4	73981236	T	A	ENST00000296029	ENSG00000163737	PF4	FALSE	FALSE
chr4	73981236	T	A	ENST00000693342	ENSG00000288796		FALSE	FALSE
chr4	73981237	G	C	ENST00000296029	ENSG00000163737	PF4	FALSE	FALSE
chr4	73981237	G	C	ENST00000693342	ENSG00000288796		FALSE	FALSE
chr4	73981237	G	T	ENST00000296029	ENSG00000163737	PF4	FALSE	FALSE
chr4	73981237	G	T	ENST00000693342	ENSG00000288796		FALSE	FALSE
chr4	73981251	G	A	ENST00000296029	ENSG00000163737	PF4	FALSE	FALSE
chr4	73981251	G	A	ENST00000693342	ENSG00000288796		FALSE	FALSE
chr4	73981259	A	T	ENST00000296029	ENSG00000163737	PF4	FALSE	FALSE
chr4	73981259	A	T	ENST00000693342	ENSG00000288796		FALSE	FALSE
chr4	73981261	G	T	ENST00000296029	ENSG00000163737	PF4	FALSE	FALSE
chr4	73981261	G	T	ENST00000693342	ENSG00000288796		FALSE	FALSE
chr4	73981269	T	A	ENST00000296029	ENSG00000163737	PF4	FALSE	FALSE
chr4	73981269	T	A	ENST00000693342	ENSG00000288796		FALSE	FALSE
chr4	73981275	C	A	ENST00000296029	ENSG00000163737	PF4	FALSE	FALSE
chr4	73981275	C	A	ENST00000693342	ENSG00000288796		FALSE	FALSE
chr4	73981281	T	A	ENST00000296029	ENSG00000163737	PF4	FALSE	FALSE
chr4	73981281	T	A	ENST00000693342	ENSG00000288796		FALSE	FALSE
chr4	73981292	C	A	ENST00000296029	ENSG00000163737	PF4	TRUE	FALSE
chr4	73981292	C	A	ENST00000693342	ENSG00000288796		TRUE	FALSE
chr4	73981292	C	G	ENST00000296029	ENSG00000163737	PF4	TRUE	FALSE
chr4	73981292	C	G	ENST00000693342	ENSG00000288796		TRUE	FALSE
chr4	73981292	C	T	ENST00000296029	ENSG00000163737	PF4	TRUE	FALSE
chr4	73981292	C	T	ENST00000693342	ENSG00000288796		TRUE	FALSE
chr4	73981293	T	A	ENST00000296029	ENSG00000163737	PF4	TRUE	FALSE
chr4	73981293	T	A	ENST00000693342	ENSG00000288796		TRUE	FALSE
chr4	73981293	T	C	ENST00000296029	ENSG00000163737	PF4	TRUE	FALSE
chr4	73981293	T	C	ENST00000693342	ENSG00000288796		TRUE	FALSE
chr4	73981293	T	G	ENST00000296029	ENSG00000163737	PF4	TRUE	FALSE
chr4	73981293	T	G	ENST00000693342	ENSG00000288796		TRUE	FALSE
chr4	73981415	A	C	ENST00000296029	ENSG00000163737	PF4	TRUE	FALSE
chr4	73981415	A	C	ENST00000693342	ENSG00000288796		TRUE	FALSE
chr4	73981415	A	G	ENST00000296029	ENSG00000163737	PF4	TRUE	FALSE
chr4	73981415	A	G	ENST00000693342	ENSG00000288796		TRUE	FALSE
chr4	73981415	A	T	ENST00000296029	ENSG00000163737	PF4	TRUE	FALSE
chr4	73981415	A	T	ENST00000693342	ENSG00000288796		TRUE	FALSE
chr4	73981416	C	A	ENST00000296029	ENSG00000163737	PF4	TRUE	FALSE
chr4	73981416	C	A	ENST00000693342	ENSG00000288796		TRUE	FALSE
chr4	73981416	C	G	ENST00000296029	ENSG00000163737	PF4	TRUE	FALSE
chr4	73981416	C	G	ENST00000693342	ENSG00000288796		TRUE	FALSE
chr4	73981416	C	T	ENST00000296029	ENSG00000163737	PF4	TRUE	FALSE
chr4	73981416	C	T	ENST00000693342	ENSG00000288796		TRUE	FALSE
chr4	73981424	G	A	ENST00000296029	ENSG00000163737	PF4	FALSE	FALSE
chr4	73981424	G	A	ENST00000693342	ENSG00000288796
chr4	73981434	G	T	ENST00000296029	ENSG00000163737	PF4	FALSE	FALSE
chr4	73981434	G	T	ENST00000693342	ENSG00000288796
chr4	73981445	C	A	ENST00000296029	ENSG00000163737	PF4	FALSE	FALSE
chr4	73981445	C	A	ENST00000693342	ENSG00000288796
chr4	73981451	T	A	ENST00000296029	ENSG00000163737	PF4	FALSE	FALSE
chr4	73981451	T	A	ENST00000693342	ENSG00000288796
chr4	73981460	C	A	ENST00000296029	ENSG00000163737	PF4	FALSE	FALSE
chr4	73981460	C	A	ENST00000693342	ENSG00000288796
chr4	73981490	G	A	ENST00000296029	ENSG00000163737	PF4
chr4	73981490	G	A	ENST00000693342	ENSG00000288796
chr4	73981502	T	A	ENST00000296029	ENSG00000163737	PF4	TRUE	TRUE
chr4	73981502	T	A	ENST00000693342	ENSG00000288796		TRUE	TRUE
chr4	73981506	A	T	ENST00000296029	ENSG00000163737	PF4	TRUE	TRUE
chr4	73981506	A	T	ENST00000693342	ENSG00000288796		TRUE	TRUE
chr4	73981512	G	T	ENST00000296029	ENSG00000163737	PF4	TRUE	TRUE
chr4	73981512	G	T	ENST00000693342	ENSG00000288796		TRUE	TRUE
chr4	73981517	G	A	ENST00000296029	ENSG00000163737	PF4	TRUE	TRUE
chr4	73981517	G	A	ENST00000693342	ENSG00000288796		TRUE	TRUE
chr4	73981532	C	A	ENST00000296029	ENSG00000163737	PF4	TRUE	TRUE
chr4	73981532	C	A	ENST00000693342	ENSG00000288796		TRUE	TRUE
chr4	73981535	C	A	ENST00000296029	ENSG00000163737	PF4	TRUE	TRUE
chr4	73981535	C	A	ENST00000693342	ENSG00000288796		TRUE	TRUE
chr4	73981541	C	A	ENST00000296029	ENSG00000163737	PF4	TRUE	TRUE
chr4	73981541	C	A	ENST00000693342	ENSG00000288796		TRUE	TRUE
chr4	73981544	C	A	ENST00000296029	ENSG00000163737	PF4	TRUE	FALSE
chr4	73981544	C	A	ENST00000693342	ENSG00000288796		TRUE	FALSE
chr4	73981544	C	G	ENST00000296029	ENSG00000163737	PF4	TRUE	FALSE
chr4	73981544	C	G	ENST00000693342	ENSG00000288796		TRUE	FALSE
chr4	73981544	C	T	ENST00000296029	ENSG00000163737	PF4	TRUE	FALSE
chr4	73981544	C	T	ENST00000693342	ENSG00000288796		TRUE	FALSE
chr4	73981545	T	A	ENST00000296029	ENSG00000163737	PF4	TRUE	FALSE
chr4	73981545	T	A	ENST00000693342	ENSG00000288796		TRUE	FALSE
chr4	73981545	T	C	ENST00000296029	ENSG00000163737	PF4	TRUE	FALSE
chr4	73981545	T	C	ENST00000693342	ENSG00000288796		TRUE	FALSE
chr4	73981545	T	G	ENST00000296029	ENSG00000163737	PF4	TRUE	FALSE
chr4	73981545	T	G	ENST00000693342	ENSG00000288796		TRUE	FALSE
chr4	73981861	A	C	ENST00000296029	ENSG00000163737	PF4	TRUE	FALSE
chr4	73981861	A	G	ENST00000296029	ENSG00000163737	PF4	TRUE	FALSE
chr4	73981861	A	T	ENST00000296029	ENSG00000163737	PF4	TRUE	FALSE
chr4	73981862	C	A	ENST00000296029	ENSG00000163737	PF4	TRUE	FALSE
chr4	73981862	C	G	ENST00000296029	ENSG00000163737	PF4	TRUE	FALSE
chr4	73981862	C	T	ENST00000296029	ENSG00000163737	PF4	TRUE	FALSE
chr4	73981898	A	T	ENST00000296029	ENSG00000163737	PF4	TRUE	FALSE
chr4	73981925	G	C	ENST00000296029	ENSG00000163737	PF4	FALSE	FALSE
chr4	73981925	G	T	ENST00000296029	ENSG00000163737	PF4	FALSE	FALSE
chr4	73981930	G	T	ENST00000296029	ENSG00000163737	PF4	FALSE	FALSE
chr4	73987286	C	A	ENST00000296028	ENSG00000163736	PPBP	FALSE	FALSE
chr4	73987290	A	C	ENST00000693342	ENSG00000288796		FALSE	FALSE
chr4	73987290	A	G	ENST00000693342	ENSG00000288796		FALSE	FALSE
chr4	73987290	A	T	ENST00000693342	ENSG00000288796		FALSE	FALSE
chr4	73987291	C	A	ENST00000693342	ENSG00000288796		FALSE	FALSE
chr4	73987291	C	G	ENST00000693342	ENSG00000288796		FALSE	FALSE
chr4	73987291	C	T	ENST00000693342	ENSG00000288796		FALSE	FALSE
chr4	73987297	A	T	ENST00000296028	ENSG00000163736	PPBP	FALSE	FALSE
chr4	73987297	A	T	ENST00000693342	ENSG00000288796		TRUE	TRUE
chr4	73987301	T	A	ENST00000296028	ENSG00000163736	PPBP	FALSE	FALSE
chr4	73987301	T	A	ENST00000693342	ENSG00000288796		TRUE	TRUE
chr4	73987304	T	A	ENST00000296028	ENSG00000163736	PPBP	FALSE	FALSE
chr4	73987304	T	A	ENST00000693342	ENSG00000288796		TRUE	TRUE
chr4	73987307	G	A	ENST00000296028	ENSG00000163736	PPBP	FALSE	FALSE
chr4	73987307	G	A	ENST00000693342	ENSG00000288796		TRUE	TRUE
chr4	73987316	T	A	ENST00000296028	ENSG00000163736	PPBP	FALSE	FALSE
chr4	73987316	T	A	ENST00000693342	ENSG00000288796		TRUE	TRUE
chr4	73987319	T	A	ENST00000296028	ENSG00000163736	PPBP	FALSE	FALSE
chr4	73987319	T	A	ENST00000693342	ENSG00000288796		TRUE	TRUE
chr4	73987325	T	A	ENST00000296028	ENSG00000163736	PPBP	FALSE	FALSE
chr4	73987325	T	A	ENST00000693342	ENSG00000288796		TRUE	TRUE
chr4	73987344	G	T	ENST00000296028	ENSG00000163736	PPBP	FALSE	FALSE
chr4	73987344	G	T	ENST00000693342	ENSG00000288796		TRUE	TRUE
chr4	73987352	T	A	ENST00000296028	ENSG00000163736	PPBP	FALSE	FALSE
chr4	73987352	T	A	ENST00000693342	ENSG00000288796		TRUE	TRUE
chr4	73987364	T	A	ENST00000296028	ENSG00000163736	PPBP	FALSE	FALSE
chr4	73987364	T	A	ENST00000693342	ENSG00000288796		TRUE	TRUE
chr4	73987375	C	A	ENST00000296028	ENSG00000163736	PPBP	TRUE	FALSE
chr4	73987375	C	A	ENST00000693342	ENSG00000288796		TRUE	FALSE
chr4	73987375	C	G	ENST00000296028	ENSG00000163736	PPBP	TRUE	FALSE
chr4	73987375	C	G	ENST00000693342	ENSG00000288796		TRUE	FALSE
chr4	73987375	C	T	ENST00000296028	ENSG00000163736	PPBP	TRUE	FALSE
chr4	73987375	C	T	ENST00000693342	ENSG00000288796		TRUE	FALSE
chr4	73987376	T	A	ENST00000296028	ENSG00000163736	PPBP	TRUE	FALSE
chr4	73987376	T	A	ENST00000693342	ENSG00000288796		TRUE	FALSE
chr4	73987376	T	C	ENST00000296028	ENSG00000163736	PPBP	TRUE	FALSE
chr4	73987376	T	C	ENST00000693342	ENSG00000288796		TRUE	FALSE
chr4	73987376	T	G	ENST00000296028	ENSG00000163736	PPBP	TRUE	FALSE
chr4	73987376	T	G	ENST00000693342	ENSG00000288796		TRUE	FALSE
chr4	73987515	A	C	ENST00000296028	ENSG00000163736	PPBP	TRUE	FALSE
chr4	73987515	A	C	ENST00000693342	ENSG00000288796		TRUE	FALSE
chr4	73987515	A	G	ENST00000296028	ENSG00000163736	PPBP	FALSE	FALSE
chr4	73987515	A	G	ENST00000693342	ENSG00000288796		FALSE	FALSE
chr4	73987515	A	T	ENST00000296028	ENSG00000163736	PPBP	TRUE	FALSE
chr4	73987515	A	T	ENST00000693342	ENSG00000288796		TRUE	FALSE
chr4	73987516	C	A	ENST00000296028	ENSG00000163736	PPBP	TRUE	FALSE
chr4	73987516	C	A	ENST00000693342	ENSG00000288796		TRUE	FALSE
chr4	73987516	C	G	ENST00000296028	ENSG00000163736	PPBP	TRUE	FALSE
chr4	73987516	C	G	ENST00000693342	ENSG00000288796		TRUE	FALSE
chr4	73987516	C	T	ENST00000296028	ENSG00000163736	PPBP	TRUE	FALSE
chr4	73987516	C	T	ENST00000693342	ENSG00000288796		TRUE	FALSE
chr4	73987524	C	A	ENST00000296028	ENSG00000163736	PPBP	FALSE	FALSE
chr4	73987524	C	A	ENST00000693342	ENSG00000288796		TRUE	TRUE
chr4	73987530	G	A	ENST00000296028	ENSG00000163736	PPBP	FALSE	FALSE
chr4	73987530	G	A	ENST00000693342	ENSG00000288796		TRUE	TRUE
chr4	73987534	G	T	ENST00000296028	ENSG00000163736	PPBP	FALSE	FALSE
chr4	73987534	G	T	ENST00000693342	ENSG00000288796		TRUE	TRUE
chr4	73987545	C	A	ENST00000296028	ENSG00000163736	PPBP	FALSE	FALSE
chr4	73987545	C	A	ENST00000693342	ENSG00000288796		TRUE	TRUE
chr4	73987548	T	A	ENST00000296028	ENSG00000163736	PPBP	FALSE	FALSE
chr4	73987548	T	A	ENST00000693342	ENSG00000288796		TRUE	TRUE
chr4	73987560	C	A	ENST00000296028	ENSG00000163736	PPBP	FALSE	FALSE
chr4	73987560	C	A	ENST00000693342	ENSG00000288796		TRUE	TRUE
chr4	73987562	A	T	ENST00000296028	ENSG00000163736	PPBP	FALSE	FALSE
chr4	73987562	A	T	ENST00000693342	ENSG00000288796		TRUE	TRUE
chr4	73987569	G	A	ENST00000296028	ENSG00000163736	PPBP	TRUE	TRUE
chr4	73987569	G	A	ENST00000693342	ENSG00000288796		TRUE	TRUE
chr4	73987578	T	A	ENST00000296028	ENSG00000163736	PPBP	TRUE	TRUE
chr4	73987578	T	A	ENST00000693342	ENSG00000288796		TRUE	TRUE
chr4	73987590	C	A	ENST00000296028	ENSG00000163736	PPBP	TRUE	TRUE
chr4	73987590	C	A	ENST00000693342	ENSG00000288796		TRUE	TRUE
chr4	73987602	T	A	ENST00000296028	ENSG00000163736	PPBP	TRUE	TRUE
chr4	73987602	T	A	ENST00000693342	ENSG00000288796		TRUE	TRUE
chr4	73987606	A	T	ENST00000296028	ENSG00000163736	PPBP	TRUE	TRUE
chr4	73987606	A	T	ENST00000693342	ENSG00000288796		TRUE	TRUE
chr4	73987612	G	T	ENST00000296028	ENSG00000163736	PPBP	TRUE	TRUE
chr4	73987612	G	T	ENST00000693342	ENSG00000288796		TRUE	TRUE
chr4	73987623	C	A	ENST00000296028	ENSG00000163736	PPBP	TRUE	TRUE
chr4	73987623	C	A	ENST00000693342	ENSG00000288796		TRUE	TRUE
chr4	73987627	A	C	ENST00000296028	ENSG00000163736	PPBP	TRUE	TRUE
chr4	73987627	A	C	ENST00000693342	ENSG00000288796		TRUE	TRUE
chr4	73987627	A	T	ENST00000296028	ENSG00000163736	PPBP	TRUE	TRUE
chr4	73987627	A	T	ENST00000693342	ENSG00000288796		TRUE	TRUE
chr4	73987631	A	T	ENST00000296028	ENSG00000163736	PPBP	TRUE	TRUE
chr4	73987631	A	T	ENST00000693342	ENSG00000288796		TRUE	TRUE
chr4	73987650	C	A	ENST00000296028	ENSG00000163736	PPBP	TRUE	TRUE
chr4	73987650	C	A	ENST00000693342	ENSG00000288796		TRUE	TRUE
chr4	73987653	C	A	ENST00000296028	ENSG00000163736	PPBP	TRUE	FALSE
chr4	73987653	C	A	ENST00000693342	ENSG00000288796		TRUE	FALSE
chr4	73987653	C	G	ENST00000296028	ENSG00000163736	PPBP	TRUE	FALSE
chr4	73987653	C	G	ENST00000693342	ENSG00000288796		TRUE	FALSE
chr4	73987653	C	T	ENST00000296028	ENSG00000163736	PPBP	FALSE	FALSE
chr4	73987653	C	T	ENST00000693342	ENSG00000288796		FALSE	FALSE
chr4	73987654	T	A	ENST00000296028	ENSG00000163736	PPBP	FALSE	FALSE
chr4	73987654	T	A	ENST00000693342	ENSG00000288796		FALSE	FALSE
chr4	73987654	T	C	ENST00000296028	ENSG00000163736	PPBP	FALSE	FALSE
chr4	73987654	T	C	ENST00000693342	ENSG00000288796		FALSE	FALSE
chr4	73987654	T	G	ENST00000296028	ENSG00000163736	PPBP	FALSE	FALSE
chr4	73987654	T	G	ENST00000693342	ENSG00000288796		FALSE	FALSE
chr4	73987954	A	C	ENST00000296028	ENSG00000163736	PPBP	FALSE	FALSE
chr4	73987954	A	C	ENST00000693342	ENSG00000288796		FALSE	FALSE
chr4	73987954	A	G	ENST00000296028	ENSG00000163736	PPBP	FALSE	FALSE
chr4	73987954	A	G	ENST00000693342	ENSG00000288796		FALSE	FALSE
chr4	73987954	A	T	ENST00000296028	ENSG00000163736	PPBP	FALSE	FALSE
chr4	73987954	A	T	ENST00000693342	ENSG00000288796		FALSE	FALSE
chr4	73987955	C	A	ENST00000296028	ENSG00000163736	PPBP	FALSE	FALSE
chr4	73987955	C	A	ENST00000693342	ENSG00000288796		FALSE	FALSE
chr4	73987955	C	G	ENST00000296028	ENSG00000163736	PPBP	FALSE	FALSE
chr4	73987955	C	G	ENST00000693342	ENSG00000288796		FALSE	FALSE
chr4	73987955	C	T	ENST00000296028	ENSG00000163736	PPBP	FALSE	FALSE
chr4	73987955	C	T	ENST00000693342	ENSG00000288796		FALSE	FALSE
chr4	73987956	C	A	ENST00000296028	ENSG00000163736	PPBP	TRUE	TRUE
chr4	73987956	C	A	ENST00000693342	ENSG00000288796		TRUE	TRUE
chr4	73987959	T	A	ENST00000296028	ENSG00000163736	PPBP	TRUE	TRUE
chr4	73987959	T	A	ENST00000693342	ENSG00000288796		TRUE	TRUE
chr4	73987965	T	A	ENST00000296028	ENSG00000163736	PPBP	TRUE	TRUE
chr4	73987965	T	A	ENST00000693342	ENSG00000288796		TRUE	TRUE
chr4	73987970	A	T	ENST00000296028	ENSG00000163736	PPBP	TRUE	TRUE
chr4	73987970	A	T	ENST00000693342	ENSG00000288796		TRUE	TRUE
chr4	73987977	T	A	ENST00000296028	ENSG00000163736	PPBP	TRUE	TRUE
chr4	73987977	T	A	ENST00000693342	ENSG00000288796		TRUE	TRUE
chr4	73987980	T	A	ENST00000296028	ENSG00000163736	PPBP	TRUE	TRUE
chr4	73987980	T	A	ENST00000693342	ENSG00000288796		TRUE	TRUE
chr4	73987986	G	A	ENST00000296028	ENSG00000163736	PPBP	TRUE	TRUE
chr4	73987986	G	A	ENST00000693342	ENSG00000288796		TRUE	TRUE
chr4	73987989	C	A	ENST00000296028	ENSG00000163736	PPBP	TRUE	TRUE
chr4	73987989	C	A	ENST00000693342	ENSG00000288796		TRUE	TRUE
chr4	73987992	T	A	ENST00000296028	ENSG00000163736	PPBP	TRUE	TRUE
chr4	73987992	T	A	ENST00000693342	ENSG00000288796		TRUE	TRUE
chr4	73988021	A	T	ENST00000296028	ENSG00000163736	PPBP	TRUE	TRUE
chr4	73988021	A	T	ENST00000693342	ENSG00000288796		TRUE	TRUE
chr4	73988024	G	C	ENST00000296028	ENSG00000163736	PPBP	TRUE	TRUE
chr4	73988024	G	C	ENST00000693342	ENSG00000288796		TRUE	TRUE
chr4	73988024	G	T	ENST00000296028	ENSG00000163736	PPBP	TRUE	TRUE
chr4	73988024	G	T	ENST00000693342	ENSG00000288796		TRUE	TRUE
chr4	73988043	G	A	ENST00000296028	ENSG00000163736	PPBP	TRUE	FALSE
chr4	73988043	G	A	ENST00000693342	ENSG00000288796		TRUE	FALSE
chr4	73988045	A	T	ENST00000296028	ENSG00000163736	PPBP	TRUE	FALSE
chr4	73988045	A	T	ENST00000693342	ENSG00000288796		TRUE	FALSE
chr4	73988061	T	A	ENST00000296028	ENSG00000163736	PPBP	FALSE	FALSE
chr4	73988061	T	A	ENST00000693342	ENSG00000288796		FALSE	FALSE
chr4	73988071	A	T	ENST00000296028	ENSG00000163736	PPBP	FALSE	FALSE
chr4	73988071	A	T	ENST00000693342	ENSG00000288796		FALSE	FALSE
chr4	73988094	T	A	ENST00000296028	ENSG00000163736	PPBP	FALSE	FALSE
chr4	73988094	T	A	ENST00000693342	ENSG00000288796		FALSE	FALSE
chr4	73997645	C	A	ENST00000296027	ENSG00000163735	CXCL5	FALSE	FALSE
chr4	73997648	T	A	ENST00000296027	ENSG00000163735	CXCL5	FALSE	FALSE
chr4	73997654	C	A	ENST00000296027	ENSG00000163735	CXCL5	FALSE	FALSE
chr4	73997656	C	A	ENST00000296027	ENSG00000163735	CXCL5	TRUE	FALSE
chr4	73997656	C	G	ENST00000296027	ENSG00000163735	CXCL5	TRUE	FALSE
chr4	73997656	C	T	ENST00000296027	ENSG00000163735	CXCL5	TRUE	FALSE
chr4	73997657	T	A	ENST00000296027	ENSG00000163735	CXCL5	TRUE	FALSE
chr4	73997657	T	C	ENST00000296027	ENSG00000163735	CXCL5	TRUE	FALSE
chr4	73997657	T	G	ENST00000296027	ENSG00000163735	CXCL5	TRUE	FALSE
chr4	73998010	A	C	ENST00000296027	ENSG00000163735	CXCL5	TRUE	FALSE
chr4	73998010	A	G	ENST00000296027	ENSG00000163735	CXCL5	TRUE	FALSE
chr4	73998010	A	T	ENST00000296027	ENSG00000163735	CXCL5	TRUE	FALSE
chr4	73998011	C	A	ENST00000296027	ENSG00000163735	CXCL5	TRUE	FALSE
chr4	73998011	C	G	ENST00000296027	ENSG00000163735	CXCL5	TRUE	FALSE
chr4	73998011	C	T	ENST00000296027	ENSG00000163735	CXCL5	TRUE	FALSE
chr4	73998018	A	T	ENST00000296027	ENSG00000163735	CXCL5	FALSE	FALSE
chr4	73998025	T	A	ENST00000296027	ENSG00000163735	CXCL5	FALSE	FALSE
chr4	73998028	G	A	ENST00000296027	ENSG00000163735	CXCL5	FALSE	FALSE
chr4	73998037	T	A	ENST00000296027	ENSG00000163735	CXCL5	FALSE	FALSE
chr4	73998040	T	A	ENST00000296027	ENSG00000163735	CXCL5	FALSE	FALSE
chr4	73998055	C	A	ENST00000296027	ENSG00000163735	CXCL5	FALSE	FALSE
chr4	73998065	A	T	ENST00000296027	ENSG00000163735	CXCL5	TRUE	TRUE
chr4	73998073	C	A	ENST00000296027	ENSG00000163735	CXCL5	TRUE	TRUE
chr4	73998076	T	A	ENST00000296027	ENSG00000163735	CXCL5	TRUE	TRUE
chr4	73998085	T	A	ENST00000296027	ENSG00000163735	CXCL5	TRUE	TRUE
chr4	73998096	C	A	ENST00000296027	ENSG00000163735	CXCL5	TRUE	FALSE
chr4	73998096	C	G	ENST00000296027	ENSG00000163735	CXCL5	TRUE	FALSE
chr4	73998096	C	T	ENST00000296027	ENSG00000163735	CXCL5	TRUE	FALSE
chr4	73998097	T	A	ENST00000296027	ENSG00000163735	CXCL5	TRUE	FALSE
chr4	73998097	T	C	ENST00000296027	ENSG00000163735	CXCL5	TRUE	FALSE
chr4	73998097	T	G	ENST00000296027	ENSG00000163735	CXCL5	TRUE	FALSE
chr4	73998204	A	C	ENST00000296027	ENSG00000163735	CXCL5	TRUE	FALSE
chr4	73998204	A	G	ENST00000296027	ENSG00000163735	CXCL5	TRUE	FALSE
chr4	73998204	A	T	ENST00000296027	ENSG00000163735	CXCL5	TRUE	FALSE
chr4	73998205	C	A	ENST00000296027	ENSG00000163735	CXCL5	TRUE	FALSE
chr4	73998205	C	G	ENST00000296027	ENSG00000163735	CXCL5	TRUE	FALSE
chr4	73998205	C	T	ENST00000296027	ENSG00000163735	CXCL5	TRUE	FALSE
chr4	73998213	C	A	ENST00000296027	ENSG00000163735	CXCL5	TRUE	TRUE
chr4	73998219	T	A	ENST00000296027	ENSG00000163735	CXCL5	TRUE	TRUE
chr4	73998223	G	T	ENST00000296027	ENSG00000163735	CXCL5	TRUE	TRUE
chr4	73998228	G	A	ENST00000296027	ENSG00000163735	CXCL5	TRUE	TRUE
chr4	73998249	G	A	ENST00000296027	ENSG00000163735	CXCL5	TRUE	TRUE
chr4	73998267	T	A	ENST00000296027	ENSG00000163735	CXCL5	TRUE	TRUE
chr4	73998279	C	A	ENST00000296027	ENSG00000163735	CXCL5	TRUE	TRUE
chr4	73998282	G	A	ENST00000296027	ENSG00000163735	CXCL5	TRUE	TRUE
chr4	73998291	G	A	ENST00000296027	ENSG00000163735	CXCL5	TRUE	TRUE
chr4	73998293	A	C	ENST00000296027	ENSG00000163735	CXCL5	TRUE	TRUE
chr4	73998293	A	T	ENST00000296027	ENSG00000163735	CXCL5	TRUE	TRUE
chr4	73998295	A	T	ENST00000296027	ENSG00000163735	CXCL5	TRUE	TRUE
chr4	73998301	G	T	ENST00000296027	ENSG00000163735	CXCL5	TRUE	TRUE
chr4	73998312	C	A	ENST00000296027	ENSG00000163735	CXCL5	TRUE	TRUE
chr4	73998315	T	A	ENST00000296027	ENSG00000163735	CXCL5
chr4	73998317	A	T	ENST00000296027	ENSG00000163735	CXCL5	TRUE	TRUE
chr4	73998339	C	A	ENST00000296027	ENSG00000163735	CXCL5	FALSE	FALSE
chr4	73998339	C	G	ENST00000296027	ENSG00000163735	CXCL5	FALSE	FALSE
chr4	73998339	C	T	ENST00000296027	ENSG00000163735	CXCL5	FALSE	FALSE
chr4	73998340	T	A	ENST00000296027	ENSG00000163735	CXCL5	FALSE	FALSE
chr4	73998340	T	C	ENST00000296027	ENSG00000163735	CXCL5	FALSE	FALSE
chr4	73998340	T	G	ENST00000296027	ENSG00000163735	CXCL5	FALSE	FALSE
chr4	73998471	A	C	ENST00000296027	ENSG00000163735	CXCL5	FALSE	FALSE
chr4	73998471	A	G	ENST00000296027	ENSG00000163735	CXCL5	FALSE	FALSE
chr4	73998471	A	T	ENST00000296027	ENSG00000163735	CXCL5	FALSE	FALSE
chr4	73998472	C	A	ENST00000296027	ENSG00000163735	CXCL5	FALSE	FALSE
chr4	73998472	C	G	ENST00000296027	ENSG00000163735	CXCL5	FALSE	FALSE
chr4	73998472	C	T	ENST00000296027	ENSG00000163735	CXCL5	FALSE	FALSE
chr4	73998494	G	A	ENST00000296027	ENSG00000163735	CXCL5	TRUE	TRUE
chr4	73998517	A	T	ENST00000296027	ENSG00000163735	CXCL5	TRUE	FALSE
chr4	73998525	G	T	ENST00000296027	ENSG00000163735	CXCL5	TRUE	FALSE
chr4	73998529	A	T	ENST00000296027	ENSG00000163735	CXCL5	TRUE	FALSE
chr4	73998538	G	T	ENST00000296027	ENSG00000163735	CXCL5	FALSE	FALSE
chr4	74037278	C	A	ENST00000296026	ENSG00000163734	CXCL3	TRUE	FALSE
chr4	74037278	C	G	ENST00000296026	ENSG00000163734	CXCL3	TRUE	FALSE
chr4	74037278	C	T	ENST00000296026	ENSG00000163734	CXCL3	TRUE	FALSE
chr4	74037279	T	A	ENST00000296026	ENSG00000163734	CXCL3	TRUE	FALSE
chr4	74037279	T	C	ENST00000296026	ENSG00000163734	CXCL3	TRUE	FALSE
chr4	74037279	T	G	ENST00000296026	ENSG00000163734	CXCL3	TRUE	FALSE
chr4	74038091	A	C	ENST00000296026	ENSG00000163734	CXCL3	TRUE	FALSE
chr4	74038091	A	G	ENST00000296026	ENSG00000163734	CXCL3	TRUE	FALSE
chr4	74038091	A	T	ENST00000296026	ENSG00000163734	CXCL3	TRUE	FALSE
chr4	74038092	C	A	ENST00000296026	ENSG00000163734	CXCL3	TRUE	FALSE
chr4	74038092	C	G	ENST00000296026	ENSG00000163734	CXCL3	TRUE	FALSE
chr4	74038092	C	T	ENST00000296026	ENSG00000163734	CXCL3	TRUE	FALSE
chr4	74038094	T	A	ENST00000296026	ENSG00000163734	CXCL3	FALSE	FALSE
chr4	74038106	T	A	ENST00000296026	ENSG00000163734	CXCL3	FALSE	FALSE
chr4	74038109	C	A	ENST00000296026	ENSG00000163734	CXCL3	FALSE	FALSE
chr4	74038118	T	A	ENST00000296026	ENSG00000163734	CXCL3	FALSE	FALSE
chr4	74038121	G	A	ENST00000296026	ENSG00000163734	CXCL3	FALSE	FALSE
chr4	74038146	A	T	ENST00000296026	ENSG00000163734	CXCL3	TRUE	TRUE
chr4	74038154	T	A	ENST00000296026	ENSG00000163734	CXCL3	TRUE	TRUE
chr4	74038157	T	A	ENST00000296026	ENSG00000163734	CXCL3	TRUE	TRUE
chr4	74038166	T	A	ENST00000296026	ENSG00000163734	CXCL3	TRUE	TRUE
chr4	74038177	C	A	ENST00000296026	ENSG00000163734	CXCL3	TRUE	FALSE
chr4	74038177	C	G	ENST00000296026	ENSG00000163734	CXCL3	TRUE	FALSE
chr4	74038177	C	T	ENST00000296026	ENSG00000163734	CXCL3	TRUE	FALSE
chr4	74038178	T	A	ENST00000296026	ENSG00000163734	CXCL3	TRUE	FALSE
chr4	74038178	T	C	ENST00000296026	ENSG00000163734	CXCL3	TRUE	FALSE
chr4	74038178	T	G	ENST00000296026	ENSG00000163734	CXCL3	TRUE	FALSE
chr4	74038288	A	C	ENST00000296026	ENSG00000163734	CXCL3	TRUE	FALSE
chr4	74038288	A	G	ENST00000296026	ENSG00000163734	CXCL3	TRUE	FALSE
chr4	74038288	A	T	ENST00000296026	ENSG00000163734	CXCL3	TRUE	FALSE
chr4	74038289	C	A	ENST00000296026	ENSG00000163734	CXCL3	TRUE	FALSE
chr4	74038289	C	G	ENST00000296026	ENSG00000163734	CXCL3	TRUE	FALSE
chr4	74038289	C	T	ENST00000296026	ENSG00000163734	CXCL3	TRUE	FALSE
chr4	74038297	C	A	ENST00000296026	ENSG00000163734	CXCL3	TRUE	TRUE
chr4	74038303	G	A	ENST00000296026	ENSG00000163734	CXCL3	TRUE	TRUE
chr4	74038307	G	T	ENST00000296026	ENSG00000163734	CXCL3	TRUE	TRUE
chr4	74038318	C	A	ENST00000296026	ENSG00000163734	CXCL3	TRUE	TRUE
chr4	74038342	G	A	ENST00000296026	ENSG00000163734	CXCL3	TRUE	TRUE
chr4	74038351	T	A	ENST00000296026	ENSG00000163734	CXCL3	TRUE	TRUE
chr4	74038363	C	A	ENST00000296026	ENSG00000163734	CXCL3	TRUE	TRUE
chr4	74038366	G	A	ENST00000296026	ENSG00000163734	CXCL3	TRUE	TRUE
chr4	74038375	G	A	ENST00000296026	ENSG00000163734	CXCL3	TRUE	TRUE
chr4	74038377	A	T	ENST00000296026	ENSG00000163734	CXCL3	TRUE	TRUE
chr4	74038379	G	T	ENST00000296026	ENSG00000163734	CXCL3	TRUE	TRUE
chr4	74038384	G	A	ENST00000296026	ENSG00000163734	CXCL3	TRUE	TRUE
chr4	74038385	G	T	ENST00000296026	ENSG00000163734	CXCL3	TRUE	TRUE
chr4	74038396	C	A	ENST00000296026	ENSG00000163734	CXCL3	TRUE	TRUE
chr4	74038414	C	A	ENST00000296026	ENSG00000163734	CXCL3	TRUE	FALSE
chr4	74038414	C	G	ENST00000296026	ENSG00000163734	CXCL3	TRUE	FALSE
chr4	74038414	C	T	ENST00000296026	ENSG00000163734	CXCL3	TRUE	FALSE
chr4	74038415	T	A	ENST00000296026	ENSG00000163734	CXCL3	TRUE	FALSE
chr4	74038415	T	C	ENST00000296026	ENSG00000163734	CXCL3	TRUE	FALSE
chr4	74038415	T	G	ENST00000296026	ENSG00000163734	CXCL3	TRUE	FALSE
chr4	74038510	A	C	ENST00000296026	ENSG00000163734	CXCL3	TRUE	FALSE
chr4	74038510	A	G	ENST00000296026	ENSG00000163734	CXCL3	TRUE	FALSE
chr4	74038510	A	T	ENST00000296026	ENSG00000163734	CXCL3	TRUE	FALSE
chr4	74038511	C	A	ENST00000296026	ENSG00000163734	CXCL3	TRUE	FALSE
chr4	74038511	C	G	ENST00000296026	ENSG00000163734	CXCL3	TRUE	FALSE
chr4	74038511	C	T	ENST00000296026	ENSG00000163734	CXCL3	TRUE	FALSE
chr4	74038512	C	A	ENST00000296026	ENSG00000163734	CXCL3
chr4	74097767	T	A	ENST00000508487	ENSG00000081041	CXCL2	FALSE	FALSE
chr4	74097772	C	A	ENST00000508487	ENSG00000081041	CXCL2	TRUE	FALSE
chr4	74097772	C	G	ENST00000508487	ENSG00000081041	CXCL2	TRUE	FALSE
chr4	74097772	C	T	ENST00000508487	ENSG00000081041	CXCL2	TRUE	FALSE
chr4	74097773	T	A	ENST00000508487	ENSG00000081041	CXCL2	TRUE	FALSE
chr4	74097773	T	C	ENST00000508487	ENSG00000081041	CXCL2	TRUE	FALSE
chr4	74097773	T	G	ENST00000508487	ENSG00000081041	CXCL2	TRUE	FALSE
chr4	74098599	A	C	ENST00000508487	ENSG00000081041	CXCL2	TRUE	FALSE
chr4	74098599	A	G	ENST00000508487	ENSG00000081041	CXCL2	TRUE	FALSE
chr4	74098599	A	T	ENST00000508487	ENSG00000081041	CXCL2	TRUE	FALSE
chr4	74098600	C	A	ENST00000508487	ENSG00000081041	CXCL2	TRUE	FALSE
chr4	74098600	C	G	ENST00000508487	ENSG00000081041	CXCL2	TRUE	FALSE
chr4	74098600	C	T	ENST00000508487	ENSG00000081041	CXCL2	TRUE	FALSE
chr4	74098605	T	A	ENST00000508487	ENSG00000081041	CXCL2	FALSE	FALSE
chr4	74098614	T	A	ENST00000508487	ENSG00000081041	CXCL2	FALSE	FALSE
chr4	74098617	C	A	ENST00000508487	ENSG00000081041	CXCL2	FALSE	FALSE
chr4	74098626	T	A	ENST00000508487	ENSG00000081041	CXCL2	FALSE	FALSE
chr4	74098629	T	A	ENST00000508487	ENSG00000081041	CXCL2	FALSE	FALSE
chr4	74098640	G	T	ENST00000508487	ENSG00000081041	CXCL2	FALSE	FALSE
chr4	74098654	A	T	ENST00000508487	ENSG00000081041	CXCL2	TRUE	TRUE
chr4	74098662	T	A	ENST00000508487	ENSG00000081041	CXCL2	TRUE	TRUE
chr4	74098665	G	A	ENST00000508487	ENSG00000081041	CXCL2	TRUE	TRUE
chr4	74098674	T	A	ENST00000508487	ENSG00000081041	CXCL2	TRUE	TRUE
chr4	74098685	C	A	ENST00000508487	ENSG00000081041	CXCL2	TRUE	FALSE
chr4	74098685	C	G	ENST00000508487	ENSG00000081041	CXCL2	TRUE	FALSE
chr4	74098685	C	T	ENST00000508487	ENSG00000081041	CXCL2	TRUE	FALSE
chr4	74098686	T	A	ENST00000508487	ENSG00000081041	CXCL2	TRUE	FALSE
chr4	74098686	T	C	ENST00000508487	ENSG00000081041	CXCL2	TRUE	FALSE
chr4	74098686	T	G	ENST00000508487	ENSG00000081041	CXCL2	TRUE	FALSE
chr4	74098797	A	C	ENST00000508487	ENSG00000081041	CXCL2	TRUE	FALSE
chr4	74098797	A	G	ENST00000508487	ENSG00000081041	CXCL2	TRUE	FALSE
chr4	74098797	A	T	ENST00000508487	ENSG00000081041	CXCL2	TRUE	FALSE
chr4	74098798	C	A	ENST00000508487	ENSG00000081041	CXCL2	TRUE	FALSE
chr4	74098798	C	G	ENST00000508487	ENSG00000081041	CXCL2	TRUE	FALSE
chr4	74098798	C	T	ENST00000508487	ENSG00000081041	CXCL2	TRUE	FALSE
chr4	74098806	C	A	ENST00000508487	ENSG00000081041	CXCL2	TRUE	TRUE
chr4	74098812	G	A	ENST00000508487	ENSG00000081041	CXCL2	TRUE	TRUE
chr4	74098816	G	T	ENST00000508487	ENSG00000081041	CXCL2	TRUE	TRUE
chr4	74098827	C	A	ENST00000508487	ENSG00000081041	CXCL2	TRUE	TRUE
chr4	74098836	T	A	ENST00000508487	ENSG00000081041	CXCL2	TRUE	TRUE
chr4	74098842	T	A	ENST00000508487	ENSG00000081041	CXCL2	TRUE	TRUE
chr4	74098851	G	A	ENST00000508487	ENSG00000081041	CXCL2	TRUE	TRUE
chr4	74098860	T	A	ENST00000508487	ENSG00000081041	CXCL2	TRUE	TRUE
chr4	74098872	C	A	ENST00000508487	ENSG00000081041	CXCL2	TRUE	TRUE
chr4	74098875	G	A	ENST00000508487	ENSG00000081041	CXCL2	TRUE	TRUE
chr4	74098884	G	A	ENST00000508487	ENSG00000081041	CXCL2	TRUE	TRUE
chr4	74098886	A	T	ENST00000508487	ENSG00000081041	CXCL2	TRUE	TRUE
chr4	74098888	G	T	ENST00000508487	ENSG00000081041	CXCL2	TRUE	TRUE
chr4	74098893	G	A	ENST00000508487	ENSG00000081041	CXCL2	TRUE	TRUE
chr4	74098894	G	T	ENST00000508487	ENSG00000081041	CXCL2	TRUE	TRUE
chr4	74098905	C	A	ENST00000508487	ENSG00000081041	CXCL2
chr4	74098923	C	A	ENST00000508487	ENSG00000081041	CXCL2	TRUE	FALSE
chr4	74098923	C	G	ENST00000508487	ENSG00000081041	CXCL2	TRUE	FALSE
chr4	74098923	C	T	ENST00000508487	ENSG00000081041	CXCL2	TRUE	FALSE
chr4	74098924	T	A	ENST00000508487	ENSG00000081041	CXCL2	TRUE	FALSE
chr4	74098924	T	C	ENST00000508487	ENSG00000081041	CXCL2	TRUE	FALSE
chr4	74098924	T	G	ENST00000508487	ENSG00000081041	CXCL2	TRUE	FALSE
chr4	74099019	A	C	ENST00000508487	ENSG00000081041	CXCL2	TRUE	FALSE
chr4	74099019	A	G	ENST00000508487	ENSG00000081041	CXCL2	TRUE	FALSE
chr4	74099019	A	T	ENST00000508487	ENSG00000081041	CXCL2	TRUE	FALSE
chr4	74099020	C	A	ENST00000508487	ENSG00000081041	CXCL2	TRUE	FALSE
chr4	74099020	C	G	ENST00000508487	ENSG00000081041	CXCL2	TRUE	FALSE
chr4	74099020	C	T	ENST00000508487	ENSG00000081041	CXCL2	TRUE	FALSE
chr4	74099021	C	A	ENST00000508487	ENSG00000081041	CXCL2
chr4	74158164	C	A	ENST00000325278	ENSG00000163738	MTHFD2L	FALSE	FALSE
chr4	74158187	C	T	ENST00000325278	ENSG00000163738	MTHFD2L	FALSE	FALSE
chr4	74158200	T	A	ENST00000325278	ENSG00000163738	MTHFD2L	TRUE	FALSE
chr4	74158205	A	T	ENST00000325278	ENSG00000163738	MTHFD2L	TRUE	FALSE
chr4	74158235	G	T	ENST00000325278	ENSG00000163738	MTHFD2L	TRUE	TRUE
chr4	74158238	G	T	ENST00000325278	ENSG00000163738	MTHFD2L	TRUE	TRUE
chr4	74158280	A	T	ENST00000325278	ENSG00000163738	MTHFD2L
chr4	74158282	G	A	ENST00000325278	ENSG00000163738	MTHFD2L	TRUE	FALSE
chr4	74158282	G	C	ENST00000325278	ENSG00000163738	MTHFD2L	TRUE	FALSE
chr4	74158282	G	T	ENST00000325278	ENSG00000163738	MTHFD2L	TRUE	FALSE
chr4	74158283	T	A	ENST00000325278	ENSG00000163738	MTHFD2L	TRUE	FALSE
chr4	74158283	T	C	ENST00000325278	ENSG00000163738	MTHFD2L	TRUE	FALSE
chr4	74158283	T	G	ENST00000325278	ENSG00000163738	MTHFD2L	TRUE	FALSE
chr4	74174504	A	C	ENST00000325278	ENSG00000163738	MTHFD2L	TRUE	FALSE
chr4	74174504	A	G	ENST00000325278	ENSG00000163738	MTHFD2L	TRUE	FALSE
chr4	74174504	A	T	ENST00000325278	ENSG00000163738	MTHFD2L	TRUE	FALSE
chr4	74174505	G	A	ENST00000325278	ENSG00000163738	MTHFD2L	TRUE	FALSE
chr4	74174505	G	C	ENST00000325278	ENSG00000163738	MTHFD2L	TRUE	FALSE
chr4	74174505	G	T	ENST00000325278	ENSG00000163738	MTHFD2L	TRUE	FALSE
chr4	74174510	G	T	ENST00000325278	ENSG00000163738	MTHFD2L	TRUE	TRUE
chr4	74174526	C	A	ENST00000325278	ENSG00000163738	MTHFD2L	TRUE	TRUE
chr4	74174526	C	G	ENST00000325278	ENSG00000163738	MTHFD2L	TRUE	TRUE
chr4	74174528	G	T	ENST00000325278	ENSG00000163738	MTHFD2L	TRUE	TRUE
chr4	74174534	G	T	ENST00000325278	ENSG00000163738	MTHFD2L	TRUE	TRUE
chr4	74174543	A	T	ENST00000325278	ENSG00000163738	MTHFD2L	TRUE	TRUE
chr4	74174552	C	T	ENST00000325278	ENSG00000163738	MTHFD2L	TRUE	TRUE
chr4	74174555	A	T	ENST00000325278	ENSG00000163738	MTHFD2L	TRUE	TRUE
chr4	74174558	G	T	ENST00000325278	ENSG00000163738	MTHFD2L	TRUE	TRUE
chr4	74174564	C	T	ENST00000325278	ENSG00000163738	MTHFD2L	TRUE	TRUE
chr4	74174567	C	T	ENST00000325278	ENSG00000163738	MTHFD2L	TRUE	TRUE
chr4	74174576	G	T	ENST00000325278	ENSG00000163738	MTHFD2L	TRUE	TRUE
chr4	74174580	C	A	ENST00000325278	ENSG00000163738	MTHFD2L	TRUE	TRUE
chr4	74174580	C	G	ENST00000325278	ENSG00000163738	MTHFD2L	TRUE	TRUE
chr4	74174583	G	A	ENST00000325278	ENSG00000163738	MTHFD2L	TRUE	TRUE
chr4	74174584	G	A	ENST00000325278	ENSG00000163738	MTHFD2L	TRUE	TRUE
chr4	74174594	G	T	ENST00000325278	ENSG00000163738	MTHFD2L	TRUE	TRUE
chr4	74174600	A	T	ENST00000325278	ENSG00000163738	MTHFD2L	TRUE	TRUE
chr4	74174603	A	T	ENST00000325278	ENSG00000163738	MTHFD2L	TRUE	TRUE
chr4	74174625	T	A	ENST00000325278	ENSG00000163738	MTHFD2L	TRUE	TRUE
chr4	74174625	T	G	ENST00000325278	ENSG00000163738	MTHFD2L	TRUE	TRUE
chr4	74174630	G	T	ENST00000325278	ENSG00000163738	MTHFD2L	TRUE	TRUE
chr4	74174656	T	A	ENST00000325278	ENSG00000163738	MTHFD2L	TRUE	TRUE
chr4	74174656	T	G	ENST00000325278	ENSG00000163738	MTHFD2L	TRUE	TRUE
chr4	74174666	A	T	ENST00000325278	ENSG00000163738	MTHFD2L	TRUE	TRUE
chr4	74174672	A	T	ENST00000325278	ENSG00000163738	MTHFD2L	TRUE	TRUE
chr4	74174691	G	A	ENST00000325278	ENSG00000163738	MTHFD2L	TRUE	FALSE
chr4	74174691	G	C	ENST00000325278	ENSG00000163738	MTHFD2L	TRUE	FALSE
chr4	74174691	G	T	ENST00000325278	ENSG00000163738	MTHFD2L	TRUE	FALSE
chr4	74174692	T	A	ENST00000325278	ENSG00000163738	MTHFD2L	TRUE	FALSE
chr4	74174692	T	C	ENST00000325278	ENSG00000163738	MTHFD2L	TRUE	FALSE
chr4	74174692	T	G	ENST00000325278	ENSG00000163738	MTHFD2L	TRUE	FALSE
chr4	74175279	A	C	ENST00000325278	ENSG00000163738	MTHFD2L	TRUE	FALSE
chr4	74175279	A	G	ENST00000325278	ENSG00000163738	MTHFD2L	TRUE	FALSE
chr4	74175279	A	T	ENST00000325278	ENSG00000163738	MTHFD2L	TRUE	FALSE
chr4	74175280	G	A	ENST00000325278	ENSG00000163738	MTHFD2L	TRUE	FALSE
chr4	74175280	G	C	ENST00000325278	ENSG00000163738	MTHFD2L	TRUE	FALSE
chr4	74175280	G	T	ENST00000325278	ENSG00000163738	MTHFD2L	TRUE	FALSE
chr4	74175288	T	A	ENST00000325278	ENSG00000163738	MTHFD2L	TRUE	TRUE
chr4	74175292	G	T	ENST00000325278	ENSG00000163738	MTHFD2L	TRUE	TRUE
chr4	74175304	A	T	ENST00000325278	ENSG00000163738	MTHFD2L
chr4	74175310	A	T	ENST00000325278	ENSG00000163738	MTHFD2L
chr4	74175322	C	T	ENST00000325278	ENSG00000163738	MTHFD2L
chr4	74175325	G	T	ENST00000325278	ENSG00000163738	MTHFD2L
chr4	74175328	G	T	ENST00000325278	ENSG00000163738	MTHFD2L
chr4	74175335	T	A	ENST00000325278	ENSG00000163738	MTHFD2L
chr4	74175349	C	T	ENST00000325278	ENSG00000163738	MTHFD2L
chr4	74175353	T	A	ENST00000325278	ENSG00000163738	MTHFD2L
chr4	74175367	A	T	ENST00000325278	ENSG00000163738	MTHFD2L
chr4	74175383	T	A	ENST00000325278	ENSG00000163738	MTHFD2L
chr4	74175383	T	G	ENST00000325278	ENSG00000163738	MTHFD2L
chr4	74175388	C	T	ENST00000325278	ENSG00000163738	MTHFD2L
chr4	74175392	T	A	ENST00000325278	ENSG00000163738	MTHFD2L
chr4	74175392	T	G	ENST00000325278	ENSG00000163738	MTHFD2L
chr4	74175404	G	A	ENST00000325278	ENSG00000163738	MTHFD2L	TRUE	FALSE
chr4	74175404	G	C	ENST00000325278	ENSG00000163738	MTHFD2L	TRUE	FALSE
chr4	74175404	G	T	ENST00000325278	ENSG00000163738	MTHFD2L	TRUE	FALSE
chr4	74175405	T	A	ENST00000325278	ENSG00000163738	MTHFD2L	TRUE	FALSE
chr4	74175405	T	C	ENST00000325278	ENSG00000163738	MTHFD2L	TRUE	FALSE
chr4	74175405	T	G	ENST00000325278	ENSG00000163738	MTHFD2L	TRUE	FALSE
chr4	74199792	A	C	ENST00000325278	ENSG00000163738	MTHFD2L	TRUE	FALSE
chr4	74199792	A	G	ENST00000325278	ENSG00000163738	MTHFD2L	TRUE	FALSE
chr4	74199792	A	T	ENST00000325278	ENSG00000163738	MTHFD2L	TRUE	FALSE
chr4	74199793	G	A	ENST00000325278	ENSG00000163738	MTHFD2L	TRUE	FALSE
chr4	74199793	G	C	ENST00000325278	ENSG00000163738	MTHFD2L	TRUE	FALSE
chr4	74199793	G	T	ENST00000325278	ENSG00000163738	MTHFD2L	TRUE	FALSE
chr4	74199805	G	T	ENST00000325278	ENSG00000163738	MTHFD2L	TRUE	TRUE
chr4	74199808	C	T	ENST00000325278	ENSG00000163738	MTHFD2L	TRUE	TRUE
chr4	74199819	C	A	ENST00000325278	ENSG00000163738	MTHFD2L	TRUE	TRUE
chr4	74199823	G	T	ENST00000325278	ENSG00000163738	MTHFD2L	TRUE	TRUE
chr4	74199835	G	T	ENST00000325278	ENSG00000163738	MTHFD2L	TRUE	TRUE
chr4	74199838	A	T	ENST00000325278	ENSG00000163738	MTHFD2L	TRUE	TRUE
chr4	74199850	G	T	ENST00000325278	ENSG00000163738	MTHFD2L	TRUE	TRUE
chr4	74199871	G	T	ENST00000325278	ENSG00000163738	MTHFD2L	TRUE	TRUE
chr4	74199874	A	T	ENST00000325278	ENSG00000163738	MTHFD2L	TRUE	TRUE
chr4	74199878	T	A	ENST00000325278	ENSG00000163738	MTHFD2L	TRUE	TRUE
chr4	74199882	C	A	ENST00000325278	ENSG00000163738	MTHFD2L	TRUE	TRUE
chr4	74199889	C	T	ENST00000325278	ENSG00000163738	MTHFD2L	TRUE	TRUE
chr4	74199926	G	A	ENST00000325278	ENSG00000163738	MTHFD2L	TRUE	TRUE
chr4	74199927	G	A	ENST00000325278	ENSG00000163738	MTHFD2L	TRUE	TRUE
chr4	74199928	G	T	ENST00000325278	ENSG00000163738	MTHFD2L	TRUE	TRUE
chr4	74199937	A	T	ENST00000325278	ENSG00000163738	MTHFD2L
chr4	74199940	A	T	ENST00000325278	ENSG00000163738	MTHFD2L	TRUE	TRUE
chr4	74199946	G	T	ENST00000325278	ENSG00000163738	MTHFD2L	TRUE	TRUE
chr4	74199947	G	A	ENST00000325278	ENSG00000163738	MTHFD2L	TRUE	FALSE
chr4	74199947	G	C	ENST00000325278	ENSG00000163738	MTHFD2L	TRUE	FALSE
chr4	74199947	G	T	ENST00000325278	ENSG00000163738	MTHFD2L	TRUE	FALSE
chr4	74199948	T	A	ENST00000325278	ENSG00000163738	MTHFD2L	TRUE	FALSE
chr4	74199948	T	C	ENST00000325278	ENSG00000163738	MTHFD2L	TRUE	FALSE
chr4	74199948	T	G	ENST00000325278	ENSG00000163738	MTHFD2L	TRUE	FALSE
chr4	74201261	A	C	ENST00000325278	ENSG00000163738	MTHFD2L	TRUE	FALSE
chr4	74201261	A	G	ENST00000325278	ENSG00000163738	MTHFD2L	TRUE	FALSE
chr4	74201261	A	T	ENST00000325278	ENSG00000163738	MTHFD2L	TRUE	FALSE
chr4	74201262	G	A	ENST00000325278	ENSG00000163738	MTHFD2L	TRUE	FALSE
chr4	74201262	G	C	ENST00000325278	ENSG00000163738	MTHFD2L	TRUE	FALSE
chr4	74201262	G	T	ENST00000325278	ENSG00000163738	MTHFD2L	TRUE	FALSE
chr4	74201268	C	T	ENST00000325278	ENSG00000163738	MTHFD2L	TRUE	TRUE
chr4	74201277	G	T	ENST00000325278	ENSG00000163738	MTHFD2L	TRUE	TRUE
chr4	74201280	A	T	ENST00000325278	ENSG00000163738	MTHFD2L	TRUE	TRUE
chr4	74201298	G	T	ENST00000325278	ENSG00000163738	MTHFD2L	TRUE	TRUE
chr4	74201301	A	T	ENST00000325278	ENSG00000163738	MTHFD2L	TRUE	TRUE
chr4	74201307	A	T	ENST00000325278	ENSG00000163738	MTHFD2L	TRUE	TRUE
chr4	74201338	T	A	ENST00000325278	ENSG00000163738	MTHFD2L	TRUE	TRUE
chr4	74201338	T	G	ENST00000325278	ENSG00000163738	MTHFD2L	TRUE	TRUE
chr4	74201349	G	T	ENST00000325278	ENSG00000163738	MTHFD2L	TRUE	TRUE
chr4	74201352	G	T	ENST00000325278	ENSG00000163738	MTHFD2L	TRUE	TRUE
chr4	74201358	G	T	ENST00000325278	ENSG00000163738	MTHFD2L	TRUE	TRUE
chr4	74201367	G	T	ENST00000325278	ENSG00000163738	MTHFD2L	TRUE	TRUE
chr4	74201371	G	A	ENST00000325278	ENSG00000163738	MTHFD2L	TRUE	FALSE
chr4	74201371	G	C	ENST00000325278	ENSG00000163738	MTHFD2L	TRUE	FALSE
chr4	74201371	G	T	ENST00000325278	ENSG00000163738	MTHFD2L	TRUE	FALSE
chr4	74201372	T	A	ENST00000325278	ENSG00000163738	MTHFD2L	TRUE	FALSE
chr4	74201372	T	C	ENST00000325278	ENSG00000163738	MTHFD2L	TRUE	FALSE
chr4	74201372	T	G	ENST00000325278	ENSG00000163738	MTHFD2L	TRUE	FALSE
chr4	74225300	A	C	ENST00000325278	ENSG00000163738	MTHFD2L	TRUE	FALSE
chr4	74225300	A	G	ENST00000325278	ENSG00000163738	MTHFD2L	TRUE	FALSE
chr4	74225300	A	T	ENST00000325278	ENSG00000163738	MTHFD2L	TRUE	FALSE
chr4	74225301	G	A	ENST00000325278	ENSG00000163738	MTHFD2L	TRUE	FALSE
chr4	74225301	G	C	ENST00000325278	ENSG00000163738	MTHFD2L	TRUE	FALSE
chr4	74225301	G	T	ENST00000325278	ENSG00000163738	MTHFD2L	TRUE	FALSE
chr4	74225328	A	T	ENST00000325278	ENSG00000163738	MTHFD2L	TRUE	TRUE
chr4	74225333	C	A	ENST00000325278	ENSG00000163738	MTHFD2L	TRUE	TRUE
chr4	74225333	C	G	ENST00000325278	ENSG00000163738	MTHFD2L	TRUE	TRUE
chr4	74225340	A	T	ENST00000325278	ENSG00000163738	MTHFD2L	TRUE	TRUE
chr4	74225343	G	T	ENST00000325278	ENSG00000163738	MTHFD2L	TRUE	TRUE
chr4	74225346	C	T	ENST00000325278	ENSG00000163738	MTHFD2L	TRUE	TRUE
chr4	74225352	A	T	ENST00000325278	ENSG00000163738	MTHFD2L	TRUE	TRUE
chr4	74225364	C	T	ENST00000325278	ENSG00000163738	MTHFD2L	TRUE	TRUE
chr4	74225395	G	A	ENST00000325278	ENSG00000163738	MTHFD2L	TRUE	FALSE
chr4	74225395	G	C	ENST00000325278	ENSG00000163738	MTHFD2L	TRUE	FALSE
chr4	74225395	G	T	ENST00000325278	ENSG00000163738	MTHFD2L	TRUE	FALSE
chr4	74225396	T	A	ENST00000325278	ENSG00000163738	MTHFD2L	TRUE	FALSE
chr4	74225396	T	C	ENST00000325278	ENSG00000163738	MTHFD2L	FALSE	FALSE
chr4	74225396	T	G	ENST00000325278	ENSG00000163738	MTHFD2L	TRUE	FALSE
chr4	74281423	A	C	ENST00000325278	ENSG00000163738	MTHFD2L	TRUE	FALSE
chr4	74281423	A	G	ENST00000325278	ENSG00000163738	MTHFD2L	TRUE	FALSE
chr4	74281423	A	T	ENST00000325278	ENSG00000163738	MTHFD2L	TRUE	FALSE
chr4	74281424	G	A	ENST00000325278	ENSG00000163738	MTHFD2L	TRUE	FALSE
chr4	74281424	G	C	ENST00000325278	ENSG00000163738	MTHFD2L	TRUE	FALSE
chr4	74281424	G	T	ENST00000325278	ENSG00000163738	MTHFD2L	TRUE	FALSE
chr4	74281433	A	T	ENST00000325278	ENSG00000163738	MTHFD2L	TRUE	TRUE
chr4	74281437	T	A	ENST00000325278	ENSG00000163738	MTHFD2L	TRUE	TRUE
chr4	74281457	A	T	ENST00000325278	ENSG00000163738	MTHFD2L	TRUE	TRUE
chr4	74281460	G	T	ENST00000325278	ENSG00000163738	MTHFD2L	TRUE	TRUE
chr4	74281495	T	A	ENST00000325278	ENSG00000163738	MTHFD2L	TRUE	TRUE
chr4	74281495	T	G	ENST00000325278	ENSG00000163738	MTHFD2L	TRUE	TRUE
chr4	74281514	G	T	ENST00000325278	ENSG00000163738	MTHFD2L	FALSE	FALSE
chr4	74281517	A	T	ENST00000325278	ENSG00000163738	MTHFD2L	FALSE	FALSE
chr4	74281523	A	T	ENST00000325278	ENSG00000163738	MTHFD2L	FALSE	FALSE
chr4	74281527	T	A	ENST00000325278	ENSG00000163738	MTHFD2L	FALSE	FALSE
chr4	74281527	T	G	ENST00000325278	ENSG00000163738	MTHFD2L	FALSE	FALSE
chr4	74281532	G	T	ENST00000325278	ENSG00000163738	MTHFD2L	FALSE	FALSE
chr4	74281547	G	T	ENST00000325278	ENSG00000163738	MTHFD2L	FALSE	FALSE
chr4	74281551	G	A	ENST00000325278	ENSG00000163738	MTHFD2L	TRUE	FALSE
chr4	74281551	G	C	ENST00000325278	ENSG00000163738	MTHFD2L	TRUE	FALSE
chr4	74281551	G	T	ENST00000325278	ENSG00000163738	MTHFD2L	TRUE	FALSE
chr4	74281552	T	A	ENST00000325278	ENSG00000163738	MTHFD2L	TRUE	FALSE
chr4	74281552	T	C	ENST00000325278	ENSG00000163738	MTHFD2L	TRUE	FALSE
chr4	74281552	T	G	ENST00000325278	ENSG00000163738	MTHFD2L	TRUE	FALSE
chr4	74301695	A	C	ENST00000325278	ENSG00000163738	MTHFD2L	TRUE	FALSE
chr4	74301695	A	G	ENST00000325278	ENSG00000163738	MTHFD2L	TRUE	FALSE
chr4	74301695	A	T	ENST00000325278	ENSG00000163738	MTHFD2L	TRUE	FALSE
chr4	74301696	G	A	ENST00000325278	ENSG00000163738	MTHFD2L	TRUE	FALSE
chr4	74301696	G	C	ENST00000325278	ENSG00000163738	MTHFD2L	TRUE	FALSE
chr4	74301696	G	T	ENST00000325278	ENSG00000163738	MTHFD2L	TRUE	FALSE
chr4	74301702	A	T	ENST00000325278	ENSG00000163738	MTHFD2L	FALSE	FALSE
chr4	74301705	A	T	ENST00000325278	ENSG00000163738	MTHFD2L	FALSE	FALSE
chr4	74301708	A	T	ENST00000325278	ENSG00000163738	MTHFD2L	FALSE	FALSE
chr4	74301735	G	T	ENST00000325278	ENSG00000163738	MTHFD2L	FALSE	FALSE
chr4	74301744	G	T	ENST00000325278	ENSG00000163738	MTHFD2L	FALSE	FALSE
chr4	74301771	A	T	ENST00000325278	ENSG00000163738	MTHFD2L	FALSE	FALSE
chr4	74301792	A	T	ENST00000325278	ENSG00000163738	MTHFD2L	FALSE	FALSE
chr4	74301795	A	T	ENST00000325278	ENSG00000163738	MTHFD2L
chr4	74301806	C	A	ENST00000325278	ENSG00000163738	MTHFD2L	FALSE	FALSE
chr4	74301806	C	G	ENST00000325278	ENSG00000163738	MTHFD2L	FALSE	FALSE
chr4	74308541	T	A	ENST00000413830	ENSG00000182585	EPGN	FALSE	FALSE
chr4	74308543	G	T	ENST00000413830	ENSG00000182585	EPGN	FALSE	FALSE
chr4	74308556	C	A	ENST00000413830	ENSG00000182585	EPGN	FALSE	FALSE
chr4	74308556	C	G	ENST00000413830	ENSG00000182585	EPGN	FALSE	FALSE
chr4	74308563	T	A	ENST00000413830	ENSG00000182585	EPGN	FALSE	FALSE
chr4	74308563	T	G	ENST00000413830	ENSG00000182585	EPGN	FALSE	FALSE
chr4	74308568	T	A	ENST00000413830	ENSG00000182585	EPGN	FALSE	FALSE
chr4	74308568	T	G	ENST00000413830	ENSG00000182585	EPGN	FALSE	FALSE
chr4	74308577	G	A	ENST00000413830	ENSG00000182585	EPGN	FALSE	FALSE
chr4	74308577	G	C	ENST00000413830	ENSG00000182585	EPGN	FALSE	FALSE
chr4	74308577	G	T	ENST00000413830	ENSG00000182585	EPGN	FALSE	FALSE
chr4	74308578	T	A	ENST00000413830	ENSG00000182585	EPGN	FALSE	FALSE
chr4	74308578	T	C	ENST00000413830	ENSG00000182585	EPGN	FALSE	FALSE
chr4	74308578	T	G	ENST00000413830	ENSG00000182585	EPGN	FALSE	FALSE
chr4	74309091	A	C	ENST00000413830	ENSG00000182585	EPGN	TRUE	FALSE
chr4	74309091	A	G	ENST00000413830	ENSG00000182585	EPGN	TRUE	FALSE
chr4	74309091	A	T	ENST00000413830	ENSG00000182585	EPGN	TRUE	FALSE
chr4	74309092	G	A	ENST00000413830	ENSG00000182585	EPGN	TRUE	FALSE
chr4	74309092	G	C	ENST00000413830	ENSG00000182585	EPGN	TRUE	FALSE
chr4	74309092	G	T	ENST00000413830	ENSG00000182585	EPGN	TRUE	FALSE
chr4	74309110	G	T	ENST00000413830	ENSG00000182585	EPGN	TRUE	FALSE
chr4	74309113	G	T	ENST00000413830	ENSG00000182585	EPGN	TRUE	FALSE
chr4	74309149	C	T	ENST00000413830	ENSG00000182585	EPGN	TRUE	TRUE
chr4	74309152	C	T	ENST00000413830	ENSG00000182585	EPGN	TRUE	TRUE
chr4	74309162	G	A	ENST00000413830	ENSG00000182585	EPGN	TRUE	TRUE
chr4	74309163	G	A	ENST00000413830	ENSG00000182585	EPGN	TRUE	TRUE
chr4	74309173	A	T	ENST00000413830	ENSG00000182585	EPGN	TRUE	TRUE
chr4	74309179	G	T	ENST00000413830	ENSG00000182585	EPGN	TRUE	TRUE
chr4	74309183	G	A	ENST00000413830	ENSG00000182585	EPGN	FALSE	FALSE
chr4	74309183	G	C	ENST00000413830	ENSG00000182585	EPGN	FALSE	FALSE
chr4	74309183	G	T	ENST00000413830	ENSG00000182585	EPGN	FALSE	FALSE
chr4	74309184	T	A	ENST00000413830	ENSG00000182585	EPGN	FALSE	FALSE
chr4	74309184	T	C	ENST00000413830	ENSG00000182585	EPGN	FALSE	FALSE
chr4	74309184	T	G	ENST00000413830	ENSG00000182585	EPGN	FALSE	FALSE
chr4	74312183	A	C	ENST00000413830	ENSG00000182585	EPGN	TRUE	FALSE
chr4	74312183	A	G	ENST00000413830	ENSG00000182585	EPGN	TRUE	FALSE
chr4	74312183	A	T	ENST00000413830	ENSG00000182585	EPGN	TRUE	FALSE
chr4	74312184	G	A	ENST00000413830	ENSG00000182585	EPGN	TRUE	FALSE
chr4	74312184	G	C	ENST00000413830	ENSG00000182585	EPGN	TRUE	FALSE
chr4	74312184	G	T	ENST00000413830	ENSG00000182585	EPGN	TRUE	FALSE
chr4	74312196	G	T	ENST00000413830	ENSG00000182585	EPGN	TRUE	TRUE
chr4	74312199	G	T	ENST00000413830	ENSG00000182585	EPGN	TRUE	TRUE
chr4	74312212	T	A	ENST00000413830	ENSG00000182585	EPGN	TRUE	TRUE
chr4	74312214	A	T	ENST00000413830	ENSG00000182585	EPGN	TRUE	TRUE
chr4	74312221	C	A	ENST00000413830	ENSG00000182585	EPGN	TRUE	TRUE
chr4	74312221	C	G	ENST00000413830	ENSG00000182585	EPGN	TRUE	TRUE
chr4	74312231	C	A	ENST00000413830	ENSG00000182585	EPGN	TRUE	TRUE
chr4	74312235	G	T	ENST00000413830	ENSG00000182585	EPGN	TRUE	TRUE
chr4	74312252	C	A	ENST00000413830	ENSG00000182585	EPGN	TRUE	TRUE
chr4	74312252	C	G	ENST00000413830	ENSG00000182585	EPGN	TRUE	TRUE
chr4	74312255	C	A	ENST00000413830	ENSG00000182585	EPGN	TRUE	TRUE
chr4	74312270	T	A	ENST00000413830	ENSG00000182585	EPGN	TRUE	TRUE
chr4	74312283	G	T	ENST00000413830	ENSG00000182585	EPGN	TRUE	TRUE
chr4	74312289	G	T	ENST00000413830	ENSG00000182585	EPGN	TRUE	TRUE
chr4	74312292	A	T	ENST00000413830	ENSG00000182585	EPGN	TRUE	TRUE
chr4	74312303	C	A	ENST00000413830	ENSG00000182585	EPGN	TRUE	TRUE
chr4	74312306	G	A	ENST00000413830	ENSG00000182585	EPGN	TRUE	FALSE
chr4	74312306	G	C	ENST00000413830	ENSG00000182585	EPGN	TRUE	FALSE
chr4	74312306	G	T	ENST00000413830	ENSG00000182585	EPGN	TRUE	FALSE
chr4	74312307	T	A	ENST00000413830	ENSG00000182585	EPGN	TRUE	FALSE
chr4	74312307	T	C	ENST00000413830	ENSG00000182585	EPGN	TRUE	FALSE
chr4	74312307	T	G	ENST00000413830	ENSG00000182585	EPGN	TRUE	FALSE
chr4	74313016	A	C	ENST00000413830	ENSG00000182585	EPGN	FALSE	FALSE
chr4	74313016	A	G	ENST00000413830	ENSG00000182585	EPGN	FALSE	FALSE
chr4	74313016	A	T	ENST00000413830	ENSG00000182585	EPGN	FALSE	FALSE
chr4	74313017	G	A	ENST00000413830	ENSG00000182585	EPGN	FALSE	FALSE
chr4	74313017	G	C	ENST00000413830	ENSG00000182585	EPGN	FALSE	FALSE
chr4	74313017	G	T	ENST00000413830	ENSG00000182585	EPGN	FALSE	FALSE
chr4	74313021	T	A	ENST00000413830	ENSG00000182585	EPGN	TRUE	TRUE
chr4	74313033	T	A	ENST00000413830	ENSG00000182585	EPGN	TRUE	TRUE
chr4	74313033	T	G	ENST00000413830	ENSG00000182585	EPGN	TRUE	TRUE
chr4	74313037	G	T	ENST00000413830	ENSG00000182585	EPGN	TRUE	TRUE
chr4	74313040	G	T	ENST00000413830	ENSG00000182585	EPGN	TRUE	TRUE
chr4	74313048	T	A	ENST00000413830	ENSG00000182585	EPGN	TRUE	TRUE
chr4	74313049	G	T	ENST00000413830	ENSG00000182585	EPGN	TRUE	TRUE
chr4	74313056	T	A	ENST00000413830	ENSG00000182585	EPGN	TRUE	TRUE
chr4	74313062	T	A	ENST00000413830	ENSG00000182585	EPGN	TRUE	TRUE
chr4	74313062	T	G	ENST00000413830	ENSG00000182585	EPGN	TRUE	TRUE
chr4	74313068	C	A	ENST00000413830	ENSG00000182585	EPGN	TRUE	TRUE
chr4	74313068	C	G	ENST00000413830	ENSG00000182585	EPGN	TRUE	TRUE
chr4	74313072	T	A	ENST00000413830	ENSG00000182585	EPGN	TRUE	TRUE
chr4	74313072	T	G	ENST00000413830	ENSG00000182585	EPGN	TRUE	TRUE
chr4	74313087	T	A	ENST00000413830	ENSG00000182585	EPGN	TRUE	TRUE
chr4	74313087	T	G	ENST00000413830	ENSG00000182585	EPGN	TRUE	TRUE
chr4	74313088	G	T	ENST00000413830	ENSG00000182585	EPGN	TRUE	TRUE
chr4	74313091	A	T	ENST00000413830	ENSG00000182585	EPGN	TRUE	TRUE
chr4	74313096	C	A	ENST00000413830	ENSG00000182585	EPGN	TRUE	TRUE
chr4	74313096	C	G	ENST00000413830	ENSG00000182585	EPGN	TRUE	TRUE
chr4	74313118	G	T	ENST00000413830	ENSG00000182585	EPGN	TRUE	TRUE
chr4	74313122	T	A	ENST00000413830	ENSG00000182585	EPGN	FALSE	FALSE
chr4	74313122	T	G	ENST00000413830	ENSG00000182585	EPGN	FALSE	FALSE
chr4	74313128	T	A	ENST00000413830	ENSG00000182585	EPGN	FALSE	FALSE
chr4	74313128	T	G	ENST00000413830	ENSG00000182585	EPGN	FALSE	FALSE
chr4	74313153	C	A	ENST00000413830	ENSG00000182585	EPGN	FALSE	FALSE
chr4	74313153	C	G	ENST00000413830	ENSG00000182585	EPGN	FALSE	FALSE
chr4	74313156	C	A	ENST00000413830	ENSG00000182585	EPGN	FALSE	FALSE
chr4	74313159	T	A	ENST00000413830	ENSG00000182585	EPGN	FALSE	FALSE
chr4	74313159	T	G	ENST00000413830	ENSG00000182585	EPGN	FALSE	FALSE
chr4	74313163	A	T	ENST00000413830	ENSG00000182585	EPGN	FALSE	FALSE
chr4	74313166	A	T	ENST00000413830	ENSG00000182585	EPGN	FALSE	FALSE
chr4	74313171	G	A	ENST00000413830	ENSG00000182585	EPGN	FALSE	FALSE
chr4	74313171	G	C	ENST00000413830	ENSG00000182585	EPGN	FALSE	FALSE
chr4	74313171	G	T	ENST00000413830	ENSG00000182585	EPGN	FALSE	FALSE
chr4	74313172	T	A	ENST00000413830	ENSG00000182585	EPGN	FALSE	FALSE
chr4	74313172	T	C	ENST00000413830	ENSG00000182585	EPGN	FALSE	FALSE
chr4	74313172	T	G	ENST00000413830	ENSG00000182585	EPGN	FALSE	FALSE
chr4	74314578	A	C	ENST00000413830	ENSG00000182585	EPGN	FALSE	FALSE
chr4	74314578	A	G	ENST00000413830	ENSG00000182585	EPGN	FALSE	FALSE
chr4	74314578	A	T	ENST00000413830	ENSG00000182585	EPGN	FALSE	FALSE
chr4	74314579	G	A	ENST00000413830	ENSG00000182585	EPGN	FALSE	FALSE
chr4	74314579	G	C	ENST00000413830	ENSG00000182585	EPGN	FALSE	FALSE
chr4	74314579	G	T	ENST00000413830	ENSG00000182585	EPGN	FALSE	FALSE
chr4	74314583	T	A	ENST00000413830	ENSG00000182585	EPGN	FALSE	FALSE
chr4	74314587	A	T	ENST00000413830	ENSG00000182585	EPGN	FALSE	FALSE
chr4	74314591	T	A	ENST00000413830	ENSG00000182585	EPGN	FALSE	FALSE
chr4	74314593	A	T	ENST00000413830	ENSG00000182585	EPGN	FALSE	FALSE
chr4	74314597	C	A	ENST00000413830	ENSG00000182585	EPGN	FALSE	FALSE
chr4	74314604	C	A	ENST00000413830	ENSG00000182585	EPGN	FALSE	FALSE
chr4	74314604	C	G	ENST00000413830	ENSG00000182585	EPGN	FALSE	FALSE
chr4	74314613	T	A	ENST00000413830	ENSG00000182585	EPGN	FALSE	FALSE
chr4	74314617	G	T	ENST00000413830	ENSG00000182585	EPGN	FALSE	FALSE
chr4	74314620	G	T	ENST00000413830	ENSG00000182585	EPGN	FALSE	FALSE
chr4	74314623	A	T	ENST00000413830	ENSG00000182585	EPGN	FALSE	FALSE
chr4	74314626	C	T	ENST00000413830	ENSG00000182585	EPGN	FALSE	FALSE
chr4	74365330	G	T	ENST00000244869	ENSG00000124882	EREG	FALSE	FALSE
chr4	74365341	T	A	ENST00000244869	ENSG00000124882	EREG	FALSE	FALSE
chr4	74365371	C	A	ENST00000244869	ENSG00000124882	EREG	TRUE	FALSE
chr4	74365376	G	A	ENST00000244869	ENSG00000124882	EREG	TRUE	FALSE
chr4	74365376	G	C	ENST00000244869	ENSG00000124882	EREG	TRUE	FALSE
chr4	74365376	G	T	ENST00000244869	ENSG00000124882	EREG	TRUE	FALSE
chr4	74365377	T	A	ENST00000244869	ENSG00000124882	EREG	TRUE	FALSE
chr4	74365377	T	C	ENST00000244869	ENSG00000124882	EREG	TRUE	FALSE
chr4	74365377	T	G	ENST00000244869	ENSG00000124882	EREG	TRUE	FALSE
chr4	74379446	A	C	ENST00000244869	ENSG00000124882	EREG	TRUE	FALSE
chr4	74379446	A	G	ENST00000244869	ENSG00000124882	EREG	TRUE	FALSE
chr4	74379446	A	T	ENST00000244869	ENSG00000124882	EREG	TRUE	FALSE
chr4	74379447	G	A	ENST00000244869	ENSG00000124882	EREG	TRUE	FALSE
chr4	74379447	G	C	ENST00000244869	ENSG00000124882	EREG	TRUE	FALSE
chr4	74379447	G	T	ENST00000244869	ENSG00000124882	EREG	TRUE	FALSE
chr4	74379462	C	T	ENST00000244869	ENSG00000124882	EREG	TRUE	TRUE
chr4	74379493	C	A	ENST00000244869	ENSG00000124882	EREG	TRUE	TRUE
chr4	74379493	C	G	ENST00000244869	ENSG00000124882	EREG	TRUE	TRUE
chr4	74379497	T	A	ENST00000244869	ENSG00000124882	EREG	TRUE	TRUE
chr4	74379504	G	T	ENST00000244869	ENSG00000124882	EREG	TRUE	TRUE
chr4	74379507	G	T	ENST00000244869	ENSG00000124882	EREG	TRUE	TRUE
chr4	74379524	C	A	ENST00000244869	ENSG00000124882	EREG	TRUE	TRUE
chr4	74379532	T	A	ENST00000244869	ENSG00000124882	EREG	TRUE	TRUE
chr4	74379532	T	G	ENST00000244869	ENSG00000124882	EREG	TRUE	TRUE
chr4	74379535	G	A	ENST00000244869	ENSG00000124882	EREG	TRUE	FALSE
chr4	74379535	G	C	ENST00000244869	ENSG00000124882	EREG	TRUE	FALSE
chr4	74379535	G	T	ENST00000244869	ENSG00000124882	EREG	TRUE	FALSE
chr4	74379536	T	A	ENST00000244869	ENSG00000124882	EREG	TRUE	FALSE
chr4	74379536	T	C	ENST00000244869	ENSG00000124882	EREG	TRUE	FALSE
chr4	74379536	T	G	ENST00000244869	ENSG00000124882	EREG	TRUE	FALSE
chr4	74381012	A	C	ENST00000244869	ENSG00000124882	EREG	TRUE	FALSE
chr4	74381012	A	G	ENST00000244869	ENSG00000124882	EREG	TRUE	FALSE
chr4	74381012	A	T	ENST00000244869	ENSG00000124882	EREG	TRUE	FALSE
chr4	74381013	G	A	ENST00000244869	ENSG00000124882	EREG	TRUE	FALSE
chr4	74381013	G	C	ENST00000244869	ENSG00000124882	EREG	TRUE	FALSE
chr4	74381013	G	T	ENST00000244869	ENSG00000124882	EREG	TRUE	FALSE
chr4	74381016	C	T	ENST00000244869	ENSG00000124882	EREG	TRUE	TRUE
chr4	74381022	G	T	ENST00000244869	ENSG00000124882	EREG	TRUE	TRUE
chr4	74381043	C	T	ENST00000244869	ENSG00000124882	EREG	TRUE	TRUE
chr4	74381050	C	A	ENST00000244869	ENSG00000124882	EREG	TRUE	TRUE
chr4	74381050	C	G	ENST00000244869	ENSG00000124882	EREG	TRUE	TRUE
chr4	74381058	A	T	ENST00000244869	ENSG00000124882	EREG	TRUE	TRUE
chr4	74381063	T	A	ENST00000244869	ENSG00000124882	EREG	TRUE	TRUE
chr4	74381084	T	A	ENST00000244869	ENSG00000124882	EREG	TRUE	TRUE
chr4	74381084	T	G	ENST00000244869	ENSG00000124882	EREG	TRUE	TRUE
chr4	74381087	T	A	ENST00000244869	ENSG00000124882	EREG	TRUE	TRUE
chr4	74381089	T	A	ENST00000244869	ENSG00000124882	EREG	TRUE	TRUE
chr4	74381094	G	T	ENST00000244869	ENSG00000124882	EREG	TRUE	TRUE
chr4	74381097	C	T	ENST00000244869	ENSG00000124882	EREG	TRUE	TRUE
chr4	74381102	C	A	ENST00000244869	ENSG00000124882	EREG	TRUE	TRUE
chr4	74381108	T	A	ENST00000244869	ENSG00000124882	EREG	TRUE	TRUE
chr4	74381108	T	G	ENST00000244869	ENSG00000124882	EREG	TRUE	TRUE
chr4	74381124	C	T	ENST00000244869	ENSG00000124882	EREG	TRUE	TRUE
chr4	74381132	C	A	ENST00000244869	ENSG00000124882	EREG	TRUE	TRUE
chr4	74381132	C	G	ENST00000244869	ENSG00000124882	EREG	TRUE	TRUE
chr4	74381135	C	A	ENST00000244869	ENSG00000124882	EREG	TRUE	TRUE
chr4	74381138	G	A	ENST00000244869	ENSG00000124882	EREG	TRUE	FALSE
chr4	74381138	G	C	ENST00000244869	ENSG00000124882	EREG	TRUE	FALSE
chr4	74381138	G	T	ENST00000244869	ENSG00000124882	EREG	TRUE	FALSE
chr4	74381139	T	A	ENST00000244869	ENSG00000124882	EREG	TRUE	FALSE
chr4	74381139	T	C	ENST00000244869	ENSG00000124882	EREG	TRUE	FALSE
chr4	74381139	T	G	ENST00000244869	ENSG00000124882	EREG	TRUE	FALSE
chr4	74382643	A	C	ENST00000244869	ENSG00000124882	EREG	TRUE	FALSE
chr4	74382643	A	G	ENST00000244869	ENSG00000124882	EREG	TRUE	FALSE
chr4	74382643	A	T	ENST00000244869	ENSG00000124882	EREG	TRUE	FALSE
chr4	74382644	G	A	ENST00000244869	ENSG00000124882	EREG	TRUE	FALSE
chr4	74382644	G	C	ENST00000244869	ENSG00000124882	EREG	TRUE	FALSE
chr4	74382644	G	T	ENST00000244869	ENSG00000124882	EREG	TRUE	FALSE
chr4	74382648	T	A	ENST00000244869	ENSG00000124882	EREG	TRUE	TRUE
chr4	74382649	G	T	ENST00000244869	ENSG00000124882	EREG	TRUE	TRUE
chr4	74382660	T	A	ENST00000244869	ENSG00000124882	EREG	TRUE	TRUE
chr4	74382660	T	G	ENST00000244869	ENSG00000124882	EREG	TRUE	TRUE
chr4	74382670	C	T	ENST00000244869	ENSG00000124882	EREG	TRUE	TRUE
chr4	74382675	T	A	ENST00000244869	ENSG00000124882	EREG	TRUE	TRUE
chr4	74382676	G	T	ENST00000244869	ENSG00000124882	EREG	TRUE	TRUE
chr4	74382689	T	A	ENST00000244869	ENSG00000124882	EREG	TRUE	TRUE
chr4	74382689	T	G	ENST00000244869	ENSG00000124882	EREG	TRUE	TRUE
chr4	74382700	C	T	ENST00000244869	ENSG00000124882	EREG	TRUE	TRUE
chr4	74382707	T	A	ENST00000244869	ENSG00000124882	EREG	TRUE	TRUE
chr4	74382707	T	G	ENST00000244869	ENSG00000124882	EREG	TRUE	TRUE
chr4	74382712	A	T	ENST00000244869	ENSG00000124882	EREG	TRUE	TRUE
chr4	74382715	G	T	ENST00000244869	ENSG00000124882	EREG	TRUE	TRUE
chr4	74382720	T	A	ENST00000244869	ENSG00000124882	EREG	TRUE	TRUE
chr4	74382720	T	G	ENST00000244869	ENSG00000124882	EREG	TRUE	TRUE
chr4	74382728	T	A	ENST00000244869	ENSG00000124882	EREG	TRUE	TRUE
chr4	74382749	T	A	ENST00000244869	ENSG00000124882	EREG	FALSE	FALSE
chr4	74382780	T	A	ENST00000244869	ENSG00000124882	EREG	FALSE	FALSE
chr4	74382780	T	G	ENST00000244869	ENSG00000124882	EREG	FALSE	FALSE
chr4	74382783	T	A	ENST00000244869	ENSG00000124882	EREG	FALSE	FALSE
chr4	74382783	T	G	ENST00000244869	ENSG00000124882	EREG	FALSE	FALSE
chr4	74382789	C	A	ENST00000244869	ENSG00000124882	EREG	FALSE	FALSE
chr4	74382790	A	T	ENST00000244869	ENSG00000124882	EREG	FALSE	FALSE
chr4	74382794	G	A	ENST00000244869	ENSG00000124882	EREG	FALSE	FALSE
chr4	74382795	G	A	ENST00000244869	ENSG00000124882	EREG	TRUE	FALSE
chr4	74382795	G	C	ENST00000244869	ENSG00000124882	EREG	TRUE	FALSE
chr4	74382795	G	T	ENST00000244869	ENSG00000124882	EREG	TRUE	FALSE
chr4	74382796	T	A	ENST00000244869	ENSG00000124882	EREG	TRUE	FALSE
chr4	74382796	T	C	ENST00000244869	ENSG00000124882	EREG	TRUE	FALSE
chr4	74382796	T	G	ENST00000244869	ENSG00000124882	EREG	TRUE	FALSE
chr4	74384725	A	C	ENST00000244869	ENSG00000124882	EREG	TRUE	FALSE
chr4	74384725	A	G	ENST00000244869	ENSG00000124882	EREG	TRUE	FALSE
chr4	74384725	A	T	ENST00000244869	ENSG00000124882	EREG	TRUE	FALSE
chr4	74384726	G	A	ENST00000244869	ENSG00000124882	EREG	TRUE	FALSE
chr4	74384726	G	C	ENST00000244869	ENSG00000124882	EREG	TRUE	FALSE
chr4	74384726	G	T	ENST00000244869	ENSG00000124882	EREG	TRUE	FALSE
chr4	74384727	G	A	ENST00000244869	ENSG00000124882	EREG	FALSE	FALSE
chr4	74384730	C	A	ENST00000244869	ENSG00000124882	EREG	FALSE	FALSE
chr4	74384730	C	G	ENST00000244869	ENSG00000124882	EREG	FALSE	FALSE
chr4	74384731	A	T	ENST00000244869	ENSG00000124882	EREG	FALSE	FALSE
chr4	74384737	C	T	ENST00000244869	ENSG00000124882	EREG	FALSE	FALSE
chr4	74384740	A	T	ENST00000244869	ENSG00000124882	EREG	FALSE	FALSE
chr4	74384746	A	T	ENST00000244869	ENSG00000124882	EREG	FALSE	FALSE
chr4	74384749	G	T	ENST00000244869	ENSG00000124882	EREG	FALSE	FALSE
chr4	74384755	A	T	ENST00000244869	ENSG00000124882	EREG	FALSE	FALSE
chr4	74384758	A	T	ENST00000244869	ENSG00000124882	EREG	FALSE	FALSE
chr4	74384761	G	T	ENST00000244869	ENSG00000124882	EREG	FALSE	FALSE
chr4	74384766	T	A	ENST00000244869	ENSG00000124882	EREG	FALSE	FALSE
chr4	74384766	T	G	ENST00000244869	ENSG00000124882	EREG	FALSE	FALSE
chr4	74384767	G	T	ENST00000244869	ENSG00000124882	EREG	FALSE	FALSE
chr4	74384770	A	T	ENST00000244869	ENSG00000124882	EREG	FALSE	FALSE
chr4	74384780	C	A	ENST00000244869	ENSG00000124882	EREG	FALSE	FALSE
chr4	74384780	C	G	ENST00000244869	ENSG00000124882	EREG	FALSE	FALSE
chr4	74384791	G	T	ENST00000244869	ENSG00000124882	EREG	FALSE	FALSE
chr4	74384795	T	A	ENST00000244869	ENSG00000124882	EREG	FALSE	FALSE
chr4	74384800	C	T	ENST00000244869	ENSG00000124882	EREG	FALSE	FALSE
chr4	74445349	A	T	ENST00000395748	ENSG00000109321	AREG	FALSE	FALSE
chr4	74445386	C	A	ENST00000395748	ENSG00000109321	AREG	FALSE	FALSE
chr4	74445392	T	A	ENST00000395748	ENSG00000109321	AREG	FALSE	FALSE
chr4	74445404	C	A	ENST00000395748	ENSG00000109321	AREG	TRUE	FALSE
chr4	74445404	C	G	ENST00000395748	ENSG00000109321	AREG	TRUE	FALSE
chr4	74445407	G	A	ENST00000395748	ENSG00000109321	AREG	TRUE	FALSE
chr4	74445407	G	C	ENST00000395748	ENSG00000109321	AREG	TRUE	FALSE
chr4	74445407	G	T	ENST00000395748	ENSG00000109321	AREG	TRUE	FALSE
chr4	74445408	T	A	ENST00000395748	ENSG00000109321	AREG	TRUE	FALSE
chr4	74445408	T	C	ENST00000395748	ENSG00000109321	AREG	TRUE	FALSE
chr4	74445408	T	G	ENST00000395748	ENSG00000109321	AREG	TRUE	FALSE
chr4	74446532	A	C	ENST00000395748	ENSG00000109321	AREG	TRUE	FALSE
chr4	74446532	A	G	ENST00000395748	ENSG00000109321	AREG	TRUE	FALSE
chr4	74446532	A	T	ENST00000395748	ENSG00000109321	AREG	TRUE	FALSE
chr4	74446533	G	A	ENST00000395748	ENSG00000109321	AREG	TRUE	FALSE
chr4	74446533	G	C	ENST00000395748	ENSG00000109321	AREG	TRUE	FALSE
chr4	74446533	G	T	ENST00000395748	ENSG00000109321	AREG	TRUE	FALSE
chr4	74446541	T	A	ENST00000395748	ENSG00000109321	AREG	TRUE	FALSE
chr4	74446541	T	G	ENST00000395748	ENSG00000109321	AREG	TRUE	FALSE
chr4	74446548	G	T	ENST00000395748	ENSG00000109321	AREG	TRUE	TRUE
chr4	74446552	T	A	ENST00000395748	ENSG00000109321	AREG	TRUE	TRUE
chr4	74446571	C	A	ENST00000395748	ENSG00000109321	AREG	TRUE	TRUE
chr4	74446571	C	G	ENST00000395748	ENSG00000109321	AREG	TRUE	TRUE
chr4	74446578	A	T	ENST00000395748	ENSG00000109321	AREG	TRUE	TRUE
chr4	74446584	G	T	ENST00000395748	ENSG00000109321	AREG	TRUE	TRUE
chr4	74446614	G	T	ENST00000395748	ENSG00000109321	AREG	TRUE	TRUE
chr4	74446620	G	T	ENST00000395748	ENSG00000109321	AREG	TRUE	TRUE
chr4	74446630	C	A	ENST00000395748	ENSG00000109321	AREG	TRUE	TRUE
chr4	74446630	C	G	ENST00000395748	ENSG00000109321	AREG	TRUE	TRUE
chr4	74446632	A	T	ENST00000395748	ENSG00000109321	AREG	TRUE	TRUE
chr4	74446638	G	T	ENST00000395748	ENSG00000109321	AREG	TRUE	TRUE
chr4	74446648	C	A	ENST00000395748	ENSG00000109321	AREG	TRUE	TRUE
chr4	74446648	C	G	ENST00000395748	ENSG00000109321	AREG	TRUE	TRUE
chr4	74446656	G	T	ENST00000395748	ENSG00000109321	AREG	TRUE	TRUE
chr4	74446674	G	T	ENST00000395748	ENSG00000109321	AREG	TRUE	TRUE
chr4	74446692	G	T	ENST00000395748	ENSG00000109321	AREG	TRUE	TRUE
chr4	74446702	C	A	ENST00000395748	ENSG00000109321	AREG	TRUE	TRUE
chr4	74446704	G	T	ENST00000395748	ENSG00000109321	AREG	TRUE	TRUE
chr4	74446715	T	A	ENST00000395748	ENSG00000109321	AREG	TRUE	TRUE
chr4	74446715	T	G	ENST00000395748	ENSG00000109321	AREG	TRUE	TRUE
chr4	74446721	C	A	ENST00000395748	ENSG00000109321	AREG	TRUE	TRUE
chr4	74446721	C	G	ENST00000395748	ENSG00000109321	AREG	TRUE	TRUE
chr4	74446723	C	A	ENST00000395748	ENSG00000109321	AREG	TRUE	TRUE
chr4	74446723	C	G	ENST00000395748	ENSG00000109321	AREG	TRUE	TRUE
chr4	74446725	G	T	ENST00000395748	ENSG00000109321	AREG	TRUE	TRUE
chr4	74446728	G	T	ENST00000395748	ENSG00000109321	AREG	TRUE	TRUE
chr4	74446733	T	A	ENST00000395748	ENSG00000109321	AREG	TRUE	TRUE
chr4	74446733	T	G	ENST00000395748	ENSG00000109321	AREG	TRUE	TRUE
chr4	74446740	G	T	ENST00000395748	ENSG00000109321	AREG	TRUE	TRUE
chr4	74446746	C	T	ENST00000395748	ENSG00000109321	AREG	TRUE	TRUE
chr4	74446760	T	A	ENST00000395748	ENSG00000109321	AREG	TRUE	TRUE
chr4	74446760	T	G	ENST00000395748	ENSG00000109321	AREG	TRUE	TRUE
chr4	74446774	C	A	ENST00000395748	ENSG00000109321	AREG	TRUE	TRUE
chr4	74446774	C	G	ENST00000395748	ENSG00000109321	AREG	TRUE	TRUE
chr4	74446779	A	T	ENST00000395748	ENSG00000109321	AREG	TRUE	TRUE
chr4	74446783	G	A	ENST00000395748	ENSG00000109321	AREG	TRUE	FALSE
chr4	74446783	G	C	ENST00000395748	ENSG00000109321	AREG	TRUE	FALSE
chr4	74446783	G	T	ENST00000395748	ENSG00000109321	AREG	TRUE	FALSE
chr4	74446784	T	A	ENST00000395748	ENSG00000109321	AREG	TRUE	FALSE
chr4	74446784	T	C	ENST00000395748	ENSG00000109321	AREG	FALSE	FALSE
chr4	74446784	T	G	ENST00000395748	ENSG00000109321	AREG	TRUE	FALSE
chr4	74449045	A	C	ENST00000395748	ENSG00000109321	AREG	TRUE	FALSE
chr4	74449045	A	G	ENST00000395748	ENSG00000109321	AREG	TRUE	FALSE
chr4	74449045	A	T	ENST00000395748	ENSG00000109321	AREG	TRUE	FALSE
chr4	74449046	G	A	ENST00000395748	ENSG00000109321	AREG	TRUE	FALSE
chr4	74449046	G	C	ENST00000395748	ENSG00000109321	AREG	TRUE	FALSE
chr4	74449046	G	T	ENST00000395748	ENSG00000109321	AREG	TRUE	FALSE
chr4	74449049	G	T	ENST00000395748	ENSG00000109321	AREG	TRUE	TRUE
chr4	74449052	C	T	ENST00000395748	ENSG00000109321	AREG	TRUE	TRUE
chr4	74449061	A	T	ENST00000395748	ENSG00000109321	AREG	TRUE	TRUE
chr4	74449070	C	T	ENST00000395748	ENSG00000109321	AREG	TRUE	TRUE
chr4	74449076	A	T	ENST00000395748	ENSG00000109321	AREG	TRUE	TRUE
chr4	74449082	G	T	ENST00000395748	ENSG00000109321	AREG	TRUE	TRUE
chr4	74449088	G	T	ENST00000395748	ENSG00000109321	AREG	TRUE	TRUE
chr4	74449098	C	A	ENST00000395748	ENSG00000109321	AREG	TRUE	TRUE
chr4	74449098	C	G	ENST00000395748	ENSG00000109321	AREG	TRUE	TRUE
chr4	74449103	A	T	ENST00000395748	ENSG00000109321	AREG	TRUE	TRUE
chr4	74449109	A	T	ENST00000395748	ENSG00000109321	AREG	TRUE	TRUE
chr4	74449112	A	T	ENST00000395748	ENSG00000109321	AREG	TRUE	TRUE
chr4	74449115	A	T	ENST00000395748	ENSG00000109321	AREG	TRUE	TRUE
chr4	74449118	A	T	ENST00000395748	ENSG00000109321	AREG	TRUE	TRUE
chr4	74449121	A	T	ENST00000395748	ENSG00000109321	AREG	TRUE	TRUE
chr4	74449124	G	T	ENST00000395748	ENSG00000109321	AREG	TRUE	TRUE
chr4	74449130	A	T	ENST00000395748	ENSG00000109321	AREG	TRUE	TRUE
chr4	74449136	G	T	ENST00000395748	ENSG00000109321	AREG	TRUE	TRUE
chr4	74449139	A	T	ENST00000395748	ENSG00000109321	AREG	TRUE	TRUE
chr4	74449145	A	T	ENST00000395748	ENSG00000109321	AREG	TRUE	TRUE
chr4	74449148	A	T	ENST00000395748	ENSG00000109321	AREG	TRUE	TRUE
chr4	74449154	A	T	ENST00000395748	ENSG00000109321	AREG	TRUE	TRUE
chr4	74449157	A	T	ENST00000395748	ENSG00000109321	AREG	TRUE	TRUE
chr4	74449160	A	T	ENST00000395748	ENSG00000109321	AREG	TRUE	TRUE
chr4	74449163	A	T	ENST00000395748	ENSG00000109321	AREG	TRUE	TRUE
chr4	74449174	T	A	ENST00000395748	ENSG00000109321	AREG	TRUE	TRUE
chr4	74449181	G	T	ENST00000395748	ENSG00000109321	AREG	TRUE	TRUE
chr4	74449187	C	T	ENST00000395748	ENSG00000109321	AREG	TRUE	TRUE
chr4	74449198	C	A	ENST00000395748	ENSG00000109321	AREG	TRUE	TRUE
chr4	74449205	G	T	ENST00000395748	ENSG00000109321	AREG	TRUE	TRUE
chr4	74449208	G	T	ENST00000395748	ENSG00000109321	AREG	TRUE	TRUE
chr4	74449213	C	A	ENST00000395748	ENSG00000109321	AREG	TRUE	TRUE
chr4	74449214	A	T	ENST00000395748	ENSG00000109321	AREG	TRUE	TRUE
chr4	74449219	T	A	ENST00000395748	ENSG00000109321	AREG	TRUE	TRUE
chr4	74449219	T	G	ENST00000395748	ENSG00000109321	AREG
chr4	74449223	G	T	ENST00000395748	ENSG00000109321	AREG	TRUE	TRUE
chr4	74449232	G	T	ENST00000395748	ENSG00000109321	AREG	TRUE	TRUE
chr4	74449246	C	A	ENST00000395748	ENSG00000109321	AREG	TRUE	TRUE
chr4	74449247	A	T	ENST00000395748	ENSG00000109321	AREG	TRUE	TRUE
chr4	74449249	G	A	ENST00000395748	ENSG00000109321	AREG	TRUE	FALSE
chr4	74449249	G	C	ENST00000395748	ENSG00000109321	AREG	TRUE	FALSE
chr4	74449249	G	T	ENST00000395748	ENSG00000109321	AREG	TRUE	FALSE
chr4	74449250	T	A	ENST00000395748	ENSG00000109321	AREG	TRUE	FALSE
chr4	74449250	T	C	ENST00000395748	ENSG00000109321	AREG	TRUE	FALSE
chr4	74449250	T	G	ENST00000395748	ENSG00000109321	AREG	TRUE	FALSE
chr4	74450378	A	C	ENST00000395748	ENSG00000109321	AREG	TRUE	FALSE
chr4	74450378	A	G	ENST00000395748	ENSG00000109321	AREG	TRUE	FALSE
chr4	74450378	A	T	ENST00000395748	ENSG00000109321	AREG	TRUE	FALSE
chr4	74450379	G	A	ENST00000395748	ENSG00000109321	AREG	TRUE	FALSE
chr4	74450379	G	C	ENST00000395748	ENSG00000109321	AREG	TRUE	FALSE
chr4	74450379	G	T	ENST00000395748	ENSG00000109321	AREG	TRUE	FALSE
chr4	74450383	T	A	ENST00000395748	ENSG00000109321	AREG	TRUE	TRUE
chr4	74450384	C	T	ENST00000395748	ENSG00000109321	AREG	TRUE	TRUE
chr4	74450387	C	T	ENST00000395748	ENSG00000109321	AREG	TRUE	TRUE
chr4	74450390	G	T	ENST00000395748	ENSG00000109321	AREG	TRUE	TRUE
chr4	74450395	T	A	ENST00000395748	ENSG00000109321	AREG	TRUE	TRUE
chr4	74450395	T	G	ENST00000395748	ENSG00000109321	AREG	TRUE	TRUE
chr4	74450402	G	T	ENST00000395748	ENSG00000109321	AREG	TRUE	TRUE
chr4	74450410	T	A	ENST00000395748	ENSG00000109321	AREG	TRUE	TRUE
chr4	74450414	G	T	ENST00000395748	ENSG00000109321	AREG	TRUE	TRUE
chr4	74450417	A	T	ENST00000395748	ENSG00000109321	AREG	TRUE	TRUE
chr4	74450426	A	T	ENST00000395748	ENSG00000109321	AREG	TRUE	TRUE
chr4	74450454	T	A	ENST00000395748	ENSG00000109321	AREG	TRUE	TRUE
chr4	74450454	T	G	ENST00000395748	ENSG00000109321	AREG	TRUE	TRUE
chr4	74450457	C	A	ENST00000395748	ENSG00000109321	AREG	TRUE	TRUE
chr4	74450457	C	G	ENST00000395748	ENSG00000109321	AREG	TRUE	TRUE
chr4	74450459	A	T	ENST00000395748	ENSG00000109321	AREG	TRUE	TRUE
chr4	74450469	T	A	ENST00000395748	ENSG00000109321	AREG	TRUE	TRUE
chr4	74450469	T	G	ENST00000395748	ENSG00000109321	AREG	TRUE	TRUE
chr4	74450531	C	T	ENST00000395748	ENSG00000109321	AREG	FALSE	FALSE
chr4	74450533	G	A	ENST00000395748	ENSG00000109321	AREG	TRUE	FALSE
chr4	74450533	G	C	ENST00000395748	ENSG00000109321	AREG	TRUE	FALSE
chr4	74450533	G	T	ENST00000395748	ENSG00000109321	AREG	TRUE	FALSE
chr4	74450534	T	A	ENST00000395748	ENSG00000109321	AREG	TRUE	FALSE
chr4	74450534	T	C	ENST00000395748	ENSG00000109321	AREG	TRUE	FALSE
chr4	74450534	T	G	ENST00000395748	ENSG00000109321	AREG	TRUE	FALSE
chr4	74452542	A	C	ENST00000395748	ENSG00000109321	AREG	TRUE	FALSE
chr4	74452542	A	G	ENST00000395748	ENSG00000109321	AREG	TRUE	FALSE
chr4	74452542	A	T	ENST00000395748	ENSG00000109321	AREG	TRUE	FALSE
chr4	74452543	G	A	ENST00000395748	ENSG00000109321	AREG	TRUE	FALSE
chr4	74452543	G	C	ENST00000395748	ENSG00000109321	AREG	TRUE	FALSE
chr4	74452543	G	T	ENST00000395748	ENSG00000109321	AREG	TRUE	FALSE
chr4	74452548	A	T	ENST00000395748	ENSG00000109321	AREG	FALSE	FALSE
chr4	74452551	A	T	ENST00000395748	ENSG00000109321	AREG	FALSE	FALSE
chr4	74452554	C	T	ENST00000395748	ENSG00000109321	AREG	FALSE	FALSE
chr4	74452559	C	A	ENST00000395748	ENSG00000109321	AREG	FALSE	FALSE
chr4	74452559	C	G	ENST00000395748	ENSG00000109321	AREG	FALSE	FALSE
chr4	74452566	A	T	ENST00000395748	ENSG00000109321	AREG	FALSE	FALSE
chr4	74452571	T	A	ENST00000395748	ENSG00000109321	AREG	FALSE	FALSE
chr4	74452571	T	G	ENST00000395748	ENSG00000109321	AREG	FALSE	FALSE
chr4	74452572	G	T	ENST00000395748	ENSG00000109321	AREG	FALSE	FALSE
chr4	74452575	G	T	ENST00000395748	ENSG00000109321	AREG	FALSE	FALSE
chr4	74452578	G	T	ENST00000395748	ENSG00000109321	AREG	FALSE	FALSE
chr4	74452584	G	T	ENST00000395748	ENSG00000109321	AREG	FALSE	FALSE
chr4	74452587	G	T	ENST00000395748	ENSG00000109321	AREG	FALSE	FALSE
chr4	74452590	C	T	ENST00000395748	ENSG00000109321	AREG	FALSE	FALSE
chr4	74452593	A	T	ENST00000395748	ENSG00000109321	AREG	FALSE	FALSE
chr4	74452596	A	T	ENST00000395748	ENSG00000109321	AREG	FALSE	FALSE
chr4	74452602	C	T	ENST00000395748	ENSG00000109321	AREG	FALSE	FALSE
chr4	74452605	C	T	ENST00000395748	ENSG00000109321	AREG	FALSE	FALSE
chr4	74452608	G	T	ENST00000395748	ENSG00000109321	AREG	FALSE	FALSE
chr4	74452614	G	T	ENST00000395748	ENSG00000109321	AREG	FALSE	FALSE
chr4	74452656	G	A	ENST00000395748	ENSG00000109321	AREG	TRUE	FALSE
chr4	74452656	G	C	ENST00000395748	ENSG00000109321	AREG	TRUE	FALSE
chr4	74452656	G	T	ENST00000395748	ENSG00000109321	AREG	TRUE	FALSE
chr4	74452657	T	A	ENST00000395748	ENSG00000109321	AREG	TRUE	FALSE
chr4	74452657	T	C	ENST00000395748	ENSG00000109321	AREG	TRUE	FALSE
chr4	74452657	T	G	ENST00000395748	ENSG00000109321	AREG	TRUE	FALSE
chr4	74454757	A	C	ENST00000395748	ENSG00000109321	AREG	TRUE	FALSE
chr4	74454757	A	G	ENST00000395748	ENSG00000109321	AREG	TRUE	FALSE
chr4	74454757	A	T	ENST00000395748	ENSG00000109321	AREG	TRUE	FALSE
chr4	74454758	G	A	ENST00000395748	ENSG00000109321	AREG	TRUE	FALSE
chr4	74454758	G	C	ENST00000395748	ENSG00000109321	AREG	TRUE	FALSE
chr4	74454758	G	T	ENST00000395748	ENSG00000109321	AREG	TRUE	FALSE
chr4	74746676	C	A	ENST00000395743	ENSG00000174808	BTC	FALSE	FALSE
chr4	74746676	C	G	ENST00000395743	ENSG00000174808	BTC	FALSE	FALSE
chr4	74746676	C	T	ENST00000395743	ENSG00000174808	BTC	FALSE	FALSE
chr4	74746677	T	A	ENST00000395743	ENSG00000174808	BTC	FALSE	FALSE
chr4	74746677	T	C	ENST00000395743	ENSG00000174808	BTC	FALSE	FALSE
chr4	74746677	T	G	ENST00000395743	ENSG00000174808	BTC	FALSE	FALSE
chr4	74748038	A	C	ENST00000395743	ENSG00000174808	BTC	TRUE	FALSE
chr4	74748038	A	G	ENST00000395743	ENSG00000174808	BTC	TRUE	FALSE
chr4	74748038	A	T	ENST00000395743	ENSG00000174808	BTC	TRUE	FALSE
chr4	74748039	C	A	ENST00000395743	ENSG00000174808	BTC	TRUE	FALSE
chr4	74748039	C	G	ENST00000395743	ENSG00000174808	BTC	TRUE	FALSE
chr4	74748039	C	T	ENST00000395743	ENSG00000174808	BTC	TRUE	FALSE
chr4	74748058	C	A	ENST00000395743	ENSG00000174808	BTC	FALSE	FALSE
chr4	74748061	C	A	ENST00000395743	ENSG00000174808	BTC	FALSE	FALSE
chr4	74748070	C	A	ENST00000395743	ENSG00000174808	BTC	FALSE	FALSE
chr4	74748091	T	A	ENST00000395743	ENSG00000174808	BTC	FALSE	FALSE
chr4	74748103	C	A	ENST00000395743	ENSG00000174808	BTC	FALSE	FALSE
chr4	74748109	C	A	ENST00000395743	ENSG00000174808	BTC	FALSE	FALSE
chr4	74748112	C	A	ENST00000395743	ENSG00000174808	BTC	FALSE	FALSE
chr4	74748115	C	A	ENST00000395743	ENSG00000174808	BTC	FALSE	FALSE
chr4	74748118	T	A	ENST00000395743	ENSG00000174808	BTC	FALSE	FALSE
chr4	74748121	T	A	ENST00000395743	ENSG00000174808	BTC	FALSE	FALSE
chr4	74748124	T	A	ENST00000395743	ENSG00000174808	BTC	FALSE	FALSE
chr4	74748127	T	A	ENST00000395743	ENSG00000174808	BTC	FALSE	FALSE
chr4	74748130	T	A	ENST00000395743	ENSG00000174808	BTC	FALSE	FALSE
chr4	74748139	T	A	ENST00000395743	ENSG00000174808	BTC	FALSE	FALSE
chr4	74748150	C	A	ENST00000395743	ENSG00000174808	BTC	TRUE	FALSE
chr4	74748150	C	G	ENST00000395743	ENSG00000174808	BTC	TRUE	FALSE
chr4	74748150	C	T	ENST00000395743	ENSG00000174808	BTC	TRUE	FALSE
chr4	74748151	T	A	ENST00000395743	ENSG00000174808	BTC	TRUE	FALSE
chr4	74748151	T	C	ENST00000395743	ENSG00000174808	BTC	TRUE	FALSE
chr4	74748151	T	G	ENST00000395743	ENSG00000174808	BTC	TRUE	FALSE
chr4	74750571	A	C	ENST00000395743	ENSG00000174808	BTC	TRUE	FALSE
chr4	74750571	A	G	ENST00000395743	ENSG00000174808	BTC	TRUE	FALSE
chr4	74750571	A	T	ENST00000395743	ENSG00000174808	BTC	TRUE	FALSE
chr4	74750572	C	A	ENST00000395743	ENSG00000174808	BTC	TRUE	FALSE
chr4	74750572	C	G	ENST00000395743	ENSG00000174808	BTC	TRUE	FALSE
chr4	74750572	C	T	ENST00000395743	ENSG00000174808	BTC	TRUE	FALSE
chr4	74750575	A	T	ENST00000395743	ENSG00000174808	BTC	FALSE	FALSE
chr4	74750578	G	T	ENST00000395743	ENSG00000174808	BTC	FALSE	FALSE
chr4	74750584	G	T	ENST00000395743	ENSG00000174808	BTC	FALSE	FALSE
chr4	74750600	A	T	ENST00000395743	ENSG00000174808	BTC	FALSE	FALSE
chr4	74750630	A	T	ENST00000395743	ENSG00000174808	BTC	TRUE	TRUE
chr4	74750632	A	T	ENST00000395743	ENSG00000174808	BTC	TRUE	TRUE
chr4	74750649	G	A	ENST00000395743	ENSG00000174808	BTC	TRUE	TRUE
chr4	74750652	C	A	ENST00000395743	ENSG00000174808	BTC	TRUE	TRUE
chr4	74750655	T	A	ENST00000395743	ENSG00000174808	BTC	TRUE	TRUE
chr4	74750661	C	A	ENST00000395743	ENSG00000174808	BTC	TRUE	TRUE
chr4	74750664	T	A	ENST00000395743	ENSG00000174808	BTC	TRUE	TRUE
chr4	74750668	G	C	ENST00000395743	ENSG00000174808	BTC	TRUE	TRUE
chr4	74750668	G	T	ENST00000395743	ENSG00000174808	BTC	TRUE	TRUE
chr4	74750675	A	T	ENST00000395743	ENSG00000174808	BTC	TRUE	TRUE
chr4	74750685	T	A	ENST00000395743	ENSG00000174808	BTC	TRUE	TRUE
chr4	74750688	C	A	ENST00000395743	ENSG00000174808	BTC	TRUE	TRUE
chr4	74750689	A	T	ENST00000395743	ENSG00000174808	BTC	TRUE	TRUE
chr4	74750700	C	A	ENST00000395743	ENSG00000174808	BTC	TRUE	TRUE
chr4	74750704	G	C	ENST00000395743	ENSG00000174808	BTC	TRUE	TRUE
chr4	74750704	G	T	ENST00000395743	ENSG00000174808	BTC	TRUE	TRUE
chr4	74750712	C	A	ENST00000395743	ENSG00000174808	BTC	TRUE	TRUE
chr4	74750716	A	T	ENST00000395743	ENSG00000174808	BTC	TRUE	TRUE
chr4	74750720	C	A	ENST00000395743	ENSG00000174808	BTC	TRUE	FALSE
chr4	74750720	C	G	ENST00000395743	ENSG00000174808	BTC	TRUE	FALSE
chr4	74750720	C	T	ENST00000395743	ENSG00000174808	BTC	TRUE	FALSE
chr4	74750721	T	A	ENST00000395743	ENSG00000174808	BTC	TRUE	FALSE
chr4	74750721	T	C	ENST00000395743	ENSG00000174808	BTC	TRUE	FALSE
chr4	74750721	T	G	ENST00000395743	ENSG00000174808	BTC	TRUE	FALSE
chr4	74755857	A	C	ENST00000395743	ENSG00000174808	BTC	TRUE	FALSE
chr4	74755857	A	G	ENST00000395743	ENSG00000174808	BTC	TRUE	FALSE
chr4	74755857	A	T	ENST00000395743	ENSG00000174808	BTC	TRUE	FALSE
chr4	74755858	C	A	ENST00000395743	ENSG00000174808	BTC	TRUE	FALSE
chr4	74755858	C	G	ENST00000395743	ENSG00000174808	BTC	TRUE	FALSE
chr4	74755858	C	T	ENST00000395743	ENSG00000174808	BTC	TRUE	FALSE
chr4	74755861	A	T	ENST00000395743	ENSG00000174808	BTC	TRUE	TRUE
chr4	74755875	G	A	ENST00000395743	ENSG00000174808	BTC	TRUE	TRUE
chr4	74755878	C	A	ENST00000395743	ENSG00000174808	BTC	TRUE	TRUE
chr4	74755894	G	T	ENST00000395743	ENSG00000174808	BTC	TRUE	TRUE
chr4	74755899	T	A	ENST00000395743	ENSG00000174808	BTC	TRUE	TRUE
chr4	74755905	T	A	ENST00000395743	ENSG00000174808	BTC	TRUE	TRUE
chr4	74755909	G	T	ENST00000395743	ENSG00000174808	BTC	TRUE	TRUE
chr4	74755912	G	C	ENST00000395743	ENSG00000174808	BTC	TRUE	TRUE
chr4	74755912	G	T	ENST00000395743	ENSG00000174808	BTC	TRUE	TRUE
chr4	74755920	T	A	ENST00000395743	ENSG00000174808	BTC	TRUE	TRUE
chr4	74755921	G	C	ENST00000395743	ENSG00000174808	BTC	TRUE	TRUE
chr4	74755921	G	T	ENST00000395743	ENSG00000174808	BTC	TRUE	TRUE
chr4	74755926	G	A	ENST00000395743	ENSG00000174808	BTC	TRUE	TRUE
chr4	74755929	T	A	ENST00000395743	ENSG00000174808	BTC	TRUE	TRUE
chr4	74755933	G	T	ENST00000395743	ENSG00000174808	BTC	TRUE	TRUE
chr4	74755953	T	A	ENST00000395743	ENSG00000174808	BTC	TRUE	TRUE
chr4	74755959	T	A	ENST00000395743	ENSG00000174808	BTC	TRUE	TRUE
chr4	74755961	G	C	ENST00000395743	ENSG00000174808	BTC	TRUE	TRUE
chr4	74755961	G	T	ENST00000395743	ENSG00000174808	BTC	TRUE	TRUE
chr4	74755965	G	A	ENST00000395743	ENSG00000174808	BTC	TRUE	TRUE
chr4	74755977	C	A	ENST00000395743	ENSG00000174808	BTC	TRUE	FALSE
chr4	74755977	C	G	ENST00000395743	ENSG00000174808	BTC	TRUE	FALSE
chr4	74755977	C	T	ENST00000395743	ENSG00000174808	BTC	TRUE	FALSE
chr4	74755978	T	A	ENST00000395743	ENSG00000174808	BTC	TRUE	FALSE
chr4	74755978	T	C	ENST00000395743	ENSG00000174808	BTC	TRUE	FALSE
chr4	74755978	T	G	ENST00000395743	ENSG00000174808	BTC	TRUE	FALSE
chr4	74770056	A	C	ENST00000395743	ENSG00000174808	BTC	TRUE	FALSE
chr4	74770056	A	G	ENST00000395743	ENSG00000174808	BTC	FALSE	FALSE
chr4	74770056	A	T	ENST00000395743	ENSG00000174808	BTC	TRUE	FALSE
chr4	74770057	C	A	ENST00000395743	ENSG00000174808	BTC	TRUE	FALSE
chr4	74770057	C	G	ENST00000395743	ENSG00000174808	BTC	TRUE	FALSE
chr4	74770057	C	T	ENST00000395743	ENSG00000174808	BTC	TRUE	FALSE
chr4	74770062	A	T	ENST00000395743	ENSG00000174808	BTC	TRUE	TRUE
chr4	74770070	C	A	ENST00000395743	ENSG00000174808	BTC	TRUE	TRUE
chr4	74770073	C	A	ENST00000395743	ENSG00000174808	BTC	TRUE	TRUE
chr4	74770082	C	A	ENST00000395743	ENSG00000174808	BTC	TRUE	TRUE
chr4	74770083	A	T	ENST00000395743	ENSG00000174808	BTC	TRUE	TRUE
chr4	74770103	C	A	ENST00000395743	ENSG00000174808	BTC	TRUE	TRUE
chr4	74770112	T	A	ENST00000395743	ENSG00000174808	BTC	TRUE	TRUE
chr4	74770137	A	T	ENST00000395743	ENSG00000174808	BTC	TRUE	TRUE
chr4	74770157	C	A	ENST00000395743	ENSG00000174808	BTC	TRUE	FALSE
chr4	74770157	C	G	ENST00000395743	ENSG00000174808	BTC	TRUE	FALSE
chr4	74770157	C	T	ENST00000395743	ENSG00000174808	BTC	TRUE	FALSE
chr4	74770158	T	A	ENST00000395743	ENSG00000174808	BTC	TRUE	FALSE
chr4	74770158	T	C	ENST00000395743	ENSG00000174808	BTC	TRUE	FALSE
chr4	74770158	T	G	ENST00000395743	ENSG00000174808	BTC	TRUE	FALSE
chr4	74794260	A	C	ENST00000395743	ENSG00000174808	BTC	FALSE	FALSE
chr4	74794260	A	G	ENST00000395743	ENSG00000174808	BTC	FALSE	FALSE
chr4	74794260	A	T	ENST00000395743	ENSG00000174808	BTC	FALSE	FALSE
chr4	74794261	C	A	ENST00000395743	ENSG00000174808	BTC	FALSE	FALSE
chr4	74794261	C	G	ENST00000395743	ENSG00000174808	BTC	FALSE	FALSE
chr4	74794261	C	T	ENST00000395743	ENSG00000174808	BTC	FALSE	FALSE
chr4	74794305	G	T	ENST00000395743	ENSG00000174808	BTC	FALSE	FALSE
chr4	74933336	C	A	ENST00000307428	ENSG00000169116	PARM1	FALSE	FALSE
chr4	74933336	C	G	ENST00000307428	ENSG00000169116	PARM1	FALSE	FALSE
chr4	74933337	A	T	ENST00000307428	ENSG00000169116	PARM1	FALSE	FALSE
chr4	74933357	C	A	ENST00000307428	ENSG00000169116	PARM1	FALSE	FALSE
chr4	74933362	T	A	ENST00000307428	ENSG00000169116	PARM1	FALSE	FALSE
chr4	74933362	T	G	ENST00000307428	ENSG00000169116	PARM1	FALSE	FALSE
chr4	74933370	G	T	ENST00000307428	ENSG00000169116	PARM1	FALSE	FALSE
chr4	74933371	G	A	ENST00000307428	ENSG00000169116	PARM1	TRUE	FALSE
chr4	74933371	G	C	ENST00000307428	ENSG00000169116	PARM1	TRUE	FALSE
chr4	74933371	G	T	ENST00000307428	ENSG00000169116	PARM1	TRUE	FALSE
chr4	74933372	T	A	ENST00000307428	ENSG00000169116	PARM1	TRUE	FALSE
chr4	74933372	T	C	ENST00000307428	ENSG00000169116	PARM1	TRUE	FALSE
chr4	74933372	T	G	ENST00000307428	ENSG00000169116	PARM1	TRUE	FALSE
chr4	75012423	A	C	ENST00000307428	ENSG00000169116	PARM1	TRUE	FALSE
chr4	75012423	A	G	ENST00000307428	ENSG00000169116	PARM1	TRUE	FALSE
chr4	75012423	A	T	ENST00000307428	ENSG00000169116	PARM1	TRUE	FALSE
chr4	75012424	G	A	ENST00000307428	ENSG00000169116	PARM1	TRUE	FALSE
chr4	75012424	G	C	ENST00000307428	ENSG00000169116	PARM1	TRUE	FALSE
chr4	75012424	G	T	ENST00000307428	ENSG00000169116	PARM1	TRUE	FALSE
chr4	75012428	G	A	ENST00000307428	ENSG00000169116	PARM1	FALSE	FALSE
chr4	75012429	G	A	ENST00000307428	ENSG00000169116	PARM1	FALSE	FALSE
chr4	75012436	C	T	ENST00000307428	ENSG00000169116	PARM1	TRUE	FALSE
chr4	75012452	C	A	ENST00000307428	ENSG00000169116	PARM1	TRUE	FALSE
chr4	75012452	C	G	ENST00000307428	ENSG00000169116	PARM1	TRUE	FALSE
chr4	75012461	T	A	ENST00000307428	ENSG00000169116	PARM1	TRUE	TRUE
chr4	75012506	G	A	ENST00000307428	ENSG00000169116	PARM1	TRUE	TRUE
chr4	75012507	G	A	ENST00000307428	ENSG00000169116	PARM1	TRUE	TRUE
chr4	75012520	C	T	ENST00000307428	ENSG00000169116	PARM1	TRUE	TRUE
chr4	75012572	C	A	ENST00000307428	ENSG00000169116	PARM1	TRUE	TRUE
chr4	75012593	C	A	ENST00000307428	ENSG00000169116	PARM1	TRUE	TRUE
chr4	75012593	C	G	ENST00000307428	ENSG00000169116	PARM1	TRUE	TRUE
chr4	75012616	A	T	ENST00000307428	ENSG00000169116	PARM1	TRUE	TRUE
chr4	75012631	G	T	ENST00000307428	ENSG00000169116	PARM1	TRUE	TRUE
chr4	75012637	A	T	ENST00000307428	ENSG00000169116	PARM1	TRUE	TRUE
chr4	75012640	G	T	ENST00000307428	ENSG00000169116	PARM1	TRUE	TRUE
chr4	75012643	G	T	ENST00000307428	ENSG00000169116	PARM1	TRUE	TRUE
chr4	75012646	G	T	ENST00000307428	ENSG00000169116	PARM1	TRUE	TRUE
chr4	75012665	C	A	ENST00000307428	ENSG00000169116	PARM1	TRUE	TRUE
chr4	75012671	G	A	ENST00000307428	ENSG00000169116	PARM1	TRUE	TRUE
chr4	75012672	G	A	ENST00000307428	ENSG00000169116	PARM1	TRUE	TRUE
chr4	75012673	G	T	ENST00000307428	ENSG00000169116	PARM1	TRUE	TRUE
chr4	75012695	C	A	ENST00000307428	ENSG00000169116	PARM1	TRUE	TRUE
chr4	75012695	C	G	ENST00000307428	ENSG00000169116	PARM1	TRUE	TRUE
chr4	75012710	C	A	ENST00000307428	ENSG00000169116	PARM1	TRUE	TRUE
chr4	75012713	C	A	ENST00000307428	ENSG00000169116	PARM1	TRUE	TRUE
chr4	75012713	C	G	ENST00000307428	ENSG00000169116	PARM1	TRUE	TRUE
chr4	75012724	G	T	ENST00000307428	ENSG00000169116	PARM1	TRUE	TRUE
chr4	75012734	T	A	ENST00000307428	ENSG00000169116	PARM1	TRUE	TRUE
chr4	75012734	T	G	ENST00000307428	ENSG00000169116	PARM1	TRUE	TRUE
chr4	75012746	T	A	ENST00000307428	ENSG00000169116	PARM1	TRUE	TRUE
chr4	75012748	G	T	ENST00000307428	ENSG00000169116	PARM1	TRUE	TRUE
chr4	75012751	G	T	ENST00000307428	ENSG00000169116	PARM1	TRUE	TRUE
chr4	75012761	C	A	ENST00000307428	ENSG00000169116	PARM1	TRUE	TRUE
chr4	75012772	G	T	ENST00000307428	ENSG00000169116	PARM1	TRUE	TRUE
chr4	75012797	C	A	ENST00000307428	ENSG00000169116	PARM1	TRUE	TRUE
chr4	75012799	C	T	ENST00000307428	ENSG00000169116	PARM1	TRUE	TRUE
chr4	75012811	G	T	ENST00000307428	ENSG00000169116	PARM1	TRUE	TRUE
chr4	75012835	C	T	ENST00000307428	ENSG00000169116	PARM1	TRUE	TRUE
chr4	75012848	C	A	ENST00000307428	ENSG00000169116	PARM1	TRUE	TRUE
chr4	75012848	C	G	ENST00000307428	ENSG00000169116	PARM1	TRUE	TRUE
chr4	75012851	C	A	ENST00000307428	ENSG00000169116	PARM1	TRUE	TRUE
chr4	75012851	C	G	ENST00000307428	ENSG00000169116	PARM1	TRUE	TRUE
chr4	75012857	C	A	ENST00000307428	ENSG00000169116	PARM1	TRUE	TRUE
chr4	75012857	C	G	ENST00000307428	ENSG00000169116	PARM1	TRUE	TRUE
chr4	75012866	C	A	ENST00000307428	ENSG00000169116	PARM1	TRUE	TRUE
chr4	75012866	C	G	ENST00000307428	ENSG00000169116	PARM1	TRUE	TRUE
chr4	75012872	C	A	ENST00000307428	ENSG00000169116	PARM1	TRUE	TRUE
chr4	75012872	C	G	ENST00000307428	ENSG00000169116	PARM1	TRUE	TRUE
chr4	75012880	G	T	ENST00000307428	ENSG00000169116	PARM1	TRUE	TRUE
chr4	75012934	C	T	ENST00000307428	ENSG00000169116	PARM1	TRUE	TRUE
chr4	75012943	G	T	ENST00000307428	ENSG00000169116	PARM1	TRUE	TRUE
chr4	75012961	G	T	ENST00000307428	ENSG00000169116	PARM1	TRUE	TRUE
chr4	75012973	G	T	ENST00000307428	ENSG00000169116	PARM1	TRUE	TRUE
chr4	75012976	G	T	ENST00000307428	ENSG00000169116	PARM1	TRUE	TRUE
chr4	75013004	C	A	ENST00000307428	ENSG00000169116	PARM1	TRUE	TRUE
chr4	75013004	C	G	ENST00000307428	ENSG00000169116	PARM1	TRUE	TRUE
chr4	75013018	G	T	ENST00000307428	ENSG00000169116	PARM1	TRUE	TRUE
chr4	75013030	C	T	ENST00000307428	ENSG00000169116	PARM1	TRUE	TRUE
chr4	75013033	G	T	ENST00000307428	ENSG00000169116	PARM1	TRUE	TRUE
chr4	75013036	A	T	ENST00000307428	ENSG00000169116	PARM1	TRUE	TRUE
chr4	75013058	C	A	ENST00000307428	ENSG00000169116	PARM1	TRUE	TRUE
chr4	75013058	C	G	ENST00000307428	ENSG00000169116	PARM1	TRUE	TRUE
chr4	75013063	A	T	ENST00000307428	ENSG00000169116	PARM1	TRUE	TRUE
chr4	75013074	T	A	ENST00000307428	ENSG00000169116	PARM1	TRUE	TRUE
chr4	75013075	G	T	ENST00000307428	ENSG00000169116	PARM1	TRUE	TRUE
chr4	75013090	G	T	ENST00000307428	ENSG00000169116	PARM1	TRUE	TRUE
chr4	75013123	C	T	ENST00000307428	ENSG00000169116	PARM1	TRUE	TRUE
chr4	75013126	G	T	ENST00000307428	ENSG00000169116	PARM1	TRUE	TRUE
chr4	75013132	G	T	ENST00000307428	ENSG00000169116	PARM1	TRUE	TRUE
chr4	75013142	T	A	ENST00000307428	ENSG00000169116	PARM1	TRUE	TRUE
chr4	75013142	T	G	ENST00000307428	ENSG00000169116	PARM1	TRUE	TRUE
chr4	75013148	C	A	ENST00000307428	ENSG00000169116	PARM1	TRUE	TRUE
chr4	75013148	C	G	ENST00000307428	ENSG00000169116	PARM1	TRUE	TRUE
chr4	75013151	G	A	ENST00000307428	ENSG00000169116	PARM1	TRUE	FALSE
chr4	75013151	G	C	ENST00000307428	ENSG00000169116	PARM1	TRUE	FALSE
chr4	75013151	G	T	ENST00000307428	ENSG00000169116	PARM1	TRUE	FALSE
chr4	75013152	T	A	ENST00000307428	ENSG00000169116	PARM1	TRUE	FALSE
chr4	75013152	T	C	ENST00000307428	ENSG00000169116	PARM1	FALSE	FALSE
chr4	75013152	T	G	ENST00000307428	ENSG00000169116	PARM1	TRUE	FALSE
chr4	75033881	A	C	ENST00000307428	ENSG00000169116	PARM1	TRUE	FALSE
chr4	75033881	A	G	ENST00000307428	ENSG00000169116	PARM1	TRUE	FALSE
chr4	75033881	A	T	ENST00000307428	ENSG00000169116	PARM1	TRUE	FALSE
chr4	75033882	G	A	ENST00000307428	ENSG00000169116	PARM1	TRUE	FALSE
chr4	75033882	G	C	ENST00000307428	ENSG00000169116	PARM1	TRUE	FALSE
chr4	75033882	G	T	ENST00000307428	ENSG00000169116	PARM1	TRUE	FALSE
chr4	75033936	G	T	ENST00000307428	ENSG00000169116	PARM1	FALSE	FALSE
chr4	75033950	C	A	ENST00000307428	ENSG00000169116	PARM1	FALSE	FALSE
chr4	75033950	C	G	ENST00000307428	ENSG00000169116	PARM1	FALSE	FALSE
chr4	75033954	A	T	ENST00000307428	ENSG00000169116	PARM1	FALSE	FALSE
chr4	75033962	G	A	ENST00000307428	ENSG00000169116	PARM1	TRUE	FALSE
chr4	75033962	G	C	ENST00000307428	ENSG00000169116	PARM1	TRUE	FALSE
chr4	75033962	G	T	ENST00000307428	ENSG00000169116	PARM1	TRUE	FALSE
chr4	75033963	T	A	ENST00000307428	ENSG00000169116	PARM1	TRUE	FALSE
chr4	75033963	T	C	ENST00000307428	ENSG00000169116	PARM1	FALSE	FALSE
chr4	75033963	T	G	ENST00000307428	ENSG00000169116	PARM1	TRUE	FALSE
chr4	75046161	A	C	ENST00000307428	ENSG00000169116	PARM1	TRUE	FALSE
chr4	75046161	A	G	ENST00000307428	ENSG00000169116	PARM1	TRUE	FALSE
chr4	75046161	A	T	ENST00000307428	ENSG00000169116	PARM1	TRUE	FALSE
chr4	75046162	G	A	ENST00000307428	ENSG00000169116	PARM1	TRUE	FALSE
chr4	75046162	G	C	ENST00000307428	ENSG00000169116	PARM1	TRUE	FALSE
chr4	75046162	G	T	ENST00000307428	ENSG00000169116	PARM1	TRUE	FALSE
chr4	75046175	T	A	ENST00000307428	ENSG00000169116	PARM1	FALSE	FALSE
chr4	75046175	T	G	ENST00000307428	ENSG00000169116	PARM1	FALSE	FALSE
chr4	75046176	G	T	ENST00000307428	ENSG00000169116	PARM1	FALSE	FALSE
chr4	75046179	A	T	ENST00000307428	ENSG00000169116	PARM1	FALSE	FALSE
chr4	75046186	T	A	ENST00000307428	ENSG00000169116	PARM1	FALSE	FALSE
chr4	75046202	C	A	ENST00000307428	ENSG00000169116	PARM1	FALSE	FALSE
chr4	75046202	C	G	ENST00000307428	ENSG00000169116	PARM1	FALSE	FALSE
chr4	75046210	G	A	ENST00000307428	ENSG00000169116	PARM1	FALSE	FALSE
chr4	75046211	G	A	ENST00000307428	ENSG00000169116	PARM1	FALSE	FALSE
chr4	75046212	G	T	ENST00000307428	ENSG00000169116	PARM1	FALSE	FALSE
chr4	75046220	C	A	ENST00000307428	ENSG00000169116	PARM1	FALSE	FALSE
chr4	75046220	C	G	ENST00000307428	ENSG00000169116	PARM1	FALSE	FALSE
chr4	75046235	C	A	ENST00000307428	ENSG00000169116	PARM1	FALSE	FALSE
chr4	75046235	C	G	ENST00000307428	ENSG00000169116	PARM1	FALSE	FALSE
chr4	75482543	G	A	ENST00000324439	ENSG00000163743	RCHY1	FALSE	FALSE
chr4	75482546	G	A	ENST00000324439	ENSG00000163743	RCHY1	FALSE	FALSE
chr4	75482554	G	C	ENST00000324439	ENSG00000163743	RCHY1	FALSE	FALSE
chr4	75482554	G	T	ENST00000324439	ENSG00000163743	RCHY1	FALSE	FALSE
chr4	75482561	T	A	ENST00000324439	ENSG00000163743	RCHY1	FALSE	FALSE
chr4	75482567	C	A	ENST00000324439	ENSG00000163743	RCHY1	FALSE	FALSE
chr4	75482570	C	A	ENST00000324439	ENSG00000163743	RCHY1	FALSE	FALSE
chr4	75482576	G	A	ENST00000324439	ENSG00000163743	RCHY1	FALSE	FALSE
chr4	75482586	A	C	ENST00000324439	ENSG00000163743	RCHY1	FALSE	FALSE
chr4	75482586	A	T	ENST00000324439	ENSG00000163743	RCHY1	FALSE	FALSE
chr4	75482594	C	A	ENST00000324439	ENSG00000163743	RCHY1	FALSE	FALSE
chr4	75482595	A	T	ENST00000324439	ENSG00000163743	RCHY1	FALSE	FALSE
chr4	75482603	T	A	ENST00000324439	ENSG00000163743	RCHY1	FALSE	FALSE
chr4	75482604	A	T	ENST00000324439	ENSG00000163743	RCHY1	FALSE	FALSE
chr4	75482609	T	A	ENST00000324439	ENSG00000163743	RCHY1	FALSE	FALSE
chr4	75482617	A	C	ENST00000324439	ENSG00000163743	RCHY1	FALSE	FALSE
chr4	75482617	A	T	ENST00000324439	ENSG00000163743	RCHY1	FALSE	FALSE
chr4	75482630	G	A	ENST00000324439	ENSG00000163743	RCHY1	FALSE	FALSE
chr4	75482642	G	A	ENST00000324439	ENSG00000163743	RCHY1	FALSE	FALSE
chr4	75482645	C	A	ENST00000324439	ENSG00000163743	RCHY1	FALSE	FALSE
chr4	75482649	A	T	ENST00000324439	ENSG00000163743	RCHY1	FALSE	FALSE
chr4	75482658	G	T	ENST00000324439	ENSG00000163743	RCHY1	FALSE	FALSE
chr4	75482667	C	A	ENST00000324439	ENSG00000163743	RCHY1	TRUE	FALSE
chr4	75482667	C	G	ENST00000324439	ENSG00000163743	RCHY1	TRUE	FALSE
chr4	75482667	C	T	ENST00000324439	ENSG00000163743	RCHY1	TRUE	FALSE
chr4	75482668	T	A	ENST00000324439	ENSG00000163743	RCHY1	TRUE	FALSE
chr4	75482668	T	C	ENST00000324439	ENSG00000163743	RCHY1	TRUE	FALSE
chr4	75482668	T	G	ENST00000324439	ENSG00000163743	RCHY1	TRUE	FALSE
chr4	75490579	A	C	ENST00000324439	ENSG00000163743	RCHY1	TRUE	FALSE
chr4	75490579	A	G	ENST00000324439	ENSG00000163743	RCHY1	TRUE	FALSE
chr4	75490579	A	T	ENST00000324439	ENSG00000163743	RCHY1	TRUE	FALSE
chr4	75490580	C	A	ENST00000324439	ENSG00000163743	RCHY1	TRUE	FALSE
chr4	75490580	C	G	ENST00000324439	ENSG00000163743	RCHY1	TRUE	FALSE
chr4	75490580	C	T	ENST00000324439	ENSG00000163743	RCHY1	TRUE	FALSE
chr4	75490598	G	A	ENST00000324439	ENSG00000163743	RCHY1	FALSE	FALSE
chr4	75490599	A	C	ENST00000324439	ENSG00000163743	RCHY1	FALSE	FALSE
chr4	75490599	A	T	ENST00000324439	ENSG00000163743	RCHY1	FALSE	FALSE
chr4	75490604	C	A	ENST00000324439	ENSG00000163743	RCHY1	FALSE	FALSE
chr4	75490606	G	C	ENST00000324439	ENSG00000163743	RCHY1	FALSE	FALSE
chr4	75490606	G	T	ENST00000324439	ENSG00000163743	RCHY1	FALSE	FALSE
chr4	75490622	G	A	ENST00000324439	ENSG00000163743	RCHY1	FALSE	FALSE
chr4	75490631	C	A	ENST00000324439	ENSG00000163743	RCHY1	FALSE	FALSE
chr4	75490643	G	A	ENST00000324439	ENSG00000163743	RCHY1	TRUE	TRUE
chr4	75490646	T	A	ENST00000324439	ENSG00000163743	RCHY1	TRUE	TRUE
chr4	75490647	C	T	ENST00000324439	ENSG00000163743	RCHY1	TRUE	TRUE
chr4	75490648	C	T	ENST00000324439	ENSG00000163743	RCHY1	TRUE	TRUE
chr4	75490650	A	C	ENST00000324439	ENSG00000163743	RCHY1	TRUE	TRUE
chr4	75490650	A	T	ENST00000324439	ENSG00000163743	RCHY1	TRUE	TRUE
chr4	75490666	A	C	ENST00000324439	ENSG00000163743	RCHY1	TRUE	TRUE
chr4	75490666	A	T	ENST00000324439	ENSG00000163743	RCHY1	TRUE	TRUE
chr4	75490680	A	T	ENST00000324439	ENSG00000163743	RCHY1	TRUE	TRUE
chr4	75490684	A	C	ENST00000324439	ENSG00000163743	RCHY1	TRUE	TRUE
chr4	75490684	A	T	ENST00000324439	ENSG00000163743	RCHY1	TRUE	TRUE
chr4	75490689	A	T	ENST00000324439	ENSG00000163743	RCHY1	TRUE	TRUE
chr4	75490694	T	A	ENST00000324439	ENSG00000163743	RCHY1	TRUE	TRUE
chr4	75490695	G	C	ENST00000324439	ENSG00000163743	RCHY1	TRUE	TRUE
chr4	75490695	G	T	ENST00000324439	ENSG00000163743	RCHY1	TRUE	TRUE
chr4	75490702	C	A	ENST00000324439	ENSG00000163743	RCHY1	TRUE	FALSE
chr4	75490702	C	G	ENST00000324439	ENSG00000163743	RCHY1	TRUE	FALSE
chr4	75490702	C	T	ENST00000324439	ENSG00000163743	RCHY1	TRUE	FALSE
chr4	75490703	T	A	ENST00000324439	ENSG00000163743	RCHY1	TRUE	FALSE
chr4	75490703	T	C	ENST00000324439	ENSG00000163743	RCHY1	TRUE	FALSE
chr4	75490703	T	G	ENST00000324439	ENSG00000163743	RCHY1	TRUE	FALSE
chr4	75491609	A	C	ENST00000324439	ENSG00000163743	RCHY1	TRUE	FALSE
chr4	75491609	A	G	ENST00000324439	ENSG00000163743	RCHY1	TRUE	FALSE
chr4	75491609	A	T	ENST00000324439	ENSG00000163743	RCHY1	TRUE	FALSE
chr4	75491610	C	A	ENST00000324439	ENSG00000163743	RCHY1	TRUE	FALSE
chr4	75491610	C	G	ENST00000324439	ENSG00000163743	RCHY1	TRUE	FALSE
chr4	75491610	C	T	ENST00000324439	ENSG00000163743	RCHY1	TRUE	FALSE
chr4	75491612	C	A	ENST00000324439	ENSG00000163743	RCHY1	TRUE	TRUE
chr4	75491615	T	A	ENST00000324439	ENSG00000163743	RCHY1	TRUE	TRUE
chr4	75491617	A	T	ENST00000324439	ENSG00000163743	RCHY1	TRUE	TRUE
chr4	75491624	C	A	ENST00000324439	ENSG00000163743	RCHY1	TRUE	TRUE
chr4	75491627	C	A	ENST00000324439	ENSG00000163743	RCHY1	TRUE	TRUE
chr4	75491628	A	C	ENST00000324439	ENSG00000163743	RCHY1	TRUE	TRUE
chr4	75491628	A	T	ENST00000324439	ENSG00000163743	RCHY1	TRUE	TRUE
chr4	75491631	A	T	ENST00000324439	ENSG00000163743	RCHY1	TRUE	TRUE
chr4	75491638	C	A	ENST00000324439	ENSG00000163743	RCHY1	TRUE	FALSE
chr4	75491638	C	G	ENST00000324439	ENSG00000163743	RCHY1	TRUE	FALSE
chr4	75491638	C	T	ENST00000324439	ENSG00000163743	RCHY1	TRUE	FALSE
chr4	75491639	T	A	ENST00000324439	ENSG00000163743	RCHY1	TRUE	FALSE
chr4	75491639	T	C	ENST00000324439	ENSG00000163743	RCHY1	TRUE	FALSE
chr4	75491639	T	G	ENST00000324439	ENSG00000163743	RCHY1	TRUE	FALSE
chr4	75491722	A	C	ENST00000324439	ENSG00000163743	RCHY1	TRUE	FALSE
chr4	75491722	A	G	ENST00000324439	ENSG00000163743	RCHY1	TRUE	FALSE
chr4	75491722	A	T	ENST00000324439	ENSG00000163743	RCHY1	TRUE	TRUE
chr4	75491723	C	A	ENST00000324439	ENSG00000163743	RCHY1	TRUE	TRUE
chr4	75491723	C	G	ENST00000324439	ENSG00000163743	RCHY1	TRUE	TRUE
chr4	75491723	C	T	ENST00000324439	ENSG00000163743	RCHY1	TRUE	FALSE
chr4	75491725	T	A	ENST00000324439	ENSG00000163743	RCHY1	TRUE	TRUE
chr4	75491730	A	C	ENST00000324439	ENSG00000163743	RCHY1	TRUE	TRUE
chr4	75491730	A	T	ENST00000324439	ENSG00000163743	RCHY1	TRUE	TRUE
chr4	75491740	C	A	ENST00000324439	ENSG00000163743	RCHY1	TRUE	TRUE
chr4	75491741	A	T	ENST00000324439	ENSG00000163743	RCHY1	TRUE	TRUE
chr4	75491748	A	T	ENST00000324439	ENSG00000163743	RCHY1	TRUE	TRUE
chr4	75491783	C	A	ENST00000324439	ENSG00000163743	RCHY1	TRUE	TRUE
chr4	75491783	C	G	ENST00000324439	ENSG00000163743	RCHY1	TRUE	TRUE
chr4	75491783	C	T	ENST00000324439	ENSG00000163743	RCHY1	TRUE	TRUE
chr4	75491784	T	A	ENST00000324439	ENSG00000163743	RCHY1	TRUE	TRUE
chr4	75491784	T	C	ENST00000324439	ENSG00000163743	RCHY1	TRUE	TRUE
chr4	75491784	T	G	ENST00000324439	ENSG00000163743	RCHY1	TRUE	TRUE
chr4	75491887	A	C	ENST00000324439	ENSG00000163743	RCHY1	TRUE	FALSE
chr4	75491887	A	G	ENST00000324439	ENSG00000163743	RCHY1	TRUE	FALSE
chr4	75491887	A	T	ENST00000324439	ENSG00000163743	RCHY1	TRUE	FALSE
chr4	75491888	C	A	ENST00000324439	ENSG00000163743	RCHY1	TRUE	FALSE
chr4	75491888	C	G	ENST00000324439	ENSG00000163743	RCHY1	TRUE	FALSE
chr4	75491888	C	T	ENST00000324439	ENSG00000163743	RCHY1	TRUE	FALSE
chr4	75491891	C	A	ENST00000324439	ENSG00000163743	RCHY1	TRUE	TRUE
chr4	75491893	A	T	ENST00000324439	ENSG00000163743	RCHY1	TRUE	TRUE
chr4	75491895	A	T	ENST00000324439	ENSG00000163743	RCHY1	TRUE	TRUE
chr4	75491904	A	T	ENST00000324439	ENSG00000163743	RCHY1	TRUE	TRUE
chr4	75491912	G	A	ENST00000324439	ENSG00000163743	RCHY1	TRUE	TRUE
chr4	75491915	G	A	ENST00000324439	ENSG00000163743	RCHY1	TRUE	TRUE
chr4	75491927	C	A	ENST00000324439	ENSG00000163743	RCHY1	TRUE	TRUE
chr4	75491931	A	T	ENST00000324439	ENSG00000163743	RCHY1	TRUE	TRUE
chr4	75491934	C	A	ENST00000324439	ENSG00000163743	RCHY1	TRUE	FALSE
chr4	75491934	C	G	ENST00000324439	ENSG00000163743	RCHY1	TRUE	FALSE
chr4	75491934	C	T	ENST00000324439	ENSG00000163743	RCHY1	TRUE	FALSE
chr4	75491935	T	A	ENST00000324439	ENSG00000163743	RCHY1	TRUE	FALSE
chr4	75491935	T	C	ENST00000324439	ENSG00000163743	RCHY1	TRUE	FALSE
chr4	75491935	T	G	ENST00000324439	ENSG00000163743	RCHY1	TRUE	FALSE
chr4	75494099	A	C	ENST00000324439	ENSG00000163743	RCHY1	TRUE	FALSE
chr4	75494099	A	G	ENST00000324439	ENSG00000163743	RCHY1	TRUE	FALSE
chr4	75494099	A	T	ENST00000324439	ENSG00000163743	RCHY1	TRUE	FALSE
chr4	75494100	C	A	ENST00000324439	ENSG00000163743	RCHY1	TRUE	FALSE
chr4	75494100	C	G	ENST00000324439	ENSG00000163743	RCHY1	TRUE	FALSE
chr4	75494100	C	T	ENST00000324439	ENSG00000163743	RCHY1	TRUE	FALSE
chr4	75494103	T	A	ENST00000324439	ENSG00000163743	RCHY1	TRUE	TRUE
chr4	75494109	T	A	ENST00000324439	ENSG00000163743	RCHY1	TRUE	TRUE
chr4	75494112	C	A	ENST00000324439	ENSG00000163743	RCHY1	TRUE	TRUE
chr4	75494115	G	A	ENST00000324439	ENSG00000163743	RCHY1	TRUE	TRUE
chr4	75494131	G	T	ENST00000324439	ENSG00000163743	RCHY1	TRUE	TRUE
chr4	75494135	A	C	ENST00000324439	ENSG00000163743	RCHY1	TRUE	TRUE
chr4	75494135	A	T	ENST00000324439	ENSG00000163743	RCHY1	TRUE	TRUE
chr4	75494140	A	T	ENST00000324439	ENSG00000163743	RCHY1	TRUE	TRUE
chr4	75494145	T	A	ENST00000324439	ENSG00000163743	RCHY1	TRUE	TRUE
chr4	75494147	A	T	ENST00000324439	ENSG00000163743	RCHY1	TRUE	TRUE
chr4	75494149	A	T	ENST00000324439	ENSG00000163743	RCHY1	TRUE	TRUE
chr4	75494166	C	A	ENST00000324439	ENSG00000163743	RCHY1	TRUE	TRUE
chr4	75494169	T	A	ENST00000324439	ENSG00000163743	RCHY1	TRUE	TRUE
chr4	75494180	C	A	ENST00000324439	ENSG00000163743	RCHY1	TRUE	FALSE
chr4	75494180	C	G	ENST00000324439	ENSG00000163743	RCHY1	TRUE	FALSE
chr4	75494180	C	T	ENST00000324439	ENSG00000163743	RCHY1	TRUE	FALSE
chr4	75494181	T	A	ENST00000324439	ENSG00000163743	RCHY1	TRUE	FALSE
chr4	75494181	T	C	ENST00000324439	ENSG00000163743	RCHY1	TRUE	FALSE
chr4	75494181	T	G	ENST00000324439	ENSG00000163743	RCHY1	TRUE	FALSE
chr4	75508818	A	C	ENST00000324439	ENSG00000163743	RCHY1	TRUE	FALSE
chr4	75508818	A	G	ENST00000324439	ENSG00000163743	RCHY1	TRUE	FALSE
chr4	75508818	A	T	ENST00000324439	ENSG00000163743	RCHY1	TRUE	FALSE
chr4	75508819	C	A	ENST00000324439	ENSG00000163743	RCHY1	TRUE	FALSE
chr4	75508819	C	G	ENST00000324439	ENSG00000163743	RCHY1	TRUE	FALSE
chr4	75508819	C	T	ENST00000324439	ENSG00000163743	RCHY1	TRUE	FALSE
chr4	75508822	A	T	ENST00000324439	ENSG00000163743	RCHY1	TRUE	TRUE
chr4	75508830	C	A	ENST00000324439	ENSG00000163743	RCHY1	TRUE	TRUE
chr4	75508831	A	T	ENST00000324439	ENSG00000163743	RCHY1	TRUE	TRUE
chr4	75508839	C	A	ENST00000324439	ENSG00000163743	RCHY1	TRUE	TRUE
chr4	75508840	A	T	ENST00000324439	ENSG00000163743	RCHY1	TRUE	TRUE
chr4	75508846	A	C	ENST00000324439	ENSG00000163743	RCHY1	TRUE	TRUE
chr4	75508846	A	T	ENST00000324439	ENSG00000163743	RCHY1	TRUE	TRUE
chr4	75508851	G	A	ENST00000324439	ENSG00000163743	RCHY1	TRUE	TRUE
chr4	75508854	T	A	ENST00000324439	ENSG00000163743	RCHY1	TRUE	TRUE
chr4	75508857	T	A	ENST00000324439	ENSG00000163743	RCHY1	TRUE	TRUE
chr4	75508863	T	A	ENST00000324439	ENSG00000163743	RCHY1	TRUE	TRUE
chr4	75508871	A	T	ENST00000324439	ENSG00000163743	RCHY1	TRUE	TRUE
chr4	75508876	G	T	ENST00000324439	ENSG00000163743	RCHY1	TRUE	TRUE
chr4	75508885	G	T	ENST00000324439	ENSG00000163743	RCHY1	TRUE	TRUE
chr4	75508888	A	C	ENST00000324439	ENSG00000163743	RCHY1	TRUE	TRUE
chr4	75508888	A	T	ENST00000324439	ENSG00000163743	RCHY1	TRUE	TRUE
chr4	75508891	A	C	ENST00000324439	ENSG00000163743	RCHY1	TRUE	TRUE
chr4	75508891	A	T	ENST00000324439	ENSG00000163743	RCHY1	TRUE	TRUE
chr4	75508896	C	A	ENST00000324439	ENSG00000163743	RCHY1	TRUE	TRUE
chr4	75508899	C	A	ENST00000324439	ENSG00000163743	RCHY1	TRUE	TRUE
chr4	75508904	A	T	ENST00000324439	ENSG00000163743	RCHY1	TRUE	TRUE
chr4	75508912	A	T	ENST00000324439	ENSG00000163743	RCHY1	TRUE	TRUE
chr4	75508917	C	A	ENST00000324439	ENSG00000163743	RCHY1	TRUE	TRUE
chr4	75508920	C	A	ENST00000324439	ENSG00000163743	RCHY1	TRUE	TRUE
chr4	75508921	A	T	ENST00000324439	ENSG00000163743	RCHY1	TRUE	TRUE
chr4	75508929	G	A	ENST00000324439	ENSG00000163743	RCHY1	TRUE	TRUE
chr4	75508932	G	A	ENST00000324439	ENSG00000163743	RCHY1	TRUE	TRUE
chr4	75508936	C	A	ENST00000324439	ENSG00000163743	RCHY1	TRUE	FALSE
chr4	75508936	C	G	ENST00000324439	ENSG00000163743	RCHY1	TRUE	FALSE
chr4	75508936	C	T	ENST00000324439	ENSG00000163743	RCHY1	TRUE	FALSE
chr4	75508937	T	A	ENST00000324439	ENSG00000163743	RCHY1	TRUE	FALSE
chr4	75508937	T	C	ENST00000324439	ENSG00000163743	RCHY1	TRUE	FALSE
chr4	75508937	T	G	ENST00000324439	ENSG00000163743	RCHY1	TRUE	FALSE
chr4	75509175	A	C	ENST00000324439	ENSG00000163743	RCHY1	TRUE	FALSE
chr4	75509175	A	G	ENST00000324439	ENSG00000163743	RCHY1	TRUE	FALSE
chr4	75509175	A	T	ENST00000324439	ENSG00000163743	RCHY1	TRUE	FALSE
chr4	75509176	C	A	ENST00000324439	ENSG00000163743	RCHY1	TRUE	FALSE
chr4	75509176	C	G	ENST00000324439	ENSG00000163743	RCHY1	TRUE	FALSE
chr4	75509176	C	T	ENST00000324439	ENSG00000163743	RCHY1	TRUE	FALSE
chr4	75509182	G	A	ENST00000324439	ENSG00000163743	RCHY1	TRUE	TRUE
chr4	75509188	T	A	ENST00000324439	ENSG00000163743	RCHY1	TRUE	TRUE
chr4	75509191	C	A	ENST00000324439	ENSG00000163743	RCHY1	TRUE	TRUE
chr4	75509192	A	T	ENST00000324439	ENSG00000163743	RCHY1	TRUE	TRUE
chr4	75509201	G	T	ENST00000324439	ENSG00000163743	RCHY1	TRUE	TRUE
chr4	75509206	G	A	ENST00000324439	ENSG00000163743	RCHY1	TRUE	TRUE
chr4	75509212	C	A	ENST00000324439	ENSG00000163743	RCHY1	TRUE	TRUE
chr4	75509215	T	A	ENST00000324439	ENSG00000163743	RCHY1	TRUE	TRUE
chr4	75509221	T	A	ENST00000324439	ENSG00000163743	RCHY1	TRUE	TRUE
chr4	75509236	G	A	ENST00000324439	ENSG00000163743	RCHY1	TRUE	TRUE
chr4	75509245	C	A	ENST00000324439	ENSG00000163743	RCHY1	TRUE	TRUE
chr4	75509258	A	T	ENST00000324439	ENSG00000163743	RCHY1	TRUE	TRUE
chr4	75509262	A	T	ENST00000324439	ENSG00000163743	RCHY1	TRUE	TRUE
chr4	75509267	G	T	ENST00000324439	ENSG00000163743	RCHY1	TRUE	TRUE
chr4	75509273	A	C	ENST00000324439	ENSG00000163743	RCHY1	TRUE	TRUE
chr4	75509273	A	T	ENST00000324439	ENSG00000163743	RCHY1	TRUE	TRUE
chr4	75509281	T	A	ENST00000324439	ENSG00000163743	RCHY1	TRUE	TRUE
chr4	75509285	A	T	ENST00000324439	ENSG00000163743	RCHY1	TRUE	TRUE
chr4	75509288	G	T	ENST00000324439	ENSG00000163743	RCHY1	TRUE	TRUE
chr4	75509297	C	A	ENST00000324439	ENSG00000163743	RCHY1	TRUE	FALSE
chr4	75509297	C	G	ENST00000324439	ENSG00000163743	RCHY1	TRUE	FALSE
chr4	75509297	C	T	ENST00000324439	ENSG00000163743	RCHY1	TRUE	FALSE
chr4	75509298	T	A	ENST00000324439	ENSG00000163743	RCHY1	TRUE	FALSE
chr4	75509298	T	C	ENST00000324439	ENSG00000163743	RCHY1	TRUE	FALSE
chr4	75509298	T	G	ENST00000324439	ENSG00000163743	RCHY1	TRUE	FALSE
chr4	75514195	A	C	ENST00000324439	ENSG00000163743	RCHY1	TRUE	FALSE
chr4	75514195	A	G	ENST00000324439	ENSG00000163743	RCHY1	TRUE	FALSE
chr4	75514195	A	T	ENST00000324439	ENSG00000163743	RCHY1	TRUE	FALSE
chr4	75514196	C	A	ENST00000324439	ENSG00000163743	RCHY1	TRUE	FALSE
chr4	75514196	C	G	ENST00000324439	ENSG00000163743	RCHY1	TRUE	FALSE
chr4	75514196	C	T	ENST00000324439	ENSG00000163743	RCHY1	TRUE	FALSE
chr4	75514199	T	A	ENST00000324439	ENSG00000163743	RCHY1	TRUE	TRUE
chr4	75514206	A	T	ENST00000324439	ENSG00000163743	RCHY1	TRUE	TRUE
chr4	75514211	C	A	ENST00000324439	ENSG00000163743	RCHY1	TRUE	TRUE
chr4	75514214	T	A	ENST00000324439	ENSG00000163743	RCHY1	TRUE	TRUE
chr4	75514218	A	C	ENST00000324439	ENSG00000163743	RCHY1	TRUE	FALSE
chr4	75514218	A	T	ENST00000324439	ENSG00000163743	RCHY1	TRUE	FALSE
chr4	75514226	C	A	ENST00000324439	ENSG00000163743	RCHY1	TRUE	FALSE
chr4	75514227	G	T	ENST00000324439	ENSG00000163743	RCHY1	TRUE	FALSE
chr4	75514238	G	A	ENST00000324439	ENSG00000163743	RCHY1	FALSE	FALSE
chr4	75514244	G	A	ENST00000324439	ENSG00000163743	RCHY1	FALSE	FALSE
chr4	75514247	C	A	ENST00000324439	ENSG00000163743	RCHY1	FALSE	FALSE
chr4	75514250	G	A	ENST00000324439	ENSG00000163743	RCHY1	FALSE	FALSE
chr4	75514268	C	A	ENST00000324439	ENSG00000163743	RCHY1	FALSE	FALSE
chr4	75514521	G	A	ENST00000311638	ENSG00000174796	THAP6	TRUE	FALSE
chr4	75514521	G	C	ENST00000311638	ENSG00000174796	THAP6	TRUE	FALSE
chr4	75514521	G	T	ENST00000311638	ENSG00000174796	THAP6	TRUE	FALSE
chr4	75514522	T	A	ENST00000311638	ENSG00000174796	THAP6	TRUE	FALSE
chr4	75514522	T	C	ENST00000311638	ENSG00000174796	THAP6	TRUE	FALSE
chr4	75514522	T	G	ENST00000311638	ENSG00000174796	THAP6	TRUE	FALSE
chr4	75515431	A	C	ENST00000311638	ENSG00000174796	THAP6	TRUE	FALSE
chr4	75515431	A	G	ENST00000311638	ENSG00000174796	THAP6	TRUE	FALSE
chr4	75515431	A	T	ENST00000311638	ENSG00000174796	THAP6	TRUE	FALSE
chr4	75515432	G	A	ENST00000311638	ENSG00000174796	THAP6	TRUE	FALSE
chr4	75515432	G	C	ENST00000311638	ENSG00000174796	THAP6	TRUE	FALSE
chr4	75515432	G	T	ENST00000311638	ENSG00000174796	THAP6	TRUE	FALSE
chr4	75515459	A	T	ENST00000311638	ENSG00000174796	THAP6	FALSE	FALSE
chr4	75515464	C	A	ENST00000311638	ENSG00000174796	THAP6	FALSE	FALSE
chr4	75515467	C	A	ENST00000311638	ENSG00000174796	THAP6	FALSE	FALSE
chr4	75515477	G	T	ENST00000311638	ENSG00000174796	THAP6	FALSE	FALSE
chr4	75515482	T	A	ENST00000311638	ENSG00000174796	THAP6	FALSE	FALSE
chr4	75515494	C	A	ENST00000311638	ENSG00000174796	THAP6	FALSE	FALSE
chr4	75515496	T	A	ENST00000311638	ENSG00000174796	THAP6	FALSE	FALSE
chr4	75515505	C	A	ENST00000311638	ENSG00000174796	THAP6	TRUE	FALSE
chr4	75515507	A	T	ENST00000311638	ENSG00000174796	THAP6	TRUE	FALSE
chr4	75515511	T	A	ENST00000311638	ENSG00000174796	THAP6	TRUE	FALSE
chr4	75515511	T	G	ENST00000311638	ENSG00000174796	THAP6	TRUE	FALSE
chr4	75515513	A	T	ENST00000311638	ENSG00000174796	THAP6	TRUE	FALSE
chr4	75515516	G	T	ENST00000311638	ENSG00000174796	THAP6	TRUE	FALSE
chr4	75515533	G	A	ENST00000311638	ENSG00000174796	THAP6	TRUE	FALSE
chr4	75515533	G	C	ENST00000311638	ENSG00000174796	THAP6	TRUE	FALSE
chr4	75515533	G	T	ENST00000311638	ENSG00000174796	THAP6	TRUE	FALSE
chr4	75515534	T	A	ENST00000311638	ENSG00000174796	THAP6	TRUE	FALSE
chr4	75515534	T	C	ENST00000311638	ENSG00000174796	THAP6	TRUE	FALSE
chr4	75515534	T	G	ENST00000311638	ENSG00000174796	THAP6	TRUE	FALSE
chr4	75516770	A	C	ENST00000311638	ENSG00000174796	THAP6	TRUE	FALSE
chr4	75516770	A	G	ENST00000311638	ENSG00000174796	THAP6	TRUE	FALSE
chr4	75516770	A	T	ENST00000311638	ENSG00000174796	THAP6	TRUE	FALSE
chr4	75516771	G	A	ENST00000311638	ENSG00000174796	THAP6	TRUE	FALSE
chr4	75516771	G	C	ENST00000311638	ENSG00000174796	THAP6	TRUE	FALSE
chr4	75516771	G	T	ENST00000311638	ENSG00000174796	THAP6	TRUE	FALSE
chr4	75516785	G	T	ENST00000311638	ENSG00000174796	THAP6	TRUE	TRUE
chr4	75516794	A	T	ENST00000311638	ENSG00000174796	THAP6	TRUE	TRUE
chr4	75516800	A	T	ENST00000311638	ENSG00000174796	THAP6	TRUE	TRUE
chr4	75516804	G	A	ENST00000311638	ENSG00000174796	THAP6	TRUE	TRUE
chr4	75516805	G	A	ENST00000311638	ENSG00000174796	THAP6	TRUE	TRUE
chr4	75516810	T	A	ENST00000311638	ENSG00000174796	THAP6	TRUE	TRUE
chr4	75516810	T	G	ENST00000311638	ENSG00000174796	THAP6	TRUE	TRUE
chr4	75516818	A	T	ENST00000311638	ENSG00000174796	THAP6	TRUE	TRUE
chr4	75516821	A	T	ENST00000311638	ENSG00000174796	THAP6	TRUE	TRUE
chr4	75516849	G	A	ENST00000311638	ENSG00000174796	THAP6	TRUE	TRUE
chr4	75516850	G	A	ENST00000311638	ENSG00000174796	THAP6	TRUE	TRUE
chr4	75516851	G	T	ENST00000311638	ENSG00000174796	THAP6	TRUE	TRUE
chr4	75516857	A	T	ENST00000311638	ENSG00000174796	THAP6	TRUE	TRUE
chr4	75516860	A	T	ENST00000311638	ENSG00000174796	THAP6	TRUE	TRUE
chr4	75516863	G	T	ENST00000311638	ENSG00000174796	THAP6	TRUE	TRUE
chr4	75516873	T	A	ENST00000311638	ENSG00000174796	THAP6	TRUE	TRUE
chr4	75516877	T	A	ENST00000311638	ENSG00000174796	THAP6	TRUE	TRUE
chr4	75516879	C	A	ENST00000311638	ENSG00000174796	THAP6	TRUE	TRUE
chr4	75516890	A	T	ENST00000311638	ENSG00000174796	THAP6	TRUE	TRUE
chr4	75516893	A	T	ENST00000311638	ENSG00000174796	THAP6	TRUE	TRUE
chr4	75516908	A	T	ENST00000311638	ENSG00000174796	THAP6	TRUE	TRUE
chr4	75516926	A	T	ENST00000311638	ENSG00000174796	THAP6	TRUE	TRUE
chr4	75516932	A	T	ENST00000311638	ENSG00000174796	THAP6	TRUE	TRUE
chr4	75516938	G	T	ENST00000311638	ENSG00000174796	THAP6	TRUE	TRUE
chr4	75516970	T	A	ENST00000311638	ENSG00000174796	THAP6	TRUE	TRUE
chr4	75516970	T	G	ENST00000311638	ENSG00000174796	THAP6	TRUE	TRUE
chr4	75516977	C	T	ENST00000311638	ENSG00000174796	THAP6	TRUE	TRUE
chr4	75516980	G	A	ENST00000311638	ENSG00000174796	THAP6	TRUE	FALSE
chr4	75516980	G	C	ENST00000311638	ENSG00000174796	THAP6	TRUE	FALSE
chr4	75516980	G	T	ENST00000311638	ENSG00000174796	THAP6	TRUE	FALSE
chr4	75516981	T	A	ENST00000311638	ENSG00000174796	THAP6	TRUE	FALSE
chr4	75516981	T	C	ENST00000311638	ENSG00000174796	THAP6	TRUE	FALSE
chr4	75516981	T	G	ENST00000311638	ENSG00000174796	THAP6	TRUE	FALSE
chr4	75521734	A	C	ENST00000311638	ENSG00000174796	THAP6	TRUE	FALSE
chr4	75521734	A	G	ENST00000311638	ENSG00000174796	THAP6	TRUE	FALSE
chr4	75521734	A	T	ENST00000311638	ENSG00000174796	THAP6	TRUE	FALSE
chr4	75521735	G	A	ENST00000311638	ENSG00000174796	THAP6	TRUE	FALSE
chr4	75521735	G	C	ENST00000311638	ENSG00000174796	THAP6	TRUE	FALSE
chr4	75521735	G	T	ENST00000311638	ENSG00000174796	THAP6	TRUE	FALSE
chr4	75521739	A	T	ENST00000311638	ENSG00000174796	THAP6	TRUE	TRUE
chr4	75521742	A	T	ENST00000311638	ENSG00000174796	THAP6	TRUE	TRUE
chr4	75521745	G	T	ENST00000311638	ENSG00000174796	THAP6	TRUE	TRUE
chr4	75521748	A	T	ENST00000311638	ENSG00000174796	THAP6	TRUE	TRUE
chr4	75521759	T	A	ENST00000311638	ENSG00000174796	THAP6	TRUE	TRUE
chr4	75521760	A	T	ENST00000311638	ENSG00000174796	THAP6	TRUE	TRUE
chr4	75521763	A	T	ENST00000311638	ENSG00000174796	THAP6	TRUE	TRUE
chr4	75521778	A	T	ENST00000311638	ENSG00000174796	THAP6	TRUE	TRUE
chr4	75521801	C	A	ENST00000311638	ENSG00000174796	THAP6	TRUE	TRUE
chr4	75521801	C	G	ENST00000311638	ENSG00000174796	THAP6	TRUE	TRUE
chr4	75521827	C	A	ENST00000311638	ENSG00000174796	THAP6	FALSE	FALSE
chr4	75521827	C	G	ENST00000311638	ENSG00000174796	THAP6	FALSE	FALSE
chr4	75521831	T	A	ENST00000311638	ENSG00000174796	THAP6	FALSE	FALSE
chr4	75521835	G	T	ENST00000311638	ENSG00000174796	THAP6	FALSE	FALSE
chr4	75521838	G	T	ENST00000311638	ENSG00000174796	THAP6	FALSE	FALSE
chr4	75521844	C	T	ENST00000311638	ENSG00000174796	THAP6	FALSE	FALSE
chr4	75521850	C	T	ENST00000311638	ENSG00000174796	THAP6	FALSE	FALSE
chr4	75521862	G	A	ENST00000311638	ENSG00000174796	THAP6	TRUE	FALSE
chr4	75521862	G	C	ENST00000311638	ENSG00000174796	THAP6	TRUE	FALSE
chr4	75521862	G	T	ENST00000311638	ENSG00000174796	THAP6	TRUE	FALSE
chr4	75521863	T	A	ENST00000311638	ENSG00000174796	THAP6	TRUE	FALSE
chr4	75521863	T	C	ENST00000311638	ENSG00000174796	THAP6	TRUE	FALSE
chr4	75521863	T	G	ENST00000311638	ENSG00000174796	THAP6	TRUE	FALSE
chr4	75526958	A	C	ENST00000311638	ENSG00000174796	THAP6	TRUE	FALSE
chr4	75526958	A	G	ENST00000311638	ENSG00000174796	THAP6	TRUE	FALSE
chr4	75526958	A	T	ENST00000311638	ENSG00000174796	THAP6	TRUE	FALSE
chr4	75526959	G	A	ENST00000311638	ENSG00000174796	THAP6	TRUE	FALSE
chr4	75526959	G	C	ENST00000311638	ENSG00000174796	THAP6	TRUE	FALSE
chr4	75526959	G	T	ENST00000311638	ENSG00000174796	THAP6	TRUE	FALSE
chr4	75526960	G	T	ENST00000311638	ENSG00000174796	THAP6	FALSE	FALSE
chr4	75526971	C	A	ENST00000311638	ENSG00000174796	THAP6	FALSE	FALSE
chr4	75526971	C	G	ENST00000311638	ENSG00000174796	THAP6	FALSE	FALSE
chr4	75526990	A	T	ENST00000311638	ENSG00000174796	THAP6	FALSE	FALSE
chr4	75526993	A	T	ENST00000311638	ENSG00000174796	THAP6	FALSE	FALSE
chr4	75526999	A	T	ENST00000311638	ENSG00000174796	THAP6	FALSE	FALSE
chr4	75527005	A	T	ENST00000311638	ENSG00000174796	THAP6	FALSE	FALSE
chr4	75527009	T	A	ENST00000311638	ENSG00000174796	THAP6	FALSE	FALSE
chr4	75527009	T	G	ENST00000311638	ENSG00000174796	THAP6	FALSE	FALSE
chr4	75527026	G	T	ENST00000311638	ENSG00000174796	THAP6	FALSE	FALSE
chr4	75527032	G	T	ENST00000311638	ENSG00000174796	THAP6	FALSE	FALSE
chr4	75527041	A	T	ENST00000311638	ENSG00000174796	THAP6	FALSE	FALSE
chr4	75527044	G	T	ENST00000311638	ENSG00000174796	THAP6	FALSE	FALSE
chr4	75527063	T	A	ENST00000311638	ENSG00000174796	THAP6	FALSE	FALSE
chr4	75527063	T	G	ENST00000311638	ENSG00000174796	THAP6	FALSE	FALSE
chr4	75527068	C	T	ENST00000311638	ENSG00000174796	THAP6	FALSE	FALSE
chr4	75527071	G	T	ENST00000311638	ENSG00000174796	THAP6	FALSE	FALSE
chr4	75527074	A	T	ENST00000311638	ENSG00000174796	THAP6	FALSE	FALSE
chr4	75527083	C	T	ENST00000311638	ENSG00000174796	THAP6	FALSE	FALSE
chr4	75527086	A	T	ENST00000311638	ENSG00000174796	THAP6	FALSE	FALSE
chr4	75527090	C	A	ENST00000311638	ENSG00000174796	THAP6	FALSE	FALSE
chr4	75527090	C	G	ENST00000311638	ENSG00000174796	THAP6	FALSE	FALSE
chr4	75527093	T	A	ENST00000311638	ENSG00000174796	THAP6	FALSE	FALSE
chr4	75527098	A	T	ENST00000311638	ENSG00000174796	THAP6	FALSE	FALSE
chr4	75527110	G	T	ENST00000311638	ENSG00000174796	THAP6	FALSE	FALSE
chr4	75527114	T	A	ENST00000311638	ENSG00000174796	THAP6	FALSE	FALSE
chr4	75527114	T	G	ENST00000311638	ENSG00000174796	THAP6	FALSE	FALSE
chr4	75527116	A	T	ENST00000311638	ENSG00000174796	THAP6	FALSE	FALSE
chr4	75527122	G	T	ENST00000311638	ENSG00000174796	THAP6	FALSE	FALSE
chr4	75527127	T	A	ENST00000311638	ENSG00000174796	THAP6	FALSE	FALSE
chr4	75527137	C	T	ENST00000311638	ENSG00000174796	THAP6	FALSE	FALSE
chr4	75527140	G	T	ENST00000311638	ENSG00000174796	THAP6	FALSE	FALSE
chr4	75527152	A	T	ENST00000311638	ENSG00000174796	THAP6	FALSE	FALSE
chr4	75527169	T	A	ENST00000311638	ENSG00000174796	THAP6	FALSE	FALSE
chr4	75527171	G	A	ENST00000311638	ENSG00000174796	THAP6	FALSE	FALSE
chr4	75527172	G	A	ENST00000311638	ENSG00000174796	THAP6	FALSE	FALSE
chr4	75527178	T	A	ENST00000311638	ENSG00000174796	THAP6	FALSE	FALSE
chr4	75527181	T	A	ENST00000311638	ENSG00000174796	THAP6	FALSE	FALSE
chr4	75527182	C	T	ENST00000311638	ENSG00000174796	THAP6	FALSE	FALSE
chr4	75527185	G	T	ENST00000311638	ENSG00000174796	THAP6	FALSE	FALSE
chr4	75527194	G	T	ENST00000311638	ENSG00000174796	THAP6	FALSE	FALSE
chr4	75527197	C	T	ENST00000311638	ENSG00000174796	THAP6	FALSE	FALSE
chr4	75527205	T	A	ENST00000311638	ENSG00000174796	THAP6	FALSE	FALSE
chr4	75527205	T	G	ENST00000311638	ENSG00000174796	THAP6	FALSE	FALSE
chr4	75527210	C	A	ENST00000311638	ENSG00000174796	THAP6	FALSE	FALSE
chr4	75527210	C	G	ENST00000311638	ENSG00000174796	THAP6	FALSE	FALSE
chr4	75556092	A	T	ENST00000311623	ENSG00000174792	ODAPH	FALSE	FALSE
chr4	75556100	C	A	ENST00000311623	ENSG00000174792	ODAPH	FALSE	FALSE
chr4	75556109	C	A	ENST00000311623	ENSG00000174792	ODAPH	FALSE	FALSE
chr4	75556109	C	G	ENST00000311623	ENSG00000174792	ODAPH	FALSE	FALSE
chr4	75556111	G	A	ENST00000311623	ENSG00000174792	ODAPH	FALSE	FALSE
chr4	75556112	G	A	ENST00000311623	ENSG00000174792	ODAPH	FALSE	FALSE
chr4	75556114	T	A	ENST00000311623	ENSG00000174792	ODAPH	FALSE	FALSE
chr4	75556114	T	G	ENST00000311623	ENSG00000174792	ODAPH	FALSE	FALSE
chr4	75556124	C	A	ENST00000311623	ENSG00000174792	ODAPH	FALSE	FALSE
chr4	75556126	G	A	ENST00000311623	ENSG00000174792	ODAPH	FALSE	FALSE
chr4	75556127	G	A	ENST00000311623	ENSG00000174792	ODAPH	FALSE	FALSE
chr4	75556129	T	A	ENST00000311623	ENSG00000174792	ODAPH	FALSE	FALSE
chr4	75556146	G	T	ENST00000311623	ENSG00000174792	ODAPH	FALSE	FALSE
chr4	75556149	G	T	ENST00000311623	ENSG00000174792	ODAPH	FALSE	FALSE
chr4	75556150	G	A	ENST00000311623	ENSG00000174792	ODAPH	FALSE	FALSE
chr4	75556150	G	C	ENST00000311623	ENSG00000174792	ODAPH	FALSE	FALSE
chr4	75556150	G	T	ENST00000311623	ENSG00000174792	ODAPH	FALSE	FALSE
chr4	75556151	T	A	ENST00000311623	ENSG00000174792	ODAPH	FALSE	FALSE
chr4	75556151	T	C	ENST00000311623	ENSG00000174792	ODAPH	FALSE	FALSE
chr4	75556151	T	G	ENST00000311623	ENSG00000174792	ODAPH	FALSE	FALSE
chr4	75564112	A	C	ENST00000311623	ENSG00000174792	ODAPH	TRUE	FALSE
chr4	75564112	A	G	ENST00000311623	ENSG00000174792	ODAPH	TRUE	FALSE
chr4	75564112	A	T	ENST00000311623	ENSG00000174792	ODAPH	TRUE	FALSE
chr4	75564113	G	A	ENST00000311623	ENSG00000174792	ODAPH	TRUE	FALSE
chr4	75564113	G	C	ENST00000311623	ENSG00000174792	ODAPH	TRUE	FALSE
chr4	75564113	G	T	ENST00000311623	ENSG00000174792	ODAPH	TRUE	FALSE
chr4	75564116	C	T	ENST00000311623	ENSG00000174792	ODAPH	FALSE	FALSE
chr4	75564119	G	T	ENST00000311623	ENSG00000174792	ODAPH	FALSE	FALSE
chr4	75564122	G	T	ENST00000311623	ENSG00000174792	ODAPH	FALSE	FALSE
chr4	75564140	G	T	ENST00000311623	ENSG00000174792	ODAPH	FALSE	FALSE
chr4	75564147	C	A	ENST00000311623	ENSG00000174792	ODAPH	FALSE	FALSE
chr4	75564147	C	G	ENST00000311623	ENSG00000174792	ODAPH	FALSE	FALSE
chr4	75564149	C	T	ENST00000311623	ENSG00000174792	ODAPH	FALSE	FALSE
chr4	75564175	C	A	ENST00000311623	ENSG00000174792	ODAPH	FALSE	FALSE
chr4	75564176	C	T	ENST00000311623	ENSG00000174792	ODAPH	FALSE	FALSE
chr4	75564230	C	T	ENST00000311623	ENSG00000174792	ODAPH	FALSE	FALSE
chr4	75564242	A	T	ENST00000311623	ENSG00000174792	ODAPH	FALSE	FALSE
chr4	75564256	T	A	ENST00000311623	ENSG00000174792	ODAPH	FALSE	FALSE
chr4	75564275	C	T	ENST00000311623	ENSG00000174792	ODAPH	FALSE	FALSE
chr4	75564284	A	T	ENST00000311623	ENSG00000174792	ODAPH	FALSE	FALSE
chr4	75564308	A	T	ENST00000311623	ENSG00000174792	ODAPH	FALSE	FALSE
chr4	75564324	C	A	ENST00000311623	ENSG00000174792	ODAPH	FALSE	FALSE
chr4	75564324	C	G	ENST00000311623	ENSG00000174792	ODAPH	FALSE	FALSE
chr4	75564331	T	A	ENST00000311623	ENSG00000174792	ODAPH	FALSE	FALSE
chr4	75564350	C	T	ENST00000311623	ENSG00000174792	ODAPH	FALSE	FALSE
chr4	75564361	T	A	ENST00000311623	ENSG00000174792	ODAPH	FALSE	FALSE
chr4	75564361	T	G	ENST00000311623	ENSG00000174792	ODAPH	FALSE	FALSE
chr4	75564363	G	A	ENST00000311623	ENSG00000174792	ODAPH	FALSE	FALSE
chr4	75564364	G	A	ENST00000311623	ENSG00000174792	ODAPH	FALSE	FALSE
chr4	75564376	C	A	ENST00000311623	ENSG00000174792	ODAPH	FALSE	FALSE
chr4	75564376	C	G	ENST00000311623	ENSG00000174792	ODAPH	FALSE	FALSE
chr4	75564385	T	A	ENST00000311623	ENSG00000174792	ODAPH	FALSE	FALSE
chr4	75564385	T	G	ENST00000311623	ENSG00000174792	ODAPH	FALSE	FALSE
chr4	75564391	T	A	ENST00000311623	ENSG00000174792	ODAPH	FALSE	FALSE
chr4	75564391	T	G	ENST00000311623	ENSG00000174792	ODAPH	FALSE	FALSE
chr4	75564398	A	T	ENST00000311623	ENSG00000174792	ODAPH	FALSE	FALSE
chr4	75564401	A	T	ENST00000311623	ENSG00000174792	ODAPH	FALSE	FALSE
chr4	75564404	A	T	ENST00000311623	ENSG00000174792	ODAPH	FALSE	FALSE
chr4	75564410	C	T	ENST00000311623	ENSG00000174792	ODAPH	FALSE	FALSE
chr4	75564413	A	T	ENST00000311623	ENSG00000174792	ODAPH	FALSE	FALSE
chr4	75564416	G	T	ENST00000311623	ENSG00000174792	ODAPH	FALSE	FALSE
chr4	75564423	C	A	ENST00000311623	ENSG00000174792	ODAPH	FALSE	FALSE
chr4	75564423	C	G	ENST00000311623	ENSG00000174792	ODAPH	FALSE	FALSE
chr4	75564428	G	T	ENST00000311623	ENSG00000174792	ODAPH	FALSE	FALSE
chr4	75564431	G	T	ENST00000311623	ENSG00000174792	ODAPH	FALSE	FALSE
chr4	75579179	C	A	ENST00000307465	ENSG00000138769	CDKL2	FALSE	FALSE
chr4	75579179	C	G	ENST00000307465	ENSG00000138769	CDKL2	FALSE	FALSE
chr4	75579179	C	T	ENST00000307465	ENSG00000138769	CDKL2	FALSE	FALSE
chr4	75579180	T	A	ENST00000307465	ENSG00000138769	CDKL2	FALSE	FALSE
chr4	75579180	T	C	ENST00000307465	ENSG00000138769	CDKL2	FALSE	FALSE
chr4	75579180	T	G	ENST00000307465	ENSG00000138769	CDKL2	FALSE	FALSE
chr4	75581808	A	C	ENST00000307465	ENSG00000138769	CDKL2	TRUE	FALSE
chr4	75581808	A	G	ENST00000307465	ENSG00000138769	CDKL2	TRUE	FALSE
chr4	75581808	A	T	ENST00000307465	ENSG00000138769	CDKL2	TRUE	FALSE
chr4	75581809	C	A	ENST00000307465	ENSG00000138769	CDKL2	TRUE	FALSE
chr4	75581809	C	G	ENST00000307465	ENSG00000138769	CDKL2	TRUE	FALSE
chr4	75581809	C	T	ENST00000307465	ENSG00000138769	CDKL2	TRUE	FALSE
chr4	75581841	G	A	ENST00000307465	ENSG00000138769	CDKL2	FALSE	FALSE
chr4	75581847	C	A	ENST00000307465	ENSG00000138769	CDKL2	FALSE	FALSE
chr4	75581853	G	A	ENST00000307465	ENSG00000138769	CDKL2	FALSE	FALSE
chr4	75581858	A	T	ENST00000307465	ENSG00000138769	CDKL2	FALSE	FALSE
chr4	75581870	G	C	ENST00000307465	ENSG00000138769	CDKL2	FALSE	FALSE
chr4	75581870	G	T	ENST00000307465	ENSG00000138769	CDKL2	FALSE	FALSE
chr4	75581879	G	C	ENST00000307465	ENSG00000138769	CDKL2	FALSE	FALSE
chr4	75581879	G	T	ENST00000307465	ENSG00000138769	CDKL2	FALSE	FALSE
chr4	75581892	C	A	ENST00000307465	ENSG00000138769	CDKL2	FALSE	FALSE
chr4	75581894	G	C	ENST00000307465	ENSG00000138769	CDKL2	FALSE	FALSE
chr4	75581894	G	T	ENST00000307465	ENSG00000138769	CDKL2	FALSE	FALSE
chr4	75581899	C	A	ENST00000307465	ENSG00000138769	CDKL2	TRUE	FALSE
chr4	75581899	C	G	ENST00000307465	ENSG00000138769	CDKL2	TRUE	FALSE
chr4	75581899	C	T	ENST00000307465	ENSG00000138769	CDKL2	TRUE	FALSE
chr4	75581900	T	A	ENST00000307465	ENSG00000138769	CDKL2	TRUE	FALSE
chr4	75581900	T	C	ENST00000307465	ENSG00000138769	CDKL2	TRUE	FALSE
chr4	75581900	T	G	ENST00000307465	ENSG00000138769	CDKL2	TRUE	FALSE
chr4	75591817	A	C	ENST00000307465	ENSG00000138769	CDKL2	TRUE	FALSE
chr4	75591817	A	G	ENST00000307465	ENSG00000138769	CDKL2	TRUE	FALSE
chr4	75591817	A	T	ENST00000307465	ENSG00000138769	CDKL2	TRUE	FALSE
chr4	75591818	C	A	ENST00000307465	ENSG00000138769	CDKL2	TRUE	FALSE
chr4	75591818	C	G	ENST00000307465	ENSG00000138769	CDKL2	TRUE	FALSE
chr4	75591818	C	T	ENST00000307465	ENSG00000138769	CDKL2	TRUE	FALSE
chr4	75591821	G	A	ENST00000307465	ENSG00000138769	CDKL2	FALSE	FALSE
chr4	75591826	A	C	ENST00000307465	ENSG00000138769	CDKL2	FALSE	FALSE
chr4	75591826	A	T	ENST00000307465	ENSG00000138769	CDKL2	FALSE	FALSE
chr4	75591875	G	A	ENST00000307465	ENSG00000138769	CDKL2	TRUE	TRUE
chr4	75591881	C	A	ENST00000307465	ENSG00000138769	CDKL2	TRUE	TRUE
chr4	75591883	G	C	ENST00000307465	ENSG00000138769	CDKL2	TRUE	TRUE
chr4	75591883	G	T	ENST00000307465	ENSG00000138769	CDKL2	TRUE	TRUE
chr4	75591893	T	A	ENST00000307465	ENSG00000138769	CDKL2	TRUE	TRUE
chr4	75591899	C	A	ENST00000307465	ENSG00000138769	CDKL2	TRUE	TRUE
chr4	75591902	T	A	ENST00000307465	ENSG00000138769	CDKL2	TRUE	TRUE
chr4	75591905	T	A	ENST00000307465	ENSG00000138769	CDKL2	TRUE	TRUE
chr4	75591923	G	A	ENST00000307465	ENSG00000138769	CDKL2	TRUE	TRUE
chr4	75591926	C	A	ENST00000307465	ENSG00000138769	CDKL2	TRUE	FALSE
chr4	75591926	C	G	ENST00000307465	ENSG00000138769	CDKL2	TRUE	FALSE
chr4	75591926	C	T	ENST00000307465	ENSG00000138769	CDKL2	TRUE	FALSE
chr4	75591927	T	A	ENST00000307465	ENSG00000138769	CDKL2	TRUE	FALSE
chr4	75591927	T	C	ENST00000307465	ENSG00000138769	CDKL2	TRUE	FALSE
chr4	75591927	T	G	ENST00000307465	ENSG00000138769	CDKL2	TRUE	FALSE
chr4	75592144	A	C	ENST00000307465	ENSG00000138769	CDKL2	TRUE	FALSE
chr4	75592144	A	G	ENST00000307465	ENSG00000138769	CDKL2	TRUE	FALSE
chr4	75592144	A	T	ENST00000307465	ENSG00000138769	CDKL2	TRUE	FALSE
chr4	75592145	C	A	ENST00000307465	ENSG00000138769	CDKL2	TRUE	FALSE
chr4	75592145	C	G	ENST00000307465	ENSG00000138769	CDKL2	TRUE	FALSE
chr4	75592145	C	T	ENST00000307465	ENSG00000138769	CDKL2	TRUE	FALSE
chr4	75592155	C	A	ENST00000307465	ENSG00000138769	CDKL2	TRUE	TRUE
chr4	75592164	T	A	ENST00000307465	ENSG00000138769	CDKL2	TRUE	TRUE
chr4	75592170	C	A	ENST00000307465	ENSG00000138769	CDKL2	TRUE	TRUE
chr4	75592183	A	C	ENST00000307465	ENSG00000138769	CDKL2	TRUE	TRUE
chr4	75592183	A	T	ENST00000307465	ENSG00000138769	CDKL2	TRUE	TRUE
chr4	75592194	C	A	ENST00000307465	ENSG00000138769	CDKL2	TRUE	TRUE
chr4	75592199	A	T	ENST00000307465	ENSG00000138769	CDKL2	TRUE	TRUE
chr4	75592219	G	C	ENST00000307465	ENSG00000138769	CDKL2	TRUE	TRUE
chr4	75592219	G	T	ENST00000307465	ENSG00000138769	CDKL2	TRUE	TRUE
chr4	75592224	C	A	ENST00000307465	ENSG00000138769	CDKL2	TRUE	TRUE
chr4	75592227	T	A	ENST00000307465	ENSG00000138769	CDKL2	TRUE	TRUE
chr4	75592230	T	A	ENST00000307465	ENSG00000138769	CDKL2	TRUE	TRUE
chr4	75592233	T	A	ENST00000307465	ENSG00000138769	CDKL2	TRUE	TRUE
chr4	75592236	T	A	ENST00000307465	ENSG00000138769	CDKL2	TRUE	TRUE
chr4	75592243	C	T	ENST00000307465	ENSG00000138769	CDKL2	TRUE	TRUE
chr4	75592244	C	T	ENST00000307465	ENSG00000138769	CDKL2	TRUE	TRUE
chr4	75592257	T	A	ENST00000307465	ENSG00000138769	CDKL2	TRUE	TRUE
chr4	75592260	C	A	ENST00000307465	ENSG00000138769	CDKL2	TRUE	TRUE
chr4	75592270	C	A	ENST00000307465	ENSG00000138769	CDKL2	FALSE	FALSE
chr4	75592270	C	G	ENST00000307465	ENSG00000138769	CDKL2	FALSE	FALSE
chr4	75592270	C	T	ENST00000307465	ENSG00000138769	CDKL2	FALSE	FALSE
chr4	75592271	T	A	ENST00000307465	ENSG00000138769	CDKL2	FALSE	FALSE
chr4	75592271	T	C	ENST00000307465	ENSG00000138769	CDKL2	FALSE	FALSE
chr4	75592271	T	G	ENST00000307465	ENSG00000138769	CDKL2	FALSE	FALSE
chr4	75596245	A	C	ENST00000307465	ENSG00000138769	CDKL2	TRUE	FALSE
chr4	75596245	A	G	ENST00000307465	ENSG00000138769	CDKL2	TRUE	FALSE
chr4	75596245	A	T	ENST00000307465	ENSG00000138769	CDKL2	TRUE	FALSE
chr4	75596246	C	A	ENST00000307465	ENSG00000138769	CDKL2	TRUE	FALSE
chr4	75596246	C	G	ENST00000307465	ENSG00000138769	CDKL2	TRUE	FALSE
chr4	75596246	C	T	ENST00000307465	ENSG00000138769	CDKL2	TRUE	FALSE
chr4	75596248	A	C	ENST00000307465	ENSG00000138769	CDKL2	TRUE	TRUE
chr4	75596248	A	T	ENST00000307465	ENSG00000138769	CDKL2	TRUE	TRUE
chr4	75596268	A	C	ENST00000307465	ENSG00000138769	CDKL2	TRUE	TRUE
chr4	75596268	A	T	ENST00000307465	ENSG00000138769	CDKL2	TRUE	TRUE
chr4	75596278	G	C	ENST00000307465	ENSG00000138769	CDKL2	TRUE	TRUE
chr4	75596278	G	T	ENST00000307465	ENSG00000138769	CDKL2	TRUE	TRUE
chr4	75596291	T	A	ENST00000307465	ENSG00000138769	CDKL2	TRUE	TRUE
chr4	75596300	T	A	ENST00000307465	ENSG00000138769	CDKL2	TRUE	TRUE
chr4	75596316	A	T	ENST00000307465	ENSG00000138769	CDKL2	TRUE	TRUE
chr4	75596321	T	A	ENST00000307465	ENSG00000138769	CDKL2	TRUE	TRUE
chr4	75596324	T	A	ENST00000307465	ENSG00000138769	CDKL2	TRUE	TRUE
chr4	75596330	T	A	ENST00000307465	ENSG00000138769	CDKL2	TRUE	TRUE
chr4	75596333	C	A	ENST00000307465	ENSG00000138769	CDKL2	TRUE	TRUE
chr4	75596341	C	A	ENST00000307465	ENSG00000138769	CDKL2	TRUE	FALSE
chr4	75596341	C	G	ENST00000307465	ENSG00000138769	CDKL2	TRUE	FALSE
chr4	75596341	C	T	ENST00000307465	ENSG00000138769	CDKL2	TRUE	FALSE
chr4	75596342	T	A	ENST00000307465	ENSG00000138769	CDKL2	TRUE	FALSE
chr4	75596342	T	C	ENST00000307465	ENSG00000138769	CDKL2	TRUE	FALSE
chr4	75596342	T	G	ENST00000307465	ENSG00000138769	CDKL2	TRUE	FALSE
chr4	75596933	A	C	ENST00000307465	ENSG00000138769	CDKL2	TRUE	FALSE
chr4	75596933	A	G	ENST00000307465	ENSG00000138769	CDKL2	TRUE	FALSE
chr4	75596933	A	T	ENST00000307465	ENSG00000138769	CDKL2	TRUE	FALSE
chr4	75596934	C	A	ENST00000307465	ENSG00000138769	CDKL2	TRUE	FALSE
chr4	75596934	C	G	ENST00000307465	ENSG00000138769	CDKL2	TRUE	FALSE
chr4	75596934	C	T	ENST00000307465	ENSG00000138769	CDKL2	TRUE	FALSE
chr4	75596936	T	A	ENST00000307465	ENSG00000138769	CDKL2	TRUE	TRUE
chr4	75596937	G	C	ENST00000307465	ENSG00000138769	CDKL2	TRUE	TRUE
chr4	75596937	G	T	ENST00000307465	ENSG00000138769	CDKL2	TRUE	TRUE
chr4	75596945	G	A	ENST00000307465	ENSG00000138769	CDKL2	TRUE	TRUE
chr4	75596960	C	A	ENST00000307465	ENSG00000138769	CDKL2	TRUE	TRUE
chr4	75596972	C	A	ENST00000307465	ENSG00000138769	CDKL2	TRUE	TRUE
chr4	75597066	G	T	ENST00000307465	ENSG00000138769	CDKL2	TRUE	TRUE
chr4	75597074	T	A	ENST00000307465	ENSG00000138769	CDKL2	TRUE	TRUE
chr4	75597085	G	C	ENST00000307465	ENSG00000138769	CDKL2	TRUE	TRUE
chr4	75597085	G	T	ENST00000307465	ENSG00000138769	CDKL2	TRUE	TRUE
chr4	75597098	T	A	ENST00000307465	ENSG00000138769	CDKL2	TRUE	TRUE
chr4	75597126	A	T	ENST00000307465	ENSG00000138769	CDKL2	TRUE	TRUE
chr4	75597139	G	C	ENST00000307465	ENSG00000138769	CDKL2	TRUE	TRUE
chr4	75597139	G	T	ENST00000307465	ENSG00000138769	CDKL2	TRUE	TRUE
chr4	75597146	T	A	ENST00000307465	ENSG00000138769	CDKL2	TRUE	TRUE
chr4	75597155	T	A	ENST00000307465	ENSG00000138769	CDKL2	TRUE	TRUE
chr4	75597158	C	A	ENST00000307465	ENSG00000138769	CDKL2	TRUE	TRUE
chr4	75597164	T	A	ENST00000307465	ENSG00000138769	CDKL2	TRUE	TRUE
chr4	75597167	C	A	ENST00000307465	ENSG00000138769	CDKL2	TRUE	TRUE
chr4	75597170	C	A	ENST00000307465	ENSG00000138769	CDKL2	TRUE	TRUE
chr4	75597179	T	A	ENST00000307465	ENSG00000138769	CDKL2	TRUE	TRUE
chr4	75597181	G	C	ENST00000307465	ENSG00000138769	CDKL2	TRUE	TRUE
chr4	75597181	G	T	ENST00000307465	ENSG00000138769	CDKL2	TRUE	TRUE
chr4	75597188	T	A	ENST00000307465	ENSG00000138769	CDKL2	TRUE	TRUE
chr4	75597194	T	A	ENST00000307465	ENSG00000138769	CDKL2	TRUE	TRUE
chr4	75597203	T	A	ENST00000307465	ENSG00000138769	CDKL2	TRUE	TRUE
chr4	75597204	A	C	ENST00000307465	ENSG00000138769	CDKL2	TRUE	TRUE
chr4	75597204	A	T	ENST00000307465	ENSG00000138769	CDKL2	TRUE	TRUE
chr4	75597212	T	A	ENST00000307465	ENSG00000138769	CDKL2	TRUE	TRUE
chr4	75597218	T	A	ENST00000307465	ENSG00000138769	CDKL2	TRUE	TRUE
chr4	75597237	C	A	ENST00000307465	ENSG00000138769	CDKL2	TRUE	FALSE
chr4	75597237	C	G	ENST00000307465	ENSG00000138769	CDKL2	TRUE	FALSE
chr4	75597237	C	T	ENST00000307465	ENSG00000138769	CDKL2	TRUE	FALSE
chr4	75597238	T	A	ENST00000307465	ENSG00000138769	CDKL2	TRUE	FALSE
chr4	75597238	T	C	ENST00000307465	ENSG00000138769	CDKL2	TRUE	FALSE
chr4	75597238	T	G	ENST00000307465	ENSG00000138769	CDKL2	TRUE	FALSE
chr4	75598075	A	C	ENST00000307465	ENSG00000138769	CDKL2	TRUE	FALSE
chr4	75598075	A	G	ENST00000307465	ENSG00000138769	CDKL2	TRUE	FALSE
chr4	75598075	A	T	ENST00000307465	ENSG00000138769	CDKL2	TRUE	FALSE
chr4	75598076	C	A	ENST00000307465	ENSG00000138769	CDKL2	TRUE	FALSE
chr4	75598076	C	G	ENST00000307465	ENSG00000138769	CDKL2	TRUE	FALSE
chr4	75598076	C	T	ENST00000307465	ENSG00000138769	CDKL2	TRUE	FALSE
chr4	75598079	G	A	ENST00000307465	ENSG00000138769	CDKL2	TRUE	TRUE
chr4	75598094	T	A	ENST00000307465	ENSG00000138769	CDKL2	TRUE	TRUE
chr4	75598097	T	A	ENST00000307465	ENSG00000138769	CDKL2	TRUE	TRUE
chr4	75598100	C	A	ENST00000307465	ENSG00000138769	CDKL2	TRUE	TRUE
chr4	75598103	C	A	ENST00000307465	ENSG00000138769	CDKL2	TRUE	TRUE
chr4	75598108	A	C	ENST00000307465	ENSG00000138769	CDKL2	TRUE	TRUE
chr4	75598108	A	T	ENST00000307465	ENSG00000138769	CDKL2	TRUE	TRUE
chr4	75598121	T	A	ENST00000307465	ENSG00000138769	CDKL2	TRUE	TRUE
chr4	75598124	C	A	ENST00000307465	ENSG00000138769	CDKL2	TRUE	TRUE
chr4	75598127	T	A	ENST00000307465	ENSG00000138769	CDKL2	TRUE	TRUE
chr4	75598130	C	A	ENST00000307465	ENSG00000138769	CDKL2	TRUE	TRUE
chr4	75598133	T	A	ENST00000307465	ENSG00000138769	CDKL2	TRUE	TRUE
chr4	75598136	T	A	ENST00000307465	ENSG00000138769	CDKL2	TRUE	TRUE
chr4	75598139	T	A	ENST00000307465	ENSG00000138769	CDKL2	TRUE	TRUE
chr4	75598145	G	A	ENST00000307465	ENSG00000138769	CDKL2	TRUE	TRUE
chr4	75598151	T	A	ENST00000307465	ENSG00000138769	CDKL2	TRUE	TRUE
chr4	75598154	T	A	ENST00000307465	ENSG00000138769	CDKL2	TRUE	TRUE
chr4	75598159	A	C	ENST00000307465	ENSG00000138769	CDKL2	TRUE	TRUE
chr4	75598159	A	T	ENST00000307465	ENSG00000138769	CDKL2	TRUE	TRUE
chr4	75598172	T	A	ENST00000307465	ENSG00000138769	CDKL2	TRUE	TRUE
chr4	75598181	T	A	ENST00000307465	ENSG00000138769	CDKL2	TRUE	TRUE
chr4	75598184	G	A	ENST00000307465	ENSG00000138769	CDKL2	TRUE	TRUE
chr4	75598190	T	A	ENST00000307465	ENSG00000138769	CDKL2	TRUE	TRUE
chr4	75598192	A	C	ENST00000307465	ENSG00000138769	CDKL2	TRUE	TRUE
chr4	75598192	A	T	ENST00000307465	ENSG00000138769	CDKL2	TRUE	TRUE
chr4	75598196	G	A	ENST00000307465	ENSG00000138769	CDKL2	TRUE	TRUE
chr4	75598202	C	A	ENST00000307465	ENSG00000138769	CDKL2
chr4	75598205	G	A	ENST00000307465	ENSG00000138769	CDKL2
chr4	75598213	C	A	ENST00000307465	ENSG00000138769	CDKL2	TRUE	TRUE
chr4	75598213	C	G	ENST00000307465	ENSG00000138769	CDKL2	TRUE	FALSE
chr4	75598213	C	T	ENST00000307465	ENSG00000138769	CDKL2	TRUE	TRUE
chr4	75598214	T	A	ENST00000307465	ENSG00000138769	CDKL2	TRUE	TRUE
chr4	75598214	T	C	ENST00000307465	ENSG00000138769	CDKL2	TRUE	FALSE
chr4	75598214	T	G	ENST00000307465	ENSG00000138769	CDKL2	TRUE	TRUE
chr4	75600279	A	C	ENST00000307465	ENSG00000138769	CDKL2	TRUE	FALSE
chr4	75600279	A	G	ENST00000307465	ENSG00000138769	CDKL2	TRUE	FALSE
chr4	75600279	A	T	ENST00000307465	ENSG00000138769	CDKL2	TRUE	FALSE
chr4	75600280	C	A	ENST00000307465	ENSG00000138769	CDKL2	TRUE	FALSE
chr4	75600280	C	G	ENST00000307465	ENSG00000138769	CDKL2	TRUE	FALSE
chr4	75600280	C	T	ENST00000307465	ENSG00000138769	CDKL2	TRUE	FALSE
chr4	75600285	C	A	ENST00000307465	ENSG00000138769	CDKL2	TRUE	TRUE
chr4	75600294	C	A	ENST00000307465	ENSG00000138769	CDKL2	TRUE	TRUE
chr4	75600303	G	A	ENST00000307465	ENSG00000138769	CDKL2	TRUE	TRUE
chr4	75600327	C	A	ENST00000307465	ENSG00000138769	CDKL2	TRUE	TRUE
chr4	75600331	A	T	ENST00000307465	ENSG00000138769	CDKL2	TRUE	TRUE
chr4	75600342	T	A	ENST00000307465	ENSG00000138769	CDKL2	TRUE	TRUE
chr4	75600345	T	A	ENST00000307465	ENSG00000138769	CDKL2	TRUE	TRUE
chr4	75600362	A	C	ENST00000307465	ENSG00000138769	CDKL2	TRUE	TRUE
chr4	75600362	A	T	ENST00000307465	ENSG00000138769	CDKL2	TRUE	TRUE
chr4	75600364	G	T	ENST00000307465	ENSG00000138769	CDKL2	TRUE	TRUE
chr4	75600369	T	A	ENST00000307465	ENSG00000138769	CDKL2	TRUE	TRUE
chr4	75600370	C	A	ENST00000307465	ENSG00000138769	CDKL2	TRUE	FALSE
chr4	75600370	C	G	ENST00000307465	ENSG00000138769	CDKL2	TRUE	FALSE
chr4	75600370	C	T	ENST00000307465	ENSG00000138769	CDKL2	TRUE	FALSE
chr4	75600371	T	A	ENST00000307465	ENSG00000138769	CDKL2	TRUE	FALSE
chr4	75600371	T	C	ENST00000307465	ENSG00000138769	CDKL2	TRUE	FALSE
chr4	75600371	T	G	ENST00000307465	ENSG00000138769	CDKL2	TRUE	FALSE
chr4	75603815	A	C	ENST00000307465	ENSG00000138769	CDKL2	TRUE	FALSE
chr4	75603815	A	G	ENST00000307465	ENSG00000138769	CDKL2	TRUE	FALSE
chr4	75603815	A	T	ENST00000307465	ENSG00000138769	CDKL2	TRUE	FALSE
chr4	75603816	C	A	ENST00000307465	ENSG00000138769	CDKL2	TRUE	FALSE
chr4	75603816	C	G	ENST00000307465	ENSG00000138769	CDKL2	TRUE	TRUE
chr4	75603816	C	T	ENST00000307465	ENSG00000138769	CDKL2	TRUE	FALSE
chr4	75603819	T	A	ENST00000307465	ENSG00000138769	CDKL2	TRUE	TRUE
chr4	75603824	A	C	ENST00000307465	ENSG00000138769	CDKL2	TRUE	TRUE
chr4	75603824	A	T	ENST00000307465	ENSG00000138769	CDKL2	TRUE	TRUE
chr4	75603840	C	A	ENST00000307465	ENSG00000138769	CDKL2	TRUE	TRUE
chr4	75603849	T	A	ENST00000307465	ENSG00000138769	CDKL2	TRUE	TRUE
chr4	75603853	A	C	ENST00000307465	ENSG00000138769	CDKL2	TRUE	TRUE
chr4	75603853	A	T	ENST00000307465	ENSG00000138769	CDKL2	TRUE	TRUE
chr4	75603861	T	A	ENST00000307465	ENSG00000138769	CDKL2	TRUE	TRUE
chr4	75603864	C	A	ENST00000307465	ENSG00000138769	CDKL2	TRUE	TRUE
chr4	75603873	C	A	ENST00000307465	ENSG00000138769	CDKL2	TRUE	TRUE
chr4	75603876	T	A	ENST00000307465	ENSG00000138769	CDKL2	TRUE	TRUE
chr4	75603879	C	A	ENST00000307465	ENSG00000138769	CDKL2	TRUE	TRUE
chr4	75603882	T	A	ENST00000307465	ENSG00000138769	CDKL2	TRUE	TRUE
chr4	75603888	C	A	ENST00000307465	ENSG00000138769	CDKL2	TRUE	TRUE
chr4	75603893	A	T	ENST00000307465	ENSG00000138769	CDKL2	TRUE	TRUE
chr4	75603903	C	A	ENST00000307465	ENSG00000138769	CDKL2	TRUE	TRUE
chr4	75603921	T	A	ENST00000307465	ENSG00000138769	CDKL2	TRUE	TRUE
chr4	75603933	C	A	ENST00000307465	ENSG00000138769	CDKL2	TRUE	TRUE
chr4	75603936	G	A	ENST00000307465	ENSG00000138769	CDKL2	TRUE	TRUE
chr4	75603957	C	A	ENST00000307465	ENSG00000138769	CDKL2	TRUE	FALSE
chr4	75603957	C	G	ENST00000307465	ENSG00000138769	CDKL2	TRUE	FALSE
chr4	75603957	C	T	ENST00000307465	ENSG00000138769	CDKL2	TRUE	FALSE
chr4	75603958	T	A	ENST00000307465	ENSG00000138769	CDKL2	TRUE	FALSE
chr4	75603958	T	C	ENST00000307465	ENSG00000138769	CDKL2	TRUE	FALSE
chr4	75603958	T	G	ENST00000307465	ENSG00000138769	CDKL2	TRUE	FALSE
chr4	75605520	A	C	ENST00000307465	ENSG00000138769	CDKL2	TRUE	FALSE
chr4	75605520	A	G	ENST00000307465	ENSG00000138769	CDKL2	TRUE	FALSE
chr4	75605520	A	T	ENST00000307465	ENSG00000138769	CDKL2	TRUE	FALSE
chr4	75605521	C	A	ENST00000307465	ENSG00000138769	CDKL2	TRUE	FALSE
chr4	75605521	C	G	ENST00000307465	ENSG00000138769	CDKL2	TRUE	FALSE
chr4	75605521	C	T	ENST00000307465	ENSG00000138769	CDKL2	TRUE	FALSE
chr4	75605524	A	C	ENST00000307465	ENSG00000138769	CDKL2	TRUE	TRUE
chr4	75605524	A	T	ENST00000307465	ENSG00000138769	CDKL2	TRUE	TRUE
chr4	75605526	A	T	ENST00000307465	ENSG00000138769	CDKL2	TRUE	TRUE
chr4	75605541	A	C	ENST00000307465	ENSG00000138769	CDKL2	TRUE	TRUE
chr4	75605541	A	T	ENST00000307465	ENSG00000138769	CDKL2	TRUE	TRUE
chr4	75605549	G	A	ENST00000307465	ENSG00000138769	CDKL2	TRUE	TRUE
chr4	75605567	C	A	ENST00000307465	ENSG00000138769	CDKL2	TRUE	TRUE
chr4	75605582	C	A	ENST00000307465	ENSG00000138769	CDKL2	TRUE	TRUE
chr4	75605597	C	A	ENST00000307465	ENSG00000138769	CDKL2	TRUE	TRUE
chr4	75605607	A	T	ENST00000307465	ENSG00000138769	CDKL2	TRUE	TRUE
chr4	75605619	C	T	ENST00000307465	ENSG00000138769	CDKL2	TRUE	TRUE
chr4	75605620	C	T	ENST00000307465	ENSG00000138769	CDKL2	TRUE	TRUE
chr4	75605635	C	A	ENST00000307465	ENSG00000138769	CDKL2	TRUE	FALSE
chr4	75605635	C	G	ENST00000307465	ENSG00000138769	CDKL2	TRUE	FALSE
chr4	75605635	C	T	ENST00000307465	ENSG00000138769	CDKL2	TRUE	FALSE
chr4	75605636	T	A	ENST00000307465	ENSG00000138769	CDKL2	TRUE	FALSE
chr4	75605636	T	C	ENST00000307465	ENSG00000138769	CDKL2	TRUE	FALSE
chr4	75605636	T	G	ENST00000307465	ENSG00000138769	CDKL2	TRUE	FALSE
chr4	75607181	A	C	ENST00000307465	ENSG00000138769	CDKL2	FALSE	FALSE
chr4	75607181	A	G	ENST00000307465	ENSG00000138769	CDKL2	FALSE	FALSE
chr4	75607181	A	T	ENST00000307465	ENSG00000138769	CDKL2	FALSE	FALSE
chr4	75607182	C	A	ENST00000307465	ENSG00000138769	CDKL2	FALSE	FALSE
chr4	75607182	C	G	ENST00000307465	ENSG00000138769	CDKL2	FALSE	FALSE
chr4	75607182	C	T	ENST00000307465	ENSG00000138769	CDKL2	FALSE	FALSE
chr4	75607184	T	A	ENST00000307465	ENSG00000138769	CDKL2	TRUE	TRUE
chr4	75607188	A	C	ENST00000307465	ENSG00000138769	CDKL2	TRUE	TRUE
chr4	75607188	A	T	ENST00000307465	ENSG00000138769	CDKL2	TRUE	TRUE
chr4	75607193	T	A	ENST00000307465	ENSG00000138769	CDKL2	TRUE	TRUE
chr4	75607207	A	T	ENST00000307465	ENSG00000138769	CDKL2	TRUE	TRUE
chr4	75607214	C	A	ENST00000307465	ENSG00000138769	CDKL2	TRUE	TRUE
chr4	75607223	T	A	ENST00000307465	ENSG00000138769	CDKL2	TRUE	TRUE
chr4	75607224	G	C	ENST00000307465	ENSG00000138769	CDKL2	TRUE	TRUE
chr4	75607224	G	T	ENST00000307465	ENSG00000138769	CDKL2	TRUE	TRUE
chr4	75607227	C	T	ENST00000307465	ENSG00000138769	CDKL2	TRUE	TRUE
chr4	75607228	C	T	ENST00000307465	ENSG00000138769	CDKL2	TRUE	TRUE
chr4	75607232	G	A	ENST00000307465	ENSG00000138769	CDKL2	TRUE	TRUE
chr4	75607242	A	C	ENST00000307465	ENSG00000138769	CDKL2	TRUE	TRUE
chr4	75607242	A	T	ENST00000307465	ENSG00000138769	CDKL2	TRUE	TRUE
chr4	75607251	A	C	ENST00000307465	ENSG00000138769	CDKL2	TRUE	TRUE
chr4	75607251	A	T	ENST00000307465	ENSG00000138769	CDKL2	TRUE	TRUE
chr4	75607259	C	A	ENST00000307465	ENSG00000138769	CDKL2	TRUE	TRUE
chr4	75607273	A	T	ENST00000307465	ENSG00000138769	CDKL2	TRUE	TRUE
chr4	75607280	G	A	ENST00000307465	ENSG00000138769	CDKL2	TRUE	TRUE
chr4	75607289	C	A	ENST00000307465	ENSG00000138769	CDKL2	TRUE	TRUE
chr4	75607296	G	T	ENST00000307465	ENSG00000138769	CDKL2	TRUE	TRUE
chr4	75607304	T	A	ENST00000307465	ENSG00000138769	CDKL2	TRUE	TRUE
chr4	75607319	G	A	ENST00000307465	ENSG00000138769	CDKL2	TRUE	TRUE
chr4	75607327	A	C	ENST00000307465	ENSG00000138769	CDKL2	TRUE	TRUE
chr4	75607327	A	T	ENST00000307465	ENSG00000138769	CDKL2	TRUE	TRUE
chr4	75607337	C	A	ENST00000307465	ENSG00000138769	CDKL2	TRUE	TRUE
chr4	75607343	T	A	ENST00000307465	ENSG00000138769	CDKL2	TRUE	TRUE
chr4	75607352	T	A	ENST00000307465	ENSG00000138769	CDKL2	TRUE	TRUE
chr4	75607362	C	A	ENST00000307465	ENSG00000138769	CDKL2	FALSE	FALSE
chr4	75607362	C	G	ENST00000307465	ENSG00000138769	CDKL2	FALSE	FALSE
chr4	75607362	C	T	ENST00000307465	ENSG00000138769	CDKL2	FALSE	FALSE
chr4	75607363	T	A	ENST00000307465	ENSG00000138769	CDKL2	FALSE	FALSE
chr4	75607363	T	C	ENST00000307465	ENSG00000138769	CDKL2	FALSE	FALSE
chr4	75607363	T	G	ENST00000307465	ENSG00000138769	CDKL2	FALSE	FALSE
chr4	75614253	A	C	ENST00000307465	ENSG00000138769	CDKL2	TRUE	FALSE
chr4	75614253	A	G	ENST00000307465	ENSG00000138769	CDKL2	FALSE	FALSE
chr4	75614253	A	T	ENST00000307465	ENSG00000138769	CDKL2	TRUE	FALSE
chr4	75614254	C	A	ENST00000307465	ENSG00000138769	CDKL2	TRUE	FALSE
chr4	75614254	C	G	ENST00000307465	ENSG00000138769	CDKL2	TRUE	FALSE
chr4	75614254	C	T	ENST00000307465	ENSG00000138769	CDKL2	TRUE	FALSE
chr4	75614267	A	T	ENST00000307465	ENSG00000138769	CDKL2	TRUE	TRUE
chr4	75614275	C	A	ENST00000307465	ENSG00000138769	CDKL2	TRUE	TRUE
chr4	75614281	C	A	ENST00000307465	ENSG00000138769	CDKL2	TRUE	TRUE
chr4	75614293	G	A	ENST00000307465	ENSG00000138769	CDKL2	TRUE	TRUE
chr4	75614298	A	T	ENST00000307465	ENSG00000138769	CDKL2	TRUE	TRUE
chr4	75614300	A	C	ENST00000307465	ENSG00000138769	CDKL2	TRUE	TRUE
chr4	75614300	A	T	ENST00000307465	ENSG00000138769	CDKL2	TRUE	TRUE
chr4	75614305	T	A	ENST00000307465	ENSG00000138769	CDKL2	TRUE	TRUE
chr4	75614308	G	A	ENST00000307465	ENSG00000138769	CDKL2	TRUE	TRUE
chr4	75614317	G	A	ENST00000307465	ENSG00000138769	CDKL2	TRUE	TRUE
chr4	75614318	G	C	ENST00000307465	ENSG00000138769	CDKL2	TRUE	TRUE
chr4	75614318	G	T	ENST00000307465	ENSG00000138769	CDKL2	TRUE	TRUE
chr4	75614329	C	A	ENST00000307465	ENSG00000138769	CDKL2	TRUE	TRUE
chr4	75614344	C	A	ENST00000307465	ENSG00000138769	CDKL2	TRUE	TRUE
chr4	75614346	A	T	ENST00000307465	ENSG00000138769	CDKL2	TRUE	TRUE
chr4	75614377	C	A	ENST00000307465	ENSG00000138769	CDKL2	TRUE	TRUE
chr4	75614387	G	C	ENST00000307465	ENSG00000138769	CDKL2	TRUE	TRUE
chr4	75614387	G	T	ENST00000307465	ENSG00000138769	CDKL2	TRUE	TRUE
chr4	75614390	C	T	ENST00000307465	ENSG00000138769	CDKL2	TRUE	TRUE
chr4	75614391	C	T	ENST00000307465	ENSG00000138769	CDKL2	TRUE	TRUE
chr4	75614395	G	A	ENST00000307465	ENSG00000138769	CDKL2	TRUE	TRUE
chr4	75614398	T	A	ENST00000307465	ENSG00000138769	CDKL2
chr4	75614401	T	A	ENST00000307465	ENSG00000138769	CDKL2
chr4	75614404	T	A	ENST00000307465	ENSG00000138769	CDKL2	TRUE	TRUE
chr4	75614407	T	A	ENST00000307465	ENSG00000138769	CDKL2	TRUE	TRUE
chr4	75614408	A	T	ENST00000307465	ENSG00000138769	CDKL2	TRUE	TRUE
chr4	75614416	C	A	ENST00000307465	ENSG00000138769	CDKL2	TRUE	TRUE
chr4	75614418	A	T	ENST00000307465	ENSG00000138769	CDKL2	TRUE	TRUE
chr4	75614430	A	T	ENST00000307465	ENSG00000138769	CDKL2	TRUE	TRUE
chr4	75614437	C	A	ENST00000307465	ENSG00000138769	CDKL2	TRUE	TRUE
chr4	75614449	G	A	ENST00000307465	ENSG00000138769	CDKL2	TRUE	TRUE
chr4	75614450	C	A	ENST00000307465	ENSG00000138769	CDKL2	TRUE	FALSE
chr4	75614450	C	G	ENST00000307465	ENSG00000138769	CDKL2	TRUE	FALSE
chr4	75614450	C	T	ENST00000307465	ENSG00000138769	CDKL2	TRUE	FALSE
chr4	75614451	T	A	ENST00000307465	ENSG00000138769	CDKL2	TRUE	FALSE
chr4	75614451	T	C	ENST00000307465	ENSG00000138769	CDKL2	TRUE	FALSE
chr4	75614451	T	G	ENST00000307465	ENSG00000138769	CDKL2	TRUE	FALSE
chr4	75625819	A	C	ENST00000307465	ENSG00000138769	CDKL2	TRUE	FALSE
chr4	75625819	A	G	ENST00000307465	ENSG00000138769	CDKL2	FALSE	FALSE
chr4	75625819	A	T	ENST00000307465	ENSG00000138769	CDKL2	TRUE	FALSE
chr4	75625820	C	A	ENST00000307465	ENSG00000138769	CDKL2	TRUE	FALSE
chr4	75625820	C	G	ENST00000307465	ENSG00000138769	CDKL2	TRUE	FALSE
chr4	75625820	C	T	ENST00000307465	ENSG00000138769	CDKL2	TRUE	FALSE
chr4	75625823	T	A	ENST00000307465	ENSG00000138769	CDKL2	TRUE	TRUE
chr4	75625828	A	C	ENST00000307465	ENSG00000138769	CDKL2	TRUE	TRUE
chr4	75625828	A	T	ENST00000307465	ENSG00000138769	CDKL2	TRUE	TRUE
chr4	75625832	T	A	ENST00000307465	ENSG00000138769	CDKL2	TRUE	TRUE
chr4	75625838	C	A	ENST00000307465	ENSG00000138769	CDKL2	TRUE	TRUE
chr4	75625841	G	A	ENST00000307465	ENSG00000138769	CDKL2	TRUE	TRUE
chr4	75625853	T	A	ENST00000307465	ENSG00000138769	CDKL2	TRUE	TRUE
chr4	75625856	T	A	ENST00000307465	ENSG00000138769	CDKL2	TRUE	TRUE
chr4	75625865	T	A	ENST00000307465	ENSG00000138769	CDKL2	TRUE	TRUE
chr4	75625880	C	A	ENST00000307465	ENSG00000138769	CDKL2	TRUE	TRUE
chr4	75625882	A	C	ENST00000307465	ENSG00000138769	CDKL2	TRUE	TRUE
chr4	75625882	A	T	ENST00000307465	ENSG00000138769	CDKL2	TRUE	TRUE
chr4	75625889	T	A	ENST00000307465	ENSG00000138769	CDKL2	TRUE	TRUE
chr4	75625892	T	A	ENST00000307465	ENSG00000138769	CDKL2	TRUE	TRUE
chr4	75625907	T	A	ENST00000307465	ENSG00000138769	CDKL2	TRUE	TRUE
chr4	75625910	C	A	ENST00000307465	ENSG00000138769	CDKL2	TRUE	TRUE
chr4	75625919	T	A	ENST00000307465	ENSG00000138769	CDKL2	TRUE	FALSE
chr4	75625926	A	T	ENST00000307465	ENSG00000138769	CDKL2	TRUE	FALSE
chr4	75625931	T	A	ENST00000307465	ENSG00000138769	CDKL2	TRUE	FALSE
chr4	75625943	C	A	ENST00000307465	ENSG00000138769	CDKL2	FALSE	FALSE
chr4	75625944	A	C	ENST00000307465	ENSG00000138769	CDKL2	FALSE	FALSE
chr4	75625944	A	T	ENST00000307465	ENSG00000138769	CDKL2	FALSE	FALSE
chr4	75625955	C	A	ENST00000307465	ENSG00000138769	CDKL2	FALSE	FALSE
chr4	75625958	C	A	ENST00000307465	ENSG00000138769	CDKL2	FALSE	FALSE
chr4	75625963	A	T	ENST00000307465	ENSG00000138769	CDKL2	FALSE	FALSE
chr4	75625976	C	A	ENST00000307465	ENSG00000138769	CDKL2	FALSE	FALSE
chr4	75625977	A	C	ENST00000307465	ENSG00000138769	CDKL2	FALSE	FALSE
chr4	75625977	A	T	ENST00000307465	ENSG00000138769	CDKL2	FALSE	FALSE
chr4	75625982	T	A	ENST00000307465	ENSG00000138769	CDKL2	FALSE	FALSE
chr4	75625985	C	A	ENST00000307465	ENSG00000138769	CDKL2	FALSE	FALSE
chr4	75626018	C	A	ENST00000307465	ENSG00000138769	CDKL2	TRUE	FALSE
chr4	75626018	C	G	ENST00000307465	ENSG00000138769	CDKL2	TRUE	FALSE
chr4	75626018	C	T	ENST00000307465	ENSG00000138769	CDKL2	TRUE	FALSE
chr4	75626019	T	A	ENST00000307465	ENSG00000138769	CDKL2	TRUE	FALSE
chr4	75626019	T	C	ENST00000307465	ENSG00000138769	CDKL2	TRUE	FALSE
chr4	75626019	T	G	ENST00000307465	ENSG00000138769	CDKL2	TRUE	FALSE
chr4	75630040	A	C	ENST00000307465	ENSG00000138769	CDKL2	TRUE	FALSE
chr4	75630040	A	G	ENST00000307465	ENSG00000138769	CDKL2	FALSE	FALSE
chr4	75630040	A	T	ENST00000307465	ENSG00000138769	CDKL2	TRUE	FALSE
chr4	75630041	C	A	ENST00000307465	ENSG00000138769	CDKL2	TRUE	FALSE
chr4	75630041	C	G	ENST00000307465	ENSG00000138769	CDKL2	TRUE	FALSE
chr4	75630041	C	T	ENST00000307465	ENSG00000138769	CDKL2	TRUE	FALSE
chr4	75645441	G	A	ENST00000359707	ENSG00000138757	G3BP2	FALSE	FALSE
chr4	75645444	C	A	ENST00000359707	ENSG00000138757	G3BP2	FALSE	FALSE
chr4	75645459	C	A	ENST00000359707	ENSG00000138757	G3BP2	FALSE	FALSE
chr4	75645465	G	A	ENST00000359707	ENSG00000138757	G3BP2	FALSE	FALSE
chr4	75645474	C	A	ENST00000359707	ENSG00000138757	G3BP2	FALSE	FALSE
chr4	75645477	T	A	ENST00000359707	ENSG00000138757	G3BP2	FALSE	FALSE
chr4	75645480	C	A	ENST00000359707	ENSG00000138757	G3BP2	FALSE	FALSE
chr4	75645492	T	A	ENST00000359707	ENSG00000138757	G3BP2	FALSE	FALSE
chr4	75645495	G	A	ENST00000359707	ENSG00000138757	G3BP2	FALSE	FALSE
chr4	75645522	C	A	ENST00000359707	ENSG00000138757	G3BP2	FALSE	FALSE
chr4	75645525	T	A	ENST00000359707	ENSG00000138757	G3BP2	FALSE	FALSE
chr4	75645528	C	A	ENST00000359707	ENSG00000138757	G3BP2	FALSE	FALSE
chr4	75645549	C	A	ENST00000359707	ENSG00000138757	G3BP2	FALSE	FALSE
chr4	75645564	C	A	ENST00000359707	ENSG00000138757	G3BP2	FALSE	FALSE
chr4	75645585	G	A	ENST00000359707	ENSG00000138757	G3BP2	FALSE	FALSE
chr4	75645627	T	A	ENST00000359707	ENSG00000138757	G3BP2	FALSE	FALSE
chr4	75645633	C	A	ENST00000359707	ENSG00000138757	G3BP2	FALSE	FALSE
chr4	75645636	G	A	ENST00000359707	ENSG00000138757	G3BP2	FALSE	FALSE
chr4	75645639	C	A	ENST00000359707	ENSG00000138757	G3BP2	FALSE	FALSE
chr4	75645642	T	A	ENST00000359707	ENSG00000138757	G3BP2	FALSE	FALSE
chr4	75645651	T	A	ENST00000359707	ENSG00000138757	G3BP2	FALSE	FALSE
chr4	75645657	T	A	ENST00000359707	ENSG00000138757	G3BP2	FALSE	FALSE
chr4	75645660	T	A	ENST00000359707	ENSG00000138757	G3BP2	FALSE	FALSE
chr4	75645663	C	A	ENST00000359707	ENSG00000138757	G3BP2	FALSE	FALSE
chr4	75645666	C	A	ENST00000359707	ENSG00000138757	G3BP2	FALSE	FALSE
chr4	75645674	A	C	ENST00000359707	ENSG00000138757	G3BP2	FALSE	FALSE
chr4	75645674	A	T	ENST00000359707	ENSG00000138757	G3BP2	FALSE	FALSE
chr4	75645684	C	A	ENST00000359707	ENSG00000138757	G3BP2	FALSE	FALSE
chr4	75645690	G	A	ENST00000359707	ENSG00000138757	G3BP2	FALSE	FALSE
chr4	75645703	C	A	ENST00000359707	ENSG00000138757	G3BP2	TRUE	TRUE
chr4	75645703	C	G	ENST00000359707	ENSG00000138757	G3BP2	TRUE	TRUE
chr4	75645703	C	T	ENST00000359707	ENSG00000138757	G3BP2	TRUE	TRUE
chr4	75645704	T	A	ENST00000359707	ENSG00000138757	G3BP2	TRUE	TRUE
chr4	75645704	T	C	ENST00000359707	ENSG00000138757	G3BP2	TRUE	TRUE
chr4	75645704	T	G	ENST00000359707	ENSG00000138757	G3BP2	TRUE	FALSE
chr4	75646336	A	C	ENST00000359707	ENSG00000138757	G3BP2	TRUE	TRUE
chr4	75646336	A	G	ENST00000359707	ENSG00000138757	G3BP2	TRUE	FALSE
chr4	75646336	A	T	ENST00000359707	ENSG00000138757	G3BP2	TRUE	FALSE
chr4	75646337	C	A	ENST00000359707	ENSG00000138757	G3BP2	TRUE	TRUE
chr4	75646337	C	G	ENST00000359707	ENSG00000138757	G3BP2	TRUE	TRUE
chr4	75646337	C	T	ENST00000359707	ENSG00000138757	G3BP2	TRUE	FALSE
chr4	75646340	T	A	ENST00000359707	ENSG00000138757	G3BP2
chr4	75646348	A	C	ENST00000359707	ENSG00000138757	G3BP2
chr4	75646348	A	T	ENST00000359707	ENSG00000138757	G3BP2
chr4	75646355	T	A	ENST00000359707	ENSG00000138757	G3BP2	FALSE	FALSE
chr4	75646358	G	A	ENST00000359707	ENSG00000138757	G3BP2	FALSE	FALSE
chr4	75646367	C	A	ENST00000359707	ENSG00000138757	G3BP2	FALSE	FALSE
chr4	75646406	T	A	ENST00000359707	ENSG00000138757	G3BP2	TRUE	TRUE
chr4	75646409	C	A	ENST00000359707	ENSG00000138757	G3BP2	TRUE	TRUE
chr4	75646421	T	A	ENST00000359707	ENSG00000138757	G3BP2	TRUE	TRUE
chr4	75646439	C	A	ENST00000359707	ENSG00000138757	G3BP2	TRUE	TRUE
chr4	75646451	C	A	ENST00000359707	ENSG00000138757	G3BP2	TRUE	TRUE
chr4	75646457	C	A	ENST00000359707	ENSG00000138757	G3BP2	TRUE	TRUE
chr4	75646457	C	G	ENST00000359707	ENSG00000138757	G3BP2	TRUE	TRUE
chr4	75646457	C	T	ENST00000359707	ENSG00000138757	G3BP2	TRUE	TRUE
chr4	75646458	T	A	ENST00000359707	ENSG00000138757	G3BP2	TRUE	TRUE
chr4	75646458	T	C	ENST00000359707	ENSG00000138757	G3BP2	TRUE	TRUE
chr4	75646458	T	G	ENST00000359707	ENSG00000138757	G3BP2	TRUE	TRUE
chr4	75647027	A	C	ENST00000359707	ENSG00000138757	G3BP2	TRUE	TRUE
chr4	75647027	A	G	ENST00000359707	ENSG00000138757	G3BP2	TRUE	TRUE
chr4	75647027	A	T	ENST00000359707	ENSG00000138757	G3BP2	TRUE	TRUE
chr4	75647028	C	A	ENST00000359707	ENSG00000138757	G3BP2	TRUE	TRUE
chr4	75647028	C	G	ENST00000359707	ENSG00000138757	G3BP2	TRUE	TRUE
chr4	75647028	C	T	ENST00000359707	ENSG00000138757	G3BP2	TRUE	TRUE
chr4	75647041	C	A	ENST00000359707	ENSG00000138757	G3BP2	TRUE	TRUE
chr4	75647044	T	A	ENST00000359707	ENSG00000138757	G3BP2	TRUE	TRUE
chr4	75647050	C	A	ENST00000359707	ENSG00000138757	G3BP2	TRUE	TRUE
chr4	75647056	C	A	ENST00000359707	ENSG00000138757	G3BP2	TRUE	TRUE
chr4	75647073	A	T	ENST00000359707	ENSG00000138757	G3BP2	TRUE	TRUE
chr4	75647092	G	A	ENST00000359707	ENSG00000138757	G3BP2	TRUE	TRUE
chr4	75647105	A	C	ENST00000359707	ENSG00000138757	G3BP2	TRUE	TRUE
chr4	75647105	A	T	ENST00000359707	ENSG00000138757	G3BP2	TRUE	TRUE
chr4	75647119	T	A	ENST00000359707	ENSG00000138757	G3BP2	TRUE	TRUE
chr4	75647140	G	A	ENST00000359707	ENSG00000138757	G3BP2	TRUE	TRUE
chr4	75647143	C	A	ENST00000359707	ENSG00000138757	G3BP2	TRUE	TRUE
chr4	75647152	C	A	ENST00000359707	ENSG00000138757	G3BP2	TRUE	TRUE
chr4	75647155	T	A	ENST00000359707	ENSG00000138757	G3BP2	TRUE	TRUE
chr4	75647158	C	A	ENST00000359707	ENSG00000138757	G3BP2	TRUE	TRUE
chr4	75647158	C	G	ENST00000359707	ENSG00000138757	G3BP2	TRUE	TRUE
chr4	75647158	C	T	ENST00000359707	ENSG00000138757	G3BP2	TRUE	TRUE
chr4	75647159	T	A	ENST00000359707	ENSG00000138757	G3BP2	TRUE	TRUE
chr4	75647159	T	C	ENST00000359707	ENSG00000138757	G3BP2	TRUE	FALSE
chr4	75647159	T	G	ENST00000359707	ENSG00000138757	G3BP2	TRUE	TRUE
chr4	75648637	A	C	ENST00000359707	ENSG00000138757	G3BP2	TRUE	FALSE
chr4	75648637	A	G	ENST00000359707	ENSG00000138757	G3BP2	FALSE	FALSE
chr4	75648637	A	T	ENST00000359707	ENSG00000138757	G3BP2	TRUE	FALSE
chr4	75648638	C	A	ENST00000359707	ENSG00000138757	G3BP2	TRUE	FALSE
chr4	75648638	C	G	ENST00000359707	ENSG00000138757	G3BP2	TRUE	TRUE
chr4	75648638	C	T	ENST00000359707	ENSG00000138757	G3BP2	TRUE	FALSE
chr4	75648645	T	A	ENST00000359707	ENSG00000138757	G3BP2	TRUE	TRUE
chr4	75648651	C	A	ENST00000359707	ENSG00000138757	G3BP2	TRUE	TRUE
chr4	75648654	T	A	ENST00000359707	ENSG00000138757	G3BP2	TRUE	TRUE
chr4	75648672	G	A	ENST00000359707	ENSG00000138757	G3BP2	TRUE	TRUE
chr4	75648675	C	A	ENST00000359707	ENSG00000138757	G3BP2	TRUE	TRUE
chr4	75648678	T	A	ENST00000359707	ENSG00000138757	G3BP2	TRUE	TRUE
chr4	75648684	G	A	ENST00000359707	ENSG00000138757	G3BP2	TRUE	TRUE
chr4	75648687	G	A	ENST00000359707	ENSG00000138757	G3BP2	TRUE	TRUE
chr4	75648690	C	A	ENST00000359707	ENSG00000138757	G3BP2	TRUE	TRUE
chr4	75648708	G	A	ENST00000359707	ENSG00000138757	G3BP2	TRUE	TRUE
chr4	75648714	G	A	ENST00000359707	ENSG00000138757	G3BP2	TRUE	TRUE
chr4	75648720	C	A	ENST00000359707	ENSG00000138757	G3BP2	TRUE	TRUE
chr4	75648726	T	A	ENST00000359707	ENSG00000138757	G3BP2	TRUE	TRUE
chr4	75648732	C	A	ENST00000359707	ENSG00000138757	G3BP2	TRUE	TRUE
chr4	75648738	T	A	ENST00000359707	ENSG00000138757	G3BP2	TRUE	TRUE
chr4	75648742	C	A	ENST00000359707	ENSG00000138757	G3BP2	TRUE	FALSE
chr4	75648742	C	G	ENST00000359707	ENSG00000138757	G3BP2	TRUE	FALSE
chr4	75648742	C	T	ENST00000359707	ENSG00000138757	G3BP2	TRUE	FALSE
chr4	75648743	T	A	ENST00000359707	ENSG00000138757	G3BP2	TRUE	FALSE
chr4	75648743	T	C	ENST00000359707	ENSG00000138757	G3BP2	TRUE	FALSE
chr4	75648743	T	G	ENST00000359707	ENSG00000138757	G3BP2	TRUE	FALSE
chr4	75653981	A	C	ENST00000359707	ENSG00000138757	G3BP2	TRUE	FALSE
chr4	75653981	A	G	ENST00000359707	ENSG00000138757	G3BP2	TRUE	FALSE
chr4	75653981	A	T	ENST00000359707	ENSG00000138757	G3BP2	TRUE	FALSE
chr4	75653982	C	A	ENST00000359707	ENSG00000138757	G3BP2	TRUE	FALSE
chr4	75653982	C	G	ENST00000359707	ENSG00000138757	G3BP2	TRUE	FALSE
chr4	75653982	C	T	ENST00000359707	ENSG00000138757	G3BP2	TRUE	FALSE
chr4	75653985	G	A	ENST00000359707	ENSG00000138757	G3BP2
chr4	75653987	G	C	ENST00000359707	ENSG00000138757	G3BP2
chr4	75653987	G	T	ENST00000359707	ENSG00000138757	G3BP2
chr4	75654000	T	A	ENST00000359707	ENSG00000138757	G3BP2	TRUE	TRUE
chr4	75654018	C	A	ENST00000359707	ENSG00000138757	G3BP2	TRUE	TRUE
chr4	75654054	T	A	ENST00000359707	ENSG00000138757	G3BP2	TRUE	TRUE
chr4	75654065	G	C	ENST00000359707	ENSG00000138757	G3BP2	TRUE	TRUE
chr4	75654065	G	T	ENST00000359707	ENSG00000138757	G3BP2	TRUE	TRUE
chr4	75654070	C	T	ENST00000359707	ENSG00000138757	G3BP2	TRUE	TRUE
chr4	75654071	C	T	ENST00000359707	ENSG00000138757	G3BP2	TRUE	TRUE
chr4	75654082	C	A	ENST00000359707	ENSG00000138757	G3BP2	TRUE	FALSE
chr4	75654082	C	G	ENST00000359707	ENSG00000138757	G3BP2	TRUE	FALSE
chr4	75654082	C	T	ENST00000359707	ENSG00000138757	G3BP2	TRUE	FALSE
chr4	75654083	T	A	ENST00000359707	ENSG00000138757	G3BP2	TRUE	FALSE
chr4	75654083	T	C	ENST00000359707	ENSG00000138757	G3BP2	TRUE	FALSE
chr4	75654083	T	G	ENST00000359707	ENSG00000138757	G3BP2	TRUE	FALSE
chr4	75655064	A	C	ENST00000359707	ENSG00000138757	G3BP2	TRUE	TRUE
chr4	75655064	A	G	ENST00000359707	ENSG00000138757	G3BP2	TRUE	FALSE
chr4	75655064	A	T	ENST00000359707	ENSG00000138757	G3BP2	TRUE	TRUE
chr4	75655065	C	A	ENST00000359707	ENSG00000138757	G3BP2	TRUE	TRUE
chr4	75655065	C	G	ENST00000359707	ENSG00000138757	G3BP2	TRUE	TRUE
chr4	75655065	C	T	ENST00000359707	ENSG00000138757	G3BP2	TRUE	TRUE
chr4	75655068	T	A	ENST00000359707	ENSG00000138757	G3BP2	TRUE	TRUE
chr4	75655077	C	A	ENST00000359707	ENSG00000138757	G3BP2	TRUE	TRUE
chr4	75655080	G	A	ENST00000359707	ENSG00000138757	G3BP2	TRUE	TRUE
chr4	75655098	C	A	ENST00000359707	ENSG00000138757	G3BP2	TRUE	TRUE
chr4	75655122	T	A	ENST00000359707	ENSG00000138757	G3BP2	TRUE	TRUE
chr4	75655125	C	A	ENST00000359707	ENSG00000138757	G3BP2	TRUE	TRUE
chr4	75655128	C	A	ENST00000359707	ENSG00000138757	G3BP2	TRUE	TRUE
chr4	75655134	C	A	ENST00000359707	ENSG00000138757	G3BP2	TRUE	TRUE
chr4	75655137	C	A	ENST00000359707	ENSG00000138757	G3BP2	TRUE	TRUE
chr4	75655139	A	C	ENST00000359707	ENSG00000138757	G3BP2	TRUE	TRUE
chr4	75655139	A	T	ENST00000359707	ENSG00000138757	G3BP2	TRUE	TRUE
chr4	75655146	T	A	ENST00000359707	ENSG00000138757	G3BP2	TRUE	TRUE
chr4	75655149	C	A	ENST00000359707	ENSG00000138757	G3BP2	TRUE	TRUE
chr4	75655152	C	A	ENST00000359707	ENSG00000138757	G3BP2	TRUE	TRUE
chr4	75655158	G	A	ENST00000359707	ENSG00000138757	G3BP2	TRUE	TRUE
chr4	75655164	T	A	ENST00000359707	ENSG00000138757	G3BP2	TRUE	TRUE
chr4	75655170	C	A	ENST00000359707	ENSG00000138757	G3BP2	TRUE	TRUE
chr4	75655173	C	A	ENST00000359707	ENSG00000138757	G3BP2	TRUE	TRUE
chr4	75655179	T	A	ENST00000359707	ENSG00000138757	G3BP2	TRUE	TRUE
chr4	75655185	C	A	ENST00000359707	ENSG00000138757	G3BP2	TRUE	TRUE
chr4	75655191	C	A	ENST00000359707	ENSG00000138757	G3BP2	TRUE	TRUE
chr4	75655197	C	A	ENST00000359707	ENSG00000138757	G3BP2	TRUE	TRUE
chr4	75655203	C	A	ENST00000359707	ENSG00000138757	G3BP2	TRUE	TRUE
chr4	75655209	C	A	ENST00000359707	ENSG00000138757	G3BP2	TRUE	TRUE
chr4	75655221	C	A	ENST00000359707	ENSG00000138757	G3BP2	TRUE	TRUE
chr4	75655224	C	A	ENST00000359707	ENSG00000138757	G3BP2	TRUE	TRUE
chr4	75655226	A	T	ENST00000359707	ENSG00000138757	G3BP2	TRUE	TRUE
chr4	75655233	C	A	ENST00000359707	ENSG00000138757	G3BP2	TRUE	TRUE
chr4	75655236	C	A	ENST00000359707	ENSG00000138757	G3BP2	TRUE	TRUE
chr4	75655247	C	A	ENST00000359707	ENSG00000138757	G3BP2	TRUE	TRUE
chr4	75655247	C	G	ENST00000359707	ENSG00000138757	G3BP2	TRUE	TRUE
chr4	75655247	C	T	ENST00000359707	ENSG00000138757	G3BP2	TRUE	TRUE
chr4	75655248	T	A	ENST00000359707	ENSG00000138757	G3BP2	TRUE	TRUE
chr4	75655248	T	C	ENST00000359707	ENSG00000138757	G3BP2	TRUE	TRUE
chr4	75655248	T	G	ENST00000359707	ENSG00000138757	G3BP2	TRUE	TRUE
chr4	75655766	A	C	ENST00000359707	ENSG00000138757	G3BP2	TRUE	FALSE
chr4	75655766	A	G	ENST00000359707	ENSG00000138757	G3BP2	TRUE	FALSE
chr4	75655766	A	T	ENST00000359707	ENSG00000138757	G3BP2	TRUE	FALSE
chr4	75655767	C	A	ENST00000359707	ENSG00000138757	G3BP2	TRUE	FALSE
chr4	75655767	C	G	ENST00000359707	ENSG00000138757	G3BP2	TRUE	FALSE
chr4	75655767	C	T	ENST00000359707	ENSG00000138757	G3BP2	TRUE	FALSE
chr4	75655784	C	A	ENST00000359707	ENSG00000138757	G3BP2	TRUE	TRUE
chr4	75655785	A	C	ENST00000359707	ENSG00000138757	G3BP2	TRUE	TRUE
chr4	75655785	A	T	ENST00000359707	ENSG00000138757	G3BP2	TRUE	TRUE
chr4	75655788	G	C	ENST00000359707	ENSG00000138757	G3BP2	TRUE	TRUE
chr4	75655788	G	T	ENST00000359707	ENSG00000138757	G3BP2	TRUE	TRUE
chr4	75655808	C	A	ENST00000359707	ENSG00000138757	G3BP2	TRUE	TRUE
chr4	75655811	G	A	ENST00000359707	ENSG00000138757	G3BP2	TRUE	TRUE
chr4	75655820	C	A	ENST00000359707	ENSG00000138757	G3BP2	TRUE	TRUE
chr4	75655832	G	A	ENST00000359707	ENSG00000138757	G3BP2	TRUE	TRUE
chr4	75655835	T	A	ENST00000359707	ENSG00000138757	G3BP2	TRUE	TRUE
chr4	75655838	C	A	ENST00000359707	ENSG00000138757	G3BP2	TRUE	TRUE
chr4	75655841	C	A	ENST00000359707	ENSG00000138757	G3BP2	TRUE	TRUE
chr4	75655844	G	A	ENST00000359707	ENSG00000138757	G3BP2	TRUE	TRUE
chr4	75655847	C	A	ENST00000359707	ENSG00000138757	G3BP2	TRUE	TRUE
chr4	75655850	C	A	ENST00000359707	ENSG00000138757	G3BP2	TRUE	TRUE
chr4	75655853	C	A	ENST00000359707	ENSG00000138757	G3BP2	TRUE	TRUE
chr4	75655859	C	A	ENST00000359707	ENSG00000138757	G3BP2	TRUE	TRUE
chr4	75655865	C	A	ENST00000359707	ENSG00000138757	G3BP2	TRUE	TRUE
chr4	75655867	G	C	ENST00000359707	ENSG00000138757	G3BP2	TRUE	TRUE
chr4	75655867	G	T	ENST00000359707	ENSG00000138757	G3BP2	TRUE	TRUE
chr4	75655871	C	A	ENST00000359707	ENSG00000138757	G3BP2	TRUE	FALSE
chr4	75655871	C	G	ENST00000359707	ENSG00000138757	G3BP2	TRUE	FALSE
chr4	75655871	C	T	ENST00000359707	ENSG00000138757	G3BP2	TRUE	FALSE
chr4	75655872	T	A	ENST00000359707	ENSG00000138757	G3BP2	TRUE	FALSE
chr4	75655872	T	C	ENST00000359707	ENSG00000138757	G3BP2	TRUE	FALSE
chr4	75655872	T	G	ENST00000359707	ENSG00000138757	G3BP2	TRUE	FALSE
chr4	75656922	A	C	ENST00000359707	ENSG00000138757	G3BP2	TRUE	FALSE
chr4	75656922	A	G	ENST00000359707	ENSG00000138757	G3BP2	TRUE	FALSE
chr4	75656922	A	T	ENST00000359707	ENSG00000138757	G3BP2	TRUE	FALSE
chr4	75656923	C	A	ENST00000359707	ENSG00000138757	G3BP2	TRUE	FALSE
chr4	75656923	C	G	ENST00000359707	ENSG00000138757	G3BP2	TRUE	FALSE
chr4	75656923	C	T	ENST00000359707	ENSG00000138757	G3BP2	TRUE	FALSE
chr4	75656924	C	A	ENST00000359707	ENSG00000138757	G3BP2
chr4	75656927	C	A	ENST00000359707	ENSG00000138757	G3BP2
chr4	75656936	C	A	ENST00000359707	ENSG00000138757	G3BP2	TRUE	TRUE
chr4	75656942	C	A	ENST00000359707	ENSG00000138757	G3BP2	TRUE	TRUE
chr4	75656960	C	A	ENST00000359707	ENSG00000138757	G3BP2	TRUE	TRUE
chr4	75656966	C	A	ENST00000359707	ENSG00000138757	G3BP2	TRUE	TRUE
chr4	75656967	A	C	ENST00000359707	ENSG00000138757	G3BP2	TRUE	TRUE
chr4	75656967	A	T	ENST00000359707	ENSG00000138757	G3BP2	TRUE	TRUE
chr4	75656991	A	C	ENST00000359707	ENSG00000138757	G3BP2	TRUE	TRUE
chr4	75656991	A	T	ENST00000359707	ENSG00000138757	G3BP2	TRUE	TRUE
chr4	75656999	T	A	ENST00000359707	ENSG00000138757	G3BP2
chr4	75657014	C	A	ENST00000359707	ENSG00000138757	G3BP2
chr4	75657015	C	A	ENST00000359707	ENSG00000138757	G3BP2	TRUE	FALSE
chr4	75657015	C	G	ENST00000359707	ENSG00000138757	G3BP2	TRUE	FALSE
chr4	75657015	C	T	ENST00000359707	ENSG00000138757	G3BP2	TRUE	FALSE
chr4	75657016	T	A	ENST00000359707	ENSG00000138757	G3BP2	TRUE	FALSE
chr4	75657016	T	C	ENST00000359707	ENSG00000138757	G3BP2	TRUE	FALSE
chr4	75657016	T	G	ENST00000359707	ENSG00000138757	G3BP2	TRUE	FALSE
chr4	75657555	A	C	ENST00000359707	ENSG00000138757	G3BP2	TRUE	FALSE
chr4	75657555	A	G	ENST00000359707	ENSG00000138757	G3BP2	TRUE	FALSE
chr4	75657555	A	T	ENST00000359707	ENSG00000138757	G3BP2	TRUE	FALSE
chr4	75657556	C	A	ENST00000359707	ENSG00000138757	G3BP2	TRUE	FALSE
chr4	75657556	C	G	ENST00000359707	ENSG00000138757	G3BP2	TRUE	FALSE
chr4	75657556	C	T	ENST00000359707	ENSG00000138757	G3BP2	TRUE	FALSE
chr4	75657559	C	A	ENST00000359707	ENSG00000138757	G3BP2	TRUE	TRUE
chr4	75657580	G	A	ENST00000359707	ENSG00000138757	G3BP2	TRUE	TRUE
chr4	75657589	T	A	ENST00000359707	ENSG00000138757	G3BP2	TRUE	TRUE
chr4	75657592	T	A	ENST00000359707	ENSG00000138757	G3BP2	TRUE	TRUE
chr4	75657595	C	A	ENST00000359707	ENSG00000138757	G3BP2	TRUE	TRUE
chr4	75657601	G	A	ENST00000359707	ENSG00000138757	G3BP2	TRUE	TRUE
chr4	75657604	C	A	ENST00000359707	ENSG00000138757	G3BP2	TRUE	TRUE
chr4	75657618	A	T	ENST00000359707	ENSG00000138757	G3BP2	TRUE	TRUE
chr4	75657631	G	A	ENST00000359707	ENSG00000138757	G3BP2	TRUE	TRUE
chr4	75657643	C	A	ENST00000359707	ENSG00000138757	G3BP2	TRUE	TRUE
chr4	75657651	A	T	ENST00000359707	ENSG00000138757	G3BP2	TRUE	TRUE
chr4	75657682	T	A	ENST00000359707	ENSG00000138757	G3BP2	TRUE	TRUE
chr4	75657689	A	T	ENST00000359707	ENSG00000138757	G3BP2	TRUE	TRUE
chr4	75657694	C	A	ENST00000359707	ENSG00000138757	G3BP2	TRUE	TRUE
chr4	75657711	A	C	ENST00000359707	ENSG00000138757	G3BP2	TRUE	TRUE
chr4	75657711	A	T	ENST00000359707	ENSG00000138757	G3BP2	TRUE	TRUE
chr4	75657718	T	A	ENST00000359707	ENSG00000138757	G3BP2	TRUE	TRUE
chr4	75657731	C	A	ENST00000359707	ENSG00000138757	G3BP2	TRUE	FALSE
chr4	75657731	C	G	ENST00000359707	ENSG00000138757	G3BP2	TRUE	FALSE
chr4	75657731	C	T	ENST00000359707	ENSG00000138757	G3BP2	TRUE	FALSE
chr4	75657732	T	A	ENST00000359707	ENSG00000138757	G3BP2	TRUE	FALSE
chr4	75657732	T	C	ENST00000359707	ENSG00000138757	G3BP2	TRUE	FALSE
chr4	75657732	T	G	ENST00000359707	ENSG00000138757	G3BP2	TRUE	FALSE
chr4	75658841	A	C	ENST00000359707	ENSG00000138757	G3BP2	TRUE	FALSE
chr4	75658841	A	G	ENST00000359707	ENSG00000138757	G3BP2	FALSE	FALSE
chr4	75658841	A	T	ENST00000359707	ENSG00000138757	G3BP2	TRUE	FALSE
chr4	75658842	C	A	ENST00000359707	ENSG00000138757	G3BP2	TRUE	FALSE
chr4	75658842	C	G	ENST00000359707	ENSG00000138757	G3BP2	TRUE	FALSE
chr4	75658842	C	T	ENST00000359707	ENSG00000138757	G3BP2	TRUE	FALSE
chr4	75658848	G	A	ENST00000359707	ENSG00000138757	G3BP2	TRUE	TRUE
chr4	75658852	A	C	ENST00000359707	ENSG00000138757	G3BP2	TRUE	TRUE
chr4	75658852	A	T	ENST00000359707	ENSG00000138757	G3BP2	TRUE	TRUE
chr4	75658863	C	A	ENST00000359707	ENSG00000138757	G3BP2	TRUE	TRUE
chr4	75658866	G	A	ENST00000359707	ENSG00000138757	G3BP2	TRUE	TRUE
chr4	75658872	T	A	ENST00000359707	ENSG00000138757	G3BP2	TRUE	TRUE
chr4	75658875	C	A	ENST00000359707	ENSG00000138757	G3BP2	TRUE	TRUE
chr4	75658890	C	A	ENST00000359707	ENSG00000138757	G3BP2	TRUE	TRUE
chr4	75658900	A	C	ENST00000359707	ENSG00000138757	G3BP2	TRUE	TRUE
chr4	75658900	A	T	ENST00000359707	ENSG00000138757	G3BP2	TRUE	TRUE
chr4	75658918	A	C	ENST00000359707	ENSG00000138757	G3BP2	TRUE	TRUE
chr4	75658918	A	T	ENST00000359707	ENSG00000138757	G3BP2	TRUE	TRUE
chr4	75658925	C	A	ENST00000359707	ENSG00000138757	G3BP2	TRUE	FALSE
chr4	75658925	C	G	ENST00000359707	ENSG00000138757	G3BP2	TRUE	FALSE
chr4	75658925	C	T	ENST00000359707	ENSG00000138757	G3BP2	TRUE	FALSE
chr4	75658926	T	A	ENST00000359707	ENSG00000138757	G3BP2	TRUE	FALSE
chr4	75658926	T	C	ENST00000359707	ENSG00000138757	G3BP2	TRUE	FALSE
chr4	75658926	T	G	ENST00000359707	ENSG00000138757	G3BP2	TRUE	FALSE
chr4	75661929	A	C	ENST00000359707	ENSG00000138757	G3BP2	TRUE	FALSE
chr4	75661929	A	G	ENST00000359707	ENSG00000138757	G3BP2	TRUE	FALSE
chr4	75661929	A	T	ENST00000359707	ENSG00000138757	G3BP2	TRUE	FALSE
chr4	75661930	C	A	ENST00000359707	ENSG00000138757	G3BP2	TRUE	FALSE
chr4	75661930	C	G	ENST00000359707	ENSG00000138757	G3BP2	TRUE	FALSE
chr4	75661930	C	T	ENST00000359707	ENSG00000138757	G3BP2	TRUE	FALSE
chr4	75661937	A	C	ENST00000359707	ENSG00000138757	G3BP2	TRUE	TRUE
chr4	75661937	A	T	ENST00000359707	ENSG00000138757	G3BP2	TRUE	TRUE
chr4	75661939	A	C	ENST00000359707	ENSG00000138757	G3BP2	TRUE	TRUE
chr4	75661939	A	T	ENST00000359707	ENSG00000138757	G3BP2	TRUE	TRUE
chr4	75661944	C	A	ENST00000359707	ENSG00000138757	G3BP2	TRUE	TRUE
chr4	75661953	T	A	ENST00000359707	ENSG00000138757	G3BP2	TRUE	TRUE
chr4	75661961	A	T	ENST00000359707	ENSG00000138757	G3BP2	TRUE	FALSE
chr4	75661966	A	C	ENST00000359707	ENSG00000138757	G3BP2	TRUE	FALSE
chr4	75661966	A	T	ENST00000359707	ENSG00000138757	G3BP2	TRUE	FALSE
chr4	75661969	A	C	ENST00000359707	ENSG00000138757	G3BP2	TRUE	FALSE
chr4	75661969	A	T	ENST00000359707	ENSG00000138757	G3BP2	TRUE	FALSE
chr4	75661974	G	A	ENST00000359707	ENSG00000138757	G3BP2	TRUE	FALSE
chr4	75661986	C	A	ENST00000359707	ENSG00000138757	G3BP2	FALSE	FALSE
chr4	75662013	T	A	ENST00000359707	ENSG00000138757	G3BP2	FALSE	FALSE
chr4	75662016	C	A	ENST00000359707	ENSG00000138757	G3BP2	FALSE	FALSE
chr4	75662050	C	A	ENST00000359707	ENSG00000138757	G3BP2	TRUE	FALSE
chr4	75662050	C	G	ENST00000359707	ENSG00000138757	G3BP2	TRUE	FALSE
chr4	75662050	C	T	ENST00000359707	ENSG00000138757	G3BP2	TRUE	FALSE
chr4	75662051	T	A	ENST00000359707	ENSG00000138757	G3BP2	TRUE	FALSE
chr4	75662051	T	C	ENST00000359707	ENSG00000138757	G3BP2	TRUE	FALSE
chr4	75662051	T	G	ENST00000359707	ENSG00000138757	G3BP2	TRUE	FALSE
chr4	75673206	A	C	ENST00000359707	ENSG00000138757	G3BP2	TRUE	FALSE
chr4	75673206	A	G	ENST00000359707	ENSG00000138757	G3BP2	TRUE	FALSE
chr4	75673206	A	T	ENST00000359707	ENSG00000138757	G3BP2	TRUE	FALSE
chr4	75673207	C	A	ENST00000359707	ENSG00000138757	G3BP2	TRUE	FALSE
chr4	75673207	C	G	ENST00000359707	ENSG00000138757	G3BP2	TRUE	FALSE
chr4	75673207	C	T	ENST00000359707	ENSG00000138757	G3BP2	TRUE	FALSE
chr4	75724850	C	T	ENST00000514213	ENSG00000138768	USO1	FALSE	FALSE
chr4	75724859	G	T	ENST00000514213	ENSG00000138768	USO1	FALSE	FALSE
