## Supplementary Dataset 1 for "Integrating 730,947 exome sequences with clinical literature improves gene discovery": 349081_file02 (part 111 of 429)

chrom	pos	ref	alt	transcript_id	gene_id	gene_symbol	relaxed	strict
chr4	75724865	C	T	ENST00000514213	ENSG00000138768	USO1	FALSE	FALSE
chr4	75724874	G	T	ENST00000514213	ENSG00000138768	USO1	TRUE	FALSE
chr4	75724880	G	T	ENST00000514213	ENSG00000138768	USO1	TRUE	FALSE
chr4	75724886	G	A	ENST00000514213	ENSG00000138768	USO1	TRUE	FALSE
chr4	75724886	G	C	ENST00000514213	ENSG00000138768	USO1	TRUE	FALSE
chr4	75724886	G	T	ENST00000514213	ENSG00000138768	USO1	TRUE	FALSE
chr4	75724887	T	A	ENST00000514213	ENSG00000138768	USO1	TRUE	FALSE
chr4	75724887	T	C	ENST00000514213	ENSG00000138768	USO1	TRUE	FALSE
chr4	75724887	T	G	ENST00000514213	ENSG00000138768	USO1	TRUE	FALSE
chr4	75752371	A	C	ENST00000514213	ENSG00000138768	USO1	TRUE	TRUE
chr4	75752371	A	G	ENST00000514213	ENSG00000138768	USO1	TRUE	FALSE
chr4	75752371	A	T	ENST00000514213	ENSG00000138768	USO1	TRUE	TRUE
chr4	75752372	G	A	ENST00000514213	ENSG00000138768	USO1	TRUE	TRUE
chr4	75752372	G	C	ENST00000514213	ENSG00000138768	USO1	TRUE	TRUE
chr4	75752372	G	T	ENST00000514213	ENSG00000138768	USO1	TRUE	TRUE
chr4	75752376	C	T	ENST00000514213	ENSG00000138768	USO1		FALSE
chr4	75752379	A	T	ENST00000514213	ENSG00000138768	USO1
chr4	75752387	T	A	ENST00000514213	ENSG00000138768	USO1
chr4	75752391	A	T	ENST00000514213	ENSG00000138768	USO1
chr4	75752401	C	A	ENST00000514213	ENSG00000138768	USO1
chr4	75752401	C	G	ENST00000514213	ENSG00000138768	USO1
chr4	75752410	T	A	ENST00000514213	ENSG00000138768	USO1
chr4	75752410	T	G	ENST00000514213	ENSG00000138768	USO1
chr4	75752413	T	A	ENST00000514213	ENSG00000138768	USO1
chr4	75752421	C	T	ENST00000514213	ENSG00000138768	USO1
chr4	75752424	A	T	ENST00000514213	ENSG00000138768	USO1
chr4	75752445	A	T	ENST00000514213	ENSG00000138768	USO1
chr4	75752449	C	A	ENST00000514213	ENSG00000138768	USO1
chr4	75752449	C	G	ENST00000514213	ENSG00000138768	USO1
chr4	75752452	T	A	ENST00000514213	ENSG00000138768	USO1
chr4	75752452	T	G	ENST00000514213	ENSG00000138768	USO1
chr4	75752457	A	T	ENST00000514213	ENSG00000138768	USO1
chr4	75752460	G	A	ENST00000514213	ENSG00000138768	USO1	TRUE	TRUE
chr4	75752460	G	C	ENST00000514213	ENSG00000138768	USO1	TRUE	TRUE
chr4	75752460	G	T	ENST00000514213	ENSG00000138768	USO1	TRUE	TRUE
chr4	75752461	T	A	ENST00000514213	ENSG00000138768	USO1	TRUE	TRUE
chr4	75752461	T	C	ENST00000514213	ENSG00000138768	USO1	TRUE	FALSE
chr4	75752461	T	G	ENST00000514213	ENSG00000138768	USO1	TRUE	TRUE
chr4	75752538	A	C	ENST00000514213	ENSG00000138768	USO1	TRUE	FALSE
chr4	75752538	A	G	ENST00000514213	ENSG00000138768	USO1	TRUE	FALSE
chr4	75752538	A	T	ENST00000514213	ENSG00000138768	USO1	TRUE	FALSE
chr4	75752539	G	A	ENST00000514213	ENSG00000138768	USO1	TRUE	TRUE
chr4	75752539	G	C	ENST00000514213	ENSG00000138768	USO1	TRUE	FALSE
chr4	75752539	G	T	ENST00000514213	ENSG00000138768	USO1	TRUE	FALSE
chr4	75752540	A	T	ENST00000514213	ENSG00000138768	USO1
chr4	75752545	C	A	ENST00000514213	ENSG00000138768	USO1
chr4	75752545	C	G	ENST00000514213	ENSG00000138768	USO1
chr4	75752550	T	A	ENST00000514213	ENSG00000138768	USO1
chr4	75752552	G	T	ENST00000514213	ENSG00000138768	USO1
chr4	75752564	C	T	ENST00000514213	ENSG00000138768	USO1
chr4	75752573	G	T	ENST00000514213	ENSG00000138768	USO1
chr4	75752592	T	A	ENST00000514213	ENSG00000138768	USO1
chr4	75752592	T	G	ENST00000514213	ENSG00000138768	USO1
chr4	75752594	C	T	ENST00000514213	ENSG00000138768	USO1
chr4	75752605	G	A	ENST00000514213	ENSG00000138768	USO1	TRUE	TRUE
chr4	75752605	G	C	ENST00000514213	ENSG00000138768	USO1	TRUE	TRUE
chr4	75752605	G	T	ENST00000514213	ENSG00000138768	USO1	TRUE	TRUE
chr4	75752606	T	A	ENST00000514213	ENSG00000138768	USO1	TRUE	TRUE
chr4	75752606	T	C	ENST00000514213	ENSG00000138768	USO1	FALSE	FALSE
chr4	75752606	T	G	ENST00000514213	ENSG00000138768	USO1	TRUE	FALSE
chr4	75757495	A	C	ENST00000514213	ENSG00000138768	USO1	TRUE	FALSE
chr4	75757495	A	G	ENST00000514213	ENSG00000138768	USO1	TRUE	FALSE
chr4	75757495	A	T	ENST00000514213	ENSG00000138768	USO1	TRUE	FALSE
chr4	75757496	G	A	ENST00000514213	ENSG00000138768	USO1	TRUE	FALSE
chr4	75757496	G	C	ENST00000514213	ENSG00000138768	USO1	TRUE	FALSE
chr4	75757496	G	T	ENST00000514213	ENSG00000138768	USO1	TRUE	FALSE
chr4	75757499	C	A	ENST00000514213	ENSG00000138768	USO1	TRUE	TRUE
chr4	75757499	C	G	ENST00000514213	ENSG00000138768	USO1	TRUE	TRUE
chr4	75757507	G	T	ENST00000514213	ENSG00000138768	USO1	TRUE	TRUE
chr4	75757521	T	A	ENST00000514213	ENSG00000138768	USO1	TRUE	TRUE
chr4	75757521	T	G	ENST00000514213	ENSG00000138768	USO1	TRUE	TRUE
chr4	75757526	T	A	ENST00000514213	ENSG00000138768	USO1	TRUE	TRUE
chr4	75757539	T	A	ENST00000514213	ENSG00000138768	USO1	TRUE	TRUE
chr4	75757539	T	G	ENST00000514213	ENSG00000138768	USO1	TRUE	TRUE
chr4	75757555	G	T	ENST00000514213	ENSG00000138768	USO1	TRUE	TRUE
chr4	75757558	G	T	ENST00000514213	ENSG00000138768	USO1	TRUE	TRUE
chr4	75757561	G	T	ENST00000514213	ENSG00000138768	USO1	TRUE	TRUE
chr4	75757564	G	T	ENST00000514213	ENSG00000138768	USO1	TRUE	TRUE
chr4	75757567	G	T	ENST00000514213	ENSG00000138768	USO1	TRUE	TRUE
chr4	75757573	G	T	ENST00000514213	ENSG00000138768	USO1	TRUE	TRUE
chr4	75757574	G	A	ENST00000514213	ENSG00000138768	USO1	TRUE	FALSE
chr4	75757574	G	C	ENST00000514213	ENSG00000138768	USO1	TRUE	FALSE
chr4	75757574	G	T	ENST00000514213	ENSG00000138768	USO1	TRUE	FALSE
chr4	75757575	T	A	ENST00000514213	ENSG00000138768	USO1	TRUE	FALSE
chr4	75757575	T	C	ENST00000514213	ENSG00000138768	USO1	FALSE	FALSE
chr4	75757575	T	G	ENST00000514213	ENSG00000138768	USO1	TRUE	FALSE
chr4	75770437	A	C	ENST00000514213	ENSG00000138768	USO1	TRUE	FALSE
chr4	75770437	A	G	ENST00000514213	ENSG00000138768	USO1	TRUE	FALSE
chr4	75770437	A	T	ENST00000514213	ENSG00000138768	USO1	TRUE	FALSE
chr4	75770438	G	A	ENST00000514213	ENSG00000138768	USO1	TRUE	FALSE
chr4	75770438	G	C	ENST00000514213	ENSG00000138768	USO1	TRUE	FALSE
chr4	75770438	G	T	ENST00000514213	ENSG00000138768	USO1	TRUE	FALSE
chr4	75770441	G	T	ENST00000514213	ENSG00000138768	USO1	TRUE	TRUE
chr4	75770453	A	T	ENST00000514213	ENSG00000138768	USO1	TRUE	TRUE
chr4	75770456	C	T	ENST00000514213	ENSG00000138768	USO1	TRUE	TRUE
chr4	75770462	G	T	ENST00000514213	ENSG00000138768	USO1	TRUE	TRUE
chr4	75770469	T	A	ENST00000514213	ENSG00000138768	USO1	TRUE	TRUE
chr4	75770471	G	T	ENST00000514213	ENSG00000138768	USO1	TRUE	TRUE
chr4	75770477	C	T	ENST00000514213	ENSG00000138768	USO1	TRUE	TRUE
chr4	75770486	G	T	ENST00000514213	ENSG00000138768	USO1	TRUE	TRUE
chr4	75770498	A	T	ENST00000514213	ENSG00000138768	USO1	TRUE	TRUE
chr4	75770501	C	T	ENST00000514213	ENSG00000138768	USO1	TRUE	TRUE
chr4	75770504	C	T	ENST00000514213	ENSG00000138768	USO1	TRUE	TRUE
chr4	75770507	G	T	ENST00000514213	ENSG00000138768	USO1	TRUE	TRUE
chr4	75770526	T	A	ENST00000514213	ENSG00000138768	USO1	TRUE	TRUE
chr4	75770526	T	G	ENST00000514213	ENSG00000138768	USO1	TRUE	TRUE
chr4	75770532	T	A	ENST00000514213	ENSG00000138768	USO1	TRUE	TRUE
chr4	75770532	T	G	ENST00000514213	ENSG00000138768	USO1	TRUE	TRUE
chr4	75770535	T	A	ENST00000514213	ENSG00000138768	USO1	TRUE	TRUE
chr4	75770537	G	T	ENST00000514213	ENSG00000138768	USO1	TRUE	TRUE
chr4	75770540	G	A	ENST00000514213	ENSG00000138768	USO1	TRUE	FALSE
chr4	75770540	G	C	ENST00000514213	ENSG00000138768	USO1	TRUE	FALSE
chr4	75770540	G	T	ENST00000514213	ENSG00000138768	USO1	TRUE	FALSE
chr4	75770541	T	A	ENST00000514213	ENSG00000138768	USO1	TRUE	FALSE
chr4	75770541	T	C	ENST00000514213	ENSG00000138768	USO1	TRUE	FALSE
chr4	75770541	T	G	ENST00000514213	ENSG00000138768	USO1	TRUE	FALSE
chr4	75770820	A	C	ENST00000514213	ENSG00000138768	USO1	TRUE	FALSE
chr4	75770820	A	G	ENST00000514213	ENSG00000138768	USO1	TRUE	FALSE
chr4	75770820	A	T	ENST00000514213	ENSG00000138768	USO1	TRUE	FALSE
chr4	75770821	G	A	ENST00000514213	ENSG00000138768	USO1	TRUE	FALSE
chr4	75770821	G	C	ENST00000514213	ENSG00000138768	USO1	TRUE	FALSE
chr4	75770821	G	T	ENST00000514213	ENSG00000138768	USO1	TRUE	FALSE
chr4	75770822	G	T	ENST00000514213	ENSG00000138768	USO1	TRUE	TRUE
chr4	75770844	G	A	ENST00000514213	ENSG00000138768	USO1	TRUE	TRUE
chr4	75770845	G	A	ENST00000514213	ENSG00000138768	USO1	TRUE	TRUE
chr4	75770855	A	T	ENST00000514213	ENSG00000138768	USO1	TRUE	TRUE
chr4	75770874	T	A	ENST00000514213	ENSG00000138768	USO1	TRUE	TRUE
chr4	75770874	T	G	ENST00000514213	ENSG00000138768	USO1	TRUE	TRUE
chr4	75770876	A	T	ENST00000514213	ENSG00000138768	USO1	TRUE	TRUE
chr4	75770879	C	T	ENST00000514213	ENSG00000138768	USO1	TRUE	TRUE
chr4	75770891	C	T	ENST00000514213	ENSG00000138768	USO1	TRUE	TRUE
chr4	75770897	C	T	ENST00000514213	ENSG00000138768	USO1	TRUE	TRUE
chr4	75770900	C	T	ENST00000514213	ENSG00000138768	USO1	TRUE	TRUE
chr4	75770910	T	A	ENST00000514213	ENSG00000138768	USO1	TRUE	TRUE
chr4	75770910	T	G	ENST00000514213	ENSG00000138768	USO1	TRUE	TRUE
chr4	75770925	G	A	ENST00000514213	ENSG00000138768	USO1	TRUE	TRUE
chr4	75770925	G	C	ENST00000514213	ENSG00000138768	USO1	TRUE	TRUE
chr4	75770925	G	T	ENST00000514213	ENSG00000138768	USO1	TRUE	TRUE
chr4	75770926	T	A	ENST00000514213	ENSG00000138768	USO1	TRUE	TRUE
chr4	75770926	T	C	ENST00000514213	ENSG00000138768	USO1	TRUE	FALSE
chr4	75770926	T	G	ENST00000514213	ENSG00000138768	USO1	TRUE	TRUE
chr4	75771080	A	C	ENST00000514213	ENSG00000138768	USO1	TRUE	FALSE
chr4	75771080	A	G	ENST00000514213	ENSG00000138768	USO1	TRUE	FALSE
chr4	75771080	A	T	ENST00000514213	ENSG00000138768	USO1	TRUE	FALSE
chr4	75771081	G	A	ENST00000514213	ENSG00000138768	USO1	TRUE	FALSE
chr4	75771081	G	C	ENST00000514213	ENSG00000138768	USO1	TRUE	FALSE
chr4	75771081	G	T	ENST00000514213	ENSG00000138768	USO1	TRUE	FALSE
chr4	75771088	C	A	ENST00000514213	ENSG00000138768	USO1	TRUE	TRUE
chr4	75771088	C	G	ENST00000514213	ENSG00000138768	USO1	TRUE	TRUE
chr4	75771090	A	T	ENST00000514213	ENSG00000138768	USO1	TRUE	TRUE
chr4	75771094	T	A	ENST00000514213	ENSG00000138768	USO1	TRUE	TRUE
chr4	75771103	T	A	ENST00000514213	ENSG00000138768	USO1	TRUE	TRUE
chr4	75771103	T	G	ENST00000514213	ENSG00000138768	USO1	TRUE	TRUE
chr4	75771120	G	T	ENST00000514213	ENSG00000138768	USO1	TRUE	TRUE
chr4	75771138	G	A	ENST00000514213	ENSG00000138768	USO1	TRUE	FALSE
chr4	75771138	G	C	ENST00000514213	ENSG00000138768	USO1	TRUE	FALSE
chr4	75771138	G	T	ENST00000514213	ENSG00000138768	USO1	TRUE	FALSE
chr4	75771139	T	A	ENST00000514213	ENSG00000138768	USO1	TRUE	FALSE
chr4	75771139	T	C	ENST00000514213	ENSG00000138768	USO1	TRUE	FALSE
chr4	75771139	T	G	ENST00000514213	ENSG00000138768	USO1	TRUE	FALSE
chr4	75774674	A	C	ENST00000514213	ENSG00000138768	USO1	TRUE	FALSE
chr4	75774674	A	G	ENST00000514213	ENSG00000138768	USO1	TRUE	FALSE
chr4	75774674	A	T	ENST00000514213	ENSG00000138768	USO1	TRUE	FALSE
chr4	75774675	G	A	ENST00000514213	ENSG00000138768	USO1	TRUE	FALSE
chr4	75774675	G	C	ENST00000514213	ENSG00000138768	USO1	TRUE	FALSE
chr4	75774675	G	T	ENST00000514213	ENSG00000138768	USO1	TRUE	FALSE
chr4	75774683	T	A	ENST00000514213	ENSG00000138768	USO1	TRUE	TRUE
chr4	75774683	T	G	ENST00000514213	ENSG00000138768	USO1	TRUE	TRUE
chr4	75774691	C	T	ENST00000514213	ENSG00000138768	USO1	TRUE	TRUE
chr4	75774703	A	T	ENST00000514213	ENSG00000138768	USO1	TRUE	TRUE
chr4	75774721	C	T	ENST00000514213	ENSG00000138768	USO1	TRUE	TRUE
chr4	75774724	A	T	ENST00000514213	ENSG00000138768	USO1	TRUE	TRUE
chr4	75774739	G	T	ENST00000514213	ENSG00000138768	USO1	TRUE	TRUE
chr4	75774751	G	T	ENST00000514213	ENSG00000138768	USO1	TRUE	TRUE
chr4	75774754	A	T	ENST00000514213	ENSG00000138768	USO1	TRUE	TRUE
chr4	75774773	C	A	ENST00000514213	ENSG00000138768	USO1	TRUE	TRUE
chr4	75774773	C	G	ENST00000514213	ENSG00000138768	USO1	TRUE	TRUE
chr4	75774775	G	T	ENST00000514213	ENSG00000138768	USO1	TRUE	TRUE
chr4	75774778	G	T	ENST00000514213	ENSG00000138768	USO1	TRUE	TRUE
chr4	75774793	G	T	ENST00000514213	ENSG00000138768	USO1	TRUE	TRUE
chr4	75774797	G	A	ENST00000514213	ENSG00000138768	USO1	TRUE	FALSE
chr4	75774797	G	C	ENST00000514213	ENSG00000138768	USO1	TRUE	FALSE
chr4	75774797	G	T	ENST00000514213	ENSG00000138768	USO1	TRUE	FALSE
chr4	75774798	T	A	ENST00000514213	ENSG00000138768	USO1	TRUE	FALSE
chr4	75774798	T	C	ENST00000514213	ENSG00000138768	USO1	TRUE	FALSE
chr4	75774798	T	G	ENST00000514213	ENSG00000138768	USO1	TRUE	FALSE
chr4	75782678	A	C	ENST00000514213	ENSG00000138768	USO1	TRUE	FALSE
chr4	75782678	A	G	ENST00000514213	ENSG00000138768	USO1	TRUE	FALSE
chr4	75782678	A	T	ENST00000514213	ENSG00000138768	USO1	TRUE	FALSE
chr4	75782679	G	A	ENST00000514213	ENSG00000138768	USO1	TRUE	FALSE
chr4	75782679	G	C	ENST00000514213	ENSG00000138768	USO1	TRUE	FALSE
chr4	75782679	G	T	ENST00000514213	ENSG00000138768	USO1	TRUE	FALSE
chr4	75782691	G	T	ENST00000514213	ENSG00000138768	USO1	TRUE	TRUE
chr4	75782699	T	A	ENST00000514213	ENSG00000138768	USO1	TRUE	TRUE
chr4	75782701	T	A	ENST00000514213	ENSG00000138768	USO1	TRUE	TRUE
chr4	75782707	T	A	ENST00000514213	ENSG00000138768	USO1	TRUE	TRUE
chr4	75782712	C	T	ENST00000514213	ENSG00000138768	USO1	TRUE	TRUE
chr4	75782719	T	A	ENST00000514213	ENSG00000138768	USO1	TRUE	TRUE
chr4	75782719	T	G	ENST00000514213	ENSG00000138768	USO1	TRUE	TRUE
chr4	75782722	T	A	ENST00000514213	ENSG00000138768	USO1	TRUE	TRUE
chr4	75782722	T	G	ENST00000514213	ENSG00000138768	USO1	TRUE	TRUE
chr4	75782724	A	T	ENST00000514213	ENSG00000138768	USO1	TRUE	TRUE
chr4	75782742	C	T	ENST00000514213	ENSG00000138768	USO1	TRUE	TRUE
chr4	75782754	A	T	ENST00000514213	ENSG00000138768	USO1
chr4	75782757	G	T	ENST00000514213	ENSG00000138768	USO1	TRUE	TRUE
chr4	75782764	C	A	ENST00000514213	ENSG00000138768	USO1	TRUE	TRUE
chr4	75782764	C	G	ENST00000514213	ENSG00000138768	USO1	TRUE	TRUE
chr4	75782768	T	A	ENST00000514213	ENSG00000138768	USO1	TRUE	TRUE
chr4	75782768	T	G	ENST00000514213	ENSG00000138768	USO1
chr4	75782772	C	T	ENST00000514213	ENSG00000138768	USO1	TRUE	TRUE
chr4	75782781	A	T	ENST00000514213	ENSG00000138768	USO1	TRUE	TRUE
chr4	75782788	G	A	ENST00000514213	ENSG00000138768	USO1	TRUE	TRUE
chr4	75782789	G	A	ENST00000514213	ENSG00000138768	USO1	TRUE	TRUE
chr4	75782793	G	T	ENST00000514213	ENSG00000138768	USO1	TRUE	TRUE
chr4	75782799	G	T	ENST00000514213	ENSG00000138768	USO1	TRUE	TRUE
chr4	75782805	G	T	ENST00000514213	ENSG00000138768	USO1	TRUE	TRUE
chr4	75782818	G	A	ENST00000514213	ENSG00000138768	USO1	TRUE	TRUE
chr4	75782819	G	A	ENST00000514213	ENSG00000138768	USO1	TRUE	TRUE
chr4	75782826	C	T	ENST00000514213	ENSG00000138768	USO1	TRUE	TRUE
chr4	75782829	A	T	ENST00000514213	ENSG00000138768	USO1	TRUE	TRUE
chr4	75782856	C	T	ENST00000514213	ENSG00000138768	USO1	TRUE	TRUE
chr4	75782859	G	A	ENST00000514213	ENSG00000138768	USO1	TRUE	FALSE
chr4	75782859	G	C	ENST00000514213	ENSG00000138768	USO1	TRUE	FALSE
chr4	75782859	G	T	ENST00000514213	ENSG00000138768	USO1	TRUE	FALSE
chr4	75782860	T	A	ENST00000514213	ENSG00000138768	USO1	TRUE	FALSE
chr4	75782860	T	C	ENST00000514213	ENSG00000138768	USO1	TRUE	FALSE
chr4	75782860	T	G	ENST00000514213	ENSG00000138768	USO1	TRUE	FALSE
chr4	75787060	A	C	ENST00000514213	ENSG00000138768	USO1	TRUE	FALSE
chr4	75787060	A	G	ENST00000514213	ENSG00000138768	USO1	TRUE	FALSE
chr4	75787060	A	T	ENST00000514213	ENSG00000138768	USO1	TRUE	FALSE
chr4	75787061	G	A	ENST00000514213	ENSG00000138768	USO1	TRUE	FALSE
chr4	75787061	G	C	ENST00000514213	ENSG00000138768	USO1	TRUE	FALSE
chr4	75787061	G	T	ENST00000514213	ENSG00000138768	USO1	TRUE	FALSE
chr4	75787075	T	A	ENST00000514213	ENSG00000138768	USO1	TRUE	TRUE
chr4	75787115	C	A	ENST00000514213	ENSG00000138768	USO1	TRUE	TRUE
chr4	75787116	C	T	ENST00000514213	ENSG00000138768	USO1	TRUE	TRUE
chr4	75787119	A	T	ENST00000514213	ENSG00000138768	USO1	TRUE	TRUE
chr4	75787131	C	T	ENST00000514213	ENSG00000138768	USO1	TRUE	TRUE
chr4	75787136	T	A	ENST00000514213	ENSG00000138768	USO1	TRUE	TRUE
chr4	75787141	T	A	ENST00000514213	ENSG00000138768	USO1	TRUE	TRUE
chr4	75787141	T	G	ENST00000514213	ENSG00000138768	USO1	TRUE	TRUE
chr4	75787144	T	A	ENST00000514213	ENSG00000138768	USO1	TRUE	TRUE
chr4	75787146	C	T	ENST00000514213	ENSG00000138768	USO1	TRUE	TRUE
chr4	75787149	C	T	ENST00000514213	ENSG00000138768	USO1	TRUE	TRUE
chr4	75787157	T	A	ENST00000514213	ENSG00000138768	USO1	TRUE	TRUE
chr4	75787200	G	T	ENST00000514213	ENSG00000138768	USO1	TRUE	TRUE
chr4	75787203	G	A	ENST00000514213	ENSG00000138768	USO1	TRUE	FALSE
chr4	75787203	G	C	ENST00000514213	ENSG00000138768	USO1	TRUE	FALSE
chr4	75787203	G	T	ENST00000514213	ENSG00000138768	USO1	TRUE	FALSE
chr4	75787204	T	A	ENST00000514213	ENSG00000138768	USO1	TRUE	FALSE
chr4	75787204	T	C	ENST00000514213	ENSG00000138768	USO1	TRUE	FALSE
chr4	75787204	T	G	ENST00000514213	ENSG00000138768	USO1	TRUE	FALSE
chr4	75790148	A	C	ENST00000514213	ENSG00000138768	USO1	TRUE	FALSE
chr4	75790148	A	G	ENST00000514213	ENSG00000138768	USO1	TRUE	FALSE
chr4	75790148	A	T	ENST00000514213	ENSG00000138768	USO1	TRUE	FALSE
chr4	75790149	G	A	ENST00000514213	ENSG00000138768	USO1	TRUE	FALSE
chr4	75790149	G	C	ENST00000514213	ENSG00000138768	USO1	TRUE	FALSE
chr4	75790149	G	T	ENST00000514213	ENSG00000138768	USO1	TRUE	FALSE
chr4	75790166	C	A	ENST00000514213	ENSG00000138768	USO1	TRUE	TRUE
chr4	75790166	C	G	ENST00000514213	ENSG00000138768	USO1	TRUE	TRUE
chr4	75790168	G	T	ENST00000514213	ENSG00000138768	USO1	TRUE	TRUE
chr4	75790177	C	T	ENST00000514213	ENSG00000138768	USO1	TRUE	TRUE
chr4	75790185	C	A	ENST00000514213	ENSG00000138768	USO1	TRUE	TRUE
chr4	75790186	C	T	ENST00000514213	ENSG00000138768	USO1	TRUE	TRUE
chr4	75790195	C	T	ENST00000514213	ENSG00000138768	USO1	TRUE	TRUE
chr4	75790203	C	A	ENST00000514213	ENSG00000138768	USO1	TRUE	TRUE
chr4	75790203	C	G	ENST00000514213	ENSG00000138768	USO1	TRUE	TRUE
chr4	75790226	C	A	ENST00000514213	ENSG00000138768	USO1	TRUE	TRUE
chr4	75790226	C	G	ENST00000514213	ENSG00000138768	USO1	TRUE	TRUE
chr4	75790237	A	T	ENST00000514213	ENSG00000138768	USO1	TRUE	TRUE
chr4	75790239	G	A	ENST00000514213	ENSG00000138768	USO1	TRUE	FALSE
chr4	75790239	G	C	ENST00000514213	ENSG00000138768	USO1	TRUE	FALSE
chr4	75790239	G	T	ENST00000514213	ENSG00000138768	USO1	TRUE	FALSE
chr4	75790240	T	A	ENST00000514213	ENSG00000138768	USO1	TRUE	FALSE
chr4	75790240	T	C	ENST00000514213	ENSG00000138768	USO1	TRUE	FALSE
chr4	75790240	T	G	ENST00000514213	ENSG00000138768	USO1	TRUE	FALSE
chr4	75790641	A	C	ENST00000514213	ENSG00000138768	USO1	TRUE	FALSE
chr4	75790641	A	G	ENST00000514213	ENSG00000138768	USO1	TRUE	FALSE
chr4	75790641	A	T	ENST00000514213	ENSG00000138768	USO1	TRUE	FALSE
chr4	75790642	G	A	ENST00000514213	ENSG00000138768	USO1	TRUE	FALSE
chr4	75790642	G	C	ENST00000514213	ENSG00000138768	USO1	TRUE	FALSE
chr4	75790642	G	T	ENST00000514213	ENSG00000138768	USO1	TRUE	FALSE
chr4	75790680	G	T	ENST00000514213	ENSG00000138768	USO1	TRUE	TRUE
chr4	75790686	C	T	ENST00000514213	ENSG00000138768	USO1	TRUE	TRUE
chr4	75790699	T	A	ENST00000514213	ENSG00000138768	USO1	TRUE	TRUE
chr4	75790706	T	A	ENST00000514213	ENSG00000138768	USO1	TRUE	TRUE
chr4	75790718	T	A	ENST00000514213	ENSG00000138768	USO1	TRUE	TRUE
chr4	75790718	T	G	ENST00000514213	ENSG00000138768	USO1	TRUE	TRUE
chr4	75790721	T	A	ENST00000514213	ENSG00000138768	USO1	TRUE	TRUE
chr4	75790725	C	T	ENST00000514213	ENSG00000138768	USO1	TRUE	TRUE
chr4	75790730	T	A	ENST00000514213	ENSG00000138768	USO1	TRUE	TRUE
chr4	75790735	T	A	ENST00000514213	ENSG00000138768	USO1	TRUE	TRUE
chr4	75790739	T	A	ENST00000514213	ENSG00000138768	USO1	TRUE	TRUE
chr4	75790739	T	G	ENST00000514213	ENSG00000138768	USO1	TRUE	TRUE
chr4	75790740	A	T	ENST00000514213	ENSG00000138768	USO1	TRUE	TRUE
chr4	75790746	C	T	ENST00000514213	ENSG00000138768	USO1	TRUE	TRUE
chr4	75790749	A	T	ENST00000514213	ENSG00000138768	USO1	TRUE	TRUE
chr4	75790752	G	T	ENST00000514213	ENSG00000138768	USO1	TRUE	TRUE
chr4	75790755	C	T	ENST00000514213	ENSG00000138768	USO1	TRUE	TRUE
chr4	75790758	G	T	ENST00000514213	ENSG00000138768	USO1	TRUE	TRUE
chr4	75790761	G	T	ENST00000514213	ENSG00000138768	USO1	TRUE	TRUE
chr4	75790771	C	A	ENST00000514213	ENSG00000138768	USO1	TRUE	TRUE
chr4	75790771	C	G	ENST00000514213	ENSG00000138768	USO1	TRUE	TRUE
chr4	75790780	T	A	ENST00000514213	ENSG00000138768	USO1	TRUE	TRUE
chr4	75790780	T	G	ENST00000514213	ENSG00000138768	USO1	TRUE	TRUE
chr4	75790798	G	A	ENST00000514213	ENSG00000138768	USO1	TRUE	FALSE
chr4	75790798	G	C	ENST00000514213	ENSG00000138768	USO1	TRUE	FALSE
chr4	75790798	G	T	ENST00000514213	ENSG00000138768	USO1	TRUE	FALSE
chr4	75790799	T	A	ENST00000514213	ENSG00000138768	USO1	TRUE	FALSE
chr4	75790799	T	C	ENST00000514213	ENSG00000138768	USO1	TRUE	FALSE
chr4	75790799	T	G	ENST00000514213	ENSG00000138768	USO1	TRUE	FALSE
chr4	75793688	A	C	ENST00000514213	ENSG00000138768	USO1	TRUE	FALSE
chr4	75793688	A	G	ENST00000514213	ENSG00000138768	USO1	TRUE	FALSE
chr4	75793688	A	T	ENST00000514213	ENSG00000138768	USO1	TRUE	FALSE
chr4	75793689	G	A	ENST00000514213	ENSG00000138768	USO1	TRUE	FALSE
chr4	75793689	G	C	ENST00000514213	ENSG00000138768	USO1	TRUE	FALSE
chr4	75793689	G	T	ENST00000514213	ENSG00000138768	USO1	TRUE	FALSE
chr4	75793702	C	A	ENST00000514213	ENSG00000138768	USO1	TRUE	TRUE
chr4	75793702	C	G	ENST00000514213	ENSG00000138768	USO1	TRUE	TRUE
chr4	75793708	C	A	ENST00000514213	ENSG00000138768	USO1	TRUE	TRUE
chr4	75793708	C	G	ENST00000514213	ENSG00000138768	USO1	TRUE	TRUE
chr4	75793716	C	T	ENST00000514213	ENSG00000138768	USO1	TRUE	TRUE
chr4	75793720	T	A	ENST00000514213	ENSG00000138768	USO1	TRUE	TRUE
chr4	75793720	T	G	ENST00000514213	ENSG00000138768	USO1	TRUE	TRUE
chr4	75793723	T	A	ENST00000514213	ENSG00000138768	USO1	TRUE	TRUE
chr4	75793723	T	G	ENST00000514213	ENSG00000138768	USO1	TRUE	TRUE
chr4	75793727	T	A	ENST00000514213	ENSG00000138768	USO1	TRUE	TRUE
chr4	75793728	G	T	ENST00000514213	ENSG00000138768	USO1	TRUE	TRUE
chr4	75793735	T	A	ENST00000514213	ENSG00000138768	USO1	TRUE	TRUE
chr4	75793750	C	A	ENST00000514213	ENSG00000138768	USO1	TRUE	TRUE
chr4	75793750	C	G	ENST00000514213	ENSG00000138768	USO1	TRUE	TRUE
chr4	75793756	C	A	ENST00000514213	ENSG00000138768	USO1	TRUE	TRUE
chr4	75793756	C	G	ENST00000514213	ENSG00000138768	USO1	TRUE	TRUE
chr4	75793762	G	A	ENST00000514213	ENSG00000138768	USO1	TRUE	TRUE
chr4	75793763	G	A	ENST00000514213	ENSG00000138768	USO1	TRUE	TRUE
chr4	75793766	T	A	ENST00000514213	ENSG00000138768	USO1	TRUE	TRUE
chr4	75793792	T	A	ENST00000514213	ENSG00000138768	USO1	TRUE	TRUE
chr4	75793794	C	T	ENST00000514213	ENSG00000138768	USO1	TRUE	TRUE
chr4	75793797	G	T	ENST00000514213	ENSG00000138768	USO1	TRUE	TRUE
chr4	75793809	C	T	ENST00000514213	ENSG00000138768	USO1	TRUE	TRUE
chr4	75793812	A	T	ENST00000514213	ENSG00000138768	USO1	TRUE	TRUE
chr4	75793815	G	T	ENST00000514213	ENSG00000138768	USO1	TRUE	TRUE
chr4	75793818	C	T	ENST00000514213	ENSG00000138768	USO1	TRUE	TRUE
chr4	75793822	T	A	ENST00000514213	ENSG00000138768	USO1	TRUE	TRUE
chr4	75793833	C	T	ENST00000514213	ENSG00000138768	USO1	TRUE	TRUE
chr4	75793870	T	A	ENST00000514213	ENSG00000138768	USO1	TRUE	TRUE
chr4	75793870	T	G	ENST00000514213	ENSG00000138768	USO1	TRUE	TRUE
chr4	75793875	C	T	ENST00000514213	ENSG00000138768	USO1	TRUE	TRUE
chr4	75793878	C	T	ENST00000514213	ENSG00000138768	USO1	TRUE	TRUE
chr4	75793883	C	A	ENST00000514213	ENSG00000138768	USO1	TRUE	TRUE
chr4	75793897	C	A	ENST00000514213	ENSG00000138768	USO1	TRUE	TRUE
chr4	75793897	C	G	ENST00000514213	ENSG00000138768	USO1	TRUE	TRUE
chr4	75793899	C	T	ENST00000514213	ENSG00000138768	USO1	TRUE	TRUE
chr4	75793902	G	A	ENST00000514213	ENSG00000138768	USO1	TRUE	FALSE
chr4	75793902	G	C	ENST00000514213	ENSG00000138768	USO1	TRUE	FALSE
chr4	75793902	G	T	ENST00000514213	ENSG00000138768	USO1	TRUE	FALSE
chr4	75793903	T	A	ENST00000514213	ENSG00000138768	USO1	TRUE	FALSE
chr4	75793903	T	C	ENST00000514213	ENSG00000138768	USO1	TRUE	FALSE
chr4	75793903	T	G	ENST00000514213	ENSG00000138768	USO1	TRUE	FALSE
chr4	75799620	A	C	ENST00000514213	ENSG00000138768	USO1	FALSE	FALSE
chr4	75799620	A	G	ENST00000514213	ENSG00000138768	USO1	FALSE	FALSE
chr4	75799620	A	T	ENST00000514213	ENSG00000138768	USO1	FALSE	FALSE
chr4	75799621	G	A	ENST00000514213	ENSG00000138768	USO1	FALSE	FALSE
chr4	75799621	G	C	ENST00000514213	ENSG00000138768	USO1	FALSE	FALSE
chr4	75799621	G	T	ENST00000514213	ENSG00000138768	USO1	FALSE	FALSE
chr4	75799622	G	T	ENST00000514213	ENSG00000138768	USO1	TRUE	TRUE
chr4	75799628	A	T	ENST00000514213	ENSG00000138768	USO1	TRUE	TRUE
chr4	75799634	C	T	ENST00000514213	ENSG00000138768	USO1	TRUE	TRUE
chr4	75799640	A	T	ENST00000514213	ENSG00000138768	USO1	TRUE	TRUE
chr4	75799646	G	T	ENST00000514213	ENSG00000138768	USO1	TRUE	TRUE
chr4	75799650	T	A	ENST00000514213	ENSG00000138768	USO1	TRUE	TRUE
chr4	75799650	T	G	ENST00000514213	ENSG00000138768	USO1	TRUE	TRUE
chr4	75799653	T	A	ENST00000514213	ENSG00000138768	USO1	TRUE	TRUE
chr4	75799653	T	G	ENST00000514213	ENSG00000138768	USO1	TRUE	TRUE
chr4	75799659	T	A	ENST00000514213	ENSG00000138768	USO1	TRUE	TRUE
chr4	75799666	T	A	ENST00000514213	ENSG00000138768	USO1	TRUE	TRUE
chr4	75799671	G	A	ENST00000514213	ENSG00000138768	USO1	TRUE	TRUE
chr4	75799672	G	A	ENST00000514213	ENSG00000138768	USO1	TRUE	TRUE
chr4	75799684	T	A	ENST00000514213	ENSG00000138768	USO1	TRUE	TRUE
chr4	75799716	C	A	ENST00000514213	ENSG00000138768	USO1	TRUE	TRUE
chr4	75799716	C	G	ENST00000514213	ENSG00000138768	USO1	TRUE	TRUE
chr4	75799733	G	A	ENST00000514213	ENSG00000138768	USO1	FALSE	FALSE
chr4	75799733	G	C	ENST00000514213	ENSG00000138768	USO1	FALSE	FALSE
chr4	75799733	G	T	ENST00000514213	ENSG00000138768	USO1	FALSE	FALSE
chr4	75799734	T	A	ENST00000514213	ENSG00000138768	USO1	FALSE	FALSE
chr4	75799734	T	C	ENST00000514213	ENSG00000138768	USO1	FALSE	FALSE
chr4	75799734	T	G	ENST00000514213	ENSG00000138768	USO1	FALSE	FALSE
chr4	75800349	A	C	ENST00000514213	ENSG00000138768	USO1	TRUE	FALSE
chr4	75800349	A	G	ENST00000514213	ENSG00000138768	USO1	FALSE	FALSE
chr4	75800349	A	T	ENST00000514213	ENSG00000138768	USO1	TRUE	FALSE
chr4	75800350	G	A	ENST00000514213	ENSG00000138768	USO1	TRUE	FALSE
chr4	75800350	G	C	ENST00000514213	ENSG00000138768	USO1	TRUE	FALSE
chr4	75800350	G	T	ENST00000514213	ENSG00000138768	USO1	TRUE	FALSE
chr4	75800357	G	T	ENST00000514213	ENSG00000138768	USO1	TRUE	TRUE
chr4	75800360	C	T	ENST00000514213	ENSG00000138768	USO1	TRUE	TRUE
chr4	75800369	G	T	ENST00000514213	ENSG00000138768	USO1	TRUE	TRUE
chr4	75800378	G	T	ENST00000514213	ENSG00000138768	USO1	TRUE	TRUE
chr4	75800381	G	T	ENST00000514213	ENSG00000138768	USO1	TRUE	TRUE
chr4	75800384	G	T	ENST00000514213	ENSG00000138768	USO1	TRUE	TRUE
chr4	75800387	G	T	ENST00000514213	ENSG00000138768	USO1	TRUE	TRUE
chr4	75800390	C	T	ENST00000514213	ENSG00000138768	USO1	TRUE	TRUE
chr4	75800394	T	A	ENST00000514213	ENSG00000138768	USO1	TRUE	TRUE
chr4	75800399	C	T	ENST00000514213	ENSG00000138768	USO1	TRUE	TRUE
chr4	75800406	T	A	ENST00000514213	ENSG00000138768	USO1	TRUE	TRUE
chr4	75800406	T	G	ENST00000514213	ENSG00000138768	USO1	TRUE	TRUE
chr4	75800410	T	A	ENST00000514213	ENSG00000138768	USO1	TRUE	TRUE
chr4	75800418	T	A	ENST00000514213	ENSG00000138768	USO1	TRUE	TRUE
chr4	75800421	T	A	ENST00000514213	ENSG00000138768	USO1	TRUE	TRUE
chr4	75800430	C	A	ENST00000514213	ENSG00000138768	USO1	TRUE	TRUE
chr4	75800437	T	A	ENST00000514213	ENSG00000138768	USO1	TRUE	TRUE
chr4	75800437	T	G	ENST00000514213	ENSG00000138768	USO1	TRUE	TRUE
chr4	75800451	C	A	ENST00000514213	ENSG00000138768	USO1	TRUE	TRUE
chr4	75800451	C	G	ENST00000514213	ENSG00000138768	USO1	TRUE	TRUE
chr4	75800456	G	T	ENST00000514213	ENSG00000138768	USO1	TRUE	TRUE
chr4	75800464	C	A	ENST00000514213	ENSG00000138768	USO1	TRUE	TRUE
chr4	75800464	C	G	ENST00000514213	ENSG00000138768	USO1	TRUE	TRUE
chr4	75800468	A	T	ENST00000514213	ENSG00000138768	USO1	TRUE	TRUE
chr4	75800470	G	A	ENST00000514213	ENSG00000138768	USO1	TRUE	FALSE
chr4	75800470	G	C	ENST00000514213	ENSG00000138768	USO1	TRUE	FALSE
chr4	75800470	G	T	ENST00000514213	ENSG00000138768	USO1	TRUE	FALSE
chr4	75800471	T	A	ENST00000514213	ENSG00000138768	USO1	TRUE	FALSE
chr4	75800471	T	C	ENST00000514213	ENSG00000138768	USO1	TRUE	FALSE
chr4	75800471	T	G	ENST00000514213	ENSG00000138768	USO1	TRUE	FALSE
chr4	75800616	A	C	ENST00000514213	ENSG00000138768	USO1	TRUE	TRUE
chr4	75800616	A	G	ENST00000514213	ENSG00000138768	USO1	TRUE	TRUE
chr4	75800616	A	T	ENST00000514213	ENSG00000138768	USO1	TRUE	TRUE
chr4	75800617	G	A	ENST00000514213	ENSG00000138768	USO1	TRUE	TRUE
chr4	75800617	G	C	ENST00000514213	ENSG00000138768	USO1	TRUE	TRUE
chr4	75800617	G	T	ENST00000514213	ENSG00000138768	USO1	TRUE	TRUE
chr4	75800619	G	T	ENST00000514213	ENSG00000138768	USO1	TRUE	TRUE
chr4	75800622	A	T	ENST00000514213	ENSG00000138768	USO1	TRUE	TRUE
chr4	75800628	A	T	ENST00000514213	ENSG00000138768	USO1	TRUE	TRUE
chr4	75800631	C	T	ENST00000514213	ENSG00000138768	USO1	TRUE	TRUE
chr4	75800640	G	T	ENST00000514213	ENSG00000138768	USO1	TRUE	TRUE
chr4	75800643	A	T	ENST00000514213	ENSG00000138768	USO1	TRUE	TRUE
chr4	75800655	A	T	ENST00000514213	ENSG00000138768	USO1	TRUE	TRUE
chr4	75800658	G	T	ENST00000514213	ENSG00000138768	USO1	TRUE	TRUE
chr4	75800670	G	T	ENST00000514213	ENSG00000138768	USO1	TRUE	TRUE
chr4	75800673	A	T	ENST00000514213	ENSG00000138768	USO1	TRUE	TRUE
chr4	75800679	G	T	ENST00000514213	ENSG00000138768	USO1	TRUE	TRUE
chr4	75800691	A	T	ENST00000514213	ENSG00000138768	USO1	TRUE	TRUE
chr4	75800697	G	T	ENST00000514213	ENSG00000138768	USO1	TRUE	TRUE
chr4	75800701	T	A	ENST00000514213	ENSG00000138768	USO1	TRUE	TRUE
chr4	75800705	T	A	ENST00000514213	ENSG00000138768	USO1	TRUE	TRUE
chr4	75800705	T	G	ENST00000514213	ENSG00000138768	USO1	TRUE	TRUE
chr4	75800709	A	T	ENST00000514213	ENSG00000138768	USO1	TRUE	TRUE
chr4	75800718	C	T	ENST00000514213	ENSG00000138768	USO1	TRUE	TRUE
chr4	75800721	A	T	ENST00000514213	ENSG00000138768	USO1	TRUE	TRUE
chr4	75800727	C	T	ENST00000514213	ENSG00000138768	USO1	TRUE	TRUE
chr4	75800748	G	T	ENST00000514213	ENSG00000138768	USO1	TRUE	TRUE
chr4	75800753	C	A	ENST00000514213	ENSG00000138768	USO1	TRUE	TRUE
chr4	75800753	C	G	ENST00000514213	ENSG00000138768	USO1	TRUE	TRUE
chr4	75800769	G	T	ENST00000514213	ENSG00000138768	USO1	TRUE	TRUE
chr4	75800778	A	T	ENST00000514213	ENSG00000138768	USO1	TRUE	TRUE
chr4	75800787	A	T	ENST00000514213	ENSG00000138768	USO1	TRUE	TRUE
chr4	75800790	G	T	ENST00000514213	ENSG00000138768	USO1	TRUE	TRUE
chr4	75800796	G	T	ENST00000514213	ENSG00000138768	USO1	TRUE	TRUE
chr4	75800800	G	A	ENST00000514213	ENSG00000138768	USO1	TRUE	FALSE
chr4	75800800	G	C	ENST00000514213	ENSG00000138768	USO1	TRUE	FALSE
chr4	75800800	G	T	ENST00000514213	ENSG00000138768	USO1	TRUE	FALSE
chr4	75800801	T	A	ENST00000514213	ENSG00000138768	USO1	TRUE	FALSE
chr4	75800801	T	C	ENST00000514213	ENSG00000138768	USO1	TRUE	FALSE
chr4	75800801	T	G	ENST00000514213	ENSG00000138768	USO1	TRUE	FALSE
chr4	75801077	A	C	ENST00000514213	ENSG00000138768	USO1	TRUE	FALSE
chr4	75801077	A	G	ENST00000514213	ENSG00000138768	USO1	TRUE	FALSE
chr4	75801077	A	T	ENST00000514213	ENSG00000138768	USO1	TRUE	FALSE
chr4	75801078	G	A	ENST00000514213	ENSG00000138768	USO1	TRUE	FALSE
chr4	75801078	G	C	ENST00000514213	ENSG00000138768	USO1	TRUE	FALSE
chr4	75801078	G	T	ENST00000514213	ENSG00000138768	USO1	TRUE	FALSE
chr4	75801090	A	T	ENST00000514213	ENSG00000138768	USO1	TRUE	TRUE
chr4	75801101	T	A	ENST00000514213	ENSG00000138768	USO1	TRUE	TRUE
chr4	75801101	T	G	ENST00000514213	ENSG00000138768	USO1	TRUE	TRUE
chr4	75801102	A	T	ENST00000514213	ENSG00000138768	USO1	TRUE	TRUE
chr4	75801111	G	T	ENST00000514213	ENSG00000138768	USO1	TRUE	TRUE
chr4	75801114	G	T	ENST00000514213	ENSG00000138768	USO1	TRUE	TRUE
chr4	75801120	A	T	ENST00000514213	ENSG00000138768	USO1	TRUE	TRUE
chr4	75801123	A	T	ENST00000514213	ENSG00000138768	USO1	TRUE	TRUE
chr4	75801126	G	T	ENST00000514213	ENSG00000138768	USO1	TRUE	TRUE
chr4	75801129	G	T	ENST00000514213	ENSG00000138768	USO1	TRUE	TRUE
chr4	75801132	G	T	ENST00000514213	ENSG00000138768	USO1	TRUE	TRUE
chr4	75801138	A	T	ENST00000514213	ENSG00000138768	USO1	TRUE	TRUE
chr4	75801141	A	T	ENST00000514213	ENSG00000138768	USO1	TRUE	TRUE
chr4	75801148	T	A	ENST00000514213	ENSG00000138768	USO1	TRUE	TRUE
chr4	75801148	T	G	ENST00000514213	ENSG00000138768	USO1	TRUE	TRUE
chr4	75801150	G	T	ENST00000514213	ENSG00000138768	USO1	TRUE	TRUE
chr4	75801153	C	T	ENST00000514213	ENSG00000138768	USO1	TRUE	TRUE
chr4	75801179	C	A	ENST00000514213	ENSG00000138768	USO1	TRUE	TRUE
chr4	75801179	C	G	ENST00000514213	ENSG00000138768	USO1	TRUE	TRUE
chr4	75801180	A	T	ENST00000514213	ENSG00000138768	USO1	TRUE	TRUE
chr4	75801192	C	T	ENST00000514213	ENSG00000138768	USO1	TRUE	TRUE
chr4	75801195	G	T	ENST00000514213	ENSG00000138768	USO1	TRUE	TRUE
chr4	75801198	C	T	ENST00000514213	ENSG00000138768	USO1	TRUE	TRUE
chr4	75801201	G	A	ENST00000514213	ENSG00000138768	USO1	TRUE	FALSE
chr4	75801201	G	C	ENST00000514213	ENSG00000138768	USO1	TRUE	FALSE
chr4	75801201	G	T	ENST00000514213	ENSG00000138768	USO1	TRUE	FALSE
chr4	75801202	T	A	ENST00000514213	ENSG00000138768	USO1	TRUE	FALSE
chr4	75801202	T	C	ENST00000514213	ENSG00000138768	USO1	FALSE	FALSE
chr4	75801202	T	G	ENST00000514213	ENSG00000138768	USO1	TRUE	FALSE
chr4	75804132	A	C	ENST00000514213	ENSG00000138768	USO1	TRUE	FALSE
chr4	75804132	A	G	ENST00000514213	ENSG00000138768	USO1	TRUE	FALSE
chr4	75804132	A	T	ENST00000514213	ENSG00000138768	USO1	TRUE	FALSE
chr4	75804133	G	A	ENST00000514213	ENSG00000138768	USO1	TRUE	FALSE
chr4	75804133	G	C	ENST00000514213	ENSG00000138768	USO1	TRUE	FALSE
chr4	75804133	G	T	ENST00000514213	ENSG00000138768	USO1	TRUE	FALSE
chr4	75804140	C	T	ENST00000514213	ENSG00000138768	USO1	TRUE	TRUE
chr4	75804146	G	T	ENST00000514213	ENSG00000138768	USO1	TRUE	TRUE
chr4	75804149	G	T	ENST00000514213	ENSG00000138768	USO1	TRUE	TRUE
chr4	75804153	T	A	ENST00000514213	ENSG00000138768	USO1	TRUE	TRUE
chr4	75804153	T	G	ENST00000514213	ENSG00000138768	USO1	TRUE	TRUE
chr4	75804158	C	T	ENST00000514213	ENSG00000138768	USO1	TRUE	TRUE
chr4	75804161	C	T	ENST00000514213	ENSG00000138768	USO1	TRUE	TRUE
chr4	75804174	T	A	ENST00000514213	ENSG00000138768	USO1	TRUE	TRUE
chr4	75804174	T	G	ENST00000514213	ENSG00000138768	USO1	TRUE	TRUE
chr4	75804176	A	T	ENST00000514213	ENSG00000138768	USO1	TRUE	TRUE
chr4	75804181	T	A	ENST00000514213	ENSG00000138768	USO1	TRUE	TRUE
chr4	75804182	C	T	ENST00000514213	ENSG00000138768	USO1	TRUE	TRUE
chr4	75804188	G	T	ENST00000514213	ENSG00000138768	USO1	TRUE	TRUE
chr4	75804191	C	T	ENST00000514213	ENSG00000138768	USO1	TRUE	TRUE
chr4	75804197	C	T	ENST00000514213	ENSG00000138768	USO1	TRUE	TRUE
chr4	75804212	C	T	ENST00000514213	ENSG00000138768	USO1	TRUE	TRUE
chr4	75804215	C	T	ENST00000514213	ENSG00000138768	USO1	TRUE	TRUE
chr4	75804222	C	A	ENST00000514213	ENSG00000138768	USO1	TRUE	TRUE
chr4	75804222	C	G	ENST00000514213	ENSG00000138768	USO1	TRUE	TRUE
chr4	75804224	C	T	ENST00000514213	ENSG00000138768	USO1	TRUE	TRUE
chr4	75804230	C	T	ENST00000514213	ENSG00000138768	USO1	TRUE	TRUE
chr4	75804233	C	T	ENST00000514213	ENSG00000138768	USO1	TRUE	TRUE
chr4	75804239	A	T	ENST00000514213	ENSG00000138768	USO1	TRUE	TRUE
chr4	75804245	C	T	ENST00000514213	ENSG00000138768	USO1	TRUE	TRUE
chr4	75804250	T	A	ENST00000514213	ENSG00000138768	USO1	TRUE	TRUE
chr4	75804250	T	G	ENST00000514213	ENSG00000138768	USO1	TRUE	TRUE
chr4	75804260	A	T	ENST00000514213	ENSG00000138768	USO1	TRUE	TRUE
chr4	75804266	C	T	ENST00000514213	ENSG00000138768	USO1	TRUE	TRUE
chr4	75804272	G	T	ENST00000514213	ENSG00000138768	USO1	TRUE	TRUE
chr4	75804273	G	A	ENST00000514213	ENSG00000138768	USO1	TRUE	TRUE
chr4	75804273	G	C	ENST00000514213	ENSG00000138768	USO1	TRUE	TRUE
chr4	75804273	G	T	ENST00000514213	ENSG00000138768	USO1	TRUE	TRUE
chr4	75804274	T	A	ENST00000514213	ENSG00000138768	USO1	TRUE	TRUE
chr4	75804274	T	C	ENST00000514213	ENSG00000138768	USO1	TRUE	FALSE
chr4	75804274	T	G	ENST00000514213	ENSG00000138768	USO1	TRUE	TRUE
chr4	75805138	A	C	ENST00000514213	ENSG00000138768	USO1	TRUE	TRUE
chr4	75805138	A	G	ENST00000514213	ENSG00000138768	USO1	TRUE	TRUE
chr4	75805138	A	T	ENST00000514213	ENSG00000138768	USO1	TRUE	TRUE
chr4	75805139	G	A	ENST00000514213	ENSG00000138768	USO1	TRUE	TRUE
chr4	75805139	G	C	ENST00000514213	ENSG00000138768	USO1	TRUE	TRUE
chr4	75805139	G	T	ENST00000514213	ENSG00000138768	USO1	TRUE	TRUE
chr4	75805142	A	T	ENST00000514213	ENSG00000138768	USO1	TRUE	TRUE
chr4	75805151	C	T	ENST00000514213	ENSG00000138768	USO1	TRUE	TRUE
chr4	75805157	C	T	ENST00000514213	ENSG00000138768	USO1	TRUE	TRUE
chr4	75805168	C	A	ENST00000514213	ENSG00000138768	USO1	TRUE	TRUE
chr4	75805168	C	G	ENST00000514213	ENSG00000138768	USO1	TRUE	TRUE
chr4	75805172	G	T	ENST00000514213	ENSG00000138768	USO1	TRUE	TRUE
chr4	75805181	C	T	ENST00000514213	ENSG00000138768	USO1	TRUE	TRUE
chr4	75805196	C	T	ENST00000514213	ENSG00000138768	USO1	TRUE	TRUE
chr4	75805202	G	T	ENST00000514213	ENSG00000138768	USO1	TRUE	TRUE
chr4	75805205	G	T	ENST00000514213	ENSG00000138768	USO1	TRUE	TRUE
chr4	75805214	A	T	ENST00000514213	ENSG00000138768	USO1	TRUE	TRUE
chr4	75805218	T	A	ENST00000514213	ENSG00000138768	USO1	TRUE	TRUE
chr4	75805220	C	T	ENST00000514213	ENSG00000138768	USO1	TRUE	TRUE
chr4	75805223	G	T	ENST00000514213	ENSG00000138768	USO1	TRUE	TRUE
chr4	75805226	G	T	ENST00000514213	ENSG00000138768	USO1	TRUE	TRUE
chr4	75805232	G	T	ENST00000514213	ENSG00000138768	USO1	TRUE	TRUE
chr4	75805235	G	T	ENST00000514213	ENSG00000138768	USO1	TRUE	TRUE
chr4	75805239	T	A	ENST00000514213	ENSG00000138768	USO1	TRUE	TRUE
chr4	75805239	T	G	ENST00000514213	ENSG00000138768	USO1	TRUE	TRUE
chr4	75805241	A	T	ENST00000514213	ENSG00000138768	USO1	TRUE	TRUE
chr4	75805250	C	T	ENST00000514213	ENSG00000138768	USO1	TRUE	TRUE
chr4	75805253	G	T	ENST00000514213	ENSG00000138768	USO1	TRUE	TRUE
chr4	75805260	T	A	ENST00000514213	ENSG00000138768	USO1	TRUE	TRUE
chr4	75805260	T	G	ENST00000514213	ENSG00000138768	USO1	TRUE	TRUE
chr4	75805262	C	T	ENST00000514213	ENSG00000138768	USO1	TRUE	TRUE
chr4	75805268	C	T	ENST00000514213	ENSG00000138768	USO1	TRUE	TRUE
chr4	75805277	G	T	ENST00000514213	ENSG00000138768	USO1	TRUE	TRUE
chr4	75805280	A	T	ENST00000514213	ENSG00000138768	USO1	TRUE	TRUE
chr4	75805295	G	T	ENST00000514213	ENSG00000138768	USO1	TRUE	TRUE
chr4	75805304	G	A	ENST00000514213	ENSG00000138768	USO1	TRUE	FALSE
chr4	75805304	G	C	ENST00000514213	ENSG00000138768	USO1	TRUE	FALSE
chr4	75805304	G	T	ENST00000514213	ENSG00000138768	USO1	TRUE	FALSE
chr4	75805305	T	A	ENST00000514213	ENSG00000138768	USO1	TRUE	FALSE
chr4	75805305	T	C	ENST00000514213	ENSG00000138768	USO1	TRUE	FALSE
chr4	75805305	T	G	ENST00000514213	ENSG00000138768	USO1	TRUE	FALSE
chr4	75806484	A	C	ENST00000514213	ENSG00000138768	USO1	TRUE	TRUE
chr4	75806484	A	G	ENST00000514213	ENSG00000138768	USO1	TRUE	TRUE
chr4	75806484	A	T	ENST00000514213	ENSG00000138768	USO1	TRUE	TRUE
chr4	75806485	G	A	ENST00000514213	ENSG00000138768	USO1	TRUE	TRUE
chr4	75806485	G	C	ENST00000514213	ENSG00000138768	USO1	TRUE	TRUE
chr4	75806485	G	T	ENST00000514213	ENSG00000138768	USO1	TRUE	TRUE
chr4	75806486	A	T	ENST00000514213	ENSG00000138768	USO1
chr4	75806495	C	T	ENST00000514213	ENSG00000138768	USO1
chr4	75806513	G	T	ENST00000514213	ENSG00000138768	USO1	TRUE	TRUE
chr4	75806516	C	T	ENST00000514213	ENSG00000138768	USO1	TRUE	TRUE
chr4	75806523	C	A	ENST00000514213	ENSG00000138768	USO1	TRUE	TRUE
chr4	75806523	C	G	ENST00000514213	ENSG00000138768	USO1	TRUE	TRUE
chr4	75806535	C	A	ENST00000514213	ENSG00000138768	USO1	TRUE	TRUE
chr4	75806535	C	G	ENST00000514213	ENSG00000138768	USO1	TRUE	TRUE
chr4	75806540	A	T	ENST00000514213	ENSG00000138768	USO1	TRUE	TRUE
chr4	75806549	G	T	ENST00000514213	ENSG00000138768	USO1	TRUE	TRUE
chr4	75806552	C	T	ENST00000514213	ENSG00000138768	USO1	TRUE	TRUE
chr4	75806561	G	T	ENST00000514213	ENSG00000138768	USO1	TRUE	TRUE
chr4	75806565	T	A	ENST00000514213	ENSG00000138768	USO1	TRUE	TRUE
chr4	75806565	T	G	ENST00000514213	ENSG00000138768	USO1	TRUE	TRUE
chr4	75806567	A	T	ENST00000514213	ENSG00000138768	USO1
chr4	75806570	C	T	ENST00000514213	ENSG00000138768	USO1	TRUE	TRUE
chr4	75806573	G	A	ENST00000514213	ENSG00000138768	USO1	TRUE	TRUE
chr4	75806573	G	C	ENST00000514213	ENSG00000138768	USO1	TRUE	TRUE
chr4	75806573	G	T	ENST00000514213	ENSG00000138768	USO1	TRUE	TRUE
chr4	75806574	T	A	ENST00000514213	ENSG00000138768	USO1	TRUE	TRUE
chr4	75806574	T	C	ENST00000514213	ENSG00000138768	USO1	TRUE	FALSE
chr4	75806574	T	G	ENST00000514213	ENSG00000138768	USO1	TRUE	TRUE
chr4	75808951	A	C	ENST00000514213	ENSG00000138768	USO1	TRUE	FALSE
chr4	75808951	A	G	ENST00000514213	ENSG00000138768	USO1	TRUE	FALSE
chr4	75808951	A	T	ENST00000514213	ENSG00000138768	USO1	TRUE	FALSE
chr4	75808952	G	A	ENST00000514213	ENSG00000138768	USO1	TRUE	FALSE
chr4	75808952	G	C	ENST00000514213	ENSG00000138768	USO1	TRUE	FALSE
chr4	75808952	G	T	ENST00000514213	ENSG00000138768	USO1	TRUE	FALSE
chr4	75808953	G	T	ENST00000514213	ENSG00000138768	USO1	TRUE	TRUE
chr4	75808966	T	A	ENST00000514213	ENSG00000138768	USO1	TRUE	TRUE
chr4	75808966	T	G	ENST00000514213	ENSG00000138768	USO1	TRUE	TRUE
chr4	75808968	A	T	ENST00000514213	ENSG00000138768	USO1	TRUE	TRUE
chr4	75808974	C	T	ENST00000514213	ENSG00000138768	USO1	TRUE	TRUE
chr4	75808978	T	A	ENST00000514213	ENSG00000138768	USO1	TRUE	TRUE
chr4	75808978	T	G	ENST00000514213	ENSG00000138768	USO1	TRUE	TRUE
chr4	75808984	C	A	ENST00000514213	ENSG00000138768	USO1	TRUE	TRUE
chr4	75808984	C	G	ENST00000514213	ENSG00000138768	USO1	TRUE	TRUE
chr4	75808986	C	T	ENST00000514213	ENSG00000138768	USO1	TRUE	TRUE
chr4	75808995	G	T	ENST00000514213	ENSG00000138768	USO1	TRUE	TRUE
chr4	75809004	A	T	ENST00000514213	ENSG00000138768	USO1	TRUE	TRUE
chr4	75809010	C	T	ENST00000514213	ENSG00000138768	USO1	TRUE	TRUE
chr4	75809016	G	T	ENST00000514213	ENSG00000138768	USO1	TRUE	TRUE
chr4	75809019	A	T	ENST00000514213	ENSG00000138768	USO1	TRUE	TRUE
chr4	75809022	C	T	ENST00000514213	ENSG00000138768	USO1	TRUE	TRUE
chr4	75809025	G	T	ENST00000514213	ENSG00000138768	USO1	TRUE	TRUE
chr4	75809032	T	A	ENST00000514213	ENSG00000138768	USO1	TRUE	TRUE
chr4	75809032	T	G	ENST00000514213	ENSG00000138768	USO1	TRUE	TRUE
chr4	75809034	C	T	ENST00000514213	ENSG00000138768	USO1	TRUE	TRUE
chr4	75809037	A	T	ENST00000514213	ENSG00000138768	USO1	TRUE	TRUE
chr4	75809043	G	T	ENST00000514213	ENSG00000138768	USO1	TRUE	TRUE
chr4	75809052	G	A	ENST00000514213	ENSG00000138768	USO1	TRUE	FALSE
chr4	75809052	G	C	ENST00000514213	ENSG00000138768	USO1	TRUE	FALSE
chr4	75809052	G	T	ENST00000514213	ENSG00000138768	USO1	TRUE	FALSE
chr4	75809053	T	A	ENST00000514213	ENSG00000138768	USO1	TRUE	FALSE
chr4	75809053	T	C	ENST00000514213	ENSG00000138768	USO1	TRUE	FALSE
chr4	75809053	T	G	ENST00000514213	ENSG00000138768	USO1	TRUE	FALSE
chr4	75810430	A	C	ENST00000514213	ENSG00000138768	USO1	TRUE	FALSE
chr4	75810430	A	G	ENST00000514213	ENSG00000138768	USO1	TRUE	FALSE
chr4	75810430	A	T	ENST00000514213	ENSG00000138768	USO1	TRUE	FALSE
chr4	75810431	G	A	ENST00000514213	ENSG00000138768	USO1	TRUE	FALSE
chr4	75810431	G	C	ENST00000514213	ENSG00000138768	USO1	TRUE	FALSE
chr4	75810431	G	T	ENST00000514213	ENSG00000138768	USO1	TRUE	FALSE
chr4	75810435	A	T	ENST00000514213	ENSG00000138768	USO1	TRUE	TRUE
chr4	75810439	C	A	ENST00000514213	ENSG00000138768	USO1	TRUE	TRUE
chr4	75810439	C	G	ENST00000514213	ENSG00000138768	USO1	TRUE	TRUE
chr4	75810444	G	T	ENST00000514213	ENSG00000138768	USO1	TRUE	TRUE
chr4	75810450	C	T	ENST00000514213	ENSG00000138768	USO1	TRUE	TRUE
chr4	75810453	G	T	ENST00000514213	ENSG00000138768	USO1	TRUE	TRUE
chr4	75810456	G	T	ENST00000514213	ENSG00000138768	USO1	TRUE	TRUE
chr4	75810462	G	T	ENST00000514213	ENSG00000138768	USO1	TRUE	TRUE
chr4	75810480	A	T	ENST00000514213	ENSG00000138768	USO1	TRUE	TRUE
chr4	75810495	G	T	ENST00000514213	ENSG00000138768	USO1	TRUE	TRUE
chr4	75810498	G	T	ENST00000514213	ENSG00000138768	USO1	TRUE	TRUE
chr4	75810501	A	T	ENST00000514213	ENSG00000138768	USO1	TRUE	TRUE
chr4	75810508	C	A	ENST00000514213	ENSG00000138768	USO1	TRUE	TRUE
chr4	75810508	C	G	ENST00000514213	ENSG00000138768	USO1	TRUE	TRUE
chr4	75810514	T	A	ENST00000514213	ENSG00000138768	USO1	TRUE	TRUE
chr4	75810514	T	G	ENST00000514213	ENSG00000138768	USO1	TRUE	TRUE
chr4	75810517	T	A	ENST00000514213	ENSG00000138768	USO1	TRUE	TRUE
chr4	75810517	T	G	ENST00000514213	ENSG00000138768	USO1	TRUE	TRUE
chr4	75810519	C	T	ENST00000514213	ENSG00000138768	USO1	TRUE	TRUE
chr4	75810522	G	T	ENST00000514213	ENSG00000138768	USO1	TRUE	TRUE
chr4	75810528	A	T	ENST00000514213	ENSG00000138768	USO1	TRUE	TRUE
chr4	75810531	G	T	ENST00000514213	ENSG00000138768	USO1	TRUE	TRUE
chr4	75810535	T	A	ENST00000514213	ENSG00000138768	USO1	TRUE	TRUE
chr4	75810535	T	G	ENST00000514213	ENSG00000138768	USO1	TRUE	TRUE
chr4	75810537	A	T	ENST00000514213	ENSG00000138768	USO1	TRUE	TRUE
chr4	75810540	G	A	ENST00000514213	ENSG00000138768	USO1	TRUE	FALSE
chr4	75810540	G	C	ENST00000514213	ENSG00000138768	USO1	TRUE	FALSE
chr4	75810540	G	T	ENST00000514213	ENSG00000138768	USO1	TRUE	FALSE
chr4	75810541	T	A	ENST00000514213	ENSG00000138768	USO1	TRUE	FALSE
chr4	75810541	T	C	ENST00000514213	ENSG00000138768	USO1	TRUE	FALSE
chr4	75810541	T	G	ENST00000514213	ENSG00000138768	USO1	TRUE	FALSE
chr4	75812158	A	C	ENST00000514213	ENSG00000138768	USO1	TRUE	TRUE
chr4	75812158	A	G	ENST00000514213	ENSG00000138768	USO1	TRUE	TRUE
chr4	75812158	A	T	ENST00000514213	ENSG00000138768	USO1	TRUE	TRUE
chr4	75812159	G	A	ENST00000514213	ENSG00000138768	USO1	TRUE	TRUE
chr4	75812159	G	C	ENST00000514213	ENSG00000138768	USO1	TRUE	TRUE
chr4	75812159	G	T	ENST00000514213	ENSG00000138768	USO1	TRUE	TRUE
chr4	75812163	G	T	ENST00000514213	ENSG00000138768	USO1	TRUE	TRUE
chr4	75812169	A	T	ENST00000514213	ENSG00000138768	USO1	TRUE	TRUE
chr4	75812181	G	T	ENST00000514213	ENSG00000138768	USO1	TRUE	TRUE
chr4	75812184	G	T	ENST00000514213	ENSG00000138768	USO1	TRUE	TRUE
chr4	75812187	A	T	ENST00000514213	ENSG00000138768	USO1	TRUE	TRUE
chr4	75812199	A	T	ENST00000514213	ENSG00000138768	USO1	TRUE	TRUE
chr4	75812202	G	T	ENST00000514213	ENSG00000138768	USO1	TRUE	TRUE
chr4	75812205	C	T	ENST00000514213	ENSG00000138768	USO1	TRUE	TRUE
chr4	75812215	C	A	ENST00000514213	ENSG00000138768	USO1	TRUE	TRUE
chr4	75812215	C	G	ENST00000514213	ENSG00000138768	USO1	TRUE	TRUE
chr4	75812239	T	A	ENST00000514213	ENSG00000138768	USO1	TRUE	TRUE
chr4	75812239	T	G	ENST00000514213	ENSG00000138768	USO1	TRUE	TRUE
chr4	75812241	C	T	ENST00000514213	ENSG00000138768	USO1	TRUE	TRUE
chr4	75812247	G	T	ENST00000514213	ENSG00000138768	USO1	TRUE	TRUE
chr4	75812250	A	T	ENST00000514213	ENSG00000138768	USO1	TRUE	TRUE
chr4	75812256	A	T	ENST00000514213	ENSG00000138768	USO1	TRUE	TRUE
chr4	75812262	G	T	ENST00000514213	ENSG00000138768	USO1	TRUE	TRUE
chr4	75812266	T	A	ENST00000514213	ENSG00000138768	USO1	TRUE	TRUE
chr4	75812268	G	T	ENST00000514213	ENSG00000138768	USO1	TRUE	TRUE
chr4	75812283	A	T	ENST00000514213	ENSG00000138768	USO1	TRUE	TRUE
chr4	75812286	A	T	ENST00000514213	ENSG00000138768	USO1	TRUE	TRUE
chr4	75812289	G	T	ENST00000514213	ENSG00000138768	USO1	TRUE	TRUE
chr4	75812292	C	T	ENST00000514213	ENSG00000138768	USO1	TRUE	TRUE
chr4	75812305	T	A	ENST00000514213	ENSG00000138768	USO1	TRUE	TRUE
chr4	75812314	T	A	ENST00000514213	ENSG00000138768	USO1	TRUE	TRUE
chr4	75812322	C	T	ENST00000514213	ENSG00000138768	USO1	TRUE	TRUE
chr4	75812328	C	T	ENST00000514213	ENSG00000138768	USO1	FALSE	FALSE
chr4	75812331	A	T	ENST00000514213	ENSG00000138768	USO1	FALSE	FALSE
chr4	75812341	C	A	ENST00000514213	ENSG00000138768	USO1	FALSE	FALSE
chr4	75812341	C	G	ENST00000514213	ENSG00000138768	USO1	FALSE	FALSE
chr4	75812344	T	A	ENST00000514213	ENSG00000138768	USO1	FALSE	FALSE
chr4	75812346	A	T	ENST00000514213	ENSG00000138768	USO1	FALSE	FALSE
chr4	75812352	A	T	ENST00000514213	ENSG00000138768	USO1	FALSE	FALSE
chr4	75812358	A	T	ENST00000514213	ENSG00000138768	USO1	FALSE	FALSE
chr4	75812376	G	A	ENST00000514213	ENSG00000138768	USO1	TRUE	FALSE
chr4	75812376	G	C	ENST00000514213	ENSG00000138768	USO1	TRUE	FALSE
chr4	75812376	G	T	ENST00000514213	ENSG00000138768	USO1	TRUE	FALSE
chr4	75812377	T	A	ENST00000514213	ENSG00000138768	USO1	TRUE	FALSE
chr4	75812377	T	C	ENST00000514213	ENSG00000138768	USO1	TRUE	FALSE
chr4	75812377	T	G	ENST00000514213	ENSG00000138768	USO1	TRUE	FALSE
chr4	75813204	A	C	ENST00000514213	ENSG00000138768	USO1	TRUE	TRUE
chr4	75813204	A	G	ENST00000514213	ENSG00000138768	USO1	TRUE	FALSE
chr4	75813204	A	T	ENST00000514213	ENSG00000138768	USO1	TRUE	TRUE
chr4	75813205	G	A	ENST00000514213	ENSG00000138768	USO1	TRUE	TRUE
chr4	75813205	G	C	ENST00000514213	ENSG00000138768	USO1	TRUE	TRUE
chr4	75813205	G	T	ENST00000514213	ENSG00000138768	USO1	TRUE	TRUE
chr4	75813209	G	T	ENST00000514213	ENSG00000138768	USO1	FALSE	FALSE
chr4	75813212	G	T	ENST00000514213	ENSG00000138768	USO1	FALSE	FALSE
chr4	75813215	G	T	ENST00000514213	ENSG00000138768	USO1	FALSE	FALSE
chr4	75813221	G	T	ENST00000514213	ENSG00000138768	USO1	FALSE	FALSE
chr4	75813227	G	T	ENST00000514213	ENSG00000138768	USO1	FALSE	FALSE
chr4	75813233	G	T	ENST00000514213	ENSG00000138768	USO1	FALSE	FALSE
chr4	75813239	C	T	ENST00000514213	ENSG00000138768	USO1	FALSE	FALSE
chr4	75813242	G	T	ENST00000514213	ENSG00000138768	USO1	FALSE	FALSE
chr4	75813248	G	T	ENST00000514213	ENSG00000138768	USO1	FALSE	FALSE
chr4	75813257	G	T	ENST00000514213	ENSG00000138768	USO1	FALSE	FALSE
chr4	75813263	G	T	ENST00000514213	ENSG00000138768	USO1	FALSE	FALSE
chr4	75813275	A	T	ENST00000514213	ENSG00000138768	USO1	FALSE	FALSE
chr4	75860688	G	T	ENST00000286719	ENSG00000156194	PPEF2	FALSE	FALSE
chr4	75860702	T	A	ENST00000286719	ENSG00000156194	PPEF2	FALSE	FALSE
chr4	75860717	G	A	ENST00000286719	ENSG00000156194	PPEF2	FALSE	FALSE
chr4	75860721	G	T	ENST00000286719	ENSG00000156194	PPEF2	FALSE	FALSE
chr4	75860726	C	A	ENST00000286719	ENSG00000156194	PPEF2	FALSE	FALSE
chr4	75860728	G	C	ENST00000286719	ENSG00000156194	PPEF2	FALSE	FALSE
chr4	75860728	G	T	ENST00000286719	ENSG00000156194	PPEF2	FALSE	FALSE
chr4	75860741	C	A	ENST00000286719	ENSG00000156194	PPEF2	FALSE	FALSE
chr4	75860745	G	T	ENST00000286719	ENSG00000156194	PPEF2	FALSE	FALSE
chr4	75860753	T	A	ENST00000286719	ENSG00000156194	PPEF2	FALSE	FALSE
chr4	75860756	C	A	ENST00000286719	ENSG00000156194	PPEF2	FALSE	FALSE
chr4	75860774	C	A	ENST00000286719	ENSG00000156194	PPEF2	FALSE	FALSE
chr4	75860783	C	A	ENST00000286719	ENSG00000156194	PPEF2	FALSE	FALSE
chr4	75860807	T	A	ENST00000286719	ENSG00000156194	PPEF2	FALSE	FALSE
chr4	75860835	A	T	ENST00000286719	ENSG00000156194	PPEF2	FALSE	FALSE
chr4	75860841	G	T	ENST00000286719	ENSG00000156194	PPEF2	FALSE	FALSE
chr4	75860885	T	A	ENST00000286719	ENSG00000156194	PPEF2	FALSE	FALSE
chr4	75860886	C	T	ENST00000286719	ENSG00000156194	PPEF2	FALSE	FALSE
chr4	75860887	C	T	ENST00000286719	ENSG00000156194	PPEF2	FALSE	FALSE
chr4	75860894	G	A	ENST00000286719	ENSG00000156194	PPEF2	FALSE	FALSE
chr4	75860903	C	A	ENST00000286719	ENSG00000156194	PPEF2	FALSE	FALSE
chr4	75860911	G	C	ENST00000286719	ENSG00000156194	PPEF2	FALSE	FALSE
chr4	75860911	G	T	ENST00000286719	ENSG00000156194	PPEF2	FALSE	FALSE
chr4	75860921	C	A	ENST00000286719	ENSG00000156194	PPEF2	TRUE	FALSE
chr4	75860921	C	G	ENST00000286719	ENSG00000156194	PPEF2	TRUE	FALSE
chr4	75860921	C	T	ENST00000286719	ENSG00000156194	PPEF2	TRUE	FALSE
chr4	75860922	T	A	ENST00000286719	ENSG00000156194	PPEF2	TRUE	FALSE
chr4	75860922	T	C	ENST00000286719	ENSG00000156194	PPEF2	TRUE	FALSE
chr4	75860922	T	G	ENST00000286719	ENSG00000156194	PPEF2	TRUE	FALSE
chr4	75864438	A	C	ENST00000286719	ENSG00000156194	PPEF2	TRUE	FALSE
chr4	75864438	A	G	ENST00000286719	ENSG00000156194	PPEF2	TRUE	FALSE
chr4	75864438	A	T	ENST00000286719	ENSG00000156194	PPEF2	TRUE	FALSE
chr4	75864439	C	A	ENST00000286719	ENSG00000156194	PPEF2	TRUE	FALSE
chr4	75864439	C	G	ENST00000286719	ENSG00000156194	PPEF2	TRUE	FALSE
chr4	75864439	C	T	ENST00000286719	ENSG00000156194	PPEF2	TRUE	FALSE
chr4	75864442	G	C	ENST00000286719	ENSG00000156194	PPEF2	FALSE	FALSE
chr4	75864442	G	T	ENST00000286719	ENSG00000156194	PPEF2	FALSE	FALSE
chr4	75864476	C	A	ENST00000286719	ENSG00000156194	PPEF2	FALSE	FALSE
chr4	75864488	G	A	ENST00000286719	ENSG00000156194	PPEF2	FALSE	FALSE
chr4	75864494	G	A	ENST00000286719	ENSG00000156194	PPEF2	TRUE	TRUE
chr4	75864495	A	C	ENST00000286719	ENSG00000156194	PPEF2	TRUE	TRUE
chr4	75864495	A	T	ENST00000286719	ENSG00000156194	PPEF2	TRUE	TRUE
chr4	75864499	A	T	ENST00000286719	ENSG00000156194	PPEF2	TRUE	TRUE
chr4	75864506	C	A	ENST00000286719	ENSG00000156194	PPEF2	TRUE	TRUE
chr4	75864511	A	T	ENST00000286719	ENSG00000156194	PPEF2	TRUE	TRUE
chr4	75864517	G	C	ENST00000286719	ENSG00000156194	PPEF2	TRUE	TRUE
chr4	75864517	G	T	ENST00000286719	ENSG00000156194	PPEF2	TRUE	TRUE
chr4	75864521	G	A	ENST00000286719	ENSG00000156194	PPEF2	TRUE	TRUE
chr4	75864528	C	A	ENST00000286719	ENSG00000156194	PPEF2	TRUE	FALSE
chr4	75864528	C	G	ENST00000286719	ENSG00000156194	PPEF2	TRUE	FALSE
chr4	75864528	C	T	ENST00000286719	ENSG00000156194	PPEF2	TRUE	FALSE
chr4	75864529	T	A	ENST00000286719	ENSG00000156194	PPEF2	TRUE	FALSE
chr4	75864529	T	C	ENST00000286719	ENSG00000156194	PPEF2	TRUE	FALSE
chr4	75864529	T	G	ENST00000286719	ENSG00000156194	PPEF2	TRUE	FALSE
chr4	75866187	A	C	ENST00000286719	ENSG00000156194	PPEF2	FALSE	FALSE
chr4	75866187	A	G	ENST00000286719	ENSG00000156194	PPEF2	FALSE	FALSE
chr4	75866187	A	T	ENST00000286719	ENSG00000156194	PPEF2	FALSE	FALSE
chr4	75866188	C	A	ENST00000286719	ENSG00000156194	PPEF2	FALSE	FALSE
chr4	75866188	C	G	ENST00000286719	ENSG00000156194	PPEF2	FALSE	FALSE
chr4	75866188	C	T	ENST00000286719	ENSG00000156194	PPEF2	FALSE	FALSE
chr4	75866191	C	A	ENST00000286719	ENSG00000156194	PPEF2	TRUE	TRUE
chr4	75866203	G	A	ENST00000286719	ENSG00000156194	PPEF2	TRUE	TRUE
chr4	75866206	C	A	ENST00000286719	ENSG00000156194	PPEF2	TRUE	TRUE
chr4	75866209	T	A	ENST00000286719	ENSG00000156194	PPEF2	TRUE	TRUE
chr4	75866214	A	T	ENST00000286719	ENSG00000156194	PPEF2	TRUE	TRUE
chr4	75866221	T	A	ENST00000286719	ENSG00000156194	PPEF2	TRUE	TRUE
chr4	75866225	C	T	ENST00000286719	ENSG00000156194	PPEF2	TRUE	TRUE
chr4	75866226	C	T	ENST00000286719	ENSG00000156194	PPEF2	TRUE	TRUE
chr4	75866233	T	A	ENST00000286719	ENSG00000156194	PPEF2	TRUE	TRUE
chr4	75866234	G	C	ENST00000286719	ENSG00000156194	PPEF2	TRUE	TRUE
chr4	75866234	G	T	ENST00000286719	ENSG00000156194	PPEF2	TRUE	TRUE
chr4	75866239	C	A	ENST00000286719	ENSG00000156194	PPEF2	TRUE	TRUE
chr4	75866256	G	C	ENST00000286719	ENSG00000156194	PPEF2	TRUE	TRUE
chr4	75866256	G	T	ENST00000286719	ENSG00000156194	PPEF2	TRUE	TRUE
chr4	75866272	G	A	ENST00000286719	ENSG00000156194	PPEF2	TRUE	TRUE
chr4	75866288	C	T	ENST00000286719	ENSG00000156194	PPEF2	TRUE	TRUE
chr4	75866289	C	T	ENST00000286719	ENSG00000156194	PPEF2	TRUE	TRUE
chr4	75866299	C	A	ENST00000286719	ENSG00000156194	PPEF2	TRUE	TRUE
chr4	75866307	A	T	ENST00000286719	ENSG00000156194	PPEF2	TRUE	TRUE
chr4	75866317	C	A	ENST00000286719	ENSG00000156194	PPEF2	TRUE	TRUE
chr4	75866330	C	T	ENST00000286719	ENSG00000156194	PPEF2	TRUE	TRUE
chr4	75866331	C	T	ENST00000286719	ENSG00000156194	PPEF2	TRUE	TRUE
chr4	75866340	A	T	ENST00000286719	ENSG00000156194	PPEF2	TRUE	TRUE
chr4	75866349	A	C	ENST00000286719	ENSG00000156194	PPEF2	TRUE	TRUE
chr4	75866349	A	T	ENST00000286719	ENSG00000156194	PPEF2	TRUE	TRUE
chr4	75866353	C	A	ENST00000286719	ENSG00000156194	PPEF2	FALSE	FALSE
chr4	75866353	C	G	ENST00000286719	ENSG00000156194	PPEF2	FALSE	FALSE
chr4	75866353	C	T	ENST00000286719	ENSG00000156194	PPEF2	FALSE	FALSE
chr4	75866354	T	A	ENST00000286719	ENSG00000156194	PPEF2	FALSE	FALSE
chr4	75866354	T	C	ENST00000286719	ENSG00000156194	PPEF2	FALSE	FALSE
chr4	75866354	T	G	ENST00000286719	ENSG00000156194	PPEF2	FALSE	FALSE
chr4	75867311	A	C	ENST00000286719	ENSG00000156194	PPEF2	TRUE	FALSE
chr4	75867311	A	G	ENST00000286719	ENSG00000156194	PPEF2	TRUE	FALSE
chr4	75867311	A	T	ENST00000286719	ENSG00000156194	PPEF2	TRUE	FALSE
chr4	75867312	C	A	ENST00000286719	ENSG00000156194	PPEF2	TRUE	FALSE
chr4	75867312	C	G	ENST00000286719	ENSG00000156194	PPEF2	TRUE	FALSE
chr4	75867312	C	T	ENST00000286719	ENSG00000156194	PPEF2	TRUE	FALSE
chr4	75867319	T	A	ENST00000286719	ENSG00000156194	PPEF2	TRUE	TRUE
chr4	75867334	T	A	ENST00000286719	ENSG00000156194	PPEF2	TRUE	TRUE
chr4	75867337	T	A	ENST00000286719	ENSG00000156194	PPEF2	TRUE	TRUE
chr4	75867343	C	A	ENST00000286719	ENSG00000156194	PPEF2	TRUE	TRUE
chr4	75867357	G	C	ENST00000286719	ENSG00000156194	PPEF2	TRUE	TRUE
chr4	75867357	G	T	ENST00000286719	ENSG00000156194	PPEF2	TRUE	TRUE
chr4	75867376	T	A	ENST00000286719	ENSG00000156194	PPEF2	TRUE	TRUE
chr4	75867379	C	A	ENST00000286719	ENSG00000156194	PPEF2	TRUE	TRUE
chr4	75867391	T	A	ENST00000286719	ENSG00000156194	PPEF2	TRUE	TRUE
chr4	75867399	G	T	ENST00000286719	ENSG00000156194	PPEF2	TRUE	TRUE
chr4	75867403	C	A	ENST00000286719	ENSG00000156194	PPEF2	TRUE	TRUE
chr4	75867406	C	A	ENST00000286719	ENSG00000156194	PPEF2	TRUE	TRUE
chr4	75867412	T	A	ENST00000286719	ENSG00000156194	PPEF2	TRUE	TRUE
chr4	75867420	C	A	ENST00000286719	ENSG00000156194	PPEF2	TRUE	FALSE
chr4	75867420	C	G	ENST00000286719	ENSG00000156194	PPEF2	TRUE	FALSE
chr4	75867420	C	T	ENST00000286719	ENSG00000156194	PPEF2	TRUE	FALSE
chr4	75867421	T	A	ENST00000286719	ENSG00000156194	PPEF2	TRUE	FALSE
chr4	75867421	T	C	ENST00000286719	ENSG00000156194	PPEF2	TRUE	FALSE
chr4	75867421	T	G	ENST00000286719	ENSG00000156194	PPEF2	TRUE	FALSE
chr4	75872023	G	A	ENST00000286719	ENSG00000156194	PPEF2	FALSE	FALSE
chr4	75872023	G	C	ENST00000286719	ENSG00000156194	PPEF2	FALSE	FALSE
chr4	75872023	G	T	ENST00000286719	ENSG00000156194	PPEF2	FALSE	FALSE
chr4	75872024	C	A	ENST00000286719	ENSG00000156194	PPEF2	FALSE	FALSE
chr4	75872024	C	G	ENST00000286719	ENSG00000156194	PPEF2	FALSE	FALSE
chr4	75872024	C	T	ENST00000286719	ENSG00000156194	PPEF2	FALSE	FALSE
chr4	75872029	G	A	ENST00000286719	ENSG00000156194	PPEF2	TRUE	TRUE
chr4	75872056	T	A	ENST00000286719	ENSG00000156194	PPEF2	TRUE	TRUE
chr4	75872065	G	A	ENST00000286719	ENSG00000156194	PPEF2	TRUE	TRUE
chr4	75872066	A	C	ENST00000286719	ENSG00000156194	PPEF2	TRUE	TRUE
chr4	75872066	A	T	ENST00000286719	ENSG00000156194	PPEF2	TRUE	TRUE
chr4	75872071	G	A	ENST00000286719	ENSG00000156194	PPEF2	TRUE	TRUE
chr4	75872104	T	A	ENST00000286719	ENSG00000156194	PPEF2	TRUE	TRUE
chr4	75872108	A	C	ENST00000286719	ENSG00000156194	PPEF2	TRUE	TRUE
chr4	75872108	A	T	ENST00000286719	ENSG00000156194	PPEF2	TRUE	TRUE
chr4	75872119	T	A	ENST00000286719	ENSG00000156194	PPEF2	TRUE	TRUE
chr4	75872134	C	A	ENST00000286719	ENSG00000156194	PPEF2	TRUE	TRUE
chr4	75872135	A	C	ENST00000286719	ENSG00000156194	PPEF2	TRUE	TRUE
chr4	75872135	A	T	ENST00000286719	ENSG00000156194	PPEF2	TRUE	TRUE
chr4	75872138	G	C	ENST00000286719	ENSG00000156194	PPEF2	TRUE	TRUE
chr4	75872138	G	T	ENST00000286719	ENSG00000156194	PPEF2	TRUE	TRUE
chr4	75872163	A	C	ENST00000286719	ENSG00000156194	PPEF2	TRUE	TRUE
chr4	75872163	A	T	ENST00000286719	ENSG00000156194	PPEF2	TRUE	TRUE
chr4	75872168	C	A	ENST00000286719	ENSG00000156194	PPEF2	TRUE	FALSE
chr4	75872168	C	G	ENST00000286719	ENSG00000156194	PPEF2	TRUE	FALSE
chr4	75872168	C	T	ENST00000286719	ENSG00000156194	PPEF2	TRUE	FALSE
chr4	75872169	T	A	ENST00000286719	ENSG00000156194	PPEF2	TRUE	FALSE
chr4	75872169	T	C	ENST00000286719	ENSG00000156194	PPEF2	TRUE	FALSE
chr4	75872169	T	G	ENST00000286719	ENSG00000156194	PPEF2	TRUE	FALSE
chr4	75873125	A	C	ENST00000286719	ENSG00000156194	PPEF2	TRUE	FALSE
chr4	75873125	A	G	ENST00000286719	ENSG00000156194	PPEF2	TRUE	FALSE
chr4	75873125	A	T	ENST00000286719	ENSG00000156194	PPEF2	TRUE	FALSE
chr4	75873126	C	A	ENST00000286719	ENSG00000156194	PPEF2	TRUE	FALSE
chr4	75873126	C	G	ENST00000286719	ENSG00000156194	PPEF2	TRUE	FALSE
chr4	75873126	C	T	ENST00000286719	ENSG00000156194	PPEF2	TRUE	FALSE
chr4	75873129	T	A	ENST00000286719	ENSG00000156194	PPEF2	TRUE	TRUE
chr4	75873139	A	T	ENST00000286719	ENSG00000156194	PPEF2	TRUE	TRUE
chr4	75873147	C	A	ENST00000286719	ENSG00000156194	PPEF2	TRUE	TRUE
chr4	75873148	A	C	ENST00000286719	ENSG00000156194	PPEF2	TRUE	TRUE
chr4	75873148	A	T	ENST00000286719	ENSG00000156194	PPEF2	TRUE	TRUE
chr4	75873156	C	A	ENST00000286719	ENSG00000156194	PPEF2	TRUE	TRUE
chr4	75873162	T	A	ENST00000286719	ENSG00000156194	PPEF2	TRUE	TRUE
chr4	75873163	G	T	ENST00000286719	ENSG00000156194	PPEF2	TRUE	TRUE
chr4	75873168	C	A	ENST00000286719	ENSG00000156194	PPEF2	TRUE	TRUE
chr4	75873173	G	C	ENST00000286719	ENSG00000156194	PPEF2	TRUE	TRUE
chr4	75873173	G	T	ENST00000286719	ENSG00000156194	PPEF2	TRUE	TRUE
chr4	75873189	G	A	ENST00000286719	ENSG00000156194	PPEF2	TRUE	TRUE
chr4	75873196	G	C	ENST00000286719	ENSG00000156194	PPEF2	TRUE	TRUE
chr4	75873196	G	T	ENST00000286719	ENSG00000156194	PPEF2	TRUE	TRUE
chr4	75873201	T	A	ENST00000286719	ENSG00000156194	PPEF2	TRUE	TRUE
chr4	75873204	G	A	ENST00000286719	ENSG00000156194	PPEF2	TRUE	TRUE
chr4	75873209	A	T	ENST00000286719	ENSG00000156194	PPEF2	TRUE	TRUE
chr4	75873213	G	A	ENST00000286719	ENSG00000156194	PPEF2	TRUE	TRUE
chr4	75873216	G	A	ENST00000286719	ENSG00000156194	PPEF2	TRUE	TRUE
chr4	75873235	A	C	ENST00000286719	ENSG00000156194	PPEF2	TRUE	TRUE
chr4	75873235	A	T	ENST00000286719	ENSG00000156194	PPEF2	TRUE	TRUE
chr4	75873238	A	T	ENST00000286719	ENSG00000156194	PPEF2	TRUE	TRUE
chr4	75873246	C	A	ENST00000286719	ENSG00000156194	PPEF2	TRUE	TRUE
chr4	75873249	C	A	ENST00000286719	ENSG00000156194	PPEF2	TRUE	TRUE
chr4	75873252	G	A	ENST00000286719	ENSG00000156194	PPEF2	TRUE	TRUE
chr4	75873267	T	A	ENST00000286719	ENSG00000156194	PPEF2	TRUE	TRUE
chr4	75873268	G	T	ENST00000286719	ENSG00000156194	PPEF2	TRUE	TRUE
chr4	75873276	C	A	ENST00000286719	ENSG00000156194	PPEF2	TRUE	TRUE
chr4	75873279	G	A	ENST00000286719	ENSG00000156194	PPEF2	TRUE	TRUE
chr4	75873295	C	T	ENST00000286719	ENSG00000156194	PPEF2	TRUE	TRUE
chr4	75873296	C	T	ENST00000286719	ENSG00000156194	PPEF2	TRUE	TRUE
chr4	75873313	C	A	ENST00000286719	ENSG00000156194	PPEF2	TRUE	FALSE
chr4	75873313	C	G	ENST00000286719	ENSG00000156194	PPEF2	TRUE	FALSE
chr4	75873313	C	T	ENST00000286719	ENSG00000156194	PPEF2	TRUE	FALSE
chr4	75873314	T	A	ENST00000286719	ENSG00000156194	PPEF2	TRUE	FALSE
chr4	75873314	T	C	ENST00000286719	ENSG00000156194	PPEF2	TRUE	FALSE
chr4	75873314	T	G	ENST00000286719	ENSG00000156194	PPEF2	TRUE	FALSE
chr4	75876285	A	C	ENST00000286719	ENSG00000156194	PPEF2	TRUE	FALSE
chr4	75876285	A	G	ENST00000286719	ENSG00000156194	PPEF2	TRUE	FALSE
chr4	75876285	A	T	ENST00000286719	ENSG00000156194	PPEF2	TRUE	FALSE
chr4	75876286	C	A	ENST00000286719	ENSG00000156194	PPEF2	TRUE	FALSE
chr4	75876286	C	G	ENST00000286719	ENSG00000156194	PPEF2	TRUE	FALSE
chr4	75876286	C	T	ENST00000286719	ENSG00000156194	PPEF2	TRUE	FALSE
chr4	75876289	G	A	ENST00000286719	ENSG00000156194	PPEF2	TRUE	TRUE
chr4	75876293	C	T	ENST00000286719	ENSG00000156194	PPEF2	TRUE	TRUE
chr4	75876294	C	T	ENST00000286719	ENSG00000156194	PPEF2	TRUE	TRUE
chr4	75876298	C	A	ENST00000286719	ENSG00000156194	PPEF2	TRUE	TRUE
chr4	75876301	C	A	ENST00000286719	ENSG00000156194	PPEF2	TRUE	TRUE
chr4	75876304	G	A	ENST00000286719	ENSG00000156194	PPEF2	TRUE	TRUE
chr4	75876313	T	A	ENST00000286719	ENSG00000156194	PPEF2	TRUE	TRUE
chr4	75876322	C	A	ENST00000286719	ENSG00000156194	PPEF2	TRUE	TRUE
chr4	75876325	C	A	ENST00000286719	ENSG00000156194	PPEF2	TRUE	TRUE
chr4	75876331	C	A	ENST00000286719	ENSG00000156194	PPEF2	TRUE	TRUE
chr4	75876343	C	A	ENST00000286719	ENSG00000156194	PPEF2	TRUE	TRUE
chr4	75876345	G	C	ENST00000286719	ENSG00000156194	PPEF2	TRUE	TRUE
chr4	75876345	G	T	ENST00000286719	ENSG00000156194	PPEF2	TRUE	TRUE
chr4	75876351	G	C	ENST00000286719	ENSG00000156194	PPEF2	TRUE	TRUE
chr4	75876351	G	T	ENST00000286719	ENSG00000156194	PPEF2	TRUE	TRUE
chr4	75876364	C	A	ENST00000286719	ENSG00000156194	PPEF2	TRUE	TRUE
chr4	75876367	C	A	ENST00000286719	ENSG00000156194	PPEF2	TRUE	TRUE
chr4	75876370	T	A	ENST00000286719	ENSG00000156194	PPEF2	TRUE	TRUE
chr4	75876373	C	A	ENST00000286719	ENSG00000156194	PPEF2	TRUE	TRUE
chr4	75876376	C	A	ENST00000286719	ENSG00000156194	PPEF2	TRUE	TRUE
chr4	75876397	G	A	ENST00000286719	ENSG00000156194	PPEF2	TRUE	TRUE
chr4	75876400	G	A	ENST00000286719	ENSG00000156194	PPEF2	TRUE	TRUE
chr4	75876404	G	T	ENST00000286719	ENSG00000156194	PPEF2	TRUE	TRUE
chr4	75876412	C	A	ENST00000286719	ENSG00000156194	PPEF2	TRUE	TRUE
chr4	75876418	C	A	ENST00000286719	ENSG00000156194	PPEF2	TRUE	TRUE
chr4	75876424	C	A	ENST00000286719	ENSG00000156194	PPEF2	TRUE	TRUE
chr4	75876442	G	A	ENST00000286719	ENSG00000156194	PPEF2	TRUE	TRUE
chr4	75876454	C	A	ENST00000286719	ENSG00000156194	PPEF2	TRUE	TRUE
chr4	75876476	G	T	ENST00000286719	ENSG00000156194	PPEF2	TRUE	TRUE
chr4	75876505	T	A	ENST00000286719	ENSG00000156194	PPEF2	TRUE	TRUE
chr4	75876508	G	A	ENST00000286719	ENSG00000156194	PPEF2	TRUE	TRUE
chr4	75876514	T	A	ENST00000286719	ENSG00000156194	PPEF2	TRUE	TRUE
chr4	75876515	G	C	ENST00000286719	ENSG00000156194	PPEF2	TRUE	TRUE
chr4	75876515	G	T	ENST00000286719	ENSG00000156194	PPEF2	TRUE	TRUE
chr4	75876537	G	T	ENST00000286719	ENSG00000156194	PPEF2	TRUE	TRUE
chr4	75876559	C	A	ENST00000286719	ENSG00000156194	PPEF2	TRUE	TRUE
chr4	75876569	C	T	ENST00000286719	ENSG00000156194	PPEF2	TRUE	TRUE
chr4	75876570	C	T	ENST00000286719	ENSG00000156194	PPEF2	TRUE	TRUE
chr4	75876583	C	A	ENST00000286719	ENSG00000156194	PPEF2	TRUE	TRUE
chr4	75876586	G	A	ENST00000286719	ENSG00000156194	PPEF2	TRUE	TRUE
chr4	75876598	T	A	ENST00000286719	ENSG00000156194	PPEF2	TRUE	TRUE
chr4	75876601	G	A	ENST00000286719	ENSG00000156194	PPEF2	TRUE	TRUE
chr4	75876610	T	A	ENST00000286719	ENSG00000156194	PPEF2	TRUE	TRUE
chr4	75876613	T	A	ENST00000286719	ENSG00000156194	PPEF2	TRUE	TRUE
chr4	75876616	T	A	ENST00000286719	ENSG00000156194	PPEF2	TRUE	TRUE
chr4	75876619	C	A	ENST00000286719	ENSG00000156194	PPEF2	TRUE	TRUE
chr4	75876622	C	A	ENST00000286719	ENSG00000156194	PPEF2	TRUE	TRUE
chr4	75876628	G	A	ENST00000286719	ENSG00000156194	PPEF2	TRUE	TRUE
chr4	75876631	T	A	ENST00000286719	ENSG00000156194	PPEF2	TRUE	TRUE
chr4	75876634	C	A	ENST00000286719	ENSG00000156194	PPEF2	TRUE	TRUE
chr4	75876640	T	A	ENST00000286719	ENSG00000156194	PPEF2	TRUE	TRUE
chr4	75876643	G	A	ENST00000286719	ENSG00000156194	PPEF2	TRUE	TRUE
chr4	75876646	T	A	ENST00000286719	ENSG00000156194	PPEF2	TRUE	TRUE
chr4	75876652	T	A	ENST00000286719	ENSG00000156194	PPEF2	TRUE	TRUE
chr4	75876653	G	T	ENST00000286719	ENSG00000156194	PPEF2	TRUE	TRUE
chr4	75876674	C	A	ENST00000286719	ENSG00000156194	PPEF2	FALSE	FALSE
chr4	75876674	C	G	ENST00000286719	ENSG00000156194	PPEF2	FALSE	FALSE
chr4	75876674	C	T	ENST00000286719	ENSG00000156194	PPEF2	FALSE	FALSE
chr4	75876675	T	A	ENST00000286719	ENSG00000156194	PPEF2	FALSE	FALSE
chr4	75876675	T	C	ENST00000286719	ENSG00000156194	PPEF2	FALSE	FALSE
chr4	75876675	T	G	ENST00000286719	ENSG00000156194	PPEF2	FALSE	FALSE
chr4	75882924	A	C	ENST00000286719	ENSG00000156194	PPEF2	TRUE	FALSE
chr4	75882924	A	G	ENST00000286719	ENSG00000156194	PPEF2	TRUE	FALSE
chr4	75882924	A	T	ENST00000286719	ENSG00000156194	PPEF2	TRUE	FALSE
chr4	75882925	C	A	ENST00000286719	ENSG00000156194	PPEF2	TRUE	FALSE
chr4	75882925	C	G	ENST00000286719	ENSG00000156194	PPEF2	TRUE	FALSE
chr4	75882925	C	T	ENST00000286719	ENSG00000156194	PPEF2	TRUE	FALSE
chr4	75882928	T	A	ENST00000286719	ENSG00000156194	PPEF2	TRUE	TRUE
chr4	75882937	C	A	ENST00000286719	ENSG00000156194	PPEF2	TRUE	TRUE
chr4	75882943	T	A	ENST00000286719	ENSG00000156194	PPEF2	TRUE	TRUE
chr4	75882948	A	T	ENST00000286719	ENSG00000156194	PPEF2	TRUE	TRUE
chr4	75882955	C	A	ENST00000286719	ENSG00000156194	PPEF2	TRUE	TRUE
chr4	75882972	G	C	ENST00000286719	ENSG00000156194	PPEF2	TRUE	TRUE
chr4	75882972	G	T	ENST00000286719	ENSG00000156194	PPEF2	TRUE	TRUE
chr4	75883000	T	A	ENST00000286719	ENSG00000156194	PPEF2	TRUE	TRUE
chr4	75883003	C	A	ENST00000286719	ENSG00000156194	PPEF2	TRUE	TRUE
chr4	75883028	C	T	ENST00000286719	ENSG00000156194	PPEF2	TRUE	TRUE
chr4	75883029	C	T	ENST00000286719	ENSG00000156194	PPEF2	TRUE	TRUE
chr4	75883031	A	T	ENST00000286719	ENSG00000156194	PPEF2	TRUE	TRUE
chr4	75883045	G	A	ENST00000286719	ENSG00000156194	PPEF2	TRUE	TRUE
chr4	75883054	T	A	ENST00000286719	ENSG00000156194	PPEF2	TRUE	TRUE
chr4	75883063	C	A	ENST00000286719	ENSG00000156194	PPEF2	TRUE	TRUE
chr4	75883066	T	A	ENST00000286719	ENSG00000156194	PPEF2	TRUE	TRUE
chr4	75883076	C	A	ENST00000286719	ENSG00000156194	PPEF2	TRUE	FALSE
chr4	75883076	C	G	ENST00000286719	ENSG00000156194	PPEF2	TRUE	FALSE
chr4	75883076	C	T	ENST00000286719	ENSG00000156194	PPEF2	TRUE	FALSE
chr4	75883077	T	A	ENST00000286719	ENSG00000156194	PPEF2	TRUE	FALSE
chr4	75883077	T	C	ENST00000286719	ENSG00000156194	PPEF2	TRUE	FALSE
chr4	75883077	T	G	ENST00000286719	ENSG00000156194	PPEF2	TRUE	FALSE
chr4	75883164	A	C	ENST00000286719	ENSG00000156194	PPEF2	FALSE	FALSE
chr4	75883164	A	G	ENST00000286719	ENSG00000156194	PPEF2	FALSE	FALSE
chr4	75883164	A	T	ENST00000286719	ENSG00000156194	PPEF2	FALSE	FALSE
chr4	75883165	C	A	ENST00000286719	ENSG00000156194	PPEF2	FALSE	FALSE
chr4	75883165	C	G	ENST00000286719	ENSG00000156194	PPEF2	FALSE	FALSE
chr4	75883165	C	T	ENST00000286719	ENSG00000156194	PPEF2	FALSE	FALSE
chr4	75883168	T	A	ENST00000286719	ENSG00000156194	PPEF2	TRUE	TRUE
chr4	75883169	G	C	ENST00000286719	ENSG00000156194	PPEF2	TRUE	TRUE
chr4	75883169	G	T	ENST00000286719	ENSG00000156194	PPEF2	TRUE	TRUE
chr4	75883174	T	A	ENST00000286719	ENSG00000156194	PPEF2	TRUE	TRUE
chr4	75883186	C	A	ENST00000286719	ENSG00000156194	PPEF2	TRUE	TRUE
chr4	75883189	T	A	ENST00000286719	ENSG00000156194	PPEF2	TRUE	TRUE
chr4	75883199	A	C	ENST00000286719	ENSG00000156194	PPEF2	TRUE	TRUE
chr4	75883199	A	T	ENST00000286719	ENSG00000156194	PPEF2	TRUE	TRUE
chr4	75883203	C	A	ENST00000286719	ENSG00000156194	PPEF2	FALSE	FALSE
chr4	75883203	C	G	ENST00000286719	ENSG00000156194	PPEF2	FALSE	FALSE
chr4	75883203	C	T	ENST00000286719	ENSG00000156194	PPEF2	FALSE	FALSE
chr4	75883204	T	A	ENST00000286719	ENSG00000156194	PPEF2	FALSE	FALSE
chr4	75883204	T	C	ENST00000286719	ENSG00000156194	PPEF2	FALSE	FALSE
chr4	75883204	T	G	ENST00000286719	ENSG00000156194	PPEF2	FALSE	FALSE
chr4	75884592	A	C	ENST00000286719	ENSG00000156194	PPEF2	TRUE	FALSE
chr4	75884592	A	G	ENST00000286719	ENSG00000156194	PPEF2	TRUE	FALSE
chr4	75884592	A	T	ENST00000286719	ENSG00000156194	PPEF2	TRUE	FALSE
chr4	75884593	C	A	ENST00000286719	ENSG00000156194	PPEF2	TRUE	FALSE
chr4	75884593	C	G	ENST00000286719	ENSG00000156194	PPEF2	TRUE	FALSE
chr4	75884593	C	T	ENST00000286719	ENSG00000156194	PPEF2	TRUE	FALSE
chr4	75884595	G	A	ENST00000286719	ENSG00000156194	PPEF2	TRUE	TRUE
chr4	75884597	A	C	ENST00000286719	ENSG00000156194	PPEF2	TRUE	TRUE
chr4	75884597	A	T	ENST00000286719	ENSG00000156194	PPEF2	TRUE	TRUE
chr4	75884616	C	A	ENST00000286719	ENSG00000156194	PPEF2	TRUE	TRUE
chr4	75884625	C	A	ENST00000286719	ENSG00000156194	PPEF2	TRUE	TRUE
chr4	75884628	T	A	ENST00000286719	ENSG00000156194	PPEF2	TRUE	TRUE
chr4	75884643	C	A	ENST00000286719	ENSG00000156194	PPEF2	TRUE	TRUE
chr4	75884646	T	A	ENST00000286719	ENSG00000156194	PPEF2	TRUE	TRUE
chr4	75884650	G	C	ENST00000286719	ENSG00000156194	PPEF2	TRUE	TRUE
chr4	75884650	G	T	ENST00000286719	ENSG00000156194	PPEF2	TRUE	TRUE
chr4	75884688	C	A	ENST00000286719	ENSG00000156194	PPEF2	TRUE	TRUE
chr4	75884693	G	C	ENST00000286719	ENSG00000156194	PPEF2	TRUE	TRUE
chr4	75884693	G	T	ENST00000286719	ENSG00000156194	PPEF2	TRUE	TRUE
chr4	75884700	T	A	ENST00000286719	ENSG00000156194	PPEF2	TRUE	TRUE
chr4	75884706	G	A	ENST00000286719	ENSG00000156194	PPEF2	TRUE	TRUE
chr4	75884731	A	C	ENST00000286719	ENSG00000156194	PPEF2	TRUE	TRUE
chr4	75884731	A	T	ENST00000286719	ENSG00000156194	PPEF2	TRUE	TRUE
chr4	75884735	G	C	ENST00000286719	ENSG00000156194	PPEF2	TRUE	TRUE
chr4	75884735	G	T	ENST00000286719	ENSG00000156194	PPEF2	TRUE	TRUE
chr4	75884742	C	A	ENST00000286719	ENSG00000156194	PPEF2	TRUE	TRUE
chr4	75884747	G	T	ENST00000286719	ENSG00000156194	PPEF2	TRUE	TRUE
chr4	75884761	C	A	ENST00000286719	ENSG00000156194	PPEF2	TRUE	FALSE
chr4	75884761	C	G	ENST00000286719	ENSG00000156194	PPEF2	TRUE	FALSE
chr4	75884761	C	T	ENST00000286719	ENSG00000156194	PPEF2	TRUE	FALSE
chr4	75884762	T	A	ENST00000286719	ENSG00000156194	PPEF2	TRUE	FALSE
chr4	75884762	T	C	ENST00000286719	ENSG00000156194	PPEF2	TRUE	FALSE
chr4	75884762	T	G	ENST00000286719	ENSG00000156194	PPEF2	TRUE	FALSE
chr4	75886850	A	C	ENST00000286719	ENSG00000156194	PPEF2	FALSE	FALSE
chr4	75886850	A	G	ENST00000286719	ENSG00000156194	PPEF2	FALSE	FALSE
chr4	75886850	A	T	ENST00000286719	ENSG00000156194	PPEF2	FALSE	FALSE
chr4	75886851	C	A	ENST00000286719	ENSG00000156194	PPEF2	FALSE	FALSE
chr4	75886851	C	G	ENST00000286719	ENSG00000156194	PPEF2	FALSE	FALSE
chr4	75886851	C	T	ENST00000286719	ENSG00000156194	PPEF2	FALSE	FALSE
chr4	75886854	T	A	ENST00000286719	ENSG00000156194	PPEF2
chr4	75886855	A	C	ENST00000286719	ENSG00000156194	PPEF2
chr4	75886855	A	T	ENST00000286719	ENSG00000156194	PPEF2
chr4	75886871	A	C	ENST00000286719	ENSG00000156194	PPEF2
chr4	75886871	A	T	ENST00000286719	ENSG00000156194	PPEF2
chr4	75886880	A	T	ENST00000286719	ENSG00000156194	PPEF2
chr4	75886884	G	A	ENST00000286719	ENSG00000156194	PPEF2
chr4	75886892	A	C	ENST00000286719	ENSG00000156194	PPEF2
chr4	75886892	A	T	ENST00000286719	ENSG00000156194	PPEF2
chr4	75886899	C	A	ENST00000286719	ENSG00000156194	PPEF2	FALSE	FALSE
chr4	75886899	C	G	ENST00000286719	ENSG00000156194	PPEF2	FALSE	FALSE
chr4	75886899	C	T	ENST00000286719	ENSG00000156194	PPEF2	FALSE	FALSE
chr4	75886900	T	A	ENST00000286719	ENSG00000156194	PPEF2	FALSE	FALSE
chr4	75886900	T	C	ENST00000286719	ENSG00000156194	PPEF2	FALSE	FALSE
chr4	75886900	T	G	ENST00000286719	ENSG00000156194	PPEF2	FALSE	FALSE
chr4	75888212	A	C	ENST00000286719	ENSG00000156194	PPEF2	TRUE	FALSE
chr4	75888212	A	G	ENST00000286719	ENSG00000156194	PPEF2	TRUE	FALSE
chr4	75888212	A	T	ENST00000286719	ENSG00000156194	PPEF2	TRUE	FALSE
chr4	75888213	C	A	ENST00000286719	ENSG00000156194	PPEF2	TRUE	FALSE
chr4	75888213	C	G	ENST00000286719	ENSG00000156194	PPEF2	TRUE	FALSE
chr4	75888213	C	T	ENST00000286719	ENSG00000156194	PPEF2	TRUE	FALSE
chr4	75888214	C	A	ENST00000286719	ENSG00000156194	PPEF2	TRUE	TRUE
chr4	75888215	A	T	ENST00000286719	ENSG00000156194	PPEF2	TRUE	TRUE
chr4	75888229	C	A	ENST00000286719	ENSG00000156194	PPEF2	TRUE	TRUE
chr4	75888232	C	A	ENST00000286719	ENSG00000156194	PPEF2	TRUE	TRUE
chr4	75888236	G	C	ENST00000286719	ENSG00000156194	PPEF2	TRUE	TRUE
chr4	75888236	G	T	ENST00000286719	ENSG00000156194	PPEF2	TRUE	TRUE
chr4	75888239	A	T	ENST00000286719	ENSG00000156194	PPEF2	TRUE	TRUE
chr4	75888246	G	C	ENST00000286719	ENSG00000156194	PPEF2	TRUE	TRUE
chr4	75888246	G	T	ENST00000286719	ENSG00000156194	PPEF2	TRUE	TRUE
chr4	75888271	G	A	ENST00000286719	ENSG00000156194	PPEF2	TRUE	TRUE
chr4	75888283	T	A	ENST00000286719	ENSG00000156194	PPEF2	TRUE	TRUE
chr4	75888286	T	A	ENST00000286719	ENSG00000156194	PPEF2	TRUE	TRUE
chr4	75888292	C	A	ENST00000286719	ENSG00000156194	PPEF2	TRUE	TRUE
chr4	75888293	A	C	ENST00000286719	ENSG00000156194	PPEF2	TRUE	TRUE
chr4	75888293	A	T	ENST00000286719	ENSG00000156194	PPEF2	TRUE	TRUE
chr4	75888297	A	T	ENST00000286719	ENSG00000156194	PPEF2	TRUE	TRUE
chr4	75888306	A	T	ENST00000286719	ENSG00000156194	PPEF2	TRUE	TRUE
chr4	75888311	G	C	ENST00000286719	ENSG00000156194	PPEF2	TRUE	TRUE
chr4	75888311	G	T	ENST00000286719	ENSG00000156194	PPEF2	TRUE	TRUE
chr4	75888328	G	A	ENST00000286719	ENSG00000156194	PPEF2	TRUE	TRUE
chr4	75888329	C	A	ENST00000286719	ENSG00000156194	PPEF2	TRUE	FALSE
chr4	75888329	C	G	ENST00000286719	ENSG00000156194	PPEF2	TRUE	FALSE
chr4	75888329	C	T	ENST00000286719	ENSG00000156194	PPEF2	TRUE	FALSE
chr4	75888330	T	A	ENST00000286719	ENSG00000156194	PPEF2	TRUE	FALSE
chr4	75888330	T	C	ENST00000286719	ENSG00000156194	PPEF2	TRUE	FALSE
chr4	75888330	T	G	ENST00000286719	ENSG00000156194	PPEF2	TRUE	FALSE
chr4	75889955	A	C	ENST00000286719	ENSG00000156194	PPEF2	TRUE	FALSE
chr4	75889955	A	G	ENST00000286719	ENSG00000156194	PPEF2	TRUE	FALSE
chr4	75889955	A	T	ENST00000286719	ENSG00000156194	PPEF2	TRUE	FALSE
chr4	75889956	C	A	ENST00000286719	ENSG00000156194	PPEF2	TRUE	FALSE
chr4	75889956	C	G	ENST00000286719	ENSG00000156194	PPEF2	TRUE	FALSE
chr4	75889956	C	T	ENST00000286719	ENSG00000156194	PPEF2	TRUE	FALSE
chr4	75889959	G	A	ENST00000286719	ENSG00000156194	PPEF2	TRUE	TRUE
chr4	75889962	T	A	ENST00000286719	ENSG00000156194	PPEF2	TRUE	TRUE
chr4	75889968	T	A	ENST00000286719	ENSG00000156194	PPEF2	TRUE	TRUE
chr4	75889977	C	A	ENST00000286719	ENSG00000156194	PPEF2	TRUE	TRUE
chr4	75890032	G	C	ENST00000286719	ENSG00000156194	PPEF2	TRUE	TRUE
chr4	75890032	G	T	ENST00000286719	ENSG00000156194	PPEF2	TRUE	TRUE
chr4	75890049	C	A	ENST00000286719	ENSG00000156194	PPEF2	TRUE	TRUE
chr4	75890058	C	A	ENST00000286719	ENSG00000156194	PPEF2	TRUE	TRUE
chr4	75890059	A	C	ENST00000286719	ENSG00000156194	PPEF2	TRUE	TRUE
chr4	75890059	A	T	ENST00000286719	ENSG00000156194	PPEF2	TRUE	TRUE
chr4	75890068	G	T	ENST00000286719	ENSG00000156194	PPEF2	TRUE	TRUE
chr4	75890073	T	A	ENST00000286719	ENSG00000156194	PPEF2	TRUE	TRUE
chr4	75890076	T	A	ENST00000286719	ENSG00000156194	PPEF2	TRUE	TRUE
chr4	75890082	C	A	ENST00000286719	ENSG00000156194	PPEF2	TRUE	TRUE
chr4	75890091	G	A	ENST00000286719	ENSG00000156194	PPEF2	TRUE	TRUE
chr4	75890100	T	A	ENST00000286719	ENSG00000156194	PPEF2	TRUE	TRUE
chr4	75890106	C	A	ENST00000286719	ENSG00000156194	PPEF2	TRUE	TRUE
chr4	75890133	C	A	ENST00000286719	ENSG00000156194	PPEF2	TRUE	FALSE
chr4	75890133	C	G	ENST00000286719	ENSG00000156194	PPEF2	TRUE	FALSE
chr4	75890133	C	T	ENST00000286719	ENSG00000156194	PPEF2	TRUE	FALSE
chr4	75890134	T	A	ENST00000286719	ENSG00000156194	PPEF2	TRUE	FALSE
chr4	75890134	T	C	ENST00000286719	ENSG00000156194	PPEF2	TRUE	FALSE
chr4	75890134	T	G	ENST00000286719	ENSG00000156194	PPEF2	TRUE	FALSE
chr4	75891646	A	C	ENST00000286719	ENSG00000156194	PPEF2	TRUE	FALSE
chr4	75891646	A	G	ENST00000286719	ENSG00000156194	PPEF2	TRUE	FALSE
chr4	75891646	A	T	ENST00000286719	ENSG00000156194	PPEF2	TRUE	FALSE
chr4	75891647	C	A	ENST00000286719	ENSG00000156194	PPEF2	TRUE	FALSE
chr4	75891647	C	G	ENST00000286719	ENSG00000156194	PPEF2	TRUE	FALSE
chr4	75891647	C	T	ENST00000286719	ENSG00000156194	PPEF2	TRUE	FALSE
chr4	75891685	A	C	ENST00000286719	ENSG00000156194	PPEF2	TRUE	TRUE
chr4	75891685	A	T	ENST00000286719	ENSG00000156194	PPEF2	TRUE	TRUE
chr4	75891706	C	A	ENST00000286719	ENSG00000156194	PPEF2	TRUE	FALSE
chr4	75891706	C	G	ENST00000286719	ENSG00000156194	PPEF2	TRUE	FALSE
chr4	75891706	C	T	ENST00000286719	ENSG00000156194	PPEF2	TRUE	FALSE
chr4	75891707	T	A	ENST00000286719	ENSG00000156194	PPEF2	TRUE	FALSE
chr4	75891707	T	C	ENST00000286719	ENSG00000156194	PPEF2	TRUE	FALSE
chr4	75891707	T	G	ENST00000286719	ENSG00000156194	PPEF2	TRUE	FALSE
chr4	75891849	A	C	ENST00000286719	ENSG00000156194	PPEF2	TRUE	FALSE
chr4	75891849	A	G	ENST00000286719	ENSG00000156194	PPEF2	TRUE	FALSE
chr4	75891849	A	T	ENST00000286719	ENSG00000156194	PPEF2	TRUE	FALSE
chr4	75891850	C	A	ENST00000286719	ENSG00000156194	PPEF2	TRUE	FALSE
chr4	75891850	C	G	ENST00000286719	ENSG00000156194	PPEF2	TRUE	FALSE
chr4	75891850	C	T	ENST00000286719	ENSG00000156194	PPEF2	TRUE	FALSE
chr4	75891853	T	A	ENST00000286719	ENSG00000156194	PPEF2	TRUE	TRUE
chr4	75891859	G	A	ENST00000286719	ENSG00000156194	PPEF2	TRUE	TRUE
chr4	75891865	G	A	ENST00000286719	ENSG00000156194	PPEF2	TRUE	TRUE
chr4	75891868	G	A	ENST00000286719	ENSG00000156194	PPEF2	TRUE	TRUE
chr4	75891875	A	C	ENST00000286719	ENSG00000156194	PPEF2	TRUE	TRUE
chr4	75891875	A	T	ENST00000286719	ENSG00000156194	PPEF2	TRUE	TRUE
chr4	75891880	C	A	ENST00000286719	ENSG00000156194	PPEF2	TRUE	TRUE
chr4	75891889	G	A	ENST00000286719	ENSG00000156194	PPEF2	TRUE	TRUE
chr4	75891899	C	T	ENST00000286719	ENSG00000156194	PPEF2	TRUE	TRUE
chr4	75891900	C	T	ENST00000286719	ENSG00000156194	PPEF2	TRUE	TRUE
chr4	75891905	G	T	ENST00000286719	ENSG00000156194	PPEF2	TRUE	TRUE
chr4	75891922	C	A	ENST00000286719	ENSG00000156194	PPEF2	TRUE	TRUE
chr4	75891935	G	C	ENST00000286719	ENSG00000156194	PPEF2	TRUE	TRUE
chr4	75891935	G	T	ENST00000286719	ENSG00000156194	PPEF2	TRUE	TRUE
chr4	75891944	G	C	ENST00000286719	ENSG00000156194	PPEF2	TRUE	TRUE
chr4	75891944	G	T	ENST00000286719	ENSG00000156194	PPEF2	TRUE	TRUE
chr4	75891947	C	T	ENST00000286719	ENSG00000156194	PPEF2	TRUE	TRUE
chr4	75891948	C	T	ENST00000286719	ENSG00000156194	PPEF2	TRUE	TRUE
chr4	75891952	T	A	ENST00000286719	ENSG00000156194	PPEF2	TRUE	TRUE
chr4	75891955	G	A	ENST00000286719	ENSG00000156194	PPEF2	TRUE	TRUE
chr4	75891973	T	A	ENST00000286719	ENSG00000156194	PPEF2	TRUE	FALSE
chr4	75891979	C	A	ENST00000286719	ENSG00000156194	PPEF2	TRUE	FALSE
chr4	75891979	C	G	ENST00000286719	ENSG00000156194	PPEF2	TRUE	FALSE
chr4	75891979	C	T	ENST00000286719	ENSG00000156194	PPEF2	TRUE	FALSE
chr4	75891980	T	A	ENST00000286719	ENSG00000156194	PPEF2	TRUE	FALSE
chr4	75891980	T	C	ENST00000286719	ENSG00000156194	PPEF2	TRUE	FALSE
chr4	75891980	T	G	ENST00000286719	ENSG00000156194	PPEF2	TRUE	FALSE
chr4	75896269	A	C	ENST00000286719	ENSG00000156194	PPEF2	TRUE	FALSE
chr4	75896269	A	G	ENST00000286719	ENSG00000156194	PPEF2	FALSE	FALSE
chr4	75896269	A	T	ENST00000286719	ENSG00000156194	PPEF2	TRUE	FALSE
chr4	75896270	C	A	ENST00000286719	ENSG00000156194	PPEF2	TRUE	FALSE
chr4	75896270	C	G	ENST00000286719	ENSG00000156194	PPEF2	TRUE	FALSE
chr4	75896270	C	T	ENST00000286719	ENSG00000156194	PPEF2	TRUE	FALSE
chr4	75896274	T	A	ENST00000286719	ENSG00000156194	PPEF2	TRUE	FALSE
chr4	75896277	C	A	ENST00000286719	ENSG00000156194	PPEF2	FALSE	FALSE
chr4	75896286	G	A	ENST00000286719	ENSG00000156194	PPEF2	FALSE	FALSE
chr4	75896304	G	A	ENST00000286719	ENSG00000156194	PPEF2	FALSE	FALSE
chr4	75896322	C	A	ENST00000286719	ENSG00000156194	PPEF2	FALSE	FALSE
chr4	75896384	C	A	ENST00000286719	ENSG00000156194	PPEF2	FALSE	FALSE
chr4	75896384	C	G	ENST00000286719	ENSG00000156194	PPEF2	FALSE	FALSE
chr4	75896384	C	T	ENST00000286719	ENSG00000156194	PPEF2	FALSE	FALSE
chr4	75896385	T	A	ENST00000286719	ENSG00000156194	PPEF2	FALSE	FALSE
chr4	75896385	T	C	ENST00000286719	ENSG00000156194	PPEF2	FALSE	FALSE
chr4	75896385	T	G	ENST00000286719	ENSG00000156194	PPEF2	FALSE	FALSE
chr4	75902228	A	C	ENST00000286719	ENSG00000156194	PPEF2	FALSE	FALSE
chr4	75902228	A	G	ENST00000286719	ENSG00000156194	PPEF2	FALSE	FALSE
chr4	75902228	A	T	ENST00000286719	ENSG00000156194	PPEF2	FALSE	FALSE
chr4	75902229	C	A	ENST00000286719	ENSG00000156194	PPEF2	FALSE	FALSE
chr4	75902229	C	G	ENST00000286719	ENSG00000156194	PPEF2	FALSE	FALSE
chr4	75902229	C	T	ENST00000286719	ENSG00000156194	PPEF2	FALSE	FALSE
chr4	75914339	C	A	ENST00000286733	ENSG00000138744	NAAA	FALSE	FALSE
chr4	75914339	C	G	ENST00000286733	ENSG00000138744	NAAA	FALSE	FALSE
chr4	75914339	C	T	ENST00000286733	ENSG00000138744	NAAA	FALSE	FALSE
chr4	75914340	T	A	ENST00000286733	ENSG00000138744	NAAA	FALSE	FALSE
chr4	75914340	T	C	ENST00000286733	ENSG00000138744	NAAA	FALSE	FALSE
chr4	75914340	T	G	ENST00000286733	ENSG00000138744	NAAA	FALSE	FALSE
chr4	75914866	A	C	ENST00000286733	ENSG00000138744	NAAA	FALSE	FALSE
chr4	75914866	A	G	ENST00000286733	ENSG00000138744	NAAA	FALSE	FALSE
chr4	75914866	A	T	ENST00000286733	ENSG00000138744	NAAA	FALSE	FALSE
chr4	75914867	C	A	ENST00000286733	ENSG00000138744	NAAA	FALSE	FALSE
chr4	75914867	C	G	ENST00000286733	ENSG00000138744	NAAA	FALSE	FALSE
chr4	75914867	C	T	ENST00000286733	ENSG00000138744	NAAA	FALSE	FALSE
chr4	75914909	T	A	ENST00000286733	ENSG00000138744	NAAA	FALSE	FALSE
chr4	75914912	T	A	ENST00000286733	ENSG00000138744	NAAA	FALSE	FALSE
chr4	75914924	T	A	ENST00000286733	ENSG00000138744	NAAA	FALSE	FALSE
chr4	75914937	G	C	ENST00000286733	ENSG00000138744	NAAA	FALSE	FALSE
chr4	75914937	G	T	ENST00000286733	ENSG00000138744	NAAA	FALSE	FALSE
chr4	75914942	T	A	ENST00000286733	ENSG00000138744	NAAA	FALSE	FALSE
chr4	75914973	A	C	ENST00000286733	ENSG00000138744	NAAA	FALSE	FALSE
chr4	75914973	A	T	ENST00000286733	ENSG00000138744	NAAA	FALSE	FALSE
chr4	75914986	C	A	ENST00000286733	ENSG00000138744	NAAA	FALSE	FALSE
chr4	75914986	C	G	ENST00000286733	ENSG00000138744	NAAA	FALSE	FALSE
chr4	75914986	C	T	ENST00000286733	ENSG00000138744	NAAA	FALSE	FALSE
chr4	75914987	T	A	ENST00000286733	ENSG00000138744	NAAA	FALSE	FALSE
chr4	75914987	T	C	ENST00000286733	ENSG00000138744	NAAA	FALSE	FALSE
chr4	75914987	T	G	ENST00000286733	ENSG00000138744	NAAA	FALSE	FALSE
chr4	75918759	A	C	ENST00000286733	ENSG00000138744	NAAA	FALSE	FALSE
chr4	75918759	A	G	ENST00000286733	ENSG00000138744	NAAA	FALSE	FALSE
chr4	75918759	A	T	ENST00000286733	ENSG00000138744	NAAA	FALSE	FALSE
chr4	75918760	C	A	ENST00000286733	ENSG00000138744	NAAA	FALSE	FALSE
chr4	75918760	C	G	ENST00000286733	ENSG00000138744	NAAA	FALSE	FALSE
chr4	75918760	C	T	ENST00000286733	ENSG00000138744	NAAA	FALSE	FALSE
chr4	75918766	A	C	ENST00000286733	ENSG00000138744	NAAA	FALSE	FALSE
chr4	75918766	A	T	ENST00000286733	ENSG00000138744	NAAA	FALSE	FALSE
chr4	75918782	G	T	ENST00000286733	ENSG00000138744	NAAA	FALSE	FALSE
chr4	75918785	A	T	ENST00000286733	ENSG00000138744	NAAA	FALSE	FALSE
chr4	75918790	C	A	ENST00000286733	ENSG00000138744	NAAA	FALSE	FALSE
chr4	75918790	C	G	ENST00000286733	ENSG00000138744	NAAA	FALSE	FALSE
chr4	75918790	C	T	ENST00000286733	ENSG00000138744	NAAA	FALSE	FALSE
chr4	75918791	T	A	ENST00000286733	ENSG00000138744	NAAA	FALSE	FALSE
chr4	75918791	T	C	ENST00000286733	ENSG00000138744	NAAA	FALSE	FALSE
chr4	75918791	T	G	ENST00000286733	ENSG00000138744	NAAA	FALSE	FALSE
chr4	75919907	A	C	ENST00000286733	ENSG00000138744	NAAA	TRUE	FALSE
chr4	75919907	A	G	ENST00000286733	ENSG00000138744	NAAA	TRUE	FALSE
chr4	75919907	A	T	ENST00000286733	ENSG00000138744	NAAA	TRUE	FALSE
chr4	75919908	C	A	ENST00000286733	ENSG00000138744	NAAA	TRUE	FALSE
chr4	75919908	C	G	ENST00000286733	ENSG00000138744	NAAA	TRUE	FALSE
chr4	75919908	C	T	ENST00000286733	ENSG00000138744	NAAA	TRUE	FALSE
chr4	75919911	G	A	ENST00000286733	ENSG00000138744	NAAA	FALSE	FALSE
chr4	75919923	C	A	ENST00000286733	ENSG00000138744	NAAA	FALSE	FALSE
chr4	75919941	G	A	ENST00000286733	ENSG00000138744	NAAA	TRUE	TRUE
chr4	75919944	C	A	ENST00000286733	ENSG00000138744	NAAA	TRUE	TRUE
chr4	75919962	T	A	ENST00000286733	ENSG00000138744	NAAA	TRUE	TRUE
chr4	75919976	C	A	ENST00000286733	ENSG00000138744	NAAA	TRUE	FALSE
chr4	75919976	C	G	ENST00000286733	ENSG00000138744	NAAA	TRUE	FALSE
chr4	75919976	C	T	ENST00000286733	ENSG00000138744	NAAA	TRUE	FALSE
chr4	75919977	T	A	ENST00000286733	ENSG00000138744	NAAA	TRUE	FALSE
chr4	75919977	T	C	ENST00000286733	ENSG00000138744	NAAA	TRUE	FALSE
chr4	75919977	T	G	ENST00000286733	ENSG00000138744	NAAA	TRUE	FALSE
chr4	75920736	A	C	ENST00000286733	ENSG00000138744	NAAA	TRUE	FALSE
chr4	75920736	A	G	ENST00000286733	ENSG00000138744	NAAA	TRUE	FALSE
chr4	75920736	A	T	ENST00000286733	ENSG00000138744	NAAA	TRUE	FALSE
chr4	75920737	C	A	ENST00000286733	ENSG00000138744	NAAA	TRUE	FALSE
chr4	75920737	C	G	ENST00000286733	ENSG00000138744	NAAA	TRUE	FALSE
chr4	75920737	C	T	ENST00000286733	ENSG00000138744	NAAA	TRUE	FALSE
chr4	75920739	T	A	ENST00000286733	ENSG00000138744	NAAA	TRUE	TRUE
chr4	75920751	C	A	ENST00000286733	ENSG00000138744	NAAA	TRUE	TRUE
chr4	75920754	T	A	ENST00000286733	ENSG00000138744	NAAA	TRUE	TRUE
chr4	75920766	T	A	ENST00000286733	ENSG00000138744	NAAA	TRUE	TRUE
chr4	75920767	C	T	ENST00000286733	ENSG00000138744	NAAA	TRUE	TRUE
chr4	75920768	C	T	ENST00000286733	ENSG00000138744	NAAA	TRUE	TRUE
chr4	75920776	G	C	ENST00000286733	ENSG00000138744	NAAA	TRUE	TRUE
chr4	75920776	G	T	ENST00000286733	ENSG00000138744	NAAA	TRUE	TRUE
chr4	75920787	C	A	ENST00000286733	ENSG00000138744	NAAA	TRUE	TRUE
chr4	75920793	G	A	ENST00000286733	ENSG00000138744	NAAA	TRUE	TRUE
chr4	75920797	C	T	ENST00000286733	ENSG00000138744	NAAA	TRUE	TRUE
chr4	75920798	C	T	ENST00000286733	ENSG00000138744	NAAA	TRUE	TRUE
chr4	75920801	C	A	ENST00000286733	ENSG00000138744	NAAA	TRUE	FALSE
chr4	75920801	C	G	ENST00000286733	ENSG00000138744	NAAA	TRUE	FALSE
chr4	75920801	C	T	ENST00000286733	ENSG00000138744	NAAA	TRUE	FALSE
chr4	75920802	T	A	ENST00000286733	ENSG00000138744	NAAA	TRUE	FALSE
chr4	75920802	T	C	ENST00000286733	ENSG00000138744	NAAA	TRUE	FALSE
chr4	75920802	T	G	ENST00000286733	ENSG00000138744	NAAA	TRUE	FALSE
chr4	75920949	A	C	ENST00000286733	ENSG00000138744	NAAA	TRUE	FALSE
chr4	75920949	A	G	ENST00000286733	ENSG00000138744	NAAA	TRUE	FALSE
chr4	75920949	A	T	ENST00000286733	ENSG00000138744	NAAA	TRUE	FALSE
chr4	75920950	C	A	ENST00000286733	ENSG00000138744	NAAA	TRUE	FALSE
chr4	75920950	C	G	ENST00000286733	ENSG00000138744	NAAA	TRUE	FALSE
chr4	75920950	C	T	ENST00000286733	ENSG00000138744	NAAA	TRUE	FALSE
chr4	75920955	C	A	ENST00000286733	ENSG00000138744	NAAA	TRUE	TRUE
chr4	75920960	A	T	ENST00000286733	ENSG00000138744	NAAA	TRUE	TRUE
chr4	75920974	C	T	ENST00000286733	ENSG00000138744	NAAA	TRUE	TRUE
chr4	75920975	C	T	ENST00000286733	ENSG00000138744	NAAA	TRUE	TRUE
chr4	75920997	T	A	ENST00000286733	ENSG00000138744	NAAA	TRUE	TRUE
chr4	75921021	C	A	ENST00000286733	ENSG00000138744	NAAA	TRUE	TRUE
chr4	75921046	G	C	ENST00000286733	ENSG00000138744	NAAA	TRUE	TRUE
chr4	75921046	G	T	ENST00000286733	ENSG00000138744	NAAA	TRUE	TRUE
chr4	75921049	A	C	ENST00000286733	ENSG00000138744	NAAA	TRUE	TRUE
chr4	75921049	A	T	ENST00000286733	ENSG00000138744	NAAA	TRUE	TRUE
chr4	75921075	T	A	ENST00000286733	ENSG00000138744	NAAA	TRUE	TRUE
chr4	75921080	A	T	ENST00000286733	ENSG00000138744	NAAA	TRUE	TRUE
chr4	75921084	T	A	ENST00000286733	ENSG00000138744	NAAA	TRUE	TRUE
chr4	75921099	C	A	ENST00000286733	ENSG00000138744	NAAA	TRUE	TRUE
chr4	75921108	C	A	ENST00000286733	ENSG00000138744	NAAA	TRUE	TRUE
chr4	75921110	G	T	ENST00000286733	ENSG00000138744	NAAA	TRUE	TRUE
chr4	75921114	C	A	ENST00000286733	ENSG00000138744	NAAA	TRUE	TRUE
chr4	75921124	C	A	ENST00000286733	ENSG00000138744	NAAA	TRUE	FALSE
chr4	75921124	C	G	ENST00000286733	ENSG00000138744	NAAA	TRUE	FALSE
chr4	75921124	C	T	ENST00000286733	ENSG00000138744	NAAA	TRUE	FALSE
chr4	75921125	T	A	ENST00000286733	ENSG00000138744	NAAA	TRUE	FALSE
chr4	75921125	T	C	ENST00000286733	ENSG00000138744	NAAA	TRUE	FALSE
chr4	75921125	T	G	ENST00000286733	ENSG00000138744	NAAA	TRUE	FALSE
chr4	75925733	A	C	ENST00000286733	ENSG00000138744	NAAA	TRUE	FALSE
chr4	75925733	A	G	ENST00000286733	ENSG00000138744	NAAA	TRUE	FALSE
chr4	75925733	A	T	ENST00000286733	ENSG00000138744	NAAA	TRUE	FALSE
chr4	75925734	C	A	ENST00000286733	ENSG00000138744	NAAA	TRUE	FALSE
chr4	75925734	C	G	ENST00000286733	ENSG00000138744	NAAA	TRUE	FALSE
chr4	75925734	C	T	ENST00000286733	ENSG00000138744	NAAA	TRUE	FALSE
chr4	75925747	C	T	ENST00000286733	ENSG00000138744	NAAA	TRUE	TRUE
chr4	75925748	C	T	ENST00000286733	ENSG00000138744	NAAA	TRUE	TRUE
chr4	75925767	T	A	ENST00000286733	ENSG00000138744	NAAA	TRUE	TRUE
chr4	75925794	C	A	ENST00000286733	ENSG00000138744	NAAA	TRUE	TRUE
chr4	75925795	C	T	ENST00000286733	ENSG00000138744	NAAA	TRUE	TRUE
chr4	75925796	C	T	ENST00000286733	ENSG00000138744	NAAA	TRUE	TRUE
chr4	75925798	C	T	ENST00000286733	ENSG00000138744	NAAA	TRUE	TRUE
chr4	75925799	C	T	ENST00000286733	ENSG00000138744	NAAA	TRUE	TRUE
chr4	75925801	C	T	ENST00000286733	ENSG00000138744	NAAA	TRUE	TRUE
chr4	75925802	C	T	ENST00000286733	ENSG00000138744	NAAA	TRUE	TRUE
chr4	75925809	T	A	ENST00000286733	ENSG00000138744	NAAA	TRUE	TRUE
chr4	75925812	C	A	ENST00000286733	ENSG00000138744	NAAA	FALSE	FALSE
chr4	75925812	C	G	ENST00000286733	ENSG00000138744	NAAA	FALSE	FALSE
chr4	75925812	C	T	ENST00000286733	ENSG00000138744	NAAA	FALSE	FALSE
chr4	75925813	T	A	ENST00000286733	ENSG00000138744	NAAA	FALSE	FALSE
chr4	75925813	T	C	ENST00000286733	ENSG00000138744	NAAA	FALSE	FALSE
chr4	75925813	T	G	ENST00000286733	ENSG00000138744	NAAA	FALSE	FALSE
chr4	75931212	A	C	ENST00000286733	ENSG00000138744	NAAA	TRUE	FALSE
chr4	75931212	A	G	ENST00000286733	ENSG00000138744	NAAA	TRUE	FALSE
chr4	75931212	A	T	ENST00000286733	ENSG00000138744	NAAA	TRUE	FALSE
chr4	75931213	C	A	ENST00000286733	ENSG00000138744	NAAA	TRUE	FALSE
chr4	75931213	C	G	ENST00000286733	ENSG00000138744	NAAA	TRUE	FALSE
chr4	75931213	C	T	ENST00000286733	ENSG00000138744	NAAA	TRUE	FALSE
chr4	75931217	G	A	ENST00000286733	ENSG00000138744	NAAA	TRUE	TRUE
chr4	75931220	C	A	ENST00000286733	ENSG00000138744	NAAA	TRUE	TRUE
chr4	75931241	T	A	ENST00000286733	ENSG00000138744	NAAA	TRUE	TRUE
chr4	75931253	G	A	ENST00000286733	ENSG00000138744	NAAA	TRUE	TRUE
chr4	75931260	C	T	ENST00000286733	ENSG00000138744	NAAA	TRUE	TRUE
chr4	75931261	C	T	ENST00000286733	ENSG00000138744	NAAA	TRUE	TRUE
chr4	75931264	A	C	ENST00000286733	ENSG00000138744	NAAA	TRUE	TRUE
chr4	75931264	A	T	ENST00000286733	ENSG00000138744	NAAA	TRUE	TRUE
chr4	75931268	C	A	ENST00000286733	ENSG00000138744	NAAA	TRUE	TRUE
chr4	75931272	A	C	ENST00000286733	ENSG00000138744	NAAA	TRUE	TRUE
chr4	75931272	A	T	ENST00000286733	ENSG00000138744	NAAA	TRUE	TRUE
chr4	75931292	C	A	ENST00000286733	ENSG00000138744	NAAA	TRUE	TRUE
chr4	75931305	C	A	ENST00000286733	ENSG00000138744	NAAA	TRUE	FALSE
chr4	75931305	C	G	ENST00000286733	ENSG00000138744	NAAA	TRUE	FALSE
chr4	75931305	C	T	ENST00000286733	ENSG00000138744	NAAA	TRUE	FALSE
chr4	75931306	T	A	ENST00000286733	ENSG00000138744	NAAA	TRUE	FALSE
chr4	75931306	T	C	ENST00000286733	ENSG00000138744	NAAA	TRUE	FALSE
chr4	75931306	T	G	ENST00000286733	ENSG00000138744	NAAA	TRUE	FALSE
chr4	75936107	A	C	ENST00000286733	ENSG00000138744	NAAA	TRUE	FALSE
chr4	75936107	A	G	ENST00000286733	ENSG00000138744	NAAA	TRUE	FALSE
chr4	75936107	A	T	ENST00000286733	ENSG00000138744	NAAA	TRUE	FALSE
chr4	75936108	C	A	ENST00000286733	ENSG00000138744	NAAA	TRUE	FALSE
chr4	75936108	C	G	ENST00000286733	ENSG00000138744	NAAA	TRUE	FALSE
chr4	75936108	C	T	ENST00000286733	ENSG00000138744	NAAA	TRUE	FALSE
chr4	75936111	G	A	ENST00000286733	ENSG00000138744	NAAA	TRUE	TRUE
chr4	75936120	T	A	ENST00000286733	ENSG00000138744	NAAA	TRUE	TRUE
chr4	75936122	A	C	ENST00000286733	ENSG00000138744	NAAA	TRUE	TRUE
chr4	75936122	A	T	ENST00000286733	ENSG00000138744	NAAA	TRUE	TRUE
chr4	75936129	G	A	ENST00000286733	ENSG00000138744	NAAA	TRUE	TRUE
chr4	75936147	T	A	ENST00000286733	ENSG00000138744	NAAA	TRUE	TRUE
chr4	75936152	A	C	ENST00000286733	ENSG00000138744	NAAA	TRUE	TRUE
chr4	75936152	A	T	ENST00000286733	ENSG00000138744	NAAA	TRUE	TRUE
chr4	75936169	A	C	ENST00000286733	ENSG00000138744	NAAA	TRUE	TRUE
chr4	75936169	A	T	ENST00000286733	ENSG00000138744	NAAA	TRUE	TRUE
chr4	75936176	A	T	ENST00000286733	ENSG00000138744	NAAA	TRUE	TRUE
chr4	75936190	G	C	ENST00000286733	ENSG00000138744	NAAA	TRUE	TRUE
chr4	75936190	G	T	ENST00000286733	ENSG00000138744	NAAA	TRUE	TRUE
chr4	75936204	T	A	ENST00000286733	ENSG00000138744	NAAA	TRUE	TRUE
chr4	75936213	G	A	ENST00000286733	ENSG00000138744	NAAA	TRUE	TRUE
chr4	75936229	G	T	ENST00000286733	ENSG00000138744	NAAA	TRUE	TRUE
chr4	75936236	C	A	ENST00000286733	ENSG00000138744	NAAA	TRUE	FALSE
chr4	75936236	C	G	ENST00000286733	ENSG00000138744	NAAA	TRUE	FALSE
chr4	75936236	C	T	ENST00000286733	ENSG00000138744	NAAA	TRUE	FALSE
chr4	75936237	T	A	ENST00000286733	ENSG00000138744	NAAA	TRUE	FALSE
chr4	75936237	T	C	ENST00000286733	ENSG00000138744	NAAA	TRUE	FALSE
chr4	75936237	T	G	ENST00000286733	ENSG00000138744	NAAA	TRUE	FALSE
chr4	75939999	A	C	ENST00000286733	ENSG00000138744	NAAA	TRUE	FALSE
chr4	75939999	A	G	ENST00000286733	ENSG00000138744	NAAA	TRUE	FALSE
chr4	75939999	A	T	ENST00000286733	ENSG00000138744	NAAA	TRUE	FALSE
chr4	75940000	C	A	ENST00000286733	ENSG00000138744	NAAA	TRUE	FALSE
chr4	75940000	C	G	ENST00000286733	ENSG00000138744	NAAA	TRUE	FALSE
chr4	75940000	C	T	ENST00000286733	ENSG00000138744	NAAA	TRUE	FALSE
chr4	75940011	C	A	ENST00000286733	ENSG00000138744	NAAA	TRUE	TRUE
chr4	75940012	G	C	ENST00000286733	ENSG00000138744	NAAA	TRUE	TRUE
chr4	75940012	G	T	ENST00000286733	ENSG00000138744	NAAA	TRUE	TRUE
chr4	75940033	G	T	ENST00000286733	ENSG00000138744	NAAA	TRUE	TRUE
chr4	75940063	A	T	ENST00000286733	ENSG00000138744	NAAA	TRUE	TRUE
chr4	75940080	C	A	ENST00000286733	ENSG00000138744	NAAA	TRUE	TRUE
chr4	75940095	G	A	ENST00000286733	ENSG00000138744	NAAA	TRUE	TRUE
chr4	75940110	C	A	ENST00000286733	ENSG00000138744	NAAA	TRUE	TRUE
chr4	75940116	C	A	ENST00000286733	ENSG00000138744	NAAA	TRUE	TRUE
chr4	75940128	T	A	ENST00000286733	ENSG00000138744	NAAA	TRUE	TRUE
chr4	75940131	C	A	ENST00000286733	ENSG00000138744	NAAA	TRUE	TRUE
chr4	75940136	A	C	ENST00000286733	ENSG00000138744	NAAA	TRUE	TRUE
chr4	75940136	A	T	ENST00000286733	ENSG00000138744	NAAA	TRUE	TRUE
chr4	75940147	C	T	ENST00000286733	ENSG00000138744	NAAA	TRUE	TRUE
chr4	75940148	C	T	ENST00000286733	ENSG00000138744	NAAA	TRUE	TRUE
chr4	75940152	T	A	ENST00000286733	ENSG00000138744	NAAA	TRUE	TRUE
chr4	75940161	T	A	ENST00000286733	ENSG00000138744	NAAA	TRUE	TRUE
chr4	75940166	C	A	ENST00000286733	ENSG00000138744	NAAA	TRUE	FALSE
chr4	75940166	C	G	ENST00000286733	ENSG00000138744	NAAA	TRUE	FALSE
chr4	75940166	C	T	ENST00000286733	ENSG00000138744	NAAA	TRUE	FALSE
chr4	75940167	T	A	ENST00000286733	ENSG00000138744	NAAA	TRUE	FALSE
chr4	75940167	T	C	ENST00000286733	ENSG00000138744	NAAA	TRUE	FALSE
chr4	75940167	T	G	ENST00000286733	ENSG00000138744	NAAA	TRUE	FALSE
chr4	75940742	A	C	ENST00000286733	ENSG00000138744	NAAA	TRUE	FALSE
chr4	75940742	A	G	ENST00000286733	ENSG00000138744	NAAA	TRUE	FALSE
chr4	75940742	A	T	ENST00000286733	ENSG00000138744	NAAA	TRUE	FALSE
chr4	75940743	C	A	ENST00000286733	ENSG00000138744	NAAA	TRUE	FALSE
chr4	75940743	C	G	ENST00000286733	ENSG00000138744	NAAA	TRUE	FALSE
chr4	75940743	C	T	ENST00000286733	ENSG00000138744	NAAA	TRUE	FALSE
chr4	75940754	G	A	ENST00000286733	ENSG00000138744	NAAA	TRUE	TRUE
chr4	75940774	A	T	ENST00000286733	ENSG00000138744	NAAA	TRUE	TRUE
chr4	75940780	A	T	ENST00000286733	ENSG00000138744	NAAA	TRUE	TRUE
chr4	75940785	G	C	ENST00000286733	ENSG00000138744	NAAA	TRUE	TRUE
chr4	75940785	G	T	ENST00000286733	ENSG00000138744	NAAA	TRUE	TRUE
chr4	75940806	C	T	ENST00000286733	ENSG00000138744	NAAA	TRUE	TRUE
chr4	75940807	C	T	ENST00000286733	ENSG00000138744	NAAA	TRUE	TRUE
chr4	75940817	C	A	ENST00000286733	ENSG00000138744	NAAA	TRUE	TRUE
chr4	75940825	G	T	ENST00000286733	ENSG00000138744	NAAA	TRUE	TRUE
chr4	75940864	G	T	ENST00000286733	ENSG00000138744	NAAA	TRUE	TRUE
chr4	75940873	G	C	ENST00000286733	ENSG00000138744	NAAA	TRUE	TRUE
chr4	75940873	G	T	ENST00000286733	ENSG00000138744	NAAA	TRUE	TRUE
chr4	75940931	C	A	ENST00000286733	ENSG00000138744	NAAA	FALSE	FALSE
chr4	75950755	T	A	ENST00000356260	ENSG00000198301	SDAD1	FALSE	FALSE
chr4	75950761	T	A	ENST00000356260	ENSG00000198301	SDAD1	FALSE	FALSE
chr4	75950764	T	A	ENST00000356260	ENSG00000198301	SDAD1	FALSE	FALSE
chr4	75950767	T	A	ENST00000356260	ENSG00000198301	SDAD1	FALSE	FALSE
chr4	75950770	T	A	ENST00000356260	ENSG00000198301	SDAD1	FALSE	FALSE
chr4	75950773	T	A	ENST00000356260	ENSG00000198301	SDAD1	FALSE	FALSE
chr4	75950775	A	T	ENST00000356260	ENSG00000198301	SDAD1	FALSE	FALSE
chr4	75950788	G	A	ENST00000356260	ENSG00000198301	SDAD1	FALSE	FALSE
chr4	75950796	A	T	ENST00000356260	ENSG00000198301	SDAD1	FALSE	FALSE
chr4	75950798	C	A	ENST00000356260	ENSG00000198301	SDAD1	TRUE	FALSE
chr4	75950798	C	G	ENST00000356260	ENSG00000198301	SDAD1	TRUE	FALSE
chr4	75950798	C	T	ENST00000356260	ENSG00000198301	SDAD1	TRUE	FALSE
chr4	75950799	T	A	ENST00000356260	ENSG00000198301	SDAD1	TRUE	FALSE
chr4	75950799	T	C	ENST00000356260	ENSG00000198301	SDAD1	TRUE	FALSE
chr4	75950799	T	G	ENST00000356260	ENSG00000198301	SDAD1	TRUE	FALSE
chr4	75955973	A	C	ENST00000356260	ENSG00000198301	SDAD1	TRUE	FALSE
chr4	75955973	A	G	ENST00000356260	ENSG00000198301	SDAD1	FALSE	FALSE
chr4	75955973	A	T	ENST00000356260	ENSG00000198301	SDAD1	TRUE	FALSE
chr4	75955974	C	A	ENST00000356260	ENSG00000198301	SDAD1	TRUE	FALSE
chr4	75955974	C	G	ENST00000356260	ENSG00000198301	SDAD1	TRUE	FALSE
chr4	75955974	C	T	ENST00000356260	ENSG00000198301	SDAD1	TRUE	FALSE
chr4	75955977	G	A	ENST00000356260	ENSG00000198301	SDAD1	FALSE	FALSE
chr4	75955980	T	A	ENST00000356260	ENSG00000198301	SDAD1	FALSE	FALSE
chr4	75955983	C	A	ENST00000356260	ENSG00000198301	SDAD1	FALSE	FALSE
chr4	75955986	G	A	ENST00000356260	ENSG00000198301	SDAD1	FALSE	FALSE
chr4	75955998	T	A	ENST00000356260	ENSG00000198301	SDAD1	FALSE	FALSE
chr4	75956004	T	A	ENST00000356260	ENSG00000198301	SDAD1	FALSE	FALSE
chr4	75956006	G	C	ENST00000356260	ENSG00000198301	SDAD1	FALSE	FALSE
chr4	75956006	G	T	ENST00000356260	ENSG00000198301	SDAD1	FALSE	FALSE
chr4	75956019	G	A	ENST00000356260	ENSG00000198301	SDAD1	FALSE	FALSE
chr4	75956023	A	C	ENST00000356260	ENSG00000198301	SDAD1	FALSE	FALSE
chr4	75956023	A	T	ENST00000356260	ENSG00000198301	SDAD1	FALSE	FALSE
chr4	75956046	T	A	ENST00000356260	ENSG00000198301	SDAD1	TRUE	TRUE
chr4	75956049	G	A	ENST00000356260	ENSG00000198301	SDAD1	TRUE	TRUE
chr4	75956052	T	A	ENST00000356260	ENSG00000198301	SDAD1
chr4	75956055	T	A	ENST00000356260	ENSG00000198301	SDAD1	TRUE	TRUE
chr4	75956058	T	A	ENST00000356260	ENSG00000198301	SDAD1	TRUE	TRUE
chr4	75956061	C	A	ENST00000356260	ENSG00000198301	SDAD1	TRUE	TRUE
chr4	75956064	T	A	ENST00000356260	ENSG00000198301	SDAD1	TRUE	TRUE
chr4	75956072	G	T	ENST00000356260	ENSG00000198301	SDAD1	TRUE	TRUE
chr4	75956094	T	A	ENST00000356260	ENSG00000198301	SDAD1	TRUE	TRUE
chr4	75956100	T	A	ENST00000356260	ENSG00000198301	SDAD1	TRUE	TRUE
chr4	75956103	T	A	ENST00000356260	ENSG00000198301	SDAD1	TRUE	TRUE
chr4	75956115	C	A	ENST00000356260	ENSG00000198301	SDAD1	TRUE	TRUE
chr4	75956118	T	A	ENST00000356260	ENSG00000198301	SDAD1	TRUE	TRUE
chr4	75956121	G	A	ENST00000356260	ENSG00000198301	SDAD1	TRUE	TRUE
chr4	75956130	T	A	ENST00000356260	ENSG00000198301	SDAD1	TRUE	TRUE
chr4	75956133	C	A	ENST00000356260	ENSG00000198301	SDAD1	TRUE	TRUE
chr4	75956137	C	A	ENST00000356260	ENSG00000198301	SDAD1	TRUE	TRUE
chr4	75956137	C	G	ENST00000356260	ENSG00000198301	SDAD1	TRUE	TRUE
chr4	75956137	C	T	ENST00000356260	ENSG00000198301	SDAD1	TRUE	TRUE
chr4	75956138	T	A	ENST00000356260	ENSG00000198301	SDAD1	TRUE	TRUE
chr4	75956138	T	C	ENST00000356260	ENSG00000198301	SDAD1	TRUE	TRUE
chr4	75956138	T	G	ENST00000356260	ENSG00000198301	SDAD1	TRUE	TRUE
chr4	75957323	A	C	ENST00000356260	ENSG00000198301	SDAD1	TRUE	TRUE
chr4	75957323	A	G	ENST00000356260	ENSG00000198301	SDAD1	TRUE	FALSE
chr4	75957323	A	T	ENST00000356260	ENSG00000198301	SDAD1	TRUE	TRUE
chr4	75957324	C	A	ENST00000356260	ENSG00000198301	SDAD1	TRUE	TRUE
chr4	75957324	C	G	ENST00000356260	ENSG00000198301	SDAD1	TRUE	TRUE
chr4	75957324	C	T	ENST00000356260	ENSG00000198301	SDAD1	TRUE	TRUE
chr4	75957342	T	A	ENST00000356260	ENSG00000198301	SDAD1	TRUE	TRUE
chr4	75957348	C	A	ENST00000356260	ENSG00000198301	SDAD1	TRUE	TRUE
chr4	75957351	T	A	ENST00000356260	ENSG00000198301	SDAD1	TRUE	TRUE
chr4	75957360	T	A	ENST00000356260	ENSG00000198301	SDAD1	TRUE	TRUE
chr4	75957366	T	A	ENST00000356260	ENSG00000198301	SDAD1	TRUE	TRUE
chr4	75957369	T	A	ENST00000356260	ENSG00000198301	SDAD1	TRUE	TRUE
chr4	75957381	C	A	ENST00000356260	ENSG00000198301	SDAD1	TRUE	TRUE
chr4	75957401	A	C	ENST00000356260	ENSG00000198301	SDAD1	TRUE	TRUE
chr4	75957401	A	T	ENST00000356260	ENSG00000198301	SDAD1	TRUE	TRUE
chr4	75957405	C	A	ENST00000356260	ENSG00000198301	SDAD1	TRUE	TRUE
chr4	75957410	C	A	ENST00000356260	ENSG00000198301	SDAD1	TRUE	TRUE
chr4	75957410	C	G	ENST00000356260	ENSG00000198301	SDAD1	TRUE	TRUE
chr4	75957410	C	T	ENST00000356260	ENSG00000198301	SDAD1	TRUE	TRUE
chr4	75957411	T	A	ENST00000356260	ENSG00000198301	SDAD1	TRUE	TRUE
chr4	75957411	T	C	ENST00000356260	ENSG00000198301	SDAD1	TRUE	TRUE
chr4	75957411	T	G	ENST00000356260	ENSG00000198301	SDAD1	TRUE	TRUE
chr4	75957516	A	C	ENST00000356260	ENSG00000198301	SDAD1	TRUE	FALSE
chr4	75957516	A	G	ENST00000356260	ENSG00000198301	SDAD1	TRUE	FALSE
chr4	75957516	A	T	ENST00000356260	ENSG00000198301	SDAD1	TRUE	FALSE
chr4	75957517	C	A	ENST00000356260	ENSG00000198301	SDAD1	TRUE	FALSE
chr4	75957517	C	G	ENST00000356260	ENSG00000198301	SDAD1	TRUE	FALSE
chr4	75957517	C	T	ENST00000356260	ENSG00000198301	SDAD1	TRUE	FALSE
chr4	75957525	C	A	ENST00000356260	ENSG00000198301	SDAD1	TRUE	TRUE
chr4	75957528	C	A	ENST00000356260	ENSG00000198301	SDAD1	TRUE	TRUE
chr4	75957543	C	A	ENST00000356260	ENSG00000198301	SDAD1	TRUE	TRUE
chr4	75957547	G	C	ENST00000356260	ENSG00000198301	SDAD1	TRUE	TRUE
chr4	75957547	G	T	ENST00000356260	ENSG00000198301	SDAD1	TRUE	TRUE
chr4	75957552	T	A	ENST00000356260	ENSG00000198301	SDAD1	TRUE	TRUE
chr4	75957558	T	A	ENST00000356260	ENSG00000198301	SDAD1	TRUE	TRUE
chr4	75957561	G	A	ENST00000356260	ENSG00000198301	SDAD1	TRUE	TRUE
chr4	75957567	T	A	ENST00000356260	ENSG00000198301	SDAD1	TRUE	TRUE
chr4	75957588	C	A	ENST00000356260	ENSG00000198301	SDAD1	TRUE	TRUE
chr4	75957591	T	A	ENST00000356260	ENSG00000198301	SDAD1	TRUE	TRUE
chr4	75957594	T	A	ENST00000356260	ENSG00000198301	SDAD1	TRUE	TRUE
chr4	75957600	G	A	ENST00000356260	ENSG00000198301	SDAD1	TRUE	TRUE
chr4	75957615	T	A	ENST00000356260	ENSG00000198301	SDAD1	TRUE	TRUE
chr4	75957618	G	A	ENST00000356260	ENSG00000198301	SDAD1	TRUE	TRUE
chr4	75957627	C	A	ENST00000356260	ENSG00000198301	SDAD1	TRUE	TRUE
chr4	75957630	G	A	ENST00000356260	ENSG00000198301	SDAD1	TRUE	TRUE
chr4	75957635	A	C	ENST00000356260	ENSG00000198301	SDAD1	TRUE	TRUE
chr4	75957635	A	T	ENST00000356260	ENSG00000198301	SDAD1	TRUE	TRUE
chr4	75957642	G	A	ENST00000356260	ENSG00000198301	SDAD1	TRUE	TRUE
chr4	75957666	T	A	ENST00000356260	ENSG00000198301	SDAD1	TRUE	TRUE
chr4	75957672	T	A	ENST00000356260	ENSG00000198301	SDAD1	TRUE	TRUE
chr4	75957678	C	A	ENST00000356260	ENSG00000198301	SDAD1	TRUE	TRUE
chr4	75957681	C	A	ENST00000356260	ENSG00000198301	SDAD1	TRUE	TRUE
chr4	75957702	T	A	ENST00000356260	ENSG00000198301	SDAD1	TRUE	TRUE
chr4	75957705	T	A	ENST00000356260	ENSG00000198301	SDAD1	TRUE	TRUE
chr4	75957709	C	A	ENST00000356260	ENSG00000198301	SDAD1	TRUE	FALSE
chr4	75957709	C	G	ENST00000356260	ENSG00000198301	SDAD1	TRUE	FALSE
chr4	75957709	C	T	ENST00000356260	ENSG00000198301	SDAD1	TRUE	FALSE
chr4	75957710	T	A	ENST00000356260	ENSG00000198301	SDAD1	TRUE	FALSE
chr4	75957710	T	C	ENST00000356260	ENSG00000198301	SDAD1	TRUE	FALSE
chr4	75957710	T	G	ENST00000356260	ENSG00000198301	SDAD1	TRUE	FALSE
chr4	75957845	A	C	ENST00000356260	ENSG00000198301	SDAD1	TRUE	TRUE
chr4	75957845	A	G	ENST00000356260	ENSG00000198301	SDAD1	TRUE	FALSE
chr4	75957845	A	T	ENST00000356260	ENSG00000198301	SDAD1	TRUE	TRUE
chr4	75957846	C	A	ENST00000356260	ENSG00000198301	SDAD1	TRUE	FALSE
chr4	75957846	C	G	ENST00000356260	ENSG00000198301	SDAD1	TRUE	FALSE
chr4	75957846	C	T	ENST00000356260	ENSG00000198301	SDAD1	TRUE	FALSE
chr4	75957852	C	A	ENST00000356260	ENSG00000198301	SDAD1	TRUE	TRUE
chr4	75957855	G	A	ENST00000356260	ENSG00000198301	SDAD1	TRUE	TRUE
chr4	75957858	G	A	ENST00000356260	ENSG00000198301	SDAD1	TRUE	TRUE
chr4	75957861	C	A	ENST00000356260	ENSG00000198301	SDAD1	TRUE	TRUE
chr4	75957864	C	A	ENST00000356260	ENSG00000198301	SDAD1	TRUE	TRUE
chr4	75957879	G	A	ENST00000356260	ENSG00000198301	SDAD1	TRUE	TRUE
chr4	75957889	C	T	ENST00000356260	ENSG00000198301	SDAD1	TRUE	TRUE
chr4	75957890	C	T	ENST00000356260	ENSG00000198301	SDAD1	TRUE	TRUE
chr4	75957894	C	A	ENST00000356260	ENSG00000198301	SDAD1	TRUE	TRUE
chr4	75957909	C	A	ENST00000356260	ENSG00000198301	SDAD1	TRUE	TRUE
chr4	75957912	C	A	ENST00000356260	ENSG00000198301	SDAD1	TRUE	TRUE
chr4	75957915	C	A	ENST00000356260	ENSG00000198301	SDAD1	TRUE	TRUE
chr4	75957933	C	A	ENST00000356260	ENSG00000198301	SDAD1	TRUE	TRUE
chr4	75957934	C	T	ENST00000356260	ENSG00000198301	SDAD1	TRUE	TRUE
chr4	75957935	C	T	ENST00000356260	ENSG00000198301	SDAD1	TRUE	TRUE
chr4	75957939	C	A	ENST00000356260	ENSG00000198301	SDAD1	TRUE	TRUE
chr4	75957942	C	A	ENST00000356260	ENSG00000198301	SDAD1	TRUE	FALSE
chr4	75957942	C	G	ENST00000356260	ENSG00000198301	SDAD1	TRUE	FALSE
chr4	75957942	C	T	ENST00000356260	ENSG00000198301	SDAD1	TRUE	FALSE
chr4	75957943	T	A	ENST00000356260	ENSG00000198301	SDAD1	TRUE	FALSE
chr4	75957943	T	C	ENST00000356260	ENSG00000198301	SDAD1	TRUE	FALSE
chr4	75957943	T	G	ENST00000356260	ENSG00000198301	SDAD1	TRUE	FALSE
chr4	75960064	A	C	ENST00000356260	ENSG00000198301	SDAD1	TRUE	FALSE
chr4	75960064	A	G	ENST00000356260	ENSG00000198301	SDAD1	TRUE	FALSE
chr4	75960064	A	T	ENST00000356260	ENSG00000198301	SDAD1	TRUE	FALSE
chr4	75960065	C	A	ENST00000356260	ENSG00000198301	SDAD1	TRUE	FALSE
chr4	75960065	C	G	ENST00000356260	ENSG00000198301	SDAD1	TRUE	FALSE
chr4	75960065	C	T	ENST00000356260	ENSG00000198301	SDAD1	TRUE	FALSE
chr4	75960069	C	A	ENST00000356260	ENSG00000198301	SDAD1	TRUE	TRUE
chr4	75960078	C	A	ENST00000356260	ENSG00000198301	SDAD1	TRUE	TRUE
chr4	75960087	C	A	ENST00000356260	ENSG00000198301	SDAD1	TRUE	TRUE
chr4	75960090	C	A	ENST00000356260	ENSG00000198301	SDAD1	TRUE	TRUE
chr4	75960093	T	A	ENST00000356260	ENSG00000198301	SDAD1	TRUE	TRUE
chr4	75960096	C	A	ENST00000356260	ENSG00000198301	SDAD1	TRUE	TRUE
chr4	75960102	C	A	ENST00000356260	ENSG00000198301	SDAD1	TRUE	TRUE
chr4	75960111	C	A	ENST00000356260	ENSG00000198301	SDAD1	TRUE	TRUE
chr4	75960117	C	A	ENST00000356260	ENSG00000198301	SDAD1	TRUE	TRUE
chr4	75960124	G	C	ENST00000356260	ENSG00000198301	SDAD1	TRUE	TRUE
chr4	75960124	G	T	ENST00000356260	ENSG00000198301	SDAD1	TRUE	TRUE
chr4	75960132	T	A	ENST00000356260	ENSG00000198301	SDAD1	TRUE	TRUE
chr4	75960140	A	C	ENST00000356260	ENSG00000198301	SDAD1	TRUE	TRUE
chr4	75960140	A	T	ENST00000356260	ENSG00000198301	SDAD1	TRUE	TRUE
chr4	75960144	C	A	ENST00000356260	ENSG00000198301	SDAD1	TRUE	TRUE
chr4	75960147	C	A	ENST00000356260	ENSG00000198301	SDAD1	TRUE	TRUE
chr4	75960148	A	C	ENST00000356260	ENSG00000198301	SDAD1	TRUE	TRUE
chr4	75960148	A	T	ENST00000356260	ENSG00000198301	SDAD1	TRUE	TRUE
chr4	75960153	C	A	ENST00000356260	ENSG00000198301	SDAD1	TRUE	TRUE
chr4	75960156	G	A	ENST00000356260	ENSG00000198301	SDAD1	TRUE	TRUE
chr4	75960162	T	A	ENST00000356260	ENSG00000198301	SDAD1	TRUE	TRUE
chr4	75960168	C	A	ENST00000356260	ENSG00000198301	SDAD1	TRUE	TRUE
chr4	75960180	C	A	ENST00000356260	ENSG00000198301	SDAD1	TRUE	TRUE
chr4	75960189	T	A	ENST00000356260	ENSG00000198301	SDAD1	TRUE	TRUE
chr4	75960193	C	A	ENST00000356260	ENSG00000198301	SDAD1	TRUE	TRUE
chr4	75960193	C	G	ENST00000356260	ENSG00000198301	SDAD1	TRUE	TRUE
chr4	75960193	C	T	ENST00000356260	ENSG00000198301	SDAD1	TRUE	TRUE
chr4	75960194	T	A	ENST00000356260	ENSG00000198301	SDAD1	TRUE	TRUE
chr4	75960194	T	C	ENST00000356260	ENSG00000198301	SDAD1	TRUE	TRUE
chr4	75960194	T	G	ENST00000356260	ENSG00000198301	SDAD1	TRUE	TRUE
chr4	75961026	A	C	ENST00000356260	ENSG00000198301	SDAD1	TRUE	TRUE
chr4	75961026	A	G	ENST00000356260	ENSG00000198301	SDAD1	TRUE	FALSE
chr4	75961026	A	T	ENST00000356260	ENSG00000198301	SDAD1	TRUE	TRUE
chr4	75961027	C	A	ENST00000356260	ENSG00000198301	SDAD1	TRUE	TRUE
chr4	75961027	C	G	ENST00000356260	ENSG00000198301	SDAD1	TRUE	TRUE
chr4	75961027	C	T	ENST00000356260	ENSG00000198301	SDAD1	TRUE	TRUE
chr4	75961036	T	A	ENST00000356260	ENSG00000198301	SDAD1	TRUE	TRUE
chr4	75961039	T	A	ENST00000356260	ENSG00000198301	SDAD1	TRUE	TRUE
chr4	75961042	G	A	ENST00000356260	ENSG00000198301	SDAD1	TRUE	TRUE
chr4	75961051	G	A	ENST00000356260	ENSG00000198301	SDAD1	TRUE	TRUE
chr4	75961066	G	A	ENST00000356260	ENSG00000198301	SDAD1	TRUE	TRUE
chr4	75961080	A	T	ENST00000356260	ENSG00000198301	SDAD1	TRUE	TRUE
chr4	75961087	T	A	ENST00000356260	ENSG00000198301	SDAD1	TRUE	TRUE
chr4	75961105	C	A	ENST00000356260	ENSG00000198301	SDAD1	TRUE	FALSE
chr4	75961105	C	G	ENST00000356260	ENSG00000198301	SDAD1	TRUE	FALSE
chr4	75961105	C	T	ENST00000356260	ENSG00000198301	SDAD1	TRUE	FALSE
chr4	75961106	T	A	ENST00000356260	ENSG00000198301	SDAD1	TRUE	FALSE
chr4	75961106	T	C	ENST00000356260	ENSG00000198301	SDAD1	TRUE	FALSE
chr4	75961106	T	G	ENST00000356260	ENSG00000198301	SDAD1	TRUE	FALSE
chr4	75961209	A	C	ENST00000356260	ENSG00000198301	SDAD1	TRUE	FALSE
chr4	75961209	A	G	ENST00000356260	ENSG00000198301	SDAD1	TRUE	FALSE
chr4	75961209	A	T	ENST00000356260	ENSG00000198301	SDAD1	TRUE	FALSE
chr4	75961210	C	A	ENST00000356260	ENSG00000198301	SDAD1	TRUE	FALSE
chr4	75961210	C	G	ENST00000356260	ENSG00000198301	SDAD1	TRUE	FALSE
chr4	75961210	C	T	ENST00000356260	ENSG00000198301	SDAD1	TRUE	FALSE
chr4	75961214	T	A	ENST00000356260	ENSG00000198301	SDAD1	TRUE	TRUE
chr4	75961220	T	A	ENST00000356260	ENSG00000198301	SDAD1	TRUE	TRUE
chr4	75961229	T	A	ENST00000356260	ENSG00000198301	SDAD1	TRUE	TRUE
chr4	75961230	A	C	ENST00000356260	ENSG00000198301	SDAD1	TRUE	TRUE
chr4	75961230	A	T	ENST00000356260	ENSG00000198301	SDAD1	TRUE	TRUE
chr4	75961235	G	A	ENST00000356260	ENSG00000198301	SDAD1	TRUE	TRUE
chr4	75961247	G	A	ENST00000356260	ENSG00000198301	SDAD1	TRUE	TRUE
chr4	75961256	C	A	ENST00000356260	ENSG00000198301	SDAD1	TRUE	TRUE
chr4	75961259	C	A	ENST00000356260	ENSG00000198301	SDAD1	TRUE	TRUE
chr4	75961275	A	T	ENST00000356260	ENSG00000198301	SDAD1	TRUE	TRUE
chr4	75961280	G	A	ENST00000356260	ENSG00000198301	SDAD1	TRUE	TRUE
chr4	75961292	C	A	ENST00000356260	ENSG00000198301	SDAD1	TRUE	TRUE
chr4	75961295	T	A	ENST00000356260	ENSG00000198301	SDAD1	TRUE	TRUE
chr4	75961309	C	A	ENST00000356260	ENSG00000198301	SDAD1	TRUE	TRUE
chr4	75961309	C	G	ENST00000356260	ENSG00000198301	SDAD1	TRUE	FALSE
chr4	75961309	C	T	ENST00000356260	ENSG00000198301	SDAD1	TRUE	FALSE
chr4	75961310	T	A	ENST00000356260	ENSG00000198301	SDAD1	TRUE	TRUE
chr4	75961310	T	C	ENST00000356260	ENSG00000198301	SDAD1	TRUE	FALSE
chr4	75961310	T	G	ENST00000356260	ENSG00000198301	SDAD1	TRUE	FALSE
chr4	75964133	A	C	ENST00000356260	ENSG00000198301	SDAD1	TRUE	FALSE
chr4	75964133	A	G	ENST00000356260	ENSG00000198301	SDAD1	TRUE	FALSE
chr4	75964133	A	T	ENST00000356260	ENSG00000198301	SDAD1	TRUE	FALSE
chr4	75964134	C	A	ENST00000356260	ENSG00000198301	SDAD1	TRUE	FALSE
chr4	75964134	C	G	ENST00000356260	ENSG00000198301	SDAD1	TRUE	FALSE
chr4	75964134	C	T	ENST00000356260	ENSG00000198301	SDAD1	TRUE	FALSE
chr4	75964136	C	A	ENST00000356260	ENSG00000198301	SDAD1	TRUE	TRUE
chr4	75964151	C	A	ENST00000356260	ENSG00000198301	SDAD1	TRUE	TRUE
chr4	75964154	C	A	ENST00000356260	ENSG00000198301	SDAD1	TRUE	TRUE
chr4	75964163	T	A	ENST00000356260	ENSG00000198301	SDAD1	TRUE	TRUE
chr4	75964198	A	T	ENST00000356260	ENSG00000198301	SDAD1	TRUE	TRUE
chr4	75964201	G	C	ENST00000356260	ENSG00000198301	SDAD1	TRUE	TRUE
chr4	75964201	G	T	ENST00000356260	ENSG00000198301	SDAD1	TRUE	TRUE
chr4	75964205	G	A	ENST00000356260	ENSG00000198301	SDAD1	TRUE	TRUE
chr4	75964212	C	A	ENST00000356260	ENSG00000198301	SDAD1	TRUE	FALSE
chr4	75964212	C	G	ENST00000356260	ENSG00000198301	SDAD1	TRUE	FALSE
chr4	75964212	C	T	ENST00000356260	ENSG00000198301	SDAD1	TRUE	FALSE
chr4	75964213	T	A	ENST00000356260	ENSG00000198301	SDAD1	TRUE	FALSE
chr4	75964213	T	C	ENST00000356260	ENSG00000198301	SDAD1	TRUE	FALSE
chr4	75964213	T	G	ENST00000356260	ENSG00000198301	SDAD1	TRUE	FALSE
chr4	75965762	A	C	ENST00000356260	ENSG00000198301	SDAD1	TRUE	FALSE
chr4	75965762	A	G	ENST00000356260	ENSG00000198301	SDAD1	TRUE	FALSE
chr4	75965762	A	T	ENST00000356260	ENSG00000198301	SDAD1	TRUE	FALSE
chr4	75965763	C	A	ENST00000356260	ENSG00000198301	SDAD1	TRUE	FALSE
chr4	75965763	C	G	ENST00000356260	ENSG00000198301	SDAD1	TRUE	FALSE
chr4	75965763	C	T	ENST00000356260	ENSG00000198301	SDAD1	TRUE	FALSE
chr4	75965766	C	A	ENST00000356260	ENSG00000198301	SDAD1	TRUE	TRUE
chr4	75965793	G	A	ENST00000356260	ENSG00000198301	SDAD1	TRUE	TRUE
chr4	75965814	T	A	ENST00000356260	ENSG00000198301	SDAD1	TRUE	TRUE
chr4	75965823	C	A	ENST00000356260	ENSG00000198301	SDAD1	TRUE	FALSE
chr4	75965823	C	G	ENST00000356260	ENSG00000198301	SDAD1	TRUE	FALSE
chr4	75965823	C	T	ENST00000356260	ENSG00000198301	SDAD1	TRUE	FALSE
chr4	75965824	T	A	ENST00000356260	ENSG00000198301	SDAD1	TRUE	FALSE
chr4	75965824	T	C	ENST00000356260	ENSG00000198301	SDAD1	TRUE	FALSE
chr4	75965824	T	G	ENST00000356260	ENSG00000198301	SDAD1	TRUE	FALSE
chr4	75967275	A	C	ENST00000356260	ENSG00000198301	SDAD1	TRUE	FALSE
chr4	75967275	A	G	ENST00000356260	ENSG00000198301	SDAD1	TRUE	FALSE
chr4	75967275	A	T	ENST00000356260	ENSG00000198301	SDAD1	TRUE	FALSE
chr4	75967276	C	A	ENST00000356260	ENSG00000198301	SDAD1	TRUE	FALSE
chr4	75967276	C	G	ENST00000356260	ENSG00000198301	SDAD1	TRUE	FALSE
chr4	75967276	C	T	ENST00000356260	ENSG00000198301	SDAD1	TRUE	FALSE
chr4	75967277	C	A	ENST00000356260	ENSG00000198301	SDAD1	TRUE	TRUE
chr4	75967280	T	A	ENST00000356260	ENSG00000198301	SDAD1	TRUE	TRUE
chr4	75967283	G	A	ENST00000356260	ENSG00000198301	SDAD1	TRUE	TRUE
chr4	75967292	G	A	ENST00000356260	ENSG00000198301	SDAD1	TRUE	TRUE
chr4	75967304	G	A	ENST00000356260	ENSG00000198301	SDAD1	TRUE	TRUE
chr4	75967306	A	T	ENST00000356260	ENSG00000198301	SDAD1	TRUE	TRUE
chr4	75967314	A	C	ENST00000356260	ENSG00000198301	SDAD1	TRUE	TRUE
chr4	75967314	A	T	ENST00000356260	ENSG00000198301	SDAD1	TRUE	TRUE
chr4	75967335	C	A	ENST00000356260	ENSG00000198301	SDAD1	TRUE	FALSE
chr4	75967335	C	G	ENST00000356260	ENSG00000198301	SDAD1	TRUE	FALSE
chr4	75967335	C	T	ENST00000356260	ENSG00000198301	SDAD1	TRUE	FALSE
chr4	75967336	T	A	ENST00000356260	ENSG00000198301	SDAD1	TRUE	FALSE
chr4	75967336	T	C	ENST00000356260	ENSG00000198301	SDAD1	TRUE	FALSE
chr4	75967336	T	G	ENST00000356260	ENSG00000198301	SDAD1	TRUE	FALSE
chr4	75969294	A	C	ENST00000356260	ENSG00000198301	SDAD1	TRUE	FALSE
chr4	75969294	A	G	ENST00000356260	ENSG00000198301	SDAD1	TRUE	FALSE
chr4	75969294	A	T	ENST00000356260	ENSG00000198301	SDAD1	TRUE	FALSE
chr4	75969295	C	A	ENST00000356260	ENSG00000198301	SDAD1	TRUE	FALSE
chr4	75969295	C	G	ENST00000356260	ENSG00000198301	SDAD1	TRUE	FALSE
chr4	75969295	C	T	ENST00000356260	ENSG00000198301	SDAD1	TRUE	FALSE
chr4	75969298	C	A	ENST00000356260	ENSG00000198301	SDAD1	TRUE	TRUE
chr4	75969307	C	A	ENST00000356260	ENSG00000198301	SDAD1	TRUE	TRUE
chr4	75969312	A	T	ENST00000356260	ENSG00000198301	SDAD1	TRUE	TRUE
chr4	75969316	T	A	ENST00000356260	ENSG00000198301	SDAD1	TRUE	TRUE
chr4	75969343	T	A	ENST00000356260	ENSG00000198301	SDAD1	TRUE	TRUE
chr4	75969349	C	A	ENST00000356260	ENSG00000198301	SDAD1	TRUE	TRUE
chr4	75969358	C	A	ENST00000356260	ENSG00000198301	SDAD1	TRUE	TRUE
chr4	75969361	T	A	ENST00000356260	ENSG00000198301	SDAD1	TRUE	TRUE
chr4	75969362	A	T	ENST00000356260	ENSG00000198301	SDAD1	TRUE	TRUE
chr4	75969365	G	T	ENST00000356260	ENSG00000198301	SDAD1	TRUE	TRUE
chr4	75969370	C	A	ENST00000356260	ENSG00000198301	SDAD1	TRUE	TRUE
chr4	75969376	G	A	ENST00000356260	ENSG00000198301	SDAD1	TRUE	TRUE
chr4	75969379	T	A	ENST00000356260	ENSG00000198301	SDAD1	TRUE	TRUE
chr4	75969388	T	A	ENST00000356260	ENSG00000198301	SDAD1	TRUE	TRUE
chr4	75969391	C	A	ENST00000356260	ENSG00000198301	SDAD1	TRUE	TRUE
chr4	75969400	C	A	ENST00000356260	ENSG00000198301	SDAD1	TRUE	FALSE
chr4	75969400	C	G	ENST00000356260	ENSG00000198301	SDAD1	TRUE	FALSE
chr4	75969400	C	T	ENST00000356260	ENSG00000198301	SDAD1	TRUE	FALSE
chr4	75969401	T	A	ENST00000356260	ENSG00000198301	SDAD1	TRUE	FALSE
chr4	75969401	T	C	ENST00000356260	ENSG00000198301	SDAD1	TRUE	FALSE
chr4	75969401	T	G	ENST00000356260	ENSG00000198301	SDAD1	TRUE	FALSE
chr4	75970307	A	C	ENST00000356260	ENSG00000198301	SDAD1	TRUE	TRUE
chr4	75970307	A	G	ENST00000356260	ENSG00000198301	SDAD1	TRUE	FALSE
chr4	75970307	A	T	ENST00000356260	ENSG00000198301	SDAD1	TRUE	FALSE
chr4	75970308	C	A	ENST00000356260	ENSG00000198301	SDAD1	TRUE	FALSE
chr4	75970308	C	G	ENST00000356260	ENSG00000198301	SDAD1	TRUE	TRUE
chr4	75970308	C	T	ENST00000356260	ENSG00000198301	SDAD1	TRUE	FALSE
chr4	75970312	G	A	ENST00000356260	ENSG00000198301	SDAD1	TRUE	TRUE
chr4	75970326	A	T	ENST00000356260	ENSG00000198301	SDAD1	TRUE	TRUE
chr4	75970338	G	C	ENST00000356260	ENSG00000198301	SDAD1	TRUE	TRUE
chr4	75970338	G	T	ENST00000356260	ENSG00000198301	SDAD1	TRUE	TRUE
chr4	75970354	C	A	ENST00000356260	ENSG00000198301	SDAD1	TRUE	TRUE
chr4	75970360	T	A	ENST00000356260	ENSG00000198301	SDAD1	TRUE	TRUE
chr4	75970363	T	A	ENST00000356260	ENSG00000198301	SDAD1	TRUE	TRUE
chr4	75970366	T	A	ENST00000356260	ENSG00000198301	SDAD1	TRUE	TRUE
chr4	75970369	T	A	ENST00000356260	ENSG00000198301	SDAD1	TRUE	TRUE
chr4	75970372	T	A	ENST00000356260	ENSG00000198301	SDAD1
chr4	75970375	G	A	ENST00000356260	ENSG00000198301	SDAD1	TRUE	TRUE
chr4	75970378	T	A	ENST00000356260	ENSG00000198301	SDAD1	TRUE	TRUE
chr4	75970379	C	A	ENST00000356260	ENSG00000198301	SDAD1	TRUE	FALSE
chr4	75970379	C	G	ENST00000356260	ENSG00000198301	SDAD1	TRUE	FALSE
chr4	75970379	C	T	ENST00000356260	ENSG00000198301	SDAD1	TRUE	FALSE
chr4	75970380	T	A	ENST00000356260	ENSG00000198301	SDAD1	TRUE	FALSE
chr4	75970380	T	C	ENST00000356260	ENSG00000198301	SDAD1	TRUE	FALSE
chr4	75970380	T	G	ENST00000356260	ENSG00000198301	SDAD1	TRUE	FALSE
chr4	75971355	A	C	ENST00000356260	ENSG00000198301	SDAD1	TRUE	FALSE
chr4	75971355	A	G	ENST00000356260	ENSG00000198301	SDAD1	TRUE	FALSE
chr4	75971355	A	T	ENST00000356260	ENSG00000198301	SDAD1	TRUE	FALSE
chr4	75971356	C	A	ENST00000356260	ENSG00000198301	SDAD1	TRUE	FALSE
chr4	75971356	C	G	ENST00000356260	ENSG00000198301	SDAD1	TRUE	FALSE
chr4	75971356	C	T	ENST00000356260	ENSG00000198301	SDAD1	TRUE	FALSE
chr4	75971359	T	A	ENST00000356260	ENSG00000198301	SDAD1	TRUE	TRUE
chr4	75971368	T	A	ENST00000356260	ENSG00000198301	SDAD1	TRUE	TRUE
chr4	75971377	T	A	ENST00000356260	ENSG00000198301	SDAD1	TRUE	TRUE
chr4	75971380	C	A	ENST00000356260	ENSG00000198301	SDAD1	TRUE	TRUE
chr4	75971382	A	T	ENST00000356260	ENSG00000198301	SDAD1	TRUE	TRUE
chr4	75971386	T	A	ENST00000356260	ENSG00000198301	SDAD1	TRUE	TRUE
chr4	75971389	T	A	ENST00000356260	ENSG00000198301	SDAD1	TRUE	TRUE
chr4	75971392	T	A	ENST00000356260	ENSG00000198301	SDAD1	TRUE	TRUE
chr4	75971398	T	A	ENST00000356260	ENSG00000198301	SDAD1	TRUE	TRUE
chr4	75971407	T	A	ENST00000356260	ENSG00000198301	SDAD1	TRUE	TRUE
chr4	75971410	T	A	ENST00000356260	ENSG00000198301	SDAD1	TRUE	TRUE
chr4	75971420	A	C	ENST00000356260	ENSG00000198301	SDAD1	TRUE	TRUE
chr4	75971420	A	T	ENST00000356260	ENSG00000198301	SDAD1	TRUE	TRUE
chr4	75971425	G	A	ENST00000356260	ENSG00000198301	SDAD1	TRUE	TRUE
chr4	75971440	T	A	ENST00000356260	ENSG00000198301	SDAD1	TRUE	TRUE
chr4	75971452	C	A	ENST00000356260	ENSG00000198301	SDAD1	TRUE	TRUE
chr4	75971459	C	A	ENST00000356260	ENSG00000198301	SDAD1	TRUE	FALSE
chr4	75971459	C	G	ENST00000356260	ENSG00000198301	SDAD1	TRUE	FALSE
chr4	75971459	C	T	ENST00000356260	ENSG00000198301	SDAD1	TRUE	FALSE
chr4	75971460	T	A	ENST00000356260	ENSG00000198301	SDAD1	TRUE	FALSE
chr4	75971460	T	C	ENST00000356260	ENSG00000198301	SDAD1	TRUE	FALSE
chr4	75971460	T	G	ENST00000356260	ENSG00000198301	SDAD1	TRUE	FALSE
chr4	75973315	A	C	ENST00000356260	ENSG00000198301	SDAD1	TRUE	TRUE
chr4	75973315	A	G	ENST00000356260	ENSG00000198301	SDAD1	TRUE	FALSE
chr4	75973315	A	T	ENST00000356260	ENSG00000198301	SDAD1	TRUE	TRUE
chr4	75973316	C	A	ENST00000356260	ENSG00000198301	SDAD1	TRUE	TRUE
chr4	75973316	C	G	ENST00000356260	ENSG00000198301	SDAD1	TRUE	TRUE
chr4	75973316	C	T	ENST00000356260	ENSG00000198301	SDAD1	TRUE	TRUE
chr4	75973319	C	A	ENST00000356260	ENSG00000198301	SDAD1	TRUE	TRUE
chr4	75973325	C	A	ENST00000356260	ENSG00000198301	SDAD1	TRUE	TRUE
chr4	75973340	G	A	ENST00000356260	ENSG00000198301	SDAD1	TRUE	TRUE
chr4	75973343	T	A	ENST00000356260	ENSG00000198301	SDAD1	TRUE	TRUE
chr4	75973346	C	A	ENST00000356260	ENSG00000198301	SDAD1	TRUE	TRUE
chr4	75973352	C	A	ENST00000356260	ENSG00000198301	SDAD1	TRUE	TRUE
chr4	75973358	T	A	ENST00000356260	ENSG00000198301	SDAD1	TRUE	TRUE
chr4	75973375	A	T	ENST00000356260	ENSG00000198301	SDAD1	TRUE	TRUE
chr4	75973387	A	C	ENST00000356260	ENSG00000198301	SDAD1	TRUE	TRUE
chr4	75973387	A	T	ENST00000356260	ENSG00000198301	SDAD1	TRUE	TRUE
chr4	75973392	C	A	ENST00000356260	ENSG00000198301	SDAD1	TRUE	FALSE
chr4	75973392	C	G	ENST00000356260	ENSG00000198301	SDAD1	TRUE	FALSE
chr4	75973392	C	T	ENST00000356260	ENSG00000198301	SDAD1	TRUE	FALSE
chr4	75973393	T	A	ENST00000356260	ENSG00000198301	SDAD1	TRUE	FALSE
chr4	75973393	T	C	ENST00000356260	ENSG00000198301	SDAD1	TRUE	FALSE
chr4	75973393	T	G	ENST00000356260	ENSG00000198301	SDAD1	TRUE	FALSE
chr4	75974074	A	C	ENST00000356260	ENSG00000198301	SDAD1	FALSE	FALSE
chr4	75974074	A	G	ENST00000356260	ENSG00000198301	SDAD1	FALSE	FALSE
chr4	75974074	A	T	ENST00000356260	ENSG00000198301	SDAD1	FALSE	FALSE
chr4	75974075	C	A	ENST00000356260	ENSG00000198301	SDAD1	FALSE	FALSE
chr4	75974075	C	G	ENST00000356260	ENSG00000198301	SDAD1	FALSE	FALSE
chr4	75974075	C	T	ENST00000356260	ENSG00000198301	SDAD1	FALSE	FALSE
chr4	75974078	T	A	ENST00000356260	ENSG00000198301	SDAD1	TRUE	TRUE
chr4	75974087	T	A	ENST00000356260	ENSG00000198301	SDAD1	TRUE	TRUE
chr4	75974094	A	T	ENST00000356260	ENSG00000198301	SDAD1	TRUE	TRUE
chr4	75974123	T	A	ENST00000356260	ENSG00000198301	SDAD1	TRUE	TRUE
chr4	75974133	C	T	ENST00000356260	ENSG00000198301	SDAD1	TRUE	TRUE
chr4	75974134	C	A	ENST00000356260	ENSG00000198301	SDAD1	FALSE	FALSE
chr4	75974134	C	G	ENST00000356260	ENSG00000198301	SDAD1	FALSE	FALSE
chr4	75974134	C	T	ENST00000356260	ENSG00000198301	SDAD1	FALSE	FALSE
chr4	75974135	T	A	ENST00000356260	ENSG00000198301	SDAD1	FALSE	FALSE
chr4	75974135	T	C	ENST00000356260	ENSG00000198301	SDAD1	FALSE	FALSE
chr4	75974135	T	G	ENST00000356260	ENSG00000198301	SDAD1	FALSE	FALSE
chr4	75975742	A	C	ENST00000356260	ENSG00000198301	SDAD1	TRUE	FALSE
chr4	75975742	A	G	ENST00000356260	ENSG00000198301	SDAD1	TRUE	FALSE
chr4	75975742	A	T	ENST00000356260	ENSG00000198301	SDAD1	TRUE	FALSE
chr4	75975743	C	A	ENST00000356260	ENSG00000198301	SDAD1	TRUE	FALSE
chr4	75975743	C	G	ENST00000356260	ENSG00000198301	SDAD1	TRUE	FALSE
chr4	75975743	C	T	ENST00000356260	ENSG00000198301	SDAD1	TRUE	FALSE
chr4	75975744	C	T	ENST00000356260	ENSG00000198301	SDAD1	TRUE	TRUE
chr4	75975757	T	A	ENST00000356260	ENSG00000198301	SDAD1	TRUE	TRUE
chr4	75975758	G	C	ENST00000356260	ENSG00000198301	SDAD1	TRUE	TRUE
chr4	75975758	G	T	ENST00000356260	ENSG00000198301	SDAD1	TRUE	TRUE
chr4	75975766	C	A	ENST00000356260	ENSG00000198301	SDAD1	TRUE	TRUE
chr4	75975780	A	C	ENST00000356260	ENSG00000198301	SDAD1	TRUE	TRUE
chr4	75975780	A	T	ENST00000356260	ENSG00000198301	SDAD1	TRUE	TRUE
chr4	75975790	T	A	ENST00000356260	ENSG00000198301	SDAD1	TRUE	TRUE
chr4	75975814	T	A	ENST00000356260	ENSG00000198301	SDAD1	TRUE	TRUE
chr4	75975816	A	C	ENST00000356260	ENSG00000198301	SDAD1	TRUE	TRUE
chr4	75975816	A	T	ENST00000356260	ENSG00000198301	SDAD1	TRUE	TRUE
chr4	75975824	G	C	ENST00000356260	ENSG00000198301	SDAD1	TRUE	TRUE
chr4	75975824	G	T	ENST00000356260	ENSG00000198301	SDAD1	TRUE	TRUE
chr4	75975838	G	A	ENST00000356260	ENSG00000198301	SDAD1	TRUE	TRUE
chr4	75975840	A	T	ENST00000356260	ENSG00000198301	SDAD1	TRUE	TRUE
chr4	75975845	C	A	ENST00000356260	ENSG00000198301	SDAD1	TRUE	FALSE
chr4	75975845	C	G	ENST00000356260	ENSG00000198301	SDAD1	TRUE	FALSE
chr4	75975845	C	T	ENST00000356260	ENSG00000198301	SDAD1	TRUE	FALSE
chr4	75975846	T	A	ENST00000356260	ENSG00000198301	SDAD1	TRUE	FALSE
chr4	75975846	T	C	ENST00000356260	ENSG00000198301	SDAD1	TRUE	FALSE
chr4	75975846	T	G	ENST00000356260	ENSG00000198301	SDAD1	TRUE	FALSE
chr4	75975922	A	C	ENST00000356260	ENSG00000198301	SDAD1	TRUE	FALSE
chr4	75975922	A	G	ENST00000356260	ENSG00000198301	SDAD1	TRUE	FALSE
chr4	75975922	A	T	ENST00000356260	ENSG00000198301	SDAD1	TRUE	FALSE
chr4	75975923	C	A	ENST00000356260	ENSG00000198301	SDAD1	TRUE	FALSE
chr4	75975923	C	G	ENST00000356260	ENSG00000198301	SDAD1	TRUE	FALSE
chr4	75975923	C	T	ENST00000356260	ENSG00000198301	SDAD1	TRUE	FALSE
chr4	75975935	T	A	ENST00000356260	ENSG00000198301	SDAD1	TRUE	TRUE
chr4	75975944	T	A	ENST00000356260	ENSG00000198301	SDAD1	TRUE	TRUE
chr4	75975950	T	A	ENST00000356260	ENSG00000198301	SDAD1	TRUE	TRUE
chr4	75975965	T	A	ENST00000356260	ENSG00000198301	SDAD1	TRUE	TRUE
chr4	75975987	G	C	ENST00000356260	ENSG00000198301	SDAD1	TRUE	TRUE
chr4	75975987	G	T	ENST00000356260	ENSG00000198301	SDAD1	TRUE	TRUE
chr4	75975991	A	C	ENST00000356260	ENSG00000198301	SDAD1	TRUE	TRUE
chr4	75975991	A	T	ENST00000356260	ENSG00000198301	SDAD1	TRUE	TRUE
chr4	75975996	C	A	ENST00000356260	ENSG00000198301	SDAD1	TRUE	FALSE
chr4	75975996	C	G	ENST00000356260	ENSG00000198301	SDAD1	TRUE	FALSE
chr4	75975996	C	T	ENST00000356260	ENSG00000198301	SDAD1	TRUE	FALSE
chr4	75975997	T	A	ENST00000356260	ENSG00000198301	SDAD1	TRUE	FALSE
chr4	75975997	T	C	ENST00000356260	ENSG00000198301	SDAD1	TRUE	FALSE
chr4	75975997	T	G	ENST00000356260	ENSG00000198301	SDAD1	TRUE	FALSE
chr4	75977644	A	C	ENST00000356260	ENSG00000198301	SDAD1	TRUE	FALSE
chr4	75977644	A	G	ENST00000356260	ENSG00000198301	SDAD1	TRUE	FALSE
chr4	75977644	A	T	ENST00000356260	ENSG00000198301	SDAD1	TRUE	FALSE
chr4	75977645	C	A	ENST00000356260	ENSG00000198301	SDAD1	TRUE	FALSE
chr4	75977645	C	G	ENST00000356260	ENSG00000198301	SDAD1	TRUE	FALSE
chr4	75977645	C	T	ENST00000356260	ENSG00000198301	SDAD1	TRUE	FALSE
chr4	75977648	T	A	ENST00000356260	ENSG00000198301	SDAD1	TRUE	TRUE
chr4	75977651	G	A	ENST00000356260	ENSG00000198301	SDAD1	TRUE	TRUE
chr4	75977660	T	A	ENST00000356260	ENSG00000198301	SDAD1	TRUE	TRUE
chr4	75977667	G	T	ENST00000356260	ENSG00000198301	SDAD1	TRUE	TRUE
chr4	75977681	C	A	ENST00000356260	ENSG00000198301	SDAD1	TRUE	TRUE
chr4	75977693	C	A	ENST00000356260	ENSG00000198301	SDAD1	TRUE	TRUE
chr4	75977704	G	C	ENST00000356260	ENSG00000198301	SDAD1	TRUE	TRUE
chr4	75977704	G	T	ENST00000356260	ENSG00000198301	SDAD1	TRUE	TRUE
chr4	75977723	T	A	ENST00000356260	ENSG00000198301	SDAD1	TRUE	TRUE
chr4	75977729	T	A	ENST00000356260	ENSG00000198301	SDAD1	TRUE	TRUE
chr4	75977734	A	T	ENST00000356260	ENSG00000198301	SDAD1	TRUE	TRUE
chr4	75977740	A	T	ENST00000356260	ENSG00000198301	SDAD1	TRUE	TRUE
chr4	75977747	T	A	ENST00000356260	ENSG00000198301	SDAD1	TRUE	TRUE
chr4	75977748	G	T	ENST00000356260	ENSG00000198301	SDAD1	TRUE	TRUE
chr4	75977757	C	A	ENST00000356260	ENSG00000198301	SDAD1	TRUE	FALSE
chr4	75977757	C	G	ENST00000356260	ENSG00000198301	SDAD1	TRUE	FALSE
chr4	75977757	C	T	ENST00000356260	ENSG00000198301	SDAD1	TRUE	FALSE
chr4	75977758	T	A	ENST00000356260	ENSG00000198301	SDAD1	TRUE	FALSE
chr4	75977758	T	C	ENST00000356260	ENSG00000198301	SDAD1	TRUE	FALSE
chr4	75977758	T	G	ENST00000356260	ENSG00000198301	SDAD1	TRUE	FALSE
chr4	75981370	A	C	ENST00000356260	ENSG00000198301	SDAD1	TRUE	FALSE
chr4	75981370	A	G	ENST00000356260	ENSG00000198301	SDAD1	TRUE	FALSE
chr4	75981370	A	T	ENST00000356260	ENSG00000198301	SDAD1	TRUE	FALSE
chr4	75981371	C	A	ENST00000356260	ENSG00000198301	SDAD1	TRUE	FALSE
chr4	75981371	C	G	ENST00000356260	ENSG00000198301	SDAD1	TRUE	FALSE
chr4	75981371	C	T	ENST00000356260	ENSG00000198301	SDAD1	TRUE	FALSE
chr4	75981377	G	A	ENST00000356260	ENSG00000198301	SDAD1	TRUE	TRUE
chr4	75981391	A	T	ENST00000356260	ENSG00000198301	SDAD1	TRUE	TRUE
chr4	75981405	G	T	ENST00000356260	ENSG00000198301	SDAD1	TRUE	TRUE
chr4	75981422	T	A	ENST00000356260	ENSG00000198301	SDAD1	TRUE	TRUE
chr4	75981428	C	A	ENST00000356260	ENSG00000198301	SDAD1	TRUE	TRUE
chr4	75981431	G	A	ENST00000356260	ENSG00000198301	SDAD1	TRUE	TRUE
chr4	75981447	G	C	ENST00000356260	ENSG00000198301	SDAD1	TRUE	TRUE
chr4	75981447	G	T	ENST00000356260	ENSG00000198301	SDAD1	TRUE	TRUE
chr4	75981452	C	A	ENST00000356260	ENSG00000198301	SDAD1	TRUE	TRUE
chr4	75981456	G	C	ENST00000356260	ENSG00000198301	SDAD1	TRUE	TRUE
chr4	75981456	G	T	ENST00000356260	ENSG00000198301	SDAD1	TRUE	TRUE
chr4	75981459	G	T	ENST00000356260	ENSG00000198301	SDAD1	TRUE	TRUE
chr4	75981471	C	A	ENST00000356260	ENSG00000198301	SDAD1	FALSE	FALSE
chr4	75981471	C	G	ENST00000356260	ENSG00000198301	SDAD1	FALSE	FALSE
chr4	75981471	C	T	ENST00000356260	ENSG00000198301	SDAD1	FALSE	FALSE
chr4	75981472	T	A	ENST00000356260	ENSG00000198301	SDAD1	FALSE	FALSE
chr4	75981472	T	C	ENST00000356260	ENSG00000198301	SDAD1	FALSE	FALSE
chr4	75981472	T	G	ENST00000356260	ENSG00000198301	SDAD1	FALSE	FALSE
chr4	75981931	A	C	ENST00000356260	ENSG00000198301	SDAD1	TRUE	FALSE
chr4	75981931	A	G	ENST00000356260	ENSG00000198301	SDAD1	FALSE	FALSE
chr4	75981931	A	T	ENST00000356260	ENSG00000198301	SDAD1	TRUE	FALSE
chr4	75981932	C	A	ENST00000356260	ENSG00000198301	SDAD1	TRUE	FALSE
chr4	75981932	C	G	ENST00000356260	ENSG00000198301	SDAD1	TRUE	FALSE
chr4	75981932	C	T	ENST00000356260	ENSG00000198301	SDAD1	TRUE	FALSE
chr4	75981935	G	A	ENST00000356260	ENSG00000198301	SDAD1	TRUE	TRUE
chr4	75981956	C	A	ENST00000356260	ENSG00000198301	SDAD1	TRUE	TRUE
chr4	75981965	C	A	ENST00000356260	ENSG00000198301	SDAD1	TRUE	TRUE
chr4	75981968	T	A	ENST00000356260	ENSG00000198301	SDAD1	TRUE	TRUE
chr4	75981977	T	A	ENST00000356260	ENSG00000198301	SDAD1	TRUE	TRUE
chr4	75981986	G	A	ENST00000356260	ENSG00000198301	SDAD1	TRUE	TRUE
chr4	75981988	A	T	ENST00000356260	ENSG00000198301	SDAD1	TRUE	TRUE
chr4	75981992	T	A	ENST00000356260	ENSG00000198301	SDAD1	TRUE	TRUE
chr4	75982001	C	A	ENST00000356260	ENSG00000198301	SDAD1	TRUE	TRUE
chr4	75982013	T	A	ENST00000356260	ENSG00000198301	SDAD1	TRUE	TRUE
chr4	75982014	G	C	ENST00000356260	ENSG00000198301	SDAD1	TRUE	TRUE
chr4	75982014	G	T	ENST00000356260	ENSG00000198301	SDAD1	TRUE	TRUE
chr4	75982023	A	C	ENST00000356260	ENSG00000198301	SDAD1	TRUE	TRUE
chr4	75982023	A	T	ENST00000356260	ENSG00000198301	SDAD1	TRUE	TRUE
chr4	75982028	G	A	ENST00000356260	ENSG00000198301	SDAD1	TRUE	TRUE
chr4	75982031	G	A	ENST00000356260	ENSG00000198301	SDAD1	TRUE	TRUE
chr4	75982038	C	A	ENST00000356260	ENSG00000198301	SDAD1	TRUE	FALSE
chr4	75982038	C	G	ENST00000356260	ENSG00000198301	SDAD1	TRUE	FALSE
chr4	75982038	C	T	ENST00000356260	ENSG00000198301	SDAD1	TRUE	FALSE
chr4	75982039	T	A	ENST00000356260	ENSG00000198301	SDAD1	TRUE	FALSE
chr4	75982039	T	C	ENST00000356260	ENSG00000198301	SDAD1	TRUE	FALSE
chr4	75982039	T	G	ENST00000356260	ENSG00000198301	SDAD1	TRUE	FALSE
chr4	75990750	A	C	ENST00000356260	ENSG00000198301	SDAD1	TRUE	FALSE
chr4	75990750	A	G	ENST00000356260	ENSG00000198301	SDAD1	TRUE	FALSE
chr4	75990750	A	T	ENST00000356260	ENSG00000198301	SDAD1	TRUE	FALSE
chr4	75990751	C	A	ENST00000356260	ENSG00000198301	SDAD1	TRUE	FALSE
chr4	75990751	C	G	ENST00000356260	ENSG00000198301	SDAD1	TRUE	FALSE
chr4	75990751	C	T	ENST00000356260	ENSG00000198301	SDAD1	TRUE	FALSE
chr4	75990754	C	A	ENST00000356260	ENSG00000198301	SDAD1	TRUE	TRUE
chr4	75990757	C	A	ENST00000356260	ENSG00000198301	SDAD1	TRUE	TRUE
chr4	75990761	G	C	ENST00000356260	ENSG00000198301	SDAD1	TRUE	TRUE
chr4	75990761	G	T	ENST00000356260	ENSG00000198301	SDAD1	TRUE	TRUE
chr4	75990778	G	A	ENST00000356260	ENSG00000198301	SDAD1	TRUE	FALSE
chr4	75990781	T	A	ENST00000356260	ENSG00000198301	SDAD1	TRUE	FALSE
chr4	75990793	G	A	ENST00000356260	ENSG00000198301	SDAD1	FALSE	FALSE
chr4	75990795	A	C	ENST00000356260	ENSG00000198301	SDAD1	FALSE	FALSE
chr4	75990795	A	T	ENST00000356260	ENSG00000198301	SDAD1	FALSE	FALSE
chr4	75990799	G	A	ENST00000356260	ENSG00000198301	SDAD1	FALSE	FALSE
chr4	75990820	T	A	ENST00000356260	ENSG00000198301	SDAD1	FALSE	FALSE
chr4	75990832	T	A	ENST00000356260	ENSG00000198301	SDAD1	FALSE	FALSE
chr4	76003609	T	A	ENST00000264888	ENSG00000138755	CXCL9	FALSE	FALSE
chr4	76003612	T	A	ENST00000264888	ENSG00000138755	CXCL9	FALSE	FALSE
chr4	76003615	G	A	ENST00000264888	ENSG00000138755	CXCL9	FALSE	FALSE
chr4	76003627	G	A	ENST00000264888	ENSG00000138755	CXCL9	FALSE	FALSE
chr4	76003633	T	A	ENST00000264888	ENSG00000138755	CXCL9	FALSE	FALSE
chr4	76003636	G	A	ENST00000264888	ENSG00000138755	CXCL9	FALSE	FALSE
chr4	76003642	T	A	ENST00000264888	ENSG00000138755	CXCL9	FALSE	FALSE
chr4	76003651	T	A	ENST00000264888	ENSG00000138755	CXCL9	FALSE	FALSE
chr4	76003654	T	A	ENST00000264888	ENSG00000138755	CXCL9	FALSE	FALSE
chr4	76003657	T	A	ENST00000264888	ENSG00000138755	CXCL9		FALSE
chr4	76003660	G	A	ENST00000264888	ENSG00000138755	CXCL9	FALSE	FALSE
chr4	76003666	T	A	ENST00000264888	ENSG00000138755	CXCL9	FALSE	FALSE
chr4	76003669	T	A	ENST00000264888	ENSG00000138755	CXCL9	FALSE	FALSE
chr4	76003678	T	A	ENST00000264888	ENSG00000138755	CXCL9	FALSE	FALSE
chr4	76003681	G	A	ENST00000264888	ENSG00000138755	CXCL9	FALSE	FALSE
chr4	76003684	T	A	ENST00000264888	ENSG00000138755	CXCL9	FALSE	FALSE
chr4	76003687	T	A	ENST00000264888	ENSG00000138755	CXCL9	FALSE	FALSE
chr4	76003690	T	A	ENST00000264888	ENSG00000138755	CXCL9	FALSE	FALSE
chr4	76003693	G	A	ENST00000264888	ENSG00000138755	CXCL9	FALSE	FALSE
chr4	76003700	C	A	ENST00000264888	ENSG00000138755	CXCL9	TRUE	TRUE
chr4	76003700	C	G	ENST00000264888	ENSG00000138755	CXCL9	TRUE	TRUE
chr4	76003700	C	T	ENST00000264888	ENSG00000138755	CXCL9	TRUE	TRUE
chr4	76003701	T	A	ENST00000264888	ENSG00000138755	CXCL9	TRUE	TRUE
chr4	76003701	T	C	ENST00000264888	ENSG00000138755	CXCL9	TRUE	TRUE
chr4	76003701	T	G	ENST00000264888	ENSG00000138755	CXCL9	TRUE	TRUE
chr4	76004807	A	C	ENST00000264888	ENSG00000138755	CXCL9	TRUE	FALSE
chr4	76004807	A	G	ENST00000264888	ENSG00000138755	CXCL9	TRUE	FALSE
chr4	76004807	A	T	ENST00000264888	ENSG00000138755	CXCL9	TRUE	FALSE
chr4	76004808	C	A	ENST00000264888	ENSG00000138755	CXCL9	TRUE	FALSE
chr4	76004808	C	G	ENST00000264888	ENSG00000138755	CXCL9	TRUE	FALSE
chr4	76004808	C	T	ENST00000264888	ENSG00000138755	CXCL9	TRUE	FALSE
chr4	76004811	G	A	ENST00000264888	ENSG00000138755	CXCL9	FALSE	FALSE
chr4	76004814	T	A	ENST00000264888	ENSG00000138755	CXCL9	FALSE	FALSE
chr4	76004817	C	A	ENST00000264888	ENSG00000138755	CXCL9	FALSE	FALSE
chr4	76004818	C	T	ENST00000264888	ENSG00000138755	CXCL9	FALSE	FALSE
chr4	76004819	C	T	ENST00000264888	ENSG00000138755	CXCL9	FALSE	FALSE
chr4	76004823	T	A	ENST00000264888	ENSG00000138755	CXCL9	FALSE	FALSE
chr4	76004826	T	A	ENST00000264888	ENSG00000138755	CXCL9	FALSE	FALSE
chr4	76004835	C	A	ENST00000264888	ENSG00000138755	CXCL9	FALSE	FALSE
chr4	76004838	T	A	ENST00000264888	ENSG00000138755	CXCL9	FALSE	FALSE
chr4	76004849	G	C	ENST00000264888	ENSG00000138755	CXCL9	FALSE	FALSE
chr4	76004849	G	T	ENST00000264888	ENSG00000138755	CXCL9	FALSE	FALSE
chr4	76004863	A	T	ENST00000264888	ENSG00000138755	CXCL9	TRUE	TRUE
chr4	76004871	G	A	ENST00000264888	ENSG00000138755	CXCL9	TRUE	TRUE
chr4	76004877	C	A	ENST00000264888	ENSG00000138755	CXCL9	TRUE	TRUE
chr4	76004883	T	A	ENST00000264888	ENSG00000138755	CXCL9	TRUE	TRUE
chr4	76004894	C	A	ENST00000264888	ENSG00000138755	CXCL9	TRUE	FALSE
chr4	76004894	C	G	ENST00000264888	ENSG00000138755	CXCL9	TRUE	FALSE
chr4	76004894	C	T	ENST00000264888	ENSG00000138755	CXCL9	TRUE	FALSE
chr4	76004895	T	A	ENST00000264888	ENSG00000138755	CXCL9	TRUE	FALSE
chr4	76004895	T	C	ENST00000264888	ENSG00000138755	CXCL9	TRUE	FALSE
chr4	76004895	T	G	ENST00000264888	ENSG00000138755	CXCL9	TRUE	FALSE
chr4	76006146	A	C	ENST00000264888	ENSG00000138755	CXCL9	TRUE	FALSE
chr4	76006146	A	G	ENST00000264888	ENSG00000138755	CXCL9	FALSE	FALSE
chr4	76006146	A	T	ENST00000264888	ENSG00000138755	CXCL9	TRUE	FALSE
chr4	76006147	C	A	ENST00000264888	ENSG00000138755	CXCL9	TRUE	FALSE
chr4	76006147	C	G	ENST00000264888	ENSG00000138755	CXCL9	TRUE	FALSE
chr4	76006147	C	T	ENST00000264888	ENSG00000138755	CXCL9	TRUE	FALSE
chr4	76006155	C	A	ENST00000264888	ENSG00000138755	CXCL9	TRUE	TRUE
chr4	76006161	T	A	ENST00000264888	ENSG00000138755	CXCL9	TRUE	TRUE
chr4	76006164	C	A	ENST00000264888	ENSG00000138755	CXCL9	TRUE	TRUE
chr4	76006165	G	T	ENST00000264888	ENSG00000138755	CXCL9	TRUE	TRUE
chr4	76006188	G	A	ENST00000264888	ENSG00000138755	CXCL9	TRUE	TRUE
chr4	76006191	T	A	ENST00000264888	ENSG00000138755	CXCL9	TRUE	TRUE
chr4	76006200	T	A	ENST00000264888	ENSG00000138755	CXCL9	TRUE	TRUE
chr4	76006202	A	T	ENST00000264888	ENSG00000138755	CXCL9	TRUE	TRUE
chr4	76006209	G	A	ENST00000264888	ENSG00000138755	CXCL9	TRUE	TRUE
chr4	76006227	G	A	ENST00000264888	ENSG00000138755	CXCL9	TRUE	TRUE
chr4	76006240	G	T	ENST00000264888	ENSG00000138755	CXCL9	TRUE	TRUE
chr4	76006246	A	T	ENST00000264888	ENSG00000138755	CXCL9	TRUE	TRUE
chr4	76006257	T	A	ENST00000264888	ENSG00000138755	CXCL9	TRUE	TRUE
chr4	76006260	T	A	ENST00000264888	ENSG00000138755	CXCL9
chr4	76006275	C	A	ENST00000264888	ENSG00000138755	CXCL9	TRUE	FALSE
chr4	76006275	C	G	ENST00000264888	ENSG00000138755	CXCL9	TRUE	FALSE
chr4	76006275	C	T	ENST00000264888	ENSG00000138755	CXCL9	TRUE	FALSE
chr4	76006276	T	A	ENST00000264888	ENSG00000138755	CXCL9	TRUE	FALSE
chr4	76006276	T	C	ENST00000264888	ENSG00000138755	CXCL9	TRUE	FALSE
chr4	76006276	T	G	ENST00000264888	ENSG00000138755	CXCL9	TRUE	FALSE
chr4	76007384	A	C	ENST00000264888	ENSG00000138755	CXCL9	FALSE	FALSE
chr4	76007384	A	G	ENST00000264888	ENSG00000138755	CXCL9	FALSE	FALSE
chr4	76007384	A	T	ENST00000264888	ENSG00000138755	CXCL9	FALSE	FALSE
chr4	76007385	C	A	ENST00000264888	ENSG00000138755	CXCL9	FALSE	FALSE
chr4	76007385	C	G	ENST00000264888	ENSG00000138755	CXCL9	FALSE	FALSE
chr4	76007385	C	T	ENST00000264888	ENSG00000138755	CXCL9	FALSE	FALSE
chr4	76007386	C	A	ENST00000264888	ENSG00000138755	CXCL9	TRUE	FALSE
chr4	76007389	G	A	ENST00000264888	ENSG00000138755	CXCL9	TRUE	FALSE
chr4	76007395	C	A	ENST00000264888	ENSG00000138755	CXCL9	TRUE	FALSE
chr4	76007409	A	T	ENST00000264888	ENSG00000138755	CXCL9	FALSE	FALSE
chr4	76007421	A	T	ENST00000264888	ENSG00000138755	CXCL9	FALSE	FALSE
chr4	76007443	T	A	ENST00000264888	ENSG00000138755	CXCL9	FALSE	FALSE
chr4	76007446	T	A	ENST00000264888	ENSG00000138755	CXCL9	FALSE	FALSE
chr4	76021941	T	A	ENST00000306602	ENSG00000169245	CXCL10	FALSE	FALSE
chr4	76021944	T	A	ENST00000306602	ENSG00000169245	CXCL10	FALSE	FALSE
chr4	76021949	C	A	ENST00000306602	ENSG00000169245	CXCL10	TRUE	FALSE
chr4	76021949	C	G	ENST00000306602	ENSG00000169245	CXCL10	TRUE	FALSE
chr4	76021949	C	T	ENST00000306602	ENSG00000169245	CXCL10	TRUE	FALSE
chr4	76021950	T	A	ENST00000306602	ENSG00000169245	CXCL10	TRUE	FALSE
chr4	76021950	T	C	ENST00000306602	ENSG00000169245	CXCL10	TRUE	FALSE
chr4	76021950	T	G	ENST00000306602	ENSG00000169245	CXCL10	TRUE	FALSE
chr4	76022364	A	C	ENST00000306602	ENSG00000169245	CXCL10	TRUE	FALSE
chr4	76022364	A	G	ENST00000306602	ENSG00000169245	CXCL10	TRUE	FALSE
chr4	76022364	A	T	ENST00000306602	ENSG00000169245	CXCL10	TRUE	FALSE
chr4	76022365	C	A	ENST00000306602	ENSG00000169245	CXCL10	TRUE	FALSE
chr4	76022365	C	G	ENST00000306602	ENSG00000169245	CXCL10	TRUE	FALSE
chr4	76022365	C	T	ENST00000306602	ENSG00000169245	CXCL10	TRUE	FALSE
chr4	76022370	C	A	ENST00000306602	ENSG00000169245	CXCL10	FALSE	FALSE
chr4	76022373	T	A	ENST00000306602	ENSG00000169245	CXCL10	FALSE	FALSE
chr4	76022385	T	A	ENST00000306602	ENSG00000169245	CXCL10	FALSE	FALSE
chr4	76022390	A	C	ENST00000306602	ENSG00000169245	CXCL10	FALSE	FALSE
chr4	76022390	A	T	ENST00000306602	ENSG00000169245	CXCL10	FALSE	FALSE
chr4	76022397	T	A	ENST00000306602	ENSG00000169245	CXCL10	FALSE	FALSE
chr4	76022406	T	A	ENST00000306602	ENSG00000169245	CXCL10	FALSE	FALSE
chr4	76022408	G	T	ENST00000306602	ENSG00000169245	CXCL10	FALSE	FALSE
chr4	76022412	C	A	ENST00000306602	ENSG00000169245	CXCL10	FALSE	FALSE
chr4	76022422	A	T	ENST00000306602	ENSG00000169245	CXCL10	TRUE	TRUE
chr4	76022427	T	A	ENST00000306602	ENSG00000169245	CXCL10	TRUE	TRUE
chr4	76022430	T	A	ENST00000306602	ENSG00000169245	CXCL10	TRUE	TRUE
chr4	76022433	C	A	ENST00000306602	ENSG00000169245	CXCL10	TRUE	TRUE
chr4	76022439	T	A	ENST00000306602	ENSG00000169245	CXCL10	TRUE	TRUE
chr4	76022442	T	A	ENST00000306602	ENSG00000169245	CXCL10	TRUE	TRUE
chr4	76022445	T	A	ENST00000306602	ENSG00000169245	CXCL10	TRUE	TRUE
chr4	76022456	C	A	ENST00000306602	ENSG00000169245	CXCL10	TRUE	FALSE
chr4	76022456	C	G	ENST00000306602	ENSG00000169245	CXCL10	TRUE	FALSE
chr4	76022456	C	T	ENST00000306602	ENSG00000169245	CXCL10	TRUE	FALSE
chr4	76022457	T	A	ENST00000306602	ENSG00000169245	CXCL10	TRUE	FALSE
chr4	76022457	T	C	ENST00000306602	ENSG00000169245	CXCL10	TRUE	FALSE
chr4	76022457	T	G	ENST00000306602	ENSG00000169245	CXCL10	TRUE	FALSE
chr4	76022689	A	C	ENST00000306602	ENSG00000169245	CXCL10	TRUE	FALSE
chr4	76022689	A	G	ENST00000306602	ENSG00000169245	CXCL10	TRUE	FALSE
chr4	76022689	A	T	ENST00000306602	ENSG00000169245	CXCL10	TRUE	FALSE
chr4	76022690	C	A	ENST00000306602	ENSG00000169245	CXCL10	TRUE	FALSE
chr4	76022690	C	G	ENST00000306602	ENSG00000169245	CXCL10	TRUE	FALSE
chr4	76022690	C	T	ENST00000306602	ENSG00000169245	CXCL10	TRUE	FALSE
chr4	76022698	C	A	ENST00000306602	ENSG00000169245	CXCL10	TRUE	TRUE
chr4	76022708	A	T	ENST00000306602	ENSG00000169245	CXCL10	TRUE	TRUE
chr4	76022716	G	A	ENST00000306602	ENSG00000169245	CXCL10	TRUE	TRUE
chr4	76022734	C	A	ENST00000306602	ENSG00000169245	CXCL10	TRUE	TRUE
chr4	76022740	T	A	ENST00000306602	ENSG00000169245	CXCL10	TRUE	TRUE
chr4	76022743	C	A	ENST00000306602	ENSG00000169245	CXCL10	TRUE	TRUE
chr4	76022745	A	C	ENST00000306602	ENSG00000169245	CXCL10	TRUE	TRUE
chr4	76022745	A	T	ENST00000306602	ENSG00000169245	CXCL10	TRUE	TRUE
chr4	76022767	G	A	ENST00000306602	ENSG00000169245	CXCL10	TRUE	TRUE
chr4	76022783	G	T	ENST00000306602	ENSG00000169245	CXCL10	TRUE	TRUE
chr4	76022789	A	T	ENST00000306602	ENSG00000169245	CXCL10	TRUE	TRUE
chr4	76022803	T	A	ENST00000306602	ENSG00000169245	CXCL10	TRUE	TRUE
chr4	76022818	C	A	ENST00000306602	ENSG00000169245	CXCL10	TRUE	FALSE
chr4	76022818	C	G	ENST00000306602	ENSG00000169245	CXCL10	TRUE	FALSE
chr4	76022818	C	T	ENST00000306602	ENSG00000169245	CXCL10	TRUE	FALSE
chr4	76022819	T	A	ENST00000306602	ENSG00000169245	CXCL10	TRUE	FALSE
chr4	76022819	T	C	ENST00000306602	ENSG00000169245	CXCL10	TRUE	FALSE
chr4	76022819	T	G	ENST00000306602	ENSG00000169245	CXCL10	TRUE	FALSE
chr4	76023369	A	C	ENST00000306602	ENSG00000169245	CXCL10	FALSE	FALSE
chr4	76023369	A	G	ENST00000306602	ENSG00000169245	CXCL10	FALSE	FALSE
chr4	76023369	A	T	ENST00000306602	ENSG00000169245	CXCL10	FALSE	FALSE
chr4	76023370	C	A	ENST00000306602	ENSG00000169245	CXCL10	FALSE	FALSE
chr4	76023370	C	G	ENST00000306602	ENSG00000169245	CXCL10	FALSE	FALSE
chr4	76023370	C	T	ENST00000306602	ENSG00000169245	CXCL10	FALSE	FALSE
chr4	76023371	C	A	ENST00000306602	ENSG00000169245	CXCL10	TRUE	FALSE
chr4	76023374	G	A	ENST00000306602	ENSG00000169245	CXCL10	TRUE	FALSE
chr4	76023402	G	T	ENST00000306602	ENSG00000169245	CXCL10	FALSE	FALSE
chr4	76023405	G	T	ENST00000306602	ENSG00000169245	CXCL10	FALSE	FALSE
chr4	76023425	G	A	ENST00000306602	ENSG00000169245	CXCL10	FALSE	FALSE
chr4	76034804	T	A	ENST00000306621	ENSG00000169248	CXCL11	FALSE	FALSE
chr4	76034807	T	A	ENST00000306621	ENSG00000169248	CXCL11	FALSE	FALSE
chr4	76034810	C	A	ENST00000306621	ENSG00000169248	CXCL11	FALSE	FALSE
chr4	76034816	T	A	ENST00000306621	ENSG00000169248	CXCL11	FALSE	FALSE
chr4	76034817	C	A	ENST00000306621	ENSG00000169248	CXCL11	FALSE	FALSE
chr4	76034817	C	G	ENST00000306621	ENSG00000169248	CXCL11	FALSE	FALSE
chr4	76034817	C	T	ENST00000306621	ENSG00000169248	CXCL11	FALSE	FALSE
chr4	76034818	T	A	ENST00000306621	ENSG00000169248	CXCL11	FALSE	FALSE
chr4	76034818	T	C	ENST00000306621	ENSG00000169248	CXCL11	FALSE	FALSE
chr4	76034818	T	G	ENST00000306621	ENSG00000169248	CXCL11	FALSE	FALSE
chr4	76035045	A	C	ENST00000306621	ENSG00000169248	CXCL11	TRUE	FALSE
chr4	76035045	A	G	ENST00000306621	ENSG00000169248	CXCL11	TRUE	FALSE
chr4	76035045	A	T	ENST00000306621	ENSG00000169248	CXCL11	TRUE	FALSE
chr4	76035046	C	A	ENST00000306621	ENSG00000169248	CXCL11	TRUE	FALSE
chr4	76035046	C	G	ENST00000306621	ENSG00000169248	CXCL11	TRUE	FALSE
chr4	76035046	C	T	ENST00000306621	ENSG00000169248	CXCL11	TRUE	FALSE
chr4	76035049	T	A	ENST00000306621	ENSG00000169248	CXCL11	FALSE	FALSE
chr4	76035067	G	A	ENST00000306621	ENSG00000169248	CXCL11	FALSE	FALSE
chr4	76035070	T	A	ENST00000306621	ENSG00000169248	CXCL11	FALSE	FALSE
chr4	76035072	G	T	ENST00000306621	ENSG00000169248	CXCL11	FALSE	FALSE
chr4	76035076	T	A	ENST00000306621	ENSG00000169248	CXCL11	FALSE	FALSE
chr4	76035086	G	T	ENST00000306621	ENSG00000169248	CXCL11	FALSE	FALSE
chr4	76035091	G	A	ENST00000306621	ENSG00000169248	CXCL11	FALSE	FALSE
chr4	76035094	G	A	ENST00000306621	ENSG00000169248	CXCL11	FALSE	FALSE
chr4	76035097	C	A	ENST00000306621	ENSG00000169248	CXCL11	FALSE	FALSE
chr4	76035100	T	A	ENST00000306621	ENSG00000169248	CXCL11	TRUE	TRUE
chr4	76035106	C	A	ENST00000306621	ENSG00000169248	CXCL11	TRUE	TRUE
chr4	76035109	T	A	ENST00000306621	ENSG00000169248	CXCL11	TRUE	TRUE
chr4	76035120	C	A	ENST00000306621	ENSG00000169248	CXCL11	TRUE	FALSE
chr4	76035120	C	G	ENST00000306621	ENSG00000169248	CXCL11	TRUE	FALSE
chr4	76035120	C	T	ENST00000306621	ENSG00000169248	CXCL11	TRUE	FALSE
chr4	76035121	T	A	ENST00000306621	ENSG00000169248	CXCL11	TRUE	FALSE
chr4	76035121	T	C	ENST00000306621	ENSG00000169248	CXCL11	TRUE	FALSE
chr4	76035121	T	G	ENST00000306621	ENSG00000169248	CXCL11	TRUE	FALSE
chr4	76035214	A	C	ENST00000306621	ENSG00000169248	CXCL11	TRUE	FALSE
chr4	76035214	A	G	ENST00000306621	ENSG00000169248	CXCL11	TRUE	FALSE
chr4	76035214	A	T	ENST00000306621	ENSG00000169248	CXCL11	TRUE	FALSE
chr4	76035215	C	A	ENST00000306621	ENSG00000169248	CXCL11	TRUE	FALSE
chr4	76035215	C	G	ENST00000306621	ENSG00000169248	CXCL11	TRUE	FALSE
chr4	76035215	C	T	ENST00000306621	ENSG00000169248	CXCL11	TRUE	FALSE
chr4	76035223	C	A	ENST00000306621	ENSG00000169248	CXCL11	TRUE	TRUE
chr4	76035229	T	A	ENST00000306621	ENSG00000169248	CXCL11	TRUE	TRUE
chr4	76035233	A	T	ENST00000306621	ENSG00000169248	CXCL11	TRUE	TRUE
chr4	76035248	G	C	ENST00000306621	ENSG00000169248	CXCL11	TRUE	TRUE
chr4	76035248	G	T	ENST00000306621	ENSG00000169248	CXCL11	TRUE	TRUE
chr4	76035265	T	A	ENST00000306621	ENSG00000169248	CXCL11	TRUE	TRUE
chr4	76035268	C	A	ENST00000306621	ENSG00000169248	CXCL11	TRUE	TRUE
chr4	76035283	T	A	ENST00000306621	ENSG00000169248	CXCL11	TRUE	TRUE
chr4	76035292	T	A	ENST00000306621	ENSG00000169248	CXCL11	TRUE	TRUE
chr4	76035308	G	T	ENST00000306621	ENSG00000169248	CXCL11	TRUE	TRUE
chr4	76035314	A	T	ENST00000306621	ENSG00000169248	CXCL11	TRUE	TRUE
chr4	76035322	C	A	ENST00000306621	ENSG00000169248	CXCL11	TRUE	TRUE
chr4	76035325	T	A	ENST00000306621	ENSG00000169248	CXCL11	TRUE	TRUE
chr4	76035328	T	A	ENST00000306621	ENSG00000169248	CXCL11	TRUE	TRUE
chr4	76035343	C	A	ENST00000306621	ENSG00000169248	CXCL11	TRUE	FALSE
chr4	76035343	C	G	ENST00000306621	ENSG00000169248	CXCL11	TRUE	FALSE
chr4	76035343	C	T	ENST00000306621	ENSG00000169248	CXCL11	TRUE	FALSE
chr4	76035344	T	A	ENST00000306621	ENSG00000169248	CXCL11	TRUE	FALSE
chr4	76035344	T	C	ENST00000306621	ENSG00000169248	CXCL11	TRUE	FALSE
chr4	76035344	T	G	ENST00000306621	ENSG00000169248	CXCL11	TRUE	FALSE
chr4	76035925	A	C	ENST00000306621	ENSG00000169248	CXCL11	TRUE	FALSE
chr4	76035925	A	G	ENST00000306621	ENSG00000169248	CXCL11	TRUE	FALSE
chr4	76035925	A	T	ENST00000306621	ENSG00000169248	CXCL11	TRUE	FALSE
chr4	76035926	C	A	ENST00000306621	ENSG00000169248	CXCL11	TRUE	FALSE
chr4	76035926	C	G	ENST00000306621	ENSG00000169248	CXCL11	TRUE	FALSE
chr4	76035926	C	T	ENST00000306621	ENSG00000169248	CXCL11	TRUE	FALSE
chr4	76035930	G	A	ENST00000306621	ENSG00000169248	CXCL11	TRUE	FALSE
chr4	76035943	A	T	ENST00000306621	ENSG00000169248	CXCL11	FALSE	FALSE
chr4	76035947	A	T	ENST00000306621	ENSG00000169248	CXCL11	FALSE	FALSE
chr4	76035959	A	T	ENST00000306621	ENSG00000169248	CXCL11	FALSE	FALSE
chr4	76035978	T	A	ENST00000306621	ENSG00000169248	CXCL11	FALSE	FALSE
chr4	76074820	G	A	ENST00000355810	ENSG00000156219	ART3	FALSE	FALSE
chr4	76074820	G	C	ENST00000355810	ENSG00000156219	ART3	FALSE	FALSE
chr4	76074820	G	T	ENST00000355810	ENSG00000156219	ART3	FALSE	FALSE
chr4	76074821	T	A	ENST00000355810	ENSG00000156219	ART3	FALSE	FALSE
chr4	76074821	T	C	ENST00000355810	ENSG00000156219	ART3	FALSE	FALSE
chr4	76074821	T	G	ENST00000355810	ENSG00000156219	ART3	FALSE	FALSE
chr4	76075879	A	C	ENST00000355810	ENSG00000156219	ART3	TRUE	FALSE
chr4	76075879	A	G	ENST00000355810	ENSG00000156219	ART3	TRUE	FALSE
chr4	76075879	A	T	ENST00000355810	ENSG00000156219	ART3	TRUE	FALSE
chr4	76075880	G	A	ENST00000355810	ENSG00000156219	ART3	TRUE	FALSE
chr4	76075880	G	C	ENST00000355810	ENSG00000156219	ART3	TRUE	FALSE
chr4	76075880	G	T	ENST00000355810	ENSG00000156219	ART3	TRUE	FALSE
chr4	76075893	A	T	ENST00000355810	ENSG00000156219	ART3	FALSE	FALSE
chr4	76075899	G	T	ENST00000355810	ENSG00000156219	ART3	FALSE	FALSE
chr4	76075908	G	T	ENST00000355810	ENSG00000156219	ART3	FALSE	FALSE
chr4	76075956	C	T	ENST00000355810	ENSG00000156219	ART3	TRUE	FALSE
chr4	76075959	G	A	ENST00000355810	ENSG00000156219	ART3	TRUE	FALSE
chr4	76075959	G	C	ENST00000355810	ENSG00000156219	ART3	TRUE	FALSE
chr4	76075959	G	T	ENST00000355810	ENSG00000156219	ART3	TRUE	FALSE
chr4	76075960	T	A	ENST00000355810	ENSG00000156219	ART3	TRUE	FALSE
chr4	76075960	T	C	ENST00000355810	ENSG00000156219	ART3	TRUE	FALSE
chr4	76075960	T	G	ENST00000355810	ENSG00000156219	ART3	TRUE	FALSE
chr4	76081822	A	C	ENST00000355810	ENSG00000156219	ART3	TRUE	FALSE
chr4	76081822	A	G	ENST00000355810	ENSG00000156219	ART3	TRUE	FALSE
chr4	76081822	A	T	ENST00000355810	ENSG00000156219	ART3	TRUE	FALSE
chr4	76081823	G	A	ENST00000355810	ENSG00000156219	ART3	TRUE	FALSE
chr4	76081823	G	C	ENST00000355810	ENSG00000156219	ART3	TRUE	FALSE
chr4	76081823	G	T	ENST00000355810	ENSG00000156219	ART3	TRUE	FALSE
chr4	76081827	A	T	ENST00000355810	ENSG00000156219	ART3	TRUE	TRUE
chr4	76081833	G	T	ENST00000355810	ENSG00000156219	ART3	TRUE	TRUE
chr4	76081840	T	A	ENST00000355810	ENSG00000156219	ART3	TRUE	TRUE
chr4	76081840	T	G	ENST00000355810	ENSG00000156219	ART3	TRUE	TRUE
chr4	76081869	G	T	ENST00000355810	ENSG00000156219	ART3	TRUE	TRUE
chr4	76081874	C	A	ENST00000355810	ENSG00000156219	ART3	TRUE	TRUE
chr4	76081874	C	G	ENST00000355810	ENSG00000156219	ART3	TRUE	TRUE
chr4	76081878	A	T	ENST00000355810	ENSG00000156219	ART3	TRUE	TRUE
chr4	76081883	T	A	ENST00000355810	ENSG00000156219	ART3	TRUE	TRUE
chr4	76081896	G	T	ENST00000355810	ENSG00000156219	ART3	TRUE	TRUE
chr4	76081902	A	T	ENST00000355810	ENSG00000156219	ART3	TRUE	TRUE
chr4	76081907	C	A	ENST00000355810	ENSG00000156219	ART3	TRUE	TRUE
chr4	76081907	C	G	ENST00000355810	ENSG00000156219	ART3	TRUE	TRUE
chr4	76081914	C	T	ENST00000355810	ENSG00000156219	ART3	TRUE	TRUE
chr4	76081923	A	T	ENST00000355810	ENSG00000156219	ART3	TRUE	TRUE
chr4	76081926	G	T	ENST00000355810	ENSG00000156219	ART3	TRUE	TRUE
chr4	76081929	G	T	ENST00000355810	ENSG00000156219	ART3	TRUE	TRUE
chr4	76081932	A	T	ENST00000355810	ENSG00000156219	ART3	TRUE	TRUE
chr4	76081944	C	T	ENST00000355810	ENSG00000156219	ART3	TRUE	TRUE
chr4	76081947	C	T	ENST00000355810	ENSG00000156219	ART3	TRUE	TRUE
chr4	76081951	T	A	ENST00000355810	ENSG00000156219	ART3	TRUE	TRUE
chr4	76081951	T	G	ENST00000355810	ENSG00000156219	ART3	TRUE	TRUE
chr4	76081963	G	A	ENST00000355810	ENSG00000156219	ART3	TRUE	TRUE
chr4	76081964	G	A	ENST00000355810	ENSG00000156219	ART3	TRUE	TRUE
chr4	76081965	G	T	ENST00000355810	ENSG00000156219	ART3	TRUE	TRUE
chr4	76081974	A	T	ENST00000355810	ENSG00000156219	ART3	TRUE	TRUE
chr4	76081980	A	T	ENST00000355810	ENSG00000156219	ART3	TRUE	TRUE
chr4	76081984	G	A	ENST00000355810	ENSG00000156219	ART3	TRUE	TRUE
chr4	76081985	G	A	ENST00000355810	ENSG00000156219	ART3	TRUE	TRUE
chr4	76081992	C	T	ENST00000355810	ENSG00000156219	ART3	TRUE	TRUE
chr4	76081995	A	T	ENST00000355810	ENSG00000156219	ART3	TRUE	TRUE
chr4	76082001	C	T	ENST00000355810	ENSG00000156219	ART3	TRUE	TRUE
chr4	76082025	A	T	ENST00000355810	ENSG00000156219	ART3	TRUE	TRUE
chr4	76082037	G	T	ENST00000355810	ENSG00000156219	ART3	TRUE	TRUE
chr4	76082057	T	A	ENST00000355810	ENSG00000156219	ART3	TRUE	TRUE
chr4	76082057	T	G	ENST00000355810	ENSG00000156219	ART3
chr4	76082064	G	T	ENST00000355810	ENSG00000156219	ART3	TRUE	TRUE
chr4	76082070	C	T	ENST00000355810	ENSG00000156219	ART3	TRUE	TRUE
chr4	76082073	G	T	ENST00000355810	ENSG00000156219	ART3	TRUE	TRUE
chr4	76082076	C	T	ENST00000355810	ENSG00000156219	ART3	TRUE	TRUE
chr4	76082090	C	A	ENST00000355810	ENSG00000156219	ART3	TRUE	TRUE
chr4	76082090	C	G	ENST00000355810	ENSG00000156219	ART3	TRUE	TRUE
chr4	76082103	G	T	ENST00000355810	ENSG00000156219	ART3	TRUE	TRUE
chr4	76082112	A	T	ENST00000355810	ENSG00000156219	ART3	TRUE	TRUE
chr4	76082124	C	T	ENST00000355810	ENSG00000156219	ART3	TRUE	TRUE
chr4	76082130	C	T	ENST00000355810	ENSG00000156219	ART3	TRUE	TRUE
chr4	76082133	G	T	ENST00000355810	ENSG00000156219	ART3	TRUE	TRUE
chr4	76082141	T	A	ENST00000355810	ENSG00000156219	ART3	TRUE	TRUE
chr4	76082141	T	G	ENST00000355810	ENSG00000156219	ART3	TRUE	TRUE
chr4	76082147	T	A	ENST00000355810	ENSG00000156219	ART3	TRUE	TRUE
chr4	76082147	T	G	ENST00000355810	ENSG00000156219	ART3	TRUE	TRUE
chr4	76082154	C	T	ENST00000355810	ENSG00000156219	ART3	TRUE	TRUE
chr4	76082160	A	T	ENST00000355810	ENSG00000156219	ART3	TRUE	TRUE
chr4	76082177	C	A	ENST00000355810	ENSG00000156219	ART3	TRUE	TRUE
chr4	76082177	C	G	ENST00000355810	ENSG00000156219	ART3	TRUE	TRUE
chr4	76082184	A	T	ENST00000355810	ENSG00000156219	ART3	TRUE	TRUE
chr4	76082193	C	T	ENST00000355810	ENSG00000156219	ART3	TRUE	TRUE
chr4	76082197	T	A	ENST00000355810	ENSG00000156219	ART3	TRUE	TRUE
chr4	76082202	A	T	ENST00000355810	ENSG00000156219	ART3	TRUE	TRUE
chr4	76082205	A	T	ENST00000355810	ENSG00000156219	ART3	TRUE	TRUE
chr4	76082213	T	A	ENST00000355810	ENSG00000156219	ART3	TRUE	TRUE
chr4	76082214	G	T	ENST00000355810	ENSG00000156219	ART3	TRUE	TRUE
chr4	76082226	A	T	ENST00000355810	ENSG00000156219	ART3	TRUE	TRUE
chr4	76082240	T	A	ENST00000355810	ENSG00000156219	ART3	TRUE	TRUE
chr4	76082240	T	G	ENST00000355810	ENSG00000156219	ART3	TRUE	TRUE
chr4	76082241	A	T	ENST00000355810	ENSG00000156219	ART3	TRUE	TRUE
chr4	76082250	C	T	ENST00000355810	ENSG00000156219	ART3	TRUE	TRUE
chr4	76082260	C	A	ENST00000355810	ENSG00000156219	ART3	TRUE	TRUE
chr4	76082260	C	G	ENST00000355810	ENSG00000156219	ART3	TRUE	TRUE
chr4	76082271	G	T	ENST00000355810	ENSG00000156219	ART3	TRUE	TRUE
chr4	76082283	C	T	ENST00000355810	ENSG00000156219	ART3	TRUE	TRUE
chr4	76082308	T	A	ENST00000355810	ENSG00000156219	ART3	TRUE	TRUE
chr4	76082315	T	A	ENST00000355810	ENSG00000156219	ART3	TRUE	TRUE
chr4	76082315	T	G	ENST00000355810	ENSG00000156219	ART3	TRUE	TRUE
chr4	76082317	C	A	ENST00000355810	ENSG00000156219	ART3	TRUE	TRUE
chr4	76082317	C	G	ENST00000355810	ENSG00000156219	ART3	TRUE	TRUE
chr4	76082322	A	T	ENST00000355810	ENSG00000156219	ART3	TRUE	TRUE
chr4	76082328	C	T	ENST00000355810	ENSG00000156219	ART3	TRUE	TRUE
chr4	76082343	C	T	ENST00000355810	ENSG00000156219	ART3	TRUE	TRUE
chr4	76082356	T	A	ENST00000355810	ENSG00000156219	ART3	TRUE	TRUE
chr4	76082356	T	G	ENST00000355810	ENSG00000156219	ART3	TRUE	TRUE
chr4	76082366	C	A	ENST00000355810	ENSG00000156219	ART3	TRUE	TRUE
chr4	76082366	C	G	ENST00000355810	ENSG00000156219	ART3	TRUE	TRUE
chr4	76082372	C	A	ENST00000355810	ENSG00000156219	ART3	TRUE	TRUE
chr4	76082376	G	T	ENST00000355810	ENSG00000156219	ART3	TRUE	TRUE
chr4	76082388	G	T	ENST00000355810	ENSG00000156219	ART3	TRUE	TRUE
chr4	76082403	A	T	ENST00000355810	ENSG00000156219	ART3	TRUE	TRUE
chr4	76082406	G	T	ENST00000355810	ENSG00000156219	ART3	TRUE	TRUE
chr4	76082412	G	T	ENST00000355810	ENSG00000156219	ART3	TRUE	TRUE
chr4	76082415	A	T	ENST00000355810	ENSG00000156219	ART3	TRUE	TRUE
chr4	76082425	T	A	ENST00000355810	ENSG00000156219	ART3	TRUE	TRUE
chr4	76082425	T	G	ENST00000355810	ENSG00000156219	ART3	TRUE	TRUE
chr4	76082439	G	T	ENST00000355810	ENSG00000156219	ART3	TRUE	TRUE
chr4	76082448	C	T	ENST00000355810	ENSG00000156219	ART3	TRUE	TRUE
chr4	76082455	C	A	ENST00000355810	ENSG00000156219	ART3	TRUE	TRUE
chr4	76082455	C	G	ENST00000355810	ENSG00000156219	ART3	TRUE	TRUE
chr4	76082457	C	T	ENST00000355810	ENSG00000156219	ART3	TRUE	TRUE
chr4	76082460	G	T	ENST00000355810	ENSG00000156219	ART3	TRUE	TRUE
chr4	76082487	C	T	ENST00000355810	ENSG00000156219	ART3	TRUE	TRUE
chr4	76082499	A	T	ENST00000355810	ENSG00000156219	ART3	TRUE	TRUE
chr4	76082507	C	A	ENST00000355810	ENSG00000156219	ART3	TRUE	TRUE
chr4	76082516	T	A	ENST00000355810	ENSG00000156219	ART3	TRUE	TRUE
chr4	76082516	T	G	ENST00000355810	ENSG00000156219	ART3	TRUE	TRUE
chr4	76082517	G	T	ENST00000355810	ENSG00000156219	ART3	TRUE	TRUE
chr4	76082522	T	A	ENST00000355810	ENSG00000156219	ART3	TRUE	TRUE
chr4	76082535	G	T	ENST00000355810	ENSG00000156219	ART3	TRUE	TRUE
chr4	76082536	G	A	ENST00000355810	ENSG00000156219	ART3	FALSE	FALSE
chr4	76082536	G	C	ENST00000355810	ENSG00000156219	ART3	FALSE	FALSE
chr4	76082536	G	T	ENST00000355810	ENSG00000156219	ART3	FALSE	FALSE
chr4	76082537	T	A	ENST00000355810	ENSG00000156219	ART3	FALSE	FALSE
chr4	76082537	T	C	ENST00000355810	ENSG00000156219	ART3	FALSE	FALSE
chr4	76082537	T	G	ENST00000355810	ENSG00000156219	ART3	FALSE	FALSE
chr4	76097642	A	C	ENST00000355810	ENSG00000156219	ART3	TRUE	FALSE
chr4	76097642	A	G	ENST00000355810	ENSG00000156219	ART3	TRUE	FALSE
chr4	76097642	A	T	ENST00000355810	ENSG00000156219	ART3	TRUE	FALSE
chr4	76097643	G	A	ENST00000355810	ENSG00000156219	ART3	TRUE	FALSE
chr4	76097643	G	C	ENST00000355810	ENSG00000156219	ART3	TRUE	FALSE
chr4	76097643	G	T	ENST00000355810	ENSG00000156219	ART3	TRUE	FALSE
chr4	76097649	A	T	ENST00000355810	ENSG00000156219	ART3	TRUE	TRUE
chr4	76097655	G	T	ENST00000355810	ENSG00000156219	ART3	TRUE	TRUE
chr4	76097663	T	A	ENST00000355810	ENSG00000156219	ART3	TRUE	TRUE
chr4	76097667	G	T	ENST00000355810	ENSG00000156219	ART3	TRUE	TRUE
chr4	76097676	G	T	ENST00000355810	ENSG00000156219	ART3	TRUE	TRUE
chr4	76097677	G	A	ENST00000355810	ENSG00000156219	ART3	TRUE	FALSE
chr4	76097677	G	C	ENST00000355810	ENSG00000156219	ART3	TRUE	FALSE
chr4	76097677	G	T	ENST00000355810	ENSG00000156219	ART3	TRUE	FALSE
chr4	76097678	T	A	ENST00000355810	ENSG00000156219	ART3	TRUE	FALSE
chr4	76097678	T	C	ENST00000355810	ENSG00000156219	ART3	TRUE	FALSE
chr4	76097678	T	G	ENST00000355810	ENSG00000156219	ART3	TRUE	FALSE
chr4	76098953	A	C	ENST00000355810	ENSG00000156219	ART3	FALSE	FALSE
chr4	76098953	A	G	ENST00000355810	ENSG00000156219	ART3	FALSE	FALSE
chr4	76098953	A	T	ENST00000355810	ENSG00000156219	ART3	FALSE	FALSE
chr4	76098954	G	A	ENST00000355810	ENSG00000156219	ART3	FALSE	FALSE
chr4	76098954	G	C	ENST00000355810	ENSG00000156219	ART3	FALSE	FALSE
chr4	76098954	G	T	ENST00000355810	ENSG00000156219	ART3	FALSE	FALSE
chr4	76098959	T	A	ENST00000355810	ENSG00000156219	ART3	TRUE	TRUE
chr4	76098959	T	G	ENST00000355810	ENSG00000156219	ART3	TRUE	TRUE
chr4	76098963	C	T	ENST00000355810	ENSG00000156219	ART3	TRUE	TRUE
chr4	76098974	T	A	ENST00000355810	ENSG00000156219	ART3	TRUE	TRUE
chr4	76098974	T	G	ENST00000355810	ENSG00000156219	ART3	TRUE	TRUE
chr4	76098980	C	A	ENST00000355810	ENSG00000156219	ART3	TRUE	TRUE
chr4	76098980	C	G	ENST00000355810	ENSG00000156219	ART3	TRUE	TRUE
chr4	76098988	G	A	ENST00000355810	ENSG00000156219	ART3	FALSE	FALSE
chr4	76098988	G	C	ENST00000355810	ENSG00000156219	ART3	FALSE	FALSE
chr4	76098988	G	T	ENST00000355810	ENSG00000156219	ART3	FALSE	FALSE
chr4	76098989	T	A	ENST00000355810	ENSG00000156219	ART3	FALSE	FALSE
chr4	76098989	T	C	ENST00000355810	ENSG00000156219	ART3	FALSE	FALSE
chr4	76098989	T	G	ENST00000355810	ENSG00000156219	ART3	FALSE	FALSE
chr4	76100289	A	C	ENST00000355810	ENSG00000156219	ART3	FALSE	FALSE
chr4	76100289	A	G	ENST00000355810	ENSG00000156219	ART3	FALSE	FALSE
chr4	76100289	A	T	ENST00000355810	ENSG00000156219	ART3	FALSE	FALSE
chr4	76100290	G	A	ENST00000355810	ENSG00000156219	ART3	FALSE	FALSE
chr4	76100290	G	C	ENST00000355810	ENSG00000156219	ART3	FALSE	FALSE
chr4	76100290	G	T	ENST00000355810	ENSG00000156219	ART3	FALSE	FALSE
chr4	76100293	G	T	ENST00000355810	ENSG00000156219	ART3	TRUE	TRUE
chr4	76100296	A	T	ENST00000355810	ENSG00000156219	ART3	TRUE	TRUE
chr4	76100302	C	T	ENST00000355810	ENSG00000156219	ART3	TRUE	TRUE
chr4	76100305	A	T	ENST00000355810	ENSG00000156219	ART3	TRUE	TRUE
chr4	76100311	G	T	ENST00000355810	ENSG00000156219	ART3	TRUE	TRUE
chr4	76100321	G	A	ENST00000355810	ENSG00000156219	ART3	FALSE	FALSE
chr4	76100321	G	C	ENST00000355810	ENSG00000156219	ART3	FALSE	FALSE
chr4	76100321	G	T	ENST00000355810	ENSG00000156219	ART3	FALSE	FALSE
chr4	76100322	T	A	ENST00000355810	ENSG00000156219	ART3	FALSE	FALSE
chr4	76100322	T	C	ENST00000355810	ENSG00000156219	ART3	FALSE	FALSE
chr4	76100322	T	G	ENST00000355810	ENSG00000156219	ART3	FALSE	FALSE
chr4	76100793	A	C	ENST00000355810	ENSG00000156219	ART3	TRUE	FALSE
chr4	76100793	A	G	ENST00000355810	ENSG00000156219	ART3	TRUE	FALSE
chr4	76100793	A	T	ENST00000355810	ENSG00000156219	ART3	TRUE	FALSE
chr4	76100794	G	A	ENST00000355810	ENSG00000156219	ART3	TRUE	FALSE
chr4	76100794	G	C	ENST00000355810	ENSG00000156219	ART3	TRUE	FALSE
chr4	76100794	G	T	ENST00000355810	ENSG00000156219	ART3	TRUE	FALSE
chr4	76100797	G	T	ENST00000355810	ENSG00000156219	ART3
chr4	76100800	A	T	ENST00000355810	ENSG00000156219	ART3
chr4	76100807	G	A	ENST00000355810	ENSG00000156219	ART3
chr4	76100808	G	A	ENST00000355810	ENSG00000156219	ART3
chr4	76100809	A	T	ENST00000355810	ENSG00000156219	ART3
chr4	76100815	G	T	ENST00000355810	ENSG00000156219	ART3
chr4	76100825	G	A	ENST00000355810	ENSG00000156219	ART3	TRUE	FALSE
chr4	76100825	G	C	ENST00000355810	ENSG00000156219	ART3	TRUE	FALSE
chr4	76100825	G	T	ENST00000355810	ENSG00000156219	ART3	TRUE	FALSE
chr4	76100826	T	A	ENST00000355810	ENSG00000156219	ART3	TRUE	FALSE
chr4	76100826	T	C	ENST00000355810	ENSG00000156219	ART3	TRUE	FALSE
chr4	76100826	T	G	ENST00000355810	ENSG00000156219	ART3	TRUE	FALSE
chr4	76100988	A	C	ENST00000355810	ENSG00000156219	ART3	TRUE	FALSE
chr4	76100988	A	G	ENST00000355810	ENSG00000156219	ART3	TRUE	FALSE
chr4	76100988	A	T	ENST00000355810	ENSG00000156219	ART3	TRUE	FALSE
chr4	76100989	G	A	ENST00000355810	ENSG00000156219	ART3	TRUE	FALSE
chr4	76100989	G	C	ENST00000355810	ENSG00000156219	ART3	TRUE	FALSE
chr4	76100989	G	T	ENST00000355810	ENSG00000156219	ART3	TRUE	FALSE
chr4	76100992	G	T	ENST00000355810	ENSG00000156219	ART3
chr4	76100995	A	T	ENST00000355810	ENSG00000156219	ART3
chr4	76101001	C	T	ENST00000355810	ENSG00000156219	ART3
chr4	76101004	A	T	ENST00000355810	ENSG00000156219	ART3
chr4	76101010	G	T	ENST00000355810	ENSG00000156219	ART3
chr4	76101020	G	A	ENST00000355810	ENSG00000156219	ART3	TRUE	FALSE
chr4	76101020	G	C	ENST00000355810	ENSG00000156219	ART3	TRUE	FALSE
chr4	76101020	G	T	ENST00000355810	ENSG00000156219	ART3	TRUE	FALSE
chr4	76101021	T	A	ENST00000355810	ENSG00000156219	ART3	TRUE	FALSE
chr4	76101021	T	C	ENST00000355810	ENSG00000156219	ART3	TRUE	FALSE
chr4	76101021	T	G	ENST00000355810	ENSG00000156219	ART3	TRUE	FALSE
chr4	76103935	A	C	ENST00000355810	ENSG00000156219	ART3	FALSE	FALSE
chr4	76103935	A	G	ENST00000355810	ENSG00000156219	ART3	FALSE	FALSE
chr4	76103935	A	T	ENST00000355810	ENSG00000156219	ART3	FALSE	FALSE
chr4	76103936	G	A	ENST00000355810	ENSG00000156219	ART3	FALSE	FALSE
chr4	76103936	G	C	ENST00000355810	ENSG00000156219	ART3	FALSE	FALSE
chr4	76103936	G	T	ENST00000355810	ENSG00000156219	ART3	FALSE	FALSE
chr4	76103942	A	T	ENST00000355810	ENSG00000156219	ART3	TRUE	TRUE
chr4	76103951	G	T	ENST00000355810	ENSG00000156219	ART3	TRUE	TRUE
chr4	76103960	C	T	ENST00000355810	ENSG00000156219	ART3	TRUE	TRUE
chr4	76103969	G	T	ENST00000355810	ENSG00000156219	ART3	TRUE	TRUE
chr4	76103970	G	A	ENST00000355810	ENSG00000156219	ART3	FALSE	FALSE
chr4	76103970	G	C	ENST00000355810	ENSG00000156219	ART3	FALSE	FALSE
chr4	76103970	G	T	ENST00000355810	ENSG00000156219	ART3	FALSE	FALSE
chr4	76103971	T	A	ENST00000355810	ENSG00000156219	ART3	FALSE	FALSE
chr4	76103971	T	C	ENST00000355810	ENSG00000156219	ART3	FALSE	FALSE
chr4	76103971	T	G	ENST00000355810	ENSG00000156219	ART3	FALSE	FALSE
chr4	76104595	A	C	ENST00000355810	ENSG00000156219	ART3	FALSE	FALSE
chr4	76104595	A	G	ENST00000355810	ENSG00000156219	ART3	FALSE	FALSE
chr4	76104595	A	T	ENST00000355810	ENSG00000156219	ART3	FALSE	FALSE
chr4	76104596	G	A	ENST00000355810	ENSG00000156219	ART3	FALSE	FALSE
chr4	76104596	G	C	ENST00000355810	ENSG00000156219	ART3	FALSE	FALSE
chr4	76104596	G	T	ENST00000355810	ENSG00000156219	ART3	FALSE	FALSE
chr4	76104602	A	T	ENST00000355810	ENSG00000156219	ART3	TRUE	TRUE
chr4	76104611	G	T	ENST00000355810	ENSG00000156219	ART3	FALSE	FALSE
chr4	76104629	G	T	ENST00000355810	ENSG00000156219	ART3	FALSE	FALSE
chr4	76104630	G	A	ENST00000355810	ENSG00000156219	ART3	FALSE	FALSE
chr4	76104630	G	C	ENST00000355810	ENSG00000156219	ART3	FALSE	FALSE
chr4	76104630	G	T	ENST00000355810	ENSG00000156219	ART3	FALSE	FALSE
chr4	76104631	T	A	ENST00000355810	ENSG00000156219	ART3	FALSE	FALSE
chr4	76104631	T	C	ENST00000355810	ENSG00000156219	ART3	FALSE	FALSE
chr4	76104631	T	G	ENST00000355810	ENSG00000156219	ART3	FALSE	FALSE
chr4	76107759	A	C	ENST00000355810	ENSG00000156219	ART3	FALSE	FALSE
chr4	76107759	A	G	ENST00000355810	ENSG00000156219	ART3	FALSE	FALSE
chr4	76107759	A	T	ENST00000355810	ENSG00000156219	ART3	FALSE	FALSE
chr4	76107760	G	A	ENST00000355810	ENSG00000156219	ART3	FALSE	FALSE
chr4	76107760	G	C	ENST00000355810	ENSG00000156219	ART3	FALSE	FALSE
chr4	76107760	G	T	ENST00000355810	ENSG00000156219	ART3	FALSE	FALSE
chr4	76107766	A	T	ENST00000355810	ENSG00000156219	ART3
chr4	76107772	C	T	ENST00000355810	ENSG00000156219	ART3
chr4	76107775	G	T	ENST00000355810	ENSG00000156219	ART3
chr4	76107794	G	A	ENST00000355810	ENSG00000156219	ART3	FALSE	FALSE
chr4	76107794	G	C	ENST00000355810	ENSG00000156219	ART3	FALSE	FALSE
chr4	76107794	G	T	ENST00000355810	ENSG00000156219	ART3	FALSE	FALSE
chr4	76107795	T	A	ENST00000355810	ENSG00000156219	ART3	FALSE	FALSE
chr4	76107795	T	C	ENST00000355810	ENSG00000156219	ART3	FALSE	FALSE
chr4	76107795	T	G	ENST00000355810	ENSG00000156219	ART3	FALSE	FALSE
chr4	76112384	A	C	ENST00000355810	ENSG00000156219	ART3	FALSE	FALSE
chr4	76112384	A	G	ENST00000355810	ENSG00000156219	ART3	FALSE	FALSE
chr4	76112384	A	T	ENST00000355810	ENSG00000156219	ART3	FALSE	FALSE
chr4	76112385	G	A	ENST00000355810	ENSG00000156219	ART3	FALSE	FALSE
chr4	76112385	G	C	ENST00000355810	ENSG00000156219	ART3	FALSE	FALSE
chr4	76112385	G	T	ENST00000355810	ENSG00000156219	ART3	FALSE	FALSE
chr4	76112415	A	T	ENST00000355810	ENSG00000156219	ART3	FALSE	FALSE
chr4	76112437	C	A	ENST00000355810	ENSG00000156219	ART3	FALSE	FALSE
chr4	76112442	A	T	ENST00000355810	ENSG00000156219	ART3	FALSE	FALSE
chr4	76112457	C	T	ENST00000355810	ENSG00000156219	ART3	FALSE	FALSE
chr4	76112479	T	A	ENST00000355810	ENSG00000156219	ART3	FALSE	FALSE
chr4	76112479	T	G	ENST00000355810	ENSG00000156219	ART3	FALSE	FALSE
chr4	76115386	T	A	ENST00000264883	ENSG00000138750	NUP54	FALSE	FALSE
chr4	76115401	C	A	ENST00000264883	ENSG00000138750	NUP54	FALSE	FALSE
chr4	76115406	A	T	ENST00000264883	ENSG00000138750	NUP54	FALSE	FALSE
chr4	76115410	C	A	ENST00000264883	ENSG00000138750	NUP54	FALSE	FALSE
chr4	76115416	C	A	ENST00000264883	ENSG00000138750	NUP54	FALSE	FALSE
chr4	76115425	T	A	ENST00000264883	ENSG00000138750	NUP54	FALSE	FALSE
chr4	76115434	C	A	ENST00000264883	ENSG00000138750	NUP54	FALSE	FALSE
chr4	76115446	T	A	ENST00000264883	ENSG00000138750	NUP54	FALSE	FALSE
chr4	76115460	A	T	ENST00000264883	ENSG00000138750	NUP54	FALSE	FALSE
chr4	76115476	C	A	ENST00000264883	ENSG00000138750	NUP54	FALSE	FALSE
chr4	76115479	G	A	ENST00000264883	ENSG00000138750	NUP54	FALSE	FALSE
chr4	76115482	G	A	ENST00000264883	ENSG00000138750	NUP54	FALSE	FALSE
chr4	76115485	G	A	ENST00000264883	ENSG00000138750	NUP54	FALSE	FALSE
chr4	76115488	T	A	ENST00000264883	ENSG00000138750	NUP54	FALSE	FALSE
chr4	76115490	A	T	ENST00000264883	ENSG00000138750	NUP54	FALSE	FALSE
chr4	76115495	C	A	ENST00000264883	ENSG00000138750	NUP54	TRUE	TRUE
chr4	76115495	C	G	ENST00000264883	ENSG00000138750	NUP54	TRUE	TRUE
chr4	76115495	C	T	ENST00000264883	ENSG00000138750	NUP54	TRUE	TRUE
chr4	76115496	T	A	ENST00000264883	ENSG00000138750	NUP54	TRUE	TRUE
chr4	76115496	T	C	ENST00000264883	ENSG00000138750	NUP54	TRUE	TRUE
chr4	76115496	T	G	ENST00000264883	ENSG00000138750	NUP54	TRUE	TRUE
chr4	76117662	A	C	ENST00000264883	ENSG00000138750	NUP54	TRUE	FALSE
chr4	76117662	A	G	ENST00000264883	ENSG00000138750	NUP54	FALSE	FALSE
chr4	76117662	A	T	ENST00000264883	ENSG00000138750	NUP54	TRUE	FALSE
chr4	76117663	C	A	ENST00000264883	ENSG00000138750	NUP54	TRUE	FALSE
chr4	76117663	C	G	ENST00000264883	ENSG00000138750	NUP54	TRUE	FALSE
chr4	76117663	C	T	ENST00000264883	ENSG00000138750	NUP54	TRUE	FALSE
chr4	76117666	G	A	ENST00000264883	ENSG00000138750	NUP54	FALSE	FALSE
chr4	76117669	T	A	ENST00000264883	ENSG00000138750	NUP54	FALSE	FALSE
chr4	76117675	C	A	ENST00000264883	ENSG00000138750	NUP54	FALSE	FALSE
chr4	76117678	G	A	ENST00000264883	ENSG00000138750	NUP54	FALSE	FALSE
chr4	76117680	A	C	ENST00000264883	ENSG00000138750	NUP54	FALSE	FALSE
chr4	76117680	A	T	ENST00000264883	ENSG00000138750	NUP54	FALSE	FALSE
chr4	76117697	G	C	ENST00000264883	ENSG00000138750	NUP54	FALSE	FALSE
chr4	76117697	G	T	ENST00000264883	ENSG00000138750	NUP54	FALSE	FALSE
chr4	76117700	A	C	ENST00000264883	ENSG00000138750	NUP54	FALSE	FALSE
chr4	76117700	A	T	ENST00000264883	ENSG00000138750	NUP54	FALSE	FALSE
chr4	76117708	C	A	ENST00000264883	ENSG00000138750	NUP54	FALSE	FALSE
chr4	76117711	C	A	ENST00000264883	ENSG00000138750	NUP54	FALSE	FALSE
chr4	76117717	T	A	ENST00000264883	ENSG00000138750	NUP54	TRUE	TRUE
chr4	76117726	C	A	ENST00000264883	ENSG00000138750	NUP54	TRUE	TRUE
chr4	76117738	G	A	ENST00000264883	ENSG00000138750	NUP54	TRUE	TRUE
chr4	76117750	G	A	ENST00000264883	ENSG00000138750	NUP54	TRUE	TRUE
chr4	76117758	A	T	ENST00000264883	ENSG00000138750	NUP54	TRUE	TRUE
chr4	76117762	C	A	ENST00000264883	ENSG00000138750	NUP54	TRUE	TRUE
chr4	76117771	G	A	ENST00000264883	ENSG00000138750	NUP54	TRUE	TRUE
chr4	76117775	C	A	ENST00000264883	ENSG00000138750	NUP54	TRUE	FALSE
chr4	76117775	C	G	ENST00000264883	ENSG00000138750	NUP54	TRUE	FALSE
chr4	76117775	C	T	ENST00000264883	ENSG00000138750	NUP54	TRUE	FALSE
chr4	76117776	T	A	ENST00000264883	ENSG00000138750	NUP54	TRUE	FALSE
chr4	76117776	T	C	ENST00000264883	ENSG00000138750	NUP54	TRUE	FALSE
chr4	76117776	T	G	ENST00000264883	ENSG00000138750	NUP54	TRUE	FALSE
chr4	76118073	A	C	ENST00000264883	ENSG00000138750	NUP54	TRUE	TRUE
chr4	76118073	A	G	ENST00000264883	ENSG00000138750	NUP54	TRUE	FALSE
chr4	76118073	A	T	ENST00000264883	ENSG00000138750	NUP54	TRUE	TRUE
chr4	76118074	C	A	ENST00000264883	ENSG00000138750	NUP54	TRUE	TRUE
chr4	76118074	C	G	ENST00000264883	ENSG00000138750	NUP54	TRUE	TRUE
chr4	76118074	C	T	ENST00000264883	ENSG00000138750	NUP54	TRUE	TRUE
chr4	76118077	T	A	ENST00000264883	ENSG00000138750	NUP54	TRUE	TRUE
chr4	76118083	G	A	ENST00000264883	ENSG00000138750	NUP54	TRUE	TRUE
chr4	76118101	C	A	ENST00000264883	ENSG00000138750	NUP54	TRUE	TRUE
chr4	76118107	G	A	ENST00000264883	ENSG00000138750	NUP54	TRUE	TRUE
chr4	76118122	G	A	ENST00000264883	ENSG00000138750	NUP54	TRUE	TRUE
chr4	76118128	G	A	ENST00000264883	ENSG00000138750	NUP54	TRUE	TRUE
chr4	76118130	A	T	ENST00000264883	ENSG00000138750	NUP54	TRUE	TRUE
chr4	76118134	G	A	ENST00000264883	ENSG00000138750	NUP54	TRUE	TRUE
chr4	76118137	C	A	ENST00000264883	ENSG00000138750	NUP54	TRUE	TRUE
chr4	76118140	C	A	ENST00000264883	ENSG00000138750	NUP54	TRUE	TRUE
chr4	76118149	G	A	ENST00000264883	ENSG00000138750	NUP54	TRUE	TRUE
chr4	76118156	A	C	ENST00000264883	ENSG00000138750	NUP54	TRUE	TRUE
chr4	76118156	A	T	ENST00000264883	ENSG00000138750	NUP54	TRUE	TRUE
chr4	76118167	T	A	ENST00000264883	ENSG00000138750	NUP54	TRUE	TRUE
chr4	76118173	G	A	ENST00000264883	ENSG00000138750	NUP54	TRUE	TRUE
chr4	76118179	C	A	ENST00000264883	ENSG00000138750	NUP54	TRUE	TRUE
chr4	76118182	G	A	ENST00000264883	ENSG00000138750	NUP54	TRUE	TRUE
chr4	76118185	T	A	ENST00000264883	ENSG00000138750	NUP54	TRUE	TRUE
chr4	76118195	C	A	ENST00000264883	ENSG00000138750	NUP54	TRUE	FALSE
chr4	76118195	C	G	ENST00000264883	ENSG00000138750	NUP54	TRUE	FALSE
chr4	76118195	C	T	ENST00000264883	ENSG00000138750	NUP54	TRUE	FALSE
chr4	76118196	T	A	ENST00000264883	ENSG00000138750	NUP54	TRUE	FALSE
chr4	76118196	T	C	ENST00000264883	ENSG00000138750	NUP54	TRUE	FALSE
chr4	76118196	T	G	ENST00000264883	ENSG00000138750	NUP54	TRUE	FALSE
chr4	76124647	A	C	ENST00000264883	ENSG00000138750	NUP54	TRUE	FALSE
chr4	76124647	A	G	ENST00000264883	ENSG00000138750	NUP54	TRUE	FALSE
chr4	76124647	A	T	ENST00000264883	ENSG00000138750	NUP54	TRUE	FALSE
chr4	76124648	C	A	ENST00000264883	ENSG00000138750	NUP54	TRUE	FALSE
chr4	76124648	C	G	ENST00000264883	ENSG00000138750	NUP54	TRUE	FALSE
chr4	76124648	C	T	ENST00000264883	ENSG00000138750	NUP54	TRUE	FALSE
chr4	76124651	G	A	ENST00000264883	ENSG00000138750	NUP54	TRUE	TRUE
chr4	76124653	A	C	ENST00000264883	ENSG00000138750	NUP54	TRUE	TRUE
chr4	76124653	A	T	ENST00000264883	ENSG00000138750	NUP54	TRUE	TRUE
chr4	76124660	T	A	ENST00000264883	ENSG00000138750	NUP54	TRUE	TRUE
chr4	76124681	T	A	ENST00000264883	ENSG00000138750	NUP54	TRUE	TRUE
chr4	76124687	T	A	ENST00000264883	ENSG00000138750	NUP54	TRUE	TRUE
chr4	76124688	G	C	ENST00000264883	ENSG00000138750	NUP54	TRUE	TRUE
chr4	76124688	G	T	ENST00000264883	ENSG00000138750	NUP54	TRUE	TRUE
chr4	76124693	G	A	ENST00000264883	ENSG00000138750	NUP54	TRUE	TRUE
chr4	76124702	T	A	ENST00000264883	ENSG00000138750	NUP54
chr4	76124720	G	A	ENST00000264883	ENSG00000138750	NUP54
chr4	76124726	T	A	ENST00000264883	ENSG00000138750	NUP54
chr4	76124729	G	A	ENST00000264883	ENSG00000138750	NUP54
chr4	76124735	C	A	ENST00000264883	ENSG00000138750	NUP54
chr4	76124747	C	A	ENST00000264883	ENSG00000138750	NUP54
chr4	76124757	C	A	ENST00000264883	ENSG00000138750	NUP54	TRUE	FALSE
chr4	76124757	C	G	ENST00000264883	ENSG00000138750	NUP54	TRUE	FALSE
chr4	76124757	C	T	ENST00000264883	ENSG00000138750	NUP54	TRUE	FALSE
chr4	76124758	T	A	ENST00000264883	ENSG00000138750	NUP54	TRUE	FALSE
chr4	76124758	T	C	ENST00000264883	ENSG00000138750	NUP54	TRUE	FALSE
chr4	76124758	T	G	ENST00000264883	ENSG00000138750	NUP54	TRUE	FALSE
chr4	76130654	A	C	ENST00000264883	ENSG00000138750	NUP54	TRUE	FALSE
chr4	76130654	A	G	ENST00000264883	ENSG00000138750	NUP54	TRUE	FALSE
chr4	76130654	A	T	ENST00000264883	ENSG00000138750	NUP54	TRUE	FALSE
chr4	76130655	C	A	ENST00000264883	ENSG00000138750	NUP54	TRUE	FALSE
chr4	76130655	C	G	ENST00000264883	ENSG00000138750	NUP54	TRUE	FALSE
chr4	76130655	C	T	ENST00000264883	ENSG00000138750	NUP54	TRUE	FALSE
chr4	76130660	A	C	ENST00000264883	ENSG00000138750	NUP54	TRUE	TRUE
chr4	76130660	A	T	ENST00000264883	ENSG00000138750	NUP54	TRUE	TRUE
chr4	76130664	T	A	ENST00000264883	ENSG00000138750	NUP54	TRUE	TRUE
chr4	76130670	G	A	ENST00000264883	ENSG00000138750	NUP54	TRUE	TRUE
chr4	76130676	G	A	ENST00000264883	ENSG00000138750	NUP54	TRUE	TRUE
chr4	76130679	T	A	ENST00000264883	ENSG00000138750	NUP54	TRUE	TRUE
chr4	76130688	G	A	ENST00000264883	ENSG00000138750	NUP54	TRUE	TRUE
chr4	76130694	G	A	ENST00000264883	ENSG00000138750	NUP54	TRUE	TRUE
chr4	76130700	T	A	ENST00000264883	ENSG00000138750	NUP54	TRUE	TRUE
chr4	76130706	T	A	ENST00000264883	ENSG00000138750	NUP54	TRUE	TRUE
chr4	76130709	G	A	ENST00000264883	ENSG00000138750	NUP54	TRUE	TRUE
chr4	76130718	C	A	ENST00000264883	ENSG00000138750	NUP54	TRUE	TRUE
chr4	76130721	T	A	ENST00000264883	ENSG00000138750	NUP54	TRUE	TRUE
chr4	76130747	A	C	ENST00000264883	ENSG00000138750	NUP54	TRUE	TRUE
chr4	76130747	A	T	ENST00000264883	ENSG00000138750	NUP54	TRUE	TRUE
chr4	76130750	C	A	ENST00000264883	ENSG00000138750	NUP54	TRUE	FALSE
chr4	76130750	C	G	ENST00000264883	ENSG00000138750	NUP54	TRUE	FALSE
chr4	76130750	C	T	ENST00000264883	ENSG00000138750	NUP54	TRUE	FALSE
chr4	76130751	T	A	ENST00000264883	ENSG00000138750	NUP54	TRUE	FALSE
chr4	76130751	T	C	ENST00000264883	ENSG00000138750	NUP54	TRUE	FALSE
chr4	76130751	T	G	ENST00000264883	ENSG00000138750	NUP54	TRUE	FALSE
chr4	76131228	A	C	ENST00000264883	ENSG00000138750	NUP54	TRUE	FALSE
chr4	76131228	A	G	ENST00000264883	ENSG00000138750	NUP54	TRUE	FALSE
chr4	76131228	A	T	ENST00000264883	ENSG00000138750	NUP54	TRUE	FALSE
chr4	76131229	C	A	ENST00000264883	ENSG00000138750	NUP54	TRUE	FALSE
chr4	76131229	C	G	ENST00000264883	ENSG00000138750	NUP54	TRUE	FALSE
chr4	76131229	C	T	ENST00000264883	ENSG00000138750	NUP54	TRUE	FALSE
chr4	76131231	T	A	ENST00000264883	ENSG00000138750	NUP54	TRUE	TRUE
chr4	76131234	C	A	ENST00000264883	ENSG00000138750	NUP54	TRUE	TRUE
chr4	76131255	T	A	ENST00000264883	ENSG00000138750	NUP54	TRUE	TRUE
chr4	76131261	G	A	ENST00000264883	ENSG00000138750	NUP54	TRUE	TRUE
chr4	76131264	C	A	ENST00000264883	ENSG00000138750	NUP54	TRUE	TRUE
chr4	76131265	C	T	ENST00000264883	ENSG00000138750	NUP54	TRUE	TRUE
chr4	76131266	C	T	ENST00000264883	ENSG00000138750	NUP54	TRUE	TRUE
chr4	76131285	C	A	ENST00000264883	ENSG00000138750	NUP54	TRUE	FALSE
chr4	76131285	C	G	ENST00000264883	ENSG00000138750	NUP54	TRUE	FALSE
chr4	76131285	C	T	ENST00000264883	ENSG00000138750	NUP54	TRUE	FALSE
chr4	76131286	T	A	ENST00000264883	ENSG00000138750	NUP54	TRUE	FALSE
chr4	76131286	T	C	ENST00000264883	ENSG00000138750	NUP54	TRUE	FALSE
chr4	76131286	T	G	ENST00000264883	ENSG00000138750	NUP54	TRUE	FALSE
chr4	76132521	A	C	ENST00000264883	ENSG00000138750	NUP54	TRUE	FALSE
chr4	76132521	A	G	ENST00000264883	ENSG00000138750	NUP54	TRUE	FALSE
chr4	76132521	A	T	ENST00000264883	ENSG00000138750	NUP54	TRUE	FALSE
chr4	76132522	C	A	ENST00000264883	ENSG00000138750	NUP54	TRUE	FALSE
chr4	76132522	C	G	ENST00000264883	ENSG00000138750	NUP54	TRUE	FALSE
chr4	76132522	C	T	ENST00000264883	ENSG00000138750	NUP54	TRUE	FALSE
chr4	76132538	G	A	ENST00000264883	ENSG00000138750	NUP54	TRUE	TRUE
chr4	76132540	A	C	ENST00000264883	ENSG00000138750	NUP54	TRUE	TRUE
chr4	76132540	A	T	ENST00000264883	ENSG00000138750	NUP54	TRUE	TRUE
chr4	76132547	G	A	ENST00000264883	ENSG00000138750	NUP54	TRUE	TRUE
chr4	76132550	T	A	ENST00000264883	ENSG00000138750	NUP54	TRUE	TRUE
chr4	76132556	G	A	ENST00000264883	ENSG00000138750	NUP54	TRUE	TRUE
chr4	76132571	C	A	ENST00000264883	ENSG00000138750	NUP54	TRUE	TRUE
chr4	76132577	T	A	ENST00000264883	ENSG00000138750	NUP54	TRUE	TRUE
chr4	76132604	G	A	ENST00000264883	ENSG00000138750	NUP54	TRUE	TRUE
chr4	76132607	G	A	ENST00000264883	ENSG00000138750	NUP54	TRUE	TRUE
chr4	76132609	A	T	ENST00000264883	ENSG00000138750	NUP54	TRUE	TRUE
chr4	76132613	G	A	ENST00000264883	ENSG00000138750	NUP54	TRUE	TRUE
chr4	76132619	T	A	ENST00000264883	ENSG00000138750	NUP54	TRUE	TRUE
chr4	76132631	G	A	ENST00000264883	ENSG00000138750	NUP54	TRUE	TRUE
chr4	76132634	C	A	ENST00000264883	ENSG00000138750	NUP54	TRUE	TRUE
chr4	76132644	A	C	ENST00000264883	ENSG00000138750	NUP54	TRUE	TRUE
chr4	76132644	A	T	ENST00000264883	ENSG00000138750	NUP54	TRUE	TRUE
chr4	76132667	T	A	ENST00000264883	ENSG00000138750	NUP54	TRUE	TRUE
chr4	76132670	T	A	ENST00000264883	ENSG00000138750	NUP54	TRUE	TRUE
chr4	76132672	G	C	ENST00000264883	ENSG00000138750	NUP54	TRUE	TRUE
chr4	76132672	G	T	ENST00000264883	ENSG00000138750	NUP54	TRUE	TRUE
chr4	76132687	G	T	ENST00000264883	ENSG00000138750	NUP54	TRUE	TRUE
chr4	76132694	C	A	ENST00000264883	ENSG00000138750	NUP54	TRUE	TRUE
chr4	76132701	A	C	ENST00000264883	ENSG00000138750	NUP54	TRUE	TRUE
chr4	76132701	A	T	ENST00000264883	ENSG00000138750	NUP54	TRUE	TRUE
chr4	76132715	C	A	ENST00000264883	ENSG00000138750	NUP54	TRUE	TRUE
chr4	76132720	C	A	ENST00000264883	ENSG00000138750	NUP54	TRUE	FALSE
chr4	76132720	C	G	ENST00000264883	ENSG00000138750	NUP54	TRUE	FALSE
chr4	76132720	C	T	ENST00000264883	ENSG00000138750	NUP54	TRUE	FALSE
chr4	76132721	T	A	ENST00000264883	ENSG00000138750	NUP54	TRUE	FALSE
chr4	76132721	T	C	ENST00000264883	ENSG00000138750	NUP54	TRUE	FALSE
chr4	76132721	T	G	ENST00000264883	ENSG00000138750	NUP54	TRUE	FALSE
chr4	76134173	A	C	ENST00000264883	ENSG00000138750	NUP54	TRUE	FALSE
chr4	76134173	A	G	ENST00000264883	ENSG00000138750	NUP54	TRUE	FALSE
chr4	76134173	A	T	ENST00000264883	ENSG00000138750	NUP54	TRUE	FALSE
chr4	76134174	C	A	ENST00000264883	ENSG00000138750	NUP54	TRUE	FALSE
chr4	76134174	C	G	ENST00000264883	ENSG00000138750	NUP54	TRUE	FALSE
chr4	76134174	C	T	ENST00000264883	ENSG00000138750	NUP54	TRUE	FALSE
chr4	76134176	G	A	ENST00000264883	ENSG00000138750	NUP54	TRUE	TRUE
chr4	76134187	A	T	ENST00000264883	ENSG00000138750	NUP54	TRUE	TRUE
chr4	76134194	T	A	ENST00000264883	ENSG00000138750	NUP54	TRUE	TRUE
chr4	76134203	C	A	ENST00000264883	ENSG00000138750	NUP54	TRUE	TRUE
chr4	76134224	G	A	ENST00000264883	ENSG00000138750	NUP54	TRUE	TRUE
chr4	76134230	C	A	ENST00000264883	ENSG00000138750	NUP54	TRUE	TRUE
chr4	76134233	C	A	ENST00000264883	ENSG00000138750	NUP54	TRUE	TRUE
chr4	76134235	A	T	ENST00000264883	ENSG00000138750	NUP54	TRUE	TRUE
chr4	76134242	T	A	ENST00000264883	ENSG00000138750	NUP54	TRUE	TRUE
chr4	76134247	A	T	ENST00000264883	ENSG00000138750	NUP54	TRUE	TRUE
chr4	76134250	G	C	ENST00000264883	ENSG00000138750	NUP54	TRUE	TRUE
chr4	76134250	G	T	ENST00000264883	ENSG00000138750	NUP54	TRUE	TRUE
chr4	76134254	C	A	ENST00000264883	ENSG00000138750	NUP54	TRUE	TRUE
chr4	76134259	A	T	ENST00000264883	ENSG00000138750	NUP54	TRUE	TRUE
chr4	76134263	G	A	ENST00000264883	ENSG00000138750	NUP54	TRUE	TRUE
chr4	76134266	G	A	ENST00000264883	ENSG00000138750	NUP54	TRUE	TRUE
chr4	76134269	G	A	ENST00000264883	ENSG00000138750	NUP54	TRUE	TRUE
chr4	76134272	G	A	ENST00000264883	ENSG00000138750	NUP54	TRUE	TRUE
chr4	76134278	G	A	ENST00000264883	ENSG00000138750	NUP54	TRUE	TRUE
chr4	76134284	C	A	ENST00000264883	ENSG00000138750	NUP54	TRUE	TRUE
chr4	76134290	C	A	ENST00000264883	ENSG00000138750	NUP54	TRUE	TRUE
chr4	76134293	T	A	ENST00000264883	ENSG00000138750	NUP54	TRUE	TRUE
chr4	76134296	T	A	ENST00000264883	ENSG00000138750	NUP54	TRUE	TRUE
chr4	76134307	A	C	ENST00000264883	ENSG00000138750	NUP54	TRUE	TRUE
chr4	76134307	A	T	ENST00000264883	ENSG00000138750	NUP54	TRUE	TRUE
chr4	76134326	C	A	ENST00000264883	ENSG00000138750	NUP54	TRUE	TRUE
chr4	76134332	T	A	ENST00000264883	ENSG00000138750	NUP54	TRUE	TRUE
chr4	76134345	G	T	ENST00000264883	ENSG00000138750	NUP54	TRUE	TRUE
chr4	76134351	A	C	ENST00000264883	ENSG00000138750	NUP54	TRUE	TRUE
chr4	76134351	A	T	ENST00000264883	ENSG00000138750	NUP54	TRUE	TRUE
chr4	76134363	C	A	ENST00000264883	ENSG00000138750	NUP54	TRUE	FALSE
chr4	76134363	C	G	ENST00000264883	ENSG00000138750	NUP54	TRUE	FALSE
chr4	76134363	C	T	ENST00000264883	ENSG00000138750	NUP54	TRUE	FALSE
chr4	76134364	T	A	ENST00000264883	ENSG00000138750	NUP54	TRUE	FALSE
chr4	76134364	T	C	ENST00000264883	ENSG00000138750	NUP54	TRUE	FALSE
chr4	76134364	T	G	ENST00000264883	ENSG00000138750	NUP54	TRUE	FALSE
chr4	76136184	A	C	ENST00000264883	ENSG00000138750	NUP54	TRUE	FALSE
chr4	76136184	A	G	ENST00000264883	ENSG00000138750	NUP54	TRUE	FALSE
chr4	76136184	A	T	ENST00000264883	ENSG00000138750	NUP54	TRUE	FALSE
chr4	76136185	C	A	ENST00000264883	ENSG00000138750	NUP54	TRUE	FALSE
chr4	76136185	C	G	ENST00000264883	ENSG00000138750	NUP54	TRUE	FALSE
chr4	76136185	C	T	ENST00000264883	ENSG00000138750	NUP54	TRUE	FALSE
chr4	76136188	T	A	ENST00000264883	ENSG00000138750	NUP54	TRUE	TRUE
chr4	76136194	G	A	ENST00000264883	ENSG00000138750	NUP54	TRUE	TRUE
chr4	76136195	G	T	ENST00000264883	ENSG00000138750	NUP54	TRUE	TRUE
chr4	76136209	C	A	ENST00000264883	ENSG00000138750	NUP54	TRUE	TRUE
chr4	76136212	G	A	ENST00000264883	ENSG00000138750	NUP54	TRUE	TRUE
chr4	76136221	C	A	ENST00000264883	ENSG00000138750	NUP54	TRUE	TRUE
chr4	76136246	A	C	ENST00000264883	ENSG00000138750	NUP54	TRUE	TRUE
chr4	76136246	A	T	ENST00000264883	ENSG00000138750	NUP54	TRUE	TRUE
chr4	76136254	T	A	ENST00000264883	ENSG00000138750	NUP54	TRUE	TRUE
chr4	76136257	C	A	ENST00000264883	ENSG00000138750	NUP54	TRUE	TRUE
chr4	76136263	C	A	ENST00000264883	ENSG00000138750	NUP54	TRUE	TRUE
chr4	76136264	C	T	ENST00000264883	ENSG00000138750	NUP54	TRUE	TRUE
chr4	76136265	C	T	ENST00000264883	ENSG00000138750	NUP54	TRUE	TRUE
chr4	76136275	G	A	ENST00000264883	ENSG00000138750	NUP54	TRUE	TRUE
chr4	76136281	G	A	ENST00000264883	ENSG00000138750	NUP54	TRUE	TRUE
chr4	76136285	C	T	ENST00000264883	ENSG00000138750	NUP54	TRUE	TRUE
chr4	76136286	C	T	ENST00000264883	ENSG00000138750	NUP54	TRUE	TRUE
chr4	76136290	T	A	ENST00000264883	ENSG00000138750	NUP54	TRUE	TRUE
chr4	76136295	A	T	ENST00000264883	ENSG00000138750	NUP54	TRUE	TRUE
chr4	76136308	T	A	ENST00000264883	ENSG00000138750	NUP54	TRUE	TRUE
chr4	76136311	C	A	ENST00000264883	ENSG00000138750	NUP54	TRUE	TRUE
chr4	76136317	C	A	ENST00000264883	ENSG00000138750	NUP54	TRUE	TRUE
chr4	76136319	A	T	ENST00000264883	ENSG00000138750	NUP54	TRUE	TRUE
chr4	76136362	G	A	ENST00000264883	ENSG00000138750	NUP54	TRUE	TRUE
chr4	76136371	G	A	ENST00000264883	ENSG00000138750	NUP54	TRUE	TRUE
chr4	76136383	G	A	ENST00000264883	ENSG00000138750	NUP54	TRUE	TRUE
chr4	76136392	G	A	ENST00000264883	ENSG00000138750	NUP54	TRUE	TRUE
chr4	76136409	A	C	ENST00000264883	ENSG00000138750	NUP54	TRUE	TRUE
chr4	76136409	A	T	ENST00000264883	ENSG00000138750	NUP54	TRUE	TRUE
chr4	76136413	C	A	ENST00000264883	ENSG00000138750	NUP54	TRUE	FALSE
chr4	76136413	C	G	ENST00000264883	ENSG00000138750	NUP54	TRUE	FALSE
chr4	76136413	C	T	ENST00000264883	ENSG00000138750	NUP54	TRUE	FALSE
chr4	76136414	T	A	ENST00000264883	ENSG00000138750	NUP54	TRUE	FALSE
chr4	76136414	T	C	ENST00000264883	ENSG00000138750	NUP54	TRUE	FALSE
chr4	76136414	T	G	ENST00000264883	ENSG00000138750	NUP54	TRUE	FALSE
chr4	76144147	A	C	ENST00000264883	ENSG00000138750	NUP54	TRUE	FALSE
chr4	76144147	A	G	ENST00000264883	ENSG00000138750	NUP54	TRUE	FALSE
chr4	76144147	A	T	ENST00000264883	ENSG00000138750	NUP54	TRUE	FALSE
chr4	76144148	C	A	ENST00000264883	ENSG00000138750	NUP54	TRUE	FALSE
chr4	76144148	C	G	ENST00000264883	ENSG00000138750	NUP54	TRUE	FALSE
chr4	76144148	C	T	ENST00000264883	ENSG00000138750	NUP54	TRUE	FALSE
chr4	76144155	G	A	ENST00000264883	ENSG00000138750	NUP54	TRUE	TRUE
chr4	76144158	G	A	ENST00000264883	ENSG00000138750	NUP54	TRUE	TRUE
chr4	76144161	G	A	ENST00000264883	ENSG00000138750	NUP54	TRUE	TRUE
chr4	76144164	G	A	ENST00000264883	ENSG00000138750	NUP54	TRUE	TRUE
chr4	76144167	G	A	ENST00000264883	ENSG00000138750	NUP54	TRUE	TRUE
chr4	76144179	C	A	ENST00000264883	ENSG00000138750	NUP54	TRUE	TRUE
chr4	76144182	C	A	ENST00000264883	ENSG00000138750	NUP54	TRUE	TRUE
chr4	76144188	C	A	ENST00000264883	ENSG00000138750	NUP54	TRUE	TRUE
chr4	76144194	C	A	ENST00000264883	ENSG00000138750	NUP54	TRUE	TRUE
chr4	76144200	C	A	ENST00000264883	ENSG00000138750	NUP54	TRUE	TRUE
chr4	76144202	A	T	ENST00000264883	ENSG00000138750	NUP54	TRUE	TRUE
chr4	76144214	A	C	ENST00000264883	ENSG00000138750	NUP54	TRUE	TRUE
chr4	76144214	A	T	ENST00000264883	ENSG00000138750	NUP54	TRUE	TRUE
chr4	76144230	C	A	ENST00000264883	ENSG00000138750	NUP54	TRUE	TRUE
chr4	76144260	C	A	ENST00000264883	ENSG00000138750	NUP54	TRUE	TRUE
chr4	76144269	T	A	ENST00000264883	ENSG00000138750	NUP54	TRUE	TRUE
chr4	76144275	G	A	ENST00000264883	ENSG00000138750	NUP54	TRUE	TRUE
chr4	76144293	C	A	ENST00000264883	ENSG00000138750	NUP54	TRUE	FALSE
chr4	76144293	C	G	ENST00000264883	ENSG00000138750	NUP54	TRUE	FALSE
chr4	76144293	C	T	ENST00000264883	ENSG00000138750	NUP54	TRUE	FALSE
chr4	76144294	T	A	ENST00000264883	ENSG00000138750	NUP54	TRUE	FALSE
chr4	76144294	T	C	ENST00000264883	ENSG00000138750	NUP54	TRUE	FALSE
chr4	76144294	T	G	ENST00000264883	ENSG00000138750	NUP54	TRUE	FALSE
chr4	76144388	A	C	ENST00000264883	ENSG00000138750	NUP54	TRUE	TRUE
chr4	76144388	A	G	ENST00000264883	ENSG00000138750	NUP54	TRUE	TRUE
chr4	76144388	A	T	ENST00000264883	ENSG00000138750	NUP54	TRUE	TRUE
chr4	76144389	C	A	ENST00000264883	ENSG00000138750	NUP54	TRUE	TRUE
chr4	76144389	C	G	ENST00000264883	ENSG00000138750	NUP54	TRUE	TRUE
chr4	76144389	C	T	ENST00000264883	ENSG00000138750	NUP54	TRUE	TRUE
chr4	76144390	C	A	ENST00000264883	ENSG00000138750	NUP54	TRUE	TRUE
chr4	76144462	C	A	ENST00000264883	ENSG00000138750	NUP54	TRUE	TRUE
chr4	76144465	C	A	ENST00000264883	ENSG00000138750	NUP54	TRUE	TRUE
chr4	76144474	C	A	ENST00000264883	ENSG00000138750	NUP54	TRUE	FALSE
chr4	76144474	C	G	ENST00000264883	ENSG00000138750	NUP54	TRUE	FALSE
chr4	76144474	C	T	ENST00000264883	ENSG00000138750	NUP54	TRUE	TRUE
chr4	76144475	T	A	ENST00000264883	ENSG00000138750	NUP54	TRUE	FALSE
chr4	76144475	T	C	ENST00000264883	ENSG00000138750	NUP54	TRUE	FALSE
chr4	76144475	T	G	ENST00000264883	ENSG00000138750	NUP54	TRUE	FALSE
chr4	76148306	A	C	ENST00000264883	ENSG00000138750	NUP54	TRUE	FALSE
chr4	76148306	A	G	ENST00000264883	ENSG00000138750	NUP54	TRUE	FALSE
chr4	76148306	A	T	ENST00000264883	ENSG00000138750	NUP54	TRUE	FALSE
chr4	76148307	C	A	ENST00000264883	ENSG00000138750	NUP54	TRUE	FALSE
chr4	76148307	C	G	ENST00000264883	ENSG00000138750	NUP54	TRUE	FALSE
chr4	76148307	C	T	ENST00000264883	ENSG00000138750	NUP54	TRUE	FALSE
chr4	76148349	G	T	ENST00000264883	ENSG00000138750	NUP54	FALSE	FALSE
chr4	76161721	G	A	ENST00000264896	ENSG00000138760	SCARB2	FALSE	FALSE
chr4	76161736	T	A	ENST00000264896	ENSG00000138760	SCARB2	FALSE	FALSE
chr4	76161739	C	A	ENST00000264896	ENSG00000138760	SCARB2	FALSE	FALSE
chr4	76161751	C	A	ENST00000264896	ENSG00000138760	SCARB2	FALSE	FALSE
chr4	76161752	C	A	ENST00000264896	ENSG00000138760	SCARB2	TRUE	FALSE
chr4	76161752	C	G	ENST00000264896	ENSG00000138760	SCARB2	TRUE	FALSE
chr4	76161752	C	T	ENST00000264896	ENSG00000138760	SCARB2	TRUE	FALSE
chr4	76161753	T	A	ENST00000264896	ENSG00000138760	SCARB2	TRUE	FALSE
chr4	76161753	T	C	ENST00000264896	ENSG00000138760	SCARB2	TRUE	FALSE
chr4	76161753	T	G	ENST00000264896	ENSG00000138760	SCARB2	TRUE	FALSE
chr4	76163223	A	C	ENST00000264896	ENSG00000138760	SCARB2	TRUE	FALSE
chr4	76163223	A	G	ENST00000264896	ENSG00000138760	SCARB2	TRUE	FALSE
chr4	76163223	A	T	ENST00000264896	ENSG00000138760	SCARB2	TRUE	FALSE
chr4	76163224	C	A	ENST00000264896	ENSG00000138760	SCARB2	TRUE	FALSE
chr4	76163224	C	G	ENST00000264896	ENSG00000138760	SCARB2	TRUE	FALSE
chr4	76163224	C	T	ENST00000264896	ENSG00000138760	SCARB2	TRUE	FALSE
chr4	76163227	C	A	ENST00000264896	ENSG00000138760	SCARB2	FALSE	FALSE
chr4	76163239	C	A	ENST00000264896	ENSG00000138760	SCARB2	FALSE	FALSE
chr4	76163242	G	A	ENST00000264896	ENSG00000138760	SCARB2	FALSE	FALSE
chr4	76163245	C	A	ENST00000264896	ENSG00000138760	SCARB2	FALSE	FALSE
chr4	76163248	T	A	ENST00000264896	ENSG00000138760	SCARB2	FALSE	FALSE
chr4	76163249	G	T	ENST00000264896	ENSG00000138760	SCARB2	FALSE	FALSE
chr4	76163258	C	T	ENST00000264896	ENSG00000138760	SCARB2	FALSE	FALSE
chr4	76163259	C	T	ENST00000264896	ENSG00000138760	SCARB2	FALSE	FALSE
chr4	76163271	A	T	ENST00000264896	ENSG00000138760	SCARB2	FALSE	FALSE
chr4	76163303	G	C	ENST00000264896	ENSG00000138760	SCARB2	TRUE	TRUE
chr4	76163303	G	T	ENST00000264896	ENSG00000138760	SCARB2	TRUE	TRUE
chr4	76163325	A	T	ENST00000264896	ENSG00000138760	SCARB2	TRUE	TRUE
chr4	76163347	T	A	ENST00000264896	ENSG00000138760	SCARB2	TRUE	TRUE
chr4	76163353	G	A	ENST00000264896	ENSG00000138760	SCARB2	TRUE	TRUE
chr4	76163365	C	A	ENST00000264896	ENSG00000138760	SCARB2	TRUE	TRUE
chr4	76163368	T	A	ENST00000264896	ENSG00000138760	SCARB2	TRUE	TRUE
chr4	76163384	C	A	ENST00000264896	ENSG00000138760	SCARB2	TRUE	FALSE
chr4	76163384	C	G	ENST00000264896	ENSG00000138760	SCARB2	TRUE	FALSE
chr4	76163384	C	T	ENST00000264896	ENSG00000138760	SCARB2	TRUE	FALSE
chr4	76163385	T	A	ENST00000264896	ENSG00000138760	SCARB2	TRUE	FALSE
chr4	76163385	T	C	ENST00000264896	ENSG00000138760	SCARB2	TRUE	FALSE
chr4	76163385	T	G	ENST00000264896	ENSG00000138760	SCARB2	TRUE	FALSE
chr4	76166248	A	C	ENST00000264896	ENSG00000138760	SCARB2	TRUE	FALSE
chr4	76166248	A	G	ENST00000264896	ENSG00000138760	SCARB2	TRUE	FALSE
chr4	76166248	A	T	ENST00000264896	ENSG00000138760	SCARB2	TRUE	FALSE
chr4	76166249	C	A	ENST00000264896	ENSG00000138760	SCARB2	TRUE	FALSE
chr4	76166249	C	G	ENST00000264896	ENSG00000138760	SCARB2	TRUE	FALSE
chr4	76166249	C	T	ENST00000264896	ENSG00000138760	SCARB2	TRUE	FALSE
chr4	76166252	C	A	ENST00000264896	ENSG00000138760	SCARB2	TRUE	TRUE
chr4	76166259	G	C	ENST00000264896	ENSG00000138760	SCARB2	TRUE	TRUE
chr4	76166259	G	T	ENST00000264896	ENSG00000138760	SCARB2	TRUE	TRUE
chr4	76166285	T	A	ENST00000264896	ENSG00000138760	SCARB2	TRUE	TRUE
chr4	76166294	C	A	ENST00000264896	ENSG00000138760	SCARB2	TRUE	TRUE
chr4	76166300	C	A	ENST00000264896	ENSG00000138760	SCARB2	TRUE	TRUE
chr4	76166302	C	A	ENST00000264896	ENSG00000138760	SCARB2	TRUE	FALSE
chr4	76166302	C	G	ENST00000264896	ENSG00000138760	SCARB2	TRUE	FALSE
chr4	76166302	C	T	ENST00000264896	ENSG00000138760	SCARB2	TRUE	FALSE
chr4	76166303	T	A	ENST00000264896	ENSG00000138760	SCARB2	TRUE	FALSE
chr4	76166303	T	C	ENST00000264896	ENSG00000138760	SCARB2	TRUE	FALSE
chr4	76166303	T	G	ENST00000264896	ENSG00000138760	SCARB2	TRUE	FALSE
chr4	76168401	A	C	ENST00000264896	ENSG00000138760	SCARB2	TRUE	FALSE
chr4	76168401	A	G	ENST00000264896	ENSG00000138760	SCARB2	TRUE	FALSE
chr4	76168401	A	T	ENST00000264896	ENSG00000138760	SCARB2	TRUE	FALSE
chr4	76168402	C	A	ENST00000264896	ENSG00000138760	SCARB2	TRUE	FALSE
chr4	76168402	C	G	ENST00000264896	ENSG00000138760	SCARB2	TRUE	FALSE
chr4	76168402	C	T	ENST00000264896	ENSG00000138760	SCARB2	TRUE	FALSE
chr4	76168415	A	C	ENST00000264896	ENSG00000138760	SCARB2	TRUE	TRUE
chr4	76168415	A	T	ENST00000264896	ENSG00000138760	SCARB2	TRUE	TRUE
chr4	76168419	T	A	ENST00000264896	ENSG00000138760	SCARB2	TRUE	TRUE
chr4	76168422	T	A	ENST00000264896	ENSG00000138760	SCARB2	TRUE	TRUE
chr4	76168426	A	C	ENST00000264896	ENSG00000138760	SCARB2	TRUE	TRUE
chr4	76168426	A	T	ENST00000264896	ENSG00000138760	SCARB2	TRUE	TRUE
chr4	76168440	G	A	ENST00000264896	ENSG00000138760	SCARB2	TRUE	TRUE
chr4	76168449	T	A	ENST00000264896	ENSG00000138760	SCARB2	TRUE	TRUE
chr4	76168458	T	A	ENST00000264896	ENSG00000138760	SCARB2	TRUE	TRUE
chr4	76168470	C	A	ENST00000264896	ENSG00000138760	SCARB2	TRUE	TRUE
chr4	76168475	A	T	ENST00000264896	ENSG00000138760	SCARB2	TRUE	TRUE
chr4	76168477	C	A	ENST00000264896	ENSG00000138760	SCARB2	TRUE	FALSE
chr4	76168477	C	G	ENST00000264896	ENSG00000138760	SCARB2	TRUE	FALSE
chr4	76168477	C	T	ENST00000264896	ENSG00000138760	SCARB2	TRUE	FALSE
chr4	76168478	T	A	ENST00000264896	ENSG00000138760	SCARB2	TRUE	FALSE
chr4	76168478	T	C	ENST00000264896	ENSG00000138760	SCARB2	TRUE	FALSE
chr4	76168478	T	G	ENST00000264896	ENSG00000138760	SCARB2	TRUE	FALSE
chr4	76169865	A	C	ENST00000264896	ENSG00000138760	SCARB2	TRUE	FALSE
chr4	76169865	A	G	ENST00000264896	ENSG00000138760	SCARB2	TRUE	FALSE
chr4	76169865	A	T	ENST00000264896	ENSG00000138760	SCARB2	TRUE	FALSE
chr4	76169866	C	A	ENST00000264896	ENSG00000138760	SCARB2	TRUE	FALSE
chr4	76169866	C	G	ENST00000264896	ENSG00000138760	SCARB2	TRUE	FALSE
chr4	76169866	C	T	ENST00000264896	ENSG00000138760	SCARB2	TRUE	FALSE
chr4	76169890	C	A	ENST00000264896	ENSG00000138760	SCARB2	TRUE	TRUE
chr4	76169899	C	A	ENST00000264896	ENSG00000138760	SCARB2	TRUE	TRUE
chr4	76169902	G	A	ENST00000264896	ENSG00000138760	SCARB2	TRUE	TRUE
chr4	76169920	C	A	ENST00000264896	ENSG00000138760	SCARB2	TRUE	TRUE
chr4	76169941	C	A	ENST00000264896	ENSG00000138760	SCARB2	TRUE	TRUE
chr4	76169950	G	A	ENST00000264896	ENSG00000138760	SCARB2	TRUE	TRUE
chr4	76169951	G	C	ENST00000264896	ENSG00000138760	SCARB2	TRUE	TRUE
chr4	76169951	G	T	ENST00000264896	ENSG00000138760	SCARB2	TRUE	TRUE
chr4	76169986	C	A	ENST00000264896	ENSG00000138760	SCARB2	TRUE	FALSE
chr4	76169986	C	G	ENST00000264896	ENSG00000138760	SCARB2	TRUE	FALSE
chr4	76169986	C	T	ENST00000264896	ENSG00000138760	SCARB2	TRUE	FALSE
chr4	76169987	T	A	ENST00000264896	ENSG00000138760	SCARB2	TRUE	FALSE
chr4	76169987	T	C	ENST00000264896	ENSG00000138760	SCARB2	TRUE	FALSE
chr4	76169987	T	G	ENST00000264896	ENSG00000138760	SCARB2	TRUE	FALSE
chr4	76174142	A	C	ENST00000264896	ENSG00000138760	SCARB2	TRUE	FALSE
chr4	76174142	A	G	ENST00000264896	ENSG00000138760	SCARB2	TRUE	FALSE
chr4	76174142	A	T	ENST00000264896	ENSG00000138760	SCARB2	TRUE	FALSE
chr4	76174143	C	A	ENST00000264896	ENSG00000138760	SCARB2	TRUE	FALSE
chr4	76174143	C	G	ENST00000264896	ENSG00000138760	SCARB2	TRUE	FALSE
chr4	76174143	C	T	ENST00000264896	ENSG00000138760	SCARB2	TRUE	FALSE
chr4	76174150	T	A	ENST00000264896	ENSG00000138760	SCARB2	TRUE	TRUE
chr4	76174151	G	T	ENST00000264896	ENSG00000138760	SCARB2	TRUE	TRUE
chr4	76174174	C	A	ENST00000264896	ENSG00000138760	SCARB2	TRUE	TRUE
chr4	76174176	G	C	ENST00000264896	ENSG00000138760	SCARB2	TRUE	TRUE
chr4	76174176	G	T	ENST00000264896	ENSG00000138760	SCARB2	TRUE	TRUE
chr4	76174184	G	T	ENST00000264896	ENSG00000138760	SCARB2	TRUE	TRUE
chr4	76174192	C	A	ENST00000264896	ENSG00000138760	SCARB2	TRUE	TRUE
chr4	76174195	C	A	ENST00000264896	ENSG00000138760	SCARB2	TRUE	TRUE
chr4	76174202	A	T	ENST00000264896	ENSG00000138760	SCARB2	TRUE	TRUE
chr4	76174221	G	C	ENST00000264896	ENSG00000138760	SCARB2	TRUE	TRUE
chr4	76174221	G	T	ENST00000264896	ENSG00000138760	SCARB2	TRUE	TRUE
chr4	76174233	A	C	ENST00000264896	ENSG00000138760	SCARB2	TRUE	TRUE
chr4	76174233	A	T	ENST00000264896	ENSG00000138760	SCARB2	TRUE	TRUE
chr4	76174240	C	A	ENST00000264896	ENSG00000138760	SCARB2	TRUE	TRUE
chr4	76174252	T	A	ENST00000264896	ENSG00000138760	SCARB2	TRUE	TRUE
chr4	76174253	A	C	ENST00000264896	ENSG00000138760	SCARB2	TRUE	TRUE
chr4	76174253	A	T	ENST00000264896	ENSG00000138760	SCARB2	TRUE	TRUE
chr4	76174273	C	A	ENST00000264896	ENSG00000138760	SCARB2	TRUE	TRUE
chr4	76174276	G	A	ENST00000264896	ENSG00000138760	SCARB2	TRUE	TRUE
chr4	76174285	C	A	ENST00000264896	ENSG00000138760	SCARB2	TRUE	TRUE
chr4	76174286	A	C	ENST00000264896	ENSG00000138760	SCARB2	TRUE	TRUE
chr4	76174286	A	T	ENST00000264896	ENSG00000138760	SCARB2	TRUE	TRUE
chr4	76174304	A	C	ENST00000264896	ENSG00000138760	SCARB2	TRUE	TRUE
chr4	76174304	A	T	ENST00000264896	ENSG00000138760	SCARB2	TRUE	TRUE
chr4	76174311	G	C	ENST00000264896	ENSG00000138760	SCARB2	TRUE	TRUE
chr4	76174311	G	T	ENST00000264896	ENSG00000138760	SCARB2	TRUE	TRUE
chr4	76174314	C	A	ENST00000264896	ENSG00000138760	SCARB2	TRUE	FALSE
chr4	76174314	C	G	ENST00000264896	ENSG00000138760	SCARB2	TRUE	FALSE
chr4	76174314	C	T	ENST00000264896	ENSG00000138760	SCARB2	TRUE	FALSE
chr4	76174315	T	A	ENST00000264896	ENSG00000138760	SCARB2	TRUE	FALSE
chr4	76174315	T	C	ENST00000264896	ENSG00000138760	SCARB2	TRUE	FALSE
chr4	76174315	T	G	ENST00000264896	ENSG00000138760	SCARB2	TRUE	FALSE
chr4	76175789	A	C	ENST00000264896	ENSG00000138760	SCARB2	TRUE	FALSE
chr4	76175789	A	G	ENST00000264896	ENSG00000138760	SCARB2	TRUE	FALSE
chr4	76175789	A	T	ENST00000264896	ENSG00000138760	SCARB2	TRUE	FALSE
chr4	76175790	C	A	ENST00000264896	ENSG00000138760	SCARB2	TRUE	FALSE
chr4	76175790	C	G	ENST00000264896	ENSG00000138760	SCARB2	TRUE	FALSE
chr4	76175790	C	T	ENST00000264896	ENSG00000138760	SCARB2	TRUE	FALSE
chr4	76175793	G	T	ENST00000264896	ENSG00000138760	SCARB2	TRUE	TRUE
chr4	76175814	A	C	ENST00000264896	ENSG00000138760	SCARB2	TRUE	TRUE
chr4	76175814	A	T	ENST00000264896	ENSG00000138760	SCARB2	TRUE	TRUE
chr4	76175825	C	A	ENST00000264896	ENSG00000138760	SCARB2	TRUE	TRUE
chr4	76175831	T	A	ENST00000264896	ENSG00000138760	SCARB2	TRUE	TRUE
chr4	76175858	C	A	ENST00000264896	ENSG00000138760	SCARB2	TRUE	TRUE
chr4	76175867	C	A	ENST00000264896	ENSG00000138760	SCARB2	TRUE	TRUE
chr4	76175880	G	T	ENST00000264896	ENSG00000138760	SCARB2	TRUE	TRUE
chr4	76175885	T	A	ENST00000264896	ENSG00000138760	SCARB2	TRUE	TRUE
chr4	76175895	C	T	ENST00000264896	ENSG00000138760	SCARB2	TRUE	TRUE
chr4	76175896	C	T	ENST00000264896	ENSG00000138760	SCARB2	TRUE	TRUE
chr4	76175898	C	T	ENST00000264896	ENSG00000138760	SCARB2	TRUE	TRUE
chr4	76175899	C	T	ENST00000264896	ENSG00000138760	SCARB2	TRUE	TRUE
chr4	76175908	G	C	ENST00000264896	ENSG00000138760	SCARB2	TRUE	TRUE
chr4	76175908	G	T	ENST00000264896	ENSG00000138760	SCARB2	TRUE	TRUE
chr4	76175911	C	A	ENST00000264896	ENSG00000138760	SCARB2	TRUE	FALSE
chr4	76175911	C	G	ENST00000264896	ENSG00000138760	SCARB2	TRUE	FALSE
chr4	76175911	C	T	ENST00000264896	ENSG00000138760	SCARB2	TRUE	FALSE
chr4	76175912	T	A	ENST00000264896	ENSG00000138760	SCARB2	TRUE	FALSE
chr4	76175912	T	C	ENST00000264896	ENSG00000138760	SCARB2	TRUE	FALSE
chr4	76175912	T	G	ENST00000264896	ENSG00000138760	SCARB2	TRUE	FALSE
chr4	76176435	A	C	ENST00000264896	ENSG00000138760	SCARB2	TRUE	FALSE
chr4	76176435	A	G	ENST00000264896	ENSG00000138760	SCARB2	TRUE	FALSE
chr4	76176435	A	T	ENST00000264896	ENSG00000138760	SCARB2	TRUE	FALSE
chr4	76176436	C	A	ENST00000264896	ENSG00000138760	SCARB2	TRUE	FALSE
chr4	76176436	C	G	ENST00000264896	ENSG00000138760	SCARB2	TRUE	FALSE
chr4	76176436	C	T	ENST00000264896	ENSG00000138760	SCARB2	TRUE	FALSE
chr4	76176441	T	A	ENST00000264896	ENSG00000138760	SCARB2	TRUE	TRUE
chr4	76176448	C	T	ENST00000264896	ENSG00000138760	SCARB2	TRUE	TRUE
chr4	76176449	C	T	ENST00000264896	ENSG00000138760	SCARB2	TRUE	TRUE
chr4	76176453	C	A	ENST00000264896	ENSG00000138760	SCARB2	TRUE	TRUE
chr4	76176462	T	A	ENST00000264896	ENSG00000138760	SCARB2	TRUE	TRUE
chr4	76176475	G	C	ENST00000264896	ENSG00000138760	SCARB2	TRUE	TRUE
chr4	76176475	G	T	ENST00000264896	ENSG00000138760	SCARB2	TRUE	TRUE
chr4	76176486	C	A	ENST00000264896	ENSG00000138760	SCARB2	TRUE	TRUE
chr4	76176489	C	A	ENST00000264896	ENSG00000138760	SCARB2	TRUE	TRUE
chr4	76176502	A	C	ENST00000264896	ENSG00000138760	SCARB2	TRUE	TRUE
chr4	76176502	A	T	ENST00000264896	ENSG00000138760	SCARB2	TRUE	TRUE
chr4	76176510	C	A	ENST00000264896	ENSG00000138760	SCARB2	TRUE	TRUE
chr4	76176528	T	A	ENST00000264896	ENSG00000138760	SCARB2	TRUE	TRUE
chr4	76176529	C	A	ENST00000264896	ENSG00000138760	SCARB2	TRUE	FALSE
chr4	76176529	C	G	ENST00000264896	ENSG00000138760	SCARB2	TRUE	FALSE
chr4	76176529	C	T	ENST00000264896	ENSG00000138760	SCARB2	TRUE	FALSE
chr4	76176530	T	A	ENST00000264896	ENSG00000138760	SCARB2	TRUE	FALSE
chr4	76176530	T	C	ENST00000264896	ENSG00000138760	SCARB2	TRUE	FALSE
chr4	76176530	T	G	ENST00000264896	ENSG00000138760	SCARB2	TRUE	FALSE
chr4	76179515	A	C	ENST00000264896	ENSG00000138760	SCARB2	TRUE	FALSE
chr4	76179515	A	G	ENST00000264896	ENSG00000138760	SCARB2	FALSE	FALSE
chr4	76179515	A	T	ENST00000264896	ENSG00000138760	SCARB2	TRUE	FALSE
chr4	76179516	C	A	ENST00000264896	ENSG00000138760	SCARB2	TRUE	FALSE
chr4	76179516	C	G	ENST00000264896	ENSG00000138760	SCARB2	TRUE	FALSE
chr4	76179516	C	T	ENST00000264896	ENSG00000138760	SCARB2	TRUE	FALSE
chr4	76179519	C	A	ENST00000264896	ENSG00000138760	SCARB2	TRUE	TRUE
chr4	76179520	A	C	ENST00000264896	ENSG00000138760	SCARB2	TRUE	TRUE
chr4	76179520	A	T	ENST00000264896	ENSG00000138760	SCARB2	TRUE	TRUE
chr4	76179535	A	C	ENST00000264896	ENSG00000138760	SCARB2	TRUE	TRUE
chr4	76179535	A	T	ENST00000264896	ENSG00000138760	SCARB2	TRUE	TRUE
chr4	76179575	A	T	ENST00000264896	ENSG00000138760	SCARB2	TRUE	TRUE
chr4	76179582	C	A	ENST00000264896	ENSG00000138760	SCARB2	TRUE	TRUE
chr4	76179588	T	A	ENST00000264896	ENSG00000138760	SCARB2	TRUE	TRUE
chr4	76179589	G	C	ENST00000264896	ENSG00000138760	SCARB2	TRUE	TRUE
chr4	76179589	G	T	ENST00000264896	ENSG00000138760	SCARB2	TRUE	TRUE
chr4	76179595	C	T	ENST00000264896	ENSG00000138760	SCARB2	TRUE	TRUE
chr4	76179596	C	T	ENST00000264896	ENSG00000138760	SCARB2	TRUE	TRUE
chr4	76179602	A	T	ENST00000264896	ENSG00000138760	SCARB2	TRUE	TRUE
chr4	76179606	C	A	ENST00000264896	ENSG00000138760	SCARB2	TRUE	TRUE
chr4	76179633	T	A	ENST00000264896	ENSG00000138760	SCARB2	TRUE	TRUE
chr4	76179636	G	A	ENST00000264896	ENSG00000138760	SCARB2	TRUE	TRUE
chr4	76179639	G	A	ENST00000264896	ENSG00000138760	SCARB2	TRUE	TRUE
chr4	76179640	A	C	ENST00000264896	ENSG00000138760	SCARB2	TRUE	TRUE
chr4	76179640	A	T	ENST00000264896	ENSG00000138760	SCARB2	TRUE	TRUE
chr4	76179648	T	A	ENST00000264896	ENSG00000138760	SCARB2	TRUE	TRUE
chr4	76179650	A	T	ENST00000264896	ENSG00000138760	SCARB2	TRUE	TRUE
chr4	76179660	C	A	ENST00000264896	ENSG00000138760	SCARB2	TRUE	TRUE
chr4	76179669	C	A	ENST00000264896	ENSG00000138760	SCARB2	TRUE	TRUE
chr4	76179687	G	A	ENST00000264896	ENSG00000138760	SCARB2	TRUE	TRUE
chr4	76179691	C	T	ENST00000264896	ENSG00000138760	SCARB2	TRUE	TRUE
chr4	76179692	C	T	ENST00000264896	ENSG00000138760	SCARB2	TRUE	TRUE
chr4	76179696	C	A	ENST00000264896	ENSG00000138760	SCARB2	TRUE	TRUE
chr4	76179706	C	A	ENST00000264896	ENSG00000138760	SCARB2	TRUE	FALSE
chr4	76179706	C	G	ENST00000264896	ENSG00000138760	SCARB2	TRUE	FALSE
chr4	76179706	C	T	ENST00000264896	ENSG00000138760	SCARB2	TRUE	FALSE
chr4	76179707	T	A	ENST00000264896	ENSG00000138760	SCARB2	TRUE	FALSE
chr4	76179707	T	C	ENST00000264896	ENSG00000138760	SCARB2	TRUE	FALSE
chr4	76179707	T	G	ENST00000264896	ENSG00000138760	SCARB2	TRUE	FALSE
chr4	76180952	A	C	ENST00000264896	ENSG00000138760	SCARB2	TRUE	FALSE
chr4	76180952	A	G	ENST00000264896	ENSG00000138760	SCARB2	TRUE	FALSE
chr4	76180952	A	T	ENST00000264896	ENSG00000138760	SCARB2	TRUE	FALSE
chr4	76180953	C	A	ENST00000264896	ENSG00000138760	SCARB2	TRUE	FALSE
chr4	76180953	C	G	ENST00000264896	ENSG00000138760	SCARB2	TRUE	FALSE
chr4	76180953	C	T	ENST00000264896	ENSG00000138760	SCARB2	TRUE	FALSE
chr4	76180955	A	T	ENST00000264896	ENSG00000138760	SCARB2	TRUE	TRUE
chr4	76180970	A	C	ENST00000264896	ENSG00000138760	SCARB2	TRUE	TRUE
chr4	76180970	A	T	ENST00000264896	ENSG00000138760	SCARB2	TRUE	TRUE
chr4	76180977	T	A	ENST00000264896	ENSG00000138760	SCARB2	TRUE	TRUE
chr4	76180982	A	C	ENST00000264896	ENSG00000138760	SCARB2	TRUE	TRUE
chr4	76180982	A	T	ENST00000264896	ENSG00000138760	SCARB2	TRUE	TRUE
chr4	76180992	T	A	ENST00000264896	ENSG00000138760	SCARB2	TRUE	TRUE
chr4	76181001	C	A	ENST00000264896	ENSG00000138760	SCARB2	TRUE	TRUE
chr4	76181010	G	A	ENST00000264896	ENSG00000138760	SCARB2	TRUE	TRUE
chr4	76181016	G	A	ENST00000264896	ENSG00000138760	SCARB2	TRUE	TRUE
chr4	76181019	C	A	ENST00000264896	ENSG00000138760	SCARB2	TRUE	TRUE
chr4	76181026	A	C	ENST00000264896	ENSG00000138760	SCARB2	TRUE	TRUE
chr4	76181026	A	T	ENST00000264896	ENSG00000138760	SCARB2	TRUE	TRUE
chr4	76181034	T	A	ENST00000264896	ENSG00000138760	SCARB2	TRUE	TRUE
chr4	76181061	C	A	ENST00000264896	ENSG00000138760	SCARB2	TRUE	TRUE
chr4	76181070	C	A	ENST00000264896	ENSG00000138760	SCARB2	TRUE	TRUE
chr4	76181076	G	A	ENST00000264896	ENSG00000138760	SCARB2	TRUE	TRUE
chr4	76181088	T	A	ENST00000264896	ENSG00000138760	SCARB2	TRUE	TRUE
chr4	76181094	T	A	ENST00000264896	ENSG00000138760	SCARB2	TRUE	TRUE
chr4	76181100	C	A	ENST00000264896	ENSG00000138760	SCARB2	TRUE	TRUE
chr4	76181102	C	A	ENST00000264896	ENSG00000138760	SCARB2	TRUE	FALSE
chr4	76181102	C	G	ENST00000264896	ENSG00000138760	SCARB2	TRUE	FALSE
chr4	76181102	C	T	ENST00000264896	ENSG00000138760	SCARB2	TRUE	FALSE
chr4	76181103	T	A	ENST00000264896	ENSG00000138760	SCARB2	TRUE	FALSE
chr4	76181103	T	C	ENST00000264896	ENSG00000138760	SCARB2	TRUE	FALSE
chr4	76181103	T	G	ENST00000264896	ENSG00000138760	SCARB2	TRUE	FALSE
chr4	76195705	A	C	ENST00000264896	ENSG00000138760	SCARB2	TRUE	FALSE
chr4	76195705	A	G	ENST00000264896	ENSG00000138760	SCARB2	FALSE	FALSE
chr4	76195705	A	T	ENST00000264896	ENSG00000138760	SCARB2	TRUE	FALSE
chr4	76195706	C	A	ENST00000264896	ENSG00000138760	SCARB2	TRUE	FALSE
chr4	76195706	C	G	ENST00000264896	ENSG00000138760	SCARB2	TRUE	FALSE
chr4	76195706	C	T	ENST00000264896	ENSG00000138760	SCARB2	TRUE	FALSE
chr4	76195709	G	C	ENST00000264896	ENSG00000138760	SCARB2	TRUE	TRUE
chr4	76195709	G	T	ENST00000264896	ENSG00000138760	SCARB2	TRUE	TRUE
chr4	76195715	G	C	ENST00000264896	ENSG00000138760	SCARB2	TRUE	TRUE
chr4	76195715	G	T	ENST00000264896	ENSG00000138760	SCARB2	TRUE	TRUE
chr4	76195729	C	A	ENST00000264896	ENSG00000138760	SCARB2	TRUE	TRUE
chr4	76195732	C	A	ENST00000264896	ENSG00000138760	SCARB2	TRUE	TRUE
chr4	76195747	C	A	ENST00000264896	ENSG00000138760	SCARB2	TRUE	TRUE
chr4	76195753	T	A	ENST00000264896	ENSG00000138760	SCARB2	TRUE	TRUE
chr4	76195762	C	A	ENST00000264896	ENSG00000138760	SCARB2	TRUE	TRUE
chr4	76195765	C	A	ENST00000264896	ENSG00000138760	SCARB2	TRUE	TRUE
chr4	76195787	A	C	ENST00000264896	ENSG00000138760	SCARB2	TRUE	TRUE
chr4	76195787	A	T	ENST00000264896	ENSG00000138760	SCARB2	TRUE	TRUE
chr4	76195795	G	A	ENST00000264896	ENSG00000138760	SCARB2	TRUE	TRUE
chr4	76195799	A	C	ENST00000264896	ENSG00000138760	SCARB2	TRUE	TRUE
chr4	76195799	A	T	ENST00000264896	ENSG00000138760	SCARB2	TRUE	TRUE
chr4	76195819	T	A	ENST00000264896	ENSG00000138760	SCARB2	TRUE	TRUE
chr4	76195822	C	A	ENST00000264896	ENSG00000138760	SCARB2	TRUE	TRUE
chr4	76195823	C	T	ENST00000264896	ENSG00000138760	SCARB2	TRUE	TRUE
chr4	76195824	C	T	ENST00000264896	ENSG00000138760	SCARB2	TRUE	TRUE
chr4	76195840	C	A	ENST00000264896	ENSG00000138760	SCARB2	TRUE	TRUE
chr4	76195854	A	C	ENST00000264896	ENSG00000138760	SCARB2	TRUE	TRUE
chr4	76195854	A	T	ENST00000264896	ENSG00000138760	SCARB2	TRUE	TRUE
chr4	76195864	T	A	ENST00000264896	ENSG00000138760	SCARB2	TRUE	TRUE
chr4	76195865	C	A	ENST00000264896	ENSG00000138760	SCARB2	TRUE	FALSE
chr4	76195865	C	G	ENST00000264896	ENSG00000138760	SCARB2	TRUE	FALSE
chr4	76195865	C	T	ENST00000264896	ENSG00000138760	SCARB2	TRUE	FALSE
chr4	76195866	T	A	ENST00000264896	ENSG00000138760	SCARB2	TRUE	FALSE
chr4	76195866	T	C	ENST00000264896	ENSG00000138760	SCARB2	TRUE	FALSE
chr4	76195866	T	G	ENST00000264896	ENSG00000138760	SCARB2	TRUE	FALSE
chr4	76213425	A	C	ENST00000264896	ENSG00000138760	SCARB2	TRUE	FALSE
chr4	76213425	A	G	ENST00000264896	ENSG00000138760	SCARB2	FALSE	FALSE
chr4	76213425	A	T	ENST00000264896	ENSG00000138760	SCARB2	TRUE	FALSE
chr4	76213426	C	A	ENST00000264896	ENSG00000138760	SCARB2	TRUE	FALSE
chr4	76213426	C	G	ENST00000264896	ENSG00000138760	SCARB2	TRUE	FALSE
chr4	76213426	C	T	ENST00000264896	ENSG00000138760	SCARB2	TRUE	FALSE
chr4	76213429	T	A	ENST00000264896	ENSG00000138760	SCARB2	TRUE	TRUE
chr4	76213432	C	A	ENST00000264896	ENSG00000138760	SCARB2	TRUE	TRUE
chr4	76213441	G	A	ENST00000264896	ENSG00000138760	SCARB2	TRUE	TRUE
chr4	76213453	T	A	ENST00000264896	ENSG00000138760	SCARB2	TRUE	TRUE
chr4	76213456	G	A	ENST00000264896	ENSG00000138760	SCARB2	TRUE	TRUE
chr4	76213509	A	T	ENST00000264896	ENSG00000138760	SCARB2	FALSE	FALSE
chr4	76213523	G	C	ENST00000264896	ENSG00000138760	SCARB2	FALSE	FALSE
chr4	76213523	G	T	ENST00000264896	ENSG00000138760	SCARB2	FALSE	FALSE
chr4	76213529	G	T	ENST00000264896	ENSG00000138760	SCARB2	FALSE	FALSE
chr4	76213532	G	T	ENST00000264896	ENSG00000138760	SCARB2	FALSE	FALSE
chr4	76213537	G	A	ENST00000264896	ENSG00000138760	SCARB2	FALSE	FALSE
chr4	76251784	T	A	ENST00000424749	ENSG00000189157	FAM47E	FALSE	FALSE
chr4	76251784	T	A	ENST00000515604	ENSG00000272414	FAM47E-STBD1	FALSE	FALSE
chr4	76251798	G	T	ENST00000424749	ENSG00000189157	FAM47E	TRUE	FALSE
chr4	76251798	G	T	ENST00000515604	ENSG00000272414	FAM47E-STBD1	TRUE	FALSE
chr4	76251812	C	A	ENST00000424749	ENSG00000189157	FAM47E	TRUE	FALSE
chr4	76251812	C	A	ENST00000515604	ENSG00000272414	FAM47E-STBD1	TRUE	FALSE
chr4	76251819	A	T	ENST00000424749	ENSG00000189157	FAM47E
chr4	76251819	A	T	ENST00000515604	ENSG00000272414	FAM47E-STBD1
chr4	76251821	G	A	ENST00000424749	ENSG00000189157	FAM47E	TRUE	FALSE
chr4	76251821	G	A	ENST00000515604	ENSG00000272414	FAM47E-STBD1	TRUE	FALSE
chr4	76251821	G	C	ENST00000424749	ENSG00000189157	FAM47E	TRUE	FALSE
chr4	76251821	G	C	ENST00000515604	ENSG00000272414	FAM47E-STBD1	TRUE	FALSE
chr4	76251821	G	T	ENST00000424749	ENSG00000189157	FAM47E	TRUE	FALSE
chr4	76251821	G	T	ENST00000515604	ENSG00000272414	FAM47E-STBD1	TRUE	FALSE
chr4	76251822	T	A	ENST00000424749	ENSG00000189157	FAM47E	TRUE	FALSE
chr4	76251822	T	A	ENST00000515604	ENSG00000272414	FAM47E-STBD1	TRUE	FALSE
chr4	76251822	T	C	ENST00000424749	ENSG00000189157	FAM47E	TRUE	FALSE
chr4	76251822	T	C	ENST00000515604	ENSG00000272414	FAM47E-STBD1	TRUE	FALSE
chr4	76251822	T	G	ENST00000424749	ENSG00000189157	FAM47E	TRUE	FALSE
chr4	76251822	T	G	ENST00000515604	ENSG00000272414	FAM47E-STBD1	TRUE	FALSE
chr4	76256176	A	C	ENST00000424749	ENSG00000189157	FAM47E	FALSE	FALSE
chr4	76256176	A	C	ENST00000515604	ENSG00000272414	FAM47E-STBD1	FALSE	FALSE
chr4	76256176	A	G	ENST00000424749	ENSG00000189157	FAM47E	FALSE	FALSE
chr4	76256176	A	G	ENST00000515604	ENSG00000272414	FAM47E-STBD1	FALSE	FALSE
chr4	76256176	A	T	ENST00000424749	ENSG00000189157	FAM47E	FALSE	FALSE
chr4	76256176	A	T	ENST00000515604	ENSG00000272414	FAM47E-STBD1	FALSE	FALSE
chr4	76256177	G	A	ENST00000424749	ENSG00000189157	FAM47E	FALSE	FALSE
chr4	76256177	G	A	ENST00000515604	ENSG00000272414	FAM47E-STBD1	FALSE	FALSE
chr4	76256177	G	C	ENST00000424749	ENSG00000189157	FAM47E	FALSE	FALSE
chr4	76256177	G	C	ENST00000515604	ENSG00000272414	FAM47E-STBD1	FALSE	FALSE
chr4	76256177	G	T	ENST00000424749	ENSG00000189157	FAM47E	FALSE	FALSE
chr4	76256177	G	T	ENST00000515604	ENSG00000272414	FAM47E-STBD1	FALSE	FALSE
chr4	76256181	T	A	ENST00000424749	ENSG00000189157	FAM47E	TRUE	TRUE
chr4	76256181	T	A	ENST00000515604	ENSG00000272414	FAM47E-STBD1	TRUE	TRUE
chr4	76256188	A	T	ENST00000424749	ENSG00000189157	FAM47E	TRUE	TRUE
chr4	76256188	A	T	ENST00000515604	ENSG00000272414	FAM47E-STBD1	TRUE	TRUE
chr4	76256194	A	T	ENST00000424749	ENSG00000189157	FAM47E	TRUE	TRUE
chr4	76256194	A	T	ENST00000515604	ENSG00000272414	FAM47E-STBD1	TRUE	TRUE
chr4	76256206	A	T	ENST00000424749	ENSG00000189157	FAM47E	TRUE	TRUE
chr4	76256206	A	T	ENST00000515604	ENSG00000272414	FAM47E-STBD1	TRUE	TRUE
chr4	76256233	C	T	ENST00000424749	ENSG00000189157	FAM47E	TRUE	TRUE
chr4	76256233	C	T	ENST00000515604	ENSG00000272414	FAM47E-STBD1	TRUE	TRUE
chr4	76256237	T	A	ENST00000424749	ENSG00000189157	FAM47E	TRUE	TRUE
chr4	76256237	T	A	ENST00000515604	ENSG00000272414	FAM47E-STBD1	TRUE	TRUE
chr4	76256248	A	T	ENST00000424749	ENSG00000189157	FAM47E	TRUE	TRUE
chr4	76256248	A	T	ENST00000515604	ENSG00000272414	FAM47E-STBD1	TRUE	TRUE
chr4	76256251	A	T	ENST00000424749	ENSG00000189157	FAM47E	TRUE	TRUE
chr4	76256251	A	T	ENST00000515604	ENSG00000272414	FAM47E-STBD1	TRUE	TRUE
chr4	76256272	A	T	ENST00000424749	ENSG00000189157	FAM47E	TRUE	TRUE
chr4	76256272	A	T	ENST00000515604	ENSG00000272414	FAM47E-STBD1	TRUE	TRUE
chr4	76256280	C	A	ENST00000424749	ENSG00000189157	FAM47E	TRUE	TRUE
chr4	76256280	C	A	ENST00000515604	ENSG00000272414	FAM47E-STBD1	TRUE	TRUE
chr4	76256289	C	A	ENST00000424749	ENSG00000189157	FAM47E	TRUE	TRUE
chr4	76256289	C	A	ENST00000515604	ENSG00000272414	FAM47E-STBD1	TRUE	TRUE
chr4	76256305	C	T	ENST00000424749	ENSG00000189157	FAM47E	TRUE	TRUE
chr4	76256305	C	T	ENST00000515604	ENSG00000272414	FAM47E-STBD1	TRUE	TRUE
chr4	76256317	G	T	ENST00000424749	ENSG00000189157	FAM47E	TRUE	TRUE
chr4	76256317	G	T	ENST00000515604	ENSG00000272414	FAM47E-STBD1	TRUE	TRUE
chr4	76256332	C	T	ENST00000424749	ENSG00000189157	FAM47E	TRUE	TRUE
chr4	76256332	C	T	ENST00000515604	ENSG00000272414	FAM47E-STBD1	TRUE	TRUE
chr4	76256340	T	A	ENST00000424749	ENSG00000189157	FAM47E	TRUE	TRUE
chr4	76256340	T	A	ENST00000515604	ENSG00000272414	FAM47E-STBD1	TRUE	TRUE
chr4	76256340	T	G	ENST00000424749	ENSG00000189157	FAM47E	TRUE	TRUE
chr4	76256340	T	G	ENST00000515604	ENSG00000272414	FAM47E-STBD1	TRUE	TRUE
chr4	76256344	A	T	ENST00000424749	ENSG00000189157	FAM47E	TRUE	TRUE
chr4	76256344	A	T	ENST00000515604	ENSG00000272414	FAM47E-STBD1	TRUE	TRUE
chr4	76256353	C	T	ENST00000424749	ENSG00000189157	FAM47E	TRUE	TRUE
chr4	76256353	C	T	ENST00000515604	ENSG00000272414	FAM47E-STBD1	TRUE	TRUE
chr4	76256365	A	T	ENST00000424749	ENSG00000189157	FAM47E	TRUE	TRUE
chr4	76256365	A	T	ENST00000515604	ENSG00000272414	FAM47E-STBD1	TRUE	TRUE
chr4	76256368	A	T	ENST00000424749	ENSG00000189157	FAM47E	TRUE	TRUE
chr4	76256368	A	T	ENST00000515604	ENSG00000272414	FAM47E-STBD1	TRUE	TRUE
chr4	76256374	C	T	ENST00000424749	ENSG00000189157	FAM47E	TRUE	TRUE
chr4	76256374	C	T	ENST00000515604	ENSG00000272414	FAM47E-STBD1	TRUE	TRUE
chr4	76256380	A	T	ENST00000424749	ENSG00000189157	FAM47E	TRUE	TRUE
chr4	76256380	A	T	ENST00000515604	ENSG00000272414	FAM47E-STBD1	TRUE	TRUE
chr4	76256389	A	T	ENST00000424749	ENSG00000189157	FAM47E	TRUE	TRUE
chr4	76256389	A	T	ENST00000515604	ENSG00000272414	FAM47E-STBD1	TRUE	TRUE
chr4	76256392	G	T	ENST00000424749	ENSG00000189157	FAM47E	TRUE	TRUE
chr4	76256392	G	T	ENST00000515604	ENSG00000272414	FAM47E-STBD1	TRUE	TRUE
chr4	76256410	A	T	ENST00000424749	ENSG00000189157	FAM47E	TRUE	TRUE
chr4	76256410	A	T	ENST00000515604	ENSG00000272414	FAM47E-STBD1	TRUE	TRUE
chr4	76256417	C	A	ENST00000424749	ENSG00000189157	FAM47E	TRUE	TRUE
chr4	76256417	C	A	ENST00000515604	ENSG00000272414	FAM47E-STBD1	TRUE	TRUE
chr4	76256425	C	T	ENST00000424749	ENSG00000189157	FAM47E	TRUE	TRUE
chr4	76256425	C	T	ENST00000515604	ENSG00000272414	FAM47E-STBD1	TRUE	TRUE
chr4	76256428	C	T	ENST00000424749	ENSG00000189157	FAM47E	TRUE	TRUE
chr4	76256428	C	T	ENST00000515604	ENSG00000272414	FAM47E-STBD1	TRUE	TRUE
chr4	76256437	A	T	ENST00000424749	ENSG00000189157	FAM47E	TRUE	TRUE
chr4	76256437	A	T	ENST00000515604	ENSG00000272414	FAM47E-STBD1	TRUE	TRUE
chr4	76256449	G	T	ENST00000424749	ENSG00000189157	FAM47E	TRUE	TRUE
chr4	76256449	G	T	ENST00000515604	ENSG00000272414	FAM47E-STBD1	TRUE	TRUE
chr4	76256458	G	T	ENST00000424749	ENSG00000189157	FAM47E	TRUE	TRUE
chr4	76256458	G	T	ENST00000515604	ENSG00000272414	FAM47E-STBD1	TRUE	TRUE
chr4	76256483	T	A	ENST00000424749	ENSG00000189157	FAM47E	TRUE	TRUE
chr4	76256483	T	A	ENST00000515604	ENSG00000272414	FAM47E-STBD1	TRUE	TRUE
chr4	76256483	T	G	ENST00000424749	ENSG00000189157	FAM47E	TRUE	TRUE
chr4	76256483	T	G	ENST00000515604	ENSG00000272414	FAM47E-STBD1	TRUE	TRUE
chr4	76256493	C	A	ENST00000424749	ENSG00000189157	FAM47E	TRUE	TRUE
chr4	76256493	C	A	ENST00000515604	ENSG00000272414	FAM47E-STBD1	TRUE	TRUE
chr4	76256493	C	G	ENST00000424749	ENSG00000189157	FAM47E	TRUE	TRUE
chr4	76256493	C	G	ENST00000515604	ENSG00000272414	FAM47E-STBD1	TRUE	TRUE
chr4	76256503	G	T	ENST00000424749	ENSG00000189157	FAM47E	TRUE	TRUE
chr4	76256503	G	T	ENST00000515604	ENSG00000272414	FAM47E-STBD1	TRUE	TRUE
chr4	76256506	G	T	ENST00000424749	ENSG00000189157	FAM47E	TRUE	TRUE
chr4	76256506	G	T	ENST00000515604	ENSG00000272414	FAM47E-STBD1	TRUE	TRUE
chr4	76256521	G	T	ENST00000424749	ENSG00000189157	FAM47E	TRUE	TRUE
chr4	76256521	G	T	ENST00000515604	ENSG00000272414	FAM47E-STBD1	TRUE	TRUE
chr4	76256524	G	A	ENST00000424749	ENSG00000189157	FAM47E	TRUE	FALSE
chr4	76256524	G	A	ENST00000515604	ENSG00000272414	FAM47E-STBD1	TRUE	FALSE
chr4	76256524	G	C	ENST00000424749	ENSG00000189157	FAM47E	TRUE	FALSE
chr4	76256524	G	C	ENST00000515604	ENSG00000272414	FAM47E-STBD1	TRUE	FALSE
chr4	76256524	G	T	ENST00000424749	ENSG00000189157	FAM47E	TRUE	FALSE
chr4	76256524	G	T	ENST00000515604	ENSG00000272414	FAM47E-STBD1	TRUE	FALSE
chr4	76256525	T	A	ENST00000424749	ENSG00000189157	FAM47E	TRUE	FALSE
chr4	76256525	T	A	ENST00000515604	ENSG00000272414	FAM47E-STBD1	TRUE	FALSE
chr4	76256525	T	C	ENST00000424749	ENSG00000189157	FAM47E	TRUE	FALSE
chr4	76256525	T	C	ENST00000515604	ENSG00000272414	FAM47E-STBD1	TRUE	FALSE
chr4	76256525	T	G	ENST00000424749	ENSG00000189157	FAM47E	TRUE	FALSE
chr4	76256525	T	G	ENST00000515604	ENSG00000272414	FAM47E-STBD1	TRUE	FALSE
chr4	76263702	A	C	ENST00000424749	ENSG00000189157	FAM47E	TRUE	FALSE
chr4	76263702	A	C	ENST00000515604	ENSG00000272414	FAM47E-STBD1	TRUE	FALSE
chr4	76263702	A	G	ENST00000424749	ENSG00000189157	FAM47E	TRUE	FALSE
chr4	76263702	A	G	ENST00000515604	ENSG00000272414	FAM47E-STBD1	TRUE	FALSE
chr4	76263702	A	T	ENST00000424749	ENSG00000189157	FAM47E	TRUE	FALSE
chr4	76263702	A	T	ENST00000515604	ENSG00000272414	FAM47E-STBD1	TRUE	FALSE
chr4	76263703	G	A	ENST00000424749	ENSG00000189157	FAM47E	TRUE	FALSE
chr4	76263703	G	A	ENST00000515604	ENSG00000272414	FAM47E-STBD1	TRUE	FALSE
chr4	76263703	G	C	ENST00000424749	ENSG00000189157	FAM47E	TRUE	FALSE
chr4	76263703	G	C	ENST00000515604	ENSG00000272414	FAM47E-STBD1	TRUE	FALSE
chr4	76263703	G	T	ENST00000424749	ENSG00000189157	FAM47E	TRUE	FALSE
chr4	76263703	G	T	ENST00000515604	ENSG00000272414	FAM47E-STBD1	TRUE	FALSE
chr4	76263708	T	A	ENST00000424749	ENSG00000189157	FAM47E	TRUE	TRUE
chr4	76263708	T	A	ENST00000515604	ENSG00000272414	FAM47E-STBD1	TRUE	TRUE
chr4	76263708	T	G	ENST00000424749	ENSG00000189157	FAM47E	TRUE	TRUE
chr4	76263708	T	G	ENST00000515604	ENSG00000272414	FAM47E-STBD1	TRUE	TRUE
chr4	76263711	C	A	ENST00000424749	ENSG00000189157	FAM47E	TRUE	TRUE
chr4	76263711	C	A	ENST00000515604	ENSG00000272414	FAM47E-STBD1	TRUE	TRUE
chr4	76263711	C	G	ENST00000424749	ENSG00000189157	FAM47E	TRUE	TRUE
chr4	76263711	C	G	ENST00000515604	ENSG00000272414	FAM47E-STBD1	TRUE	TRUE
chr4	76263713	A	T	ENST00000424749	ENSG00000189157	FAM47E	TRUE	TRUE
chr4	76263713	A	T	ENST00000515604	ENSG00000272414	FAM47E-STBD1	TRUE	TRUE
chr4	76263722	G	T	ENST00000424749	ENSG00000189157	FAM47E	TRUE	TRUE
chr4	76263722	G	T	ENST00000515604	ENSG00000272414	FAM47E-STBD1	TRUE	TRUE
chr4	76263743	A	T	ENST00000424749	ENSG00000189157	FAM47E	TRUE	TRUE
chr4	76263743	A	T	ENST00000515604	ENSG00000272414	FAM47E-STBD1	TRUE	TRUE
chr4	76263749	G	T	ENST00000424749	ENSG00000189157	FAM47E	TRUE	TRUE
chr4	76263749	G	T	ENST00000515604	ENSG00000272414	FAM47E-STBD1	TRUE	TRUE
chr4	76263759	G	A	ENST00000424749	ENSG00000189157	FAM47E	TRUE	TRUE
chr4	76263759	G	A	ENST00000515604	ENSG00000272414	FAM47E-STBD1	TRUE	TRUE
chr4	76263760	G	A	ENST00000424749	ENSG00000189157	FAM47E	TRUE	TRUE
chr4	76263760	G	A	ENST00000515604	ENSG00000272414	FAM47E-STBD1	TRUE	TRUE
chr4	76263766	T	A	ENST00000424749	ENSG00000189157	FAM47E	TRUE	TRUE
chr4	76263766	T	A	ENST00000515604	ENSG00000272414	FAM47E-STBD1	TRUE	TRUE
chr4	76263766	T	G	ENST00000424749	ENSG00000189157	FAM47E	TRUE	TRUE
chr4	76263766	T	G	ENST00000515604	ENSG00000272414	FAM47E-STBD1	TRUE	TRUE
chr4	76263769	T	A	ENST00000424749	ENSG00000189157	FAM47E	TRUE	TRUE
chr4	76263769	T	A	ENST00000515604	ENSG00000272414	FAM47E-STBD1	TRUE	TRUE
chr4	76263770	C	T	ENST00000424749	ENSG00000189157	FAM47E	TRUE	TRUE
chr4	76263770	C	T	ENST00000515604	ENSG00000272414	FAM47E-STBD1	TRUE	TRUE
chr4	76263782	A	T	ENST00000424749	ENSG00000189157	FAM47E	TRUE	TRUE
chr4	76263782	A	T	ENST00000515604	ENSG00000272414	FAM47E-STBD1	TRUE	TRUE
chr4	76263785	G	T	ENST00000424749	ENSG00000189157	FAM47E	TRUE	TRUE
chr4	76263785	G	T	ENST00000515604	ENSG00000272414	FAM47E-STBD1	TRUE	TRUE
chr4	76263791	A	T	ENST00000424749	ENSG00000189157	FAM47E	TRUE	TRUE
chr4	76263791	A	T	ENST00000515604	ENSG00000272414	FAM47E-STBD1	TRUE	TRUE
chr4	76263794	G	T	ENST00000424749	ENSG00000189157	FAM47E	TRUE	TRUE
chr4	76263794	G	T	ENST00000515604	ENSG00000272414	FAM47E-STBD1	TRUE	TRUE
chr4	76263803	A	T	ENST00000424749	ENSG00000189157	FAM47E	TRUE	TRUE
chr4	76263803	A	T	ENST00000515604	ENSG00000272414	FAM47E-STBD1	TRUE	TRUE
chr4	76263810	T	A	ENST00000424749	ENSG00000189157	FAM47E
chr4	76263810	T	A	ENST00000515604	ENSG00000272414	FAM47E-STBD1
chr4	76263810	T	G	ENST00000424749	ENSG00000189157	FAM47E	TRUE	TRUE
chr4	76263810	T	G	ENST00000515604	ENSG00000272414	FAM47E-STBD1	TRUE	TRUE
chr4	76263812	A	T	ENST00000424749	ENSG00000189157	FAM47E
chr4	76263812	A	T	ENST00000515604	ENSG00000272414	FAM47E-STBD1
chr4	76263815	A	T	ENST00000424749	ENSG00000189157	FAM47E
chr4	76263815	A	T	ENST00000515604	ENSG00000272414	FAM47E-STBD1
chr4	76263827	C	T	ENST00000424749	ENSG00000189157	FAM47E	TRUE	TRUE
chr4	76263827	C	T	ENST00000515604	ENSG00000272414	FAM47E-STBD1	TRUE	TRUE
chr4	76263835	C	A	ENST00000424749	ENSG00000189157	FAM47E	TRUE	TRUE
chr4	76263835	C	A	ENST00000515604	ENSG00000272414	FAM47E-STBD1	TRUE	TRUE
chr4	76263835	C	G	ENST00000424749	ENSG00000189157	FAM47E	TRUE	TRUE
chr4	76263835	C	G	ENST00000515604	ENSG00000272414	FAM47E-STBD1	TRUE	TRUE
chr4	76263839	G	T	ENST00000424749	ENSG00000189157	FAM47E	TRUE	TRUE
chr4	76263839	G	T	ENST00000515604	ENSG00000272414	FAM47E-STBD1	TRUE	TRUE
chr4	76263844	G	A	ENST00000424749	ENSG00000189157	FAM47E	TRUE	FALSE
chr4	76263844	G	A	ENST00000515604	ENSG00000272414	FAM47E-STBD1	TRUE	FALSE
chr4	76263844	G	C	ENST00000424749	ENSG00000189157	FAM47E	TRUE	FALSE
chr4	76263844	G	C	ENST00000515604	ENSG00000272414	FAM47E-STBD1	TRUE	FALSE
chr4	76263844	G	T	ENST00000424749	ENSG00000189157	FAM47E	TRUE	FALSE
chr4	76263844	G	T	ENST00000515604	ENSG00000272414	FAM47E-STBD1	TRUE	FALSE
chr4	76263845	T	A	ENST00000424749	ENSG00000189157	FAM47E	TRUE	FALSE
chr4	76263845	T	A	ENST00000515604	ENSG00000272414	FAM47E-STBD1	TRUE	FALSE
chr4	76263845	T	C	ENST00000424749	ENSG00000189157	FAM47E	TRUE	FALSE
chr4	76263845	T	C	ENST00000515604	ENSG00000272414	FAM47E-STBD1	TRUE	FALSE
chr4	76263845	T	G	ENST00000424749	ENSG00000189157	FAM47E	TRUE	FALSE
chr4	76263845	T	G	ENST00000515604	ENSG00000272414	FAM47E-STBD1	TRUE	FALSE
chr4	76268658	A	C	ENST00000424749	ENSG00000189157	FAM47E	TRUE	FALSE
chr4	76268658	A	C	ENST00000515604	ENSG00000272414	FAM47E-STBD1	TRUE	FALSE
chr4	76268658	A	G	ENST00000424749	ENSG00000189157	FAM47E	TRUE	FALSE
chr4	76268658	A	G	ENST00000515604	ENSG00000272414	FAM47E-STBD1	TRUE	FALSE
chr4	76268658	A	T	ENST00000424749	ENSG00000189157	FAM47E	TRUE	FALSE
chr4	76268658	A	T	ENST00000515604	ENSG00000272414	FAM47E-STBD1	TRUE	FALSE
chr4	76268659	G	A	ENST00000424749	ENSG00000189157	FAM47E	TRUE	FALSE
chr4	76268659	G	A	ENST00000515604	ENSG00000272414	FAM47E-STBD1	TRUE	FALSE
chr4	76268659	G	C	ENST00000424749	ENSG00000189157	FAM47E	TRUE	FALSE
chr4	76268659	G	C	ENST00000515604	ENSG00000272414	FAM47E-STBD1	TRUE	FALSE
chr4	76268659	G	T	ENST00000424749	ENSG00000189157	FAM47E	TRUE	FALSE
chr4	76268659	G	T	ENST00000515604	ENSG00000272414	FAM47E-STBD1	TRUE	FALSE
chr4	76268664	A	T	ENST00000424749	ENSG00000189157	FAM47E	TRUE	TRUE
chr4	76268664	A	T	ENST00000515604	ENSG00000272414	FAM47E-STBD1	TRUE	TRUE
chr4	76268667	A	T	ENST00000424749	ENSG00000189157	FAM47E	TRUE	TRUE
chr4	76268667	A	T	ENST00000515604	ENSG00000272414	FAM47E-STBD1	TRUE	TRUE
chr4	76268680	C	A	ENST00000424749	ENSG00000189157	FAM47E	TRUE	TRUE
chr4	76268680	C	A	ENST00000515604	ENSG00000272414	FAM47E-STBD1	TRUE	TRUE
chr4	76268680	C	G	ENST00000424749	ENSG00000189157	FAM47E	TRUE	TRUE
chr4	76268680	C	G	ENST00000515604	ENSG00000272414	FAM47E-STBD1	TRUE	TRUE
chr4	76268691	C	T	ENST00000424749	ENSG00000189157	FAM47E	TRUE	TRUE
chr4	76268691	C	T	ENST00000515604	ENSG00000272414	FAM47E-STBD1	TRUE	TRUE
chr4	76268695	G	A	ENST00000424749	ENSG00000189157	FAM47E	TRUE	TRUE
chr4	76268695	G	A	ENST00000515604	ENSG00000272414	FAM47E-STBD1	TRUE	TRUE
chr4	76268696	G	A	ENST00000424749	ENSG00000189157	FAM47E	TRUE	TRUE
chr4	76268696	G	A	ENST00000515604	ENSG00000272414	FAM47E-STBD1	TRUE	TRUE
chr4	76268702	T	A	ENST00000424749	ENSG00000189157	FAM47E	TRUE	TRUE
chr4	76268702	T	A	ENST00000515604	ENSG00000272414	FAM47E-STBD1	TRUE	TRUE
chr4	76268702	T	G	ENST00000424749	ENSG00000189157	FAM47E	TRUE	TRUE
chr4	76268702	T	G	ENST00000515604	ENSG00000272414	FAM47E-STBD1	TRUE	TRUE
chr4	76268703	G	T	ENST00000424749	ENSG00000189157	FAM47E	TRUE	TRUE
chr4	76268703	G	T	ENST00000515604	ENSG00000272414	FAM47E-STBD1	TRUE	TRUE
chr4	76268706	G	T	ENST00000424749	ENSG00000189157	FAM47E	TRUE	TRUE
chr4	76268706	G	T	ENST00000515604	ENSG00000272414	FAM47E-STBD1	TRUE	TRUE
chr4	76268709	A	T	ENST00000424749	ENSG00000189157	FAM47E	TRUE	TRUE
chr4	76268709	A	T	ENST00000515604	ENSG00000272414	FAM47E-STBD1	TRUE	TRUE
chr4	76268718	A	T	ENST00000424749	ENSG00000189157	FAM47E	TRUE	TRUE
chr4	76268718	A	T	ENST00000515604	ENSG00000272414	FAM47E-STBD1	TRUE	TRUE
chr4	76268728	T	A	ENST00000424749	ENSG00000189157	FAM47E	TRUE	TRUE
chr4	76268728	T	A	ENST00000515604	ENSG00000272414	FAM47E-STBD1	TRUE	TRUE
chr4	76268736	G	T	ENST00000424749	ENSG00000189157	FAM47E	TRUE	TRUE
chr4	76268736	G	T	ENST00000515604	ENSG00000272414	FAM47E-STBD1	TRUE	TRUE
chr4	76268763	G	T	ENST00000424749	ENSG00000189157	FAM47E	TRUE	TRUE
chr4	76268763	G	T	ENST00000515604	ENSG00000272414	FAM47E-STBD1	TRUE	TRUE
chr4	76268769	G	A	ENST00000424749	ENSG00000189157	FAM47E	FALSE	FALSE
chr4	76268769	G	A	ENST00000515604	ENSG00000272414	FAM47E-STBD1	FALSE	FALSE
chr4	76268769	G	C	ENST00000424749	ENSG00000189157	FAM47E	FALSE	FALSE
chr4	76268769	G	C	ENST00000515604	ENSG00000272414	FAM47E-STBD1	FALSE	FALSE
chr4	76268769	G	T	ENST00000424749	ENSG00000189157	FAM47E	FALSE	FALSE
chr4	76268769	G	T	ENST00000515604	ENSG00000272414	FAM47E-STBD1	FALSE	FALSE
chr4	76268770	T	A	ENST00000424749	ENSG00000189157	FAM47E	FALSE	FALSE
chr4	76268770	T	A	ENST00000515604	ENSG00000272414	FAM47E-STBD1	FALSE	FALSE
chr4	76268770	T	C	ENST00000424749	ENSG00000189157	FAM47E	FALSE	FALSE
chr4	76268770	T	C	ENST00000515604	ENSG00000272414	FAM47E-STBD1	FALSE	FALSE
chr4	76268770	T	G	ENST00000424749	ENSG00000189157	FAM47E	FALSE	FALSE
chr4	76268770	T	G	ENST00000515604	ENSG00000272414	FAM47E-STBD1	FALSE	FALSE
chr4	76271566	A	C	ENST00000424749	ENSG00000189157	FAM47E	TRUE	FALSE
chr4	76271566	A	C	ENST00000515604	ENSG00000272414	FAM47E-STBD1	TRUE	FALSE
chr4	76271566	A	G	ENST00000424749	ENSG00000189157	FAM47E	TRUE	FALSE
chr4	76271566	A	G	ENST00000515604	ENSG00000272414	FAM47E-STBD1	TRUE	FALSE
chr4	76271566	A	T	ENST00000424749	ENSG00000189157	FAM47E	TRUE	FALSE
chr4	76271566	A	T	ENST00000515604	ENSG00000272414	FAM47E-STBD1	TRUE	FALSE
chr4	76271567	G	A	ENST00000424749	ENSG00000189157	FAM47E	TRUE	FALSE
chr4	76271567	G	A	ENST00000515604	ENSG00000272414	FAM47E-STBD1	TRUE	FALSE
chr4	76271567	G	C	ENST00000424749	ENSG00000189157	FAM47E	TRUE	FALSE
chr4	76271567	G	C	ENST00000515604	ENSG00000272414	FAM47E-STBD1	TRUE	FALSE
chr4	76271567	G	T	ENST00000424749	ENSG00000189157	FAM47E	TRUE	FALSE
chr4	76271567	G	T	ENST00000515604	ENSG00000272414	FAM47E-STBD1	TRUE	FALSE
chr4	76271568	G	T	ENST00000424749	ENSG00000189157	FAM47E	TRUE	TRUE
chr4	76271568	G	T	ENST00000515604	ENSG00000272414	FAM47E-STBD1	TRUE	TRUE
chr4	76271575	C	A	ENST00000424749	ENSG00000189157	FAM47E	TRUE	TRUE
chr4	76271575	C	A	ENST00000515604	ENSG00000272414	FAM47E-STBD1	TRUE	TRUE
chr4	76271586	G	T	ENST00000424749	ENSG00000189157	FAM47E	TRUE	TRUE
chr4	76271586	G	T	ENST00000515604	ENSG00000272414	FAM47E-STBD1	TRUE	TRUE
chr4	76271589	G	T	ENST00000424749	ENSG00000189157	FAM47E	TRUE	TRUE
chr4	76271589	G	T	ENST00000515604	ENSG00000272414	FAM47E-STBD1	TRUE	TRUE
chr4	76271599	T	A	ENST00000424749	ENSG00000189157	FAM47E	TRUE	TRUE
chr4	76271599	T	A	ENST00000515604	ENSG00000272414	FAM47E-STBD1	TRUE	TRUE
chr4	76271601	A	T	ENST00000424749	ENSG00000189157	FAM47E	TRUE	TRUE
chr4	76271601	A	T	ENST00000515604	ENSG00000272414	FAM47E-STBD1	TRUE	TRUE
chr4	76271604	C	T	ENST00000424749	ENSG00000189157	FAM47E	TRUE	TRUE
chr4	76271604	C	T	ENST00000515604	ENSG00000272414	FAM47E-STBD1	TRUE	TRUE
chr4	76271621	T	A	ENST00000424749	ENSG00000189157	FAM47E	TRUE	TRUE
chr4	76271621	T	A	ENST00000515604	ENSG00000272414	FAM47E-STBD1	TRUE	TRUE
chr4	76271621	T	G	ENST00000424749	ENSG00000189157	FAM47E	TRUE	TRUE
chr4	76271621	T	G	ENST00000515604	ENSG00000272414	FAM47E-STBD1	TRUE	TRUE
chr4	76271622	G	T	ENST00000424749	ENSG00000189157	FAM47E	TRUE	TRUE
chr4	76271622	G	T	ENST00000515604	ENSG00000272414	FAM47E-STBD1	TRUE	TRUE
chr4	76271628	A	T	ENST00000424749	ENSG00000189157	FAM47E	TRUE	TRUE
chr4	76271628	A	T	ENST00000515604	ENSG00000272414	FAM47E-STBD1	TRUE	TRUE
chr4	76271658	A	T	ENST00000424749	ENSG00000189157	FAM47E	TRUE	TRUE
chr4	76271658	A	T	ENST00000515604	ENSG00000272414	FAM47E-STBD1	TRUE	TRUE
chr4	76271667	C	T	ENST00000424749	ENSG00000189157	FAM47E	TRUE	TRUE
chr4	76271667	C	T	ENST00000515604	ENSG00000272414	FAM47E-STBD1	TRUE	TRUE
chr4	76271679	G	T	ENST00000424749	ENSG00000189157	FAM47E	TRUE	TRUE
chr4	76271679	G	T	ENST00000515604	ENSG00000272414	FAM47E-STBD1	TRUE	TRUE
chr4	76271685	A	T	ENST00000424749	ENSG00000189157	FAM47E	TRUE	TRUE
chr4	76271685	A	T	ENST00000515604	ENSG00000272414	FAM47E-STBD1	TRUE	TRUE
chr4	76271706	A	T	ENST00000424749	ENSG00000189157	FAM47E	TRUE	TRUE
chr4	76271706	A	T	ENST00000515604	ENSG00000272414	FAM47E-STBD1	TRUE	TRUE
chr4	76271712	C	T	ENST00000424749	ENSG00000189157	FAM47E	TRUE	TRUE
chr4	76271712	C	T	ENST00000515604	ENSG00000272414	FAM47E-STBD1	TRUE	TRUE
chr4	76271715	G	T	ENST00000424749	ENSG00000189157	FAM47E	TRUE	TRUE
chr4	76271715	G	T	ENST00000515604	ENSG00000272414	FAM47E-STBD1	TRUE	TRUE
chr4	76271721	G	T	ENST00000424749	ENSG00000189157	FAM47E	TRUE	TRUE
chr4	76271721	G	T	ENST00000515604	ENSG00000272414	FAM47E-STBD1	TRUE	TRUE
chr4	76271730	C	T	ENST00000424749	ENSG00000189157	FAM47E	TRUE	TRUE
chr4	76271730	C	T	ENST00000515604	ENSG00000272414	FAM47E-STBD1	TRUE	TRUE
chr4	76271733	A	T	ENST00000424749	ENSG00000189157	FAM47E	TRUE	TRUE
chr4	76271733	A	T	ENST00000515604	ENSG00000272414	FAM47E-STBD1	TRUE	TRUE
chr4	76271744	T	A	ENST00000424749	ENSG00000189157	FAM47E	TRUE	TRUE
chr4	76271744	T	A	ENST00000515604	ENSG00000272414	FAM47E-STBD1	TRUE	TRUE
chr4	76271744	T	G	ENST00000424749	ENSG00000189157	FAM47E	TRUE	TRUE
chr4	76271744	T	G	ENST00000515604	ENSG00000272414	FAM47E-STBD1	TRUE	TRUE
chr4	76271745	G	T	ENST00000424749	ENSG00000189157	FAM47E	TRUE	TRUE
chr4	76271745	G	T	ENST00000515604	ENSG00000272414	FAM47E-STBD1	TRUE	TRUE
chr4	76271751	A	T	ENST00000424749	ENSG00000189157	FAM47E	TRUE	TRUE
chr4	76271751	A	T	ENST00000515604	ENSG00000272414	FAM47E-STBD1	TRUE	TRUE
chr4	76271757	C	T	ENST00000424749	ENSG00000189157	FAM47E	TRUE	TRUE
chr4	76271757	C	T	ENST00000515604	ENSG00000272414	FAM47E-STBD1	TRUE	TRUE
chr4	76271760	A	T	ENST00000424749	ENSG00000189157	FAM47E	TRUE	TRUE
chr4	76271760	A	T	ENST00000515604	ENSG00000272414	FAM47E-STBD1	TRUE	TRUE
chr4	76271766	C	T	ENST00000424749	ENSG00000189157	FAM47E	TRUE	TRUE
chr4	76271766	C	T	ENST00000515604	ENSG00000272414	FAM47E-STBD1	TRUE	TRUE
chr4	76271769	G	A	ENST00000424749	ENSG00000189157	FAM47E	TRUE	FALSE
chr4	76271769	G	A	ENST00000515604	ENSG00000272414	FAM47E-STBD1	TRUE	FALSE
chr4	76271769	G	C	ENST00000424749	ENSG00000189157	FAM47E	TRUE	FALSE
chr4	76271769	G	C	ENST00000515604	ENSG00000272414	FAM47E-STBD1	TRUE	FALSE
chr4	76271769	G	T	ENST00000424749	ENSG00000189157	FAM47E	TRUE	FALSE
chr4	76271769	G	T	ENST00000515604	ENSG00000272414	FAM47E-STBD1	TRUE	FALSE
chr4	76271770	T	A	ENST00000424749	ENSG00000189157	FAM47E	TRUE	FALSE
chr4	76271770	T	A	ENST00000515604	ENSG00000272414	FAM47E-STBD1	TRUE	FALSE
chr4	76271770	T	C	ENST00000424749	ENSG00000189157	FAM47E	TRUE	FALSE
chr4	76271770	T	C	ENST00000515604	ENSG00000272414	FAM47E-STBD1	TRUE	FALSE
chr4	76271770	T	G	ENST00000424749	ENSG00000189157	FAM47E	TRUE	FALSE
chr4	76271770	T	G	ENST00000515604	ENSG00000272414	FAM47E-STBD1	TRUE	FALSE
chr4	76278067	A	C	ENST00000424749	ENSG00000189157	FAM47E	FALSE	FALSE
chr4	76278067	A	C	ENST00000515604	ENSG00000272414	FAM47E-STBD1	FALSE	FALSE
chr4	76278067	A	G	ENST00000424749	ENSG00000189157	FAM47E	FALSE	FALSE
chr4	76278067	A	G	ENST00000515604	ENSG00000272414	FAM47E-STBD1	FALSE	FALSE
chr4	76278067	A	T	ENST00000424749	ENSG00000189157	FAM47E	FALSE	FALSE
chr4	76278067	A	T	ENST00000515604	ENSG00000272414	FAM47E-STBD1	FALSE	FALSE
chr4	76278068	G	A	ENST00000424749	ENSG00000189157	FAM47E	FALSE	FALSE
chr4	76278068	G	A	ENST00000515604	ENSG00000272414	FAM47E-STBD1	FALSE	FALSE
chr4	76278068	G	C	ENST00000424749	ENSG00000189157	FAM47E	FALSE	FALSE
chr4	76278068	G	C	ENST00000515604	ENSG00000272414	FAM47E-STBD1	FALSE	FALSE
chr4	76278068	G	T	ENST00000424749	ENSG00000189157	FAM47E	FALSE	FALSE
chr4	76278068	G	T	ENST00000515604	ENSG00000272414	FAM47E-STBD1	FALSE	FALSE
chr4	76278077	T	A	ENST00000424749	ENSG00000189157	FAM47E	TRUE	TRUE
chr4	76278077	T	A	ENST00000515604	ENSG00000272414	FAM47E-STBD1	TRUE	TRUE
chr4	76278077	T	G	ENST00000424749	ENSG00000189157	FAM47E	TRUE	TRUE
chr4	76278077	T	G	ENST00000515604	ENSG00000272414	FAM47E-STBD1	TRUE	TRUE
chr4	76278078	A	T	ENST00000424749	ENSG00000189157	FAM47E	TRUE	TRUE
chr4	76278078	A	T	ENST00000515604	ENSG00000272414	FAM47E-STBD1	TRUE	TRUE
chr4	76278084	A	T	ENST00000424749	ENSG00000189157	FAM47E	TRUE	TRUE
chr4	76278084	A	T	ENST00000515604	ENSG00000272414	FAM47E-STBD1	TRUE	TRUE
chr4	76278088	G	A	ENST00000424749	ENSG00000189157	FAM47E	TRUE	TRUE
chr4	76278088	G	A	ENST00000515604	ENSG00000272414	FAM47E-STBD1	TRUE	TRUE
chr4	76278089	G	A	ENST00000424749	ENSG00000189157	FAM47E	TRUE	TRUE
chr4	76278089	G	A	ENST00000515604	ENSG00000272414	FAM47E-STBD1	TRUE	TRUE
chr4	76278093	A	T	ENST00000424749	ENSG00000189157	FAM47E	TRUE	TRUE
chr4	76278093	A	T	ENST00000515604	ENSG00000272414	FAM47E-STBD1	TRUE	TRUE
chr4	76278104	T	A	ENST00000424749	ENSG00000189157	FAM47E	TRUE	TRUE
chr4	76278104	T	A	ENST00000515604	ENSG00000272414	FAM47E-STBD1	TRUE	TRUE
chr4	76278104	T	G	ENST00000424749	ENSG00000189157	FAM47E	TRUE	TRUE
chr4	76278104	T	G	ENST00000515604	ENSG00000272414	FAM47E-STBD1	TRUE	TRUE
chr4	76278105	G	T	ENST00000424749	ENSG00000189157	FAM47E	TRUE	TRUE
chr4	76278105	G	T	ENST00000515604	ENSG00000272414	FAM47E-STBD1	TRUE	TRUE
chr4	76278112	G	A	ENST00000424749	ENSG00000189157	FAM47E	TRUE	TRUE
chr4	76278112	G	A	ENST00000515604	ENSG00000272414	FAM47E-STBD1	TRUE	TRUE
chr4	76278113	G	A	ENST00000424749	ENSG00000189157	FAM47E	TRUE	TRUE
chr4	76278113	G	A	ENST00000515604	ENSG00000272414	FAM47E-STBD1	TRUE	TRUE
chr4	76278116	T	A	ENST00000424749	ENSG00000189157	FAM47E	TRUE	TRUE
chr4	76278116	T	A	ENST00000515604	ENSG00000272414	FAM47E-STBD1	TRUE	TRUE
chr4	76278116	T	G	ENST00000424749	ENSG00000189157	FAM47E	TRUE	TRUE
chr4	76278116	T	G	ENST00000515604	ENSG00000272414	FAM47E-STBD1	TRUE	TRUE
chr4	76278118	T	A	ENST00000424749	ENSG00000189157	FAM47E	TRUE	TRUE
chr4	76278118	T	A	ENST00000515604	ENSG00000272414	FAM47E-STBD1	TRUE	TRUE
chr4	76278126	A	T	ENST00000424749	ENSG00000189157	FAM47E	TRUE	TRUE
chr4	76278126	A	T	ENST00000515604	ENSG00000272414	FAM47E-STBD1	TRUE	TRUE
chr4	76278130	T	A	ENST00000424749	ENSG00000189157	FAM47E	TRUE	TRUE
chr4	76278130	T	A	ENST00000515604	ENSG00000272414	FAM47E-STBD1	TRUE	TRUE
chr4	76278133	G	A	ENST00000424749	ENSG00000189157	FAM47E	TRUE	TRUE
chr4	76278133	G	A	ENST00000515604	ENSG00000272414	FAM47E-STBD1	TRUE	TRUE
chr4	76278134	G	A	ENST00000424749	ENSG00000189157	FAM47E	TRUE	TRUE
chr4	76278134	G	A	ENST00000515604	ENSG00000272414	FAM47E-STBD1	TRUE	TRUE
chr4	76278135	A	T	ENST00000424749	ENSG00000189157	FAM47E	TRUE	TRUE
chr4	76278135	A	T	ENST00000515604	ENSG00000272414	FAM47E-STBD1	TRUE	TRUE
chr4	76278138	A	T	ENST00000424749	ENSG00000189157	FAM47E	TRUE	TRUE
chr4	76278138	A	T	ENST00000515604	ENSG00000272414	FAM47E-STBD1	TRUE	TRUE
chr4	76278141	C	T	ENST00000424749	ENSG00000189157	FAM47E	TRUE	TRUE
chr4	76278141	C	T	ENST00000515604	ENSG00000272414	FAM47E-STBD1	TRUE	TRUE
chr4	76278144	A	T	ENST00000424749	ENSG00000189157	FAM47E	TRUE	TRUE
chr4	76278144	A	T	ENST00000515604	ENSG00000272414	FAM47E-STBD1	TRUE	TRUE
chr4	76278153	G	T	ENST00000424749	ENSG00000189157	FAM47E	TRUE	TRUE
chr4	76278153	G	T	ENST00000515604	ENSG00000272414	FAM47E-STBD1	TRUE	TRUE
chr4	76278171	G	T	ENST00000424749	ENSG00000189157	FAM47E	TRUE	TRUE
chr4	76278171	G	T	ENST00000515604	ENSG00000272414	FAM47E-STBD1	TRUE	TRUE
chr4	76278178	C	A	ENST00000424749	ENSG00000189157	FAM47E	TRUE	TRUE
chr4	76278178	C	A	ENST00000515604	ENSG00000272414	FAM47E-STBD1	FALSE	FALSE
chr4	76278178	C	G	ENST00000424749	ENSG00000189157	FAM47E	TRUE	TRUE
chr4	76278178	C	G	ENST00000515604	ENSG00000272414	FAM47E-STBD1	FALSE	FALSE
chr4	76278183	A	T	ENST00000424749	ENSG00000189157	FAM47E	TRUE	TRUE
chr4	76278183	A	T	ENST00000515604	ENSG00000272414	FAM47E-STBD1	FALSE	FALSE
chr4	76278189	C	T	ENST00000424749	ENSG00000189157	FAM47E	TRUE	TRUE
chr4	76278189	C	T	ENST00000515604	ENSG00000272414	FAM47E-STBD1	FALSE	FALSE
chr4	76278192	G	T	ENST00000424749	ENSG00000189157	FAM47E	TRUE	TRUE
chr4	76278192	G	T	ENST00000515604	ENSG00000272414	FAM47E-STBD1	FALSE	FALSE
chr4	76278195	G	T	ENST00000424749	ENSG00000189157	FAM47E	TRUE	TRUE
chr4	76278195	G	T	ENST00000515604	ENSG00000272414	FAM47E-STBD1	FALSE	FALSE
chr4	76278204	A	T	ENST00000424749	ENSG00000189157	FAM47E
chr4	76278204	A	T	ENST00000515604	ENSG00000272414	FAM47E-STBD1
chr4	76278207	A	T	ENST00000424749	ENSG00000189157	FAM47E	TRUE	TRUE
chr4	76278207	A	T	ENST00000515604	ENSG00000272414	FAM47E-STBD1	FALSE	FALSE
chr4	76278210	G	T	ENST00000424749	ENSG00000189157	FAM47E	TRUE	TRUE
chr4	76278210	G	T	ENST00000515604	ENSG00000272414	FAM47E-STBD1	FALSE	FALSE
chr4	76278216	C	T	ENST00000424749	ENSG00000189157	FAM47E	TRUE	TRUE
chr4	76278216	C	T	ENST00000515604	ENSG00000272414	FAM47E-STBD1	FALSE	FALSE
chr4	76278219	G	T	ENST00000424749	ENSG00000189157	FAM47E	TRUE	TRUE
chr4	76278219	G	T	ENST00000515604	ENSG00000272414	FAM47E-STBD1	FALSE	FALSE
chr4	76278222	C	T	ENST00000424749	ENSG00000189157	FAM47E	TRUE	TRUE
chr4	76278222	C	T	ENST00000515604	ENSG00000272414	FAM47E-STBD1	FALSE	FALSE
chr4	76278225	G	A	ENST00000424749	ENSG00000189157	FAM47E	FALSE	FALSE
chr4	76278225	G	A	ENST00000515604	ENSG00000272414	FAM47E-STBD1	FALSE	FALSE
chr4	76278225	G	C	ENST00000424749	ENSG00000189157	FAM47E	FALSE	FALSE
chr4	76278225	G	C	ENST00000515604	ENSG00000272414	FAM47E-STBD1	FALSE	FALSE
chr4	76278225	G	T	ENST00000424749	ENSG00000189157	FAM47E	FALSE	FALSE
chr4	76278225	G	T	ENST00000515604	ENSG00000272414	FAM47E-STBD1	FALSE	FALSE
chr4	76278226	T	A	ENST00000424749	ENSG00000189157	FAM47E	FALSE	FALSE
chr4	76278226	T	A	ENST00000515604	ENSG00000272414	FAM47E-STBD1	FALSE	FALSE
chr4	76278226	T	C	ENST00000424749	ENSG00000189157	FAM47E	FALSE	FALSE
chr4	76278226	T	C	ENST00000515604	ENSG00000272414	FAM47E-STBD1	FALSE	FALSE
chr4	76278226	T	G	ENST00000424749	ENSG00000189157	FAM47E	FALSE	FALSE
chr4	76278226	T	G	ENST00000515604	ENSG00000272414	FAM47E-STBD1	FALSE	FALSE
chr4	76280262	A	C	ENST00000424749	ENSG00000189157	FAM47E	FALSE	FALSE
chr4	76280262	A	G	ENST00000424749	ENSG00000189157	FAM47E	FALSE	FALSE
chr4	76280262	A	T	ENST00000424749	ENSG00000189157	FAM47E	FALSE	FALSE
chr4	76280263	G	A	ENST00000424749	ENSG00000189157	FAM47E	FALSE	FALSE
chr4	76280263	G	C	ENST00000424749	ENSG00000189157	FAM47E	FALSE	FALSE
chr4	76280263	G	T	ENST00000424749	ENSG00000189157	FAM47E	FALSE	FALSE
chr4	76280264	G	T	ENST00000424749	ENSG00000189157	FAM47E	TRUE	TRUE
chr4	76280267	G	T	ENST00000424749	ENSG00000189157	FAM47E	TRUE	TRUE
chr4	76280271	T	A	ENST00000424749	ENSG00000189157	FAM47E	TRUE	TRUE
chr4	76280271	T	G	ENST00000424749	ENSG00000189157	FAM47E	TRUE	TRUE
chr4	76280288	G	T	ENST00000424749	ENSG00000189157	FAM47E	TRUE	TRUE
chr4	76280303	A	T	ENST00000424749	ENSG00000189157	FAM47E	FALSE	FALSE
chr4	76280329	C	A	ENST00000424749	ENSG00000189157	FAM47E	FALSE	FALSE
chr4	76280329	C	G	ENST00000424749	ENSG00000189157	FAM47E	FALSE	FALSE
chr4	76280342	G	A	ENST00000424749	ENSG00000189157	FAM47E	FALSE	FALSE
chr4	76280342	G	C	ENST00000424749	ENSG00000189157	FAM47E	FALSE	FALSE
chr4	76280342	G	T	ENST00000424749	ENSG00000189157	FAM47E	FALSE	FALSE
chr4	76280343	T	A	ENST00000424749	ENSG00000189157	FAM47E	FALSE	FALSE
chr4	76280343	T	C	ENST00000424749	ENSG00000189157	FAM47E	FALSE	FALSE
chr4	76280343	T	G	ENST00000424749	ENSG00000189157	FAM47E	FALSE	FALSE
chr4	76283379	A	C	ENST00000424749	ENSG00000189157	FAM47E	FALSE	FALSE
chr4	76283379	A	G	ENST00000424749	ENSG00000189157	FAM47E	FALSE	FALSE
chr4	76283379	A	T	ENST00000424749	ENSG00000189157	FAM47E	FALSE	FALSE
chr4	76283380	G	A	ENST00000424749	ENSG00000189157	FAM47E	FALSE	FALSE
chr4	76283380	G	C	ENST00000424749	ENSG00000189157	FAM47E	FALSE	FALSE
chr4	76283380	G	T	ENST00000424749	ENSG00000189157	FAM47E	FALSE	FALSE
chr4	76283387	G	T	ENST00000424749	ENSG00000189157	FAM47E	FALSE	FALSE
chr4	76283398	T	A	ENST00000424749	ENSG00000189157	FAM47E	FALSE	FALSE
chr4	76283398	T	G	ENST00000424749	ENSG00000189157	FAM47E	FALSE	FALSE
chr4	76283405	A	T	ENST00000424749	ENSG00000189157	FAM47E	FALSE	FALSE
chr4	76283408	G	T	ENST00000424749	ENSG00000189157	FAM47E	FALSE	FALSE
chr4	76283413	T	A	ENST00000424749	ENSG00000189157	FAM47E	FALSE	FALSE
chr4	76283414	A	T	ENST00000424749	ENSG00000189157	FAM47E	FALSE	FALSE
chr4	76283425	T	A	ENST00000424749	ENSG00000189157	FAM47E	FALSE	FALSE
chr4	76283429	A	T	ENST00000424749	ENSG00000189157	FAM47E	FALSE	FALSE
chr4	76283441	A	T	ENST00000424749	ENSG00000189157	FAM47E	FALSE	FALSE
chr4	76283444	C	T	ENST00000424749	ENSG00000189157	FAM47E	FALSE	FALSE
chr4	76283450	C	T	ENST00000424749	ENSG00000189157	FAM47E	FALSE	FALSE
chr4	76306783	G	A	ENST00000237642	ENSG00000118804	STBD1	FALSE	FALSE
chr4	76306784	G	A	ENST00000237642	ENSG00000118804	STBD1	FALSE	FALSE
chr4	76306800	G	T	ENST00000237642	ENSG00000118804	STBD1	FALSE	FALSE
chr4	76306815	G	T	ENST00000237642	ENSG00000118804	STBD1	FALSE	FALSE
chr4	76306831	G	A	ENST00000237642	ENSG00000118804	STBD1	TRUE	FALSE
chr4	76306832	G	A	ENST00000237642	ENSG00000118804	STBD1	TRUE	FALSE
chr4	76306863	A	T	ENST00000237642	ENSG00000118804	STBD1	TRUE	TRUE
chr4	76306878	G	T	ENST00000237642	ENSG00000118804	STBD1	TRUE	TRUE
chr4	76306881	C	T	ENST00000237642	ENSG00000118804	STBD1	TRUE	TRUE
chr4	76306884	G	T	ENST00000237642	ENSG00000118804	STBD1	TRUE	TRUE
chr4	76306887	A	T	ENST00000237642	ENSG00000118804	STBD1	TRUE	TRUE
chr4	76306905	G	T	ENST00000237642	ENSG00000118804	STBD1	TRUE	TRUE
chr4	76306920	G	T	ENST00000237642	ENSG00000118804	STBD1	TRUE	TRUE
chr4	76306929	C	T	ENST00000237642	ENSG00000118804	STBD1	TRUE	TRUE
chr4	76306944	G	T	ENST00000237642	ENSG00000118804	STBD1	FALSE	FALSE
chr4	76306956	G	T	ENST00000237642	ENSG00000118804	STBD1	FALSE	FALSE
chr4	76306968	C	T	ENST00000237642	ENSG00000118804	STBD1	FALSE	FALSE
chr4	76306971	G	T	ENST00000237642	ENSG00000118804	STBD1	FALSE	FALSE
chr4	76306983	A	T	ENST00000237642	ENSG00000118804	STBD1	FALSE	FALSE
chr4	76306989	G	T	ENST00000237642	ENSG00000118804	STBD1	FALSE	FALSE
chr4	76306990	G	A	ENST00000237642	ENSG00000118804	STBD1	TRUE	FALSE
chr4	76306990	G	C	ENST00000237642	ENSG00000118804	STBD1	TRUE	FALSE
chr4	76306990	G	T	ENST00000237642	ENSG00000118804	STBD1	TRUE	FALSE
chr4	76306991	T	A	ENST00000237642	ENSG00000118804	STBD1	TRUE	FALSE
chr4	76306991	T	C	ENST00000237642	ENSG00000118804	STBD1	TRUE	FALSE
chr4	76306991	T	G	ENST00000237642	ENSG00000118804	STBD1	TRUE	FALSE
chr4	76309142	A	C	ENST00000237642	ENSG00000118804	STBD1	TRUE	FALSE
chr4	76309142	A	C	ENST00000515604	ENSG00000272414	FAM47E-STBD1	TRUE	FALSE
chr4	76309142	A	G	ENST00000237642	ENSG00000118804	STBD1	TRUE	FALSE
chr4	76309142	A	G	ENST00000515604	ENSG00000272414	FAM47E-STBD1	TRUE	FALSE
chr4	76309142	A	T	ENST00000237642	ENSG00000118804	STBD1	TRUE	FALSE
chr4	76309142	A	T	ENST00000515604	ENSG00000272414	FAM47E-STBD1	TRUE	FALSE
chr4	76309143	G	A	ENST00000237642	ENSG00000118804	STBD1	TRUE	FALSE
chr4	76309143	G	A	ENST00000515604	ENSG00000272414	FAM47E-STBD1	TRUE	FALSE
chr4	76309143	G	C	ENST00000237642	ENSG00000118804	STBD1	TRUE	FALSE
chr4	76309143	G	C	ENST00000515604	ENSG00000272414	FAM47E-STBD1	TRUE	FALSE
chr4	76309143	G	T	ENST00000237642	ENSG00000118804	STBD1	TRUE	FALSE
chr4	76309143	G	T	ENST00000515604	ENSG00000272414	FAM47E-STBD1	TRUE	FALSE
chr4	76309152	C	T	ENST00000237642	ENSG00000118804	STBD1	FALSE	FALSE
chr4	76309153	A	T	ENST00000515604	ENSG00000272414	FAM47E-STBD1
chr4	76309155	G	T	ENST00000237642	ENSG00000118804	STBD1	FALSE	FALSE
chr4	76309156	A	T	ENST00000515604	ENSG00000272414	FAM47E-STBD1
chr4	76309164	G	T	ENST00000237642	ENSG00000118804	STBD1	FALSE	FALSE
chr4	76309171	T	A	ENST00000237642	ENSG00000118804	STBD1	FALSE	FALSE
chr4	76309179	A	T	ENST00000237642	ENSG00000118804	STBD1	FALSE	FALSE
chr4	76309185	A	T	ENST00000237642	ENSG00000118804	STBD1	FALSE	FALSE
chr4	76309197	A	T	ENST00000237642	ENSG00000118804	STBD1	FALSE	FALSE
chr4	76309203	C	T	ENST00000237642	ENSG00000118804	STBD1	FALSE	FALSE
chr4	76309213	C	A	ENST00000237642	ENSG00000118804	STBD1	FALSE	FALSE
chr4	76309213	C	G	ENST00000237642	ENSG00000118804	STBD1	FALSE	FALSE
chr4	76309216	G	A	ENST00000237642	ENSG00000118804	STBD1	FALSE	FALSE
chr4	76309217	G	A	ENST00000237642	ENSG00000118804	STBD1	FALSE	FALSE
chr4	76309218	A	T	ENST00000237642	ENSG00000118804	STBD1	FALSE	FALSE
chr4	76309222	T	A	ENST00000237642	ENSG00000118804	STBD1	FALSE	FALSE
chr4	76309224	C	T	ENST00000237642	ENSG00000118804	STBD1	FALSE	FALSE
chr4	76309239	G	T	ENST00000237642	ENSG00000118804	STBD1	FALSE	FALSE
chr4	76309247	T	A	ENST00000237642	ENSG00000118804	STBD1	FALSE	FALSE
chr4	76309255	C	A	ENST00000237642	ENSG00000118804	STBD1	FALSE	FALSE
chr4	76309255	C	G	ENST00000237642	ENSG00000118804	STBD1	FALSE	FALSE
chr4	76309257	A	T	ENST00000237642	ENSG00000118804	STBD1	FALSE	FALSE
chr4	76309260	G	T	ENST00000237642	ENSG00000118804	STBD1	FALSE	FALSE
chr4	76309275	G	T	ENST00000237642	ENSG00000118804	STBD1	FALSE	FALSE
chr4	76309278	C	T	ENST00000237642	ENSG00000118804	STBD1	FALSE	FALSE
chr4	76309293	G	T	ENST00000237642	ENSG00000118804	STBD1	FALSE	FALSE
chr4	76309311	G	T	ENST00000237642	ENSG00000118804	STBD1	FALSE	FALSE
chr4	76309334	C	A	ENST00000237642	ENSG00000118804	STBD1	FALSE	FALSE
chr4	76309334	C	G	ENST00000237642	ENSG00000118804	STBD1	FALSE	FALSE
chr4	76309338	G	T	ENST00000237642	ENSG00000118804	STBD1	FALSE	FALSE
chr4	76309345	C	A	ENST00000237642	ENSG00000118804	STBD1	FALSE	FALSE
chr4	76309345	C	G	ENST00000237642	ENSG00000118804	STBD1	FALSE	FALSE
chr4	76309347	A	T	ENST00000237642	ENSG00000118804	STBD1	FALSE	FALSE
chr4	76309353	G	T	ENST00000237642	ENSG00000118804	STBD1	FALSE	FALSE
chr4	76309362	G	T	ENST00000237642	ENSG00000118804	STBD1	FALSE	FALSE
chr4	76309374	G	T	ENST00000237642	ENSG00000118804	STBD1	FALSE	FALSE
chr4	76309377	G	T	ENST00000237642	ENSG00000118804	STBD1	FALSE	FALSE
chr4	76309381	G	A	ENST00000237642	ENSG00000118804	STBD1	FALSE	FALSE
chr4	76309382	G	A	ENST00000237642	ENSG00000118804	STBD1	FALSE	FALSE
chr4	76309383	G	T	ENST00000237642	ENSG00000118804	STBD1	FALSE	FALSE
chr4	76309389	C	T	ENST00000237642	ENSG00000118804	STBD1	FALSE	FALSE
chr4	76309392	A	T	ENST00000237642	ENSG00000118804	STBD1	FALSE	FALSE
chr4	76309395	G	T	ENST00000237642	ENSG00000118804	STBD1	FALSE	FALSE
chr4	76309398	C	T	ENST00000237642	ENSG00000118804	STBD1	FALSE	FALSE
chr4	76309401	G	T	ENST00000237642	ENSG00000118804	STBD1	FALSE	FALSE
chr4	76309413	A	T	ENST00000237642	ENSG00000118804	STBD1	FALSE	FALSE
chr4	76309427	T	A	ENST00000237642	ENSG00000118804	STBD1	FALSE	FALSE
chr4	76309434	G	T	ENST00000237642	ENSG00000118804	STBD1	FALSE	FALSE
chr4	76309437	A	T	ENST00000237642	ENSG00000118804	STBD1	FALSE	FALSE
chr4	76309441	T	A	ENST00000237642	ENSG00000118804	STBD1	FALSE	FALSE
chr4	76309461	A	T	ENST00000237642	ENSG00000118804	STBD1	FALSE	FALSE
chr4	76309467	A	T	ENST00000237642	ENSG00000118804	STBD1	FALSE	FALSE
chr4	76309473	A	T	ENST00000237642	ENSG00000118804	STBD1	FALSE	FALSE
chr4	76309476	G	T	ENST00000237642	ENSG00000118804	STBD1	FALSE	FALSE
chr4	76309479	G	T	ENST00000237642	ENSG00000118804	STBD1	FALSE	FALSE
chr4	76309498	T	A	ENST00000237642	ENSG00000118804	STBD1	FALSE	FALSE
chr4	76309506	C	T	ENST00000237642	ENSG00000118804	STBD1	FALSE	FALSE
chr4	76309524	G	T	ENST00000237642	ENSG00000118804	STBD1	FALSE	FALSE
chr4	76309527	G	T	ENST00000237642	ENSG00000118804	STBD1	FALSE	FALSE
chr4	76309531	G	A	ENST00000237642	ENSG00000118804	STBD1	FALSE	FALSE
chr4	76309532	G	A	ENST00000237642	ENSG00000118804	STBD1	FALSE	FALSE
chr4	76309533	G	T	ENST00000237642	ENSG00000118804	STBD1	FALSE	FALSE
chr4	76309552	C	A	ENST00000237642	ENSG00000118804	STBD1	FALSE	FALSE
chr4	76309552	C	G	ENST00000237642	ENSG00000118804	STBD1	FALSE	FALSE
chr4	76309558	G	A	ENST00000237642	ENSG00000118804	STBD1	FALSE	FALSE
chr4	76309559	G	A	ENST00000237642	ENSG00000118804	STBD1	FALSE	FALSE
chr4	76309587	A	T	ENST00000237642	ENSG00000118804	STBD1	FALSE	FALSE
chr4	76309600	T	A	ENST00000237642	ENSG00000118804	STBD1	FALSE	FALSE
chr4	76309600	T	G	ENST00000237642	ENSG00000118804	STBD1	FALSE	FALSE
chr4	76309611	C	T	ENST00000237642	ENSG00000118804	STBD1	FALSE	FALSE
chr4	76309614	G	T	ENST00000237642	ENSG00000118804	STBD1	FALSE	FALSE
chr4	76309626	G	T	ENST00000237642	ENSG00000118804	STBD1	FALSE	FALSE
chr4	76309629	A	T	ENST00000237642	ENSG00000118804	STBD1	FALSE	FALSE
chr4	76309639	T	A	ENST00000237642	ENSG00000118804	STBD1	FALSE	FALSE
chr4	76309644	G	T	ENST00000237642	ENSG00000118804	STBD1	FALSE	FALSE
chr4	76309650	A	T	ENST00000237642	ENSG00000118804	STBD1	FALSE	FALSE
chr4	76309656	C	T	ENST00000237642	ENSG00000118804	STBD1	FALSE	FALSE
chr4	76309659	C	T	ENST00000237642	ENSG00000118804	STBD1	FALSE	FALSE
chr4	76309671	A	T	ENST00000237642	ENSG00000118804	STBD1	FALSE	FALSE
chr4	76309677	G	T	ENST00000237642	ENSG00000118804	STBD1	FALSE	FALSE
chr4	76309707	C	T	ENST00000237642	ENSG00000118804	STBD1	FALSE	FALSE
chr4	76309710	C	T	ENST00000237642	ENSG00000118804	STBD1	FALSE	FALSE
chr4	76309728	C	T	ENST00000237642	ENSG00000118804	STBD1	FALSE	FALSE
chr4	76309739	T	A	ENST00000237642	ENSG00000118804	STBD1	FALSE	FALSE
chr4	76309739	T	G	ENST00000237642	ENSG00000118804	STBD1	FALSE	FALSE
chr4	76309758	C	T	ENST00000237642	ENSG00000118804	STBD1	FALSE	FALSE
chr4	76309776	G	T	ENST00000237642	ENSG00000118804	STBD1	FALSE	FALSE
chr4	76309785	G	T	ENST00000237642	ENSG00000118804	STBD1	FALSE	FALSE
chr4	76309790	T	A	ENST00000237642	ENSG00000118804	STBD1	FALSE	FALSE
chr4	76309797	A	T	ENST00000237642	ENSG00000118804	STBD1	FALSE	FALSE
chr4	76309801	G	A	ENST00000237642	ENSG00000118804	STBD1	FALSE	FALSE
chr4	76309802	G	A	ENST00000237642	ENSG00000118804	STBD1	FALSE	FALSE
chr4	76309811	C	A	ENST00000237642	ENSG00000118804	STBD1	FALSE	FALSE
chr4	76309811	C	G	ENST00000237642	ENSG00000118804	STBD1	FALSE	FALSE
chr4	76309826	T	A	ENST00000237642	ENSG00000118804	STBD1	FALSE	FALSE
chr4	76309826	T	G	ENST00000237642	ENSG00000118804	STBD1	FALSE	FALSE
chr4	76309830	A	T	ENST00000237642	ENSG00000118804	STBD1	FALSE	FALSE
chr4	76309843	G	A	ENST00000237642	ENSG00000118804	STBD1	FALSE	FALSE
chr4	76309844	G	A	ENST00000237642	ENSG00000118804	STBD1	FALSE	FALSE
chr4	76309881	G	T	ENST00000237642	ENSG00000118804	STBD1	FALSE	FALSE
chr4	76309885	G	A	ENST00000237642	ENSG00000118804	STBD1	FALSE	FALSE
chr4	76309886	G	A	ENST00000237642	ENSG00000118804	STBD1	FALSE	FALSE
chr4	76309887	A	T	ENST00000237642	ENSG00000118804	STBD1	FALSE	FALSE
chr4	76309897	T	A	ENST00000237642	ENSG00000118804	STBD1	FALSE	FALSE
chr4	76309902	G	T	ENST00000237642	ENSG00000118804	STBD1	FALSE	FALSE
chr4	76309911	G	T	ENST00000237642	ENSG00000118804	STBD1	FALSE	FALSE
chr4	76309924	G	A	ENST00000237642	ENSG00000118804	STBD1	FALSE	FALSE
chr4	76309925	G	A	ENST00000237642	ENSG00000118804	STBD1	FALSE	FALSE
chr4	76309926	G	T	ENST00000237642	ENSG00000118804	STBD1	FALSE	FALSE
chr4	76309929	G	T	ENST00000237642	ENSG00000118804	STBD1	FALSE	FALSE
chr4	76309934	C	A	ENST00000237642	ENSG00000118804	STBD1	FALSE	FALSE
chr4	76309941	A	T	ENST00000237642	ENSG00000118804	STBD1	FALSE	FALSE
chr4	76309950	G	T	ENST00000237642	ENSG00000118804	STBD1	FALSE	FALSE
chr4	76309962	G	T	ENST00000237642	ENSG00000118804	STBD1	FALSE	FALSE
chr4	76309968	A	T	ENST00000237642	ENSG00000118804	STBD1	FALSE	FALSE
chr4	76309984	G	A	ENST00000237642	ENSG00000118804	STBD1	FALSE	FALSE
chr4	76309985	G	A	ENST00000237642	ENSG00000118804	STBD1	FALSE	FALSE
chr4	76309987	G	A	ENST00000237642	ENSG00000118804	STBD1	FALSE	FALSE
chr4	76309988	G	A	ENST00000237642	ENSG00000118804	STBD1	FALSE	FALSE
chr4	76313175	T	A	ENST00000682701	ENSG00000163749	CCDC158	FALSE	FALSE
chr4	76313180	A	C	ENST00000682701	ENSG00000163749	CCDC158	FALSE	FALSE
chr4	76313180	A	T	ENST00000682701	ENSG00000163749	CCDC158	FALSE	FALSE
chr4	76313187	T	A	ENST00000682701	ENSG00000163749	CCDC158	FALSE	FALSE
chr4	76313190	C	A	ENST00000682701	ENSG00000163749	CCDC158	FALSE	FALSE
chr4	76313193	G	A	ENST00000682701	ENSG00000163749	CCDC158	FALSE	FALSE
chr4	76313199	T	A	ENST00000682701	ENSG00000163749	CCDC158	FALSE	FALSE
chr4	76313205	T	A	ENST00000682701	ENSG00000163749	CCDC158	FALSE	FALSE
chr4	76313208	G	A	ENST00000682701	ENSG00000163749	CCDC158	FALSE	FALSE
chr4	76313217	T	A	ENST00000682701	ENSG00000163749	CCDC158	FALSE	FALSE
chr4	76313220	C	A	ENST00000682701	ENSG00000163749	CCDC158	FALSE	FALSE
chr4	76313223	G	A	ENST00000682701	ENSG00000163749	CCDC158	FALSE	FALSE
chr4	76313229	T	A	ENST00000682701	ENSG00000163749	CCDC158	FALSE	FALSE
chr4	76313237	G	C	ENST00000682701	ENSG00000163749	CCDC158	FALSE	FALSE
chr4	76313237	G	T	ENST00000682701	ENSG00000163749	CCDC158	FALSE	FALSE
chr4	76313247	C	A	ENST00000682701	ENSG00000163749	CCDC158	FALSE	FALSE
chr4	76313247	C	G	ENST00000682701	ENSG00000163749	CCDC158	FALSE	FALSE
chr4	76313247	C	T	ENST00000682701	ENSG00000163749	CCDC158	FALSE	FALSE
chr4	76313248	T	A	ENST00000682701	ENSG00000163749	CCDC158	FALSE	FALSE
chr4	76313248	T	C	ENST00000682701	ENSG00000163749	CCDC158	FALSE	FALSE
chr4	76313248	T	G	ENST00000682701	ENSG00000163749	CCDC158	FALSE	FALSE
chr4	76323300	A	C	ENST00000682701	ENSG00000163749	CCDC158	TRUE	FALSE
chr4	76323300	A	G	ENST00000682701	ENSG00000163749	CCDC158	TRUE	FALSE
chr4	76323300	A	T	ENST00000682701	ENSG00000163749	CCDC158	TRUE	FALSE
chr4	76323301	C	A	ENST00000682701	ENSG00000163749	CCDC158	TRUE	FALSE
chr4	76323301	C	G	ENST00000682701	ENSG00000163749	CCDC158	TRUE	FALSE
chr4	76323301	C	T	ENST00000682701	ENSG00000163749	CCDC158	TRUE	FALSE
chr4	76323305	G	A	ENST00000682701	ENSG00000163749	CCDC158	FALSE	FALSE
chr4	76323311	T	A	ENST00000682701	ENSG00000163749	CCDC158	FALSE	FALSE
chr4	76323317	G	A	ENST00000682701	ENSG00000163749	CCDC158	FALSE	FALSE
chr4	76323319	A	C	ENST00000682701	ENSG00000163749	CCDC158	FALSE	FALSE
chr4	76323319	A	T	ENST00000682701	ENSG00000163749	CCDC158	FALSE	FALSE
chr4	76323326	C	A	ENST00000682701	ENSG00000163749	CCDC158	FALSE	FALSE
chr4	76323338	G	A	ENST00000682701	ENSG00000163749	CCDC158	FALSE	FALSE
chr4	76323340	A	T	ENST00000682701	ENSG00000163749	CCDC158	FALSE	FALSE
chr4	76323347	C	A	ENST00000682701	ENSG00000163749	CCDC158	FALSE	FALSE
chr4	76323353	T	A	ENST00000682701	ENSG00000163749	CCDC158	TRUE	TRUE
chr4	76323359	G	A	ENST00000682701	ENSG00000163749	CCDC158	TRUE	TRUE
chr4	76323365	T	A	ENST00000682701	ENSG00000163749	CCDC158	TRUE	TRUE
chr4	76323369	G	T	ENST00000682701	ENSG00000163749	CCDC158	TRUE	TRUE
chr4	76323377	T	A	ENST00000682701	ENSG00000163749	CCDC158	TRUE	TRUE
chr4	76323380	C	A	ENST00000682701	ENSG00000163749	CCDC158	TRUE	TRUE
chr4	76323389	C	A	ENST00000682701	ENSG00000163749	CCDC158	TRUE	TRUE
chr4	76323404	G	A	ENST00000682701	ENSG00000163749	CCDC158	TRUE	TRUE
chr4	76323406	G	C	ENST00000682701	ENSG00000163749	CCDC158	TRUE	TRUE
chr4	76323406	G	T	ENST00000682701	ENSG00000163749	CCDC158	TRUE	TRUE
chr4	76323410	C	A	ENST00000682701	ENSG00000163749	CCDC158	TRUE	FALSE
chr4	76323410	C	G	ENST00000682701	ENSG00000163749	CCDC158	TRUE	FALSE
chr4	76323410	C	T	ENST00000682701	ENSG00000163749	CCDC158	TRUE	FALSE
chr4	76323411	T	A	ENST00000682701	ENSG00000163749	CCDC158	TRUE	FALSE
chr4	76323411	T	C	ENST00000682701	ENSG00000163749	CCDC158	TRUE	FALSE
chr4	76323411	T	G	ENST00000682701	ENSG00000163749	CCDC158	TRUE	FALSE
chr4	76325855	A	C	ENST00000682701	ENSG00000163749	CCDC158	TRUE	FALSE
chr4	76325855	A	G	ENST00000682701	ENSG00000163749	CCDC158	TRUE	FALSE
chr4	76325855	A	T	ENST00000682701	ENSG00000163749	CCDC158	TRUE	FALSE
chr4	76325856	C	A	ENST00000682701	ENSG00000163749	CCDC158	TRUE	FALSE
chr4	76325856	C	G	ENST00000682701	ENSG00000163749	CCDC158	TRUE	FALSE
chr4	76325856	C	T	ENST00000682701	ENSG00000163749	CCDC158	TRUE	FALSE
chr4	76325860	T	A	ENST00000682701	ENSG00000163749	CCDC158	TRUE	TRUE
chr4	76325874	G	C	ENST00000682701	ENSG00000163749	CCDC158	TRUE	TRUE
chr4	76325874	G	T	ENST00000682701	ENSG00000163749	CCDC158	TRUE	TRUE
chr4	76325887	T	A	ENST00000682701	ENSG00000163749	CCDC158	TRUE	TRUE
chr4	76325896	T	A	ENST00000682701	ENSG00000163749	CCDC158	TRUE	TRUE
chr4	76325897	A	C	ENST00000682701	ENSG00000163749	CCDC158	TRUE	TRUE
chr4	76325897	A	T	ENST00000682701	ENSG00000163749	CCDC158	TRUE	TRUE
chr4	76325902	G	A	ENST00000682701	ENSG00000163749	CCDC158	TRUE	TRUE
chr4	76325904	G	C	ENST00000682701	ENSG00000163749	CCDC158	TRUE	TRUE
chr4	76325904	G	T	ENST00000682701	ENSG00000163749	CCDC158	TRUE	TRUE
chr4	76325919	G	C	ENST00000682701	ENSG00000163749	CCDC158	TRUE	TRUE
chr4	76325919	G	T	ENST00000682701	ENSG00000163749	CCDC158	TRUE	TRUE
chr4	76325926	C	A	ENST00000682701	ENSG00000163749	CCDC158	TRUE	TRUE
chr4	76325931	G	C	ENST00000682701	ENSG00000163749	CCDC158	TRUE	TRUE
chr4	76325931	G	T	ENST00000682701	ENSG00000163749	CCDC158	TRUE	TRUE
chr4	76325946	G	C	ENST00000682701	ENSG00000163749	CCDC158	TRUE	TRUE
chr4	76325946	G	T	ENST00000682701	ENSG00000163749	CCDC158	TRUE	TRUE
chr4	76325962	T	A	ENST00000682701	ENSG00000163749	CCDC158	TRUE	TRUE
chr4	76325965	T	A	ENST00000682701	ENSG00000163749	CCDC158	TRUE	TRUE
chr4	76325982	G	C	ENST00000682701	ENSG00000163749	CCDC158	TRUE	TRUE
chr4	76325982	G	T	ENST00000682701	ENSG00000163749	CCDC158	TRUE	TRUE
chr4	76325994	G	C	ENST00000682701	ENSG00000163749	CCDC158	TRUE	TRUE
chr4	76325994	G	T	ENST00000682701	ENSG00000163749	CCDC158	TRUE	TRUE
chr4	76326001	T	A	ENST00000682701	ENSG00000163749	CCDC158	TRUE	TRUE
chr4	76326016	C	A	ENST00000682701	ENSG00000163749	CCDC158	TRUE	FALSE
chr4	76326016	C	G	ENST00000682701	ENSG00000163749	CCDC158	TRUE	FALSE
chr4	76326016	C	T	ENST00000682701	ENSG00000163749	CCDC158	TRUE	FALSE
chr4	76326017	T	A	ENST00000682701	ENSG00000163749	CCDC158	TRUE	FALSE
chr4	76326017	T	C	ENST00000682701	ENSG00000163749	CCDC158	TRUE	FALSE
chr4	76326017	T	G	ENST00000682701	ENSG00000163749	CCDC158	TRUE	FALSE
chr4	76328898	A	C	ENST00000682701	ENSG00000163749	CCDC158	TRUE	FALSE
chr4	76328898	A	G	ENST00000682701	ENSG00000163749	CCDC158	TRUE	FALSE
chr4	76328898	A	T	ENST00000682701	ENSG00000163749	CCDC158	TRUE	FALSE
chr4	76328899	C	A	ENST00000682701	ENSG00000163749	CCDC158	TRUE	FALSE
chr4	76328899	C	G	ENST00000682701	ENSG00000163749	CCDC158	TRUE	FALSE
chr4	76328899	C	T	ENST00000682701	ENSG00000163749	CCDC158	TRUE	FALSE
chr4	76328919	G	T	ENST00000682701	ENSG00000163749	CCDC158	TRUE	TRUE
chr4	76328936	C	A	ENST00000682701	ENSG00000163749	CCDC158	TRUE	TRUE
chr4	76328945	C	A	ENST00000682701	ENSG00000163749	CCDC158	TRUE	TRUE
chr4	76328953	A	C	ENST00000682701	ENSG00000163749	CCDC158	TRUE	TRUE
chr4	76328953	A	T	ENST00000682701	ENSG00000163749	CCDC158	TRUE	TRUE
chr4	76328966	C	A	ENST00000682701	ENSG00000163749	CCDC158	TRUE	TRUE
chr4	76328968	C	A	ENST00000682701	ENSG00000163749	CCDC158	TRUE	FALSE
chr4	76328968	C	G	ENST00000682701	ENSG00000163749	CCDC158	TRUE	FALSE
chr4	76328968	C	T	ENST00000682701	ENSG00000163749	CCDC158	TRUE	FALSE
chr4	76328969	T	A	ENST00000682701	ENSG00000163749	CCDC158	TRUE	FALSE
chr4	76328969	T	C	ENST00000682701	ENSG00000163749	CCDC158	TRUE	FALSE
chr4	76328969	T	G	ENST00000682701	ENSG00000163749	CCDC158	TRUE	FALSE
chr4	76331342	A	C	ENST00000682701	ENSG00000163749	CCDC158	TRUE	FALSE
chr4	76331342	A	G	ENST00000682701	ENSG00000163749	CCDC158	TRUE	FALSE
chr4	76331342	A	T	ENST00000682701	ENSG00000163749	CCDC158	TRUE	FALSE
chr4	76331343	C	A	ENST00000682701	ENSG00000163749	CCDC158	TRUE	FALSE
chr4	76331343	C	G	ENST00000682701	ENSG00000163749	CCDC158	TRUE	FALSE
chr4	76331343	C	T	ENST00000682701	ENSG00000163749	CCDC158	TRUE	FALSE
chr4	76331345	T	A	ENST00000682701	ENSG00000163749	CCDC158	TRUE	TRUE
chr4	76331357	C	A	ENST00000682701	ENSG00000163749	CCDC158	TRUE	TRUE
chr4	76331362	G	C	ENST00000682701	ENSG00000163749	CCDC158	TRUE	TRUE
chr4	76331362	G	T	ENST00000682701	ENSG00000163749	CCDC158	TRUE	TRUE
chr4	76331366	T	A	ENST00000682701	ENSG00000163749	CCDC158	TRUE	TRUE
chr4	76331372	C	A	ENST00000682701	ENSG00000163749	CCDC158	TRUE	TRUE
chr4	76331375	C	A	ENST00000682701	ENSG00000163749	CCDC158	TRUE	TRUE
chr4	76331389	A	T	ENST00000682701	ENSG00000163749	CCDC158	TRUE	TRUE
chr4	76331392	G	T	ENST00000682701	ENSG00000163749	CCDC158	TRUE	TRUE
chr4	76331404	C	A	ENST00000682701	ENSG00000163749	CCDC158	TRUE	FALSE
chr4	76331404	C	G	ENST00000682701	ENSG00000163749	CCDC158	TRUE	FALSE
chr4	76331404	C	T	ENST00000682701	ENSG00000163749	CCDC158	TRUE	FALSE
chr4	76331405	T	A	ENST00000682701	ENSG00000163749	CCDC158	TRUE	FALSE
chr4	76331405	T	C	ENST00000682701	ENSG00000163749	CCDC158	TRUE	FALSE
chr4	76331405	T	G	ENST00000682701	ENSG00000163749	CCDC158	TRUE	FALSE
chr4	76332430	A	C	ENST00000682701	ENSG00000163749	CCDC158	FALSE	FALSE
chr4	76332430	A	G	ENST00000682701	ENSG00000163749	CCDC158	FALSE	FALSE
chr4	76332430	A	T	ENST00000682701	ENSG00000163749	CCDC158	FALSE	FALSE
chr4	76332431	C	A	ENST00000682701	ENSG00000163749	CCDC158	FALSE	FALSE
chr4	76332431	C	G	ENST00000682701	ENSG00000163749	CCDC158	FALSE	FALSE
chr4	76332431	C	T	ENST00000682701	ENSG00000163749	CCDC158	FALSE	FALSE
chr4	76332433	T	A	ENST00000682701	ENSG00000163749	CCDC158	TRUE	TRUE
chr4	76332437	G	T	ENST00000682701	ENSG00000163749	CCDC158	TRUE	TRUE
chr4	76332447	G	C	ENST00000682701	ENSG00000163749	CCDC158	TRUE	TRUE
chr4	76332447	G	T	ENST00000682701	ENSG00000163749	CCDC158	TRUE	TRUE
chr4	76332451	T	A	ENST00000682701	ENSG00000163749	CCDC158	TRUE	TRUE
chr4	76332463	C	A	ENST00000682701	ENSG00000163749	CCDC158	TRUE	TRUE
chr4	76332470	G	T	ENST00000682701	ENSG00000163749	CCDC158	TRUE	TRUE
chr4	76332478	T	A	ENST00000682701	ENSG00000163749	CCDC158	TRUE	TRUE
chr4	76332490	C	A	ENST00000682701	ENSG00000163749	CCDC158	TRUE	TRUE
chr4	76332492	C	A	ENST00000682701	ENSG00000163749	CCDC158	FALSE	FALSE
chr4	76332492	C	G	ENST00000682701	ENSG00000163749	CCDC158	FALSE	FALSE
chr4	76332492	C	T	ENST00000682701	ENSG00000163749	CCDC158	FALSE	FALSE
chr4	76332493	T	A	ENST00000682701	ENSG00000163749	CCDC158	FALSE	FALSE
chr4	76332493	T	C	ENST00000682701	ENSG00000163749	CCDC158	FALSE	FALSE
chr4	76332493	T	G	ENST00000682701	ENSG00000163749	CCDC158	FALSE	FALSE
chr4	76334008	A	C	ENST00000682701	ENSG00000163749	CCDC158	FALSE	FALSE
chr4	76334008	A	G	ENST00000682701	ENSG00000163749	CCDC158	FALSE	FALSE
chr4	76334008	A	T	ENST00000682701	ENSG00000163749	CCDC158	FALSE	FALSE
chr4	76334009	C	A	ENST00000682701	ENSG00000163749	CCDC158	FALSE	FALSE
chr4	76334009	C	G	ENST00000682701	ENSG00000163749	CCDC158	FALSE	FALSE
chr4	76334009	C	T	ENST00000682701	ENSG00000163749	CCDC158	FALSE	FALSE
chr4	76334018	A	C	ENST00000682701	ENSG00000163749	CCDC158	TRUE	TRUE
chr4	76334018	A	T	ENST00000682701	ENSG00000163749	CCDC158	TRUE	TRUE
chr4	76334022	A	T	ENST00000682701	ENSG00000163749	CCDC158	TRUE	TRUE
chr4	76334029	C	A	ENST00000682701	ENSG00000163749	CCDC158	TRUE	TRUE
chr4	76334041	T	A	ENST00000682701	ENSG00000163749	CCDC158	TRUE	TRUE
chr4	76334044	C	A	ENST00000682701	ENSG00000163749	CCDC158	TRUE	TRUE
chr4	76334050	C	A	ENST00000682701	ENSG00000163749	CCDC158	TRUE	TRUE
chr4	76334053	C	A	ENST00000682701	ENSG00000163749	CCDC158	TRUE	TRUE
chr4	76334059	T	A	ENST00000682701	ENSG00000163749	CCDC158	TRUE	TRUE
chr4	76334080	C	A	ENST00000682701	ENSG00000163749	CCDC158	TRUE	TRUE
chr4	76334083	C	A	ENST00000682701	ENSG00000163749	CCDC158	TRUE	TRUE
chr4	76334098	T	A	ENST00000682701	ENSG00000163749	CCDC158	TRUE	TRUE
chr4	76334100	A	T	ENST00000682701	ENSG00000163749	CCDC158	TRUE	TRUE
chr4	76334104	C	A	ENST00000682701	ENSG00000163749	CCDC158	TRUE	TRUE
chr4	76334107	G	A	ENST00000682701	ENSG00000163749	CCDC158	TRUE	TRUE
chr4	76334116	G	A	ENST00000682701	ENSG00000163749	CCDC158	TRUE	TRUE
chr4	76334119	T	A	ENST00000682701	ENSG00000163749	CCDC158	TRUE	TRUE
chr4	76334140	C	A	ENST00000682701	ENSG00000163749	CCDC158	TRUE	TRUE
chr4	76334143	T	A	ENST00000682701	ENSG00000163749	CCDC158	TRUE	TRUE
chr4	76334158	T	A	ENST00000682701	ENSG00000163749	CCDC158	TRUE	TRUE
chr4	76334168	C	A	ENST00000682701	ENSG00000163749	CCDC158	TRUE	FALSE
chr4	76334168	C	G	ENST00000682701	ENSG00000163749	CCDC158	TRUE	FALSE
chr4	76334168	C	T	ENST00000682701	ENSG00000163749	CCDC158	TRUE	FALSE
chr4	76334169	T	A	ENST00000682701	ENSG00000163749	CCDC158	TRUE	FALSE
chr4	76334169	T	C	ENST00000682701	ENSG00000163749	CCDC158	TRUE	FALSE
chr4	76334169	T	G	ENST00000682701	ENSG00000163749	CCDC158	TRUE	FALSE
chr4	76350994	A	C	ENST00000682701	ENSG00000163749	CCDC158	TRUE	FALSE
chr4	76350994	A	G	ENST00000682701	ENSG00000163749	CCDC158	TRUE	FALSE
chr4	76350994	A	T	ENST00000682701	ENSG00000163749	CCDC158	TRUE	FALSE
chr4	76350995	C	A	ENST00000682701	ENSG00000163749	CCDC158	TRUE	FALSE
chr4	76350995	C	G	ENST00000682701	ENSG00000163749	CCDC158	TRUE	FALSE
chr4	76350995	C	T	ENST00000682701	ENSG00000163749	CCDC158	TRUE	FALSE
chr4	76351022	G	A	ENST00000682701	ENSG00000163749	CCDC158	TRUE	TRUE
chr4	76351024	G	T	ENST00000682701	ENSG00000163749	CCDC158	TRUE	TRUE
chr4	76351067	G	A	ENST00000682701	ENSG00000163749	CCDC158	TRUE	TRUE
chr4	76351082	T	A	ENST00000682701	ENSG00000163749	CCDC158	TRUE	TRUE
chr4	76351084	A	T	ENST00000682701	ENSG00000163749	CCDC158	TRUE	TRUE
chr4	76351087	G	C	ENST00000682701	ENSG00000163749	CCDC158	TRUE	TRUE
chr4	76351087	G	T	ENST00000682701	ENSG00000163749	CCDC158	TRUE	TRUE
chr4	76351096	G	C	ENST00000682701	ENSG00000163749	CCDC158	TRUE	TRUE
chr4	76351096	G	T	ENST00000682701	ENSG00000163749	CCDC158	TRUE	TRUE
chr4	76351101	G	C	ENST00000682701	ENSG00000163749	CCDC158	TRUE	TRUE
chr4	76351101	G	T	ENST00000682701	ENSG00000163749	CCDC158	TRUE	TRUE
chr4	76351106	C	A	ENST00000682701	ENSG00000163749	CCDC158	TRUE	TRUE
chr4	76351115	G	A	ENST00000682701	ENSG00000163749	CCDC158	TRUE	TRUE
chr4	76351121	C	A	ENST00000682701	ENSG00000163749	CCDC158	TRUE	TRUE
chr4	76351122	C	A	ENST00000682701	ENSG00000163749	CCDC158	TRUE	FALSE
chr4	76351122	C	G	ENST00000682701	ENSG00000163749	CCDC158	TRUE	FALSE
chr4	76351122	C	T	ENST00000682701	ENSG00000163749	CCDC158	TRUE	FALSE
chr4	76351123	T	A	ENST00000682701	ENSG00000163749	CCDC158	TRUE	FALSE
chr4	76351123	T	C	ENST00000682701	ENSG00000163749	CCDC158	TRUE	FALSE
chr4	76351123	T	G	ENST00000682701	ENSG00000163749	CCDC158	TRUE	FALSE
chr4	76351718	A	C	ENST00000682701	ENSG00000163749	CCDC158	TRUE	FALSE
chr4	76351718	A	G	ENST00000682701	ENSG00000163749	CCDC158	TRUE	FALSE
chr4	76351718	A	T	ENST00000682701	ENSG00000163749	CCDC158	TRUE	FALSE
chr4	76351719	C	A	ENST00000682701	ENSG00000163749	CCDC158	TRUE	FALSE
chr4	76351719	C	G	ENST00000682701	ENSG00000163749	CCDC158	TRUE	FALSE
chr4	76351719	C	T	ENST00000682701	ENSG00000163749	CCDC158	TRUE	FALSE
chr4	76351722	T	A	ENST00000682701	ENSG00000163749	CCDC158	TRUE	TRUE
chr4	76351730	A	T	ENST00000682701	ENSG00000163749	CCDC158	TRUE	TRUE
chr4	76351740	G	A	ENST00000682701	ENSG00000163749	CCDC158	TRUE	TRUE
chr4	76351746	T	A	ENST00000682701	ENSG00000163749	CCDC158	TRUE	TRUE
chr4	76351748	A	C	ENST00000682701	ENSG00000163749	CCDC158	TRUE	TRUE
chr4	76351748	A	T	ENST00000682701	ENSG00000163749	CCDC158	TRUE	TRUE
chr4	76351757	G	C	ENST00000682701	ENSG00000163749	CCDC158	TRUE	TRUE
chr4	76351757	G	T	ENST00000682701	ENSG00000163749	CCDC158	TRUE	TRUE
chr4	76351761	C	A	ENST00000682701	ENSG00000163749	CCDC158	TRUE	TRUE
chr4	76351764	G	A	ENST00000682701	ENSG00000163749	CCDC158	TRUE	TRUE
chr4	76351767	C	A	ENST00000682701	ENSG00000163749	CCDC158	TRUE	TRUE
chr4	76351770	G	A	ENST00000682701	ENSG00000163749	CCDC158	TRUE	TRUE
chr4	76351776	G	A	ENST00000682701	ENSG00000163749	CCDC158	TRUE	TRUE
chr4	76351788	G	A	ENST00000682701	ENSG00000163749	CCDC158	TRUE	TRUE
chr4	76351789	A	T	ENST00000682701	ENSG00000163749	CCDC158	TRUE	TRUE
chr4	76351794	C	A	ENST00000682701	ENSG00000163749	CCDC158	TRUE	TRUE
chr4	76351803	G	A	ENST00000682701	ENSG00000163749	CCDC158	TRUE	TRUE
chr4	76351805	A	T	ENST00000682701	ENSG00000163749	CCDC158	TRUE	TRUE
chr4	76351813	C	A	ENST00000682701	ENSG00000163749	CCDC158	TRUE	FALSE
chr4	76351813	C	G	ENST00000682701	ENSG00000163749	CCDC158	TRUE	FALSE
chr4	76351813	C	T	ENST00000682701	ENSG00000163749	CCDC158	TRUE	FALSE
chr4	76351814	T	A	ENST00000682701	ENSG00000163749	CCDC158	TRUE	FALSE
chr4	76351814	T	C	ENST00000682701	ENSG00000163749	CCDC158	TRUE	FALSE
chr4	76351814	T	G	ENST00000682701	ENSG00000163749	CCDC158	TRUE	FALSE
chr4	76353121	A	C	ENST00000682701	ENSG00000163749	CCDC158	TRUE	FALSE
chr4	76353121	A	G	ENST00000682701	ENSG00000163749	CCDC158	TRUE	FALSE
chr4	76353121	A	T	ENST00000682701	ENSG00000163749	CCDC158	TRUE	FALSE
chr4	76353122	C	A	ENST00000682701	ENSG00000163749	CCDC158	TRUE	FALSE
chr4	76353122	C	G	ENST00000682701	ENSG00000163749	CCDC158	TRUE	FALSE
chr4	76353122	C	T	ENST00000682701	ENSG00000163749	CCDC158	TRUE	FALSE
chr4	76353125	T	A	ENST00000682701	ENSG00000163749	CCDC158	TRUE	TRUE
chr4	76353140	C	A	ENST00000682701	ENSG00000163749	CCDC158	TRUE	TRUE
chr4	76353155	T	A	ENST00000682701	ENSG00000163749	CCDC158	TRUE	TRUE
chr4	76353158	C	A	ENST00000682701	ENSG00000163749	CCDC158	TRUE	TRUE
chr4	76353161	T	A	ENST00000682701	ENSG00000163749	CCDC158	TRUE	TRUE
chr4	76353163	A	T	ENST00000682701	ENSG00000163749	CCDC158	TRUE	TRUE
chr4	76353173	C	A	ENST00000682701	ENSG00000163749	CCDC158	TRUE	TRUE
chr4	76353176	G	A	ENST00000682701	ENSG00000163749	CCDC158	TRUE	TRUE
chr4	76353182	G	A	ENST00000682701	ENSG00000163749	CCDC158	TRUE	TRUE
chr4	76353191	C	A	ENST00000682701	ENSG00000163749	CCDC158	TRUE	TRUE
chr4	76353193	A	T	ENST00000682701	ENSG00000163749	CCDC158	TRUE	TRUE
chr4	76353197	C	A	ENST00000682701	ENSG00000163749	CCDC158	TRUE	TRUE
chr4	76353209	T	A	ENST00000682701	ENSG00000163749	CCDC158	TRUE	TRUE
chr4	76353215	T	A	ENST00000682701	ENSG00000163749	CCDC158	TRUE	TRUE
chr4	76353218	C	A	ENST00000682701	ENSG00000163749	CCDC158	TRUE	TRUE
chr4	76353235	A	T	ENST00000682701	ENSG00000163749	CCDC158	TRUE	TRUE
chr4	76353239	C	A	ENST00000682701	ENSG00000163749	CCDC158	TRUE	TRUE
chr4	76353242	G	A	ENST00000682701	ENSG00000163749	CCDC158	TRUE	TRUE
chr4	76353251	T	A	ENST00000682701	ENSG00000163749	CCDC158	TRUE	TRUE
chr4	76353257	T	A	ENST00000682701	ENSG00000163749	CCDC158	TRUE	TRUE
chr4	76353260	C	A	ENST00000682701	ENSG00000163749	CCDC158	TRUE	TRUE
chr4	76353263	C	A	ENST00000682701	ENSG00000163749	CCDC158	TRUE	TRUE
chr4	76353266	T	A	ENST00000682701	ENSG00000163749	CCDC158	TRUE	TRUE
chr4	76353278	T	A	ENST00000682701	ENSG00000163749	CCDC158	TRUE	TRUE
chr4	76353281	C	A	ENST00000682701	ENSG00000163749	CCDC158	TRUE	TRUE
chr4	76353282	C	A	ENST00000682701	ENSG00000163749	CCDC158	TRUE	FALSE
chr4	76353282	C	G	ENST00000682701	ENSG00000163749	CCDC158	TRUE	FALSE
chr4	76353282	C	T	ENST00000682701	ENSG00000163749	CCDC158	TRUE	FALSE
chr4	76353283	T	A	ENST00000682701	ENSG00000163749	CCDC158	TRUE	FALSE
chr4	76353283	T	C	ENST00000682701	ENSG00000163749	CCDC158	TRUE	FALSE
chr4	76353283	T	G	ENST00000682701	ENSG00000163749	CCDC158	TRUE	FALSE
chr4	76355322	A	C	ENST00000682701	ENSG00000163749	CCDC158	TRUE	FALSE
chr4	76355322	A	G	ENST00000682701	ENSG00000163749	CCDC158	TRUE	FALSE
chr4	76355322	A	T	ENST00000682701	ENSG00000163749	CCDC158	TRUE	FALSE
chr4	76355323	C	A	ENST00000682701	ENSG00000163749	CCDC158	TRUE	FALSE
chr4	76355323	C	G	ENST00000682701	ENSG00000163749	CCDC158	TRUE	FALSE
chr4	76355323	C	T	ENST00000682701	ENSG00000163749	CCDC158	TRUE	FALSE
chr4	76355326	T	A	ENST00000682701	ENSG00000163749	CCDC158	TRUE	TRUE
chr4	76355347	C	A	ENST00000682701	ENSG00000163749	CCDC158	TRUE	TRUE
chr4	76355350	C	A	ENST00000682701	ENSG00000163749	CCDC158	TRUE	TRUE
chr4	76355352	A	T	ENST00000682701	ENSG00000163749	CCDC158	TRUE	TRUE
chr4	76355359	G	A	ENST00000682701	ENSG00000163749	CCDC158	TRUE	TRUE
chr4	76355365	T	A	ENST00000682701	ENSG00000163749	CCDC158	TRUE	TRUE
chr4	76355371	G	A	ENST00000682701	ENSG00000163749	CCDC158	TRUE	TRUE
chr4	76355386	G	A	ENST00000682701	ENSG00000163749	CCDC158	TRUE	TRUE
chr4	76355392	T	A	ENST00000682701	ENSG00000163749	CCDC158	TRUE	TRUE
chr4	76355395	T	A	ENST00000682701	ENSG00000163749	CCDC158	TRUE	TRUE
chr4	76355407	G	A	ENST00000682701	ENSG00000163749	CCDC158	TRUE	TRUE
chr4	76355410	T	A	ENST00000682701	ENSG00000163749	CCDC158	TRUE	TRUE
chr4	76355413	G	A	ENST00000682701	ENSG00000163749	CCDC158	TRUE	TRUE
chr4	76355431	T	A	ENST00000682701	ENSG00000163749	CCDC158	TRUE	TRUE
chr4	76355437	C	A	ENST00000682701	ENSG00000163749	CCDC158	TRUE	FALSE
chr4	76355437	C	G	ENST00000682701	ENSG00000163749	CCDC158	TRUE	FALSE
chr4	76355437	C	T	ENST00000682701	ENSG00000163749	CCDC158	TRUE	FALSE
chr4	76355438	T	A	ENST00000682701	ENSG00000163749	CCDC158	TRUE	FALSE
chr4	76355438	T	C	ENST00000682701	ENSG00000163749	CCDC158	TRUE	FALSE
chr4	76355438	T	G	ENST00000682701	ENSG00000163749	CCDC158	TRUE	FALSE
chr4	76357372	A	C	ENST00000682701	ENSG00000163749	CCDC158	FALSE	FALSE
chr4	76357372	A	G	ENST00000682701	ENSG00000163749	CCDC158	FALSE	FALSE
chr4	76357372	A	T	ENST00000682701	ENSG00000163749	CCDC158	FALSE	FALSE
chr4	76357373	C	A	ENST00000682701	ENSG00000163749	CCDC158	FALSE	FALSE
chr4	76357373	C	G	ENST00000682701	ENSG00000163749	CCDC158	FALSE	FALSE
chr4	76357373	C	T	ENST00000682701	ENSG00000163749	CCDC158	FALSE	FALSE
chr4	76357389	C	A	ENST00000682701	ENSG00000163749	CCDC158	TRUE	TRUE
chr4	76357392	C	A	ENST00000682701	ENSG00000163749	CCDC158	TRUE	TRUE
chr4	76357397	G	C	ENST00000682701	ENSG00000163749	CCDC158	TRUE	TRUE
chr4	76357397	G	T	ENST00000682701	ENSG00000163749	CCDC158	TRUE	TRUE
chr4	76357401	T	A	ENST00000682701	ENSG00000163749	CCDC158	TRUE	TRUE
chr4	76357403	A	C	ENST00000682701	ENSG00000163749	CCDC158	TRUE	TRUE
chr4	76357403	A	T	ENST00000682701	ENSG00000163749	CCDC158	TRUE	TRUE
chr4	76357413	T	A	ENST00000682701	ENSG00000163749	CCDC158	TRUE	TRUE
chr4	76357419	G	A	ENST00000682701	ENSG00000163749	CCDC158	TRUE	TRUE
chr4	76357422	C	A	ENST00000682701	ENSG00000163749	CCDC158	TRUE	TRUE
chr4	76357428	C	A	ENST00000682701	ENSG00000163749	CCDC158	TRUE	TRUE
chr4	76357434	G	A	ENST00000682701	ENSG00000163749	CCDC158	TRUE	TRUE
chr4	76357443	T	A	ENST00000682701	ENSG00000163749	CCDC158	TRUE	TRUE
chr4	76357445	A	C	ENST00000682701	ENSG00000163749	CCDC158	TRUE	TRUE
chr4	76357445	A	T	ENST00000682701	ENSG00000163749	CCDC158	TRUE	TRUE
chr4	76357449	G	A	ENST00000682701	ENSG00000163749	CCDC158	TRUE	TRUE
chr4	76357455	T	A	ENST00000682701	ENSG00000163749	CCDC158	TRUE	TRUE
chr4	76357457	A	T	ENST00000682701	ENSG00000163749	CCDC158	TRUE	TRUE
chr4	76357461	T	A	ENST00000682701	ENSG00000163749	CCDC158	TRUE	TRUE
chr4	76357476	C	A	ENST00000682701	ENSG00000163749	CCDC158	TRUE	TRUE
chr4	76357482	C	A	ENST00000682701	ENSG00000163749	CCDC158	TRUE	TRUE
chr4	76357485	C	A	ENST00000682701	ENSG00000163749	CCDC158	TRUE	TRUE
chr4	76357491	T	A	ENST00000682701	ENSG00000163749	CCDC158	TRUE	TRUE
chr4	76357497	G	A	ENST00000682701	ENSG00000163749	CCDC158	TRUE	TRUE
chr4	76357509	T	A	ENST00000682701	ENSG00000163749	CCDC158	TRUE	TRUE
chr4	76357511	A	C	ENST00000682701	ENSG00000163749	CCDC158	TRUE	TRUE
chr4	76357511	A	T	ENST00000682701	ENSG00000163749	CCDC158	TRUE	TRUE
chr4	76357518	C	A	ENST00000682701	ENSG00000163749	CCDC158	TRUE	TRUE
chr4	76357519	A	C	ENST00000682701	ENSG00000163749	CCDC158	TRUE	TRUE
chr4	76357519	A	T	ENST00000682701	ENSG00000163749	CCDC158	TRUE	TRUE
chr4	76357524	C	A	ENST00000682701	ENSG00000163749	CCDC158	TRUE	TRUE
chr4	76357527	C	A	ENST00000682701	ENSG00000163749	CCDC158	TRUE	FALSE
chr4	76357527	C	G	ENST00000682701	ENSG00000163749	CCDC158	TRUE	FALSE
chr4	76357527	C	T	ENST00000682701	ENSG00000163749	CCDC158	FALSE	FALSE
chr4	76357528	T	A	ENST00000682701	ENSG00000163749	CCDC158	FALSE	FALSE
chr4	76357528	T	C	ENST00000682701	ENSG00000163749	CCDC158	FALSE	FALSE
chr4	76357528	T	G	ENST00000682701	ENSG00000163749	CCDC158	FALSE	FALSE
chr4	76362124	A	C	ENST00000682701	ENSG00000163749	CCDC158	TRUE	FALSE
chr4	76362124	A	G	ENST00000682701	ENSG00000163749	CCDC158	TRUE	FALSE
chr4	76362124	A	T	ENST00000682701	ENSG00000163749	CCDC158	TRUE	FALSE
chr4	76362125	C	A	ENST00000682701	ENSG00000163749	CCDC158	TRUE	FALSE
chr4	76362125	C	G	ENST00000682701	ENSG00000163749	CCDC158	TRUE	FALSE
chr4	76362125	C	T	ENST00000682701	ENSG00000163749	CCDC158	TRUE	FALSE
chr4	76362126	C	A	ENST00000682701	ENSG00000163749	CCDC158	TRUE	TRUE
chr4	76362128	G	C	ENST00000682701	ENSG00000163749	CCDC158	TRUE	TRUE
chr4	76362128	G	T	ENST00000682701	ENSG00000163749	CCDC158	TRUE	TRUE
chr4	76362140	A	C	ENST00000682701	ENSG00000163749	CCDC158	TRUE	TRUE
chr4	76362140	A	T	ENST00000682701	ENSG00000163749	CCDC158	TRUE	TRUE
chr4	76362144	C	A	ENST00000682701	ENSG00000163749	CCDC158	TRUE	TRUE
chr4	76362159	T	A	ENST00000682701	ENSG00000163749	CCDC158	TRUE	TRUE
chr4	76362165	C	A	ENST00000682701	ENSG00000163749	CCDC158	TRUE	TRUE
chr4	76362170	A	C	ENST00000682701	ENSG00000163749	CCDC158	TRUE	TRUE
chr4	76362170	A	T	ENST00000682701	ENSG00000163749	CCDC158	TRUE	TRUE
chr4	76362173	A	C	ENST00000682701	ENSG00000163749	CCDC158	TRUE	TRUE
chr4	76362173	A	T	ENST00000682701	ENSG00000163749	CCDC158	TRUE	TRUE
chr4	76362177	G	A	ENST00000682701	ENSG00000163749	CCDC158	TRUE	TRUE
chr4	76362183	T	A	ENST00000682701	ENSG00000163749	CCDC158	TRUE	TRUE
chr4	76362186	C	A	ENST00000682701	ENSG00000163749	CCDC158	TRUE	TRUE
chr4	76362189	G	A	ENST00000682701	ENSG00000163749	CCDC158	TRUE	TRUE
chr4	76362192	T	A	ENST00000682701	ENSG00000163749	CCDC158	TRUE	TRUE
chr4	76362201	T	A	ENST00000682701	ENSG00000163749	CCDC158	TRUE	TRUE
chr4	76362219	C	A	ENST00000682701	ENSG00000163749	CCDC158	TRUE	TRUE
chr4	76362240	T	A	ENST00000682701	ENSG00000163749	CCDC158	TRUE	TRUE
chr4	76362246	T	A	ENST00000682701	ENSG00000163749	CCDC158	TRUE	TRUE
chr4	76362249	C	A	ENST00000682701	ENSG00000163749	CCDC158	TRUE	TRUE
chr4	76362255	C	A	ENST00000682701	ENSG00000163749	CCDC158	TRUE	TRUE
chr4	76362257	A	T	ENST00000682701	ENSG00000163749	CCDC158	TRUE	TRUE
chr4	76362270	T	A	ENST00000682701	ENSG00000163749	CCDC158	TRUE	TRUE
chr4	76362276	C	A	ENST00000682701	ENSG00000163749	CCDC158	TRUE	TRUE
chr4	76362282	C	A	ENST00000682701	ENSG00000163749	CCDC158	TRUE	TRUE
chr4	76362291	T	A	ENST00000682701	ENSG00000163749	CCDC158	TRUE	TRUE
chr4	76362300	T	A	ENST00000682701	ENSG00000163749	CCDC158	TRUE	TRUE
chr4	76362303	T	A	ENST00000682701	ENSG00000163749	CCDC158	TRUE	TRUE
chr4	76362309	T	A	ENST00000682701	ENSG00000163749	CCDC158	TRUE	TRUE
chr4	76362311	A	C	ENST00000682701	ENSG00000163749	CCDC158	TRUE	TRUE
chr4	76362311	A	T	ENST00000682701	ENSG00000163749	CCDC158	TRUE	TRUE
chr4	76362316	C	A	ENST00000682701	ENSG00000163749	CCDC158	TRUE	FALSE
chr4	76362316	C	G	ENST00000682701	ENSG00000163749	CCDC158	TRUE	FALSE
chr4	76362316	C	T	ENST00000682701	ENSG00000163749	CCDC158	TRUE	FALSE
chr4	76362317	T	A	ENST00000682701	ENSG00000163749	CCDC158	TRUE	FALSE
chr4	76362317	T	C	ENST00000682701	ENSG00000163749	CCDC158	TRUE	FALSE
chr4	76362317	T	G	ENST00000682701	ENSG00000163749	CCDC158	TRUE	FALSE
chr4	76367292	A	C	ENST00000682701	ENSG00000163749	CCDC158	TRUE	FALSE
chr4	76367292	A	G	ENST00000682701	ENSG00000163749	CCDC158	TRUE	FALSE
chr4	76367292	A	T	ENST00000682701	ENSG00000163749	CCDC158	TRUE	FALSE
chr4	76367293	C	A	ENST00000682701	ENSG00000163749	CCDC158	TRUE	FALSE
chr4	76367293	C	G	ENST00000682701	ENSG00000163749	CCDC158	TRUE	FALSE
chr4	76367293	C	T	ENST00000682701	ENSG00000163749	CCDC158	TRUE	FALSE
chr4	76367296	T	A	ENST00000682701	ENSG00000163749	CCDC158	TRUE	TRUE
chr4	76367302	C	A	ENST00000682701	ENSG00000163749	CCDC158	TRUE	TRUE
chr4	76367305	T	A	ENST00000682701	ENSG00000163749	CCDC158	TRUE	TRUE
chr4	76367311	C	A	ENST00000682701	ENSG00000163749	CCDC158	TRUE	TRUE
chr4	76367332	C	A	ENST00000682701	ENSG00000163749	CCDC158	TRUE	TRUE
chr4	76367335	T	A	ENST00000682701	ENSG00000163749	CCDC158	TRUE	TRUE
chr4	76367338	C	A	ENST00000682701	ENSG00000163749	CCDC158	TRUE	TRUE
chr4	76367344	G	A	ENST00000682701	ENSG00000163749	CCDC158	TRUE	TRUE
chr4	76367350	T	A	ENST00000682701	ENSG00000163749	CCDC158	TRUE	TRUE
chr4	76367353	C	A	ENST00000682701	ENSG00000163749	CCDC158	TRUE	TRUE
chr4	76367359	G	A	ENST00000682701	ENSG00000163749	CCDC158	TRUE	TRUE
chr4	76367368	C	A	ENST00000682701	ENSG00000163749	CCDC158	TRUE	TRUE
chr4	76367377	G	A	ENST00000682701	ENSG00000163749	CCDC158	TRUE	TRUE
chr4	76367380	C	A	ENST00000682701	ENSG00000163749	CCDC158	TRUE	TRUE
chr4	76367386	G	A	ENST00000682701	ENSG00000163749	CCDC158	TRUE	TRUE
chr4	76367398	G	A	ENST00000682701	ENSG00000163749	CCDC158	TRUE	TRUE
chr4	76367410	C	A	ENST00000682701	ENSG00000163749	CCDC158	TRUE	TRUE
chr4	76367416	G	A	ENST00000682701	ENSG00000163749	CCDC158	TRUE	TRUE
chr4	76367419	G	A	ENST00000682701	ENSG00000163749	CCDC158	TRUE	TRUE
chr4	76367422	G	A	ENST00000682701	ENSG00000163749	CCDC158	TRUE	TRUE
chr4	76367431	C	A	ENST00000682701	ENSG00000163749	CCDC158	TRUE	TRUE
chr4	76367440	T	A	ENST00000682701	ENSG00000163749	CCDC158	TRUE	TRUE
chr4	76367446	T	A	ENST00000682701	ENSG00000163749	CCDC158	TRUE	TRUE
chr4	76367449	C	A	ENST00000682701	ENSG00000163749	CCDC158	TRUE	TRUE
chr4	76367458	G	A	ENST00000682701	ENSG00000163749	CCDC158	TRUE	TRUE
chr4	76367464	T	A	ENST00000682701	ENSG00000163749	CCDC158	TRUE	TRUE
chr4	76367473	C	A	ENST00000682701	ENSG00000163749	CCDC158	TRUE	TRUE
chr4	76367474	A	T	ENST00000682701	ENSG00000163749	CCDC158	TRUE	TRUE
chr4	76367479	C	A	ENST00000682701	ENSG00000163749	CCDC158	TRUE	TRUE
chr4	76367485	G	A	ENST00000682701	ENSG00000163749	CCDC158	TRUE	TRUE
chr4	76367494	T	A	ENST00000682701	ENSG00000163749	CCDC158	TRUE	TRUE
chr4	76367509	C	A	ENST00000682701	ENSG00000163749	CCDC158	TRUE	TRUE
chr4	76367515	T	A	ENST00000682701	ENSG00000163749	CCDC158	TRUE	TRUE
chr4	76367517	A	T	ENST00000682701	ENSG00000163749	CCDC158	TRUE	TRUE
chr4	76367524	G	A	ENST00000682701	ENSG00000163749	CCDC158	TRUE	TRUE
chr4	76367530	C	A	ENST00000682701	ENSG00000163749	CCDC158	TRUE	TRUE
chr4	76367533	G	A	ENST00000682701	ENSG00000163749	CCDC158	TRUE	TRUE
chr4	76367535	A	T	ENST00000682701	ENSG00000163749	CCDC158	TRUE	TRUE
chr4	76367539	T	A	ENST00000682701	ENSG00000163749	CCDC158	TRUE	TRUE
chr4	76367541	A	T	ENST00000682701	ENSG00000163749	CCDC158	TRUE	TRUE
chr4	76367563	T	A	ENST00000682701	ENSG00000163749	CCDC158	TRUE	TRUE
chr4	76367572	C	A	ENST00000682701	ENSG00000163749	CCDC158	TRUE	TRUE
chr4	76367587	C	A	ENST00000682701	ENSG00000163749	CCDC158	TRUE	TRUE
chr4	76367596	T	A	ENST00000682701	ENSG00000163749	CCDC158	TRUE	TRUE
chr4	76367599	C	A	ENST00000682701	ENSG00000163749	CCDC158	TRUE	TRUE
chr4	76367602	T	A	ENST00000682701	ENSG00000163749	CCDC158	TRUE	TRUE
chr4	76367605	C	A	ENST00000682701	ENSG00000163749	CCDC158	TRUE	TRUE
chr4	76367608	G	A	ENST00000682701	ENSG00000163749	CCDC158	TRUE	TRUE
chr4	76367628	G	T	ENST00000682701	ENSG00000163749	CCDC158	TRUE	TRUE
chr4	76367641	C	A	ENST00000682701	ENSG00000163749	CCDC158	TRUE	TRUE
chr4	76367643	G	C	ENST00000682701	ENSG00000163749	CCDC158	TRUE	TRUE
chr4	76367643	G	T	ENST00000682701	ENSG00000163749	CCDC158	TRUE	TRUE
chr4	76367650	C	A	ENST00000682701	ENSG00000163749	CCDC158	TRUE	TRUE
chr4	76367662	T	A	ENST00000682701	ENSG00000163749	CCDC158	TRUE	TRUE
chr4	76367665	T	A	ENST00000682701	ENSG00000163749	CCDC158	TRUE	TRUE
chr4	76367673	A	T	ENST00000682701	ENSG00000163749	CCDC158	TRUE	TRUE
chr4	76367677	C	A	ENST00000682701	ENSG00000163749	CCDC158	TRUE	TRUE
chr4	76367680	C	A	ENST00000682701	ENSG00000163749	CCDC158	TRUE	TRUE
chr4	76367689	T	A	ENST00000682701	ENSG00000163749	CCDC158	TRUE	TRUE
chr4	76367701	C	A	ENST00000682701	ENSG00000163749	CCDC158	TRUE	TRUE
chr4	76367704	T	A	ENST00000682701	ENSG00000163749	CCDC158	TRUE	TRUE
chr4	76367713	C	A	ENST00000682701	ENSG00000163749	CCDC158	TRUE	TRUE
chr4	76367719	G	A	ENST00000682701	ENSG00000163749	CCDC158	TRUE	TRUE
chr4	76367727	A	T	ENST00000682701	ENSG00000163749	CCDC158	TRUE	TRUE
chr4	76367740	T	A	ENST00000682701	ENSG00000163749	CCDC158	TRUE	TRUE
chr4	76367743	C	A	ENST00000682701	ENSG00000163749	CCDC158	TRUE	TRUE
chr4	76367752	C	A	ENST00000682701	ENSG00000163749	CCDC158	TRUE	TRUE
chr4	76367758	T	A	ENST00000682701	ENSG00000163749	CCDC158	TRUE	TRUE
chr4	76367761	C	A	ENST00000682701	ENSG00000163749	CCDC158	TRUE	TRUE
chr4	76367764	G	A	ENST00000682701	ENSG00000163749	CCDC158	TRUE	TRUE
chr4	76367777	C	A	ENST00000682701	ENSG00000163749	CCDC158	TRUE	FALSE
chr4	76367777	C	G	ENST00000682701	ENSG00000163749	CCDC158	TRUE	FALSE
chr4	76367777	C	T	ENST00000682701	ENSG00000163749	CCDC158	TRUE	FALSE
chr4	76367778	T	A	ENST00000682701	ENSG00000163749	CCDC158	TRUE	FALSE
chr4	76367778	T	C	ENST00000682701	ENSG00000163749	CCDC158	TRUE	FALSE
chr4	76367778	T	G	ENST00000682701	ENSG00000163749	CCDC158	TRUE	FALSE
chr4	76369424	A	C	ENST00000682701	ENSG00000163749	CCDC158	TRUE	FALSE
chr4	76369424	A	G	ENST00000682701	ENSG00000163749	CCDC158	TRUE	FALSE
chr4	76369424	A	T	ENST00000682701	ENSG00000163749	CCDC158	TRUE	FALSE
chr4	76369425	C	A	ENST00000682701	ENSG00000163749	CCDC158	TRUE	FALSE
chr4	76369425	C	G	ENST00000682701	ENSG00000163749	CCDC158	TRUE	FALSE
chr4	76369425	C	T	ENST00000682701	ENSG00000163749	CCDC158	TRUE	FALSE
chr4	76369428	G	A	ENST00000682701	ENSG00000163749	CCDC158	TRUE	TRUE
chr4	76369434	C	A	ENST00000682701	ENSG00000163749	CCDC158	TRUE	TRUE
chr4	76369440	G	A	ENST00000682701	ENSG00000163749	CCDC158	TRUE	TRUE
chr4	76369446	G	A	ENST00000682701	ENSG00000163749	CCDC158	TRUE	TRUE
chr4	76369447	A	T	ENST00000682701	ENSG00000163749	CCDC158	TRUE	TRUE
chr4	76369452	C	A	ENST00000682701	ENSG00000163749	CCDC158	TRUE	TRUE
chr4	76369458	T	A	ENST00000682701	ENSG00000163749	CCDC158	TRUE	TRUE
chr4	76369460	A	T	ENST00000682701	ENSG00000163749	CCDC158	TRUE	TRUE
chr4	76369467	T	A	ENST00000682701	ENSG00000163749	CCDC158	TRUE	TRUE
chr4	76369479	C	A	ENST00000682701	ENSG00000163749	CCDC158	TRUE	TRUE
chr4	76369488	G	A	ENST00000682701	ENSG00000163749	CCDC158	TRUE	TRUE
chr4	76369494	C	A	ENST00000682701	ENSG00000163749	CCDC158	TRUE	TRUE
chr4	76369515	C	A	ENST00000682701	ENSG00000163749	CCDC158	TRUE	TRUE
chr4	76369557	G	A	ENST00000682701	ENSG00000163749	CCDC158	TRUE	TRUE
chr4	76369561	C	T	ENST00000682701	ENSG00000163749	CCDC158	TRUE	TRUE
chr4	76369562	C	T	ENST00000682701	ENSG00000163749	CCDC158	TRUE	TRUE
chr4	76369572	T	A	ENST00000682701	ENSG00000163749	CCDC158	TRUE	TRUE
chr4	76369578	G	A	ENST00000682701	ENSG00000163749	CCDC158	TRUE	TRUE
chr4	76369581	C	A	ENST00000682701	ENSG00000163749	CCDC158	TRUE	TRUE
chr4	76369584	T	A	ENST00000682701	ENSG00000163749	CCDC158	TRUE	TRUE
chr4	76369587	C	A	ENST00000682701	ENSG00000163749	CCDC158	TRUE	TRUE
chr4	76369599	C	A	ENST00000682701	ENSG00000163749	CCDC158	TRUE	TRUE
chr4	76369602	T	A	ENST00000682701	ENSG00000163749	CCDC158	TRUE	TRUE
chr4	76369605	C	A	ENST00000682701	ENSG00000163749	CCDC158	TRUE	TRUE
chr4	76369611	T	A	ENST00000682701	ENSG00000163749	CCDC158	TRUE	TRUE
chr4	76369624	C	A	ENST00000682701	ENSG00000163749	CCDC158	TRUE	FALSE
chr4	76369624	C	G	ENST00000682701	ENSG00000163749	CCDC158	TRUE	FALSE
chr4	76369624	C	T	ENST00000682701	ENSG00000163749	CCDC158	TRUE	FALSE
chr4	76369625	T	A	ENST00000682701	ENSG00000163749	CCDC158	TRUE	FALSE
chr4	76369625	T	C	ENST00000682701	ENSG00000163749	CCDC158	TRUE	FALSE
chr4	76369625	T	G	ENST00000682701	ENSG00000163749	CCDC158	TRUE	FALSE
chr4	76371415	A	C	ENST00000682701	ENSG00000163749	CCDC158	TRUE	FALSE
chr4	76371415	A	G	ENST00000682701	ENSG00000163749	CCDC158	TRUE	FALSE
chr4	76371415	A	T	ENST00000682701	ENSG00000163749	CCDC158	TRUE	FALSE
chr4	76371416	C	A	ENST00000682701	ENSG00000163749	CCDC158	TRUE	FALSE
chr4	76371416	C	G	ENST00000682701	ENSG00000163749	CCDC158	TRUE	FALSE
chr4	76371416	C	T	ENST00000682701	ENSG00000163749	CCDC158	TRUE	FALSE
chr4	76371418	A	T	ENST00000682701	ENSG00000163749	CCDC158	TRUE	TRUE
chr4	76371425	T	A	ENST00000682701	ENSG00000163749	CCDC158	TRUE	TRUE
chr4	76371428	G	A	ENST00000682701	ENSG00000163749	CCDC158	TRUE	TRUE
chr4	76371434	G	A	ENST00000682701	ENSG00000163749	CCDC158	TRUE	TRUE
chr4	76371442	A	C	ENST00000682701	ENSG00000163749	CCDC158	TRUE	TRUE
chr4	76371442	A	T	ENST00000682701	ENSG00000163749	CCDC158	TRUE	TRUE
chr4	76371449	C	A	ENST00000682701	ENSG00000163749	CCDC158	TRUE	TRUE
chr4	76371455	C	A	ENST00000682701	ENSG00000163749	CCDC158	TRUE	TRUE
chr4	76371458	G	A	ENST00000682701	ENSG00000163749	CCDC158	TRUE	TRUE
chr4	76371467	G	A	ENST00000682701	ENSG00000163749	CCDC158	TRUE	TRUE
chr4	76371476	C	A	ENST00000682701	ENSG00000163749	CCDC158	TRUE	TRUE
chr4	76371488	C	A	ENST00000682701	ENSG00000163749	CCDC158	TRUE	TRUE
chr4	76371497	C	A	ENST00000682701	ENSG00000163749	CCDC158	TRUE	TRUE
chr4	76371499	G	C	ENST00000682701	ENSG00000163749	CCDC158	TRUE	TRUE
chr4	76371499	G	T	ENST00000682701	ENSG00000163749	CCDC158	TRUE	TRUE
chr4	76371514	A	C	ENST00000682701	ENSG00000163749	CCDC158	TRUE	TRUE
chr4	76371514	A	T	ENST00000682701	ENSG00000163749	CCDC158	TRUE	TRUE
chr4	76371518	G	A	ENST00000682701	ENSG00000163749	CCDC158	TRUE	TRUE
chr4	76371521	T	A	ENST00000682701	ENSG00000163749	CCDC158	TRUE	TRUE
chr4	76371524	C	A	ENST00000682701	ENSG00000163749	CCDC158	TRUE	TRUE
chr4	76371530	C	A	ENST00000682701	ENSG00000163749	CCDC158	TRUE	TRUE
chr4	76371533	C	A	ENST00000682701	ENSG00000163749	CCDC158	TRUE	TRUE
chr4	76371537	C	A	ENST00000682701	ENSG00000163749	CCDC158	TRUE	FALSE
chr4	76371537	C	G	ENST00000682701	ENSG00000163749	CCDC158	TRUE	FALSE
chr4	76371537	C	T	ENST00000682701	ENSG00000163749	CCDC158	TRUE	FALSE
chr4	76371538	T	A	ENST00000682701	ENSG00000163749	CCDC158	TRUE	FALSE
chr4	76371538	T	C	ENST00000682701	ENSG00000163749	CCDC158	TRUE	FALSE
chr4	76371538	T	G	ENST00000682701	ENSG00000163749	CCDC158	TRUE	FALSE
chr4	76379288	A	C	ENST00000682701	ENSG00000163749	CCDC158	TRUE	FALSE
chr4	76379288	A	G	ENST00000682701	ENSG00000163749	CCDC158	TRUE	FALSE
chr4	76379288	A	T	ENST00000682701	ENSG00000163749	CCDC158	TRUE	FALSE
chr4	76379289	C	A	ENST00000682701	ENSG00000163749	CCDC158	TRUE	FALSE
chr4	76379289	C	G	ENST00000682701	ENSG00000163749	CCDC158	TRUE	FALSE
chr4	76379289	C	T	ENST00000682701	ENSG00000163749	CCDC158	TRUE	FALSE
chr4	76379292	T	A	ENST00000682701	ENSG00000163749	CCDC158	TRUE	TRUE
chr4	76379298	C	A	ENST00000682701	ENSG00000163749	CCDC158	TRUE	TRUE
chr4	76379299	A	C	ENST00000682701	ENSG00000163749	CCDC158	TRUE	TRUE
chr4	76379299	A	T	ENST00000682701	ENSG00000163749	CCDC158	TRUE	TRUE
chr4	76379310	T	A	ENST00000682701	ENSG00000163749	CCDC158	TRUE	TRUE
chr4	76379316	C	A	ENST00000682701	ENSG00000163749	CCDC158	TRUE	TRUE
chr4	76379321	A	C	ENST00000682701	ENSG00000163749	CCDC158	TRUE	TRUE
chr4	76379321	A	T	ENST00000682701	ENSG00000163749	CCDC158	TRUE	TRUE
chr4	76379325	C	A	ENST00000682701	ENSG00000163749	CCDC158	TRUE	TRUE
chr4	76379337	G	A	ENST00000682701	ENSG00000163749	CCDC158	TRUE	TRUE
chr4	76379352	C	A	ENST00000682701	ENSG00000163749	CCDC158	TRUE	TRUE
chr4	76379367	G	A	ENST00000682701	ENSG00000163749	CCDC158	TRUE	TRUE
chr4	76379374	A	C	ENST00000682701	ENSG00000163749	CCDC158	TRUE	TRUE
chr4	76379374	A	T	ENST00000682701	ENSG00000163749	CCDC158	TRUE	TRUE
chr4	76379388	G	A	ENST00000682701	ENSG00000163749	CCDC158	TRUE	TRUE
chr4	76379394	T	A	ENST00000682701	ENSG00000163749	CCDC158	TRUE	TRUE
chr4	76379400	G	A	ENST00000682701	ENSG00000163749	CCDC158	TRUE	TRUE
chr4	76379403	C	A	ENST00000682701	ENSG00000163749	CCDC158	TRUE	TRUE
chr4	76379405	C	A	ENST00000682701	ENSG00000163749	CCDC158	TRUE	FALSE
chr4	76379405	C	G	ENST00000682701	ENSG00000163749	CCDC158	TRUE	FALSE
chr4	76379405	C	T	ENST00000682701	ENSG00000163749	CCDC158	TRUE	FALSE
chr4	76379406	T	A	ENST00000682701	ENSG00000163749	CCDC158	TRUE	FALSE
chr4	76379406	T	C	ENST00000682701	ENSG00000163749	CCDC158	TRUE	FALSE
chr4	76379406	T	G	ENST00000682701	ENSG00000163749	CCDC158	TRUE	FALSE
chr4	76382608	A	C	ENST00000682701	ENSG00000163749	CCDC158	TRUE	FALSE
chr4	76382608	A	G	ENST00000682701	ENSG00000163749	CCDC158	TRUE	FALSE
chr4	76382608	A	T	ENST00000682701	ENSG00000163749	CCDC158	TRUE	FALSE
chr4	76382609	C	A	ENST00000682701	ENSG00000163749	CCDC158	TRUE	FALSE
chr4	76382609	C	G	ENST00000682701	ENSG00000163749	CCDC158	TRUE	FALSE
chr4	76382609	C	T	ENST00000682701	ENSG00000163749	CCDC158	TRUE	FALSE
chr4	76382611	G	A	ENST00000682701	ENSG00000163749	CCDC158	TRUE	TRUE
chr4	76382620	C	A	ENST00000682701	ENSG00000163749	CCDC158	TRUE	TRUE
chr4	76382626	G	A	ENST00000682701	ENSG00000163749	CCDC158	TRUE	TRUE
chr4	76382632	G	A	ENST00000682701	ENSG00000163749	CCDC158	TRUE	TRUE
chr4	76382647	G	A	ENST00000682701	ENSG00000163749	CCDC158	TRUE	TRUE
chr4	76382653	G	A	ENST00000682701	ENSG00000163749	CCDC158	TRUE	TRUE
chr4	76382668	T	A	ENST00000682701	ENSG00000163749	CCDC158	TRUE	TRUE
chr4	76382671	C	A	ENST00000682701	ENSG00000163749	CCDC158	TRUE	TRUE
chr4	76382680	C	A	ENST00000682701	ENSG00000163749	CCDC158	TRUE	TRUE
chr4	76382689	C	A	ENST00000682701	ENSG00000163749	CCDC158	TRUE	TRUE
chr4	76382695	C	A	ENST00000682701	ENSG00000163749	CCDC158	TRUE	TRUE
chr4	76382701	C	A	ENST00000682701	ENSG00000163749	CCDC158	TRUE	TRUE
chr4	76382709	A	C	ENST00000682701	ENSG00000163749	CCDC158	TRUE	TRUE
chr4	76382709	A	T	ENST00000682701	ENSG00000163749	CCDC158	TRUE	TRUE
chr4	76382713	G	A	ENST00000682701	ENSG00000163749	CCDC158	TRUE	TRUE
chr4	76382716	C	A	ENST00000682701	ENSG00000163749	CCDC158	TRUE	TRUE
chr4	76382721	C	A	ENST00000682701	ENSG00000163749	CCDC158	TRUE	FALSE
chr4	76382721	C	G	ENST00000682701	ENSG00000163749	CCDC158	TRUE	FALSE
chr4	76382721	C	T	ENST00000682701	ENSG00000163749	CCDC158	TRUE	FALSE
chr4	76382722	T	A	ENST00000682701	ENSG00000163749	CCDC158	TRUE	FALSE
chr4	76382722	T	C	ENST00000682701	ENSG00000163749	CCDC158	TRUE	FALSE
chr4	76382722	T	G	ENST00000682701	ENSG00000163749	CCDC158	TRUE	FALSE
chr4	76383660	A	C	ENST00000682701	ENSG00000163749	CCDC158	TRUE	FALSE
chr4	76383660	A	G	ENST00000682701	ENSG00000163749	CCDC158	TRUE	FALSE
chr4	76383660	A	T	ENST00000682701	ENSG00000163749	CCDC158	TRUE	FALSE
chr4	76383661	C	A	ENST00000682701	ENSG00000163749	CCDC158	TRUE	FALSE
chr4	76383661	C	G	ENST00000682701	ENSG00000163749	CCDC158	TRUE	FALSE
chr4	76383661	C	T	ENST00000682701	ENSG00000163749	CCDC158	TRUE	FALSE
chr4	76383669	G	A	ENST00000682701	ENSG00000163749	CCDC158	TRUE	TRUE
chr4	76383675	G	A	ENST00000682701	ENSG00000163749	CCDC158	TRUE	TRUE
chr4	76383678	G	A	ENST00000682701	ENSG00000163749	CCDC158	TRUE	TRUE
chr4	76383690	C	A	ENST00000682701	ENSG00000163749	CCDC158	TRUE	TRUE
chr4	76383696	T	A	ENST00000682701	ENSG00000163749	CCDC158	TRUE	TRUE
chr4	76383702	G	A	ENST00000682701	ENSG00000163749	CCDC158	TRUE	TRUE
chr4	76383704	G	C	ENST00000682701	ENSG00000163749	CCDC158	TRUE	TRUE
chr4	76383704	G	T	ENST00000682701	ENSG00000163749	CCDC158	TRUE	TRUE
chr4	76383708	C	A	ENST00000682701	ENSG00000163749	CCDC158	TRUE	TRUE
chr4	76383714	T	A	ENST00000682701	ENSG00000163749	CCDC158	TRUE	TRUE
chr4	76383723	C	A	ENST00000682701	ENSG00000163749	CCDC158	TRUE	TRUE
chr4	76383729	G	A	ENST00000682701	ENSG00000163749	CCDC158	TRUE	TRUE
chr4	76383735	C	A	ENST00000682701	ENSG00000163749	CCDC158	TRUE	TRUE
chr4	76383739	C	A	ENST00000682701	ENSG00000163749	CCDC158	TRUE	FALSE
chr4	76383739	C	G	ENST00000682701	ENSG00000163749	CCDC158	TRUE	FALSE
chr4	76383739	C	T	ENST00000682701	ENSG00000163749	CCDC158	TRUE	FALSE
chr4	76383740	T	A	ENST00000682701	ENSG00000163749	CCDC158	TRUE	FALSE
chr4	76383740	T	C	ENST00000682701	ENSG00000163749	CCDC158	TRUE	FALSE
chr4	76383740	T	G	ENST00000682701	ENSG00000163749	CCDC158	TRUE	FALSE
chr4	76384086	A	C	ENST00000682701	ENSG00000163749	CCDC158	FALSE	FALSE
chr4	76384086	A	G	ENST00000682701	ENSG00000163749	CCDC158	FALSE	FALSE
chr4	76384086	A	T	ENST00000682701	ENSG00000163749	CCDC158	FALSE	FALSE
chr4	76384087	C	A	ENST00000682701	ENSG00000163749	CCDC158	FALSE	FALSE
chr4	76384087	C	G	ENST00000682701	ENSG00000163749	CCDC158	FALSE	FALSE
chr4	76384087	C	T	ENST00000682701	ENSG00000163749	CCDC158	FALSE	FALSE
chr4	76384105	T	A	ENST00000682701	ENSG00000163749	CCDC158	TRUE	TRUE
chr4	76384109	A	C	ENST00000682701	ENSG00000163749	CCDC158	TRUE	TRUE
chr4	76384109	A	T	ENST00000682701	ENSG00000163749	CCDC158	TRUE	TRUE
chr4	76384120	C	A	ENST00000682701	ENSG00000163749	CCDC158	TRUE	TRUE
chr4	76384128	A	C	ENST00000682701	ENSG00000163749	CCDC158	TRUE	TRUE
chr4	76384128	A	T	ENST00000682701	ENSG00000163749	CCDC158	TRUE	TRUE
chr4	76384132	C	A	ENST00000682701	ENSG00000163749	CCDC158	TRUE	TRUE
chr4	76384135	T	A	ENST00000682701	ENSG00000163749	CCDC158	TRUE	TRUE
chr4	76384144	T	A	ENST00000682701	ENSG00000163749	CCDC158	TRUE	TRUE
chr4	76384155	G	C	ENST00000682701	ENSG00000163749	CCDC158	TRUE	TRUE
chr4	76384155	G	T	ENST00000682701	ENSG00000163749	CCDC158	TRUE	TRUE
chr4	76384161	A	T	ENST00000682701	ENSG00000163749	CCDC158	TRUE	TRUE
chr4	76384198	C	A	ENST00000682701	ENSG00000163749	CCDC158	TRUE	TRUE
chr4	76384199	A	T	ENST00000682701	ENSG00000163749	CCDC158	TRUE	TRUE
chr4	76384207	T	A	ENST00000682701	ENSG00000163749	CCDC158
chr4	76384210	T	A	ENST00000682701	ENSG00000163749	CCDC158	TRUE	TRUE
chr4	76384215	G	C	ENST00000682701	ENSG00000163749	CCDC158	TRUE	TRUE
chr4	76384215	G	T	ENST00000682701	ENSG00000163749	CCDC158	TRUE	TRUE
chr4	76384222	C	A	ENST00000682701	ENSG00000163749	CCDC158	TRUE	TRUE
chr4	76384225	C	A	ENST00000682701	ENSG00000163749	CCDC158	TRUE	TRUE
chr4	76384242	G	C	ENST00000682701	ENSG00000163749	CCDC158	TRUE	TRUE
chr4	76384242	G	T	ENST00000682701	ENSG00000163749	CCDC158	TRUE	TRUE
chr4	76384252	C	A	ENST00000682701	ENSG00000163749	CCDC158	TRUE	TRUE
chr4	76384255	G	A	ENST00000682701	ENSG00000163749	CCDC158	TRUE	TRUE
chr4	76384264	C	A	ENST00000682701	ENSG00000163749	CCDC158	TRUE	TRUE
chr4	76384267	C	A	ENST00000682701	ENSG00000163749	CCDC158	TRUE	TRUE
chr4	76384285	T	A	ENST00000682701	ENSG00000163749	CCDC158	TRUE	TRUE
chr4	76384288	G	A	ENST00000682701	ENSG00000163749	CCDC158	TRUE	TRUE
chr4	76384294	G	A	ENST00000682701	ENSG00000163749	CCDC158	TRUE	TRUE
chr4	76384297	C	A	ENST00000682701	ENSG00000163749	CCDC158	TRUE	TRUE
chr4	76384303	G	A	ENST00000682701	ENSG00000163749	CCDC158	TRUE	TRUE
chr4	76384318	T	A	ENST00000682701	ENSG00000163749	CCDC158	TRUE	TRUE
chr4	76384330	C	A	ENST00000682701	ENSG00000163749	CCDC158	TRUE	TRUE
chr4	76384333	T	A	ENST00000682701	ENSG00000163749	CCDC158	TRUE	TRUE
chr4	76384337	G	T	ENST00000682701	ENSG00000163749	CCDC158	TRUE	TRUE
chr4	76384342	T	A	ENST00000682701	ENSG00000163749	CCDC158	TRUE	TRUE
chr4	76384351	C	A	ENST00000682701	ENSG00000163749	CCDC158	TRUE	TRUE
chr4	76384357	C	A	ENST00000682701	ENSG00000163749	CCDC158	TRUE	TRUE
chr4	76384372	G	A	ENST00000682701	ENSG00000163749	CCDC158	TRUE	TRUE
chr4	76384378	G	A	ENST00000682701	ENSG00000163749	CCDC158	TRUE	TRUE
chr4	76384384	T	A	ENST00000682701	ENSG00000163749	CCDC158	TRUE	TRUE
chr4	76384386	A	C	ENST00000682701	ENSG00000163749	CCDC158	TRUE	TRUE
chr4	76384386	A	T	ENST00000682701	ENSG00000163749	CCDC158	TRUE	TRUE
chr4	76384393	C	A	ENST00000682701	ENSG00000163749	CCDC158	TRUE	TRUE
chr4	76384396	G	A	ENST00000682701	ENSG00000163749	CCDC158	TRUE	TRUE
chr4	76384402	G	A	ENST00000682701	ENSG00000163749	CCDC158	TRUE	TRUE
chr4	76384408	C	A	ENST00000682701	ENSG00000163749	CCDC158	TRUE	TRUE
chr4	76384414	G	A	ENST00000682701	ENSG00000163749	CCDC158	TRUE	TRUE
chr4	76384416	C	A	ENST00000682701	ENSG00000163749	CCDC158	TRUE	FALSE
chr4	76384416	C	G	ENST00000682701	ENSG00000163749	CCDC158	TRUE	FALSE
chr4	76384416	C	T	ENST00000682701	ENSG00000163749	CCDC158	TRUE	FALSE
chr4	76384417	T	A	ENST00000682701	ENSG00000163749	CCDC158	TRUE	FALSE
chr4	76384417	T	C	ENST00000682701	ENSG00000163749	CCDC158	TRUE	FALSE
chr4	76384417	T	G	ENST00000682701	ENSG00000163749	CCDC158	TRUE	FALSE
chr4	76384554	A	C	ENST00000682701	ENSG00000163749	CCDC158	TRUE	FALSE
chr4	76384554	A	G	ENST00000682701	ENSG00000163749	CCDC158	TRUE	FALSE
chr4	76384554	A	T	ENST00000682701	ENSG00000163749	CCDC158	TRUE	FALSE
chr4	76384555	C	A	ENST00000682701	ENSG00000163749	CCDC158	TRUE	FALSE
chr4	76384555	C	G	ENST00000682701	ENSG00000163749	CCDC158	TRUE	FALSE
chr4	76384555	C	T	ENST00000682701	ENSG00000163749	CCDC158	TRUE	FALSE
chr4	76384557	T	A	ENST00000682701	ENSG00000163749	CCDC158	TRUE	TRUE
chr4	76384578	T	A	ENST00000682701	ENSG00000163749	CCDC158	TRUE	TRUE
chr4	76384581	C	A	ENST00000682701	ENSG00000163749	CCDC158	TRUE	TRUE
chr4	76384587	G	A	ENST00000682701	ENSG00000163749	CCDC158	TRUE	TRUE
chr4	76384593	C	A	ENST00000682701	ENSG00000163749	CCDC158	TRUE	TRUE
chr4	76384596	G	A	ENST00000682701	ENSG00000163749	CCDC158	TRUE	TRUE
chr4	76384602	T	A	ENST00000682701	ENSG00000163749	CCDC158	TRUE	TRUE
chr4	76384608	G	A	ENST00000682701	ENSG00000163749	CCDC158	TRUE	TRUE
chr4	76384610	A	T	ENST00000682701	ENSG00000163749	CCDC158	TRUE	TRUE
chr4	76384622	G	C	ENST00000682701	ENSG00000163749	CCDC158	TRUE	TRUE
chr4	76384622	G	T	ENST00000682701	ENSG00000163749	CCDC158	TRUE	TRUE
chr4	76384626	G	A	ENST00000682701	ENSG00000163749	CCDC158	TRUE	TRUE
chr4	76384631	A	T	ENST00000682701	ENSG00000163749	CCDC158	TRUE	TRUE
chr4	76384633	A	C	ENST00000682701	ENSG00000163749	CCDC158	TRUE	TRUE
chr4	76384633	A	T	ENST00000682701	ENSG00000163749	CCDC158	TRUE	TRUE
chr4	76384641	T	A	ENST00000682701	ENSG00000163749	CCDC158	TRUE	TRUE
chr4	76384644	G	A	ENST00000682701	ENSG00000163749	CCDC158	TRUE	TRUE
chr4	76384647	T	A	ENST00000682701	ENSG00000163749	CCDC158	TRUE	TRUE
chr4	76384650	C	A	ENST00000682701	ENSG00000163749	CCDC158	TRUE	TRUE
chr4	76384655	A	T	ENST00000682701	ENSG00000163749	CCDC158	TRUE	TRUE
chr4	76384659	C	A	ENST00000682701	ENSG00000163749	CCDC158	TRUE	TRUE
chr4	76384666	C	A	ENST00000682701	ENSG00000163749	CCDC158	TRUE	FALSE
chr4	76384666	C	G	ENST00000682701	ENSG00000163749	CCDC158	TRUE	FALSE
chr4	76384666	C	T	ENST00000682701	ENSG00000163749	CCDC158	TRUE	FALSE
chr4	76384667	T	A	ENST00000682701	ENSG00000163749	CCDC158	TRUE	FALSE
chr4	76384667	T	C	ENST00000682701	ENSG00000163749	CCDC158	TRUE	FALSE
chr4	76384667	T	G	ENST00000682701	ENSG00000163749	CCDC158	TRUE	FALSE
chr4	76396267	A	C	ENST00000682701	ENSG00000163749	CCDC158	TRUE	FALSE
chr4	76396267	A	G	ENST00000682701	ENSG00000163749	CCDC158	TRUE	FALSE
chr4	76396267	A	T	ENST00000682701	ENSG00000163749	CCDC158	TRUE	FALSE
chr4	76396268	C	A	ENST00000682701	ENSG00000163749	CCDC158	TRUE	FALSE
chr4	76396268	C	G	ENST00000682701	ENSG00000163749	CCDC158	TRUE	FALSE
chr4	76396268	C	T	ENST00000682701	ENSG00000163749	CCDC158	TRUE	FALSE
chr4	76396271	C	A	ENST00000682701	ENSG00000163749	CCDC158	TRUE	TRUE
chr4	76396280	T	A	ENST00000682701	ENSG00000163749	CCDC158	TRUE	TRUE
chr4	76396283	T	A	ENST00000682701	ENSG00000163749	CCDC158	TRUE	TRUE
chr4	76396286	G	A	ENST00000682701	ENSG00000163749	CCDC158	TRUE	TRUE
chr4	76396288	A	C	ENST00000682701	ENSG00000163749	CCDC158	TRUE	TRUE
chr4	76396288	A	T	ENST00000682701	ENSG00000163749	CCDC158	TRUE	TRUE
chr4	76396295	T	A	ENST00000682701	ENSG00000163749	CCDC158	TRUE	TRUE
chr4	76396301	G	A	ENST00000682701	ENSG00000163749	CCDC158	TRUE	TRUE
chr4	76396306	G	C	ENST00000682701	ENSG00000163749	CCDC158	TRUE	TRUE
chr4	76396306	G	T	ENST00000682701	ENSG00000163749	CCDC158	TRUE	TRUE
chr4	76396308	A	C	ENST00000682701	ENSG00000163749	CCDC158	TRUE	TRUE
chr4	76396308	A	T	ENST00000682701	ENSG00000163749	CCDC158	TRUE	TRUE
chr4	76396313	C	A	ENST00000682701	ENSG00000163749	CCDC158	TRUE	TRUE
chr4	76396316	C	A	ENST00000682701	ENSG00000163749	CCDC158	TRUE	TRUE
chr4	76396318	A	T	ENST00000682701	ENSG00000163749	CCDC158	TRUE	TRUE
chr4	76396328	C	A	ENST00000682701	ENSG00000163749	CCDC158	TRUE	TRUE
chr4	76396337	C	A	ENST00000682701	ENSG00000163749	CCDC158	TRUE	TRUE
chr4	76396340	T	A	ENST00000682701	ENSG00000163749	CCDC158	TRUE	TRUE
chr4	76396343	C	A	ENST00000682701	ENSG00000163749	CCDC158	TRUE	TRUE
chr4	76396361	T	A	ENST00000682701	ENSG00000163749	CCDC158	TRUE	TRUE
chr4	76396364	T	A	ENST00000682701	ENSG00000163749	CCDC158	TRUE	TRUE
chr4	76396379	C	A	ENST00000682701	ENSG00000163749	CCDC158	TRUE	TRUE
chr4	76396385	C	A	ENST00000682701	ENSG00000163749	CCDC158	TRUE	TRUE
chr4	76396386	A	C	ENST00000682701	ENSG00000163749	CCDC158	TRUE	TRUE
chr4	76396386	A	T	ENST00000682701	ENSG00000163749	CCDC158	TRUE	TRUE
chr4	76396391	T	A	ENST00000682701	ENSG00000163749	CCDC158	TRUE	TRUE
chr4	76396409	G	A	ENST00000682701	ENSG00000163749	CCDC158	TRUE	TRUE
chr4	76396414	A	T	ENST00000682701	ENSG00000163749	CCDC158	TRUE	TRUE
chr4	76396426	G	C	ENST00000682701	ENSG00000163749	CCDC158	TRUE	TRUE
chr4	76396426	G	T	ENST00000682701	ENSG00000163749	CCDC158	TRUE	TRUE
chr4	76396439	C	A	ENST00000682701	ENSG00000163749	CCDC158	TRUE	TRUE
chr4	76396462	G	C	ENST00000682701	ENSG00000163749	CCDC158	TRUE	TRUE
chr4	76396462	G	T	ENST00000682701	ENSG00000163749	CCDC158	TRUE	TRUE
chr4	76396474	G	C	ENST00000682701	ENSG00000163749	CCDC158	TRUE	TRUE
chr4	76396474	G	T	ENST00000682701	ENSG00000163749	CCDC158	TRUE	TRUE
chr4	76396480	G	C	ENST00000682701	ENSG00000163749	CCDC158	TRUE	TRUE
chr4	76396480	G	T	ENST00000682701	ENSG00000163749	CCDC158	TRUE	TRUE
chr4	76396487	C	A	ENST00000682701	ENSG00000163749	CCDC158	TRUE	FALSE
chr4	76396487	C	G	ENST00000682701	ENSG00000163749	CCDC158	TRUE	FALSE
chr4	76396487	C	T	ENST00000682701	ENSG00000163749	CCDC158	TRUE	FALSE
chr4	76396488	T	A	ENST00000682701	ENSG00000163749	CCDC158	TRUE	FALSE
chr4	76396488	T	C	ENST00000682701	ENSG00000163749	CCDC158	TRUE	FALSE
chr4	76396488	T	G	ENST00000682701	ENSG00000163749	CCDC158	TRUE	FALSE
chr4	76403136	A	C	ENST00000682701	ENSG00000163749	CCDC158	TRUE	FALSE
chr4	76403136	A	G	ENST00000682701	ENSG00000163749	CCDC158	TRUE	FALSE
chr4	76403136	A	T	ENST00000682701	ENSG00000163749	CCDC158	TRUE	FALSE
chr4	76403137	C	A	ENST00000682701	ENSG00000163749	CCDC158	TRUE	FALSE
chr4	76403137	C	G	ENST00000682701	ENSG00000163749	CCDC158	TRUE	FALSE
chr4	76403137	C	T	ENST00000682701	ENSG00000163749	CCDC158	TRUE	FALSE
chr4	76403141	C	A	ENST00000682701	ENSG00000163749	CCDC158	TRUE	FALSE
chr4	76403164	G	C	ENST00000682701	ENSG00000163749	CCDC158	FALSE	FALSE
chr4	76403164	G	T	ENST00000682701	ENSG00000163749	CCDC158	FALSE	FALSE
chr4	76403167	A	C	ENST00000682701	ENSG00000163749	CCDC158	FALSE	FALSE
chr4	76403167	A	T	ENST00000682701	ENSG00000163749	CCDC158	FALSE	FALSE
chr4	76403177	C	A	ENST00000682701	ENSG00000163749	CCDC158	FALSE	FALSE
chr4	76403185	G	C	ENST00000682701	ENSG00000163749	CCDC158	FALSE	FALSE
chr4	76403185	G	T	ENST00000682701	ENSG00000163749	CCDC158	FALSE	FALSE
chr4	76403189	C	A	ENST00000682701	ENSG00000163749	CCDC158	FALSE	FALSE
chr4	76403190	C	T	ENST00000682701	ENSG00000163749	CCDC158	FALSE	FALSE
chr4	76403191	C	T	ENST00000682701	ENSG00000163749	CCDC158	FALSE	FALSE
chr4	76403198	T	A	ENST00000682701	ENSG00000163749	CCDC158	FALSE	FALSE
chr4	76403200	G	C	ENST00000682701	ENSG00000163749	CCDC158	FALSE	FALSE
chr4	76403200	G	T	ENST00000682701	ENSG00000163749	CCDC158	FALSE	FALSE
chr4	76403204	C	A	ENST00000682701	ENSG00000163749	CCDC158	FALSE	FALSE
chr4	76403281	C	A	ENST00000682701	ENSG00000163749	CCDC158	FALSE	FALSE
chr4	76403281	C	G	ENST00000682701	ENSG00000163749	CCDC158	FALSE	FALSE
chr4	76403281	C	T	ENST00000682701	ENSG00000163749	CCDC158	FALSE	FALSE
chr4	76403282	T	A	ENST00000682701	ENSG00000163749	CCDC158	FALSE	FALSE
chr4	76403282	T	C	ENST00000682701	ENSG00000163749	CCDC158	FALSE	FALSE
chr4	76403282	T	G	ENST00000682701	ENSG00000163749	CCDC158	FALSE	FALSE
chr4	76412088	A	C	ENST00000682701	ENSG00000163749	CCDC158	FALSE	FALSE
chr4	76412088	A	G	ENST00000682701	ENSG00000163749	CCDC158	FALSE	FALSE
chr4	76412088	A	T	ENST00000682701	ENSG00000163749	CCDC158	FALSE	FALSE
chr4	76412089	C	A	ENST00000682701	ENSG00000163749	CCDC158	FALSE	FALSE
chr4	76412089	C	G	ENST00000682701	ENSG00000163749	CCDC158	FALSE	FALSE
chr4	76412089	C	T	ENST00000682701	ENSG00000163749	CCDC158	FALSE	FALSE
chr4	76412133	C	A	ENST00000682701	ENSG00000163749	CCDC158	FALSE	FALSE
chr4	76412133	C	G	ENST00000682701	ENSG00000163749	CCDC158	FALSE	FALSE
chr4	76412133	C	T	ENST00000682701	ENSG00000163749	CCDC158	FALSE	FALSE
chr4	76412134	T	A	ENST00000682701	ENSG00000163749	CCDC158	FALSE	FALSE
chr4	76412134	T	C	ENST00000682701	ENSG00000163749	CCDC158	FALSE	FALSE
chr4	76412134	T	G	ENST00000682701	ENSG00000163749	CCDC158	FALSE	FALSE
chr4	76420963	A	C	ENST00000682701	ENSG00000163749	CCDC158	FALSE	FALSE
chr4	76420963	A	G	ENST00000682701	ENSG00000163749	CCDC158	FALSE	FALSE
chr4	76420963	A	T	ENST00000682701	ENSG00000163749	CCDC158	FALSE	FALSE
chr4	76420964	C	A	ENST00000682701	ENSG00000163749	CCDC158	FALSE	FALSE
chr4	76420964	C	G	ENST00000682701	ENSG00000163749	CCDC158	FALSE	FALSE
chr4	76420964	C	T	ENST00000682701	ENSG00000163749	CCDC158	FALSE	FALSE
chr4	76436068	G	T	ENST00000296043	ENSG00000138771	SHROOM3	FALSE	FALSE
chr4	76436080	A	T	ENST00000296043	ENSG00000138771	SHROOM3	FALSE	FALSE
chr4	76436096	T	A	ENST00000296043	ENSG00000138771	SHROOM3	FALSE	FALSE
chr4	76436096	T	G	ENST00000296043	ENSG00000138771	SHROOM3	FALSE	FALSE
chr4	76436116	A	T	ENST00000296043	ENSG00000138771	SHROOM3	TRUE	FALSE
chr4	76436119	G	T	ENST00000296043	ENSG00000138771	SHROOM3	TRUE	FALSE
chr4	76436127	C	A	ENST00000296043	ENSG00000138771	SHROOM3	TRUE	TRUE
chr4	76436127	C	G	ENST00000296043	ENSG00000138771	SHROOM3	TRUE	TRUE
chr4	76436133	T	A	ENST00000296043	ENSG00000138771	SHROOM3	TRUE	TRUE
chr4	76436133	T	G	ENST00000296043	ENSG00000138771	SHROOM3	TRUE	TRUE
chr4	76436137	G	T	ENST00000296043	ENSG00000138771	SHROOM3	TRUE	TRUE
chr4	76436149	G	T	ENST00000296043	ENSG00000138771	SHROOM3	TRUE	TRUE
chr4	76436152	G	T	ENST00000296043	ENSG00000138771	SHROOM3	TRUE	TRUE
chr4	76436155	G	T	ENST00000296043	ENSG00000138771	SHROOM3	TRUE	TRUE
chr4	76436165	G	A	ENST00000296043	ENSG00000138771	SHROOM3	TRUE	TRUE
chr4	76436166	G	A	ENST00000296043	ENSG00000138771	SHROOM3	TRUE	TRUE
chr4	76436179	A	T	ENST00000296043	ENSG00000138771	SHROOM3	TRUE	TRUE
chr4	76436191	G	T	ENST00000296043	ENSG00000138771	SHROOM3	TRUE	TRUE
chr4	76436197	G	T	ENST00000296043	ENSG00000138771	SHROOM3	TRUE	TRUE
chr4	76436200	G	T	ENST00000296043	ENSG00000138771	SHROOM3	TRUE	TRUE
chr4	76436207	T	A	ENST00000296043	ENSG00000138771	SHROOM3	TRUE	TRUE
chr4	76436207	T	G	ENST00000296043	ENSG00000138771	SHROOM3	TRUE	TRUE
chr4	76436218	A	T	ENST00000296043	ENSG00000138771	SHROOM3	TRUE	TRUE
chr4	76436221	G	A	ENST00000296043	ENSG00000138771	SHROOM3	FALSE	FALSE
chr4	76436221	G	C	ENST00000296043	ENSG00000138771	SHROOM3	TRUE	FALSE
chr4	76436221	G	T	ENST00000296043	ENSG00000138771	SHROOM3	TRUE	FALSE
chr4	76436222	T	A	ENST00000296043	ENSG00000138771	SHROOM3	TRUE	FALSE
chr4	76436222	T	C	ENST00000296043	ENSG00000138771	SHROOM3	FALSE	FALSE
chr4	76436222	T	G	ENST00000296043	ENSG00000138771	SHROOM3	TRUE	FALSE
chr4	76555607	A	C	ENST00000296043	ENSG00000138771	SHROOM3	TRUE	FALSE
chr4	76555607	A	G	ENST00000296043	ENSG00000138771	SHROOM3	TRUE	FALSE
chr4	76555607	A	T	ENST00000296043	ENSG00000138771	SHROOM3	TRUE	FALSE
chr4	76555608	G	A	ENST00000296043	ENSG00000138771	SHROOM3	TRUE	FALSE
chr4	76555608	G	C	ENST00000296043	ENSG00000138771	SHROOM3	TRUE	FALSE
chr4	76555608	G	T	ENST00000296043	ENSG00000138771	SHROOM3	TRUE	FALSE
chr4	76555612	G	T	ENST00000296043	ENSG00000138771	SHROOM3	TRUE	TRUE
chr4	76555615	G	T	ENST00000296043	ENSG00000138771	SHROOM3	TRUE	TRUE
chr4	76555624	A	T	ENST00000296043	ENSG00000138771	SHROOM3	TRUE	TRUE
chr4	76555645	A	T	ENST00000296043	ENSG00000138771	SHROOM3	TRUE	TRUE
chr4	76555651	C	T	ENST00000296043	ENSG00000138771	SHROOM3	TRUE	TRUE
chr4	76555663	G	T	ENST00000296043	ENSG00000138771	SHROOM3	TRUE	TRUE
chr4	76555681	G	T	ENST00000296043	ENSG00000138771	SHROOM3	TRUE	TRUE
chr4	76555702	A	T	ENST00000296043	ENSG00000138771	SHROOM3	TRUE	TRUE
chr4	76555705	A	T	ENST00000296043	ENSG00000138771	SHROOM3	TRUE	TRUE
chr4	76555708	G	T	ENST00000296043	ENSG00000138771	SHROOM3	TRUE	TRUE
chr4	76555726	A	T	ENST00000296043	ENSG00000138771	SHROOM3	TRUE	TRUE
chr4	76555729	G	T	ENST00000296043	ENSG00000138771	SHROOM3	TRUE	TRUE
chr4	76555737	C	A	ENST00000296043	ENSG00000138771	SHROOM3	TRUE	TRUE
chr4	76555737	C	G	ENST00000296043	ENSG00000138771	SHROOM3	TRUE	TRUE
chr4	76555738	A	T	ENST00000296043	ENSG00000138771	SHROOM3	TRUE	TRUE
chr4	76555762	A	T	ENST00000296043	ENSG00000138771	SHROOM3	TRUE	TRUE
chr4	76555764	G	A	ENST00000296043	ENSG00000138771	SHROOM3	TRUE	FALSE
chr4	76555764	G	C	ENST00000296043	ENSG00000138771	SHROOM3	TRUE	FALSE
chr4	76555764	G	T	ENST00000296043	ENSG00000138771	SHROOM3	TRUE	FALSE
chr4	76555765	T	A	ENST00000296043	ENSG00000138771	SHROOM3	TRUE	FALSE
chr4	76555765	T	C	ENST00000296043	ENSG00000138771	SHROOM3	FALSE	FALSE
chr4	76555765	T	G	ENST00000296043	ENSG00000138771	SHROOM3	TRUE	FALSE
chr4	76710154	A	C	ENST00000296043	ENSG00000138771	SHROOM3	TRUE	FALSE
chr4	76710154	A	G	ENST00000296043	ENSG00000138771	SHROOM3	TRUE	FALSE
chr4	76710154	A	T	ENST00000296043	ENSG00000138771	SHROOM3	TRUE	FALSE
chr4	76710155	G	A	ENST00000296043	ENSG00000138771	SHROOM3	TRUE	FALSE
chr4	76710155	G	C	ENST00000296043	ENSG00000138771	SHROOM3	TRUE	FALSE
chr4	76710155	G	T	ENST00000296043	ENSG00000138771	SHROOM3	TRUE	FALSE
chr4	76710165	C	A	ENST00000296043	ENSG00000138771	SHROOM3	TRUE	TRUE
chr4	76710214	G	T	ENST00000296043	ENSG00000138771	SHROOM3	TRUE	TRUE
chr4	76710235	C	T	ENST00000296043	ENSG00000138771	SHROOM3	TRUE	TRUE
chr4	76710244	A	T	ENST00000296043	ENSG00000138771	SHROOM3	TRUE	TRUE
chr4	76710254	G	A	ENST00000296043	ENSG00000138771	SHROOM3	TRUE	TRUE
chr4	76710255	G	A	ENST00000296043	ENSG00000138771	SHROOM3	TRUE	TRUE
chr4	76710257	C	A	ENST00000296043	ENSG00000138771	SHROOM3	TRUE	TRUE
chr4	76710257	C	G	ENST00000296043	ENSG00000138771	SHROOM3	TRUE	TRUE
chr4	76710259	G	T	ENST00000296043	ENSG00000138771	SHROOM3	TRUE	TRUE
chr4	76710268	A	T	ENST00000296043	ENSG00000138771	SHROOM3	TRUE	TRUE
chr4	76710280	A	T	ENST00000296043	ENSG00000138771	SHROOM3	TRUE	TRUE
chr4	76710288	G	A	ENST00000296043	ENSG00000138771	SHROOM3	TRUE	FALSE
chr4	76710288	G	C	ENST00000296043	ENSG00000138771	SHROOM3	TRUE	FALSE
chr4	76710288	G	T	ENST00000296043	ENSG00000138771	SHROOM3	TRUE	FALSE
chr4	76710289	T	A	ENST00000296043	ENSG00000138771	SHROOM3	TRUE	FALSE
chr4	76710289	T	C	ENST00000296043	ENSG00000138771	SHROOM3	TRUE	FALSE
chr4	76710289	T	G	ENST00000296043	ENSG00000138771	SHROOM3	TRUE	FALSE
chr4	76730802	A	C	ENST00000296043	ENSG00000138771	SHROOM3	TRUE	FALSE
chr4	76730802	A	G	ENST00000296043	ENSG00000138771	SHROOM3	TRUE	FALSE
chr4	76730802	A	T	ENST00000296043	ENSG00000138771	SHROOM3	TRUE	FALSE
chr4	76730803	G	A	ENST00000296043	ENSG00000138771	SHROOM3	TRUE	FALSE
chr4	76730803	G	C	ENST00000296043	ENSG00000138771	SHROOM3	TRUE	FALSE
chr4	76730803	G	T	ENST00000296043	ENSG00000138771	SHROOM3	TRUE	FALSE
chr4	76730811	G	T	ENST00000296043	ENSG00000138771	SHROOM3	TRUE	TRUE
chr4	76730823	C	T	ENST00000296043	ENSG00000138771	SHROOM3	TRUE	TRUE
chr4	76730833	C	A	ENST00000296043	ENSG00000138771	SHROOM3	TRUE	TRUE
chr4	76730836	G	A	ENST00000296043	ENSG00000138771	SHROOM3	TRUE	TRUE
chr4	76730837	G	A	ENST00000296043	ENSG00000138771	SHROOM3	TRUE	TRUE
chr4	76730847	A	T	ENST00000296043	ENSG00000138771	SHROOM3	TRUE	TRUE
chr4	76730856	G	T	ENST00000296043	ENSG00000138771	SHROOM3	TRUE	TRUE
chr4	76730859	A	T	ENST00000296043	ENSG00000138771	SHROOM3	TRUE	TRUE
chr4	76730862	C	T	ENST00000296043	ENSG00000138771	SHROOM3	TRUE	TRUE
chr4	76730883	C	T	ENST00000296043	ENSG00000138771	SHROOM3	TRUE	TRUE
chr4	76730892	C	T	ENST00000296043	ENSG00000138771	SHROOM3	TRUE	TRUE
chr4	76730914	G	A	ENST00000296043	ENSG00000138771	SHROOM3	TRUE	TRUE
chr4	76730915	G	A	ENST00000296043	ENSG00000138771	SHROOM3	TRUE	TRUE
chr4	76730919	C	T	ENST00000296043	ENSG00000138771	SHROOM3	TRUE	TRUE
chr4	76730927	C	A	ENST00000296043	ENSG00000138771	SHROOM3	TRUE	TRUE
chr4	76730927	C	G	ENST00000296043	ENSG00000138771	SHROOM3	TRUE	TRUE
chr4	76730936	G	A	ENST00000296043	ENSG00000138771	SHROOM3	TRUE	FALSE
chr4	76730936	G	C	ENST00000296043	ENSG00000138771	SHROOM3	TRUE	FALSE
chr4	76730936	G	T	ENST00000296043	ENSG00000138771	SHROOM3	TRUE	FALSE
chr4	76730937	T	A	ENST00000296043	ENSG00000138771	SHROOM3	TRUE	FALSE
chr4	76730937	T	C	ENST00000296043	ENSG00000138771	SHROOM3	FALSE	FALSE
chr4	76730937	T	G	ENST00000296043	ENSG00000138771	SHROOM3	TRUE	FALSE
chr4	76738759	A	C	ENST00000296043	ENSG00000138771	SHROOM3	TRUE	FALSE
chr4	76738759	A	G	ENST00000296043	ENSG00000138771	SHROOM3	TRUE	FALSE
chr4	76738759	A	T	ENST00000296043	ENSG00000138771	SHROOM3	TRUE	FALSE
chr4	76738760	G	A	ENST00000296043	ENSG00000138771	SHROOM3	TRUE	FALSE
chr4	76738760	G	C	ENST00000296043	ENSG00000138771	SHROOM3	TRUE	FALSE
chr4	76738760	G	T	ENST00000296043	ENSG00000138771	SHROOM3	TRUE	FALSE
chr4	76738788	T	A	ENST00000296043	ENSG00000138771	SHROOM3	TRUE	TRUE
chr4	76738788	T	G	ENST00000296043	ENSG00000138771	SHROOM3	TRUE	TRUE
chr4	76738800	T	A	ENST00000296043	ENSG00000138771	SHROOM3	TRUE	TRUE
chr4	76738800	T	G	ENST00000296043	ENSG00000138771	SHROOM3	TRUE	TRUE
chr4	76738819	C	T	ENST00000296043	ENSG00000138771	SHROOM3	TRUE	TRUE
chr4	76738824	C	A	ENST00000296043	ENSG00000138771	SHROOM3	TRUE	TRUE
chr4	76738831	C	T	ENST00000296043	ENSG00000138771	SHROOM3	TRUE	TRUE
chr4	76738843	G	T	ENST00000296043	ENSG00000138771	SHROOM3	TRUE	TRUE
chr4	76738852	G	T	ENST00000296043	ENSG00000138771	SHROOM3	TRUE	TRUE
chr4	76738869	C	A	ENST00000296043	ENSG00000138771	SHROOM3	TRUE	TRUE
chr4	76738869	C	G	ENST00000296043	ENSG00000138771	SHROOM3	TRUE	TRUE
chr4	76738878	T	A	ENST00000296043	ENSG00000138771	SHROOM3	TRUE	TRUE
chr4	76738894	A	T	ENST00000296043	ENSG00000138771	SHROOM3	TRUE	TRUE
chr4	76738915	C	T	ENST00000296043	ENSG00000138771	SHROOM3	TRUE	TRUE
chr4	76738936	A	T	ENST00000296043	ENSG00000138771	SHROOM3	TRUE	TRUE
chr4	76738939	A	T	ENST00000296043	ENSG00000138771	SHROOM3	TRUE	TRUE
chr4	76738946	C	A	ENST00000296043	ENSG00000138771	SHROOM3	TRUE	TRUE
chr4	76738953	C	A	ENST00000296043	ENSG00000138771	SHROOM3	TRUE	TRUE
chr4	76738953	C	G	ENST00000296043	ENSG00000138771	SHROOM3	TRUE	TRUE
chr4	76738984	G	T	ENST00000296043	ENSG00000138771	SHROOM3	TRUE	TRUE
chr4	76738989	T	A	ENST00000296043	ENSG00000138771	SHROOM3	TRUE	TRUE
chr4	76738989	T	G	ENST00000296043	ENSG00000138771	SHROOM3	TRUE	TRUE
chr4	76739014	G	T	ENST00000296043	ENSG00000138771	SHROOM3	TRUE	TRUE
chr4	76739021	C	A	ENST00000296043	ENSG00000138771	SHROOM3	TRUE	TRUE
chr4	76739021	C	G	ENST00000296043	ENSG00000138771	SHROOM3	TRUE	TRUE
chr4	76739047	C	T	ENST00000296043	ENSG00000138771	SHROOM3	TRUE	TRUE
chr4	76739062	G	T	ENST00000296043	ENSG00000138771	SHROOM3	TRUE	TRUE
chr4	76739074	C	T	ENST00000296043	ENSG00000138771	SHROOM3	TRUE	TRUE
chr4	76739091	T	A	ENST00000296043	ENSG00000138771	SHROOM3	TRUE	TRUE
chr4	76739091	T	G	ENST00000296043	ENSG00000138771	SHROOM3	TRUE	TRUE
chr4	76739095	A	T	ENST00000296043	ENSG00000138771	SHROOM3	TRUE	TRUE
chr4	76739106	T	A	ENST00000296043	ENSG00000138771	SHROOM3	TRUE	TRUE
chr4	76739106	T	G	ENST00000296043	ENSG00000138771	SHROOM3	TRUE	TRUE
chr4	76739119	G	T	ENST00000296043	ENSG00000138771	SHROOM3	TRUE	TRUE
chr4	76739126	C	A	ENST00000296043	ENSG00000138771	SHROOM3	TRUE	TRUE
chr4	76739126	C	G	ENST00000296043	ENSG00000138771	SHROOM3	TRUE	TRUE
chr4	76739131	G	T	ENST00000296043	ENSG00000138771	SHROOM3	TRUE	TRUE
chr4	76739136	T	A	ENST00000296043	ENSG00000138771	SHROOM3	TRUE	TRUE
chr4	76739136	T	G	ENST00000296043	ENSG00000138771	SHROOM3	TRUE	TRUE
chr4	76739137	G	T	ENST00000296043	ENSG00000138771	SHROOM3	TRUE	TRUE
chr4	76739150	C	A	ENST00000296043	ENSG00000138771	SHROOM3	TRUE	TRUE
chr4	76739150	C	G	ENST00000296043	ENSG00000138771	SHROOM3	TRUE	TRUE
chr4	76739164	C	T	ENST00000296043	ENSG00000138771	SHROOM3	TRUE	TRUE
chr4	76739173	G	T	ENST00000296043	ENSG00000138771	SHROOM3	TRUE	TRUE
chr4	76739179	C	T	ENST00000296043	ENSG00000138771	SHROOM3	TRUE	TRUE
chr4	76739186	C	A	ENST00000296043	ENSG00000138771	SHROOM3	TRUE	TRUE
chr4	76739186	C	G	ENST00000296043	ENSG00000138771	SHROOM3	TRUE	TRUE
chr4	76739197	C	T	ENST00000296043	ENSG00000138771	SHROOM3	TRUE	TRUE
chr4	76739205	T	A	ENST00000296043	ENSG00000138771	SHROOM3	TRUE	TRUE
chr4	76739205	T	G	ENST00000296043	ENSG00000138771	SHROOM3	TRUE	TRUE
chr4	76739209	A	T	ENST00000296043	ENSG00000138771	SHROOM3	TRUE	TRUE
chr4	76739213	G	A	ENST00000296043	ENSG00000138771	SHROOM3	TRUE	TRUE
chr4	76739214	G	A	ENST00000296043	ENSG00000138771	SHROOM3	TRUE	TRUE
chr4	76739233	A	T	ENST00000296043	ENSG00000138771	SHROOM3	TRUE	TRUE
chr4	76739236	G	T	ENST00000296043	ENSG00000138771	SHROOM3	TRUE	TRUE
chr4	76739255	G	A	ENST00000296043	ENSG00000138771	SHROOM3	TRUE	TRUE
chr4	76739256	G	A	ENST00000296043	ENSG00000138771	SHROOM3	TRUE	TRUE
chr4	76739260	C	T	ENST00000296043	ENSG00000138771	SHROOM3	TRUE	TRUE
chr4	76739263	C	T	ENST00000296043	ENSG00000138771	SHROOM3	TRUE	TRUE
chr4	76739268	C	A	ENST00000296043	ENSG00000138771	SHROOM3	TRUE	TRUE
chr4	76739279	T	A	ENST00000296043	ENSG00000138771	SHROOM3	TRUE	TRUE
chr4	76739281	G	T	ENST00000296043	ENSG00000138771	SHROOM3	TRUE	TRUE
chr4	76739308	A	T	ENST00000296043	ENSG00000138771	SHROOM3	TRUE	TRUE
chr4	76739349	C	A	ENST00000296043	ENSG00000138771	SHROOM3	TRUE	TRUE
chr4	76739349	C	G	ENST00000296043	ENSG00000138771	SHROOM3	TRUE	TRUE
chr4	76739368	G	T	ENST00000296043	ENSG00000138771	SHROOM3	TRUE	TRUE
chr4	76739384	G	A	ENST00000296043	ENSG00000138771	SHROOM3	TRUE	TRUE
chr4	76739385	G	A	ENST00000296043	ENSG00000138771	SHROOM3	TRUE	TRUE
chr4	76739398	C	T	ENST00000296043	ENSG00000138771	SHROOM3	TRUE	TRUE
chr4	76739401	A	T	ENST00000296043	ENSG00000138771	SHROOM3	TRUE	TRUE
chr4	76739412	C	A	ENST00000296043	ENSG00000138771	SHROOM3	TRUE	TRUE
chr4	76739419	C	T	ENST00000296043	ENSG00000138771	SHROOM3	TRUE	TRUE
chr4	76739432	T	A	ENST00000296043	ENSG00000138771	SHROOM3	TRUE	TRUE
chr4	76739432	T	G	ENST00000296043	ENSG00000138771	SHROOM3	TRUE	TRUE
chr4	76739443	A	T	ENST00000296043	ENSG00000138771	SHROOM3	TRUE	TRUE
chr4	76739458	G	T	ENST00000296043	ENSG00000138771	SHROOM3	TRUE	TRUE
chr4	76739461	G	T	ENST00000296043	ENSG00000138771	SHROOM3	TRUE	TRUE
chr4	76739464	C	T	ENST00000296043	ENSG00000138771	SHROOM3	TRUE	TRUE
chr4	76739482	G	T	ENST00000296043	ENSG00000138771	SHROOM3	TRUE	TRUE
chr4	76739485	A	T	ENST00000296043	ENSG00000138771	SHROOM3	TRUE	TRUE
chr4	76739494	G	T	ENST00000296043	ENSG00000138771	SHROOM3	TRUE	TRUE
chr4	76739512	A	T	ENST00000296043	ENSG00000138771	SHROOM3	TRUE	TRUE
chr4	76739518	A	T	ENST00000296043	ENSG00000138771	SHROOM3	TRUE	TRUE
chr4	76739529	T	A	ENST00000296043	ENSG00000138771	SHROOM3	TRUE	TRUE
chr4	76739529	T	G	ENST00000296043	ENSG00000138771	SHROOM3	TRUE	TRUE
chr4	76739533	C	T	ENST00000296043	ENSG00000138771	SHROOM3	TRUE	TRUE
chr4	76739536	A	T	ENST00000296043	ENSG00000138771	SHROOM3	TRUE	TRUE
chr4	76739542	C	T	ENST00000296043	ENSG00000138771	SHROOM3	TRUE	TRUE
chr4	76739551	C	T	ENST00000296043	ENSG00000138771	SHROOM3	TRUE	TRUE
chr4	76739577	C	A	ENST00000296043	ENSG00000138771	SHROOM3	TRUE	TRUE
chr4	76739577	C	G	ENST00000296043	ENSG00000138771	SHROOM3	TRUE	TRUE
chr4	76739593	G	T	ENST00000296043	ENSG00000138771	SHROOM3	TRUE	TRUE
chr4	76739608	C	T	ENST00000296043	ENSG00000138771	SHROOM3	TRUE	TRUE
chr4	76739617	C	T	ENST00000296043	ENSG00000138771	SHROOM3	TRUE	TRUE
chr4	76739649	C	A	ENST00000296043	ENSG00000138771	SHROOM3	TRUE	TRUE
chr4	76739649	C	G	ENST00000296043	ENSG00000138771	SHROOM3	TRUE	TRUE
chr4	76739662	A	T	ENST00000296043	ENSG00000138771	SHROOM3	TRUE	TRUE
chr4	76739665	G	T	ENST00000296043	ENSG00000138771	SHROOM3	TRUE	TRUE
chr4	76739671	G	T	ENST00000296043	ENSG00000138771	SHROOM3	TRUE	TRUE
chr4	76739676	C	A	ENST00000296043	ENSG00000138771	SHROOM3	TRUE	TRUE
chr4	76739676	C	G	ENST00000296043	ENSG00000138771	SHROOM3	TRUE	TRUE
chr4	76739686	C	T	ENST00000296043	ENSG00000138771	SHROOM3	TRUE	TRUE
chr4	76739689	G	T	ENST00000296043	ENSG00000138771	SHROOM3	TRUE	TRUE
chr4	76739697	C	A	ENST00000296043	ENSG00000138771	SHROOM3	TRUE	TRUE
chr4	76739701	A	T	ENST00000296043	ENSG00000138771	SHROOM3	TRUE	TRUE
chr4	76739719	G	T	ENST00000296043	ENSG00000138771	SHROOM3	TRUE	TRUE
chr4	76739731	C	T	ENST00000296043	ENSG00000138771	SHROOM3	TRUE	TRUE
chr4	76739737	G	T	ENST00000296043	ENSG00000138771	SHROOM3	TRUE	TRUE
chr4	76739766	C	A	ENST00000296043	ENSG00000138771	SHROOM3	TRUE	TRUE
chr4	76739767	C	T	ENST00000296043	ENSG00000138771	SHROOM3	TRUE	TRUE
chr4	76739774	T	A	ENST00000296043	ENSG00000138771	SHROOM3	TRUE	TRUE
chr4	76739774	T	G	ENST00000296043	ENSG00000138771	SHROOM3	TRUE	TRUE
chr4	76739776	G	T	ENST00000296043	ENSG00000138771	SHROOM3	TRUE	TRUE
chr4	76739786	T	A	ENST00000296043	ENSG00000138771	SHROOM3	TRUE	TRUE
chr4	76739800	G	T	ENST00000296043	ENSG00000138771	SHROOM3	TRUE	TRUE
chr4	76739803	A	T	ENST00000296043	ENSG00000138771	SHROOM3	TRUE	TRUE
chr4	76739806	A	T	ENST00000296043	ENSG00000138771	SHROOM3	TRUE	TRUE
chr4	76739812	G	T	ENST00000296043	ENSG00000138771	SHROOM3	TRUE	TRUE
chr4	76739824	A	T	ENST00000296043	ENSG00000138771	SHROOM3	TRUE	TRUE
chr4	76739829	T	A	ENST00000296043	ENSG00000138771	SHROOM3	TRUE	TRUE
chr4	76739829	T	G	ENST00000296043	ENSG00000138771	SHROOM3	TRUE	TRUE
chr4	76739839	A	T	ENST00000296043	ENSG00000138771	SHROOM3	TRUE	TRUE
chr4	76739853	T	A	ENST00000296043	ENSG00000138771	SHROOM3	TRUE	TRUE
chr4	76739855	C	A	ENST00000296043	ENSG00000138771	SHROOM3	TRUE	TRUE
chr4	76739855	C	G	ENST00000296043	ENSG00000138771	SHROOM3	TRUE	TRUE
chr4	76739863	G	T	ENST00000296043	ENSG00000138771	SHROOM3	TRUE	TRUE
chr4	76739869	G	T	ENST00000296043	ENSG00000138771	SHROOM3	TRUE	TRUE
chr4	76739872	G	T	ENST00000296043	ENSG00000138771	SHROOM3	TRUE	TRUE
chr4	76739887	A	T	ENST00000296043	ENSG00000138771	SHROOM3	TRUE	TRUE
chr4	76739890	A	T	ENST00000296043	ENSG00000138771	SHROOM3	TRUE	TRUE
chr4	76739908	C	T	ENST00000296043	ENSG00000138771	SHROOM3	TRUE	TRUE
chr4	76739932	G	T	ENST00000296043	ENSG00000138771	SHROOM3	TRUE	TRUE
chr4	76739935	A	T	ENST00000296043	ENSG00000138771	SHROOM3	TRUE	TRUE
chr4	76739938	A	T	ENST00000296043	ENSG00000138771	SHROOM3	TRUE	TRUE
chr4	76739956	A	T	ENST00000296043	ENSG00000138771	SHROOM3	TRUE	TRUE
chr4	76739983	A	T	ENST00000296043	ENSG00000138771	SHROOM3	TRUE	TRUE
chr4	76739988	C	A	ENST00000296043	ENSG00000138771	SHROOM3	TRUE	TRUE
chr4	76739992	C	T	ENST00000296043	ENSG00000138771	SHROOM3	TRUE	TRUE
chr4	76739998	C	T	ENST00000296043	ENSG00000138771	SHROOM3	TRUE	TRUE
chr4	76740005	G	A	ENST00000296043	ENSG00000138771	SHROOM3	TRUE	TRUE
chr4	76740006	G	A	ENST00000296043	ENSG00000138771	SHROOM3	TRUE	TRUE
chr4	76740007	C	T	ENST00000296043	ENSG00000138771	SHROOM3	TRUE	TRUE
chr4	76740016	G	T	ENST00000296043	ENSG00000138771	SHROOM3	TRUE	TRUE
chr4	76740022	A	T	ENST00000296043	ENSG00000138771	SHROOM3	TRUE	TRUE
chr4	76740025	A	T	ENST00000296043	ENSG00000138771	SHROOM3	TRUE	TRUE
chr4	76740041	C	A	ENST00000296043	ENSG00000138771	SHROOM3	TRUE	TRUE
chr4	76740041	C	G	ENST00000296043	ENSG00000138771	SHROOM3	TRUE	TRUE
chr4	76740043	G	T	ENST00000296043	ENSG00000138771	SHROOM3	TRUE	TRUE
chr4	76740050	G	A	ENST00000296043	ENSG00000138771	SHROOM3	TRUE	TRUE
chr4	76740051	G	A	ENST00000296043	ENSG00000138771	SHROOM3	TRUE	TRUE
chr4	76740052	G	T	ENST00000296043	ENSG00000138771	SHROOM3	TRUE	TRUE
chr4	76740064	C	T	ENST00000296043	ENSG00000138771	SHROOM3	TRUE	TRUE
chr4	76740067	G	T	ENST00000296043	ENSG00000138771	SHROOM3	TRUE	TRUE
chr4	76740089	G	A	ENST00000296043	ENSG00000138771	SHROOM3	TRUE	TRUE
chr4	76740090	G	A	ENST00000296043	ENSG00000138771	SHROOM3	TRUE	TRUE
chr4	76740100	G	T	ENST00000296043	ENSG00000138771	SHROOM3	TRUE	TRUE
chr4	76740103	A	T	ENST00000296043	ENSG00000138771	SHROOM3	TRUE	TRUE
chr4	76740106	G	T	ENST00000296043	ENSG00000138771	SHROOM3	TRUE	TRUE
chr4	76740118	C	T	ENST00000296043	ENSG00000138771	SHROOM3	TRUE	TRUE
chr4	76740128	C	A	ENST00000296043	ENSG00000138771	SHROOM3	TRUE	TRUE
chr4	76740128	C	G	ENST00000296043	ENSG00000138771	SHROOM3	TRUE	TRUE
chr4	76740142	A	T	ENST00000296043	ENSG00000138771	SHROOM3	TRUE	TRUE
chr4	76740148	A	T	ENST00000296043	ENSG00000138771	SHROOM3	TRUE	TRUE
chr4	76740152	C	A	ENST00000296043	ENSG00000138771	SHROOM3	TRUE	TRUE
chr4	76740152	C	G	ENST00000296043	ENSG00000138771	SHROOM3	TRUE	TRUE
chr4	76740161	C	A	ENST00000296043	ENSG00000138771	SHROOM3	TRUE	TRUE
chr4	76740161	C	G	ENST00000296043	ENSG00000138771	SHROOM3	TRUE	TRUE
chr4	76740169	C	T	ENST00000296043	ENSG00000138771	SHROOM3	TRUE	TRUE
chr4	76740181	G	T	ENST00000296043	ENSG00000138771	SHROOM3	TRUE	TRUE
chr4	76740190	A	T	ENST00000296043	ENSG00000138771	SHROOM3	TRUE	TRUE
chr4	76740193	A	T	ENST00000296043	ENSG00000138771	SHROOM3	TRUE	TRUE
chr4	76740208	G	T	ENST00000296043	ENSG00000138771	SHROOM3	TRUE	TRUE
chr4	76740220	G	T	ENST00000296043	ENSG00000138771	SHROOM3	TRUE	TRUE
chr4	76740226	C	T	ENST00000296043	ENSG00000138771	SHROOM3	TRUE	TRUE
chr4	76740229	G	T	ENST00000296043	ENSG00000138771	SHROOM3	TRUE	TRUE
chr4	76740237	C	A	ENST00000296043	ENSG00000138771	SHROOM3	TRUE	TRUE
chr4	76740237	C	G	ENST00000296043	ENSG00000138771	SHROOM3	TRUE	TRUE
chr4	76740258	T	A	ENST00000296043	ENSG00000138771	SHROOM3	TRUE	TRUE
chr4	76740271	A	T	ENST00000296043	ENSG00000138771	SHROOM3	TRUE	TRUE
chr4	76740277	G	T	ENST00000296043	ENSG00000138771	SHROOM3	TRUE	TRUE
chr4	76740292	A	T	ENST00000296043	ENSG00000138771	SHROOM3	TRUE	TRUE
chr4	76740328	C	T	ENST00000296043	ENSG00000138771	SHROOM3	TRUE	TRUE
chr4	76740339	C	A	ENST00000296043	ENSG00000138771	SHROOM3	TRUE	TRUE
chr4	76740339	C	G	ENST00000296043	ENSG00000138771	SHROOM3	TRUE	TRUE
chr4	76740349	G	T	ENST00000296043	ENSG00000138771	SHROOM3	TRUE	TRUE
chr4	76740368	C	A	ENST00000296043	ENSG00000138771	SHROOM3	TRUE	TRUE
chr4	76740400	G	T	ENST00000296043	ENSG00000138771	SHROOM3	TRUE	TRUE
chr4	76740403	G	T	ENST00000296043	ENSG00000138771	SHROOM3	TRUE	TRUE
chr4	76740419	C	A	ENST00000296043	ENSG00000138771	SHROOM3	TRUE	TRUE
chr4	76740473	C	A	ENST00000296043	ENSG00000138771	SHROOM3	TRUE	TRUE
chr4	76740481	C	T	ENST00000296043	ENSG00000138771	SHROOM3	TRUE	TRUE
chr4	76740490	C	T	ENST00000296043	ENSG00000138771	SHROOM3	TRUE	TRUE
chr4	76740495	C	A	ENST00000296043	ENSG00000138771	SHROOM3	TRUE	TRUE
chr4	76740495	C	G	ENST00000296043	ENSG00000138771	SHROOM3	TRUE	TRUE
chr4	76740499	A	T	ENST00000296043	ENSG00000138771	SHROOM3	TRUE	TRUE
chr4	76740510	C	A	ENST00000296043	ENSG00000138771	SHROOM3	TRUE	TRUE
chr4	76740512	C	A	ENST00000296043	ENSG00000138771	SHROOM3	TRUE	TRUE
chr4	76740520	G	T	ENST00000296043	ENSG00000138771	SHROOM3	TRUE	TRUE
chr4	76740523	A	T	ENST00000296043	ENSG00000138771	SHROOM3	TRUE	TRUE
chr4	76740532	A	T	ENST00000296043	ENSG00000138771	SHROOM3	TRUE	TRUE
chr4	76740538	G	T	ENST00000296043	ENSG00000138771	SHROOM3	TRUE	TRUE
chr4	76740541	C	T	ENST00000296043	ENSG00000138771	SHROOM3	TRUE	TRUE
chr4	76740544	C	T	ENST00000296043	ENSG00000138771	SHROOM3	TRUE	TRUE
chr4	76740547	G	T	ENST00000296043	ENSG00000138771	SHROOM3	TRUE	TRUE
chr4	76740550	C	T	ENST00000296043	ENSG00000138771	SHROOM3	TRUE	TRUE
chr4	76740559	C	T	ENST00000296043	ENSG00000138771	SHROOM3	TRUE	TRUE
chr4	76740562	A	T	ENST00000296043	ENSG00000138771	SHROOM3	TRUE	TRUE
chr4	76740600	T	A	ENST00000296043	ENSG00000138771	SHROOM3	TRUE	TRUE
chr4	76740600	T	G	ENST00000296043	ENSG00000138771	SHROOM3	TRUE	TRUE
chr4	76740620	C	A	ENST00000296043	ENSG00000138771	SHROOM3	TRUE	TRUE
chr4	76740620	C	G	ENST00000296043	ENSG00000138771	SHROOM3	TRUE	TRUE
chr4	76740649	G	T	ENST00000296043	ENSG00000138771	SHROOM3	TRUE	TRUE
chr4	76740652	G	T	ENST00000296043	ENSG00000138771	SHROOM3	TRUE	TRUE
chr4	76740658	A	T	ENST00000296043	ENSG00000138771	SHROOM3	TRUE	TRUE
chr4	76740679	G	T	ENST00000296043	ENSG00000138771	SHROOM3	TRUE	TRUE
chr4	76740683	C	A	ENST00000296043	ENSG00000138771	SHROOM3	TRUE	TRUE
chr4	76740683	C	G	ENST00000296043	ENSG00000138771	SHROOM3	TRUE	TRUE
chr4	76740688	G	T	ENST00000296043	ENSG00000138771	SHROOM3	TRUE	TRUE
chr4	76740706	G	T	ENST00000296043	ENSG00000138771	SHROOM3	TRUE	TRUE
chr4	76740709	C	T	ENST00000296043	ENSG00000138771	SHROOM3	TRUE	TRUE
chr4	76740718	A	T	ENST00000296043	ENSG00000138771	SHROOM3	TRUE	TRUE
chr4	76740727	G	T	ENST00000296043	ENSG00000138771	SHROOM3	TRUE	TRUE
chr4	76740733	A	T	ENST00000296043	ENSG00000138771	SHROOM3	TRUE	TRUE
chr4	76740737	T	A	ENST00000296043	ENSG00000138771	SHROOM3	TRUE	TRUE
chr4	76740739	G	T	ENST00000296043	ENSG00000138771	SHROOM3	TRUE	TRUE
chr4	76740742	G	T	ENST00000296043	ENSG00000138771	SHROOM3	TRUE	TRUE
chr4	76740754	C	T	ENST00000296043	ENSG00000138771	SHROOM3	TRUE	TRUE
chr4	76740762	C	A	ENST00000296043	ENSG00000138771	SHROOM3	TRUE	TRUE
chr4	76740766	C	T	ENST00000296043	ENSG00000138771	SHROOM3	TRUE	TRUE
chr4	76740769	C	T	ENST00000296043	ENSG00000138771	SHROOM3	TRUE	TRUE
chr4	76740778	G	T	ENST00000296043	ENSG00000138771	SHROOM3	TRUE	TRUE
chr4	76740781	G	T	ENST00000296043	ENSG00000138771	SHROOM3	TRUE	TRUE
chr4	76740788	C	A	ENST00000296043	ENSG00000138771	SHROOM3	TRUE	TRUE
chr4	76740808	C	T	ENST00000296043	ENSG00000138771	SHROOM3	TRUE	TRUE
chr4	76740838	C	T	ENST00000296043	ENSG00000138771	SHROOM3	TRUE	TRUE
chr4	76740850	C	T	ENST00000296043	ENSG00000138771	SHROOM3	TRUE	TRUE
chr4	76740862	G	T	ENST00000296043	ENSG00000138771	SHROOM3	TRUE	TRUE
chr4	76740868	G	T	ENST00000296043	ENSG00000138771	SHROOM3	TRUE	TRUE
chr4	76740874	G	T	ENST00000296043	ENSG00000138771	SHROOM3	TRUE	TRUE
chr4	76740880	G	T	ENST00000296043	ENSG00000138771	SHROOM3	TRUE	TRUE
chr4	76740884	G	A	ENST00000296043	ENSG00000138771	SHROOM3	TRUE	TRUE
chr4	76740885	G	A	ENST00000296043	ENSG00000138771	SHROOM3	TRUE	TRUE
chr4	76740902	C	A	ENST00000296043	ENSG00000138771	SHROOM3	TRUE	TRUE
chr4	76740907	G	T	ENST00000296043	ENSG00000138771	SHROOM3	TRUE	TRUE
chr4	76740911	C	A	ENST00000296043	ENSG00000138771	SHROOM3	TRUE	TRUE
chr4	76740945	C	A	ENST00000296043	ENSG00000138771	SHROOM3	TRUE	TRUE
chr4	76740945	C	G	ENST00000296043	ENSG00000138771	SHROOM3	TRUE	TRUE
chr4	76740958	A	T	ENST00000296043	ENSG00000138771	SHROOM3	TRUE	TRUE
chr4	76740967	C	T	ENST00000296043	ENSG00000138771	SHROOM3	TRUE	TRUE
chr4	76740980	T	A	ENST00000296043	ENSG00000138771	SHROOM3	TRUE	TRUE
chr4	76740997	C	T	ENST00000296043	ENSG00000138771	SHROOM3	TRUE	TRUE
chr4	76741003	C	T	ENST00000296043	ENSG00000138771	SHROOM3	TRUE	TRUE
chr4	76741012	G	T	ENST00000296043	ENSG00000138771	SHROOM3	TRUE	TRUE
chr4	76741034	C	A	ENST00000296043	ENSG00000138771	SHROOM3	TRUE	TRUE
chr4	76741043	G	A	ENST00000296043	ENSG00000138771	SHROOM3	TRUE	TRUE
chr4	76741044	G	A	ENST00000296043	ENSG00000138771	SHROOM3	TRUE	TRUE
chr4	76741061	C	A	ENST00000296043	ENSG00000138771	SHROOM3	TRUE	TRUE
chr4	76741087	G	T	ENST00000296043	ENSG00000138771	SHROOM3	TRUE	TRUE
chr4	76741094	C	A	ENST00000296043	ENSG00000138771	SHROOM3	TRUE	TRUE
chr4	76741123	G	T	ENST00000296043	ENSG00000138771	SHROOM3	TRUE	TRUE
chr4	76741147	G	T	ENST00000296043	ENSG00000138771	SHROOM3	TRUE	TRUE
chr4	76741186	A	T	ENST00000296043	ENSG00000138771	SHROOM3	TRUE	TRUE
chr4	76741213	G	T	ENST00000296043	ENSG00000138771	SHROOM3	TRUE	TRUE
chr4	76741216	C	T	ENST00000296043	ENSG00000138771	SHROOM3	TRUE	TRUE
chr4	76741219	A	T	ENST00000296043	ENSG00000138771	SHROOM3	TRUE	TRUE
chr4	76741222	A	T	ENST00000296043	ENSG00000138771	SHROOM3	TRUE	TRUE
chr4	76741233	C	A	ENST00000296043	ENSG00000138771	SHROOM3	TRUE	TRUE
chr4	76741233	C	G	ENST00000296043	ENSG00000138771	SHROOM3	TRUE	TRUE
chr4	76741235	C	A	ENST00000296043	ENSG00000138771	SHROOM3	TRUE	TRUE
chr4	76741237	G	T	ENST00000296043	ENSG00000138771	SHROOM3	TRUE	TRUE
chr4	76741243	G	T	ENST00000296043	ENSG00000138771	SHROOM3	TRUE	TRUE
chr4	76741246	A	T	ENST00000296043	ENSG00000138771	SHROOM3	TRUE	TRUE
chr4	76741255	G	T	ENST00000296043	ENSG00000138771	SHROOM3	TRUE	TRUE
chr4	76741270	G	T	ENST00000296043	ENSG00000138771	SHROOM3	TRUE	TRUE
chr4	76741273	G	T	ENST00000296043	ENSG00000138771	SHROOM3	TRUE	TRUE
chr4	76741279	G	T	ENST00000296043	ENSG00000138771	SHROOM3	TRUE	TRUE
chr4	76741300	C	T	ENST00000296043	ENSG00000138771	SHROOM3	TRUE	TRUE
chr4	76741303	A	T	ENST00000296043	ENSG00000138771	SHROOM3	TRUE	TRUE
chr4	76741324	G	T	ENST00000296043	ENSG00000138771	SHROOM3	TRUE	TRUE
chr4	76741357	G	T	ENST00000296043	ENSG00000138771	SHROOM3	TRUE	TRUE
chr4	76741369	A	T	ENST00000296043	ENSG00000138771	SHROOM3	TRUE	TRUE
chr4	76741377	C	A	ENST00000296043	ENSG00000138771	SHROOM3	TRUE	TRUE
chr4	76741394	C	A	ENST00000296043	ENSG00000138771	SHROOM3	TRUE	TRUE
chr4	76741402	G	T	ENST00000296043	ENSG00000138771	SHROOM3	TRUE	TRUE
chr4	76741408	A	T	ENST00000296043	ENSG00000138771	SHROOM3	TRUE	TRUE
chr4	76741411	C	T	ENST00000296043	ENSG00000138771	SHROOM3	TRUE	TRUE
chr4	76741417	C	T	ENST00000296043	ENSG00000138771	SHROOM3	TRUE	TRUE
chr4	76741420	C	T	ENST00000296043	ENSG00000138771	SHROOM3	TRUE	TRUE
chr4	76741440	C	A	ENST00000296043	ENSG00000138771	SHROOM3	TRUE	TRUE
chr4	76741440	C	G	ENST00000296043	ENSG00000138771	SHROOM3	TRUE	TRUE
chr4	76741444	C	T	ENST00000296043	ENSG00000138771	SHROOM3	TRUE	TRUE
chr4	76741450	A	T	ENST00000296043	ENSG00000138771	SHROOM3	TRUE	TRUE
chr4	76741459	A	T	ENST00000296043	ENSG00000138771	SHROOM3	TRUE	TRUE
chr4	76741485	C	A	ENST00000296043	ENSG00000138771	SHROOM3	TRUE	TRUE
chr4	76741492	C	T	ENST00000296043	ENSG00000138771	SHROOM3	TRUE	TRUE
chr4	76741495	G	T	ENST00000296043	ENSG00000138771	SHROOM3	TRUE	TRUE
chr4	76741513	G	T	ENST00000296043	ENSG00000138771	SHROOM3	TRUE	TRUE
chr4	76741522	C	T	ENST00000296043	ENSG00000138771	SHROOM3	TRUE	TRUE
chr4	76741533	C	A	ENST00000296043	ENSG00000138771	SHROOM3	TRUE	TRUE
chr4	76741533	C	G	ENST00000296043	ENSG00000138771	SHROOM3	TRUE	TRUE
chr4	76741537	C	T	ENST00000296043	ENSG00000138771	SHROOM3	TRUE	TRUE
chr4	76741558	G	T	ENST00000296043	ENSG00000138771	SHROOM3	TRUE	TRUE
chr4	76741577	C	A	ENST00000296043	ENSG00000138771	SHROOM3	TRUE	TRUE
chr4	76741589	T	A	ENST00000296043	ENSG00000138771	SHROOM3	TRUE	TRUE
chr4	76741595	C	A	ENST00000296043	ENSG00000138771	SHROOM3	TRUE	TRUE
chr4	76741595	C	G	ENST00000296043	ENSG00000138771	SHROOM3	TRUE	TRUE
chr4	76741603	G	T	ENST00000296043	ENSG00000138771	SHROOM3	TRUE	TRUE
chr4	76741615	C	T	ENST00000296043	ENSG00000138771	SHROOM3	TRUE	TRUE
chr4	76741627	G	T	ENST00000296043	ENSG00000138771	SHROOM3	TRUE	TRUE
chr4	76741657	G	T	ENST00000296043	ENSG00000138771	SHROOM3	TRUE	TRUE
chr4	76741663	C	T	ENST00000296043	ENSG00000138771	SHROOM3	TRUE	TRUE
chr4	76741666	C	T	ENST00000296043	ENSG00000138771	SHROOM3	TRUE	TRUE
chr4	76741675	C	T	ENST00000296043	ENSG00000138771	SHROOM3	TRUE	TRUE
chr4	76741717	G	T	ENST00000296043	ENSG00000138771	SHROOM3	TRUE	TRUE
chr4	76741723	C	T	ENST00000296043	ENSG00000138771	SHROOM3	TRUE	TRUE
chr4	76741744	G	T	ENST00000296043	ENSG00000138771	SHROOM3	TRUE	TRUE
chr4	76741756	G	T	ENST00000296043	ENSG00000138771	SHROOM3	TRUE	TRUE
chr4	76741771	C	T	ENST00000296043	ENSG00000138771	SHROOM3	TRUE	TRUE
chr4	76741774	A	T	ENST00000296043	ENSG00000138771	SHROOM3	TRUE	TRUE
chr4	76741783	G	T	ENST00000296043	ENSG00000138771	SHROOM3	TRUE	TRUE
chr4	76741795	G	T	ENST00000296043	ENSG00000138771	SHROOM3	TRUE	TRUE
chr4	76741808	G	A	ENST00000296043	ENSG00000138771	SHROOM3	TRUE	TRUE
chr4	76741809	G	A	ENST00000296043	ENSG00000138771	SHROOM3	TRUE	TRUE
chr4	76741825	A	T	ENST00000296043	ENSG00000138771	SHROOM3	TRUE	TRUE
chr4	76741835	C	A	ENST00000296043	ENSG00000138771	SHROOM3	TRUE	TRUE
chr4	76741840	G	T	ENST00000296043	ENSG00000138771	SHROOM3	TRUE	TRUE
chr4	76741852	G	T	ENST00000296043	ENSG00000138771	SHROOM3	TRUE	TRUE
chr4	76741859	C	A	ENST00000296043	ENSG00000138771	SHROOM3	TRUE	TRUE
chr4	76741898	C	A	ENST00000296043	ENSG00000138771	SHROOM3	TRUE	TRUE
chr4	76741898	C	G	ENST00000296043	ENSG00000138771	SHROOM3	TRUE	TRUE
chr4	76741918	A	T	ENST00000296043	ENSG00000138771	SHROOM3	TRUE	TRUE
chr4	76741924	C	T	ENST00000296043	ENSG00000138771	SHROOM3	TRUE	TRUE
chr4	76741927	G	A	ENST00000296043	ENSG00000138771	SHROOM3	TRUE	FALSE
chr4	76741927	G	C	ENST00000296043	ENSG00000138771	SHROOM3	TRUE	FALSE
chr4	76741927	G	T	ENST00000296043	ENSG00000138771	SHROOM3	TRUE	FALSE
chr4	76741928	T	A	ENST00000296043	ENSG00000138771	SHROOM3	TRUE	FALSE
chr4	76741928	T	C	ENST00000296043	ENSG00000138771	SHROOM3	FALSE	FALSE
chr4	76741928	T	G	ENST00000296043	ENSG00000138771	SHROOM3	TRUE	FALSE
chr4	76749015	A	C	ENST00000296043	ENSG00000138771	SHROOM3	TRUE	FALSE
chr4	76749015	A	G	ENST00000296043	ENSG00000138771	SHROOM3	TRUE	FALSE
chr4	76749015	A	T	ENST00000296043	ENSG00000138771	SHROOM3	TRUE	FALSE
chr4	76749016	G	A	ENST00000296043	ENSG00000138771	SHROOM3	TRUE	FALSE
chr4	76749016	G	C	ENST00000296043	ENSG00000138771	SHROOM3	TRUE	FALSE
chr4	76749016	G	T	ENST00000296043	ENSG00000138771	SHROOM3	TRUE	FALSE
chr4	76749027	T	A	ENST00000296043	ENSG00000138771	SHROOM3	TRUE	TRUE
chr4	76749032	C	T	ENST00000296043	ENSG00000138771	SHROOM3	TRUE	TRUE
chr4	76749056	A	T	ENST00000296043	ENSG00000138771	SHROOM3	TRUE	TRUE
chr4	76749067	T	A	ENST00000296043	ENSG00000138771	SHROOM3	TRUE	TRUE
chr4	76749070	T	A	ENST00000296043	ENSG00000138771	SHROOM3	TRUE	TRUE
chr4	76749070	T	G	ENST00000296043	ENSG00000138771	SHROOM3	TRUE	TRUE
chr4	76749072	T	A	ENST00000296043	ENSG00000138771	SHROOM3	TRUE	TRUE
chr4	76749083	G	T	ENST00000296043	ENSG00000138771	SHROOM3	TRUE	TRUE
chr4	76749091	G	A	ENST00000296043	ENSG00000138771	SHROOM3	TRUE	FALSE
chr4	76749091	G	C	ENST00000296043	ENSG00000138771	SHROOM3	TRUE	FALSE
chr4	76749091	G	T	ENST00000296043	ENSG00000138771	SHROOM3	TRUE	FALSE
chr4	76749092	T	A	ENST00000296043	ENSG00000138771	SHROOM3	TRUE	FALSE
chr4	76749092	T	C	ENST00000296043	ENSG00000138771	SHROOM3	TRUE	FALSE
chr4	76749092	T	G	ENST00000296043	ENSG00000138771	SHROOM3	TRUE	FALSE
chr4	76754309	A	C	ENST00000296043	ENSG00000138771	SHROOM3	TRUE	FALSE
chr4	76754309	A	G	ENST00000296043	ENSG00000138771	SHROOM3	TRUE	FALSE
chr4	76754309	A	T	ENST00000296043	ENSG00000138771	SHROOM3	TRUE	FALSE
chr4	76754310	G	A	ENST00000296043	ENSG00000138771	SHROOM3	TRUE	FALSE
chr4	76754310	G	C	ENST00000296043	ENSG00000138771	SHROOM3	TRUE	FALSE
chr4	76754310	G	T	ENST00000296043	ENSG00000138771	SHROOM3	TRUE	FALSE
chr4	76754313	C	A	ENST00000296043	ENSG00000138771	SHROOM3	TRUE	TRUE
chr4	76754313	C	G	ENST00000296043	ENSG00000138771	SHROOM3	TRUE	TRUE
chr4	76754323	T	A	ENST00000296043	ENSG00000138771	SHROOM3	TRUE	TRUE
chr4	76754325	C	A	ENST00000296043	ENSG00000138771	SHROOM3	TRUE	TRUE
chr4	76754325	C	G	ENST00000296043	ENSG00000138771	SHROOM3	TRUE	TRUE
chr4	76754327	G	T	ENST00000296043	ENSG00000138771	SHROOM3	TRUE	TRUE
chr4	76754330	A	T	ENST00000296043	ENSG00000138771	SHROOM3	TRUE	TRUE
chr4	76754336	C	T	ENST00000296043	ENSG00000138771	SHROOM3	TRUE	TRUE
chr4	76754339	G	T	ENST00000296043	ENSG00000138771	SHROOM3	TRUE	TRUE
chr4	76754342	G	T	ENST00000296043	ENSG00000138771	SHROOM3	TRUE	TRUE
chr4	76754379	G	A	ENST00000296043	ENSG00000138771	SHROOM3	TRUE	TRUE
chr4	76754380	G	A	ENST00000296043	ENSG00000138771	SHROOM3	TRUE	TRUE
chr4	76754388	C	A	ENST00000296043	ENSG00000138771	SHROOM3	TRUE	TRUE
chr4	76754388	C	G	ENST00000296043	ENSG00000138771	SHROOM3	TRUE	TRUE
chr4	76754395	C	A	ENST00000296043	ENSG00000138771	SHROOM3	TRUE	TRUE
chr4	76754396	A	T	ENST00000296043	ENSG00000138771	SHROOM3	TRUE	TRUE
chr4	76754426	G	T	ENST00000296043	ENSG00000138771	SHROOM3	TRUE	TRUE
chr4	76754431	T	A	ENST00000296043	ENSG00000138771	SHROOM3	TRUE	TRUE
chr4	76754435	G	T	ENST00000296043	ENSG00000138771	SHROOM3	TRUE	TRUE
chr4	76754450	C	T	ENST00000296043	ENSG00000138771	SHROOM3	TRUE	TRUE
chr4	76754456	C	T	ENST00000296043	ENSG00000138771	SHROOM3	TRUE	TRUE
chr4	76754476	C	A	ENST00000296043	ENSG00000138771	SHROOM3	TRUE	TRUE
chr4	76754495	G	T	ENST00000296043	ENSG00000138771	SHROOM3	TRUE	TRUE
chr4	76754501	C	T	ENST00000296043	ENSG00000138771	SHROOM3	TRUE	TRUE
chr4	76754562	C	A	ENST00000296043	ENSG00000138771	SHROOM3	TRUE	TRUE
chr4	76754562	C	G	ENST00000296043	ENSG00000138771	SHROOM3	TRUE	TRUE
chr4	76754581	C	A	ENST00000296043	ENSG00000138771	SHROOM3	TRUE	TRUE
chr4	76754581	C	G	ENST00000296043	ENSG00000138771	SHROOM3	TRUE	TRUE
chr4	76754584	C	A	ENST00000296043	ENSG00000138771	SHROOM3	TRUE	TRUE
chr4	76754586	C	A	ENST00000296043	ENSG00000138771	SHROOM3	TRUE	TRUE
chr4	76754586	C	G	ENST00000296043	ENSG00000138771	SHROOM3	TRUE	TRUE
chr4	76754588	C	T	ENST00000296043	ENSG00000138771	SHROOM3	TRUE	TRUE
chr4	76754597	C	T	ENST00000296043	ENSG00000138771	SHROOM3	TRUE	TRUE
chr4	76754606	C	T	ENST00000296043	ENSG00000138771	SHROOM3	TRUE	TRUE
chr4	76754609	C	T	ENST00000296043	ENSG00000138771	SHROOM3	TRUE	TRUE
chr4	76754626	C	A	ENST00000296043	ENSG00000138771	SHROOM3	TRUE	TRUE
chr4	76754626	C	G	ENST00000296043	ENSG00000138771	SHROOM3	TRUE	TRUE
chr4	76754645	A	T	ENST00000296043	ENSG00000138771	SHROOM3	TRUE	TRUE
chr4	76754669	C	T	ENST00000296043	ENSG00000138771	SHROOM3	TRUE	TRUE
chr4	76754684	A	T	ENST00000296043	ENSG00000138771	SHROOM3	TRUE	TRUE
chr4	76754692	T	A	ENST00000296043	ENSG00000138771	SHROOM3	TRUE	TRUE
chr4	76754693	G	T	ENST00000296043	ENSG00000138771	SHROOM3	TRUE	TRUE
chr4	76754708	G	T	ENST00000296043	ENSG00000138771	SHROOM3	TRUE	TRUE
chr4	76754720	G	T	ENST00000296043	ENSG00000138771	SHROOM3	TRUE	TRUE
chr4	76754723	G	T	ENST00000296043	ENSG00000138771	SHROOM3	TRUE	TRUE
chr4	76754726	G	T	ENST00000296043	ENSG00000138771	SHROOM3	TRUE	TRUE
chr4	76754735	A	T	ENST00000296043	ENSG00000138771	SHROOM3	TRUE	TRUE
chr4	76754745	C	A	ENST00000296043	ENSG00000138771	SHROOM3	TRUE	TRUE
chr4	76754753	C	T	ENST00000296043	ENSG00000138771	SHROOM3	TRUE	TRUE
chr4	76754757	G	A	ENST00000296043	ENSG00000138771	SHROOM3	TRUE	TRUE
chr4	76754758	G	A	ENST00000296043	ENSG00000138771	SHROOM3	TRUE	TRUE
chr4	76754771	C	T	ENST00000296043	ENSG00000138771	SHROOM3	TRUE	TRUE
chr4	76754777	A	T	ENST00000296043	ENSG00000138771	SHROOM3	TRUE	TRUE
chr4	76754781	G	A	ENST00000296043	ENSG00000138771	SHROOM3	TRUE	TRUE
chr4	76754782	G	A	ENST00000296043	ENSG00000138771	SHROOM3	TRUE	TRUE
chr4	76754795	A	T	ENST00000296043	ENSG00000138771	SHROOM3	TRUE	TRUE
chr4	76754798	G	T	ENST00000296043	ENSG00000138771	SHROOM3	TRUE	TRUE
chr4	76754813	G	T	ENST00000296043	ENSG00000138771	SHROOM3	TRUE	TRUE
chr4	76754816	G	T	ENST00000296043	ENSG00000138771	SHROOM3	TRUE	TRUE
chr4	76754823	C	A	ENST00000296043	ENSG00000138771	SHROOM3	TRUE	TRUE
chr4	76754823	C	G	ENST00000296043	ENSG00000138771	SHROOM3	TRUE	TRUE
chr4	76754846	A	T	ENST00000296043	ENSG00000138771	SHROOM3	TRUE	TRUE
chr4	76754854	T	A	ENST00000296043	ENSG00000138771	SHROOM3	TRUE	TRUE
chr4	76754854	T	G	ENST00000296043	ENSG00000138771	SHROOM3	TRUE	TRUE
chr4	76754855	C	T	ENST00000296043	ENSG00000138771	SHROOM3	TRUE	TRUE
chr4	76754858	A	T	ENST00000296043	ENSG00000138771	SHROOM3	TRUE	TRUE
chr4	76754861	C	T	ENST00000296043	ENSG00000138771	SHROOM3	TRUE	TRUE
chr4	76754864	C	T	ENST00000296043	ENSG00000138771	SHROOM3	TRUE	TRUE
chr4	76754880	T	A	ENST00000296043	ENSG00000138771	SHROOM3	TRUE	TRUE
chr4	76754880	T	G	ENST00000296043	ENSG00000138771	SHROOM3	TRUE	TRUE
chr4	76754884	C	A	ENST00000296043	ENSG00000138771	SHROOM3	TRUE	TRUE
chr4	76754945	C	T	ENST00000296043	ENSG00000138771	SHROOM3	TRUE	TRUE
chr4	76754954	G	T	ENST00000296043	ENSG00000138771	SHROOM3	TRUE	TRUE
chr4	76754987	G	T	ENST00000296043	ENSG00000138771	SHROOM3	TRUE	TRUE
chr4	76754995	T	A	ENST00000296043	ENSG00000138771	SHROOM3	TRUE	TRUE
chr4	76754995	T	G	ENST00000296043	ENSG00000138771	SHROOM3	TRUE	TRUE
chr4	76754996	G	T	ENST00000296043	ENSG00000138771	SHROOM3	TRUE	TRUE
chr4	76755002	G	T	ENST00000296043	ENSG00000138771	SHROOM3
chr4	76755029	A	T	ENST00000296043	ENSG00000138771	SHROOM3
chr4	76755053	G	T	ENST00000296043	ENSG00000138771	SHROOM3
chr4	76755089	C	T	ENST00000296043	ENSG00000138771	SHROOM3
chr4	76755092	G	T	ENST00000296043	ENSG00000138771	SHROOM3
chr4	76755106	T	A	ENST00000296043	ENSG00000138771	SHROOM3	TRUE	TRUE
chr4	76755106	T	G	ENST00000296043	ENSG00000138771	SHROOM3	TRUE	TRUE
chr4	76755148	T	A	ENST00000296043	ENSG00000138771	SHROOM3	TRUE	TRUE
chr4	76755149	G	T	ENST00000296043	ENSG00000138771	SHROOM3	TRUE	TRUE
chr4	76755155	C	T	ENST00000296043	ENSG00000138771	SHROOM3	TRUE	TRUE
chr4	76755167	G	T	ENST00000296043	ENSG00000138771	SHROOM3	TRUE	TRUE
chr4	76755176	G	T	ENST00000296043	ENSG00000138771	SHROOM3	TRUE	TRUE
chr4	76755193	G	A	ENST00000296043	ENSG00000138771	SHROOM3	TRUE	FALSE
chr4	76755193	G	C	ENST00000296043	ENSG00000138771	SHROOM3	TRUE	FALSE
chr4	76755193	G	T	ENST00000296043	ENSG00000138771	SHROOM3	TRUE	FALSE
chr4	76755194	T	A	ENST00000296043	ENSG00000138771	SHROOM3	TRUE	FALSE
chr4	76755194	T	C	ENST00000296043	ENSG00000138771	SHROOM3	FALSE	FALSE
chr4	76755194	T	G	ENST00000296043	ENSG00000138771	SHROOM3	TRUE	FALSE
chr4	76756447	A	C	ENST00000296043	ENSG00000138771	SHROOM3	FALSE	FALSE
chr4	76756447	A	G	ENST00000296043	ENSG00000138771	SHROOM3	FALSE	FALSE
chr4	76756447	A	T	ENST00000296043	ENSG00000138771	SHROOM3	FALSE	FALSE
chr4	76756448	G	A	ENST00000296043	ENSG00000138771	SHROOM3	FALSE	FALSE
chr4	76756448	G	C	ENST00000296043	ENSG00000138771	SHROOM3	FALSE	FALSE
chr4	76756448	G	T	ENST00000296043	ENSG00000138771	SHROOM3	FALSE	FALSE
chr4	76756456	A	T	ENST00000296043	ENSG00000138771	SHROOM3
chr4	76756465	A	T	ENST00000296043	ENSG00000138771	SHROOM3
chr4	76756483	G	T	ENST00000296043	ENSG00000138771	SHROOM3
chr4	76756522	C	T	ENST00000296043	ENSG00000138771	SHROOM3	TRUE	TRUE
chr4	76756537	A	T	ENST00000296043	ENSG00000138771	SHROOM3	TRUE	TRUE
chr4	76756543	C	T	ENST00000296043	ENSG00000138771	SHROOM3	TRUE	TRUE
chr4	76756555	A	T	ENST00000296043	ENSG00000138771	SHROOM3	TRUE	TRUE
chr4	76756562	C	A	ENST00000296043	ENSG00000138771	SHROOM3	TRUE	TRUE
chr4	76756562	C	G	ENST00000296043	ENSG00000138771	SHROOM3	TRUE	TRUE
chr4	76756564	G	T	ENST00000296043	ENSG00000138771	SHROOM3	TRUE	TRUE
chr4	76756570	G	T	ENST00000296043	ENSG00000138771	SHROOM3	TRUE	TRUE
chr4	76756606	C	T	ENST00000296043	ENSG00000138771	SHROOM3	TRUE	TRUE
chr4	76756630	C	T	ENST00000296043	ENSG00000138771	SHROOM3	TRUE	TRUE
chr4	76756645	C	T	ENST00000296043	ENSG00000138771	SHROOM3	TRUE	TRUE
chr4	76756651	C	T	ENST00000296043	ENSG00000138771	SHROOM3	TRUE	TRUE
chr4	76756678	G	T	ENST00000296043	ENSG00000138771	SHROOM3	TRUE	TRUE
chr4	76756684	C	T	ENST00000296043	ENSG00000138771	SHROOM3	TRUE	TRUE
chr4	76756691	T	A	ENST00000296043	ENSG00000138771	SHROOM3	TRUE	TRUE
chr4	76756691	T	G	ENST00000296043	ENSG00000138771	SHROOM3	TRUE	TRUE
chr4	76756693	G	T	ENST00000296043	ENSG00000138771	SHROOM3	TRUE	TRUE
chr4	76756696	A	T	ENST00000296043	ENSG00000138771	SHROOM3	TRUE	TRUE
chr4	76756699	A	T	ENST00000296043	ENSG00000138771	SHROOM3	TRUE	TRUE
chr4	76756717	C	T	ENST00000296043	ENSG00000138771	SHROOM3	TRUE	TRUE
chr4	76756720	A	T	ENST00000296043	ENSG00000138771	SHROOM3	TRUE	TRUE
chr4	76756727	C	A	ENST00000296043	ENSG00000138771	SHROOM3	TRUE	TRUE
chr4	76756727	C	G	ENST00000296043	ENSG00000138771	SHROOM3	TRUE	TRUE
chr4	76756729	G	T	ENST00000296043	ENSG00000138771	SHROOM3	TRUE	TRUE
chr4	76756738	A	T	ENST00000296043	ENSG00000138771	SHROOM3	TRUE	TRUE
chr4	76756744	G	T	ENST00000296043	ENSG00000138771	SHROOM3	TRUE	TRUE
chr4	76756751	T	A	ENST00000296043	ENSG00000138771	SHROOM3	TRUE	TRUE
chr4	76756756	A	T	ENST00000296043	ENSG00000138771	SHROOM3	TRUE	TRUE
chr4	76756759	G	T	ENST00000296043	ENSG00000138771	SHROOM3	TRUE	TRUE
chr4	76756771	C	T	ENST00000296043	ENSG00000138771	SHROOM3	TRUE	TRUE
chr4	76756777	A	T	ENST00000296043	ENSG00000138771	SHROOM3	TRUE	TRUE
chr4	76756796	T	A	ENST00000296043	ENSG00000138771	SHROOM3	TRUE	TRUE
chr4	76756816	A	T	ENST00000296043	ENSG00000138771	SHROOM3	TRUE	TRUE
chr4	76756837	G	T	ENST00000296043	ENSG00000138771	SHROOM3	TRUE	TRUE
chr4	76756844	T	A	ENST00000296043	ENSG00000138771	SHROOM3	TRUE	TRUE
chr4	76756852	C	T	ENST00000296043	ENSG00000138771	SHROOM3	TRUE	TRUE
chr4	76756865	T	A	ENST00000296043	ENSG00000138771	SHROOM3	TRUE	TRUE
chr4	76756870	A	T	ENST00000296043	ENSG00000138771	SHROOM3	TRUE	TRUE
chr4	76756873	G	T	ENST00000296043	ENSG00000138771	SHROOM3	TRUE	TRUE
chr4	76756885	A	T	ENST00000296043	ENSG00000138771	SHROOM3	TRUE	TRUE
chr4	76756891	A	T	ENST00000296043	ENSG00000138771	SHROOM3	TRUE	TRUE
chr4	76756900	C	T	ENST00000296043	ENSG00000138771	SHROOM3	TRUE	TRUE
chr4	76756903	A	T	ENST00000296043	ENSG00000138771	SHROOM3	TRUE	TRUE
chr4	76756919	C	A	ENST00000296043	ENSG00000138771	SHROOM3	TRUE	TRUE
chr4	76756919	C	G	ENST00000296043	ENSG00000138771	SHROOM3	TRUE	TRUE
chr4	76756921	G	T	ENST00000296043	ENSG00000138771	SHROOM3	TRUE	TRUE
chr4	76756926	T	A	ENST00000296043	ENSG00000138771	SHROOM3	TRUE	TRUE
chr4	76756927	G	T	ENST00000296043	ENSG00000138771	SHROOM3	TRUE	TRUE
chr4	76756933	A	T	ENST00000296043	ENSG00000138771	SHROOM3	TRUE	TRUE
chr4	76756938	G	A	ENST00000296043	ENSG00000138771	SHROOM3	TRUE	FALSE
chr4	76756938	G	C	ENST00000296043	ENSG00000138771	SHROOM3	TRUE	FALSE
chr4	76756938	G	T	ENST00000296043	ENSG00000138771	SHROOM3	TRUE	FALSE
chr4	76756939	T	A	ENST00000296043	ENSG00000138771	SHROOM3	TRUE	FALSE
chr4	76756939	T	C	ENST00000296043	ENSG00000138771	SHROOM3	FALSE	FALSE
chr4	76756939	T	G	ENST00000296043	ENSG00000138771	SHROOM3	TRUE	FALSE
chr4	76759543	A	C	ENST00000296043	ENSG00000138771	SHROOM3	TRUE	FALSE
chr4	76759543	A	G	ENST00000296043	ENSG00000138771	SHROOM3	TRUE	FALSE
chr4	76759543	A	T	ENST00000296043	ENSG00000138771	SHROOM3	TRUE	FALSE
chr4	76759544	G	A	ENST00000296043	ENSG00000138771	SHROOM3	TRUE	FALSE
chr4	76759544	G	C	ENST00000296043	ENSG00000138771	SHROOM3	TRUE	FALSE
chr4	76759544	G	T	ENST00000296043	ENSG00000138771	SHROOM3	TRUE	FALSE
chr4	76759549	G	T	ENST00000296043	ENSG00000138771	SHROOM3	TRUE	TRUE
chr4	76759555	A	T	ENST00000296043	ENSG00000138771	SHROOM3	TRUE	TRUE
chr4	76759558	G	T	ENST00000296043	ENSG00000138771	SHROOM3	TRUE	TRUE
chr4	76759574	T	A	ENST00000296043	ENSG00000138771	SHROOM3	TRUE	TRUE
chr4	76759584	C	A	ENST00000296043	ENSG00000138771	SHROOM3	TRUE	TRUE
chr4	76759593	C	A	ENST00000296043	ENSG00000138771	SHROOM3	TRUE	TRUE
chr4	76759593	C	G	ENST00000296043	ENSG00000138771	SHROOM3	TRUE	TRUE
chr4	76759596	C	A	ENST00000296043	ENSG00000138771	SHROOM3	TRUE	TRUE
chr4	76759596	C	G	ENST00000296043	ENSG00000138771	SHROOM3	TRUE	TRUE
chr4	76759612	A	T	ENST00000296043	ENSG00000138771	SHROOM3	TRUE	TRUE
chr4	76759618	G	T	ENST00000296043	ENSG00000138771	SHROOM3	TRUE	TRUE
chr4	76759630	A	T	ENST00000296043	ENSG00000138771	SHROOM3	TRUE	TRUE
chr4	76759636	A	T	ENST00000296043	ENSG00000138771	SHROOM3	TRUE	TRUE
chr4	76759639	G	T	ENST00000296043	ENSG00000138771	SHROOM3	TRUE	TRUE
chr4	76759651	G	T	ENST00000296043	ENSG00000138771	SHROOM3	TRUE	TRUE
chr4	76759660	G	T	ENST00000296043	ENSG00000138771	SHROOM3	TRUE	TRUE
chr4	76759663	G	T	ENST00000296043	ENSG00000138771	SHROOM3	TRUE	TRUE
chr4	76759666	G	T	ENST00000296043	ENSG00000138771	SHROOM3	TRUE	TRUE
chr4	76759669	G	T	ENST00000296043	ENSG00000138771	SHROOM3	TRUE	TRUE
chr4	76759672	C	T	ENST00000296043	ENSG00000138771	SHROOM3	TRUE	TRUE
chr4	76759687	G	T	ENST00000296043	ENSG00000138771	SHROOM3	TRUE	TRUE
chr4	76759690	A	T	ENST00000296043	ENSG00000138771	SHROOM3	TRUE	TRUE
chr4	76759693	A	T	ENST00000296043	ENSG00000138771	SHROOM3	TRUE	TRUE
chr4	76759696	G	A	ENST00000296043	ENSG00000138771	SHROOM3	TRUE	FALSE
chr4	76759696	G	C	ENST00000296043	ENSG00000138771	SHROOM3	TRUE	FALSE
chr4	76759696	G	T	ENST00000296043	ENSG00000138771	SHROOM3	TRUE	FALSE
chr4	76759697	T	A	ENST00000296043	ENSG00000138771	SHROOM3	TRUE	FALSE
chr4	76759697	T	C	ENST00000296043	ENSG00000138771	SHROOM3	TRUE	FALSE
chr4	76759697	T	G	ENST00000296043	ENSG00000138771	SHROOM3	TRUE	FALSE
chr4	76770624	A	C	ENST00000296043	ENSG00000138771	SHROOM3	TRUE	FALSE
chr4	76770624	A	G	ENST00000296043	ENSG00000138771	SHROOM3	TRUE	FALSE
chr4	76770624	A	T	ENST00000296043	ENSG00000138771	SHROOM3	TRUE	FALSE
chr4	76770625	G	A	ENST00000296043	ENSG00000138771	SHROOM3	TRUE	FALSE
chr4	76770625	G	C	ENST00000296043	ENSG00000138771	SHROOM3	TRUE	FALSE
chr4	76770625	G	T	ENST00000296043	ENSG00000138771	SHROOM3	TRUE	FALSE
chr4	76770629	G	T	ENST00000296043	ENSG00000138771	SHROOM3	TRUE	TRUE
chr4	76770638	G	T	ENST00000296043	ENSG00000138771	SHROOM3	TRUE	TRUE
chr4	76770653	A	T	ENST00000296043	ENSG00000138771	SHROOM3	TRUE	TRUE
chr4	76770659	G	T	ENST00000296043	ENSG00000138771	SHROOM3	TRUE	TRUE
chr4	76770668	C	T	ENST00000296043	ENSG00000138771	SHROOM3	TRUE	TRUE
chr4	76770671	G	T	ENST00000296043	ENSG00000138771	SHROOM3	TRUE	TRUE
chr4	76770677	A	T	ENST00000296043	ENSG00000138771	SHROOM3	TRUE	TRUE
chr4	76770701	A	T	ENST00000296043	ENSG00000138771	SHROOM3	TRUE	TRUE
chr4	76770719	G	T	ENST00000296043	ENSG00000138771	SHROOM3	TRUE	TRUE
chr4	76770722	G	T	ENST00000296043	ENSG00000138771	SHROOM3	TRUE	TRUE
chr4	76770725	G	T	ENST00000296043	ENSG00000138771	SHROOM3	TRUE	TRUE
chr4	76770731	G	T	ENST00000296043	ENSG00000138771	SHROOM3	TRUE	TRUE
chr4	76770746	G	T	ENST00000296043	ENSG00000138771	SHROOM3	TRUE	TRUE
chr4	76770754	C	A	ENST00000296043	ENSG00000138771	SHROOM3	TRUE	TRUE
chr4	76770755	A	T	ENST00000296043	ENSG00000138771	SHROOM3	TRUE	TRUE
chr4	76770764	G	T	ENST00000296043	ENSG00000138771	SHROOM3	TRUE	TRUE
chr4	76770773	A	T	ENST00000296043	ENSG00000138771	SHROOM3	TRUE	TRUE
chr4	76770778	T	A	ENST00000296043	ENSG00000138771	SHROOM3	TRUE	TRUE
chr4	76770778	T	G	ENST00000296043	ENSG00000138771	SHROOM3	TRUE	TRUE
chr4	76770798	T	A	ENST00000296043	ENSG00000138771	SHROOM3	TRUE	TRUE
chr4	76770803	A	T	ENST00000296043	ENSG00000138771	SHROOM3	TRUE	TRUE
chr4	76770831	C	A	ENST00000296043	ENSG00000138771	SHROOM3	TRUE	TRUE
chr4	76770851	G	T	ENST00000296043	ENSG00000138771	SHROOM3	FALSE	FALSE
chr4	76770875	G	T	ENST00000296043	ENSG00000138771	SHROOM3	FALSE	FALSE
chr4	76770890	G	T	ENST00000296043	ENSG00000138771	SHROOM3	FALSE	FALSE
chr4	76770893	G	T	ENST00000296043	ENSG00000138771	SHROOM3	FALSE	FALSE
chr4	76770899	G	A	ENST00000296043	ENSG00000138771	SHROOM3	TRUE	FALSE
chr4	76770899	G	C	ENST00000296043	ENSG00000138771	SHROOM3	TRUE	FALSE
chr4	76770899	G	T	ENST00000296043	ENSG00000138771	SHROOM3	TRUE	FALSE
chr4	76770900	T	A	ENST00000296043	ENSG00000138771	SHROOM3	TRUE	FALSE
chr4	76770900	T	C	ENST00000296043	ENSG00000138771	SHROOM3	TRUE	FALSE
chr4	76770900	T	G	ENST00000296043	ENSG00000138771	SHROOM3	TRUE	FALSE
chr4	76778807	A	C	ENST00000296043	ENSG00000138771	SHROOM3	TRUE	FALSE
chr4	76778807	A	G	ENST00000296043	ENSG00000138771	SHROOM3	TRUE	FALSE
chr4	76778807	A	T	ENST00000296043	ENSG00000138771	SHROOM3	TRUE	FALSE
chr4	76778808	G	A	ENST00000296043	ENSG00000138771	SHROOM3	TRUE	FALSE
chr4	76778808	G	C	ENST00000296043	ENSG00000138771	SHROOM3	TRUE	FALSE
chr4	76778808	G	T	ENST00000296043	ENSG00000138771	SHROOM3	TRUE	FALSE
chr4	76778820	C	A	ENST00000296043	ENSG00000138771	SHROOM3	FALSE	FALSE
chr4	76778820	C	G	ENST00000296043	ENSG00000138771	SHROOM3	FALSE	FALSE
chr4	76778821	G	T	ENST00000296043	ENSG00000138771	SHROOM3	FALSE	FALSE
chr4	76778824	A	T	ENST00000296043	ENSG00000138771	SHROOM3	FALSE	FALSE
chr4	76778830	A	T	ENST00000296043	ENSG00000138771	SHROOM3	FALSE	FALSE
chr4	76778845	C	T	ENST00000296043	ENSG00000138771	SHROOM3	FALSE	FALSE
chr4	76778851	G	T	ENST00000296043	ENSG00000138771	SHROOM3	FALSE	FALSE
chr4	76778863	G	T	ENST00000296043	ENSG00000138771	SHROOM3	FALSE	FALSE
chr4	76778869	A	T	ENST00000296043	ENSG00000138771	SHROOM3	FALSE	FALSE
chr4	76778872	G	T	ENST00000296043	ENSG00000138771	SHROOM3	FALSE	FALSE
chr4	76778890	G	T	ENST00000296043	ENSG00000138771	SHROOM3	FALSE	FALSE
chr4	76778893	C	T	ENST00000296043	ENSG00000138771	SHROOM3	FALSE	FALSE
chr4	76778912	T	A	ENST00000296043	ENSG00000138771	SHROOM3	FALSE	FALSE
chr4	76778922	C	A	ENST00000296043	ENSG00000138771	SHROOM3	FALSE	FALSE
chr4	76778922	C	G	ENST00000296043	ENSG00000138771	SHROOM3	FALSE	FALSE
chr4	76778927	C	A	ENST00000296043	ENSG00000138771	SHROOM3	FALSE	FALSE
chr4	76778927	C	G	ENST00000296043	ENSG00000138771	SHROOM3	FALSE	FALSE
chr4	76778929	G	T	ENST00000296043	ENSG00000138771	SHROOM3	FALSE	FALSE
chr4	76778932	G	T	ENST00000296043	ENSG00000138771	SHROOM3	FALSE	FALSE
chr4	76778935	C	T	ENST00000296043	ENSG00000138771	SHROOM3	FALSE	FALSE
chr4	76778941	C	T	ENST00000296043	ENSG00000138771	SHROOM3	FALSE	FALSE
chr4	76778949	C	A	ENST00000296043	ENSG00000138771	SHROOM3	FALSE	FALSE
chr4	76778949	C	G	ENST00000296043	ENSG00000138771	SHROOM3	FALSE	FALSE
chr4	76778950	C	T	ENST00000296043	ENSG00000138771	SHROOM3	FALSE	FALSE
chr4	76778962	A	T	ENST00000296043	ENSG00000138771	SHROOM3	FALSE	FALSE
chr4	76778968	A	T	ENST00000296043	ENSG00000138771	SHROOM3	FALSE	FALSE
chr4	76778986	G	T	ENST00000296043	ENSG00000138771	SHROOM3	FALSE	FALSE
chr4	76778989	C	T	ENST00000296043	ENSG00000138771	SHROOM3	FALSE	FALSE
chr4	76778995	A	T	ENST00000296043	ENSG00000138771	SHROOM3	FALSE	FALSE
chr4	76779007	A	T	ENST00000296043	ENSG00000138771	SHROOM3	FALSE	FALSE
chr4	76779013	A	T	ENST00000296043	ENSG00000138771	SHROOM3	FALSE	FALSE
chr4	76779022	C	T	ENST00000296043	ENSG00000138771	SHROOM3	FALSE	FALSE
chr4	76779025	G	T	ENST00000296043	ENSG00000138771	SHROOM3	FALSE	FALSE
chr4	76779028	C	T	ENST00000296043	ENSG00000138771	SHROOM3	FALSE	FALSE
chr4	76779034	A	T	ENST00000296043	ENSG00000138771	SHROOM3	FALSE	FALSE
chr4	76779039	T	A	ENST00000296043	ENSG00000138771	SHROOM3	FALSE	FALSE
chr4	76779046	G	T	ENST00000296043	ENSG00000138771	SHROOM3	FALSE	FALSE
chr4	76779059	C	A	ENST00000296043	ENSG00000138771	SHROOM3	FALSE	FALSE
chr4	76779059	C	G	ENST00000296043	ENSG00000138771	SHROOM3	FALSE	FALSE
chr4	76779073	A	T	ENST00000296043	ENSG00000138771	SHROOM3	FALSE	FALSE
chr4	76779112	G	T	ENST00000296043	ENSG00000138771	SHROOM3	FALSE	FALSE
chr4	76779135	T	A	ENST00000296043	ENSG00000138771	SHROOM3	FALSE	FALSE
chr4	76779161	T	A	ENST00000296043	ENSG00000138771	SHROOM3	FALSE	FALSE
chr4	76779161	T	G	ENST00000296043	ENSG00000138771	SHROOM3	FALSE	FALSE
chr4	76895477	A	C	ENST00000334306	ENSG00000186212	SOWAHB	TRUE	TRUE
chr4	76895477	A	T	ENST00000334306	ENSG00000186212	SOWAHB	TRUE	TRUE
chr4	76895482	C	A	ENST00000334306	ENSG00000186212	SOWAHB	TRUE	TRUE
chr4	76895485	C	A	ENST00000334306	ENSG00000186212	SOWAHB	TRUE	TRUE
chr4	76895488	T	A	ENST00000334306	ENSG00000186212	SOWAHB	TRUE	TRUE
chr4	76895491	C	A	ENST00000334306	ENSG00000186212	SOWAHB	TRUE	TRUE
chr4	76895509	T	A	ENST00000334306	ENSG00000186212	SOWAHB	TRUE	TRUE
chr4	76895512	C	A	ENST00000334306	ENSG00000186212	SOWAHB	TRUE	TRUE
chr4	76895513	A	C	ENST00000334306	ENSG00000186212	SOWAHB	TRUE	TRUE
chr4	76895513	A	T	ENST00000334306	ENSG00000186212	SOWAHB	TRUE	TRUE
chr4	76895518	G	A	ENST00000334306	ENSG00000186212	SOWAHB	TRUE	TRUE
chr4	76895530	T	A	ENST00000334306	ENSG00000186212	SOWAHB	TRUE	TRUE
chr4	76895531	C	T	ENST00000334306	ENSG00000186212	SOWAHB	TRUE	TRUE
chr4	76895532	C	T	ENST00000334306	ENSG00000186212	SOWAHB	TRUE	TRUE
chr4	76895536	T	A	ENST00000334306	ENSG00000186212	SOWAHB	TRUE	TRUE
chr4	76895545	G	A	ENST00000334306	ENSG00000186212	SOWAHB	TRUE	TRUE
chr4	76895551	T	A	ENST00000334306	ENSG00000186212	SOWAHB	TRUE	TRUE
chr4	76895575	T	A	ENST00000334306	ENSG00000186212	SOWAHB	TRUE	TRUE
chr4	76895578	G	A	ENST00000334306	ENSG00000186212	SOWAHB	TRUE	TRUE
chr4	76895590	T	A	ENST00000334306	ENSG00000186212	SOWAHB	TRUE	TRUE
chr4	76895599	C	A	ENST00000334306	ENSG00000186212	SOWAHB	TRUE	TRUE
chr4	76895602	T	A	ENST00000334306	ENSG00000186212	SOWAHB	TRUE	TRUE
chr4	76895608	T	A	ENST00000334306	ENSG00000186212	SOWAHB	TRUE	TRUE
chr4	76895614	T	A	ENST00000334306	ENSG00000186212	SOWAHB	TRUE	TRUE
chr4	76895617	T	A	ENST00000334306	ENSG00000186212	SOWAHB	TRUE	TRUE
chr4	76895635	C	A	ENST00000334306	ENSG00000186212	SOWAHB	TRUE	TRUE
chr4	76895640	A	C	ENST00000334306	ENSG00000186212	SOWAHB	TRUE	TRUE
chr4	76895640	A	T	ENST00000334306	ENSG00000186212	SOWAHB	TRUE	TRUE
chr4	76895645	A	C	ENST00000334306	ENSG00000186212	SOWAHB	TRUE	TRUE
chr4	76895645	A	T	ENST00000334306	ENSG00000186212	SOWAHB	TRUE	TRUE
chr4	76895665	T	A	ENST00000334306	ENSG00000186212	SOWAHB	TRUE	TRUE
chr4	76895680	C	A	ENST00000334306	ENSG00000186212	SOWAHB	TRUE	TRUE
chr4	76895682	A	T	ENST00000334306	ENSG00000186212	SOWAHB	TRUE	TRUE
chr4	76895689	G	A	ENST00000334306	ENSG00000186212	SOWAHB	TRUE	TRUE
chr4	76895690	C	T	ENST00000334306	ENSG00000186212	SOWAHB	TRUE	TRUE
chr4	76895691	C	T	ENST00000334306	ENSG00000186212	SOWAHB	TRUE	TRUE
chr4	76895698	C	A	ENST00000334306	ENSG00000186212	SOWAHB	TRUE	TRUE
chr4	76895720	A	C	ENST00000334306	ENSG00000186212	SOWAHB	TRUE	TRUE
chr4	76895720	A	T	ENST00000334306	ENSG00000186212	SOWAHB	TRUE	TRUE
chr4	76895725	G	A	ENST00000334306	ENSG00000186212	SOWAHB	TRUE	TRUE
chr4	76895726	C	T	ENST00000334306	ENSG00000186212	SOWAHB	TRUE	TRUE
chr4	76895727	C	T	ENST00000334306	ENSG00000186212	SOWAHB	TRUE	TRUE
chr4	76895734	T	A	ENST00000334306	ENSG00000186212	SOWAHB	TRUE	TRUE
chr4	76895737	T	A	ENST00000334306	ENSG00000186212	SOWAHB	TRUE	TRUE
chr4	76895772	A	T	ENST00000334306	ENSG00000186212	SOWAHB	TRUE	TRUE
chr4	76895779	G	A	ENST00000334306	ENSG00000186212	SOWAHB	TRUE	TRUE
chr4	76895787	A	T	ENST00000334306	ENSG00000186212	SOWAHB	TRUE	TRUE
chr4	76895791	T	A	ENST00000334306	ENSG00000186212	SOWAHB	TRUE	TRUE
chr4	76895803	G	A	ENST00000334306	ENSG00000186212	SOWAHB	TRUE	TRUE
chr4	76895837	A	C	ENST00000334306	ENSG00000186212	SOWAHB	TRUE	TRUE
chr4	76895837	A	T	ENST00000334306	ENSG00000186212	SOWAHB	TRUE	TRUE
chr4	76895842	C	A	ENST00000334306	ENSG00000186212	SOWAHB	TRUE	TRUE
chr4	76895843	A	T	ENST00000334306	ENSG00000186212	SOWAHB	TRUE	TRUE
chr4	76895884	T	A	ENST00000334306	ENSG00000186212	SOWAHB	TRUE	TRUE
chr4	76895887	T	A	ENST00000334306	ENSG00000186212	SOWAHB	TRUE	TRUE
chr4	76895893	C	A	ENST00000334306	ENSG00000186212	SOWAHB	TRUE	TRUE
chr4	76895901	A	T	ENST00000334306	ENSG00000186212	SOWAHB	TRUE	TRUE
chr4	76895908	G	A	ENST00000334306	ENSG00000186212	SOWAHB	TRUE	TRUE
chr4	76895932	T	A	ENST00000334306	ENSG00000186212	SOWAHB	TRUE	TRUE
chr4	76895939	C	T	ENST00000334306	ENSG00000186212	SOWAHB	TRUE	TRUE
chr4	76895940	C	T	ENST00000334306	ENSG00000186212	SOWAHB	TRUE	TRUE
chr4	76895946	A	T	ENST00000334306	ENSG00000186212	SOWAHB	TRUE	TRUE
chr4	76895954	G	C	ENST00000334306	ENSG00000186212	SOWAHB	TRUE	TRUE
chr4	76895954	G	T	ENST00000334306	ENSG00000186212	SOWAHB	TRUE	TRUE
chr4	76895964	A	T	ENST00000334306	ENSG00000186212	SOWAHB	TRUE	TRUE
chr4	76895974	T	A	ENST00000334306	ENSG00000186212	SOWAHB	TRUE	TRUE
chr4	76895979	A	T	ENST00000334306	ENSG00000186212	SOWAHB	TRUE	TRUE
chr4	76895989	G	A	ENST00000334306	ENSG00000186212	SOWAHB	TRUE	TRUE
chr4	76895998	C	A	ENST00000334306	ENSG00000186212	SOWAHB	TRUE	TRUE
chr4	76895999	C	T	ENST00000334306	ENSG00000186212	SOWAHB	TRUE	TRUE
chr4	76896000	C	T	ENST00000334306	ENSG00000186212	SOWAHB	TRUE	TRUE
chr4	76896006	A	T	ENST00000334306	ENSG00000186212	SOWAHB	TRUE	TRUE
chr4	76896011	C	T	ENST00000334306	ENSG00000186212	SOWAHB	TRUE	TRUE
chr4	76896012	C	T	ENST00000334306	ENSG00000186212	SOWAHB	TRUE	TRUE
chr4	76896019	G	A	ENST00000334306	ENSG00000186212	SOWAHB	TRUE	TRUE
chr4	76896023	C	T	ENST00000334306	ENSG00000186212	SOWAHB	TRUE	TRUE
chr4	76896024	C	T	ENST00000334306	ENSG00000186212	SOWAHB	TRUE	TRUE
chr4	76896043	T	A	ENST00000334306	ENSG00000186212	SOWAHB	TRUE	TRUE
chr4	76896050	C	T	ENST00000334306	ENSG00000186212	SOWAHB	TRUE	TRUE
chr4	76896051	C	T	ENST00000334306	ENSG00000186212	SOWAHB	TRUE	TRUE
chr4	76896055	C	A	ENST00000334306	ENSG00000186212	SOWAHB	TRUE	TRUE
chr4	76896061	C	A	ENST00000334306	ENSG00000186212	SOWAHB	TRUE	TRUE
chr4	76896087	G	C	ENST00000334306	ENSG00000186212	SOWAHB	TRUE	TRUE
chr4	76896087	G	T	ENST00000334306	ENSG00000186212	SOWAHB	TRUE	TRUE
chr4	76896091	T	A	ENST00000334306	ENSG00000186212	SOWAHB	TRUE	TRUE
chr4	76896097	C	A	ENST00000334306	ENSG00000186212	SOWAHB	TRUE	TRUE
chr4	76896106	T	A	ENST00000334306	ENSG00000186212	SOWAHB	TRUE	TRUE
chr4	76896117	A	T	ENST00000334306	ENSG00000186212	SOWAHB	TRUE	TRUE
chr4	76896133	C	A	ENST00000334306	ENSG00000186212	SOWAHB	TRUE	TRUE
chr4	76896146	C	T	ENST00000334306	ENSG00000186212	SOWAHB	TRUE	TRUE
chr4	76896147	C	T	ENST00000334306	ENSG00000186212	SOWAHB	TRUE	TRUE
chr4	76896160	G	A	ENST00000334306	ENSG00000186212	SOWAHB	TRUE	TRUE
chr4	76896161	C	T	ENST00000334306	ENSG00000186212	SOWAHB	TRUE	TRUE
chr4	76896162	C	T	ENST00000334306	ENSG00000186212	SOWAHB	TRUE	TRUE
chr4	76896172	C	A	ENST00000334306	ENSG00000186212	SOWAHB	TRUE	TRUE
chr4	76896187	T	A	ENST00000334306	ENSG00000186212	SOWAHB	TRUE	TRUE
chr4	76896193	C	A	ENST00000334306	ENSG00000186212	SOWAHB	TRUE	TRUE
chr4	76896202	T	A	ENST00000334306	ENSG00000186212	SOWAHB	TRUE	TRUE
chr4	76896207	G	C	ENST00000334306	ENSG00000186212	SOWAHB	TRUE	TRUE
chr4	76896207	G	T	ENST00000334306	ENSG00000186212	SOWAHB	TRUE	TRUE
chr4	76896210	A	C	ENST00000334306	ENSG00000186212	SOWAHB	TRUE	TRUE
chr4	76896210	A	T	ENST00000334306	ENSG00000186212	SOWAHB	TRUE	TRUE
chr4	76896244	C	A	ENST00000334306	ENSG00000186212	SOWAHB	TRUE	TRUE
chr4	76896250	T	A	ENST00000334306	ENSG00000186212	SOWAHB	TRUE	TRUE
chr4	76896259	T	A	ENST00000334306	ENSG00000186212	SOWAHB	TRUE	TRUE
chr4	76896268	G	A	ENST00000334306	ENSG00000186212	SOWAHB	TRUE	TRUE
chr4	76896286	T	A	ENST00000334306	ENSG00000186212	SOWAHB	TRUE	TRUE
chr4	76896289	T	A	ENST00000334306	ENSG00000186212	SOWAHB	TRUE	TRUE
chr4	76896294	A	T	ENST00000334306	ENSG00000186212	SOWAHB	TRUE	TRUE
chr4	76896301	C	A	ENST00000334306	ENSG00000186212	SOWAHB	TRUE	TRUE
chr4	76896308	G	C	ENST00000334306	ENSG00000186212	SOWAHB	TRUE	TRUE
chr4	76896308	G	T	ENST00000334306	ENSG00000186212	SOWAHB	TRUE	TRUE
chr4	76896313	C	A	ENST00000334306	ENSG00000186212	SOWAHB	TRUE	TRUE
chr4	76896316	C	A	ENST00000334306	ENSG00000186212	SOWAHB	TRUE	TRUE
chr4	76896330	A	T	ENST00000334306	ENSG00000186212	SOWAHB	TRUE	TRUE
chr4	76896334	T	A	ENST00000334306	ENSG00000186212	SOWAHB	TRUE	TRUE
chr4	76896340	T	A	ENST00000334306	ENSG00000186212	SOWAHB	TRUE	TRUE
chr4	76896375	A	C	ENST00000334306	ENSG00000186212	SOWAHB	TRUE	TRUE
chr4	76896375	A	T	ENST00000334306	ENSG00000186212	SOWAHB	TRUE	TRUE
chr4	76896379	T	A	ENST00000334306	ENSG00000186212	SOWAHB	TRUE	TRUE
chr4	76896389	C	T	ENST00000334306	ENSG00000186212	SOWAHB	TRUE	TRUE
chr4	76896390	C	T	ENST00000334306	ENSG00000186212	SOWAHB	TRUE	TRUE
chr4	76896396	A	T	ENST00000334306	ENSG00000186212	SOWAHB	TRUE	TRUE
chr4	76896403	T	A	ENST00000334306	ENSG00000186212	SOWAHB	TRUE	TRUE
chr4	76896445	G	A	ENST00000334306	ENSG00000186212	SOWAHB	TRUE	TRUE
chr4	76896448	G	A	ENST00000334306	ENSG00000186212	SOWAHB	TRUE	TRUE
chr4	76896469	T	A	ENST00000334306	ENSG00000186212	SOWAHB	TRUE	TRUE
chr4	76896475	T	A	ENST00000334306	ENSG00000186212	SOWAHB	TRUE	TRUE
chr4	76896484	G	A	ENST00000334306	ENSG00000186212	SOWAHB	TRUE	TRUE
chr4	76896508	C	A	ENST00000334306	ENSG00000186212	SOWAHB	TRUE	TRUE
chr4	76896511	T	A	ENST00000334306	ENSG00000186212	SOWAHB	TRUE	TRUE
chr4	76896550	T	A	ENST00000334306	ENSG00000186212	SOWAHB	TRUE	TRUE
chr4	76896568	C	A	ENST00000334306	ENSG00000186212	SOWAHB	TRUE	TRUE
chr4	76896570	A	T	ENST00000334306	ENSG00000186212	SOWAHB	TRUE	TRUE
chr4	76896580	G	A	ENST00000334306	ENSG00000186212	SOWAHB	TRUE	TRUE
chr4	76896589	C	A	ENST00000334306	ENSG00000186212	SOWAHB	TRUE	TRUE
chr4	76896592	C	A	ENST00000334306	ENSG00000186212	SOWAHB	TRUE	TRUE
chr4	76896613	T	A	ENST00000334306	ENSG00000186212	SOWAHB	TRUE	TRUE
chr4	76896631	C	A	ENST00000334306	ENSG00000186212	SOWAHB	TRUE	TRUE
chr4	76896634	C	A	ENST00000334306	ENSG00000186212	SOWAHB	TRUE	TRUE
chr4	76896649	C	A	ENST00000334306	ENSG00000186212	SOWAHB	TRUE	TRUE
chr4	76896652	G	A	ENST00000334306	ENSG00000186212	SOWAHB	TRUE	TRUE
chr4	76896676	G	A	ENST00000334306	ENSG00000186212	SOWAHB	TRUE	TRUE
chr4	76896688	G	A	ENST00000334306	ENSG00000186212	SOWAHB	TRUE	TRUE
chr4	76896689	A	T	ENST00000334306	ENSG00000186212	SOWAHB	TRUE	TRUE
chr4	76896714	A	T	ENST00000334306	ENSG00000186212	SOWAHB	TRUE	TRUE
chr4	76896717	G	C	ENST00000334306	ENSG00000186212	SOWAHB	TRUE	TRUE
chr4	76896717	G	T	ENST00000334306	ENSG00000186212	SOWAHB	TRUE	TRUE
chr4	76896731	C	T	ENST00000334306	ENSG00000186212	SOWAHB	TRUE	TRUE
chr4	76896732	C	T	ENST00000334306	ENSG00000186212	SOWAHB	TRUE	TRUE
chr4	76896739	C	A	ENST00000334306	ENSG00000186212	SOWAHB	TRUE	TRUE
chr4	76896740	C	T	ENST00000334306	ENSG00000186212	SOWAHB	TRUE	TRUE
chr4	76896741	C	T	ENST00000334306	ENSG00000186212	SOWAHB	TRUE	TRUE
chr4	76896748	C	A	ENST00000334306	ENSG00000186212	SOWAHB	TRUE	TRUE
chr4	76896777	G	T	ENST00000334306	ENSG00000186212	SOWAHB	TRUE	TRUE
chr4	76896785	A	T	ENST00000334306	ENSG00000186212	SOWAHB	TRUE	TRUE
chr4	76896802	C	A	ENST00000334306	ENSG00000186212	SOWAHB	TRUE	TRUE
chr4	76896804	G	C	ENST00000334306	ENSG00000186212	SOWAHB	TRUE	TRUE
chr4	76896804	G	T	ENST00000334306	ENSG00000186212	SOWAHB	TRUE	TRUE
chr4	76896814	C	A	ENST00000334306	ENSG00000186212	SOWAHB	TRUE	TRUE
chr4	76896829	C	A	ENST00000334306	ENSG00000186212	SOWAHB	TRUE	TRUE
chr4	76896831	A	T	ENST00000334306	ENSG00000186212	SOWAHB	TRUE	TRUE
chr4	76896841	G	A	ENST00000334306	ENSG00000186212	SOWAHB	TRUE	TRUE
chr4	76896864	G	T	ENST00000334306	ENSG00000186212	SOWAHB	TRUE	TRUE
chr4	76896866	C	T	ENST00000334306	ENSG00000186212	SOWAHB	TRUE	TRUE
chr4	76896867	C	T	ENST00000334306	ENSG00000186212	SOWAHB	TRUE	TRUE
chr4	76896886	G	A	ENST00000334306	ENSG00000186212	SOWAHB	TRUE	TRUE
chr4	76896898	C	A	ENST00000334306	ENSG00000186212	SOWAHB	TRUE	TRUE
chr4	76896907	G	A	ENST00000334306	ENSG00000186212	SOWAHB	TRUE	TRUE
chr4	76896923	C	T	ENST00000334306	ENSG00000186212	SOWAHB	TRUE	TRUE
chr4	76896924	C	T	ENST00000334306	ENSG00000186212	SOWAHB	TRUE	TRUE
chr4	76896928	C	A	ENST00000334306	ENSG00000186212	SOWAHB	TRUE	TRUE
chr4	76896931	G	A	ENST00000334306	ENSG00000186212	SOWAHB	TRUE	TRUE
chr4	76896940	G	A	ENST00000334306	ENSG00000186212	SOWAHB	TRUE	TRUE
chr4	76896943	G	A	ENST00000334306	ENSG00000186212	SOWAHB	TRUE	TRUE
chr4	76896946	G	A	ENST00000334306	ENSG00000186212	SOWAHB	TRUE	TRUE
chr4	76896949	G	A	ENST00000334306	ENSG00000186212	SOWAHB	TRUE	TRUE
chr4	76896952	G	A	ENST00000334306	ENSG00000186212	SOWAHB	TRUE	TRUE
chr4	76896960	G	T	ENST00000334306	ENSG00000186212	SOWAHB	TRUE	TRUE
chr4	76896962	A	C	ENST00000334306	ENSG00000186212	SOWAHB	TRUE	TRUE
chr4	76896962	A	T	ENST00000334306	ENSG00000186212	SOWAHB	TRUE	TRUE
chr4	76896991	C	A	ENST00000334306	ENSG00000186212	SOWAHB	TRUE	TRUE
chr4	76897003	C	A	ENST00000334306	ENSG00000186212	SOWAHB	TRUE	TRUE
chr4	76897060	C	A	ENST00000334306	ENSG00000186212	SOWAHB	TRUE	TRUE
chr4	76897077	G	T	ENST00000334306	ENSG00000186212	SOWAHB	TRUE	TRUE
chr4	76897108	C	A	ENST00000334306	ENSG00000186212	SOWAHB	TRUE	TRUE
chr4	76897123	C	A	ENST00000334306	ENSG00000186212	SOWAHB	TRUE	TRUE
chr4	76897126	C	A	ENST00000334306	ENSG00000186212	SOWAHB	TRUE	TRUE
chr4	76897132	C	A	ENST00000334306	ENSG00000186212	SOWAHB	TRUE	TRUE
chr4	76897156	G	A	ENST00000334306	ENSG00000186212	SOWAHB	TRUE	TRUE
chr4	76897180	T	A	ENST00000334306	ENSG00000186212	SOWAHB	TRUE	TRUE
chr4	76897183	C	A	ENST00000334306	ENSG00000186212	SOWAHB	TRUE	TRUE
chr4	76897186	C	A	ENST00000334306	ENSG00000186212	SOWAHB	TRUE	TRUE
chr4	76897197	G	T	ENST00000334306	ENSG00000186212	SOWAHB	TRUE	TRUE
chr4	76897219	C	A	ENST00000334306	ENSG00000186212	SOWAHB	TRUE	TRUE
chr4	76897222	C	A	ENST00000334306	ENSG00000186212	SOWAHB	TRUE	TRUE
chr4	76897246	G	A	ENST00000334306	ENSG00000186212	SOWAHB	TRUE	TRUE
chr4	76897250	G	T	ENST00000334306	ENSG00000186212	SOWAHB	TRUE	TRUE
chr4	76897255	C	A	ENST00000334306	ENSG00000186212	SOWAHB	TRUE	TRUE
chr4	76897256	C	T	ENST00000334306	ENSG00000186212	SOWAHB	TRUE	TRUE
chr4	76897257	C	T	ENST00000334306	ENSG00000186212	SOWAHB	TRUE	TRUE
chr4	76897259	G	T	ENST00000334306	ENSG00000186212	SOWAHB	TRUE	TRUE
chr4	76897262	G	T	ENST00000334306	ENSG00000186212	SOWAHB	TRUE	TRUE
chr4	76897273	G	A	ENST00000334306	ENSG00000186212	SOWAHB	TRUE	TRUE
chr4	76897279	T	A	ENST00000334306	ENSG00000186212	SOWAHB	TRUE	TRUE
chr4	76897289	G	T	ENST00000334306	ENSG00000186212	SOWAHB	TRUE	TRUE
chr4	76897300	T	A	ENST00000334306	ENSG00000186212	SOWAHB	TRUE	TRUE
chr4	76897306	G	A	ENST00000334306	ENSG00000186212	SOWAHB	TRUE	TRUE
chr4	76897345	G	A	ENST00000334306	ENSG00000186212	SOWAHB	TRUE	TRUE
chr4	76897348	C	A	ENST00000334306	ENSG00000186212	SOWAHB	TRUE	TRUE
chr4	76897360	T	A	ENST00000334306	ENSG00000186212	SOWAHB	TRUE	TRUE
chr4	76897362	G	T	ENST00000334306	ENSG00000186212	SOWAHB	TRUE	TRUE
chr4	76897366	C	A	ENST00000334306	ENSG00000186212	SOWAHB	TRUE	TRUE
chr4	76897375	T	A	ENST00000334306	ENSG00000186212	SOWAHB	TRUE	TRUE
chr4	76897411	C	A	ENST00000334306	ENSG00000186212	SOWAHB	TRUE	TRUE
chr4	76897415	G	T	ENST00000334306	ENSG00000186212	SOWAHB	TRUE	TRUE
chr4	76897435	T	A	ENST00000334306	ENSG00000186212	SOWAHB	TRUE	TRUE
chr4	76897456	C	A	ENST00000334306	ENSG00000186212	SOWAHB	TRUE	TRUE
chr4	76897459	C	A	ENST00000334306	ENSG00000186212	SOWAHB	TRUE	TRUE
chr4	76897462	C	A	ENST00000334306	ENSG00000186212	SOWAHB	TRUE	TRUE
chr4	76897468	C	A	ENST00000334306	ENSG00000186212	SOWAHB	TRUE	TRUE
chr4	76897471	T	A	ENST00000334306	ENSG00000186212	SOWAHB	TRUE	TRUE
chr4	76897474	C	A	ENST00000334306	ENSG00000186212	SOWAHB	TRUE	TRUE
chr4	76897495	G	A	ENST00000334306	ENSG00000186212	SOWAHB
chr4	76897498	G	A	ENST00000334306	ENSG00000186212	SOWAHB
chr4	76897501	G	A	ENST00000334306	ENSG00000186212	SOWAHB		FALSE
chr4	76897510	C	A	ENST00000334306	ENSG00000186212	SOWAHB		FALSE
chr4	76897528	G	A	ENST00000334306	ENSG00000186212	SOWAHB		FALSE
chr4	76897535	G	T	ENST00000334306	ENSG00000186212	SOWAHB		FALSE
chr4	76897549	C	A	ENST00000334306	ENSG00000186212	SOWAHB	TRUE	FALSE
chr4	76897579	C	A	ENST00000334306	ENSG00000186212	SOWAHB	TRUE	FALSE
chr4	76897588	G	A	ENST00000334306	ENSG00000186212	SOWAHB	TRUE	FALSE
chr4	76897591	G	A	ENST00000334306	ENSG00000186212	SOWAHB	TRUE	FALSE
chr4	76897600	C	A	ENST00000334306	ENSG00000186212	SOWAHB	FALSE	FALSE
chr4	76897603	C	A	ENST00000334306	ENSG00000186212	SOWAHB	FALSE	FALSE
chr4	76897608	A	T	ENST00000334306	ENSG00000186212	SOWAHB	FALSE	FALSE
chr4	76897619	G	C	ENST00000334306	ENSG00000186212	SOWAHB	FALSE	FALSE
chr4	76897619	G	T	ENST00000334306	ENSG00000186212	SOWAHB	FALSE	FALSE
chr4	76897624	T	A	ENST00000334306	ENSG00000186212	SOWAHB	FALSE	FALSE
chr4	76897630	T	A	ENST00000334306	ENSG00000186212	SOWAHB	FALSE	FALSE
chr4	76897640	G	C	ENST00000334306	ENSG00000186212	SOWAHB	FALSE	FALSE
chr4	76897640	G	T	ENST00000334306	ENSG00000186212	SOWAHB	FALSE	FALSE
chr4	76897645	T	A	ENST00000334306	ENSG00000186212	SOWAHB	FALSE	FALSE
chr4	76897663	G	A	ENST00000334306	ENSG00000186212	SOWAHB	FALSE	FALSE
chr4	76897680	G	T	ENST00000334306	ENSG00000186212	SOWAHB	FALSE	FALSE
chr4	76897696	T	A	ENST00000334306	ENSG00000186212	SOWAHB	FALSE	FALSE
chr4	76897705	C	A	ENST00000334306	ENSG00000186212	SOWAHB	FALSE	FALSE
chr4	76897717	G	A	ENST00000334306	ENSG00000186212	SOWAHB	FALSE	FALSE
chr4	76897723	G	A	ENST00000334306	ENSG00000186212	SOWAHB	FALSE	FALSE
chr4	76897747	G	A	ENST00000334306	ENSG00000186212	SOWAHB	FALSE	FALSE
chr4	76897759	T	A	ENST00000334306	ENSG00000186212	SOWAHB	FALSE	FALSE
chr4	76897773	A	T	ENST00000334306	ENSG00000186212	SOWAHB	FALSE	FALSE
chr4	76897804	G	A	ENST00000334306	ENSG00000186212	SOWAHB	FALSE	FALSE
chr4	76897805	G	T	ENST00000334306	ENSG00000186212	SOWAHB	FALSE	FALSE
chr4	76897828	C	A	ENST00000334306	ENSG00000186212	SOWAHB	FALSE	FALSE
chr4	76897831	G	A	ENST00000334306	ENSG00000186212	SOWAHB	FALSE	FALSE
chr4	76897840	C	A	ENST00000334306	ENSG00000186212	SOWAHB	FALSE	FALSE
chr4	76897843	G	A	ENST00000334306	ENSG00000186212	SOWAHB	FALSE	FALSE
chr4	76949922	A	T	ENST00000264893	ENSG00000138758	SEPTIN11	FALSE	FALSE
chr4	76949931	G	A	ENST00000264893	ENSG00000138758	SEPTIN11	TRUE	FALSE
chr4	76949931	G	C	ENST00000264893	ENSG00000138758	SEPTIN11	TRUE	FALSE
chr4	76949931	G	T	ENST00000264893	ENSG00000138758	SEPTIN11	TRUE	FALSE
chr4	76949932	T	A	ENST00000264893	ENSG00000138758	SEPTIN11	TRUE	FALSE
chr4	76949932	T	C	ENST00000264893	ENSG00000138758	SEPTIN11	TRUE	FALSE
chr4	76949932	T	G	ENST00000264893	ENSG00000138758	SEPTIN11	TRUE	FALSE
chr4	76996423	A	C	ENST00000264893	ENSG00000138758	SEPTIN11	TRUE	FALSE
chr4	76996423	A	G	ENST00000264893	ENSG00000138758	SEPTIN11	TRUE	FALSE
chr4	76996423	A	T	ENST00000264893	ENSG00000138758	SEPTIN11	TRUE	FALSE
chr4	76996424	G	A	ENST00000264893	ENSG00000138758	SEPTIN11	TRUE	FALSE
chr4	76996424	G	C	ENST00000264893	ENSG00000138758	SEPTIN11	TRUE	FALSE
chr4	76996424	G	T	ENST00000264893	ENSG00000138758	SEPTIN11	TRUE	FALSE
chr4	76996428	G	T	ENST00000264893	ENSG00000138758	SEPTIN11	FALSE	FALSE
chr4	76996431	G	T	ENST00000264893	ENSG00000138758	SEPTIN11	FALSE	FALSE
chr4	76996437	C	T	ENST00000264893	ENSG00000138758	SEPTIN11	FALSE	FALSE
chr4	76996444	T	A	ENST00000264893	ENSG00000138758	SEPTIN11	FALSE	FALSE
chr4	76996450	T	A	ENST00000264893	ENSG00000138758	SEPTIN11	TRUE	FALSE
chr4	76996464	G	T	ENST00000264893	ENSG00000138758	SEPTIN11	TRUE	FALSE
chr4	76996485	C	T	ENST00000264893	ENSG00000138758	SEPTIN11	TRUE	TRUE
chr4	76996497	A	T	ENST00000264893	ENSG00000138758	SEPTIN11	TRUE	TRUE
chr4	76996509	C	T	ENST00000264893	ENSG00000138758	SEPTIN11	TRUE	TRUE
chr4	76996512	G	T	ENST00000264893	ENSG00000138758	SEPTIN11	TRUE	TRUE
chr4	76996520	T	A	ENST00000264893	ENSG00000138758	SEPTIN11	TRUE	TRUE
chr4	76996535	T	A	ENST00000264893	ENSG00000138758	SEPTIN11	TRUE	TRUE
chr4	76996540	G	A	ENST00000264893	ENSG00000138758	SEPTIN11	TRUE	FALSE
chr4	76996540	G	C	ENST00000264893	ENSG00000138758	SEPTIN11	TRUE	FALSE
chr4	76996540	G	T	ENST00000264893	ENSG00000138758	SEPTIN11	TRUE	FALSE
chr4	76996541	T	A	ENST00000264893	ENSG00000138758	SEPTIN11	TRUE	FALSE
chr4	76996541	T	C	ENST00000264893	ENSG00000138758	SEPTIN11	TRUE	FALSE
chr4	76996541	T	G	ENST00000264893	ENSG00000138758	SEPTIN11	TRUE	FALSE
chr4	77005599	A	C	ENST00000264893	ENSG00000138758	SEPTIN11	TRUE	FALSE
chr4	77005599	A	G	ENST00000264893	ENSG00000138758	SEPTIN11	TRUE	FALSE
chr4	77005599	A	T	ENST00000264893	ENSG00000138758	SEPTIN11	TRUE	FALSE
chr4	77005600	G	A	ENST00000264893	ENSG00000138758	SEPTIN11	TRUE	FALSE
chr4	77005600	G	C	ENST00000264893	ENSG00000138758	SEPTIN11	TRUE	FALSE
chr4	77005600	G	T	ENST00000264893	ENSG00000138758	SEPTIN11	TRUE	FALSE
chr4	77005603	G	T	ENST00000264893	ENSG00000138758	SEPTIN11	TRUE	TRUE
chr4	77005618	A	T	ENST00000264893	ENSG00000138758	SEPTIN11	TRUE	TRUE
chr4	77005628	T	A	ENST00000264893	ENSG00000138758	SEPTIN11	TRUE	TRUE
chr4	77005628	T	G	ENST00000264893	ENSG00000138758	SEPTIN11	TRUE	TRUE
chr4	77005640	T	A	ENST00000264893	ENSG00000138758	SEPTIN11	TRUE	TRUE
chr4	77005651	A	T	ENST00000264893	ENSG00000138758	SEPTIN11	TRUE	TRUE
chr4	77005657	G	T	ENST00000264893	ENSG00000138758	SEPTIN11	TRUE	TRUE
chr4	77005681	G	T	ENST00000264893	ENSG00000138758	SEPTIN11	TRUE	TRUE
chr4	77005697	T	A	ENST00000264893	ENSG00000138758	SEPTIN11	TRUE	TRUE
chr4	77005697	T	G	ENST00000264893	ENSG00000138758	SEPTIN11	TRUE	TRUE
chr4	77005699	A	T	ENST00000264893	ENSG00000138758	SEPTIN11	TRUE	TRUE
chr4	77005705	A	T	ENST00000264893	ENSG00000138758	SEPTIN11	TRUE	TRUE
chr4	77005713	T	A	ENST00000264893	ENSG00000138758	SEPTIN11	TRUE	TRUE
chr4	77005713	T	G	ENST00000264893	ENSG00000138758	SEPTIN11	TRUE	TRUE
chr4	77005714	G	T	ENST00000264893	ENSG00000138758	SEPTIN11	TRUE	TRUE
chr4	77005720	C	T	ENST00000264893	ENSG00000138758	SEPTIN11	TRUE	TRUE
chr4	77005723	G	T	ENST00000264893	ENSG00000138758	SEPTIN11	TRUE	TRUE
chr4	77005741	A	T	ENST00000264893	ENSG00000138758	SEPTIN11	TRUE	TRUE
chr4	77005745	T	A	ENST00000264893	ENSG00000138758	SEPTIN11	TRUE	TRUE
chr4	77005745	T	G	ENST00000264893	ENSG00000138758	SEPTIN11	TRUE	TRUE
chr4	77005765	G	T	ENST00000264893	ENSG00000138758	SEPTIN11	TRUE	TRUE
chr4	77005771	G	T	ENST00000264893	ENSG00000138758	SEPTIN11	TRUE	TRUE
chr4	77005777	C	T	ENST00000264893	ENSG00000138758	SEPTIN11	TRUE	TRUE
chr4	77005786	A	T	ENST00000264893	ENSG00000138758	SEPTIN11	TRUE	TRUE
chr4	77005797	G	A	ENST00000264893	ENSG00000138758	SEPTIN11	TRUE	FALSE
chr4	77005797	G	C	ENST00000264893	ENSG00000138758	SEPTIN11	TRUE	FALSE
chr4	77005797	G	T	ENST00000264893	ENSG00000138758	SEPTIN11	TRUE	FALSE
chr4	77005798	T	A	ENST00000264893	ENSG00000138758	SEPTIN11	TRUE	FALSE
chr4	77005798	T	C	ENST00000264893	ENSG00000138758	SEPTIN11	TRUE	FALSE
chr4	77005798	T	G	ENST00000264893	ENSG00000138758	SEPTIN11	TRUE	FALSE
chr4	77011733	A	C	ENST00000264893	ENSG00000138758	SEPTIN11	TRUE	FALSE
chr4	77011733	A	G	ENST00000264893	ENSG00000138758	SEPTIN11	TRUE	FALSE
chr4	77011733	A	T	ENST00000264893	ENSG00000138758	SEPTIN11	TRUE	FALSE
chr4	77011734	G	A	ENST00000264893	ENSG00000138758	SEPTIN11	TRUE	FALSE
chr4	77011734	G	C	ENST00000264893	ENSG00000138758	SEPTIN11	TRUE	FALSE
chr4	77011734	G	T	ENST00000264893	ENSG00000138758	SEPTIN11	TRUE	FALSE
chr4	77011738	T	A	ENST00000264893	ENSG00000138758	SEPTIN11	TRUE	TRUE
chr4	77011738	T	G	ENST00000264893	ENSG00000138758	SEPTIN11	TRUE	TRUE
chr4	77011739	A	T	ENST00000264893	ENSG00000138758	SEPTIN11	TRUE	TRUE
chr4	77011751	G	T	ENST00000264893	ENSG00000138758	SEPTIN11	TRUE	TRUE
chr4	77011756	T	A	ENST00000264893	ENSG00000138758	SEPTIN11	TRUE	TRUE
chr4	77011756	T	G	ENST00000264893	ENSG00000138758	SEPTIN11
chr4	77011766	C	T	ENST00000264893	ENSG00000138758	SEPTIN11	TRUE	TRUE
chr4	77011772	G	T	ENST00000264893	ENSG00000138758	SEPTIN11	TRUE	TRUE
chr4	77011780	C	A	ENST00000264893	ENSG00000138758	SEPTIN11	TRUE	TRUE
chr4	77011780	C	G	ENST00000264893	ENSG00000138758	SEPTIN11	TRUE	TRUE
chr4	77011784	C	T	ENST00000264893	ENSG00000138758	SEPTIN11	TRUE	TRUE
chr4	77011787	G	T	ENST00000264893	ENSG00000138758	SEPTIN11	TRUE	TRUE
chr4	77011790	G	T	ENST00000264893	ENSG00000138758	SEPTIN11	TRUE	TRUE
chr4	77011794	T	A	ENST00000264893	ENSG00000138758	SEPTIN11	TRUE	TRUE
chr4	77011796	A	T	ENST00000264893	ENSG00000138758	SEPTIN11	TRUE	TRUE
chr4	77011802	A	T	ENST00000264893	ENSG00000138758	SEPTIN11	TRUE	TRUE
chr4	77011822	C	A	ENST00000264893	ENSG00000138758	SEPTIN11	TRUE	TRUE
chr4	77011822	C	G	ENST00000264893	ENSG00000138758	SEPTIN11	TRUE	TRUE
chr4	77011846	C	A	ENST00000264893	ENSG00000138758	SEPTIN11	TRUE	TRUE
chr4	77011852	C	A	ENST00000264893	ENSG00000138758	SEPTIN11	TRUE	TRUE
chr4	77011852	C	G	ENST00000264893	ENSG00000138758	SEPTIN11	TRUE	TRUE
chr4	77011868	G	T	ENST00000264893	ENSG00000138758	SEPTIN11	TRUE	TRUE
chr4	77011875	C	A	ENST00000264893	ENSG00000138758	SEPTIN11	TRUE	TRUE
chr4	77011875	C	G	ENST00000264893	ENSG00000138758	SEPTIN11	TRUE	TRUE
chr4	77011880	A	T	ENST00000264893	ENSG00000138758	SEPTIN11	TRUE	TRUE
chr4	77011904	A	T	ENST00000264893	ENSG00000138758	SEPTIN11	TRUE	TRUE
chr4	77011907	A	T	ENST00000264893	ENSG00000138758	SEPTIN11	TRUE	TRUE
chr4	77011919	A	T	ENST00000264893	ENSG00000138758	SEPTIN11	TRUE	TRUE
chr4	77011922	G	A	ENST00000264893	ENSG00000138758	SEPTIN11	TRUE	FALSE
chr4	77011922	G	C	ENST00000264893	ENSG00000138758	SEPTIN11	TRUE	FALSE
chr4	77011922	G	T	ENST00000264893	ENSG00000138758	SEPTIN11	TRUE	FALSE
chr4	77011923	T	A	ENST00000264893	ENSG00000138758	SEPTIN11	TRUE	FALSE
chr4	77011923	T	C	ENST00000264893	ENSG00000138758	SEPTIN11	TRUE	FALSE
chr4	77011923	T	G	ENST00000264893	ENSG00000138758	SEPTIN11	TRUE	FALSE
chr4	77014854	A	C	ENST00000264893	ENSG00000138758	SEPTIN11	TRUE	FALSE
chr4	77014854	A	G	ENST00000264893	ENSG00000138758	SEPTIN11	TRUE	FALSE
chr4	77014854	A	T	ENST00000264893	ENSG00000138758	SEPTIN11	TRUE	FALSE
chr4	77014855	G	A	ENST00000264893	ENSG00000138758	SEPTIN11	TRUE	FALSE
chr4	77014855	G	C	ENST00000264893	ENSG00000138758	SEPTIN11	TRUE	FALSE
chr4	77014855	G	T	ENST00000264893	ENSG00000138758	SEPTIN11	TRUE	FALSE
chr4	77014880	A	T	ENST00000264893	ENSG00000138758	SEPTIN11	TRUE	TRUE
chr4	77014898	A	T	ENST00000264893	ENSG00000138758	SEPTIN11	TRUE	TRUE
chr4	77014904	G	T	ENST00000264893	ENSG00000138758	SEPTIN11	TRUE	TRUE
chr4	77014913	A	T	ENST00000264893	ENSG00000138758	SEPTIN11	TRUE	TRUE
chr4	77014919	A	T	ENST00000264893	ENSG00000138758	SEPTIN11	TRUE	TRUE
chr4	77014925	A	T	ENST00000264893	ENSG00000138758	SEPTIN11	TRUE	TRUE
chr4	77014937	G	T	ENST00000264893	ENSG00000138758	SEPTIN11	TRUE	TRUE
chr4	77014958	C	T	ENST00000264893	ENSG00000138758	SEPTIN11	TRUE	TRUE
chr4	77014966	T	A	ENST00000264893	ENSG00000138758	SEPTIN11	TRUE	TRUE
chr4	77014966	T	G	ENST00000264893	ENSG00000138758	SEPTIN11	TRUE	TRUE
chr4	77014967	C	T	ENST00000264893	ENSG00000138758	SEPTIN11	TRUE	TRUE
chr4	77014982	G	T	ENST00000264893	ENSG00000138758	SEPTIN11	TRUE	TRUE
chr4	77014985	G	T	ENST00000264893	ENSG00000138758	SEPTIN11	TRUE	TRUE
chr4	77014997	G	T	ENST00000264893	ENSG00000138758	SEPTIN11	TRUE	TRUE
chr4	77015018	G	A	ENST00000264893	ENSG00000138758	SEPTIN11	TRUE	FALSE
chr4	77015018	G	C	ENST00000264893	ENSG00000138758	SEPTIN11	TRUE	FALSE
chr4	77015018	G	T	ENST00000264893	ENSG00000138758	SEPTIN11	TRUE	FALSE
chr4	77015019	T	A	ENST00000264893	ENSG00000138758	SEPTIN11	TRUE	FALSE
chr4	77015019	T	C	ENST00000264893	ENSG00000138758	SEPTIN11	TRUE	FALSE
chr4	77015019	T	G	ENST00000264893	ENSG00000138758	SEPTIN11	TRUE	FALSE
chr4	77019163	A	C	ENST00000264893	ENSG00000138758	SEPTIN11	TRUE	FALSE
chr4	77019163	A	G	ENST00000264893	ENSG00000138758	SEPTIN11	TRUE	FALSE
chr4	77019163	A	T	ENST00000264893	ENSG00000138758	SEPTIN11	TRUE	FALSE
chr4	77019164	G	A	ENST00000264893	ENSG00000138758	SEPTIN11	TRUE	FALSE
chr4	77019164	G	C	ENST00000264893	ENSG00000138758	SEPTIN11	TRUE	FALSE
chr4	77019164	G	T	ENST00000264893	ENSG00000138758	SEPTIN11	TRUE	FALSE
chr4	77019198	G	T	ENST00000264893	ENSG00000138758	SEPTIN11	TRUE	TRUE
chr4	77019201	G	T	ENST00000264893	ENSG00000138758	SEPTIN11	TRUE	TRUE
chr4	77019207	A	T	ENST00000264893	ENSG00000138758	SEPTIN11	TRUE	TRUE
chr4	77019219	A	T	ENST00000264893	ENSG00000138758	SEPTIN11	TRUE	TRUE
chr4	77019228	A	T	ENST00000264893	ENSG00000138758	SEPTIN11	TRUE	TRUE
chr4	77019237	C	T	ENST00000264893	ENSG00000138758	SEPTIN11	TRUE	TRUE
chr4	77019242	C	A	ENST00000264893	ENSG00000138758	SEPTIN11	TRUE	TRUE
chr4	77019242	C	G	ENST00000264893	ENSG00000138758	SEPTIN11	TRUE	TRUE
chr4	77019247	G	A	ENST00000264893	ENSG00000138758	SEPTIN11	TRUE	TRUE
chr4	77019248	G	A	ENST00000264893	ENSG00000138758	SEPTIN11	TRUE	TRUE
chr4	77019258	C	T	ENST00000264893	ENSG00000138758	SEPTIN11	TRUE	TRUE
chr4	77019262	G	A	ENST00000264893	ENSG00000138758	SEPTIN11	TRUE	FALSE
chr4	77019262	G	C	ENST00000264893	ENSG00000138758	SEPTIN11	TRUE	FALSE
chr4	77019262	G	T	ENST00000264893	ENSG00000138758	SEPTIN11	TRUE	FALSE
chr4	77019263	T	A	ENST00000264893	ENSG00000138758	SEPTIN11	TRUE	FALSE
chr4	77019263	T	C	ENST00000264893	ENSG00000138758	SEPTIN11	TRUE	FALSE
chr4	77019263	T	G	ENST00000264893	ENSG00000138758	SEPTIN11	TRUE	FALSE
chr4	77020500	A	C	ENST00000264893	ENSG00000138758	SEPTIN11	TRUE	FALSE
chr4	77020500	A	G	ENST00000264893	ENSG00000138758	SEPTIN11	TRUE	FALSE
chr4	77020500	A	T	ENST00000264893	ENSG00000138758	SEPTIN11	TRUE	FALSE
chr4	77020501	G	A	ENST00000264893	ENSG00000138758	SEPTIN11	TRUE	FALSE
chr4	77020501	G	C	ENST00000264893	ENSG00000138758	SEPTIN11	TRUE	FALSE
chr4	77020501	G	T	ENST00000264893	ENSG00000138758	SEPTIN11	TRUE	FALSE
chr4	77020504	G	T	ENST00000264893	ENSG00000138758	SEPTIN11	TRUE	TRUE
chr4	77020510	G	T	ENST00000264893	ENSG00000138758	SEPTIN11	TRUE	TRUE
chr4	77020521	C	A	ENST00000264893	ENSG00000138758	SEPTIN11	TRUE	TRUE
chr4	77020531	A	T	ENST00000264893	ENSG00000138758	SEPTIN11	TRUE	TRUE
chr4	77020537	C	T	ENST00000264893	ENSG00000138758	SEPTIN11	TRUE	TRUE
chr4	77020540	G	T	ENST00000264893	ENSG00000138758	SEPTIN11	TRUE	TRUE
chr4	77020564	G	T	ENST00000264893	ENSG00000138758	SEPTIN11	TRUE	TRUE
chr4	77020571	T	A	ENST00000264893	ENSG00000138758	SEPTIN11	TRUE	TRUE
chr4	77020573	C	T	ENST00000264893	ENSG00000138758	SEPTIN11	TRUE	TRUE
chr4	77020576	G	T	ENST00000264893	ENSG00000138758	SEPTIN11	TRUE	TRUE
chr4	77020579	C	T	ENST00000264893	ENSG00000138758	SEPTIN11	TRUE	TRUE
chr4	77020599	T	A	ENST00000264893	ENSG00000138758	SEPTIN11	TRUE	TRUE
chr4	77020599	T	G	ENST00000264893	ENSG00000138758	SEPTIN11	TRUE	TRUE
chr4	77020600	G	T	ENST00000264893	ENSG00000138758	SEPTIN11	TRUE	TRUE
chr4	77020604	T	A	ENST00000264893	ENSG00000138758	SEPTIN11	TRUE	TRUE
chr4	77020608	C	A	ENST00000264893	ENSG00000138758	SEPTIN11	TRUE	TRUE
chr4	77020608	C	G	ENST00000264893	ENSG00000138758	SEPTIN11	TRUE	TRUE
chr4	77020609	C	T	ENST00000264893	ENSG00000138758	SEPTIN11	TRUE	TRUE
chr4	77020617	T	A	ENST00000264893	ENSG00000138758	SEPTIN11	TRUE	TRUE
chr4	77020618	A	T	ENST00000264893	ENSG00000138758	SEPTIN11	TRUE	TRUE
chr4	77020624	G	T	ENST00000264893	ENSG00000138758	SEPTIN11	TRUE	TRUE
chr4	77020627	G	T	ENST00000264893	ENSG00000138758	SEPTIN11	TRUE	TRUE
chr4	77020639	A	T	ENST00000264893	ENSG00000138758	SEPTIN11	TRUE	TRUE
chr4	77020660	A	T	ENST00000264893	ENSG00000138758	SEPTIN11	TRUE	TRUE
chr4	77020671	G	A	ENST00000264893	ENSG00000138758	SEPTIN11	TRUE	FALSE
chr4	77020671	G	C	ENST00000264893	ENSG00000138758	SEPTIN11	TRUE	FALSE
chr4	77020671	G	T	ENST00000264893	ENSG00000138758	SEPTIN11	TRUE	FALSE
chr4	77020672	T	A	ENST00000264893	ENSG00000138758	SEPTIN11	TRUE	FALSE
chr4	77020672	T	C	ENST00000264893	ENSG00000138758	SEPTIN11	TRUE	FALSE
chr4	77020672	T	G	ENST00000264893	ENSG00000138758	SEPTIN11	TRUE	FALSE
chr4	77028627	A	C	ENST00000264893	ENSG00000138758	SEPTIN11	TRUE	FALSE
chr4	77028627	A	G	ENST00000264893	ENSG00000138758	SEPTIN11	TRUE	FALSE
chr4	77028627	A	T	ENST00000264893	ENSG00000138758	SEPTIN11	TRUE	FALSE
chr4	77028628	G	A	ENST00000264893	ENSG00000138758	SEPTIN11	TRUE	FALSE
chr4	77028628	G	C	ENST00000264893	ENSG00000138758	SEPTIN11	TRUE	FALSE
chr4	77028628	G	T	ENST00000264893	ENSG00000138758	SEPTIN11	TRUE	FALSE
chr4	77028633	C	T	ENST00000264893	ENSG00000138758	SEPTIN11	TRUE	TRUE
chr4	77028636	G	T	ENST00000264893	ENSG00000138758	SEPTIN11	TRUE	TRUE
chr4	77028644	T	A	ENST00000264893	ENSG00000138758	SEPTIN11	TRUE	TRUE
chr4	77028644	T	G	ENST00000264893	ENSG00000138758	SEPTIN11	TRUE	TRUE
chr4	77028645	G	T	ENST00000264893	ENSG00000138758	SEPTIN11	TRUE	TRUE
chr4	77028651	A	T	ENST00000264893	ENSG00000138758	SEPTIN11	TRUE	TRUE
chr4	77028660	G	T	ENST00000264893	ENSG00000138758	SEPTIN11	TRUE	TRUE
chr4	77028669	G	T	ENST00000264893	ENSG00000138758	SEPTIN11	TRUE	TRUE
chr4	77028672	G	T	ENST00000264893	ENSG00000138758	SEPTIN11	TRUE	TRUE
chr4	77028678	C	T	ENST00000264893	ENSG00000138758	SEPTIN11	TRUE	TRUE
chr4	77028681	A	T	ENST00000264893	ENSG00000138758	SEPTIN11	TRUE	TRUE
chr4	77028684	A	T	ENST00000264893	ENSG00000138758	SEPTIN11	TRUE	TRUE
chr4	77028687	G	T	ENST00000264893	ENSG00000138758	SEPTIN11	TRUE	TRUE
chr4	77028690	G	T	ENST00000264893	ENSG00000138758	SEPTIN11	TRUE	TRUE
chr4	77028693	G	T	ENST00000264893	ENSG00000138758	SEPTIN11	TRUE	TRUE
chr4	77028699	A	T	ENST00000264893	ENSG00000138758	SEPTIN11	TRUE	TRUE
chr4	77028702	C	T	ENST00000264893	ENSG00000138758	SEPTIN11	TRUE	TRUE
chr4	77028717	A	T	ENST00000264893	ENSG00000138758	SEPTIN11
chr4	77028723	A	T	ENST00000264893	ENSG00000138758	SEPTIN11	TRUE	TRUE
chr4	77028726	G	T	ENST00000264893	ENSG00000138758	SEPTIN11	TRUE	TRUE
chr4	77028729	A	T	ENST00000264893	ENSG00000138758	SEPTIN11	TRUE	TRUE
chr4	77028732	G	T	ENST00000264893	ENSG00000138758	SEPTIN11	TRUE	TRUE
chr4	77028738	G	T	ENST00000264893	ENSG00000138758	SEPTIN11	TRUE	TRUE
chr4	77028744	A	T	ENST00000264893	ENSG00000138758	SEPTIN11	TRUE	TRUE
chr4	77028747	G	T	ENST00000264893	ENSG00000138758	SEPTIN11	TRUE	TRUE
chr4	77028753	G	T	ENST00000264893	ENSG00000138758	SEPTIN11	TRUE	TRUE
chr4	77028756	A	T	ENST00000264893	ENSG00000138758	SEPTIN11	TRUE	TRUE
chr4	77028759	G	T	ENST00000264893	ENSG00000138758	SEPTIN11	TRUE	TRUE
chr4	77028762	G	A	ENST00000264893	ENSG00000138758	SEPTIN11	TRUE	FALSE
chr4	77028762	G	C	ENST00000264893	ENSG00000138758	SEPTIN11	TRUE	FALSE
chr4	77028762	G	T	ENST00000264893	ENSG00000138758	SEPTIN11	TRUE	FALSE
chr4	77028763	T	A	ENST00000264893	ENSG00000138758	SEPTIN11	TRUE	FALSE
chr4	77028763	T	C	ENST00000264893	ENSG00000138758	SEPTIN11	FALSE	FALSE
chr4	77028763	T	G	ENST00000264893	ENSG00000138758	SEPTIN11	TRUE	FALSE
chr4	77030781	A	C	ENST00000264893	ENSG00000138758	SEPTIN11	TRUE	FALSE
chr4	77030781	A	G	ENST00000264893	ENSG00000138758	SEPTIN11	TRUE	FALSE
chr4	77030781	A	T	ENST00000264893	ENSG00000138758	SEPTIN11	TRUE	FALSE
chr4	77030782	G	A	ENST00000264893	ENSG00000138758	SEPTIN11	TRUE	FALSE
chr4	77030782	G	C	ENST00000264893	ENSG00000138758	SEPTIN11	TRUE	FALSE
chr4	77030782	G	T	ENST00000264893	ENSG00000138758	SEPTIN11	TRUE	FALSE
chr4	77030789	G	T	ENST00000264893	ENSG00000138758	SEPTIN11	TRUE	TRUE
chr4	77030792	A	T	ENST00000264893	ENSG00000138758	SEPTIN11	TRUE	TRUE
chr4	77030807	A	T	ENST00000264893	ENSG00000138758	SEPTIN11	TRUE	TRUE
chr4	77030819	C	T	ENST00000264893	ENSG00000138758	SEPTIN11	TRUE	TRUE
chr4	77030822	G	T	ENST00000264893	ENSG00000138758	SEPTIN11	TRUE	TRUE
chr4	77030825	G	T	ENST00000264893	ENSG00000138758	SEPTIN11	TRUE	TRUE
chr4	77030828	A	T	ENST00000264893	ENSG00000138758	SEPTIN11	TRUE	TRUE
chr4	77030831	A	T	ENST00000264893	ENSG00000138758	SEPTIN11	TRUE	TRUE
chr4	77030834	A	T	ENST00000264893	ENSG00000138758	SEPTIN11	TRUE	TRUE
chr4	77030840	G	T	ENST00000264893	ENSG00000138758	SEPTIN11	TRUE	TRUE
chr4	77030846	A	T	ENST00000264893	ENSG00000138758	SEPTIN11	TRUE	TRUE
chr4	77030849	A	T	ENST00000264893	ENSG00000138758	SEPTIN11	TRUE	TRUE
chr4	77030852	A	T	ENST00000264893	ENSG00000138758	SEPTIN11	TRUE	TRUE
chr4	77030855	G	T	ENST00000264893	ENSG00000138758	SEPTIN11	TRUE	TRUE
chr4	77030861	G	T	ENST00000264893	ENSG00000138758	SEPTIN11	TRUE	TRUE
chr4	77030864	G	T	ENST00000264893	ENSG00000138758	SEPTIN11	TRUE	TRUE
chr4	77030867	G	T	ENST00000264893	ENSG00000138758	SEPTIN11	TRUE	TRUE
chr4	77030882	C	T	ENST00000264893	ENSG00000138758	SEPTIN11	TRUE	TRUE
chr4	77030885	A	T	ENST00000264893	ENSG00000138758	SEPTIN11	TRUE	TRUE
chr4	77030888	A	T	ENST00000264893	ENSG00000138758	SEPTIN11	TRUE	TRUE
chr4	77030891	A	T	ENST00000264893	ENSG00000138758	SEPTIN11	TRUE	TRUE
chr4	77030903	C	T	ENST00000264893	ENSG00000138758	SEPTIN11	TRUE	TRUE
chr4	77030907	T	A	ENST00000264893	ENSG00000138758	SEPTIN11	TRUE	TRUE
chr4	77030907	T	G	ENST00000264893	ENSG00000138758	SEPTIN11	TRUE	TRUE
chr4	77030912	C	T	ENST00000264893	ENSG00000138758	SEPTIN11	TRUE	TRUE
chr4	77030918	C	T	ENST00000264893	ENSG00000138758	SEPTIN11	TRUE	TRUE
chr4	77030924	C	T	ENST00000264893	ENSG00000138758	SEPTIN11	FALSE	FALSE
chr4	77030927	C	T	ENST00000264893	ENSG00000138758	SEPTIN11	FALSE	FALSE
chr4	77030939	C	T	ENST00000264893	ENSG00000138758	SEPTIN11	FALSE	FALSE
chr4	77030942	C	T	ENST00000264893	ENSG00000138758	SEPTIN11	FALSE	FALSE
chr4	77030948	A	T	ENST00000264893	ENSG00000138758	SEPTIN11	FALSE	FALSE
chr4	77030951	A	T	ENST00000264893	ENSG00000138758	SEPTIN11	FALSE	FALSE
chr4	77030957	A	T	ENST00000264893	ENSG00000138758	SEPTIN11	FALSE	FALSE
chr4	77030963	A	T	ENST00000264893	ENSG00000138758	SEPTIN11	FALSE	FALSE
chr4	77030966	A	T	ENST00000264893	ENSG00000138758	SEPTIN11	FALSE	FALSE
chr4	77030971	G	A	ENST00000264893	ENSG00000138758	SEPTIN11	TRUE	FALSE
chr4	77030971	G	C	ENST00000264893	ENSG00000138758	SEPTIN11	TRUE	FALSE
chr4	77030971	G	T	ENST00000264893	ENSG00000138758	SEPTIN11	TRUE	FALSE
chr4	77030972	T	A	ENST00000264893	ENSG00000138758	SEPTIN11	TRUE	FALSE
chr4	77030972	T	C	ENST00000264893	ENSG00000138758	SEPTIN11	TRUE	FALSE
chr4	77030972	T	G	ENST00000264893	ENSG00000138758	SEPTIN11	TRUE	FALSE
chr4	77034495	A	C	ENST00000264893	ENSG00000138758	SEPTIN11	FALSE	FALSE
chr4	77034495	A	G	ENST00000264893	ENSG00000138758	SEPTIN11	FALSE	FALSE
chr4	77034495	A	T	ENST00000264893	ENSG00000138758	SEPTIN11	FALSE	FALSE
chr4	77034496	G	A	ENST00000264893	ENSG00000138758	SEPTIN11	FALSE	FALSE
chr4	77034496	G	C	ENST00000264893	ENSG00000138758	SEPTIN11	FALSE	FALSE
chr4	77034496	G	T	ENST00000264893	ENSG00000138758	SEPTIN11	FALSE	FALSE
chr4	77048239	G	A	ENST00000237654	ENSG00000118816	CCNI	FALSE	FALSE
chr4	77048241	A	T	ENST00000237654	ENSG00000118816	CCNI	FALSE	FALSE
chr4	77048249	A	T	ENST00000237654	ENSG00000118816	CCNI	FALSE	FALSE
chr4	77048266	C	A	ENST00000237654	ENSG00000118816	CCNI	FALSE	FALSE
chr4	77048269	C	A	ENST00000237654	ENSG00000118816	CCNI	FALSE	FALSE
chr4	77048272	G	A	ENST00000237654	ENSG00000118816	CCNI	FALSE	FALSE
chr4	77048275	T	A	ENST00000237654	ENSG00000118816	CCNI	FALSE	FALSE
chr4	77048277	G	C	ENST00000237654	ENSG00000118816	CCNI	FALSE	FALSE
chr4	77048277	G	T	ENST00000237654	ENSG00000118816	CCNI	FALSE	FALSE
chr4	77048280	A	C	ENST00000237654	ENSG00000118816	CCNI	FALSE	FALSE
chr4	77048280	A	T	ENST00000237654	ENSG00000118816	CCNI	FALSE	FALSE
chr4	77048291	A	T	ENST00000237654	ENSG00000118816	CCNI	FALSE	FALSE
chr4	77048311	C	A	ENST00000237654	ENSG00000118816	CCNI	FALSE	FALSE
chr4	77048313	G	C	ENST00000237654	ENSG00000118816	CCNI	FALSE	FALSE
chr4	77048313	G	T	ENST00000237654	ENSG00000118816	CCNI	FALSE	FALSE
chr4	77048326	C	A	ENST00000237654	ENSG00000118816	CCNI	FALSE	FALSE
chr4	77048330	A	C	ENST00000237654	ENSG00000118816	CCNI	FALSE	FALSE
chr4	77048330	A	T	ENST00000237654	ENSG00000118816	CCNI	FALSE	FALSE
chr4	77048341	T	A	ENST00000237654	ENSG00000118816	CCNI	FALSE	FALSE
chr4	77048347	C	A	ENST00000237654	ENSG00000118816	CCNI	FALSE	FALSE
chr4	77048351	A	C	ENST00000237654	ENSG00000118816	CCNI	FALSE	FALSE
chr4	77048351	A	T	ENST00000237654	ENSG00000118816	CCNI	FALSE	FALSE
chr4	77048368	C	A	ENST00000237654	ENSG00000118816	CCNI	FALSE	FALSE
chr4	77048374	C	A	ENST00000237654	ENSG00000118816	CCNI	FALSE	FALSE
chr4	77048377	C	A	ENST00000237654	ENSG00000118816	CCNI	FALSE	FALSE
chr4	77048383	T	A	ENST00000237654	ENSG00000118816	CCNI	FALSE	FALSE
chr4	77048389	T	A	ENST00000237654	ENSG00000118816	CCNI	FALSE	FALSE
chr4	77048401	G	A	ENST00000237654	ENSG00000118816	CCNI	FALSE	FALSE
chr4	77048404	T	A	ENST00000237654	ENSG00000118816	CCNI	FALSE	FALSE
chr4	77048405	G	T	ENST00000237654	ENSG00000118816	CCNI	FALSE	FALSE
chr4	77048432	G	C	ENST00000237654	ENSG00000118816	CCNI	FALSE	FALSE
chr4	77048432	G	T	ENST00000237654	ENSG00000118816	CCNI	FALSE	FALSE
chr4	77048452	T	A	ENST00000237654	ENSG00000118816	CCNI	FALSE	FALSE
chr4	77048464	C	A	ENST00000237654	ENSG00000118816	CCNI	FALSE	FALSE
chr4	77048470	T	A	ENST00000237654	ENSG00000118816	CCNI	FALSE	FALSE
chr4	77048482	T	A	ENST00000237654	ENSG00000118816	CCNI	FALSE	FALSE
chr4	77048517	A	C	ENST00000237654	ENSG00000118816	CCNI	FALSE	FALSE
chr4	77048517	A	T	ENST00000237654	ENSG00000118816	CCNI	FALSE	FALSE
chr4	77048521	T	A	ENST00000237654	ENSG00000118816	CCNI	FALSE	FALSE
chr4	77048530	C	A	ENST00000237654	ENSG00000118816	CCNI	FALSE	FALSE
chr4	77048533	T	A	ENST00000237654	ENSG00000118816	CCNI	FALSE	FALSE
chr4	77048537	A	T	ENST00000237654	ENSG00000118816	CCNI	FALSE	FALSE
chr4	77048557	T	A	ENST00000237654	ENSG00000118816	CCNI	FALSE	FALSE
chr4	77048567	G	C	ENST00000237654	ENSG00000118816	CCNI	FALSE	FALSE
chr4	77048567	G	T	ENST00000237654	ENSG00000118816	CCNI	FALSE	FALSE
chr4	77048573	A	C	ENST00000237654	ENSG00000118816	CCNI	FALSE	FALSE
chr4	77048573	A	T	ENST00000237654	ENSG00000118816	CCNI	FALSE	FALSE
chr4	77048602	G	A	ENST00000237654	ENSG00000118816	CCNI
chr4	77048632	C	A	ENST00000237654	ENSG00000118816	CCNI
chr4	77048636	A	T	ENST00000237654	ENSG00000118816	CCNI
chr4	77048646	A	T	ENST00000237654	ENSG00000118816	CCNI
chr4	77048650	G	A	ENST00000237654	ENSG00000118816	CCNI
chr4	77048663	C	A	ENST00000237654	ENSG00000118816	CCNI	TRUE	FALSE
chr4	77048663	C	G	ENST00000237654	ENSG00000118816	CCNI	TRUE	FALSE
chr4	77048663	C	T	ENST00000237654	ENSG00000118816	CCNI	TRUE	FALSE
chr4	77048664	T	A	ENST00000237654	ENSG00000118816	CCNI	TRUE	FALSE
chr4	77048664	T	C	ENST00000237654	ENSG00000118816	CCNI	TRUE	FALSE
chr4	77048664	T	G	ENST00000237654	ENSG00000118816	CCNI	TRUE	FALSE
chr4	77055148	A	C	ENST00000237654	ENSG00000118816	CCNI	TRUE	FALSE
chr4	77055148	A	G	ENST00000237654	ENSG00000118816	CCNI	FALSE	FALSE
chr4	77055148	A	T	ENST00000237654	ENSG00000118816	CCNI	TRUE	FALSE
chr4	77055149	C	A	ENST00000237654	ENSG00000118816	CCNI	TRUE	FALSE
chr4	77055149	C	G	ENST00000237654	ENSG00000118816	CCNI	TRUE	FALSE
chr4	77055149	C	T	ENST00000237654	ENSG00000118816	CCNI	TRUE	FALSE
chr4	77055152	G	A	ENST00000237654	ENSG00000118816	CCNI	FALSE	FALSE
chr4	77055158	T	A	ENST00000237654	ENSG00000118816	CCNI	FALSE	FALSE
chr4	77055161	G	A	ENST00000237654	ENSG00000118816	CCNI	FALSE	FALSE
chr4	77055170	C	A	ENST00000237654	ENSG00000118816	CCNI	FALSE	FALSE
chr4	77055186	C	T	ENST00000237654	ENSG00000118816	CCNI	FALSE	FALSE
chr4	77055187	C	T	ENST00000237654	ENSG00000118816	CCNI	FALSE	FALSE
chr4	77055203	T	A	ENST00000237654	ENSG00000118816	CCNI	TRUE	TRUE
chr4	77055206	C	A	ENST00000237654	ENSG00000118816	CCNI	TRUE	TRUE
chr4	77055212	C	A	ENST00000237654	ENSG00000118816	CCNI	TRUE	TRUE
chr4	77055245	C	A	ENST00000237654	ENSG00000118816	CCNI	TRUE	TRUE
chr4	77055248	T	A	ENST00000237654	ENSG00000118816	CCNI	TRUE	TRUE
chr4	77055254	G	A	ENST00000237654	ENSG00000118816	CCNI	TRUE	TRUE
chr4	77055263	G	A	ENST00000237654	ENSG00000118816	CCNI	TRUE	TRUE
chr4	77055267	G	T	ENST00000237654	ENSG00000118816	CCNI	TRUE	TRUE
chr4	77055276	A	T	ENST00000237654	ENSG00000118816	CCNI	TRUE	TRUE
chr4	77055290	G	A	ENST00000237654	ENSG00000118816	CCNI	TRUE	TRUE
chr4	77055293	T	A	ENST00000237654	ENSG00000118816	CCNI	TRUE	TRUE
chr4	77055307	A	T	ENST00000237654	ENSG00000118816	CCNI	TRUE	TRUE
chr4	77055314	G	A	ENST00000237654	ENSG00000118816	CCNI	TRUE	TRUE
chr4	77055325	A	T	ENST00000237654	ENSG00000118816	CCNI	TRUE	TRUE
chr4	77055329	T	A	ENST00000237654	ENSG00000118816	CCNI	TRUE	TRUE
chr4	77055334	A	T	ENST00000237654	ENSG00000118816	CCNI	TRUE	TRUE
chr4	77055346	A	C	ENST00000237654	ENSG00000118816	CCNI	TRUE	TRUE
chr4	77055346	A	T	ENST00000237654	ENSG00000118816	CCNI	TRUE	TRUE
chr4	77055350	G	A	ENST00000237654	ENSG00000118816	CCNI	TRUE	TRUE
chr4	77055361	G	C	ENST00000237654	ENSG00000118816	CCNI	TRUE	TRUE
chr4	77055361	G	T	ENST00000237654	ENSG00000118816	CCNI	TRUE	TRUE
chr4	77055381	C	A	ENST00000237654	ENSG00000118816	CCNI	TRUE	FALSE
chr4	77055381	C	G	ENST00000237654	ENSG00000118816	CCNI	TRUE	FALSE
chr4	77055381	C	T	ENST00000237654	ENSG00000118816	CCNI	TRUE	FALSE
chr4	77055382	T	A	ENST00000237654	ENSG00000118816	CCNI	TRUE	FALSE
chr4	77055382	T	C	ENST00000237654	ENSG00000118816	CCNI	TRUE	FALSE
chr4	77055382	T	G	ENST00000237654	ENSG00000118816	CCNI	TRUE	FALSE
chr4	77055960	A	C	ENST00000237654	ENSG00000118816	CCNI	TRUE	FALSE
chr4	77055960	A	G	ENST00000237654	ENSG00000118816	CCNI	TRUE	FALSE
chr4	77055960	A	T	ENST00000237654	ENSG00000118816	CCNI	TRUE	FALSE
chr4	77055961	C	A	ENST00000237654	ENSG00000118816	CCNI	TRUE	FALSE
chr4	77055961	C	G	ENST00000237654	ENSG00000118816	CCNI	TRUE	FALSE
chr4	77055961	C	T	ENST00000237654	ENSG00000118816	CCNI	TRUE	FALSE
chr4	77055978	A	T	ENST00000237654	ENSG00000118816	CCNI	TRUE	TRUE
chr4	77056001	C	T	ENST00000237654	ENSG00000118816	CCNI	TRUE	TRUE
chr4	77056002	C	T	ENST00000237654	ENSG00000118816	CCNI	TRUE	TRUE
chr4	77056008	A	T	ENST00000237654	ENSG00000118816	CCNI	TRUE	TRUE
chr4	77056012	T	A	ENST00000237654	ENSG00000118816	CCNI	TRUE	TRUE
chr4	77056027	T	A	ENST00000237654	ENSG00000118816	CCNI	TRUE	TRUE
chr4	77056030	C	A	ENST00000237654	ENSG00000118816	CCNI	TRUE	TRUE
chr4	77056036	T	A	ENST00000237654	ENSG00000118816	CCNI
chr4	77056038	A	T	ENST00000237654	ENSG00000118816	CCNI	TRUE	TRUE
chr4	77056045	C	A	ENST00000237654	ENSG00000118816	CCNI	TRUE	TRUE
chr4	77056050	G	C	ENST00000237654	ENSG00000118816	CCNI	TRUE	TRUE
chr4	77056050	G	T	ENST00000237654	ENSG00000118816	CCNI	TRUE	TRUE
chr4	77056055	A	T	ENST00000237654	ENSG00000118816	CCNI	TRUE	TRUE
chr4	77056060	C	A	ENST00000237654	ENSG00000118816	CCNI	TRUE	TRUE
chr4	77056061	A	T	ENST00000237654	ENSG00000118816	CCNI	TRUE	TRUE
chr4	77056075	T	A	ENST00000237654	ENSG00000118816	CCNI	TRUE	TRUE
chr4	77056080	A	T	ENST00000237654	ENSG00000118816	CCNI	TRUE	TRUE
chr4	77056087	T	A	ENST00000237654	ENSG00000118816	CCNI	TRUE	TRUE
chr4	77056102	T	A	ENST00000237654	ENSG00000118816	CCNI	TRUE	TRUE
chr4	77056103	C	A	ENST00000237654	ENSG00000118816	CCNI	TRUE	FALSE
chr4	77056103	C	G	ENST00000237654	ENSG00000118816	CCNI	TRUE	FALSE
chr4	77056103	C	T	ENST00000237654	ENSG00000118816	CCNI	TRUE	FALSE
chr4	77056104	T	A	ENST00000237654	ENSG00000118816	CCNI	TRUE	FALSE
chr4	77056104	T	C	ENST00000237654	ENSG00000118816	CCNI	TRUE	FALSE
chr4	77056104	T	G	ENST00000237654	ENSG00000118816	CCNI	TRUE	FALSE
chr4	77056247	A	C	ENST00000237654	ENSG00000118816	CCNI	TRUE	TRUE
chr4	77056247	A	G	ENST00000237654	ENSG00000118816	CCNI	TRUE	FALSE
chr4	77056247	A	T	ENST00000237654	ENSG00000118816	CCNI	TRUE	TRUE
chr4	77056248	C	A	ENST00000237654	ENSG00000118816	CCNI	TRUE	TRUE
chr4	77056248	C	G	ENST00000237654	ENSG00000118816	CCNI	TRUE	TRUE
chr4	77056248	C	T	ENST00000237654	ENSG00000118816	CCNI	TRUE	TRUE
chr4	77056251	C	A	ENST00000237654	ENSG00000118816	CCNI	TRUE	TRUE
chr4	77056257	C	A	ENST00000237654	ENSG00000118816	CCNI	TRUE	TRUE
chr4	77056260	C	A	ENST00000237654	ENSG00000118816	CCNI	TRUE	TRUE
chr4	77056269	T	A	ENST00000237654	ENSG00000118816	CCNI	TRUE	TRUE
chr4	77056285	A	T	ENST00000237654	ENSG00000118816	CCNI	TRUE	TRUE
chr4	77056300	A	T	ENST00000237654	ENSG00000118816	CCNI	TRUE	TRUE
chr4	77056307	A	T	ENST00000237654	ENSG00000118816	CCNI	TRUE	TRUE
chr4	77056309	G	C	ENST00000237654	ENSG00000118816	CCNI	TRUE	TRUE
chr4	77056309	G	T	ENST00000237654	ENSG00000118816	CCNI	TRUE	TRUE
chr4	77056314	T	A	ENST00000237654	ENSG00000118816	CCNI	TRUE	TRUE
chr4	77056324	C	A	ENST00000237654	ENSG00000118816	CCNI	TRUE	FALSE
chr4	77056324	C	G	ENST00000237654	ENSG00000118816	CCNI	TRUE	FALSE
chr4	77056324	C	T	ENST00000237654	ENSG00000118816	CCNI	TRUE	FALSE
chr4	77056325	T	A	ENST00000237654	ENSG00000118816	CCNI	TRUE	FALSE
chr4	77056325	T	C	ENST00000237654	ENSG00000118816	CCNI	TRUE	FALSE
chr4	77056325	T	G	ENST00000237654	ENSG00000118816	CCNI	TRUE	FALSE
chr4	77058505	A	C	ENST00000237654	ENSG00000118816	CCNI	TRUE	FALSE
chr4	77058505	A	G	ENST00000237654	ENSG00000118816	CCNI	FALSE	FALSE
chr4	77058505	A	T	ENST00000237654	ENSG00000118816	CCNI	TRUE	FALSE
chr4	77058506	C	A	ENST00000237654	ENSG00000118816	CCNI	TRUE	FALSE
chr4	77058506	C	G	ENST00000237654	ENSG00000118816	CCNI	TRUE	FALSE
chr4	77058506	C	T	ENST00000237654	ENSG00000118816	CCNI	TRUE	FALSE
chr4	77058509	T	A	ENST00000237654	ENSG00000118816	CCNI	TRUE	TRUE
chr4	77058520	A	C	ENST00000237654	ENSG00000118816	CCNI	TRUE	TRUE
chr4	77058520	A	T	ENST00000237654	ENSG00000118816	CCNI	TRUE	TRUE
chr4	77058532	A	T	ENST00000237654	ENSG00000118816	CCNI	TRUE	TRUE
chr4	77058560	C	A	ENST00000237654	ENSG00000118816	CCNI	TRUE	TRUE
chr4	77058564	G	C	ENST00000237654	ENSG00000118816	CCNI	TRUE	TRUE
chr4	77058564	G	T	ENST00000237654	ENSG00000118816	CCNI	TRUE	TRUE
chr4	77058578	G	A	ENST00000237654	ENSG00000118816	CCNI	TRUE	TRUE
chr4	77058579	G	C	ENST00000237654	ENSG00000118816	CCNI	TRUE	TRUE
chr4	77058579	G	T	ENST00000237654	ENSG00000118816	CCNI	TRUE	TRUE
chr4	77058584	T	A	ENST00000237654	ENSG00000118816	CCNI	TRUE	TRUE
chr4	77058590	T	A	ENST00000237654	ENSG00000118816	CCNI	TRUE	TRUE
chr4	77058597	C	T	ENST00000237654	ENSG00000118816	CCNI	TRUE	TRUE
chr4	77058598	C	T	ENST00000237654	ENSG00000118816	CCNI	TRUE	TRUE
chr4	77058602	G	A	ENST00000237654	ENSG00000118816	CCNI	TRUE	TRUE
chr4	77058611	C	A	ENST00000237654	ENSG00000118816	CCNI	TRUE	TRUE
chr4	77058617	T	A	ENST00000237654	ENSG00000118816	CCNI	TRUE	TRUE
chr4	77058620	G	A	ENST00000237654	ENSG00000118816	CCNI	TRUE	TRUE
chr4	77058636	C	A	ENST00000237654	ENSG00000118816	CCNI	TRUE	FALSE
chr4	77058636	C	G	ENST00000237654	ENSG00000118816	CCNI	TRUE	FALSE
chr4	77058636	C	T	ENST00000237654	ENSG00000118816	CCNI	TRUE	FALSE
chr4	77058637	T	A	ENST00000237654	ENSG00000118816	CCNI	TRUE	FALSE
chr4	77058637	T	C	ENST00000237654	ENSG00000118816	CCNI	TRUE	FALSE
chr4	77058637	T	G	ENST00000237654	ENSG00000118816	CCNI	TRUE	FALSE
chr4	77066247	A	C	ENST00000237654	ENSG00000118816	CCNI	TRUE	FALSE
chr4	77066247	A	G	ENST00000237654	ENSG00000118816	CCNI	FALSE	FALSE
chr4	77066247	A	T	ENST00000237654	ENSG00000118816	CCNI	TRUE	FALSE
chr4	77066248	C	A	ENST00000237654	ENSG00000118816	CCNI	TRUE	FALSE
chr4	77066248	C	G	ENST00000237654	ENSG00000118816	CCNI	TRUE	FALSE
chr4	77066248	C	T	ENST00000237654	ENSG00000118816	CCNI	TRUE	FALSE
chr4	77066251	G	A	ENST00000237654	ENSG00000118816	CCNI	TRUE	TRUE
chr4	77066256	G	C	ENST00000237654	ENSG00000118816	CCNI	TRUE	TRUE
chr4	77066256	G	T	ENST00000237654	ENSG00000118816	CCNI	TRUE	TRUE
chr4	77066266	T	A	ENST00000237654	ENSG00000118816	CCNI	TRUE	TRUE
chr4	77066281	T	A	ENST00000237654	ENSG00000118816	CCNI	TRUE	TRUE
chr4	77066282	C	T	ENST00000237654	ENSG00000118816	CCNI	TRUE	TRUE
chr4	77066283	C	T	ENST00000237654	ENSG00000118816	CCNI	TRUE	TRUE
chr4	77066290	G	A	ENST00000237654	ENSG00000118816	CCNI	TRUE	TRUE
chr4	77066296	C	A	ENST00000237654	ENSG00000118816	CCNI	TRUE	FALSE
chr4	77066311	T	A	ENST00000237654	ENSG00000118816	CCNI	TRUE	FALSE
chr4	77066314	C	A	ENST00000237654	ENSG00000118816	CCNI	FALSE	FALSE
chr4	77066316	A	T	ENST00000237654	ENSG00000118816	CCNI	FALSE	FALSE
chr4	77066328	A	T	ENST00000237654	ENSG00000118816	CCNI	FALSE	FALSE
chr4	77066332	T	A	ENST00000237654	ENSG00000118816	CCNI	FALSE	FALSE
chr4	77066335	G	A	ENST00000237654	ENSG00000118816	CCNI	FALSE	FALSE
chr4	77066341	C	A	ENST00000237654	ENSG00000118816	CCNI	FALSE	FALSE
chr4	77066343	A	T	ENST00000237654	ENSG00000118816	CCNI	FALSE	FALSE
chr4	77066359	T	A	ENST00000237654	ENSG00000118816	CCNI	FALSE	FALSE
chr4	77066406	C	A	ENST00000237654	ENSG00000118816	CCNI	TRUE	FALSE
chr4	77066406	C	G	ENST00000237654	ENSG00000118816	CCNI	TRUE	FALSE
chr4	77066406	C	T	ENST00000237654	ENSG00000118816	CCNI	TRUE	FALSE
chr4	77066407	T	A	ENST00000237654	ENSG00000118816	CCNI	TRUE	FALSE
chr4	77066407	T	C	ENST00000237654	ENSG00000118816	CCNI	TRUE	FALSE
chr4	77066407	T	G	ENST00000237654	ENSG00000118816	CCNI	TRUE	FALSE
chr4	77075470	A	C	ENST00000237654	ENSG00000118816	CCNI	TRUE	FALSE
chr4	77075470	A	G	ENST00000237654	ENSG00000118816	CCNI	TRUE	FALSE
chr4	77075470	A	T	ENST00000237654	ENSG00000118816	CCNI	TRUE	FALSE
chr4	77075471	C	A	ENST00000237654	ENSG00000118816	CCNI	TRUE	FALSE
chr4	77075471	C	G	ENST00000237654	ENSG00000118816	CCNI	TRUE	FALSE
chr4	77075471	C	T	ENST00000237654	ENSG00000118816	CCNI	TRUE	FALSE
chr4	77157507	G	A	ENST00000316355	ENSG00000138764	CCNG2	TRUE	FALSE
chr4	77157507	G	C	ENST00000316355	ENSG00000138764	CCNG2	TRUE	FALSE
chr4	77157507	G	T	ENST00000316355	ENSG00000138764	CCNG2	TRUE	FALSE
chr4	77157508	T	A	ENST00000316355	ENSG00000138764	CCNG2	TRUE	FALSE
chr4	77157508	T	C	ENST00000316355	ENSG00000138764	CCNG2	TRUE	FALSE
chr4	77157508	T	G	ENST00000316355	ENSG00000138764	CCNG2	TRUE	FALSE
chr4	77158531	A	C	ENST00000316355	ENSG00000138764	CCNG2	TRUE	FALSE
chr4	77158531	A	G	ENST00000316355	ENSG00000138764	CCNG2	TRUE	FALSE
chr4	77158531	A	T	ENST00000316355	ENSG00000138764	CCNG2	TRUE	FALSE
chr4	77158532	G	A	ENST00000316355	ENSG00000138764	CCNG2	TRUE	FALSE
chr4	77158532	G	C	ENST00000316355	ENSG00000138764	CCNG2	TRUE	FALSE
chr4	77158532	G	T	ENST00000316355	ENSG00000138764	CCNG2	TRUE	FALSE
chr4	77158536	A	T	ENST00000316355	ENSG00000138764	CCNG2	FALSE	FALSE
chr4	77158543	T	A	ENST00000316355	ENSG00000138764	CCNG2	FALSE	FALSE
chr4	77158551	G	T	ENST00000316355	ENSG00000138764	CCNG2	FALSE	FALSE
chr4	77158558	T	A	ENST00000316355	ENSG00000138764	CCNG2	FALSE	FALSE
chr4	77158569	G	T	ENST00000316355	ENSG00000138764	CCNG2	FALSE	FALSE
chr4	77158578	C	T	ENST00000316355	ENSG00000138764	CCNG2	FALSE	FALSE
chr4	77158591	T	A	ENST00000316355	ENSG00000138764	CCNG2	TRUE	FALSE
chr4	77158594	T	A	ENST00000316355	ENSG00000138764	CCNG2	TRUE	FALSE
chr4	77158604	C	A	ENST00000316355	ENSG00000138764	CCNG2	TRUE	TRUE
chr4	77158604	C	G	ENST00000316355	ENSG00000138764	CCNG2	TRUE	TRUE
chr4	77158608	G	T	ENST00000316355	ENSG00000138764	CCNG2	TRUE	TRUE
chr4	77158611	C	T	ENST00000316355	ENSG00000138764	CCNG2	TRUE	TRUE
chr4	77158614	G	T	ENST00000316355	ENSG00000138764	CCNG2	TRUE	TRUE
chr4	77158617	G	T	ENST00000316355	ENSG00000138764	CCNG2	TRUE	TRUE
chr4	77158620	A	T	ENST00000316355	ENSG00000138764	CCNG2	TRUE	TRUE
chr4	77158626	C	T	ENST00000316355	ENSG00000138764	CCNG2	TRUE	TRUE
chr4	77158632	C	T	ENST00000316355	ENSG00000138764	CCNG2	TRUE	TRUE
chr4	77158635	G	T	ENST00000316355	ENSG00000138764	CCNG2	TRUE	TRUE
chr4	77158638	A	T	ENST00000316355	ENSG00000138764	CCNG2	TRUE	TRUE
chr4	77158651	T	A	ENST00000316355	ENSG00000138764	CCNG2	TRUE	TRUE
chr4	77158656	G	T	ENST00000316355	ENSG00000138764	CCNG2	TRUE	TRUE
chr4	77158668	G	T	ENST00000316355	ENSG00000138764	CCNG2	TRUE	TRUE
chr4	77158671	G	A	ENST00000316355	ENSG00000138764	CCNG2	TRUE	FALSE
chr4	77158671	G	C	ENST00000316355	ENSG00000138764	CCNG2	TRUE	FALSE
chr4	77158671	G	T	ENST00000316355	ENSG00000138764	CCNG2	TRUE	FALSE
chr4	77158672	T	A	ENST00000316355	ENSG00000138764	CCNG2	TRUE	FALSE
chr4	77158672	T	C	ENST00000316355	ENSG00000138764	CCNG2	FALSE	FALSE
chr4	77158672	T	G	ENST00000316355	ENSG00000138764	CCNG2	TRUE	FALSE
chr4	77159365	A	C	ENST00000316355	ENSG00000138764	CCNG2	TRUE	FALSE
chr4	77159365	A	G	ENST00000316355	ENSG00000138764	CCNG2	TRUE	FALSE
chr4	77159365	A	T	ENST00000316355	ENSG00000138764	CCNG2	TRUE	FALSE
chr4	77159366	G	A	ENST00000316355	ENSG00000138764	CCNG2	TRUE	FALSE
chr4	77159366	G	C	ENST00000316355	ENSG00000138764	CCNG2	TRUE	FALSE
chr4	77159366	G	T	ENST00000316355	ENSG00000138764	CCNG2	TRUE	FALSE
chr4	77159380	T	A	ENST00000316355	ENSG00000138764	CCNG2	TRUE	TRUE
chr4	77159384	T	A	ENST00000316355	ENSG00000138764	CCNG2	TRUE	TRUE
chr4	77159388	G	T	ENST00000316355	ENSG00000138764	CCNG2	TRUE	TRUE
chr4	77159392	T	A	ENST00000316355	ENSG00000138764	CCNG2	TRUE	TRUE
chr4	77159394	A	T	ENST00000316355	ENSG00000138764	CCNG2	TRUE	TRUE
chr4	77159403	A	T	ENST00000316355	ENSG00000138764	CCNG2	TRUE	TRUE
chr4	77159409	G	T	ENST00000316355	ENSG00000138764	CCNG2	TRUE	TRUE
chr4	77159416	T	A	ENST00000316355	ENSG00000138764	CCNG2	TRUE	TRUE
chr4	77159416	T	G	ENST00000316355	ENSG00000138764	CCNG2	TRUE	TRUE
chr4	77159425	T	A	ENST00000316355	ENSG00000138764	CCNG2	TRUE	TRUE
chr4	77159425	T	G	ENST00000316355	ENSG00000138764	CCNG2	TRUE	TRUE
chr4	77159439	G	T	ENST00000316355	ENSG00000138764	CCNG2	TRUE	TRUE
chr4	77159447	C	A	ENST00000316355	ENSG00000138764	CCNG2	TRUE	TRUE
chr4	77159451	G	T	ENST00000316355	ENSG00000138764	CCNG2	TRUE	TRUE
chr4	77159479	T	A	ENST00000316355	ENSG00000138764	CCNG2	TRUE	TRUE
chr4	77159491	T	A	ENST00000316355	ENSG00000138764	CCNG2	TRUE	TRUE
chr4	77159502	A	T	ENST00000316355	ENSG00000138764	CCNG2	TRUE	TRUE
chr4	77159505	G	A	ENST00000316355	ENSG00000138764	CCNG2	TRUE	TRUE
chr4	77159505	G	C	ENST00000316355	ENSG00000138764	CCNG2	TRUE	TRUE
chr4	77159505	G	T	ENST00000316355	ENSG00000138764	CCNG2	TRUE	TRUE
chr4	77159506	T	A	ENST00000316355	ENSG00000138764	CCNG2	TRUE	TRUE
chr4	77159506	T	C	ENST00000316355	ENSG00000138764	CCNG2	TRUE	FALSE
chr4	77159506	T	G	ENST00000316355	ENSG00000138764	CCNG2	TRUE	TRUE
chr4	77160719	A	C	ENST00000316355	ENSG00000138764	CCNG2	TRUE	FALSE
chr4	77160719	A	G	ENST00000316355	ENSG00000138764	CCNG2	TRUE	FALSE
chr4	77160719	A	T	ENST00000316355	ENSG00000138764	CCNG2	TRUE	FALSE
chr4	77160720	G	A	ENST00000316355	ENSG00000138764	CCNG2	TRUE	FALSE
chr4	77160720	G	C	ENST00000316355	ENSG00000138764	CCNG2	TRUE	FALSE
chr4	77160720	G	T	ENST00000316355	ENSG00000138764	CCNG2	TRUE	FALSE
chr4	77160724	A	T	ENST00000316355	ENSG00000138764	CCNG2	TRUE	TRUE
chr4	77160730	A	T	ENST00000316355	ENSG00000138764	CCNG2	TRUE	TRUE
chr4	77160737	T	A	ENST00000316355	ENSG00000138764	CCNG2	TRUE	TRUE
chr4	77160744	C	A	ENST00000316355	ENSG00000138764	CCNG2	TRUE	TRUE
chr4	77160748	G	T	ENST00000316355	ENSG00000138764	CCNG2	TRUE	TRUE
chr4	77160756	T	A	ENST00000316355	ENSG00000138764	CCNG2	TRUE	TRUE
chr4	77160764	T	A	ENST00000316355	ENSG00000138764	CCNG2	TRUE	TRUE
chr4	77160775	A	T	ENST00000316355	ENSG00000138764	CCNG2	TRUE	TRUE
chr4	77160784	G	T	ENST00000316355	ENSG00000138764	CCNG2	TRUE	TRUE
chr4	77160787	G	T	ENST00000316355	ENSG00000138764	CCNG2	TRUE	TRUE
chr4	77160795	C	A	ENST00000316355	ENSG00000138764	CCNG2	TRUE	TRUE
chr4	77160832	C	T	ENST00000316355	ENSG00000138764	CCNG2	TRUE	TRUE
chr4	77160837	T	A	ENST00000316355	ENSG00000138764	CCNG2	TRUE	TRUE
chr4	77160838	A	T	ENST00000316355	ENSG00000138764	CCNG2	TRUE	TRUE
chr4	77160843	T	A	ENST00000316355	ENSG00000138764	CCNG2	TRUE	TRUE
chr4	77160859	A	T	ENST00000316355	ENSG00000138764	CCNG2	TRUE	TRUE
chr4	77160868	G	T	ENST00000316355	ENSG00000138764	CCNG2	TRUE	TRUE
chr4	77160871	A	T	ENST00000316355	ENSG00000138764	CCNG2
chr4	77160881	C	A	ENST00000316355	ENSG00000138764	CCNG2	TRUE	TRUE
chr4	77160881	C	G	ENST00000316355	ENSG00000138764	CCNG2	TRUE	TRUE
chr4	77160883	G	T	ENST00000316355	ENSG00000138764	CCNG2	TRUE	TRUE
chr4	77160886	A	T	ENST00000316355	ENSG00000138764	CCNG2
chr4	77160890	T	A	ENST00000316355	ENSG00000138764	CCNG2	TRUE	TRUE
chr4	77160897	T	A	ENST00000316355	ENSG00000138764	CCNG2	TRUE	TRUE
chr4	77160897	T	G	ENST00000316355	ENSG00000138764	CCNG2	TRUE	TRUE
chr4	77160898	G	T	ENST00000316355	ENSG00000138764	CCNG2	TRUE	TRUE
chr4	77160902	T	A	ENST00000316355	ENSG00000138764	CCNG2	TRUE	TRUE
chr4	77160904	G	T	ENST00000316355	ENSG00000138764	CCNG2	TRUE	TRUE
chr4	77160920	T	A	ENST00000316355	ENSG00000138764	CCNG2	TRUE	TRUE
chr4	77160920	T	G	ENST00000316355	ENSG00000138764	CCNG2	TRUE	TRUE
chr4	77160929	T	A	ENST00000316355	ENSG00000138764	CCNG2	TRUE	TRUE
chr4	77160935	T	A	ENST00000316355	ENSG00000138764	CCNG2	TRUE	TRUE
chr4	77160935	T	G	ENST00000316355	ENSG00000138764	CCNG2	TRUE	TRUE
chr4	77160939	C	A	ENST00000316355	ENSG00000138764	CCNG2	TRUE	TRUE
chr4	77160939	C	G	ENST00000316355	ENSG00000138764	CCNG2	TRUE	TRUE
chr4	77160957	T	A	ENST00000316355	ENSG00000138764	CCNG2	TRUE	TRUE
chr4	77160965	C	A	ENST00000316355	ENSG00000138764	CCNG2	TRUE	TRUE
chr4	77160965	C	G	ENST00000316355	ENSG00000138764	CCNG2	TRUE	TRUE
chr4	77160967	G	T	ENST00000316355	ENSG00000138764	CCNG2	TRUE	TRUE
chr4	77160972	G	A	ENST00000316355	ENSG00000138764	CCNG2	TRUE	FALSE
chr4	77160972	G	C	ENST00000316355	ENSG00000138764	CCNG2	TRUE	FALSE
chr4	77160972	G	T	ENST00000316355	ENSG00000138764	CCNG2	TRUE	FALSE
chr4	77160973	T	A	ENST00000316355	ENSG00000138764	CCNG2	TRUE	FALSE
chr4	77160973	T	C	ENST00000316355	ENSG00000138764	CCNG2	TRUE	FALSE
chr4	77160973	T	G	ENST00000316355	ENSG00000138764	CCNG2	TRUE	FALSE
chr4	77161478	A	C	ENST00000316355	ENSG00000138764	CCNG2	TRUE	FALSE
chr4	77161478	A	G	ENST00000316355	ENSG00000138764	CCNG2	TRUE	FALSE
chr4	77161478	A	T	ENST00000316355	ENSG00000138764	CCNG2	TRUE	TRUE
chr4	77161479	G	A	ENST00000316355	ENSG00000138764	CCNG2	TRUE	TRUE
chr4	77161479	G	C	ENST00000316355	ENSG00000138764	CCNG2	TRUE	FALSE
chr4	77161479	G	T	ENST00000316355	ENSG00000138764	CCNG2	TRUE	TRUE
chr4	77161481	A	T	ENST00000316355	ENSG00000138764	CCNG2	TRUE	TRUE
chr4	77161484	G	T	ENST00000316355	ENSG00000138764	CCNG2	TRUE	TRUE
chr4	77161502	A	T	ENST00000316355	ENSG00000138764	CCNG2	TRUE	TRUE
chr4	77161508	G	T	ENST00000316355	ENSG00000138764	CCNG2	TRUE	TRUE
chr4	77161514	C	T	ENST00000316355	ENSG00000138764	CCNG2	TRUE	TRUE
chr4	77161520	A	T	ENST00000316355	ENSG00000138764	CCNG2	TRUE	TRUE
chr4	77161528	C	A	ENST00000316355	ENSG00000138764	CCNG2	TRUE	TRUE
chr4	77161534	C	A	ENST00000316355	ENSG00000138764	CCNG2	TRUE	TRUE
chr4	77161535	C	T	ENST00000316355	ENSG00000138764	CCNG2	TRUE	TRUE
chr4	77161548	C	A	ENST00000316355	ENSG00000138764	CCNG2	TRUE	TRUE
chr4	77161548	C	G	ENST00000316355	ENSG00000138764	CCNG2	TRUE	TRUE
chr4	77161550	A	T	ENST00000316355	ENSG00000138764	CCNG2	TRUE	TRUE
chr4	77161556	A	T	ENST00000316355	ENSG00000138764	CCNG2	TRUE	TRUE
chr4	77161559	G	A	ENST00000316355	ENSG00000138764	CCNG2	TRUE	FALSE
chr4	77161559	G	C	ENST00000316355	ENSG00000138764	CCNG2	TRUE	TRUE
chr4	77161559	G	T	ENST00000316355	ENSG00000138764	CCNG2	TRUE	TRUE
chr4	77161560	T	A	ENST00000316355	ENSG00000138764	CCNG2	TRUE	TRUE
chr4	77161560	T	C	ENST00000316355	ENSG00000138764	CCNG2	FALSE	FALSE
chr4	77161560	T	G	ENST00000316355	ENSG00000138764	CCNG2	TRUE	TRUE
chr4	77161647	A	C	ENST00000316355	ENSG00000138764	CCNG2	TRUE	FALSE
chr4	77161647	A	G	ENST00000316355	ENSG00000138764	CCNG2	TRUE	FALSE
chr4	77161647	A	T	ENST00000316355	ENSG00000138764	CCNG2	TRUE	FALSE
chr4	77161648	G	A	ENST00000316355	ENSG00000138764	CCNG2	TRUE	TRUE
chr4	77161648	G	C	ENST00000316355	ENSG00000138764	CCNG2	TRUE	TRUE
chr4	77161648	G	T	ENST00000316355	ENSG00000138764	CCNG2	TRUE	TRUE
chr4	77161659	T	A	ENST00000316355	ENSG00000138764	CCNG2	TRUE	TRUE
chr4	77161659	T	G	ENST00000316355	ENSG00000138764	CCNG2	TRUE	TRUE
chr4	77161665	T	A	ENST00000316355	ENSG00000138764	CCNG2	TRUE	TRUE
chr4	77161669	C	A	ENST00000316355	ENSG00000138764	CCNG2	TRUE	TRUE
chr4	77161680	T	A	ENST00000316355	ENSG00000138764	CCNG2	TRUE	TRUE
chr4	77161682	G	T	ENST00000316355	ENSG00000138764	CCNG2	TRUE	TRUE
chr4	77161688	G	T	ENST00000316355	ENSG00000138764	CCNG2	TRUE	TRUE
chr4	77161695	T	A	ENST00000316355	ENSG00000138764	CCNG2	TRUE	TRUE
chr4	77161697	A	T	ENST00000316355	ENSG00000138764	CCNG2	TRUE	TRUE
chr4	77161706	G	T	ENST00000316355	ENSG00000138764	CCNG2	TRUE	TRUE
chr4	77161710	T	A	ENST00000316355	ENSG00000138764	CCNG2	TRUE	TRUE
chr4	77161710	T	G	ENST00000316355	ENSG00000138764	CCNG2	TRUE	TRUE
chr4	77161715	G	T	ENST00000316355	ENSG00000138764	CCNG2	TRUE	TRUE
chr4	77161725	T	A	ENST00000316355	ENSG00000138764	CCNG2	TRUE	TRUE
chr4	77161733	A	T	ENST00000316355	ENSG00000138764	CCNG2	TRUE	TRUE
chr4	77161736	A	T	ENST00000316355	ENSG00000138764	CCNG2	TRUE	TRUE
chr4	77161745	A	T	ENST00000316355	ENSG00000138764	CCNG2	TRUE	TRUE
chr4	77161748	G	A	ENST00000316355	ENSG00000138764	CCNG2	TRUE	FALSE
chr4	77161748	G	C	ENST00000316355	ENSG00000138764	CCNG2	TRUE	TRUE
chr4	77161748	G	T	ENST00000316355	ENSG00000138764	CCNG2	TRUE	TRUE
chr4	77161749	T	A	ENST00000316355	ENSG00000138764	CCNG2	TRUE	TRUE
chr4	77161749	T	C	ENST00000316355	ENSG00000138764	CCNG2	TRUE	FALSE
chr4	77161749	T	G	ENST00000316355	ENSG00000138764	CCNG2	TRUE	TRUE
chr4	77164272	A	C	ENST00000316355	ENSG00000138764	CCNG2	TRUE	FALSE
chr4	77164272	A	G	ENST00000316355	ENSG00000138764	CCNG2	TRUE	FALSE
chr4	77164272	A	T	ENST00000316355	ENSG00000138764	CCNG2	TRUE	FALSE
chr4	77164273	G	A	ENST00000316355	ENSG00000138764	CCNG2	TRUE	FALSE
chr4	77164273	G	C	ENST00000316355	ENSG00000138764	CCNG2	TRUE	FALSE
chr4	77164273	G	T	ENST00000316355	ENSG00000138764	CCNG2	TRUE	FALSE
chr4	77164286	G	T	ENST00000316355	ENSG00000138764	CCNG2	TRUE	TRUE
chr4	77164297	C	A	ENST00000316355	ENSG00000138764	CCNG2	TRUE	TRUE
chr4	77164297	C	G	ENST00000316355	ENSG00000138764	CCNG2	TRUE	TRUE
chr4	77164299	G	A	ENST00000316355	ENSG00000138764	CCNG2	TRUE	TRUE
chr4	77164300	G	A	ENST00000316355	ENSG00000138764	CCNG2	TRUE	TRUE
chr4	77164301	A	T	ENST00000316355	ENSG00000138764	CCNG2	TRUE	TRUE
chr4	77164304	G	T	ENST00000316355	ENSG00000138764	CCNG2	TRUE	TRUE
chr4	77164308	T	A	ENST00000316355	ENSG00000138764	CCNG2	TRUE	TRUE
chr4	77164316	A	T	ENST00000316355	ENSG00000138764	CCNG2	TRUE	TRUE
chr4	77164321	C	A	ENST00000316355	ENSG00000138764	CCNG2	TRUE	TRUE
chr4	77164328	G	T	ENST00000316355	ENSG00000138764	CCNG2	TRUE	TRUE
chr4	77164333	T	A	ENST00000316355	ENSG00000138764	CCNG2	TRUE	TRUE
chr4	77164333	T	G	ENST00000316355	ENSG00000138764	CCNG2	TRUE	TRUE
chr4	77164343	G	T	ENST00000316355	ENSG00000138764	CCNG2	TRUE	TRUE
chr4	77164348	T	A	ENST00000316355	ENSG00000138764	CCNG2	TRUE	TRUE
chr4	77164351	C	A	ENST00000316355	ENSG00000138764	CCNG2	TRUE	TRUE
chr4	77164352	A	T	ENST00000316355	ENSG00000138764	CCNG2	TRUE	TRUE
chr4	77164364	A	T	ENST00000316355	ENSG00000138764	CCNG2	TRUE	TRUE
chr4	77164367	A	T	ENST00000316355	ENSG00000138764	CCNG2	TRUE	TRUE
chr4	77164371	T	A	ENST00000316355	ENSG00000138764	CCNG2	TRUE	TRUE
chr4	77164377	G	A	ENST00000316355	ENSG00000138764	CCNG2	TRUE	TRUE
chr4	77164378	G	A	ENST00000316355	ENSG00000138764	CCNG2	TRUE	TRUE
chr4	77164386	C	A	ENST00000316355	ENSG00000138764	CCNG2	TRUE	TRUE
chr4	77164386	C	G	ENST00000316355	ENSG00000138764	CCNG2	TRUE	TRUE
chr4	77164400	C	T	ENST00000316355	ENSG00000138764	CCNG2	TRUE	TRUE
chr4	77164420	C	A	ENST00000316355	ENSG00000138764	CCNG2	TRUE	TRUE
chr4	77164420	C	G	ENST00000316355	ENSG00000138764	CCNG2	TRUE	TRUE
chr4	77164423	T	A	ENST00000316355	ENSG00000138764	CCNG2	TRUE	TRUE
chr4	77164423	T	G	ENST00000316355	ENSG00000138764	CCNG2	TRUE	TRUE
chr4	77164433	G	T	ENST00000316355	ENSG00000138764	CCNG2	FALSE	FALSE
chr4	77164451	G	T	ENST00000316355	ENSG00000138764	CCNG2	FALSE	FALSE
chr4	77164462	T	A	ENST00000316355	ENSG00000138764	CCNG2	FALSE	FALSE
chr4	77164469	G	T	ENST00000316355	ENSG00000138764	CCNG2	FALSE	FALSE
chr4	77164475	G	T	ENST00000316355	ENSG00000138764	CCNG2	FALSE	FALSE
chr4	77164480	G	A	ENST00000316355	ENSG00000138764	CCNG2	TRUE	FALSE
chr4	77164480	G	C	ENST00000316355	ENSG00000138764	CCNG2	TRUE	FALSE
chr4	77164480	G	T	ENST00000316355	ENSG00000138764	CCNG2	TRUE	FALSE
chr4	77164481	T	A	ENST00000316355	ENSG00000138764	CCNG2	TRUE	FALSE
chr4	77164481	T	C	ENST00000316355	ENSG00000138764	CCNG2	TRUE	FALSE
chr4	77164481	T	G	ENST00000316355	ENSG00000138764	CCNG2	TRUE	FALSE
chr4	77165799	A	C	ENST00000316355	ENSG00000138764	CCNG2	TRUE	FALSE
chr4	77165799	A	G	ENST00000316355	ENSG00000138764	CCNG2	TRUE	FALSE
chr4	77165799	A	T	ENST00000316355	ENSG00000138764	CCNG2	TRUE	FALSE
chr4	77165800	G	A	ENST00000316355	ENSG00000138764	CCNG2	TRUE	FALSE
chr4	77165800	G	C	ENST00000316355	ENSG00000138764	CCNG2	TRUE	FALSE
chr4	77165800	G	T	ENST00000316355	ENSG00000138764	CCNG2	TRUE	FALSE
chr4	77165802	G	T	ENST00000316355	ENSG00000138764	CCNG2	FALSE	FALSE
chr4	77165813	T	A	ENST00000316355	ENSG00000138764	CCNG2	FALSE	FALSE
chr4	77165814	G	T	ENST00000316355	ENSG00000138764	CCNG2	FALSE	FALSE
chr4	77165828	T	A	ENST00000316355	ENSG00000138764	CCNG2	FALSE	FALSE
chr4	77165829	G	T	ENST00000316355	ENSG00000138764	CCNG2	FALSE	FALSE
chr4	77165832	G	T	ENST00000316355	ENSG00000138764	CCNG2	FALSE	FALSE
chr4	77165835	G	T	ENST00000316355	ENSG00000138764	CCNG2	FALSE	FALSE
chr4	77165865	C	T	ENST00000316355	ENSG00000138764	CCNG2	FALSE	FALSE
chr4	77165868	G	T	ENST00000316355	ENSG00000138764	CCNG2	FALSE	FALSE
chr4	77165873	C	A	ENST00000316355	ENSG00000138764	CCNG2	FALSE	FALSE
chr4	77165892	A	T	ENST00000316355	ENSG00000138764	CCNG2	FALSE	FALSE
chr4	77165901	C	T	ENST00000316355	ENSG00000138764	CCNG2	FALSE	FALSE
chr4	77165912	C	A	ENST00000316355	ENSG00000138764	CCNG2	FALSE	FALSE
chr4	77605869	A	T	ENST00000682537	ENSG00000156234	CXCL13	FALSE	FALSE
chr4	77605879	C	A	ENST00000682537	ENSG00000156234	CXCL13	FALSE	FALSE
chr4	77605926	C	T	ENST00000682537	ENSG00000156234	CXCL13	TRUE	FALSE
chr4	77605930	G	A	ENST00000682537	ENSG00000156234	CXCL13	TRUE	FALSE
chr4	77605930	G	C	ENST00000682537	ENSG00000156234	CXCL13	TRUE	FALSE
chr4	77605930	G	T	ENST00000682537	ENSG00000156234	CXCL13	TRUE	FALSE
chr4	77605931	T	A	ENST00000682537	ENSG00000156234	CXCL13	TRUE	FALSE
chr4	77605931	T	C	ENST00000682537	ENSG00000156234	CXCL13	FALSE	FALSE
chr4	77605931	T	G	ENST00000682537	ENSG00000156234	CXCL13	TRUE	FALSE
chr4	77607701	A	C	ENST00000682537	ENSG00000156234	CXCL13	TRUE	FALSE
chr4	77607701	A	G	ENST00000682537	ENSG00000156234	CXCL13	TRUE	FALSE
chr4	77607701	A	T	ENST00000682537	ENSG00000156234	CXCL13	TRUE	FALSE
chr4	77607702	G	A	ENST00000682537	ENSG00000156234	CXCL13	TRUE	FALSE
chr4	77607702	G	C	ENST00000682537	ENSG00000156234	CXCL13	TRUE	FALSE
chr4	77607702	G	T	ENST00000682537	ENSG00000156234	CXCL13	TRUE	FALSE
chr4	77607711	G	T	ENST00000682537	ENSG00000156234	CXCL13	TRUE	TRUE
chr4	77607719	T	A	ENST00000682537	ENSG00000156234	CXCL13	TRUE	TRUE
chr4	77607719	T	G	ENST00000682537	ENSG00000156234	CXCL13	TRUE	TRUE
chr4	77607722	C	A	ENST00000682537	ENSG00000156234	CXCL13	TRUE	TRUE
chr4	77607722	C	G	ENST00000682537	ENSG00000156234	CXCL13	TRUE	TRUE
chr4	77607730	T	A	ENST00000682537	ENSG00000156234	CXCL13	TRUE	TRUE
chr4	77607737	T	A	ENST00000682537	ENSG00000156234	CXCL13	TRUE	TRUE
chr4	77607738	A	T	ENST00000682537	ENSG00000156234	CXCL13	TRUE	TRUE
chr4	77607743	T	A	ENST00000682537	ENSG00000156234	CXCL13	TRUE	TRUE
chr4	77607747	C	T	ENST00000682537	ENSG00000156234	CXCL13	TRUE	TRUE
chr4	77607750	G	T	ENST00000682537	ENSG00000156234	CXCL13	TRUE	TRUE
chr4	77607757	C	A	ENST00000682537	ENSG00000156234	CXCL13	TRUE	TRUE
chr4	77607757	C	G	ENST00000682537	ENSG00000156234	CXCL13	TRUE	TRUE
chr4	77607771	A	T	ENST00000682537	ENSG00000156234	CXCL13	TRUE	TRUE
chr4	77607786	C	T	ENST00000682537	ENSG00000156234	CXCL13	TRUE	TRUE
chr4	77607792	C	T	ENST00000682537	ENSG00000156234	CXCL13	TRUE	TRUE
chr4	77607799	T	A	ENST00000682537	ENSG00000156234	CXCL13	TRUE	TRUE
chr4	77607818	T	A	ENST00000682537	ENSG00000156234	CXCL13	TRUE	TRUE
chr4	77607822	A	T	ENST00000682537	ENSG00000156234	CXCL13	TRUE	TRUE
chr4	77607825	A	T	ENST00000682537	ENSG00000156234	CXCL13	TRUE	TRUE
chr4	77607828	G	T	ENST00000682537	ENSG00000156234	CXCL13	TRUE	TRUE
chr4	77607836	G	A	ENST00000682537	ENSG00000156234	CXCL13	TRUE	FALSE
chr4	77607836	G	C	ENST00000682537	ENSG00000156234	CXCL13	TRUE	FALSE
chr4	77607836	G	T	ENST00000682537	ENSG00000156234	CXCL13	TRUE	FALSE
chr4	77607837	T	A	ENST00000682537	ENSG00000156234	CXCL13	TRUE	FALSE
chr4	77607837	T	C	ENST00000682537	ENSG00000156234	CXCL13	TRUE	FALSE
chr4	77607837	T	G	ENST00000682537	ENSG00000156234	CXCL13	TRUE	FALSE
chr4	77610612	A	C	ENST00000682537	ENSG00000156234	CXCL13	TRUE	FALSE
chr4	77610612	A	G	ENST00000682537	ENSG00000156234	CXCL13	TRUE	FALSE
chr4	77610612	A	T	ENST00000682537	ENSG00000156234	CXCL13	TRUE	FALSE
chr4	77610613	G	A	ENST00000682537	ENSG00000156234	CXCL13	TRUE	FALSE
chr4	77610613	G	C	ENST00000682537	ENSG00000156234	CXCL13	TRUE	FALSE
chr4	77610613	G	T	ENST00000682537	ENSG00000156234	CXCL13	TRUE	FALSE
chr4	77610619	G	A	ENST00000682537	ENSG00000156234	CXCL13	TRUE	TRUE
chr4	77610620	G	A	ENST00000682537	ENSG00000156234	CXCL13	TRUE	TRUE
chr4	77610621	A	T	ENST00000682537	ENSG00000156234	CXCL13	TRUE	TRUE
chr4	77610624	A	T	ENST00000682537	ENSG00000156234	CXCL13	TRUE	TRUE
chr4	77610630	A	T	ENST00000682537	ENSG00000156234	CXCL13	TRUE	TRUE
chr4	77610634	C	A	ENST00000682537	ENSG00000156234	CXCL13	TRUE	TRUE
chr4	77610634	C	G	ENST00000682537	ENSG00000156234	CXCL13	TRUE	TRUE
chr4	77610644	T	A	ENST00000682537	ENSG00000156234	CXCL13	FALSE	FALSE
chr4	77610654	C	T	ENST00000682537	ENSG00000156234	CXCL13	FALSE	FALSE
chr4	77610660	G	T	ENST00000682537	ENSG00000156234	CXCL13	FALSE	FALSE
chr4	77610664	G	A	ENST00000682537	ENSG00000156234	CXCL13	FALSE	FALSE
chr4	77610665	G	A	ENST00000682537	ENSG00000156234	CXCL13	FALSE	FALSE
chr4	77610669	C	T	ENST00000682537	ENSG00000156234	CXCL13	FALSE	FALSE
chr4	77610672	A	T	ENST00000682537	ENSG00000156234	CXCL13	FALSE	FALSE
chr4	77610681	G	T	ENST00000682537	ENSG00000156234	CXCL13	FALSE	FALSE
chr4	77610688	T	A	ENST00000682537	ENSG00000156234	CXCL13	FALSE	FALSE
chr4	77610690	A	T	ENST00000682537	ENSG00000156234	CXCL13	FALSE	FALSE
chr4	77610693	A	T	ENST00000682537	ENSG00000156234	CXCL13	FALSE	FALSE
chr4	77610695	G	A	ENST00000682537	ENSG00000156234	CXCL13	TRUE	FALSE
chr4	77610695	G	C	ENST00000682537	ENSG00000156234	CXCL13	TRUE	FALSE
chr4	77610695	G	T	ENST00000682537	ENSG00000156234	CXCL13	TRUE	FALSE
chr4	77610696	T	A	ENST00000682537	ENSG00000156234	CXCL13	TRUE	FALSE
chr4	77610696	T	C	ENST00000682537	ENSG00000156234	CXCL13	TRUE	FALSE
chr4	77610696	T	G	ENST00000682537	ENSG00000156234	CXCL13	TRUE	FALSE
chr4	77610986	A	C	ENST00000682537	ENSG00000156234	CXCL13	FALSE	FALSE
chr4	77610986	A	G	ENST00000682537	ENSG00000156234	CXCL13	FALSE	FALSE
chr4	77610986	A	T	ENST00000682537	ENSG00000156234	CXCL13	FALSE	FALSE
chr4	77610987	G	A	ENST00000682537	ENSG00000156234	CXCL13	FALSE	FALSE
chr4	77610987	G	C	ENST00000682537	ENSG00000156234	CXCL13	FALSE	FALSE
chr4	77610987	G	T	ENST00000682537	ENSG00000156234	CXCL13	FALSE	FALSE
chr4	77610989	A	T	ENST00000682537	ENSG00000156234	CXCL13	FALSE	FALSE
chr4	77610999	C	A	ENST00000682537	ENSG00000156234	CXCL13	FALSE	FALSE
chr4	77610999	C	G	ENST00000682537	ENSG00000156234	CXCL13	FALSE	FALSE
chr4	77611022	A	T	ENST00000682537	ENSG00000156234	CXCL13	FALSE	FALSE
chr4	77611025	A	T	ENST00000682537	ENSG00000156234	CXCL13	FALSE	FALSE
chr4	77611028	A	T	ENST00000682537	ENSG00000156234	CXCL13	FALSE	FALSE
chr4	77720447	A	T	ENST00000504123	ENSG00000138767	CNOT6L
chr4	77720490	C	A	ENST00000504123	ENSG00000138767	CNOT6L
chr4	77720496	G	A	ENST00000504123	ENSG00000138767	CNOT6L
chr4	77720501	A	C	ENST00000504123	ENSG00000138767	CNOT6L
chr4	77720501	A	T	ENST00000504123	ENSG00000138767	CNOT6L
chr4	77720507	G	C	ENST00000504123	ENSG00000138767	CNOT6L
chr4	77720507	G	T	ENST00000504123	ENSG00000138767	CNOT6L
chr4	77720519	G	C	ENST00000504123	ENSG00000138767	CNOT6L
chr4	77720519	G	T	ENST00000504123	ENSG00000138767	CNOT6L
chr4	77720539	A	T	ENST00000504123	ENSG00000138767	CNOT6L
chr4	77720559	C	A	ENST00000504123	ENSG00000138767	CNOT6L
chr4	77720566	C	T	ENST00000504123	ENSG00000138767	CNOT6L
chr4	77720567	C	T	ENST00000504123	ENSG00000138767	CNOT6L
chr4	77720571	G	A	ENST00000504123	ENSG00000138767	CNOT6L
chr4	77720579	A	C	ENST00000504123	ENSG00000138767	CNOT6L
chr4	77720579	A	T	ENST00000504123	ENSG00000138767	CNOT6L
chr4	77720616	T	A	ENST00000504123	ENSG00000138767	CNOT6L	FALSE	FALSE
chr4	77720620	A	C	ENST00000504123	ENSG00000138767	CNOT6L	FALSE	FALSE
chr4	77720620	A	T	ENST00000504123	ENSG00000138767	CNOT6L	FALSE	FALSE
chr4	77720629	G	C	ENST00000504123	ENSG00000138767	CNOT6L	FALSE	FALSE
chr4	77720629	G	T	ENST00000504123	ENSG00000138767	CNOT6L	FALSE	FALSE
chr4	77720644	C	A	ENST00000504123	ENSG00000138767	CNOT6L	TRUE	FALSE
chr4	77720644	C	G	ENST00000504123	ENSG00000138767	CNOT6L	TRUE	FALSE
chr4	77720644	C	T	ENST00000504123	ENSG00000138767	CNOT6L	TRUE	FALSE
chr4	77720645	T	A	ENST00000504123	ENSG00000138767	CNOT6L	TRUE	FALSE
chr4	77720645	T	C	ENST00000504123	ENSG00000138767	CNOT6L	TRUE	FALSE
chr4	77720645	T	G	ENST00000504123	ENSG00000138767	CNOT6L	TRUE	FALSE
chr4	77726165	A	C	ENST00000504123	ENSG00000138767	CNOT6L	TRUE	FALSE
chr4	77726165	A	G	ENST00000504123	ENSG00000138767	CNOT6L	TRUE	FALSE
chr4	77726165	A	T	ENST00000504123	ENSG00000138767	CNOT6L	TRUE	FALSE
chr4	77726166	C	A	ENST00000504123	ENSG00000138767	CNOT6L	TRUE	FALSE
chr4	77726166	C	G	ENST00000504123	ENSG00000138767	CNOT6L	TRUE	FALSE
chr4	77726166	C	T	ENST00000504123	ENSG00000138767	CNOT6L	TRUE	FALSE
chr4	77726169	T	A	ENST00000504123	ENSG00000138767	CNOT6L	FALSE	FALSE
chr4	77726182	G	C	ENST00000504123	ENSG00000138767	CNOT6L	FALSE	FALSE
chr4	77726182	G	T	ENST00000504123	ENSG00000138767	CNOT6L	FALSE	FALSE
chr4	77726191	G	C	ENST00000504123	ENSG00000138767	CNOT6L	FALSE	FALSE
chr4	77726191	G	T	ENST00000504123	ENSG00000138767	CNOT6L	FALSE	FALSE
chr4	77726201	A	T	ENST00000504123	ENSG00000138767	CNOT6L	FALSE	FALSE
chr4	77726211	C	A	ENST00000504123	ENSG00000138767	CNOT6L	FALSE	FALSE
chr4	77726212	A	C	ENST00000504123	ENSG00000138767	CNOT6L	FALSE	FALSE
chr4	77726212	A	T	ENST00000504123	ENSG00000138767	CNOT6L	FALSE	FALSE
chr4	77726223	T	A	ENST00000504123	ENSG00000138767	CNOT6L	TRUE	TRUE
chr4	77726229	G	A	ENST00000504123	ENSG00000138767	CNOT6L	TRUE	TRUE
chr4	77726247	T	A	ENST00000504123	ENSG00000138767	CNOT6L	TRUE	TRUE
chr4	77726253	C	A	ENST00000504123	ENSG00000138767	CNOT6L	TRUE	TRUE
chr4	77726255	G	C	ENST00000504123	ENSG00000138767	CNOT6L	TRUE	TRUE
chr4	77726255	G	T	ENST00000504123	ENSG00000138767	CNOT6L	TRUE	TRUE
chr4	77726262	C	A	ENST00000504123	ENSG00000138767	CNOT6L	TRUE	TRUE
chr4	77726268	T	A	ENST00000504123	ENSG00000138767	CNOT6L	TRUE	TRUE
chr4	77726271	C	A	ENST00000504123	ENSG00000138767	CNOT6L	TRUE	TRUE
chr4	77726275	G	T	ENST00000504123	ENSG00000138767	CNOT6L	TRUE	TRUE
chr4	77726293	A	T	ENST00000504123	ENSG00000138767	CNOT6L	TRUE	TRUE
chr4	77726298	C	A	ENST00000504123	ENSG00000138767	CNOT6L	TRUE	TRUE
chr4	77726302	G	C	ENST00000504123	ENSG00000138767	CNOT6L	TRUE	TRUE
chr4	77726302	G	T	ENST00000504123	ENSG00000138767	CNOT6L	TRUE	TRUE
chr4	77726313	C	A	ENST00000504123	ENSG00000138767	CNOT6L	TRUE	TRUE
chr4	77726316	T	A	ENST00000504123	ENSG00000138767	CNOT6L	TRUE	TRUE
chr4	77726325	T	A	ENST00000504123	ENSG00000138767	CNOT6L	TRUE	TRUE
chr4	77726343	C	A	ENST00000504123	ENSG00000138767	CNOT6L	TRUE	TRUE
chr4	77726346	C	A	ENST00000504123	ENSG00000138767	CNOT6L	TRUE	TRUE
chr4	77726354	A	C	ENST00000504123	ENSG00000138767	CNOT6L	TRUE	TRUE
chr4	77726354	A	T	ENST00000504123	ENSG00000138767	CNOT6L	TRUE	TRUE
chr4	77726356	G	C	ENST00000504123	ENSG00000138767	CNOT6L	TRUE	TRUE
chr4	77726356	G	T	ENST00000504123	ENSG00000138767	CNOT6L	TRUE	TRUE
chr4	77726361	C	A	ENST00000504123	ENSG00000138767	CNOT6L	TRUE	TRUE
chr4	77726370	C	A	ENST00000504123	ENSG00000138767	CNOT6L	TRUE	FALSE
chr4	77726370	C	G	ENST00000504123	ENSG00000138767	CNOT6L	TRUE	FALSE
chr4	77726370	C	T	ENST00000504123	ENSG00000138767	CNOT6L	TRUE	FALSE
chr4	77726371	T	A	ENST00000504123	ENSG00000138767	CNOT6L	TRUE	FALSE
chr4	77726371	T	C	ENST00000504123	ENSG00000138767	CNOT6L	TRUE	FALSE
chr4	77726371	T	G	ENST00000504123	ENSG00000138767	CNOT6L	TRUE	FALSE
chr4	77728852	A	C	ENST00000504123	ENSG00000138767	CNOT6L	TRUE	FALSE
chr4	77728852	A	G	ENST00000504123	ENSG00000138767	CNOT6L	TRUE	FALSE
chr4	77728852	A	T	ENST00000504123	ENSG00000138767	CNOT6L	TRUE	FALSE
chr4	77728853	C	A	ENST00000504123	ENSG00000138767	CNOT6L	TRUE	FALSE
chr4	77728853	C	G	ENST00000504123	ENSG00000138767	CNOT6L	TRUE	FALSE
chr4	77728853	C	T	ENST00000504123	ENSG00000138767	CNOT6L	TRUE	FALSE
chr4	77728856	G	C	ENST00000504123	ENSG00000138767	CNOT6L	TRUE	TRUE
chr4	77728856	G	T	ENST00000504123	ENSG00000138767	CNOT6L	TRUE	TRUE
chr4	77728865	A	T	ENST00000504123	ENSG00000138767	CNOT6L	TRUE	TRUE
chr4	77728868	G	C	ENST00000504123	ENSG00000138767	CNOT6L	TRUE	TRUE
chr4	77728868	G	T	ENST00000504123	ENSG00000138767	CNOT6L	TRUE	TRUE
chr4	77728882	A	T	ENST00000504123	ENSG00000138767	CNOT6L	TRUE	TRUE
chr4	77728926	C	A	ENST00000504123	ENSG00000138767	CNOT6L	TRUE	TRUE
chr4	77728944	T	A	ENST00000504123	ENSG00000138767	CNOT6L	TRUE	TRUE
chr4	77728947	C	A	ENST00000504123	ENSG00000138767	CNOT6L	TRUE	TRUE
chr4	77728959	T	A	ENST00000504123	ENSG00000138767	CNOT6L	TRUE	TRUE
chr4	77728965	C	A	ENST00000504123	ENSG00000138767	CNOT6L	TRUE	TRUE
chr4	77728967	G	C	ENST00000504123	ENSG00000138767	CNOT6L	TRUE	TRUE
chr4	77728967	G	T	ENST00000504123	ENSG00000138767	CNOT6L	TRUE	TRUE
chr4	77728986	G	A	ENST00000504123	ENSG00000138767	CNOT6L	TRUE	TRUE
chr4	77728995	T	A	ENST00000504123	ENSG00000138767	CNOT6L	TRUE	TRUE
chr4	77729005	A	C	ENST00000504123	ENSG00000138767	CNOT6L
chr4	77729005	A	T	ENST00000504123	ENSG00000138767	CNOT6L
chr4	77729010	C	A	ENST00000504123	ENSG00000138767	CNOT6L
chr4	77729017	C	T	ENST00000504123	ENSG00000138767	CNOT6L
chr4	77729018	C	T	ENST00000504123	ENSG00000138767	CNOT6L
chr4	77729052	G	A	ENST00000504123	ENSG00000138767	CNOT6L
chr4	77729055	T	A	ENST00000504123	ENSG00000138767	CNOT6L
chr4	77729076	T	A	ENST00000504123	ENSG00000138767	CNOT6L
chr4	77729082	C	A	ENST00000504123	ENSG00000138767	CNOT6L	TRUE	FALSE
chr4	77729082	C	G	ENST00000504123	ENSG00000138767	CNOT6L	TRUE	FALSE
chr4	77729082	C	T	ENST00000504123	ENSG00000138767	CNOT6L	TRUE	FALSE
chr4	77729083	T	A	ENST00000504123	ENSG00000138767	CNOT6L	TRUE	FALSE
chr4	77729083	T	C	ENST00000504123	ENSG00000138767	CNOT6L	TRUE	FALSE
chr4	77729083	T	G	ENST00000504123	ENSG00000138767	CNOT6L	TRUE	FALSE
chr4	77731385	A	C	ENST00000504123	ENSG00000138767	CNOT6L	TRUE	FALSE
chr4	77731385	A	G	ENST00000504123	ENSG00000138767	CNOT6L	FALSE	FALSE
chr4	77731385	A	T	ENST00000504123	ENSG00000138767	CNOT6L	TRUE	FALSE
chr4	77731386	C	A	ENST00000504123	ENSG00000138767	CNOT6L	TRUE	FALSE
chr4	77731386	C	G	ENST00000504123	ENSG00000138767	CNOT6L	TRUE	FALSE
chr4	77731386	C	T	ENST00000504123	ENSG00000138767	CNOT6L	TRUE	FALSE
chr4	77731393	C	A	ENST00000504123	ENSG00000138767	CNOT6L	TRUE	TRUE
chr4	77731402	C	A	ENST00000504123	ENSG00000138767	CNOT6L	TRUE	TRUE
chr4	77731405	T	A	ENST00000504123	ENSG00000138767	CNOT6L	TRUE	TRUE
chr4	77731414	C	A	ENST00000504123	ENSG00000138767	CNOT6L	TRUE	TRUE
chr4	77731416	A	C	ENST00000504123	ENSG00000138767	CNOT6L	TRUE	TRUE
chr4	77731416	A	T	ENST00000504123	ENSG00000138767	CNOT6L	TRUE	TRUE
chr4	77731444	T	A	ENST00000504123	ENSG00000138767	CNOT6L	TRUE	TRUE
chr4	77731456	T	A	ENST00000504123	ENSG00000138767	CNOT6L	TRUE	TRUE
chr4	77731471	C	A	ENST00000504123	ENSG00000138767	CNOT6L	TRUE	TRUE
chr4	77731477	C	A	ENST00000504123	ENSG00000138767	CNOT6L	TRUE	TRUE
chr4	77731482	G	C	ENST00000504123	ENSG00000138767	CNOT6L	TRUE	TRUE
chr4	77731482	G	T	ENST00000504123	ENSG00000138767	CNOT6L	TRUE	TRUE
chr4	77731501	G	A	ENST00000504123	ENSG00000138767	CNOT6L	TRUE	TRUE
chr4	77731510	C	A	ENST00000504123	ENSG00000138767	CNOT6L	TRUE	TRUE
chr4	77731522	T	A	ENST00000504123	ENSG00000138767	CNOT6L	TRUE	TRUE
chr4	77731525	G	A	ENST00000504123	ENSG00000138767	CNOT6L	TRUE	TRUE
chr4	77731530	A	T	ENST00000504123	ENSG00000138767	CNOT6L	TRUE	TRUE
chr4	77731539	C	A	ENST00000504123	ENSG00000138767	CNOT6L	TRUE	FALSE
chr4	77731539	C	G	ENST00000504123	ENSG00000138767	CNOT6L	TRUE	FALSE
chr4	77731539	C	T	ENST00000504123	ENSG00000138767	CNOT6L	TRUE	FALSE
chr4	77731540	T	A	ENST00000504123	ENSG00000138767	CNOT6L	TRUE	FALSE
chr4	77731540	T	C	ENST00000504123	ENSG00000138767	CNOT6L	TRUE	FALSE
chr4	77731540	T	G	ENST00000504123	ENSG00000138767	CNOT6L	TRUE	FALSE
chr4	77742139	A	C	ENST00000504123	ENSG00000138767	CNOT6L	TRUE	FALSE
chr4	77742139	A	G	ENST00000504123	ENSG00000138767	CNOT6L	TRUE	FALSE
chr4	77742139	A	T	ENST00000504123	ENSG00000138767	CNOT6L	TRUE	FALSE
chr4	77742140	C	A	ENST00000504123	ENSG00000138767	CNOT6L	TRUE	FALSE
chr4	77742140	C	G	ENST00000504123	ENSG00000138767	CNOT6L	TRUE	FALSE
chr4	77742140	C	T	ENST00000504123	ENSG00000138767	CNOT6L	TRUE	FALSE
chr4	77742142	T	A	ENST00000504123	ENSG00000138767	CNOT6L	TRUE	TRUE
chr4	77742145	C	A	ENST00000504123	ENSG00000138767	CNOT6L	TRUE	TRUE
chr4	77742151	T	A	ENST00000504123	ENSG00000138767	CNOT6L	TRUE	TRUE
chr4	77742164	A	T	ENST00000504123	ENSG00000138767	CNOT6L	TRUE	TRUE
chr4	77742181	T	A	ENST00000504123	ENSG00000138767	CNOT6L	TRUE	TRUE
chr4	77742184	T	A	ENST00000504123	ENSG00000138767	CNOT6L	TRUE	TRUE
chr4	77742187	C	A	ENST00000504123	ENSG00000138767	CNOT6L	TRUE	TRUE
chr4	77742190	G	A	ENST00000504123	ENSG00000138767	CNOT6L	TRUE	TRUE
chr4	77742193	C	A	ENST00000504123	ENSG00000138767	CNOT6L	TRUE	TRUE
chr4	77742205	T	A	ENST00000504123	ENSG00000138767	CNOT6L	TRUE	TRUE
chr4	77742213	G	C	ENST00000504123	ENSG00000138767	CNOT6L	TRUE	TRUE
chr4	77742213	G	T	ENST00000504123	ENSG00000138767	CNOT6L	TRUE	TRUE
chr4	77742217	T	A	ENST00000504123	ENSG00000138767	CNOT6L	TRUE	TRUE
chr4	77742232	C	A	ENST00000504123	ENSG00000138767	CNOT6L	TRUE	TRUE
chr4	77742236	A	C	ENST00000504123	ENSG00000138767	CNOT6L	TRUE	TRUE
chr4	77742236	A	T	ENST00000504123	ENSG00000138767	CNOT6L	TRUE	TRUE
chr4	77742241	C	A	ENST00000504123	ENSG00000138767	CNOT6L	TRUE	TRUE
chr4	77742247	C	A	ENST00000504123	ENSG00000138767	CNOT6L	TRUE	TRUE
chr4	77742250	T	A	ENST00000504123	ENSG00000138767	CNOT6L	TRUE	TRUE
chr4	77742252	A	T	ENST00000504123	ENSG00000138767	CNOT6L	TRUE	TRUE
chr4	77742275	G	C	ENST00000504123	ENSG00000138767	CNOT6L	TRUE	TRUE
chr4	77742275	G	T	ENST00000504123	ENSG00000138767	CNOT6L	TRUE	TRUE
chr4	77742280	G	A	ENST00000504123	ENSG00000138767	CNOT6L	TRUE	TRUE
chr4	77742283	C	A	ENST00000504123	ENSG00000138767	CNOT6L	TRUE	TRUE
chr4	77742289	C	A	ENST00000504123	ENSG00000138767	CNOT6L	TRUE	TRUE
chr4	77742295	C	A	ENST00000504123	ENSG00000138767	CNOT6L	TRUE	TRUE
chr4	77742296	C	A	ENST00000504123	ENSG00000138767	CNOT6L	TRUE	FALSE
chr4	77742296	C	G	ENST00000504123	ENSG00000138767	CNOT6L	TRUE	FALSE
chr4	77742296	C	T	ENST00000504123	ENSG00000138767	CNOT6L	TRUE	FALSE
chr4	77742297	T	A	ENST00000504123	ENSG00000138767	CNOT6L	TRUE	FALSE
chr4	77742297	T	C	ENST00000504123	ENSG00000138767	CNOT6L	TRUE	FALSE
chr4	77742297	T	G	ENST00000504123	ENSG00000138767	CNOT6L	TRUE	FALSE
chr4	77744716	A	C	ENST00000504123	ENSG00000138767	CNOT6L	TRUE	FALSE
chr4	77744716	A	G	ENST00000504123	ENSG00000138767	CNOT6L	TRUE	FALSE
chr4	77744716	A	T	ENST00000504123	ENSG00000138767	CNOT6L	TRUE	FALSE
chr4	77744717	C	A	ENST00000504123	ENSG00000138767	CNOT6L	TRUE	FALSE
chr4	77744717	C	G	ENST00000504123	ENSG00000138767	CNOT6L	TRUE	FALSE
chr4	77744717	C	T	ENST00000504123	ENSG00000138767	CNOT6L	TRUE	FALSE
chr4	77744720	G	A	ENST00000504123	ENSG00000138767	CNOT6L	TRUE	TRUE
chr4	77744742	A	T	ENST00000504123	ENSG00000138767	CNOT6L	TRUE	TRUE
chr4	77744756	C	A	ENST00000504123	ENSG00000138767	CNOT6L	TRUE	TRUE
chr4	77744759	C	A	ENST00000504123	ENSG00000138767	CNOT6L	TRUE	TRUE
chr4	77744768	C	A	ENST00000504123	ENSG00000138767	CNOT6L	TRUE	TRUE
chr4	77744771	T	A	ENST00000504123	ENSG00000138767	CNOT6L	TRUE	TRUE
chr4	77744774	T	A	ENST00000504123	ENSG00000138767	CNOT6L	TRUE	TRUE
chr4	77744778	G	C	ENST00000504123	ENSG00000138767	CNOT6L	TRUE	TRUE
chr4	77744778	G	T	ENST00000504123	ENSG00000138767	CNOT6L	TRUE	TRUE
chr4	77744783	C	A	ENST00000504123	ENSG00000138767	CNOT6L	TRUE	TRUE
chr4	77744784	C	T	ENST00000504123	ENSG00000138767	CNOT6L	TRUE	TRUE
chr4	77744785	C	T	ENST00000504123	ENSG00000138767	CNOT6L	TRUE	TRUE
chr4	77744791	A	C	ENST00000504123	ENSG00000138767	CNOT6L	TRUE	TRUE
chr4	77744791	A	T	ENST00000504123	ENSG00000138767	CNOT6L	TRUE	TRUE
chr4	77744796	C	T	ENST00000504123	ENSG00000138767	CNOT6L	TRUE	TRUE
chr4	77744797	C	T	ENST00000504123	ENSG00000138767	CNOT6L	TRUE	TRUE
chr4	77744805	G	T	ENST00000504123	ENSG00000138767	CNOT6L	TRUE	TRUE
chr4	77744808	A	C	ENST00000504123	ENSG00000138767	CNOT6L	TRUE	TRUE
chr4	77744808	A	T	ENST00000504123	ENSG00000138767	CNOT6L	TRUE	TRUE
chr4	77744814	A	C	ENST00000504123	ENSG00000138767	CNOT6L	TRUE	TRUE
chr4	77744814	A	T	ENST00000504123	ENSG00000138767	CNOT6L	TRUE	TRUE
chr4	77744822	G	A	ENST00000504123	ENSG00000138767	CNOT6L	TRUE	TRUE
chr4	77744832	G	C	ENST00000504123	ENSG00000138767	CNOT6L	TRUE	TRUE
chr4	77744832	G	T	ENST00000504123	ENSG00000138767	CNOT6L	TRUE	TRUE
chr4	77744837	T	A	ENST00000504123	ENSG00000138767	CNOT6L	TRUE	TRUE
chr4	77744841	A	T	ENST00000504123	ENSG00000138767	CNOT6L	TRUE	TRUE
chr4	77744845	A	C	ENST00000504123	ENSG00000138767	CNOT6L	TRUE	TRUE
chr4	77744845	A	T	ENST00000504123	ENSG00000138767	CNOT6L	TRUE	TRUE
chr4	77744853	G	C	ENST00000504123	ENSG00000138767	CNOT6L	TRUE	TRUE
chr4	77744853	G	T	ENST00000504123	ENSG00000138767	CNOT6L	TRUE	TRUE
chr4	77744856	A	T	ENST00000504123	ENSG00000138767	CNOT6L	TRUE	TRUE
chr4	77744872	G	C	ENST00000504123	ENSG00000138767	CNOT6L	TRUE	TRUE
chr4	77744872	G	T	ENST00000504123	ENSG00000138767	CNOT6L	TRUE	TRUE
chr4	77744876	C	A	ENST00000504123	ENSG00000138767	CNOT6L	FALSE	FALSE
chr4	77744876	C	G	ENST00000504123	ENSG00000138767	CNOT6L	FALSE	FALSE
chr4	77744876	C	T	ENST00000504123	ENSG00000138767	CNOT6L	FALSE	FALSE
chr4	77744877	T	A	ENST00000504123	ENSG00000138767	CNOT6L	FALSE	FALSE
chr4	77744877	T	C	ENST00000504123	ENSG00000138767	CNOT6L	FALSE	FALSE
chr4	77744877	T	G	ENST00000504123	ENSG00000138767	CNOT6L	FALSE	FALSE
chr4	77748314	A	C	ENST00000504123	ENSG00000138767	CNOT6L	TRUE	FALSE
chr4	77748314	A	G	ENST00000504123	ENSG00000138767	CNOT6L	TRUE	FALSE
chr4	77748314	A	T	ENST00000504123	ENSG00000138767	CNOT6L	TRUE	FALSE
chr4	77748315	C	A	ENST00000504123	ENSG00000138767	CNOT6L	TRUE	FALSE
chr4	77748315	C	G	ENST00000504123	ENSG00000138767	CNOT6L	TRUE	FALSE
chr4	77748315	C	T	ENST00000504123	ENSG00000138767	CNOT6L	TRUE	FALSE
chr4	77748318	G	C	ENST00000504123	ENSG00000138767	CNOT6L	TRUE	TRUE
chr4	77748318	G	T	ENST00000504123	ENSG00000138767	CNOT6L	TRUE	TRUE
chr4	77748331	G	A	ENST00000504123	ENSG00000138767	CNOT6L	TRUE	TRUE
chr4	77748337	G	A	ENST00000504123	ENSG00000138767	CNOT6L	TRUE	TRUE
chr4	77748340	C	A	ENST00000504123	ENSG00000138767	CNOT6L	TRUE	TRUE
chr4	77748343	T	A	ENST00000504123	ENSG00000138767	CNOT6L	TRUE	TRUE
chr4	77748345	A	C	ENST00000504123	ENSG00000138767	CNOT6L	TRUE	TRUE
chr4	77748345	A	T	ENST00000504123	ENSG00000138767	CNOT6L	TRUE	TRUE
chr4	77748353	C	T	ENST00000504123	ENSG00000138767	CNOT6L	TRUE	TRUE
chr4	77748354	C	T	ENST00000504123	ENSG00000138767	CNOT6L	TRUE	TRUE
chr4	77748373	G	A	ENST00000504123	ENSG00000138767	CNOT6L	TRUE	TRUE
chr4	77748376	C	A	ENST00000504123	ENSG00000138767	CNOT6L	TRUE	TRUE
chr4	77748385	C	A	ENST00000504123	ENSG00000138767	CNOT6L	TRUE	FALSE
chr4	77748385	C	G	ENST00000504123	ENSG00000138767	CNOT6L	TRUE	FALSE
chr4	77748385	C	T	ENST00000504123	ENSG00000138767	CNOT6L	TRUE	FALSE
chr4	77748386	T	A	ENST00000504123	ENSG00000138767	CNOT6L	TRUE	FALSE
chr4	77748386	T	C	ENST00000504123	ENSG00000138767	CNOT6L	TRUE	FALSE
chr4	77748386	T	G	ENST00000504123	ENSG00000138767	CNOT6L	TRUE	FALSE
chr4	77756860	A	C	ENST00000504123	ENSG00000138767	CNOT6L	TRUE	FALSE
chr4	77756860	A	G	ENST00000504123	ENSG00000138767	CNOT6L	TRUE	FALSE
chr4	77756860	A	T	ENST00000504123	ENSG00000138767	CNOT6L	TRUE	FALSE
chr4	77756861	C	A	ENST00000504123	ENSG00000138767	CNOT6L	TRUE	FALSE
chr4	77756861	C	G	ENST00000504123	ENSG00000138767	CNOT6L	TRUE	FALSE
chr4	77756861	C	T	ENST00000504123	ENSG00000138767	CNOT6L	TRUE	FALSE
chr4	77756895	T	A	ENST00000504123	ENSG00000138767	CNOT6L	TRUE	TRUE
chr4	77756898	G	A	ENST00000504123	ENSG00000138767	CNOT6L	TRUE	TRUE
chr4	77756904	C	A	ENST00000504123	ENSG00000138767	CNOT6L	TRUE	TRUE
chr4	77756916	G	A	ENST00000504123	ENSG00000138767	CNOT6L	TRUE	TRUE
chr4	77756917	G	C	ENST00000504123	ENSG00000138767	CNOT6L	TRUE	TRUE
chr4	77756917	G	T	ENST00000504123	ENSG00000138767	CNOT6L	TRUE	TRUE
chr4	77756921	A	C	ENST00000504123	ENSG00000138767	CNOT6L	TRUE	TRUE
chr4	77756921	A	T	ENST00000504123	ENSG00000138767	CNOT6L	TRUE	TRUE
chr4	77756937	G	A	ENST00000504123	ENSG00000138767	CNOT6L	TRUE	TRUE
chr4	77756939	G	C	ENST00000504123	ENSG00000138767	CNOT6L	TRUE	TRUE
chr4	77756939	G	T	ENST00000504123	ENSG00000138767	CNOT6L	TRUE	TRUE
chr4	77756942	A	C	ENST00000504123	ENSG00000138767	CNOT6L	TRUE	TRUE
chr4	77756942	A	T	ENST00000504123	ENSG00000138767	CNOT6L	TRUE	TRUE
chr4	77756952	C	A	ENST00000504123	ENSG00000138767	CNOT6L	TRUE	FALSE
chr4	77756952	C	G	ENST00000504123	ENSG00000138767	CNOT6L	TRUE	FALSE
chr4	77756952	C	T	ENST00000504123	ENSG00000138767	CNOT6L	TRUE	FALSE
chr4	77756953	T	A	ENST00000504123	ENSG00000138767	CNOT6L	TRUE	FALSE
chr4	77756953	T	C	ENST00000504123	ENSG00000138767	CNOT6L	TRUE	FALSE
chr4	77756953	T	G	ENST00000504123	ENSG00000138767	CNOT6L	TRUE	FALSE
chr4	77773079	A	C	ENST00000504123	ENSG00000138767	CNOT6L	TRUE	FALSE
chr4	77773079	A	G	ENST00000504123	ENSG00000138767	CNOT6L	FALSE	FALSE
chr4	77773079	A	T	ENST00000504123	ENSG00000138767	CNOT6L	TRUE	FALSE
chr4	77773080	C	A	ENST00000504123	ENSG00000138767	CNOT6L	TRUE	FALSE
chr4	77773080	C	G	ENST00000504123	ENSG00000138767	CNOT6L	TRUE	FALSE
chr4	77773080	C	T	ENST00000504123	ENSG00000138767	CNOT6L	TRUE	FALSE
chr4	77773084	T	A	ENST00000504123	ENSG00000138767	CNOT6L	TRUE	TRUE
chr4	77773086	A	T	ENST00000504123	ENSG00000138767	CNOT6L	TRUE	TRUE
chr4	77773099	G	A	ENST00000504123	ENSG00000138767	CNOT6L	TRUE	TRUE
chr4	77773105	G	A	ENST00000504123	ENSG00000138767	CNOT6L
chr4	77773123	C	A	ENST00000504123	ENSG00000138767	CNOT6L
chr4	77773124	A	C	ENST00000504123	ENSG00000138767	CNOT6L
chr4	77773124	A	T	ENST00000504123	ENSG00000138767	CNOT6L
chr4	77773131	A	T	ENST00000504123	ENSG00000138767	CNOT6L
chr4	77773140	A	C	ENST00000504123	ENSG00000138767	CNOT6L
chr4	77773140	A	T	ENST00000504123	ENSG00000138767	CNOT6L
chr4	77773155	A	C	ENST00000504123	ENSG00000138767	CNOT6L
chr4	77773155	A	T	ENST00000504123	ENSG00000138767	CNOT6L
chr4	77773161	A	T	ENST00000504123	ENSG00000138767	CNOT6L
chr4	77773165	C	A	ENST00000504123	ENSG00000138767	CNOT6L
chr4	77773167	C	A	ENST00000504123	ENSG00000138767	CNOT6L	TRUE	FALSE
chr4	77773167	C	G	ENST00000504123	ENSG00000138767	CNOT6L	TRUE	FALSE
chr4	77773167	C	T	ENST00000504123	ENSG00000138767	CNOT6L	TRUE	FALSE
chr4	77773168	T	A	ENST00000504123	ENSG00000138767	CNOT6L	TRUE	FALSE
chr4	77773168	T	C	ENST00000504123	ENSG00000138767	CNOT6L	TRUE	FALSE
chr4	77773168	T	G	ENST00000504123	ENSG00000138767	CNOT6L	TRUE	FALSE
chr4	77774528	A	C	ENST00000504123	ENSG00000138767	CNOT6L	TRUE	FALSE
chr4	77774528	A	G	ENST00000504123	ENSG00000138767	CNOT6L	TRUE	FALSE
chr4	77774528	A	T	ENST00000504123	ENSG00000138767	CNOT6L	TRUE	FALSE
chr4	77774529	C	A	ENST00000504123	ENSG00000138767	CNOT6L	TRUE	FALSE
chr4	77774529	C	G	ENST00000504123	ENSG00000138767	CNOT6L	TRUE	FALSE
chr4	77774529	C	T	ENST00000504123	ENSG00000138767	CNOT6L	TRUE	FALSE
chr4	77774549	C	A	ENST00000504123	ENSG00000138767	CNOT6L	TRUE	TRUE
chr4	77774555	C	A	ENST00000504123	ENSG00000138767	CNOT6L	TRUE	TRUE
chr4	77774563	A	C	ENST00000504123	ENSG00000138767	CNOT6L	TRUE	TRUE
chr4	77774563	A	T	ENST00000504123	ENSG00000138767	CNOT6L	TRUE	TRUE
chr4	77774570	T	A	ENST00000504123	ENSG00000138767	CNOT6L	TRUE	TRUE
chr4	77774576	T	A	ENST00000504123	ENSG00000138767	CNOT6L	TRUE	TRUE
chr4	77774584	G	C	ENST00000504123	ENSG00000138767	CNOT6L	TRUE	TRUE
chr4	77774584	G	T	ENST00000504123	ENSG00000138767	CNOT6L	TRUE	TRUE
chr4	77774595	G	C	ENST00000504123	ENSG00000138767	CNOT6L	TRUE	TRUE
chr4	77774595	G	T	ENST00000504123	ENSG00000138767	CNOT6L	TRUE	TRUE
chr4	77774615	T	A	ENST00000504123	ENSG00000138767	CNOT6L	TRUE	TRUE
chr4	77774643	G	C	ENST00000504123	ENSG00000138767	CNOT6L	TRUE	TRUE
chr4	77774643	G	T	ENST00000504123	ENSG00000138767	CNOT6L	TRUE	TRUE
chr4	77774671	A	T	ENST00000504123	ENSG00000138767	CNOT6L	TRUE	TRUE
chr4	77774680	A	T	ENST00000504123	ENSG00000138767	CNOT6L	TRUE	TRUE
chr4	77774683	G	C	ENST00000504123	ENSG00000138767	CNOT6L	TRUE	TRUE
chr4	77774683	G	T	ENST00000504123	ENSG00000138767	CNOT6L	TRUE	TRUE
chr4	77774685	C	T	ENST00000504123	ENSG00000138767	CNOT6L	TRUE	TRUE
chr4	77774686	C	T	ENST00000504123	ENSG00000138767	CNOT6L	TRUE	TRUE
chr4	77774692	G	C	ENST00000504123	ENSG00000138767	CNOT6L	TRUE	TRUE
chr4	77774692	G	T	ENST00000504123	ENSG00000138767	CNOT6L	TRUE	TRUE
chr4	77774714	T	A	ENST00000504123	ENSG00000138767	CNOT6L	TRUE	TRUE
chr4	77774717	C	A	ENST00000504123	ENSG00000138767	CNOT6L	TRUE	FALSE
chr4	77774717	C	G	ENST00000504123	ENSG00000138767	CNOT6L	TRUE	FALSE
chr4	77774717	C	T	ENST00000504123	ENSG00000138767	CNOT6L	TRUE	FALSE
chr4	77774718	T	A	ENST00000504123	ENSG00000138767	CNOT6L	TRUE	FALSE
chr4	77774718	T	C	ENST00000504123	ENSG00000138767	CNOT6L	TRUE	FALSE
chr4	77774718	T	G	ENST00000504123	ENSG00000138767	CNOT6L	TRUE	FALSE
chr4	77776269	A	C	ENST00000504123	ENSG00000138767	CNOT6L	TRUE	FALSE
chr4	77776269	A	G	ENST00000504123	ENSG00000138767	CNOT6L	TRUE	FALSE
chr4	77776269	A	T	ENST00000504123	ENSG00000138767	CNOT6L	TRUE	FALSE
chr4	77776270	C	A	ENST00000504123	ENSG00000138767	CNOT6L	TRUE	FALSE
chr4	77776270	C	G	ENST00000504123	ENSG00000138767	CNOT6L	TRUE	FALSE
chr4	77776270	C	T	ENST00000504123	ENSG00000138767	CNOT6L	TRUE	FALSE
chr4	77776273	G	T	ENST00000504123	ENSG00000138767	CNOT6L	TRUE	TRUE
chr4	77776280	C	A	ENST00000504123	ENSG00000138767	CNOT6L	TRUE	TRUE
chr4	77776282	A	C	ENST00000504123	ENSG00000138767	CNOT6L	TRUE	TRUE
chr4	77776282	A	T	ENST00000504123	ENSG00000138767	CNOT6L	TRUE	TRUE
chr4	77776286	C	A	ENST00000504123	ENSG00000138767	CNOT6L	TRUE	TRUE
chr4	77776290	C	T	ENST00000504123	ENSG00000138767	CNOT6L	TRUE	TRUE
chr4	77776291	C	T	ENST00000504123	ENSG00000138767	CNOT6L	TRUE	TRUE
chr4	77776301	T	A	ENST00000504123	ENSG00000138767	CNOT6L
chr4	77776304	T	A	ENST00000504123	ENSG00000138767	CNOT6L
chr4	77776319	C	A	ENST00000504123	ENSG00000138767	CNOT6L
chr4	77776322	C	A	ENST00000504123	ENSG00000138767	CNOT6L
chr4	77776327	G	C	ENST00000504123	ENSG00000138767	CNOT6L		FALSE
chr4	77776327	G	T	ENST00000504123	ENSG00000138767	CNOT6L		FALSE
chr4	77776338	A	C	ENST00000504123	ENSG00000138767	CNOT6L		FALSE
chr4	77776338	A	T	ENST00000504123	ENSG00000138767	CNOT6L		FALSE
chr4	77776346	T	A	ENST00000504123	ENSG00000138767	CNOT6L	FALSE	FALSE
chr4	77776365	A	C	ENST00000504123	ENSG00000138767	CNOT6L	FALSE	FALSE
chr4	77776365	A	T	ENST00000504123	ENSG00000138767	CNOT6L	FALSE	FALSE
chr4	77776370	T	A	ENST00000504123	ENSG00000138767	CNOT6L	FALSE	FALSE
chr4	77776373	C	A	ENST00000504123	ENSG00000138767	CNOT6L	FALSE	FALSE
chr4	77776376	T	A	ENST00000504123	ENSG00000138767	CNOT6L	FALSE	FALSE
chr4	77776393	C	A	ENST00000504123	ENSG00000138767	CNOT6L	TRUE	TRUE
chr4	77776393	C	G	ENST00000504123	ENSG00000138767	CNOT6L	TRUE	TRUE
chr4	77776393	C	T	ENST00000504123	ENSG00000138767	CNOT6L	TRUE	TRUE
chr4	77776394	T	A	ENST00000504123	ENSG00000138767	CNOT6L	TRUE	TRUE
chr4	77776394	T	C	ENST00000504123	ENSG00000138767	CNOT6L	TRUE	TRUE
chr4	77776394	T	G	ENST00000504123	ENSG00000138767	CNOT6L	TRUE	TRUE
chr4	77819302	A	C	ENST00000504123	ENSG00000138767	CNOT6L	FALSE	FALSE
chr4	77819302	A	G	ENST00000504123	ENSG00000138767	CNOT6L	FALSE	FALSE
chr4	77819302	A	T	ENST00000504123	ENSG00000138767	CNOT6L	FALSE	FALSE
chr4	77819303	C	A	ENST00000504123	ENSG00000138767	CNOT6L	FALSE	FALSE
chr4	77819303	C	G	ENST00000504123	ENSG00000138767	CNOT6L	FALSE	FALSE
chr4	77819303	C	T	ENST00000504123	ENSG00000138767	CNOT6L	FALSE	FALSE
chr4	77819305	T	A	ENST00000504123	ENSG00000138767	CNOT6L	FALSE	FALSE
chr4	77862869	C	A	ENST00000315567	ENSG00000169288	MRPL1	FALSE	FALSE
chr4	77862876	A	T	ENST00000315567	ENSG00000169288	MRPL1	FALSE	FALSE
chr4	77862880	G	A	ENST00000315567	ENSG00000169288	MRPL1	FALSE	FALSE
chr4	77862880	G	C	ENST00000315567	ENSG00000169288	MRPL1	FALSE	FALSE
chr4	77862880	G	T	ENST00000315567	ENSG00000169288	MRPL1	FALSE	FALSE
chr4	77862881	T	A	ENST00000315567	ENSG00000169288	MRPL1	FALSE	FALSE
chr4	77862881	T	C	ENST00000315567	ENSG00000169288	MRPL1	FALSE	FALSE
chr4	77862881	T	G	ENST00000315567	ENSG00000169288	MRPL1	FALSE	FALSE
chr4	77871742	A	C	ENST00000315567	ENSG00000169288	MRPL1	TRUE	FALSE
chr4	77871742	A	G	ENST00000315567	ENSG00000169288	MRPL1	TRUE	FALSE
chr4	77871742	A	T	ENST00000315567	ENSG00000169288	MRPL1	TRUE	FALSE
chr4	77871743	G	A	ENST00000315567	ENSG00000169288	MRPL1	TRUE	FALSE
chr4	77871743	G	C	ENST00000315567	ENSG00000169288	MRPL1	TRUE	FALSE
chr4	77871743	G	T	ENST00000315567	ENSG00000169288	MRPL1	TRUE	FALSE
chr4	77871747	T	A	ENST00000315567	ENSG00000169288	MRPL1	FALSE	FALSE
chr4	77871758	C	T	ENST00000315567	ENSG00000169288	MRPL1	FALSE	FALSE
chr4	77871776	A	T	ENST00000315567	ENSG00000169288	MRPL1	TRUE	FALSE
chr4	77871787	T	A	ENST00000315567	ENSG00000169288	MRPL1	TRUE	TRUE
chr4	77871787	T	G	ENST00000315567	ENSG00000169288	MRPL1	TRUE	TRUE
chr4	77871788	C	T	ENST00000315567	ENSG00000169288	MRPL1	TRUE	TRUE
chr4	77871795	C	A	ENST00000315567	ENSG00000169288	MRPL1	TRUE	TRUE
chr4	77871795	C	G	ENST00000315567	ENSG00000169288	MRPL1	TRUE	TRUE
chr4	77871802	T	A	ENST00000315567	ENSG00000169288	MRPL1	TRUE	TRUE
chr4	77871808	T	A	ENST00000315567	ENSG00000169288	MRPL1	TRUE	TRUE
chr4	77871821	C	T	ENST00000315567	ENSG00000169288	MRPL1	TRUE	TRUE
chr4	77871833	A	T	ENST00000315567	ENSG00000169288	MRPL1	TRUE	TRUE
chr4	77871854	A	T	ENST00000315567	ENSG00000169288	MRPL1	TRUE	TRUE
chr4	77871856	G	A	ENST00000315567	ENSG00000169288	MRPL1	TRUE	FALSE
chr4	77871856	G	C	ENST00000315567	ENSG00000169288	MRPL1	TRUE	FALSE
chr4	77871856	G	T	ENST00000315567	ENSG00000169288	MRPL1	TRUE	FALSE
chr4	77871857	T	A	ENST00000315567	ENSG00000169288	MRPL1	TRUE	FALSE
chr4	77871857	T	C	ENST00000315567	ENSG00000169288	MRPL1	FALSE	FALSE
chr4	77871857	T	G	ENST00000315567	ENSG00000169288	MRPL1	TRUE	FALSE
chr4	77883240	A	C	ENST00000315567	ENSG00000169288	MRPL1	TRUE	FALSE
chr4	77883240	A	G	ENST00000315567	ENSG00000169288	MRPL1	TRUE	TRUE
chr4	77883240	A	T	ENST00000315567	ENSG00000169288	MRPL1	TRUE	FALSE
chr4	77883241	G	A	ENST00000315567	ENSG00000169288	MRPL1	TRUE	TRUE
chr4	77883241	G	C	ENST00000315567	ENSG00000169288	MRPL1	TRUE	FALSE
chr4	77883241	G	T	ENST00000315567	ENSG00000169288	MRPL1	TRUE	FALSE
chr4	77883249	A	T	ENST00000315567	ENSG00000169288	MRPL1	TRUE	TRUE
chr4	77883252	A	T	ENST00000315567	ENSG00000169288	MRPL1	TRUE	TRUE
chr4	77883258	A	T	ENST00000315567	ENSG00000169288	MRPL1	TRUE	TRUE
chr4	77883261	A	T	ENST00000315567	ENSG00000169288	MRPL1
chr4	77883270	A	T	ENST00000315567	ENSG00000169288	MRPL1	TRUE	TRUE
chr4	77883273	G	T	ENST00000315567	ENSG00000169288	MRPL1	TRUE	TRUE
chr4	77883276	A	T	ENST00000315567	ENSG00000169288	MRPL1	TRUE	TRUE
chr4	77883288	G	T	ENST00000315567	ENSG00000169288	MRPL1	TRUE	TRUE
chr4	77883291	A	T	ENST00000315567	ENSG00000169288	MRPL1	TRUE	TRUE
chr4	77883294	A	T	ENST00000315567	ENSG00000169288	MRPL1	TRUE	TRUE
chr4	77883300	G	T	ENST00000315567	ENSG00000169288	MRPL1	TRUE	TRUE
chr4	77883306	G	T	ENST00000315567	ENSG00000169288	MRPL1	TRUE	TRUE
chr4	77883309	A	T	ENST00000315567	ENSG00000169288	MRPL1	TRUE	TRUE
chr4	77883315	A	T	ENST00000315567	ENSG00000169288	MRPL1	TRUE	TRUE
chr4	77883323	T	A	ENST00000315567	ENSG00000169288	MRPL1	TRUE	TRUE
chr4	77883323	T	G	ENST00000315567	ENSG00000169288	MRPL1	TRUE	TRUE
chr4	77883329	T	A	ENST00000315567	ENSG00000169288	MRPL1	TRUE	TRUE
chr4	77883329	T	G	ENST00000315567	ENSG00000169288	MRPL1	TRUE	TRUE
chr4	77883333	G	T	ENST00000315567	ENSG00000169288	MRPL1	TRUE	TRUE
chr4	77883339	G	T	ENST00000315567	ENSG00000169288	MRPL1	TRUE	TRUE
chr4	77883345	G	T	ENST00000315567	ENSG00000169288	MRPL1	TRUE	TRUE
chr4	77883359	T	A	ENST00000315567	ENSG00000169288	MRPL1	TRUE	TRUE
chr4	77883359	T	G	ENST00000315567	ENSG00000169288	MRPL1	TRUE	TRUE
chr4	77883361	T	A	ENST00000315567	ENSG00000169288	MRPL1	TRUE	TRUE
chr4	77883361	T	G	ENST00000315567	ENSG00000169288	MRPL1	TRUE	TRUE
chr4	77883363	A	T	ENST00000315567	ENSG00000169288	MRPL1
chr4	77883370	T	A	ENST00000315567	ENSG00000169288	MRPL1	TRUE	TRUE
chr4	77883370	T	G	ENST00000315567	ENSG00000169288	MRPL1	TRUE	TRUE
chr4	77883374	C	A	ENST00000315567	ENSG00000169288	MRPL1	TRUE	TRUE
chr4	77883374	C	G	ENST00000315567	ENSG00000169288	MRPL1	TRUE	TRUE
chr4	77883378	A	T	ENST00000315567	ENSG00000169288	MRPL1	TRUE	TRUE
chr4	77883381	C	T	ENST00000315567	ENSG00000169288	MRPL1	TRUE	TRUE
chr4	77883389	T	A	ENST00000315567	ENSG00000169288	MRPL1	TRUE	TRUE
chr4	77883389	T	G	ENST00000315567	ENSG00000169288	MRPL1	TRUE	TRUE
chr4	77883390	G	T	ENST00000315567	ENSG00000169288	MRPL1	TRUE	TRUE
chr4	77883396	G	T	ENST00000315567	ENSG00000169288	MRPL1	TRUE	TRUE
chr4	77883399	A	T	ENST00000315567	ENSG00000169288	MRPL1	TRUE	TRUE
chr4	77883412	T	A	ENST00000315567	ENSG00000169288	MRPL1	TRUE	TRUE
chr4	77883412	T	G	ENST00000315567	ENSG00000169288	MRPL1	TRUE	TRUE
chr4	77883417	A	T	ENST00000315567	ENSG00000169288	MRPL1	TRUE	TRUE
chr4	77883420	A	T	ENST00000315567	ENSG00000169288	MRPL1	TRUE	TRUE
chr4	77883426	C	T	ENST00000315567	ENSG00000169288	MRPL1	TRUE	TRUE
chr4	77883450	A	T	ENST00000315567	ENSG00000169288	MRPL1	TRUE	TRUE
chr4	77883453	C	T	ENST00000315567	ENSG00000169288	MRPL1	TRUE	TRUE
chr4	77883464	T	A	ENST00000315567	ENSG00000169288	MRPL1	TRUE	TRUE
chr4	77883464	T	G	ENST00000315567	ENSG00000169288	MRPL1	TRUE	TRUE
chr4	77883472	T	A	ENST00000315567	ENSG00000169288	MRPL1	TRUE	TRUE
chr4	77883492	G	T	ENST00000315567	ENSG00000169288	MRPL1	TRUE	TRUE
chr4	77883495	A	T	ENST00000315567	ENSG00000169288	MRPL1	TRUE	TRUE
chr4	77883498	A	T	ENST00000315567	ENSG00000169288	MRPL1	TRUE	TRUE
chr4	77883501	G	A	ENST00000315567	ENSG00000169288	MRPL1	TRUE	FALSE
chr4	77883501	G	C	ENST00000315567	ENSG00000169288	MRPL1	TRUE	FALSE
chr4	77883501	G	T	ENST00000315567	ENSG00000169288	MRPL1	TRUE	FALSE
chr4	77883502	T	A	ENST00000315567	ENSG00000169288	MRPL1	TRUE	FALSE
chr4	77883502	T	C	ENST00000315567	ENSG00000169288	MRPL1	TRUE	FALSE
chr4	77883502	T	G	ENST00000315567	ENSG00000169288	MRPL1	TRUE	FALSE
chr4	77885254	A	C	ENST00000315567	ENSG00000169288	MRPL1	TRUE	FALSE
chr4	77885254	A	G	ENST00000315567	ENSG00000169288	MRPL1	TRUE	FALSE
chr4	77885254	A	T	ENST00000315567	ENSG00000169288	MRPL1	TRUE	FALSE
chr4	77885255	G	A	ENST00000315567	ENSG00000169288	MRPL1	TRUE	FALSE
chr4	77885255	G	C	ENST00000315567	ENSG00000169288	MRPL1	TRUE	FALSE
chr4	77885255	G	T	ENST00000315567	ENSG00000169288	MRPL1	TRUE	FALSE
chr4	77885256	A	T	ENST00000315567	ENSG00000169288	MRPL1	TRUE	TRUE
chr4	77885265	G	T	ENST00000315567	ENSG00000169288	MRPL1	TRUE	TRUE
chr4	77885290	T	A	ENST00000315567	ENSG00000169288	MRPL1	TRUE	TRUE
chr4	77885297	C	A	ENST00000315567	ENSG00000169288	MRPL1	TRUE	TRUE
chr4	77885297	C	G	ENST00000315567	ENSG00000169288	MRPL1	TRUE	TRUE
chr4	77885310	G	T	ENST00000315567	ENSG00000169288	MRPL1	TRUE	TRUE
chr4	77885319	A	T	ENST00000315567	ENSG00000169288	MRPL1	TRUE	TRUE
chr4	77885337	G	T	ENST00000315567	ENSG00000169288	MRPL1	TRUE	TRUE
chr4	77885340	G	A	ENST00000315567	ENSG00000169288	MRPL1	TRUE	FALSE
chr4	77885340	G	C	ENST00000315567	ENSG00000169288	MRPL1	TRUE	FALSE
chr4	77885340	G	T	ENST00000315567	ENSG00000169288	MRPL1	TRUE	FALSE
chr4	77885341	T	A	ENST00000315567	ENSG00000169288	MRPL1	TRUE	FALSE
chr4	77885341	T	C	ENST00000315567	ENSG00000169288	MRPL1	TRUE	FALSE
chr4	77885341	T	G	ENST00000315567	ENSG00000169288	MRPL1	TRUE	FALSE
chr4	77887218	A	C	ENST00000315567	ENSG00000169288	MRPL1	TRUE	FALSE
chr4	77887218	A	G	ENST00000315567	ENSG00000169288	MRPL1	TRUE	FALSE
chr4	77887218	A	T	ENST00000315567	ENSG00000169288	MRPL1	TRUE	FALSE
chr4	77887219	G	A	ENST00000315567	ENSG00000169288	MRPL1	TRUE	FALSE
chr4	77887219	G	C	ENST00000315567	ENSG00000169288	MRPL1	TRUE	FALSE
chr4	77887219	G	T	ENST00000315567	ENSG00000169288	MRPL1	TRUE	FALSE
chr4	77887227	C	A	ENST00000315567	ENSG00000169288	MRPL1	TRUE	TRUE
chr4	77887227	C	G	ENST00000315567	ENSG00000169288	MRPL1	TRUE	TRUE
chr4	77887229	G	T	ENST00000315567	ENSG00000169288	MRPL1	TRUE	TRUE
chr4	77887235	A	T	ENST00000315567	ENSG00000169288	MRPL1	TRUE	TRUE
chr4	77887244	G	T	ENST00000315567	ENSG00000169288	MRPL1	TRUE	TRUE
chr4	77887247	G	T	ENST00000315567	ENSG00000169288	MRPL1	TRUE	TRUE
chr4	77887253	G	T	ENST00000315567	ENSG00000169288	MRPL1	TRUE	TRUE
chr4	77887268	G	T	ENST00000315567	ENSG00000169288	MRPL1	TRUE	TRUE
chr4	77887286	C	T	ENST00000315567	ENSG00000169288	MRPL1	TRUE	TRUE
chr4	77887289	A	T	ENST00000315567	ENSG00000169288	MRPL1	TRUE	TRUE
chr4	77887292	G	A	ENST00000315567	ENSG00000169288	MRPL1	TRUE	FALSE
chr4	77887292	G	C	ENST00000315567	ENSG00000169288	MRPL1	TRUE	FALSE
chr4	77887292	G	T	ENST00000315567	ENSG00000169288	MRPL1	TRUE	FALSE
chr4	77887293	T	A	ENST00000315567	ENSG00000169288	MRPL1	TRUE	FALSE
chr4	77887293	T	C	ENST00000315567	ENSG00000169288	MRPL1	TRUE	FALSE
chr4	77887293	T	G	ENST00000315567	ENSG00000169288	MRPL1	TRUE	FALSE
chr4	77894137	A	C	ENST00000315567	ENSG00000169288	MRPL1	TRUE	TRUE
chr4	77894137	A	G	ENST00000315567	ENSG00000169288	MRPL1	TRUE	FALSE
chr4	77894137	A	T	ENST00000315567	ENSG00000169288	MRPL1	TRUE	TRUE
chr4	77894138	G	A	ENST00000315567	ENSG00000169288	MRPL1	TRUE	TRUE
chr4	77894138	G	C	ENST00000315567	ENSG00000169288	MRPL1	TRUE	FALSE
chr4	77894138	G	T	ENST00000315567	ENSG00000169288	MRPL1	TRUE	FALSE
chr4	77894143	G	A	ENST00000315567	ENSG00000169288	MRPL1
chr4	77894144	G	A	ENST00000315567	ENSG00000169288	MRPL1
chr4	77894151	G	T	ENST00000315567	ENSG00000169288	MRPL1
chr4	77894171	C	A	ENST00000315567	ENSG00000169288	MRPL1
chr4	77894171	C	G	ENST00000315567	ENSG00000169288	MRPL1
chr4	77894184	G	T	ENST00000315567	ENSG00000169288	MRPL1
chr4	77894196	G	T	ENST00000315567	ENSG00000169288	MRPL1
chr4	77894205	C	T	ENST00000315567	ENSG00000169288	MRPL1	TRUE	TRUE
chr4	77894209	T	A	ENST00000315567	ENSG00000169288	MRPL1	TRUE	TRUE
chr4	77894209	T	G	ENST00000315567	ENSG00000169288	MRPL1	TRUE	TRUE
chr4	77894214	A	T	ENST00000315567	ENSG00000169288	MRPL1	TRUE	TRUE
chr4	77894217	A	T	ENST00000315567	ENSG00000169288	MRPL1	TRUE	TRUE
chr4	77894226	A	T	ENST00000315567	ENSG00000169288	MRPL1	TRUE	TRUE
chr4	77894229	A	T	ENST00000315567	ENSG00000169288	MRPL1	TRUE	TRUE
chr4	77894234	T	A	ENST00000315567	ENSG00000169288	MRPL1	TRUE	TRUE
chr4	77894234	T	G	ENST00000315567	ENSG00000169288	MRPL1	TRUE	TRUE
chr4	77894238	A	T	ENST00000315567	ENSG00000169288	MRPL1	TRUE	TRUE
chr4	77894247	C	T	ENST00000315567	ENSG00000169288	MRPL1	TRUE	TRUE
chr4	77894251	G	A	ENST00000315567	ENSG00000169288	MRPL1	TRUE	TRUE
chr4	77894251	G	C	ENST00000315567	ENSG00000169288	MRPL1	TRUE	TRUE
chr4	77894251	G	T	ENST00000315567	ENSG00000169288	MRPL1	TRUE	TRUE
chr4	77894252	T	A	ENST00000315567	ENSG00000169288	MRPL1	TRUE	TRUE
chr4	77894252	T	C	ENST00000315567	ENSG00000169288	MRPL1	TRUE	FALSE
chr4	77894252	T	G	ENST00000315567	ENSG00000169288	MRPL1	TRUE	TRUE
chr4	77909264	A	C	ENST00000315567	ENSG00000169288	MRPL1	TRUE	FALSE
chr4	77909264	A	G	ENST00000315567	ENSG00000169288	MRPL1	TRUE	FALSE
chr4	77909264	A	T	ENST00000315567	ENSG00000169288	MRPL1	TRUE	FALSE
chr4	77909265	G	A	ENST00000315567	ENSG00000169288	MRPL1	TRUE	FALSE
chr4	77909265	G	C	ENST00000315567	ENSG00000169288	MRPL1	TRUE	FALSE
chr4	77909265	G	T	ENST00000315567	ENSG00000169288	MRPL1	TRUE	FALSE
chr4	77909289	A	T	ENST00000315567	ENSG00000169288	MRPL1	TRUE	TRUE
chr4	77909298	G	T	ENST00000315567	ENSG00000169288	MRPL1	TRUE	TRUE
chr4	77909302	T	A	ENST00000315567	ENSG00000169288	MRPL1	TRUE	TRUE
chr4	77909302	T	G	ENST00000315567	ENSG00000169288	MRPL1	TRUE	TRUE
chr4	77909307	A	T	ENST00000315567	ENSG00000169288	MRPL1
chr4	77909313	G	T	ENST00000315567	ENSG00000169288	MRPL1	TRUE	TRUE
chr4	77909319	G	T	ENST00000315567	ENSG00000169288	MRPL1	TRUE	TRUE
chr4	77909325	A	T	ENST00000315567	ENSG00000169288	MRPL1	TRUE	TRUE
chr4	77909334	G	T	ENST00000315567	ENSG00000169288	MRPL1	TRUE	TRUE
chr4	77909337	G	T	ENST00000315567	ENSG00000169288	MRPL1	TRUE	TRUE
chr4	77909343	G	T	ENST00000315567	ENSG00000169288	MRPL1	TRUE	TRUE
chr4	77909355	C	T	ENST00000315567	ENSG00000169288	MRPL1	TRUE	TRUE
chr4	77909361	A	T	ENST00000315567	ENSG00000169288	MRPL1	TRUE	TRUE
chr4	77909373	G	A	ENST00000315567	ENSG00000169288	MRPL1	TRUE	FALSE
chr4	77909373	G	C	ENST00000315567	ENSG00000169288	MRPL1	TRUE	FALSE
chr4	77909373	G	T	ENST00000315567	ENSG00000169288	MRPL1	TRUE	FALSE
chr4	77909374	T	A	ENST00000315567	ENSG00000169288	MRPL1	TRUE	FALSE
chr4	77909374	T	C	ENST00000315567	ENSG00000169288	MRPL1	TRUE	FALSE
chr4	77909374	T	G	ENST00000315567	ENSG00000169288	MRPL1	TRUE	FALSE
chr4	77949795	A	C	ENST00000315567	ENSG00000169288	MRPL1	TRUE	FALSE
chr4	77949795	A	G	ENST00000315567	ENSG00000169288	MRPL1	TRUE	FALSE
chr4	77949795	A	T	ENST00000315567	ENSG00000169288	MRPL1	TRUE	FALSE
chr4	77949796	G	A	ENST00000315567	ENSG00000169288	MRPL1	TRUE	FALSE
chr4	77949796	G	C	ENST00000315567	ENSG00000169288	MRPL1	TRUE	FALSE
chr4	77949796	G	T	ENST00000315567	ENSG00000169288	MRPL1	TRUE	FALSE
chr4	77949798	T	A	ENST00000315567	ENSG00000169288	MRPL1	TRUE	TRUE
chr4	77949807	C	A	ENST00000315567	ENSG00000169288	MRPL1	TRUE	TRUE
chr4	77949807	C	G	ENST00000315567	ENSG00000169288	MRPL1	TRUE	TRUE
chr4	77949815	C	T	ENST00000315567	ENSG00000169288	MRPL1	TRUE	TRUE
chr4	77949833	C	T	ENST00000315567	ENSG00000169288	MRPL1	FALSE	FALSE
chr4	77949848	G	T	ENST00000315567	ENSG00000169288	MRPL1	FALSE	FALSE
chr4	77949856	T	A	ENST00000315567	ENSG00000169288	MRPL1	FALSE	FALSE
chr4	77949863	A	T	ENST00000315567	ENSG00000169288	MRPL1	FALSE	FALSE
chr4	77949876	T	A	ENST00000315567	ENSG00000169288	MRPL1	FALSE	FALSE
chr4	77949879	G	A	ENST00000315567	ENSG00000169288	MRPL1	TRUE	FALSE
chr4	77949879	G	C	ENST00000315567	ENSG00000169288	MRPL1	TRUE	FALSE
chr4	77949879	G	T	ENST00000315567	ENSG00000169288	MRPL1	TRUE	FALSE
chr4	77949880	T	A	ENST00000315567	ENSG00000169288	MRPL1	TRUE	FALSE
chr4	77949880	T	C	ENST00000315567	ENSG00000169288	MRPL1	TRUE	FALSE
chr4	77949880	T	G	ENST00000315567	ENSG00000169288	MRPL1	TRUE	FALSE
chr4	77952487	A	C	ENST00000315567	ENSG00000169288	MRPL1	TRUE	TRUE
chr4	77952487	A	G	ENST00000315567	ENSG00000169288	MRPL1	TRUE	FALSE
chr4	77952487	A	T	ENST00000315567	ENSG00000169288	MRPL1	TRUE	TRUE
chr4	77952488	G	A	ENST00000315567	ENSG00000169288	MRPL1	TRUE	TRUE
chr4	77952488	G	C	ENST00000315567	ENSG00000169288	MRPL1	TRUE	TRUE
chr4	77952488	G	T	ENST00000315567	ENSG00000169288	MRPL1	TRUE	TRUE
chr4	77952522	C	A	ENST00000315567	ENSG00000169288	MRPL1	FALSE	FALSE
chr4	77952522	C	G	ENST00000315567	ENSG00000169288	MRPL1	FALSE	FALSE
chr4	77952530	G	T	ENST00000315567	ENSG00000169288	MRPL1	FALSE	FALSE
chr4	77952537	T	A	ENST00000315567	ENSG00000169288	MRPL1	FALSE	FALSE
chr4	77952537	T	G	ENST00000315567	ENSG00000169288	MRPL1	FALSE	FALSE
chr4	77952540	T	A	ENST00000315567	ENSG00000169288	MRPL1	FALSE	FALSE
chr4	77952540	T	G	ENST00000315567	ENSG00000169288	MRPL1	FALSE	FALSE
chr4	77952545	A	T	ENST00000315567	ENSG00000169288	MRPL1	FALSE	FALSE
chr4	77952558	T	A	ENST00000315567	ENSG00000169288	MRPL1	FALSE	FALSE
chr4	77952561	T	A	ENST00000315567	ENSG00000169288	MRPL1	FALSE	FALSE
chr4	77952566	A	T	ENST00000315567	ENSG00000169288	MRPL1	FALSE	FALSE
chr4	77952569	G	T	ENST00000315567	ENSG00000169288	MRPL1	FALSE	FALSE
chr4	77952575	A	T	ENST00000315567	ENSG00000169288	MRPL1	FALSE	FALSE
chr4	77952581	G	T	ENST00000315567	ENSG00000169288	MRPL1	FALSE	FALSE
chr4	77952584	G	T	ENST00000315567	ENSG00000169288	MRPL1	FALSE	FALSE
chr4	77952590	G	T	ENST00000315567	ENSG00000169288	MRPL1	FALSE	FALSE
chr4	77952593	A	T	ENST00000315567	ENSG00000169288	MRPL1	FALSE	FALSE
chr4	77952596	G	T	ENST00000315567	ENSG00000169288	MRPL1	FALSE	FALSE
chr4	78058022	A	T	ENST00000512123	ENSG00000138759	FRAS1	FALSE	FALSE
chr4	78058029	G	A	ENST00000512123	ENSG00000138759	FRAS1	FALSE	FALSE
chr4	78058030	G	A	ENST00000512123	ENSG00000138759	FRAS1	FALSE	FALSE
chr4	78058050	T	A	ENST00000512123	ENSG00000138759	FRAS1	FALSE	FALSE
chr4	78058055	G	T	ENST00000512123	ENSG00000138759	FRAS1	FALSE	FALSE
chr4	78058068	T	A	ENST00000512123	ENSG00000138759	FRAS1	TRUE	FALSE
chr4	78058082	G	T	ENST00000512123	ENSG00000138759	FRAS1	TRUE	TRUE
chr4	78058086	G	A	ENST00000512123	ENSG00000138759	FRAS1	TRUE	FALSE
chr4	78058086	G	C	ENST00000512123	ENSG00000138759	FRAS1	TRUE	FALSE
chr4	78058086	G	T	ENST00000512123	ENSG00000138759	FRAS1	TRUE	FALSE
chr4	78058087	T	A	ENST00000512123	ENSG00000138759	FRAS1	TRUE	FALSE
chr4	78058087	T	C	ENST00000512123	ENSG00000138759	FRAS1	TRUE	FALSE
chr4	78058087	T	G	ENST00000512123	ENSG00000138759	FRAS1	TRUE	FALSE
chr4	78065983	A	C	ENST00000512123	ENSG00000138759	FRAS1	TRUE	FALSE
chr4	78065983	A	G	ENST00000512123	ENSG00000138759	FRAS1	TRUE	FALSE
chr4	78065983	A	T	ENST00000512123	ENSG00000138759	FRAS1	TRUE	FALSE
chr4	78065984	G	A	ENST00000512123	ENSG00000138759	FRAS1	TRUE	FALSE
chr4	78065984	G	C	ENST00000512123	ENSG00000138759	FRAS1	TRUE	FALSE
chr4	78065984	G	T	ENST00000512123	ENSG00000138759	FRAS1	TRUE	FALSE
chr4	78065992	T	A	ENST00000512123	ENSG00000138759	FRAS1	TRUE	TRUE
chr4	78065998	T	A	ENST00000512123	ENSG00000138759	FRAS1	TRUE	TRUE
chr4	78065998	T	G	ENST00000512123	ENSG00000138759	FRAS1	TRUE	TRUE
chr4	78065999	C	T	ENST00000512123	ENSG00000138759	FRAS1	TRUE	TRUE
chr4	78066009	T	A	ENST00000512123	ENSG00000138759	FRAS1	TRUE	TRUE
chr4	78066012	T	A	ENST00000512123	ENSG00000138759	FRAS1	TRUE	TRUE
chr4	78066017	G	A	ENST00000512123	ENSG00000138759	FRAS1	TRUE	FALSE
chr4	78066017	G	C	ENST00000512123	ENSG00000138759	FRAS1	TRUE	FALSE
chr4	78066017	G	T	ENST00000512123	ENSG00000138759	FRAS1	TRUE	FALSE
chr4	78066018	T	A	ENST00000512123	ENSG00000138759	FRAS1	TRUE	FALSE
chr4	78066018	T	C	ENST00000512123	ENSG00000138759	FRAS1	TRUE	FALSE
chr4	78066018	T	G	ENST00000512123	ENSG00000138759	FRAS1	TRUE	FALSE
chr4	78237508	A	C	ENST00000512123	ENSG00000138759	FRAS1	TRUE	FALSE
chr4	78237508	A	G	ENST00000512123	ENSG00000138759	FRAS1	TRUE	FALSE
chr4	78237508	A	T	ENST00000512123	ENSG00000138759	FRAS1	TRUE	FALSE
chr4	78237509	G	A	ENST00000512123	ENSG00000138759	FRAS1	TRUE	FALSE
chr4	78237509	G	C	ENST00000512123	ENSG00000138759	FRAS1	TRUE	FALSE
chr4	78237509	G	T	ENST00000512123	ENSG00000138759	FRAS1	TRUE	FALSE
chr4	78237523	G	A	ENST00000512123	ENSG00000138759	FRAS1	TRUE	TRUE
chr4	78237524	G	A	ENST00000512123	ENSG00000138759	FRAS1	TRUE	TRUE
chr4	78237525	A	T	ENST00000512123	ENSG00000138759	FRAS1	TRUE	TRUE
chr4	78237535	C	A	ENST00000512123	ENSG00000138759	FRAS1	TRUE	TRUE
chr4	78237535	C	G	ENST00000512123	ENSG00000138759	FRAS1	TRUE	TRUE
chr4	78237539	C	A	ENST00000512123	ENSG00000138759	FRAS1	TRUE	TRUE
chr4	78237540	C	T	ENST00000512123	ENSG00000138759	FRAS1	TRUE	TRUE
chr4	78237548	C	A	ENST00000512123	ENSG00000138759	FRAS1	TRUE	TRUE
chr4	78237554	C	A	ENST00000512123	ENSG00000138759	FRAS1	TRUE	TRUE
chr4	78237575	C	A	ENST00000512123	ENSG00000138759	FRAS1	TRUE	TRUE
chr4	78237576	A	T	ENST00000512123	ENSG00000138759	FRAS1	TRUE	TRUE
chr4	78237590	C	A	ENST00000512123	ENSG00000138759	FRAS1	TRUE	TRUE
chr4	78237591	A	T	ENST00000512123	ENSG00000138759	FRAS1	TRUE	TRUE
chr4	78237600	C	T	ENST00000512123	ENSG00000138759	FRAS1	TRUE	TRUE
chr4	78237605	T	A	ENST00000512123	ENSG00000138759	FRAS1	TRUE	TRUE
chr4	78237612	G	T	ENST00000512123	ENSG00000138759	FRAS1	TRUE	TRUE
chr4	78237615	A	T	ENST00000512123	ENSG00000138759	FRAS1	TRUE	TRUE
chr4	78237618	G	A	ENST00000512123	ENSG00000138759	FRAS1	TRUE	FALSE
chr4	78237618	G	C	ENST00000512123	ENSG00000138759	FRAS1	TRUE	FALSE
chr4	78237618	G	T	ENST00000512123	ENSG00000138759	FRAS1	TRUE	FALSE
chr4	78237619	T	A	ENST00000512123	ENSG00000138759	FRAS1	TRUE	FALSE
chr4	78237619	T	C	ENST00000512123	ENSG00000138759	FRAS1	FALSE	FALSE
chr4	78237619	T	G	ENST00000512123	ENSG00000138759	FRAS1	TRUE	FALSE
chr4	78245231	A	C	ENST00000512123	ENSG00000138759	FRAS1	FALSE	FALSE
chr4	78245231	A	G	ENST00000512123	ENSG00000138759	FRAS1	FALSE	FALSE
chr4	78245231	A	T	ENST00000512123	ENSG00000138759	FRAS1	FALSE	FALSE
chr4	78245232	G	A	ENST00000512123	ENSG00000138759	FRAS1	FALSE	FALSE
chr4	78245232	G	C	ENST00000512123	ENSG00000138759	FRAS1	FALSE	FALSE
chr4	78245232	G	T	ENST00000512123	ENSG00000138759	FRAS1	FALSE	FALSE
chr4	78245233	G	T	ENST00000512123	ENSG00000138759	FRAS1	TRUE	TRUE
chr4	78245236	G	T	ENST00000512123	ENSG00000138759	FRAS1	TRUE	TRUE
chr4	78245245	C	T	ENST00000512123	ENSG00000138759	FRAS1	TRUE	TRUE
chr4	78245260	C	T	ENST00000512123	ENSG00000138759	FRAS1	TRUE	TRUE
chr4	78245265	C	A	ENST00000512123	ENSG00000138759	FRAS1	TRUE	TRUE
chr4	78245268	T	A	ENST00000512123	ENSG00000138759	FRAS1	TRUE	TRUE
chr4	78245272	G	T	ENST00000512123	ENSG00000138759	FRAS1	TRUE	TRUE
chr4	78245277	T	A	ENST00000512123	ENSG00000138759	FRAS1	TRUE	TRUE
chr4	78245282	T	A	ENST00000512123	ENSG00000138759	FRAS1	TRUE	TRUE
chr4	78245293	G	T	ENST00000512123	ENSG00000138759	FRAS1	TRUE	TRUE
chr4	78245301	C	A	ENST00000512123	ENSG00000138759	FRAS1	TRUE	TRUE
chr4	78245308	G	T	ENST00000512123	ENSG00000138759	FRAS1	TRUE	TRUE
chr4	78245311	A	T	ENST00000512123	ENSG00000138759	FRAS1	TRUE	TRUE
chr4	78245314	A	T	ENST00000512123	ENSG00000138759	FRAS1	TRUE	TRUE
chr4	78245323	G	T	ENST00000512123	ENSG00000138759	FRAS1	TRUE	TRUE
chr4	78245326	G	A	ENST00000512123	ENSG00000138759	FRAS1	TRUE	FALSE
chr4	78245326	G	C	ENST00000512123	ENSG00000138759	FRAS1	TRUE	FALSE
chr4	78245326	G	T	ENST00000512123	ENSG00000138759	FRAS1	TRUE	FALSE
chr4	78245327	T	A	ENST00000512123	ENSG00000138759	FRAS1	TRUE	FALSE
chr4	78245327	T	C	ENST00000512123	ENSG00000138759	FRAS1	FALSE	FALSE
chr4	78245327	T	G	ENST00000512123	ENSG00000138759	FRAS1	TRUE	FALSE
chr4	78252390	A	C	ENST00000512123	ENSG00000138759	FRAS1	TRUE	FALSE
chr4	78252390	A	G	ENST00000512123	ENSG00000138759	FRAS1	TRUE	FALSE
chr4	78252390	A	T	ENST00000512123	ENSG00000138759	FRAS1	TRUE	FALSE
chr4	78252391	G	A	ENST00000512123	ENSG00000138759	FRAS1	TRUE	FALSE
chr4	78252391	G	C	ENST00000512123	ENSG00000138759	FRAS1	TRUE	FALSE
chr4	78252391	G	T	ENST00000512123	ENSG00000138759	FRAS1	TRUE	FALSE
chr4	78252401	G	T	ENST00000512123	ENSG00000138759	FRAS1	TRUE	TRUE
chr4	78252405	G	A	ENST00000512123	ENSG00000138759	FRAS1	TRUE	TRUE
chr4	78252406	G	A	ENST00000512123	ENSG00000138759	FRAS1	TRUE	TRUE
chr4	78252421	T	A	ENST00000512123	ENSG00000138759	FRAS1	TRUE	TRUE
chr4	78252430	C	A	ENST00000512123	ENSG00000138759	FRAS1	TRUE	TRUE
chr4	78252436	C	A	ENST00000512123	ENSG00000138759	FRAS1	TRUE	TRUE
chr4	78252446	G	T	ENST00000512123	ENSG00000138759	FRAS1	TRUE	TRUE
chr4	78252452	C	T	ENST00000512123	ENSG00000138759	FRAS1	TRUE	TRUE
chr4	78252457	T	A	ENST00000512123	ENSG00000138759	FRAS1	TRUE	TRUE
chr4	78252464	C	T	ENST00000512123	ENSG00000138759	FRAS1	TRUE	TRUE
chr4	78252472	C	A	ENST00000512123	ENSG00000138759	FRAS1	TRUE	TRUE
chr4	78252483	C	A	ENST00000512123	ENSG00000138759	FRAS1	TRUE	TRUE
chr4	78252483	C	G	ENST00000512123	ENSG00000138759	FRAS1	TRUE	TRUE
chr4	78252487	T	A	ENST00000512123	ENSG00000138759	FRAS1	TRUE	TRUE
chr4	78252488	G	T	ENST00000512123	ENSG00000138759	FRAS1	TRUE	TRUE
chr4	78252494	C	T	ENST00000512123	ENSG00000138759	FRAS1	TRUE	TRUE
chr4	78252497	G	T	ENST00000512123	ENSG00000138759	FRAS1	TRUE	TRUE
chr4	78252515	G	T	ENST00000512123	ENSG00000138759	FRAS1	TRUE	TRUE
chr4	78252518	G	T	ENST00000512123	ENSG00000138759	FRAS1	TRUE	TRUE
chr4	78252526	C	A	ENST00000512123	ENSG00000138759	FRAS1	TRUE	TRUE
chr4	78252529	C	A	ENST00000512123	ENSG00000138759	FRAS1	TRUE	TRUE
chr4	78252538	T	A	ENST00000512123	ENSG00000138759	FRAS1	TRUE	TRUE
chr4	78252551	A	T	ENST00000512123	ENSG00000138759	FRAS1	TRUE	TRUE
chr4	78252552	G	A	ENST00000512123	ENSG00000138759	FRAS1	TRUE	FALSE
chr4	78252552	G	C	ENST00000512123	ENSG00000138759	FRAS1	TRUE	FALSE
chr4	78252552	G	T	ENST00000512123	ENSG00000138759	FRAS1	TRUE	FALSE
chr4	78252553	T	A	ENST00000512123	ENSG00000138759	FRAS1	TRUE	FALSE
chr4	78252553	T	C	ENST00000512123	ENSG00000138759	FRAS1	TRUE	FALSE
chr4	78252553	T	G	ENST00000512123	ENSG00000138759	FRAS1	TRUE	FALSE
chr4	78255240	A	C	ENST00000512123	ENSG00000138759	FRAS1	TRUE	FALSE
chr4	78255240	A	G	ENST00000512123	ENSG00000138759	FRAS1	TRUE	FALSE
chr4	78255240	A	T	ENST00000512123	ENSG00000138759	FRAS1	TRUE	FALSE
chr4	78255241	G	A	ENST00000512123	ENSG00000138759	FRAS1	TRUE	FALSE
chr4	78255241	G	C	ENST00000512123	ENSG00000138759	FRAS1	TRUE	FALSE
chr4	78255241	G	T	ENST00000512123	ENSG00000138759	FRAS1	TRUE	FALSE
chr4	78255249	T	A	ENST00000512123	ENSG00000138759	FRAS1	TRUE	TRUE
chr4	78255255	T	A	ENST00000512123	ENSG00000138759	FRAS1	TRUE	TRUE
chr4	78255255	T	G	ENST00000512123	ENSG00000138759	FRAS1	TRUE	TRUE
chr4	78255256	G	T	ENST00000512123	ENSG00000138759	FRAS1	TRUE	TRUE
chr4	78255271	C	T	ENST00000512123	ENSG00000138759	FRAS1	TRUE	TRUE
chr4	78255280	G	T	ENST00000512123	ENSG00000138759	FRAS1	TRUE	TRUE
chr4	78255287	G	A	ENST00000512123	ENSG00000138759	FRAS1	TRUE	TRUE
chr4	78255288	G	A	ENST00000512123	ENSG00000138759	FRAS1	TRUE	TRUE
chr4	78255303	T	A	ENST00000512123	ENSG00000138759	FRAS1	TRUE	TRUE
chr4	78255307	A	T	ENST00000512123	ENSG00000138759	FRAS1	TRUE	TRUE
chr4	78255312	T	A	ENST00000512123	ENSG00000138759	FRAS1	TRUE	TRUE
chr4	78255318	T	A	ENST00000512123	ENSG00000138759	FRAS1	TRUE	TRUE
chr4	78255319	A	T	ENST00000512123	ENSG00000138759	FRAS1	TRUE	TRUE
chr4	78255334	C	T	ENST00000512123	ENSG00000138759	FRAS1	TRUE	TRUE
chr4	78255339	C	A	ENST00000512123	ENSG00000138759	FRAS1	TRUE	TRUE
chr4	78255349	C	T	ENST00000512123	ENSG00000138759	FRAS1	TRUE	TRUE
chr4	78255354	T	A	ENST00000512123	ENSG00000138759	FRAS1	TRUE	TRUE
chr4	78255355	C	T	ENST00000512123	ENSG00000138759	FRAS1	TRUE	TRUE
chr4	78255369	T	A	ENST00000512123	ENSG00000138759	FRAS1	TRUE	TRUE
chr4	78255373	C	T	ENST00000512123	ENSG00000138759	FRAS1	TRUE	TRUE
chr4	78255376	G	A	ENST00000512123	ENSG00000138759	FRAS1	TRUE	FALSE
chr4	78255376	G	C	ENST00000512123	ENSG00000138759	FRAS1	TRUE	FALSE
chr4	78255376	G	T	ENST00000512123	ENSG00000138759	FRAS1	TRUE	FALSE
chr4	78255377	T	A	ENST00000512123	ENSG00000138759	FRAS1	TRUE	FALSE
chr4	78255377	T	C	ENST00000512123	ENSG00000138759	FRAS1	TRUE	FALSE
chr4	78255377	T	G	ENST00000512123	ENSG00000138759	FRAS1	TRUE	FALSE
chr4	78265023	A	C	ENST00000512123	ENSG00000138759	FRAS1	TRUE	FALSE
chr4	78265023	A	G	ENST00000512123	ENSG00000138759	FRAS1	TRUE	FALSE
chr4	78265023	A	T	ENST00000512123	ENSG00000138759	FRAS1	TRUE	FALSE
chr4	78265024	G	A	ENST00000512123	ENSG00000138759	FRAS1	TRUE	FALSE
chr4	78265024	G	C	ENST00000512123	ENSG00000138759	FRAS1	TRUE	FALSE
chr4	78265024	G	T	ENST00000512123	ENSG00000138759	FRAS1	TRUE	FALSE
chr4	78265028	G	T	ENST00000512123	ENSG00000138759	FRAS1	TRUE	TRUE
chr4	78265040	C	T	ENST00000512123	ENSG00000138759	FRAS1	TRUE	TRUE
chr4	78265049	G	T	ENST00000512123	ENSG00000138759	FRAS1	TRUE	TRUE
chr4	78265052	A	T	ENST00000512123	ENSG00000138759	FRAS1	TRUE	TRUE
chr4	78265057	T	A	ENST00000512123	ENSG00000138759	FRAS1	TRUE	TRUE
chr4	78265060	C	A	ENST00000512123	ENSG00000138759	FRAS1	TRUE	TRUE
chr4	78265064	C	T	ENST00000512123	ENSG00000138759	FRAS1	TRUE	TRUE
chr4	78265069	C	A	ENST00000512123	ENSG00000138759	FRAS1	TRUE	TRUE
chr4	78265076	A	T	ENST00000512123	ENSG00000138759	FRAS1	TRUE	TRUE
chr4	78265084	C	A	ENST00000512123	ENSG00000138759	FRAS1	TRUE	TRUE
chr4	78265097	C	T	ENST00000512123	ENSG00000138759	FRAS1	TRUE	TRUE
chr4	78265105	C	A	ENST00000512123	ENSG00000138759	FRAS1	TRUE	TRUE
chr4	78265105	C	G	ENST00000512123	ENSG00000138759	FRAS1	TRUE	TRUE
chr4	78265106	G	T	ENST00000512123	ENSG00000138759	FRAS1	TRUE	TRUE
chr4	78265109	G	A	ENST00000512123	ENSG00000138759	FRAS1	TRUE	FALSE
chr4	78265109	G	C	ENST00000512123	ENSG00000138759	FRAS1	TRUE	FALSE
chr4	78265109	G	T	ENST00000512123	ENSG00000138759	FRAS1	TRUE	FALSE
chr4	78265110	T	A	ENST00000512123	ENSG00000138759	FRAS1	TRUE	FALSE
chr4	78265110	T	C	ENST00000512123	ENSG00000138759	FRAS1	TRUE	FALSE
chr4	78265110	T	G	ENST00000512123	ENSG00000138759	FRAS1	TRUE	FALSE
chr4	78266832	A	C	ENST00000512123	ENSG00000138759	FRAS1	FALSE	FALSE
chr4	78266832	A	G	ENST00000512123	ENSG00000138759	FRAS1	FALSE	FALSE
chr4	78266832	A	T	ENST00000512123	ENSG00000138759	FRAS1	FALSE	FALSE
chr4	78266833	G	A	ENST00000512123	ENSG00000138759	FRAS1	FALSE	FALSE
chr4	78266833	G	C	ENST00000512123	ENSG00000138759	FRAS1	FALSE	FALSE
chr4	78266833	G	T	ENST00000512123	ENSG00000138759	FRAS1	FALSE	FALSE
chr4	78266840	G	T	ENST00000512123	ENSG00000138759	FRAS1	TRUE	TRUE
chr4	78266843	C	T	ENST00000512123	ENSG00000138759	FRAS1	TRUE	TRUE
chr4	78266847	G	A	ENST00000512123	ENSG00000138759	FRAS1	TRUE	TRUE
chr4	78266848	G	A	ENST00000512123	ENSG00000138759	FRAS1	TRUE	TRUE
chr4	78266852	G	T	ENST00000512123	ENSG00000138759	FRAS1	TRUE	TRUE
chr4	78266863	C	A	ENST00000512123	ENSG00000138759	FRAS1	TRUE	TRUE
chr4	78266872	T	A	ENST00000512123	ENSG00000138759	FRAS1	TRUE	TRUE
chr4	78266878	T	A	ENST00000512123	ENSG00000138759	FRAS1	TRUE	TRUE
chr4	78266888	G	T	ENST00000512123	ENSG00000138759	FRAS1	TRUE	TRUE
chr4	78266899	T	A	ENST00000512123	ENSG00000138759	FRAS1	TRUE	TRUE
chr4	78266903	A	T	ENST00000512123	ENSG00000138759	FRAS1	TRUE	TRUE
chr4	78266906	C	T	ENST00000512123	ENSG00000138759	FRAS1	TRUE	TRUE
chr4	78266914	C	A	ENST00000512123	ENSG00000138759	FRAS1	TRUE	TRUE
chr4	78266924	A	T	ENST00000512123	ENSG00000138759	FRAS1
chr4	78266929	C	A	ENST00000512123	ENSG00000138759	FRAS1	TRUE	TRUE
chr4	78266930	G	T	ENST00000512123	ENSG00000138759	FRAS1	TRUE	TRUE
chr4	78266933	A	T	ENST00000512123	ENSG00000138759	FRAS1	TRUE	TRUE
chr4	78266936	G	A	ENST00000512123	ENSG00000138759	FRAS1	FALSE	FALSE
chr4	78266936	G	C	ENST00000512123	ENSG00000138759	FRAS1	FALSE	FALSE
chr4	78266936	G	T	ENST00000512123	ENSG00000138759	FRAS1	FALSE	FALSE
chr4	78266937	T	A	ENST00000512123	ENSG00000138759	FRAS1	FALSE	FALSE
chr4	78266937	T	C	ENST00000512123	ENSG00000138759	FRAS1	FALSE	FALSE
chr4	78266937	T	G	ENST00000512123	ENSG00000138759	FRAS1	FALSE	FALSE
chr4	78267239	A	C	ENST00000512123	ENSG00000138759	FRAS1	TRUE	FALSE
chr4	78267239	A	G	ENST00000512123	ENSG00000138759	FRAS1	TRUE	FALSE
chr4	78267239	A	T	ENST00000512123	ENSG00000138759	FRAS1	TRUE	FALSE
chr4	78267240	G	A	ENST00000512123	ENSG00000138759	FRAS1	TRUE	FALSE
chr4	78267240	G	C	ENST00000512123	ENSG00000138759	FRAS1	TRUE	FALSE
chr4	78267240	G	T	ENST00000512123	ENSG00000138759	FRAS1	TRUE	FALSE
chr4	78267244	C	T	ENST00000512123	ENSG00000138759	FRAS1	TRUE	TRUE
chr4	78267268	C	T	ENST00000512123	ENSG00000138759	FRAS1	TRUE	TRUE
chr4	78267273	C	A	ENST00000512123	ENSG00000138759	FRAS1	TRUE	TRUE
chr4	78267276	T	A	ENST00000512123	ENSG00000138759	FRAS1	TRUE	TRUE
chr4	78267277	G	T	ENST00000512123	ENSG00000138759	FRAS1	TRUE	TRUE
chr4	78267280	G	T	ENST00000512123	ENSG00000138759	FRAS1	TRUE	TRUE
chr4	78267285	T	A	ENST00000512123	ENSG00000138759	FRAS1	TRUE	TRUE
chr4	78267306	C	A	ENST00000512123	ENSG00000138759	FRAS1	TRUE	TRUE
chr4	78267312	T	A	ENST00000512123	ENSG00000138759	FRAS1	TRUE	TRUE
chr4	78267312	T	G	ENST00000512123	ENSG00000138759	FRAS1	TRUE	TRUE
chr4	78267316	G	T	ENST00000512123	ENSG00000138759	FRAS1	TRUE	TRUE
chr4	78267330	C	A	ENST00000512123	ENSG00000138759	FRAS1	TRUE	TRUE
chr4	78267330	C	G	ENST00000512123	ENSG00000138759	FRAS1	TRUE	TRUE
chr4	78267331	C	T	ENST00000512123	ENSG00000138759	FRAS1	TRUE	TRUE
chr4	78267337	G	T	ENST00000512123	ENSG00000138759	FRAS1	TRUE	TRUE
chr4	78267344	G	A	ENST00000512123	ENSG00000138759	FRAS1	TRUE	TRUE
chr4	78267345	G	A	ENST00000512123	ENSG00000138759	FRAS1	TRUE	TRUE
chr4	78267346	A	T	ENST00000512123	ENSG00000138759	FRAS1	TRUE	TRUE
chr4	78267353	C	A	ENST00000512123	ENSG00000138759	FRAS1	TRUE	TRUE
chr4	78267360	T	A	ENST00000512123	ENSG00000138759	FRAS1	TRUE	TRUE
chr4	78267361	G	T	ENST00000512123	ENSG00000138759	FRAS1	TRUE	TRUE
chr4	78267369	C	A	ENST00000512123	ENSG00000138759	FRAS1	TRUE	TRUE
chr4	78267375	T	A	ENST00000512123	ENSG00000138759	FRAS1	TRUE	TRUE
chr4	78267385	C	T	ENST00000512123	ENSG00000138759	FRAS1	TRUE	TRUE
chr4	78267396	C	A	ENST00000512123	ENSG00000138759	FRAS1	TRUE	TRUE
chr4	78267397	C	T	ENST00000512123	ENSG00000138759	FRAS1	TRUE	TRUE
chr4	78267403	G	T	ENST00000512123	ENSG00000138759	FRAS1	TRUE	TRUE
chr4	78267406	G	T	ENST00000512123	ENSG00000138759	FRAS1	TRUE	TRUE
chr4	78267411	T	A	ENST00000512123	ENSG00000138759	FRAS1	TRUE	TRUE
chr4	78267415	A	T	ENST00000512123	ENSG00000138759	FRAS1	TRUE	TRUE
chr4	78267421	G	T	ENST00000512123	ENSG00000138759	FRAS1	TRUE	TRUE
chr4	78267426	T	A	ENST00000512123	ENSG00000138759	FRAS1	TRUE	TRUE
chr4	78267433	G	A	ENST00000512123	ENSG00000138759	FRAS1	TRUE	FALSE
chr4	78267433	G	C	ENST00000512123	ENSG00000138759	FRAS1	TRUE	FALSE
chr4	78267433	G	T	ENST00000512123	ENSG00000138759	FRAS1	TRUE	FALSE
chr4	78267434	T	A	ENST00000512123	ENSG00000138759	FRAS1	TRUE	FALSE
chr4	78267434	T	C	ENST00000512123	ENSG00000138759	FRAS1	TRUE	FALSE
chr4	78267434	T	G	ENST00000512123	ENSG00000138759	FRAS1	TRUE	FALSE
chr4	78278653	A	C	ENST00000512123	ENSG00000138759	FRAS1	TRUE	FALSE
chr4	78278653	A	G	ENST00000512123	ENSG00000138759	FRAS1	TRUE	FALSE
chr4	78278653	A	T	ENST00000512123	ENSG00000138759	FRAS1	TRUE	FALSE
chr4	78278654	G	A	ENST00000512123	ENSG00000138759	FRAS1	TRUE	FALSE
chr4	78278654	G	C	ENST00000512123	ENSG00000138759	FRAS1	TRUE	FALSE
chr4	78278654	G	T	ENST00000512123	ENSG00000138759	FRAS1	TRUE	FALSE
chr4	78278658	G	T	ENST00000512123	ENSG00000138759	FRAS1	TRUE	TRUE
chr4	78278661	G	T	ENST00000512123	ENSG00000138759	FRAS1	TRUE	TRUE
chr4	78278665	T	A	ENST00000512123	ENSG00000138759	FRAS1	TRUE	TRUE
chr4	78278665	T	G	ENST00000512123	ENSG00000138759	FRAS1	TRUE	TRUE
chr4	78278674	T	A	ENST00000512123	ENSG00000138759	FRAS1	TRUE	TRUE
chr4	78278674	T	G	ENST00000512123	ENSG00000138759	FRAS1	TRUE	TRUE
chr4	78278679	G	T	ENST00000512123	ENSG00000138759	FRAS1	TRUE	TRUE
chr4	78278682	A	T	ENST00000512123	ENSG00000138759	FRAS1	TRUE	TRUE
chr4	78278687	T	A	ENST00000512123	ENSG00000138759	FRAS1	TRUE	TRUE
chr4	78278690	T	A	ENST00000512123	ENSG00000138759	FRAS1	TRUE	TRUE
chr4	78278694	G	T	ENST00000512123	ENSG00000138759	FRAS1	TRUE	TRUE
chr4	78278699	C	A	ENST00000512123	ENSG00000138759	FRAS1	TRUE	TRUE
chr4	78278704	C	A	ENST00000512123	ENSG00000138759	FRAS1	TRUE	TRUE
chr4	78278704	C	G	ENST00000512123	ENSG00000138759	FRAS1	TRUE	TRUE
chr4	78278717	T	A	ENST00000512123	ENSG00000138759	FRAS1	TRUE	TRUE
chr4	78278717	T	G	ENST00000512123	ENSG00000138759	FRAS1	TRUE	TRUE
chr4	78278720	T	A	ENST00000512123	ENSG00000138759	FRAS1	TRUE	TRUE
chr4	78278726	T	A	ENST00000512123	ENSG00000138759	FRAS1	TRUE	TRUE
chr4	78278726	T	G	ENST00000512123	ENSG00000138759	FRAS1	TRUE	TRUE
chr4	78278727	G	T	ENST00000512123	ENSG00000138759	FRAS1	TRUE	TRUE
chr4	78278730	G	T	ENST00000512123	ENSG00000138759	FRAS1	TRUE	TRUE
chr4	78278736	G	T	ENST00000512123	ENSG00000138759	FRAS1	TRUE	TRUE
chr4	78278739	G	T	ENST00000512123	ENSG00000138759	FRAS1	TRUE	TRUE
chr4	78278745	G	A	ENST00000512123	ENSG00000138759	FRAS1	TRUE	FALSE
chr4	78278745	G	C	ENST00000512123	ENSG00000138759	FRAS1	TRUE	FALSE
chr4	78278745	G	T	ENST00000512123	ENSG00000138759	FRAS1	TRUE	FALSE
chr4	78278746	T	A	ENST00000512123	ENSG00000138759	FRAS1	TRUE	FALSE
chr4	78278746	T	C	ENST00000512123	ENSG00000138759	FRAS1	TRUE	FALSE
chr4	78278746	T	G	ENST00000512123	ENSG00000138759	FRAS1	TRUE	FALSE
chr4	78281396	A	C	ENST00000512123	ENSG00000138759	FRAS1	TRUE	FALSE
chr4	78281396	A	G	ENST00000512123	ENSG00000138759	FRAS1	TRUE	FALSE
chr4	78281396	A	T	ENST00000512123	ENSG00000138759	FRAS1	TRUE	FALSE
chr4	78281397	G	A	ENST00000512123	ENSG00000138759	FRAS1	TRUE	FALSE
chr4	78281397	G	C	ENST00000512123	ENSG00000138759	FRAS1	TRUE	FALSE
chr4	78281397	G	T	ENST00000512123	ENSG00000138759	FRAS1	TRUE	FALSE
chr4	78281402	C	A	ENST00000512123	ENSG00000138759	FRAS1	TRUE	TRUE
chr4	78281402	C	G	ENST00000512123	ENSG00000138759	FRAS1	TRUE	TRUE
chr4	78281405	C	A	ENST00000512123	ENSG00000138759	FRAS1	TRUE	TRUE
chr4	78281405	C	G	ENST00000512123	ENSG00000138759	FRAS1	TRUE	TRUE
chr4	78281416	G	T	ENST00000512123	ENSG00000138759	FRAS1	TRUE	TRUE
chr4	78281422	A	T	ENST00000512123	ENSG00000138759	FRAS1	TRUE	TRUE
chr4	78281434	G	A	ENST00000512123	ENSG00000138759	FRAS1	TRUE	FALSE
chr4	78281434	G	C	ENST00000512123	ENSG00000138759	FRAS1	TRUE	FALSE
chr4	78281434	G	T	ENST00000512123	ENSG00000138759	FRAS1	TRUE	FALSE
chr4	78281435	T	A	ENST00000512123	ENSG00000138759	FRAS1	TRUE	FALSE
chr4	78281435	T	C	ENST00000512123	ENSG00000138759	FRAS1	TRUE	FALSE
chr4	78281435	T	G	ENST00000512123	ENSG00000138759	FRAS1	TRUE	FALSE
chr4	78282818	A	C	ENST00000512123	ENSG00000138759	FRAS1	TRUE	FALSE
chr4	78282818	A	G	ENST00000512123	ENSG00000138759	FRAS1	TRUE	FALSE
chr4	78282818	A	T	ENST00000512123	ENSG00000138759	FRAS1	TRUE	FALSE
chr4	78282819	G	A	ENST00000512123	ENSG00000138759	FRAS1	TRUE	FALSE
chr4	78282819	G	C	ENST00000512123	ENSG00000138759	FRAS1	TRUE	FALSE
chr4	78282819	G	T	ENST00000512123	ENSG00000138759	FRAS1	TRUE	FALSE
chr4	78282820	G	T	ENST00000512123	ENSG00000138759	FRAS1	TRUE	TRUE
chr4	78282823	G	T	ENST00000512123	ENSG00000138759	FRAS1	TRUE	TRUE
chr4	78282826	G	T	ENST00000512123	ENSG00000138759	FRAS1	TRUE	TRUE
chr4	78282829	A	T	ENST00000512123	ENSG00000138759	FRAS1	TRUE	TRUE
chr4	78282833	G	A	ENST00000512123	ENSG00000138759	FRAS1	TRUE	TRUE
chr4	78282834	G	A	ENST00000512123	ENSG00000138759	FRAS1	TRUE	TRUE
chr4	78282835	G	T	ENST00000512123	ENSG00000138759	FRAS1	TRUE	TRUE
chr4	78282849	C	A	ENST00000512123	ENSG00000138759	FRAS1	TRUE	TRUE
chr4	78282850	A	T	ENST00000512123	ENSG00000138759	FRAS1	TRUE	TRUE
chr4	78282858	T	A	ENST00000512123	ENSG00000138759	FRAS1	TRUE	TRUE
chr4	78282859	G	T	ENST00000512123	ENSG00000138759	FRAS1	TRUE	TRUE
chr4	78282864	C	A	ENST00000512123	ENSG00000138759	FRAS1	TRUE	TRUE
chr4	78282865	C	T	ENST00000512123	ENSG00000138759	FRAS1	TRUE	TRUE
chr4	78282874	C	T	ENST00000512123	ENSG00000138759	FRAS1	TRUE	TRUE
chr4	78282885	C	A	ENST00000512123	ENSG00000138759	FRAS1	TRUE	TRUE
chr4	78282888	C	A	ENST00000512123	ENSG00000138759	FRAS1	TRUE	TRUE
chr4	78282888	C	G	ENST00000512123	ENSG00000138759	FRAS1	TRUE	TRUE
chr4	78282889	G	T	ENST00000512123	ENSG00000138759	FRAS1	TRUE	TRUE
chr4	78282900	C	A	ENST00000512123	ENSG00000138759	FRAS1	TRUE	TRUE
chr4	78282909	T	A	ENST00000512123	ENSG00000138759	FRAS1	TRUE	TRUE
chr4	78282929	T	A	ENST00000512123	ENSG00000138759	FRAS1	TRUE	TRUE
chr4	78282929	T	G	ENST00000512123	ENSG00000138759	FRAS1	TRUE	TRUE
chr4	78282931	G	T	ENST00000512123	ENSG00000138759	FRAS1	TRUE	TRUE
chr4	78282937	A	T	ENST00000512123	ENSG00000138759	FRAS1	TRUE	TRUE
chr4	78282940	G	T	ENST00000512123	ENSG00000138759	FRAS1	TRUE	TRUE
chr4	78282943	C	T	ENST00000512123	ENSG00000138759	FRAS1	TRUE	TRUE
chr4	78282948	C	A	ENST00000512123	ENSG00000138759	FRAS1	TRUE	TRUE
chr4	78282951	T	A	ENST00000512123	ENSG00000138759	FRAS1	TRUE	TRUE
chr4	78282960	C	A	ENST00000512123	ENSG00000138759	FRAS1	TRUE	TRUE
chr4	78282965	C	A	ENST00000512123	ENSG00000138759	FRAS1	TRUE	TRUE
chr4	78282965	C	G	ENST00000512123	ENSG00000138759	FRAS1	TRUE	TRUE
chr4	78282968	G	A	ENST00000512123	ENSG00000138759	FRAS1	FALSE	FALSE
chr4	78282968	G	C	ENST00000512123	ENSG00000138759	FRAS1	FALSE	FALSE
chr4	78282968	G	T	ENST00000512123	ENSG00000138759	FRAS1	FALSE	FALSE
chr4	78282969	T	A	ENST00000512123	ENSG00000138759	FRAS1	FALSE	FALSE
chr4	78282969	T	C	ENST00000512123	ENSG00000138759	FRAS1	FALSE	FALSE
chr4	78282969	T	G	ENST00000512123	ENSG00000138759	FRAS1	FALSE	FALSE
chr4	78284403	A	C	ENST00000512123	ENSG00000138759	FRAS1	TRUE	FALSE
chr4	78284403	A	G	ENST00000512123	ENSG00000138759	FRAS1	TRUE	FALSE
chr4	78284403	A	T	ENST00000512123	ENSG00000138759	FRAS1	TRUE	FALSE
chr4	78284404	G	A	ENST00000512123	ENSG00000138759	FRAS1	TRUE	FALSE
chr4	78284404	G	C	ENST00000512123	ENSG00000138759	FRAS1	TRUE	FALSE
chr4	78284404	G	T	ENST00000512123	ENSG00000138759	FRAS1	TRUE	FALSE
chr4	78284412	C	A	ENST00000512123	ENSG00000138759	FRAS1	TRUE	TRUE
chr4	78284424	T	A	ENST00000512123	ENSG00000138759	FRAS1	TRUE	TRUE
chr4	78284426	T	A	ENST00000512123	ENSG00000138759	FRAS1	TRUE	TRUE
chr4	78284433	C	A	ENST00000512123	ENSG00000138759	FRAS1	TRUE	TRUE
chr4	78284437	C	T	ENST00000512123	ENSG00000138759	FRAS1	TRUE	TRUE
chr4	78284454	T	A	ENST00000512123	ENSG00000138759	FRAS1	TRUE	TRUE
chr4	78284463	C	A	ENST00000512123	ENSG00000138759	FRAS1	TRUE	TRUE
chr4	78284464	C	T	ENST00000512123	ENSG00000138759	FRAS1	TRUE	TRUE
chr4	78284476	A	T	ENST00000512123	ENSG00000138759	FRAS1	TRUE	TRUE
chr4	78284480	T	A	ENST00000512123	ENSG00000138759	FRAS1	TRUE	TRUE
chr4	78284480	T	G	ENST00000512123	ENSG00000138759	FRAS1	TRUE	TRUE
chr4	78284485	C	T	ENST00000512123	ENSG00000138759	FRAS1	TRUE	TRUE
chr4	78284491	G	T	ENST00000512123	ENSG00000138759	FRAS1	TRUE	TRUE
chr4	78284495	G	A	ENST00000512123	ENSG00000138759	FRAS1	TRUE	TRUE
chr4	78284496	G	A	ENST00000512123	ENSG00000138759	FRAS1	TRUE	TRUE
chr4	78284499	T	A	ENST00000512123	ENSG00000138759	FRAS1	TRUE	TRUE
chr4	78284511	T	A	ENST00000512123	ENSG00000138759	FRAS1	TRUE	TRUE
chr4	78284512	G	T	ENST00000512123	ENSG00000138759	FRAS1	TRUE	TRUE
chr4	78284526	C	A	ENST00000512123	ENSG00000138759	FRAS1	TRUE	TRUE
chr4	78284526	C	G	ENST00000512123	ENSG00000138759	FRAS1	TRUE	TRUE
chr4	78284527	C	T	ENST00000512123	ENSG00000138759	FRAS1	TRUE	TRUE
chr4	78284544	T	A	ENST00000512123	ENSG00000138759	FRAS1	TRUE	TRUE
chr4	78284546	T	A	ENST00000512123	ENSG00000138759	FRAS1	TRUE	TRUE
chr4	78284546	T	G	ENST00000512123	ENSG00000138759	FRAS1	TRUE	TRUE
chr4	78284549	G	A	ENST00000512123	ENSG00000138759	FRAS1	TRUE	FALSE
chr4	78284549	G	C	ENST00000512123	ENSG00000138759	FRAS1	TRUE	FALSE
chr4	78284549	G	T	ENST00000512123	ENSG00000138759	FRAS1	TRUE	FALSE
chr4	78284550	T	A	ENST00000512123	ENSG00000138759	FRAS1	TRUE	FALSE
chr4	78284550	T	C	ENST00000512123	ENSG00000138759	FRAS1	TRUE	FALSE
chr4	78284550	T	G	ENST00000512123	ENSG00000138759	FRAS1	TRUE	FALSE
chr4	78286403	A	C	ENST00000512123	ENSG00000138759	FRAS1	FALSE	FALSE
chr4	78286403	A	G	ENST00000512123	ENSG00000138759	FRAS1	FALSE	FALSE
chr4	78286403	A	T	ENST00000512123	ENSG00000138759	FRAS1	FALSE	FALSE
chr4	78286404	G	A	ENST00000512123	ENSG00000138759	FRAS1	FALSE	FALSE
chr4	78286404	G	C	ENST00000512123	ENSG00000138759	FRAS1	FALSE	FALSE
chr4	78286404	G	T	ENST00000512123	ENSG00000138759	FRAS1	FALSE	FALSE
chr4	78286409	C	A	ENST00000512123	ENSG00000138759	FRAS1	TRUE	TRUE
chr4	78286410	C	T	ENST00000512123	ENSG00000138759	FRAS1	TRUE	TRUE
chr4	78286416	C	T	ENST00000512123	ENSG00000138759	FRAS1	TRUE	TRUE
chr4	78286421	C	A	ENST00000512123	ENSG00000138759	FRAS1	TRUE	TRUE
chr4	78286430	T	A	ENST00000512123	ENSG00000138759	FRAS1	TRUE	TRUE
chr4	78286443	G	T	ENST00000512123	ENSG00000138759	FRAS1	TRUE	TRUE
chr4	78286448	C	A	ENST00000512123	ENSG00000138759	FRAS1	TRUE	TRUE
chr4	78286450	C	A	ENST00000512123	ENSG00000138759	FRAS1	TRUE	TRUE
chr4	78286450	C	G	ENST00000512123	ENSG00000138759	FRAS1	TRUE	TRUE
chr4	78286457	C	A	ENST00000512123	ENSG00000138759	FRAS1	TRUE	TRUE
chr4	78286458	C	T	ENST00000512123	ENSG00000138759	FRAS1	TRUE	TRUE
chr4	78286485	C	T	ENST00000512123	ENSG00000138759	FRAS1	TRUE	TRUE
chr4	78286490	T	A	ENST00000512123	ENSG00000138759	FRAS1	TRUE	TRUE
chr4	78286502	T	A	ENST00000512123	ENSG00000138759	FRAS1	TRUE	TRUE
chr4	78286517	C	A	ENST00000512123	ENSG00000138759	FRAS1	TRUE	TRUE
chr4	78286517	C	G	ENST00000512123	ENSG00000138759	FRAS1	TRUE	TRUE
chr4	78286518	C	T	ENST00000512123	ENSG00000138759	FRAS1	TRUE	TRUE
chr4	78286535	T	A	ENST00000512123	ENSG00000138759	FRAS1	TRUE	TRUE
chr4	78286540	G	A	ENST00000512123	ENSG00000138759	FRAS1	TRUE	FALSE
chr4	78286540	G	C	ENST00000512123	ENSG00000138759	FRAS1	TRUE	FALSE
chr4	78286540	G	T	ENST00000512123	ENSG00000138759	FRAS1	TRUE	FALSE
chr4	78286541	T	A	ENST00000512123	ENSG00000138759	FRAS1	TRUE	FALSE
chr4	78286541	T	C	ENST00000512123	ENSG00000138759	FRAS1	TRUE	FALSE
chr4	78286541	T	G	ENST00000512123	ENSG00000138759	FRAS1	TRUE	FALSE
chr4	78308064	A	C	ENST00000512123	ENSG00000138759	FRAS1	TRUE	FALSE
chr4	78308064	A	G	ENST00000512123	ENSG00000138759	FRAS1	TRUE	FALSE
chr4	78308064	A	T	ENST00000512123	ENSG00000138759	FRAS1	TRUE	FALSE
chr4	78308065	G	A	ENST00000512123	ENSG00000138759	FRAS1	TRUE	FALSE
chr4	78308065	G	C	ENST00000512123	ENSG00000138759	FRAS1	TRUE	FALSE
chr4	78308065	G	T	ENST00000512123	ENSG00000138759	FRAS1	TRUE	FALSE
chr4	78308070	C	A	ENST00000512123	ENSG00000138759	FRAS1	TRUE	TRUE
chr4	78308074	G	T	ENST00000512123	ENSG00000138759	FRAS1	TRUE	TRUE
chr4	78308082	T	A	ENST00000512123	ENSG00000138759	FRAS1	TRUE	TRUE
chr4	78308091	C	A	ENST00000512123	ENSG00000138759	FRAS1	TRUE	TRUE
chr4	78308093	G	A	ENST00000512123	ENSG00000138759	FRAS1	TRUE	TRUE
chr4	78308094	G	A	ENST00000512123	ENSG00000138759	FRAS1	TRUE	TRUE
chr4	78308104	G	T	ENST00000512123	ENSG00000138759	FRAS1	TRUE	TRUE
chr4	78308107	A	T	ENST00000512123	ENSG00000138759	FRAS1	TRUE	TRUE
chr4	78308115	C	A	ENST00000512123	ENSG00000138759	FRAS1	TRUE	TRUE
chr4	78308117	T	A	ENST00000512123	ENSG00000138759	FRAS1	TRUE	TRUE
chr4	78308124	C	A	ENST00000512123	ENSG00000138759	FRAS1	TRUE	TRUE
chr4	78308125	A	T	ENST00000512123	ENSG00000138759	FRAS1	TRUE	TRUE
chr4	78308146	A	T	ENST00000512123	ENSG00000138759	FRAS1	TRUE	TRUE
chr4	78308160	T	A	ENST00000512123	ENSG00000138759	FRAS1	TRUE	TRUE
chr4	78308161	G	T	ENST00000512123	ENSG00000138759	FRAS1	TRUE	TRUE
chr4	78308172	T	A	ENST00000512123	ENSG00000138759	FRAS1	TRUE	TRUE
chr4	78308173	G	T	ENST00000512123	ENSG00000138759	FRAS1	TRUE	TRUE
chr4	78308176	A	T	ENST00000512123	ENSG00000138759	FRAS1	TRUE	TRUE
chr4	78308187	C	A	ENST00000512123	ENSG00000138759	FRAS1	TRUE	TRUE
chr4	78308187	C	G	ENST00000512123	ENSG00000138759	FRAS1	TRUE	TRUE
chr4	78308194	C	T	ENST00000512123	ENSG00000138759	FRAS1	TRUE	TRUE
chr4	78308205	T	A	ENST00000512123	ENSG00000138759	FRAS1	TRUE	TRUE
chr4	78308210	G	A	ENST00000512123	ENSG00000138759	FRAS1	TRUE	FALSE
chr4	78308210	G	C	ENST00000512123	ENSG00000138759	FRAS1	TRUE	FALSE
chr4	78308210	G	T	ENST00000512123	ENSG00000138759	FRAS1	TRUE	FALSE
chr4	78308211	T	A	ENST00000512123	ENSG00000138759	FRAS1	TRUE	FALSE
chr4	78308211	T	C	ENST00000512123	ENSG00000138759	FRAS1	TRUE	FALSE
chr4	78308211	T	G	ENST00000512123	ENSG00000138759	FRAS1	TRUE	FALSE
chr4	78315592	A	C	ENST00000512123	ENSG00000138759	FRAS1	TRUE	FALSE
chr4	78315592	A	G	ENST00000512123	ENSG00000138759	FRAS1	TRUE	FALSE
chr4	78315592	A	T	ENST00000512123	ENSG00000138759	FRAS1	TRUE	FALSE
chr4	78315593	G	A	ENST00000512123	ENSG00000138759	FRAS1	TRUE	FALSE
chr4	78315593	G	C	ENST00000512123	ENSG00000138759	FRAS1	TRUE	FALSE
chr4	78315593	G	T	ENST00000512123	ENSG00000138759	FRAS1	TRUE	FALSE
chr4	78315598	T	A	ENST00000512123	ENSG00000138759	FRAS1	TRUE	TRUE
chr4	78315602	C	T	ENST00000512123	ENSG00000138759	FRAS1	TRUE	TRUE
chr4	78315610	T	A	ENST00000512123	ENSG00000138759	FRAS1	TRUE	TRUE
chr4	78315619	T	A	ENST00000512123	ENSG00000138759	FRAS1	TRUE	TRUE
chr4	78315640	T	A	ENST00000512123	ENSG00000138759	FRAS1	TRUE	TRUE
chr4	78315649	T	A	ENST00000512123	ENSG00000138759	FRAS1	TRUE	TRUE
chr4	78315653	G	T	ENST00000512123	ENSG00000138759	FRAS1	TRUE	TRUE
chr4	78315656	A	T	ENST00000512123	ENSG00000138759	FRAS1	TRUE	TRUE
chr4	78315677	A	T	ENST00000512123	ENSG00000138759	FRAS1	TRUE	TRUE
chr4	78315682	C	A	ENST00000512123	ENSG00000138759	FRAS1	TRUE	TRUE
chr4	78315689	G	T	ENST00000512123	ENSG00000138759	FRAS1	TRUE	TRUE
chr4	78315694	C	A	ENST00000512123	ENSG00000138759	FRAS1	TRUE	TRUE
chr4	78315706	C	A	ENST00000512123	ENSG00000138759	FRAS1	TRUE	TRUE
chr4	78315706	C	G	ENST00000512123	ENSG00000138759	FRAS1	TRUE	TRUE
chr4	78315709	T	A	ENST00000512123	ENSG00000138759	FRAS1	TRUE	TRUE
chr4	78315709	T	G	ENST00000512123	ENSG00000138759	FRAS1	TRUE	TRUE
chr4	78315730	C	A	ENST00000512123	ENSG00000138759	FRAS1	TRUE	TRUE
chr4	78315731	A	T	ENST00000512123	ENSG00000138759	FRAS1	TRUE	TRUE
chr4	78315735	G	A	ENST00000512123	ENSG00000138759	FRAS1	TRUE	FALSE
chr4	78315735	G	C	ENST00000512123	ENSG00000138759	FRAS1	TRUE	FALSE
chr4	78315735	G	T	ENST00000512123	ENSG00000138759	FRAS1	TRUE	FALSE
chr4	78315736	T	A	ENST00000512123	ENSG00000138759	FRAS1	TRUE	FALSE
chr4	78315736	T	C	ENST00000512123	ENSG00000138759	FRAS1	TRUE	FALSE
chr4	78315736	T	G	ENST00000512123	ENSG00000138759	FRAS1	TRUE	FALSE
chr4	78317366	A	C	ENST00000512123	ENSG00000138759	FRAS1	FALSE	FALSE
chr4	78317366	A	G	ENST00000512123	ENSG00000138759	FRAS1	FALSE	FALSE
chr4	78317366	A	T	ENST00000512123	ENSG00000138759	FRAS1	FALSE	FALSE
chr4	78317367	G	A	ENST00000512123	ENSG00000138759	FRAS1	FALSE	FALSE
chr4	78317367	G	C	ENST00000512123	ENSG00000138759	FRAS1	FALSE	FALSE
chr4	78317367	G	T	ENST00000512123	ENSG00000138759	FRAS1	FALSE	FALSE
chr4	78317372	T	A	ENST00000512123	ENSG00000138759	FRAS1	TRUE	TRUE
chr4	78317380	C	A	ENST00000512123	ENSG00000138759	FRAS1	TRUE	TRUE
chr4	78317380	C	G	ENST00000512123	ENSG00000138759	FRAS1	TRUE	TRUE
chr4	78317384	T	A	ENST00000512123	ENSG00000138759	FRAS1	TRUE	TRUE
chr4	78317393	C	A	ENST00000512123	ENSG00000138759	FRAS1	TRUE	TRUE
chr4	78317417	T	A	ENST00000512123	ENSG00000138759	FRAS1	TRUE	TRUE
chr4	78317426	C	A	ENST00000512123	ENSG00000138759	FRAS1	TRUE	TRUE
chr4	78317436	A	T	ENST00000512123	ENSG00000138759	FRAS1	TRUE	TRUE
chr4	78317448	C	T	ENST00000512123	ENSG00000138759	FRAS1	TRUE	TRUE
chr4	78317459	T	A	ENST00000512123	ENSG00000138759	FRAS1	TRUE	TRUE
chr4	78317471	T	A	ENST00000512123	ENSG00000138759	FRAS1	TRUE	TRUE
chr4	78317472	G	T	ENST00000512123	ENSG00000138759	FRAS1	TRUE	TRUE
chr4	78317475	G	T	ENST00000512123	ENSG00000138759	FRAS1	TRUE	TRUE
chr4	78317486	C	A	ENST00000512123	ENSG00000138759	FRAS1	TRUE	TRUE
chr4	78317486	C	G	ENST00000512123	ENSG00000138759	FRAS1	TRUE	TRUE
chr4	78317496	G	T	ENST00000512123	ENSG00000138759	FRAS1	TRUE	TRUE
chr4	78317504	C	A	ENST00000512123	ENSG00000138759	FRAS1	TRUE	TRUE
chr4	78317505	A	T	ENST00000512123	ENSG00000138759	FRAS1	TRUE	TRUE
chr4	78317509	G	A	ENST00000512123	ENSG00000138759	FRAS1	FALSE	FALSE
chr4	78317509	G	C	ENST00000512123	ENSG00000138759	FRAS1	FALSE	FALSE
chr4	78317509	G	T	ENST00000512123	ENSG00000138759	FRAS1	FALSE	FALSE
chr4	78317510	T	A	ENST00000512123	ENSG00000138759	FRAS1	FALSE	FALSE
chr4	78317510	T	C	ENST00000512123	ENSG00000138759	FRAS1	FALSE	FALSE
chr4	78317510	T	G	ENST00000512123	ENSG00000138759	FRAS1	FALSE	FALSE
chr4	78318808	A	C	ENST00000512123	ENSG00000138759	FRAS1	TRUE	FALSE
chr4	78318808	A	G	ENST00000512123	ENSG00000138759	FRAS1	TRUE	FALSE
chr4	78318808	A	T	ENST00000512123	ENSG00000138759	FRAS1	TRUE	FALSE
chr4	78318809	G	A	ENST00000512123	ENSG00000138759	FRAS1	TRUE	FALSE
chr4	78318809	G	C	ENST00000512123	ENSG00000138759	FRAS1	TRUE	FALSE
chr4	78318809	G	T	ENST00000512123	ENSG00000138759	FRAS1	TRUE	FALSE
chr4	78318814	T	A	ENST00000512123	ENSG00000138759	FRAS1	TRUE	TRUE
chr4	78318826	C	A	ENST00000512123	ENSG00000138759	FRAS1	TRUE	TRUE
chr4	78318835	T	A	ENST00000512123	ENSG00000138759	FRAS1	TRUE	TRUE
chr4	78318859	T	A	ENST00000512123	ENSG00000138759	FRAS1	TRUE	TRUE
chr4	78318868	T	A	ENST00000512123	ENSG00000138759	FRAS1	TRUE	TRUE
chr4	78318869	A	T	ENST00000512123	ENSG00000138759	FRAS1	TRUE	TRUE
chr4	78318872	A	T	ENST00000512123	ENSG00000138759	FRAS1	TRUE	TRUE
chr4	78318878	G	T	ENST00000512123	ENSG00000138759	FRAS1	TRUE	TRUE
chr4	78318881	G	T	ENST00000512123	ENSG00000138759	FRAS1	TRUE	TRUE
chr4	78318884	G	T	ENST00000512123	ENSG00000138759	FRAS1	TRUE	TRUE
chr4	78318890	C	T	ENST00000512123	ENSG00000138759	FRAS1	TRUE	TRUE
chr4	78318896	G	T	ENST00000512123	ENSG00000138759	FRAS1	TRUE	TRUE
chr4	78318899	C	T	ENST00000512123	ENSG00000138759	FRAS1	TRUE	TRUE
chr4	78318929	G	T	ENST00000512123	ENSG00000138759	FRAS1	TRUE	TRUE
chr4	78318934	T	A	ENST00000512123	ENSG00000138759	FRAS1	TRUE	TRUE
chr4	78318941	C	T	ENST00000512123	ENSG00000138759	FRAS1	TRUE	TRUE
chr4	78318946	T	A	ENST00000512123	ENSG00000138759	FRAS1	TRUE	TRUE
chr4	78318947	A	T	ENST00000512123	ENSG00000138759	FRAS1	TRUE	TRUE
chr4	78318961	C	A	ENST00000512123	ENSG00000138759	FRAS1	TRUE	TRUE
chr4	78318961	C	G	ENST00000512123	ENSG00000138759	FRAS1	TRUE	TRUE
chr4	78318963	T	A	ENST00000512123	ENSG00000138759	FRAS1	TRUE	TRUE
chr4	78318965	G	T	ENST00000512123	ENSG00000138759	FRAS1	TRUE	TRUE
chr4	78318982	T	A	ENST00000512123	ENSG00000138759	FRAS1	TRUE	TRUE
chr4	78318983	G	T	ENST00000512123	ENSG00000138759	FRAS1	TRUE	TRUE
chr4	78318987	G	A	ENST00000512123	ENSG00000138759	FRAS1	TRUE	FALSE
chr4	78318987	G	C	ENST00000512123	ENSG00000138759	FRAS1	TRUE	FALSE
chr4	78318987	G	T	ENST00000512123	ENSG00000138759	FRAS1	TRUE	FALSE
chr4	78318988	T	A	ENST00000512123	ENSG00000138759	FRAS1	TRUE	FALSE
chr4	78318988	T	C	ENST00000512123	ENSG00000138759	FRAS1	FALSE	FALSE
chr4	78318988	T	G	ENST00000512123	ENSG00000138759	FRAS1	TRUE	FALSE
chr4	78333270	A	C	ENST00000512123	ENSG00000138759	FRAS1	TRUE	FALSE
chr4	78333270	A	G	ENST00000512123	ENSG00000138759	FRAS1	TRUE	FALSE
chr4	78333270	A	T	ENST00000512123	ENSG00000138759	FRAS1	TRUE	FALSE
chr4	78333271	G	A	ENST00000512123	ENSG00000138759	FRAS1	TRUE	FALSE
chr4	78333271	G	C	ENST00000512123	ENSG00000138759	FRAS1	TRUE	FALSE
chr4	78333271	G	T	ENST00000512123	ENSG00000138759	FRAS1	TRUE	FALSE
chr4	78333276	C	A	ENST00000512123	ENSG00000138759	FRAS1	TRUE	TRUE
chr4	78333280	C	T	ENST00000512123	ENSG00000138759	FRAS1	TRUE	TRUE
chr4	78333288	T	A	ENST00000512123	ENSG00000138759	FRAS1	TRUE	TRUE
chr4	78333292	A	T	ENST00000512123	ENSG00000138759	FRAS1	TRUE	TRUE
chr4	78333297	T	A	ENST00000512123	ENSG00000138759	FRAS1	TRUE	TRUE
chr4	78333304	A	T	ENST00000512123	ENSG00000138759	FRAS1	TRUE	TRUE
chr4	78333321	C	A	ENST00000512123	ENSG00000138759	FRAS1	TRUE	TRUE
chr4	78333330	T	A	ENST00000512123	ENSG00000138759	FRAS1	TRUE	TRUE
chr4	78333350	T	A	ENST00000512123	ENSG00000138759	FRAS1	TRUE	TRUE
chr4	78333358	C	T	ENST00000512123	ENSG00000138759	FRAS1	TRUE	TRUE
chr4	78333363	C	A	ENST00000512123	ENSG00000138759	FRAS1	TRUE	TRUE
chr4	78333370	C	T	ENST00000512123	ENSG00000138759	FRAS1	TRUE	TRUE
chr4	78333375	C	A	ENST00000512123	ENSG00000138759	FRAS1	TRUE	TRUE
chr4	78333387	C	A	ENST00000512123	ENSG00000138759	FRAS1	TRUE	TRUE
chr4	78333387	C	G	ENST00000512123	ENSG00000138759	FRAS1	TRUE	TRUE
chr4	78333394	C	T	ENST00000512123	ENSG00000138759	FRAS1	TRUE	TRUE
chr4	78333397	G	T	ENST00000512123	ENSG00000138759	FRAS1	TRUE	TRUE
chr4	78333408	C	A	ENST00000512123	ENSG00000138759	FRAS1	TRUE	TRUE
chr4	78333412	G	T	ENST00000512123	ENSG00000138759	FRAS1	TRUE	TRUE
chr4	78333413	G	A	ENST00000512123	ENSG00000138759	FRAS1	TRUE	FALSE
chr4	78333413	G	C	ENST00000512123	ENSG00000138759	FRAS1	TRUE	FALSE
chr4	78333413	G	T	ENST00000512123	ENSG00000138759	FRAS1	TRUE	FALSE
chr4	78333414	T	A	ENST00000512123	ENSG00000138759	FRAS1	TRUE	FALSE
chr4	78333414	T	C	ENST00000512123	ENSG00000138759	FRAS1	FALSE	FALSE
chr4	78333414	T	G	ENST00000512123	ENSG00000138759	FRAS1	TRUE	FALSE
chr4	78337672	A	C	ENST00000512123	ENSG00000138759	FRAS1	TRUE	FALSE
chr4	78337672	A	G	ENST00000512123	ENSG00000138759	FRAS1	TRUE	FALSE
chr4	78337672	A	T	ENST00000512123	ENSG00000138759	FRAS1	TRUE	FALSE
chr4	78337673	G	A	ENST00000512123	ENSG00000138759	FRAS1	TRUE	FALSE
chr4	78337673	G	C	ENST00000512123	ENSG00000138759	FRAS1	TRUE	FALSE
chr4	78337673	G	T	ENST00000512123	ENSG00000138759	FRAS1	TRUE	FALSE
chr4	78337678	T	A	ENST00000512123	ENSG00000138759	FRAS1	TRUE	TRUE
chr4	78337690	C	A	ENST00000512123	ENSG00000138759	FRAS1	TRUE	TRUE
chr4	78337694	C	T	ENST00000512123	ENSG00000138759	FRAS1	TRUE	TRUE
chr4	78337699	T	A	ENST00000512123	ENSG00000138759	FRAS1	TRUE	TRUE
chr4	78337710	T	A	ENST00000512123	ENSG00000138759	FRAS1	TRUE	TRUE
chr4	78337712	G	T	ENST00000512123	ENSG00000138759	FRAS1	TRUE	TRUE
chr4	78337723	C	A	ENST00000512123	ENSG00000138759	FRAS1	TRUE	TRUE
chr4	78337732	T	A	ENST00000512123	ENSG00000138759	FRAS1	TRUE	TRUE
chr4	78337735	C	A	ENST00000512123	ENSG00000138759	FRAS1	TRUE	TRUE
chr4	78337735	C	G	ENST00000512123	ENSG00000138759	FRAS1	TRUE	TRUE
chr4	78337765	C	A	ENST00000512123	ENSG00000138759	FRAS1	TRUE	TRUE
chr4	78337777	C	A	ENST00000512123	ENSG00000138759	FRAS1	TRUE	TRUE
chr4	78337781	G	T	ENST00000512123	ENSG00000138759	FRAS1	TRUE	TRUE
chr4	78337784	G	T	ENST00000512123	ENSG00000138759	FRAS1	TRUE	TRUE
chr4	78337787	C	T	ENST00000512123	ENSG00000138759	FRAS1	TRUE	TRUE
chr4	78337805	G	T	ENST00000512123	ENSG00000138759	FRAS1	TRUE	TRUE
chr4	78337810	C	A	ENST00000512123	ENSG00000138759	FRAS1	TRUE	TRUE
chr4	78337810	C	G	ENST00000512123	ENSG00000138759	FRAS1	TRUE	TRUE
chr4	78337813	T	A	ENST00000512123	ENSG00000138759	FRAS1	TRUE	TRUE
chr4	78337818	G	A	ENST00000512123	ENSG00000138759	FRAS1	TRUE	FALSE
chr4	78337818	G	C	ENST00000512123	ENSG00000138759	FRAS1	TRUE	FALSE
chr4	78337818	G	T	ENST00000512123	ENSG00000138759	FRAS1	TRUE	FALSE
chr4	78337819	T	A	ENST00000512123	ENSG00000138759	FRAS1	TRUE	FALSE
chr4	78337819	T	C	ENST00000512123	ENSG00000138759	FRAS1	TRUE	FALSE
chr4	78337819	T	G	ENST00000512123	ENSG00000138759	FRAS1	TRUE	FALSE
chr4	78363511	A	C	ENST00000512123	ENSG00000138759	FRAS1	TRUE	FALSE
chr4	78363511	A	G	ENST00000512123	ENSG00000138759	FRAS1	TRUE	FALSE
chr4	78363511	A	T	ENST00000512123	ENSG00000138759	FRAS1	TRUE	FALSE
chr4	78363512	G	A	ENST00000512123	ENSG00000138759	FRAS1	TRUE	FALSE
chr4	78363512	G	C	ENST00000512123	ENSG00000138759	FRAS1	TRUE	FALSE
chr4	78363512	G	T	ENST00000512123	ENSG00000138759	FRAS1	TRUE	FALSE
chr4	78363517	C	A	ENST00000512123	ENSG00000138759	FRAS1	TRUE	TRUE
chr4	78363529	C	A	ENST00000512123	ENSG00000138759	FRAS1	TRUE	TRUE
chr4	78363530	C	T	ENST00000512123	ENSG00000138759	FRAS1	TRUE	TRUE
chr4	78363538	T	A	ENST00000512123	ENSG00000138759	FRAS1	TRUE	TRUE
chr4	78363571	C	A	ENST00000512123	ENSG00000138759	FRAS1	TRUE	TRUE
chr4	78363580	C	A	ENST00000512123	ENSG00000138759	FRAS1	TRUE	TRUE
chr4	78363581	C	T	ENST00000512123	ENSG00000138759	FRAS1	TRUE	TRUE
chr4	78363595	C	A	ENST00000512123	ENSG00000138759	FRAS1	TRUE	TRUE
chr4	78363595	C	G	ENST00000512123	ENSG00000138759	FRAS1	TRUE	TRUE
chr4	78363616	T	A	ENST00000512123	ENSG00000138759	FRAS1	TRUE	TRUE
chr4	78363628	C	A	ENST00000512123	ENSG00000138759	FRAS1	TRUE	TRUE
chr4	78363633	C	A	ENST00000512123	ENSG00000138759	FRAS1	TRUE	TRUE
chr4	78363633	C	G	ENST00000512123	ENSG00000138759	FRAS1	TRUE	TRUE
chr4	78363635	G	T	ENST00000512123	ENSG00000138759	FRAS1	TRUE	TRUE
chr4	78363640	C	A	ENST00000512123	ENSG00000138759	FRAS1	TRUE	TRUE
chr4	78363640	C	G	ENST00000512123	ENSG00000138759	FRAS1	TRUE	TRUE
chr4	78363643	T	A	ENST00000512123	ENSG00000138759	FRAS1	TRUE	TRUE
chr4	78363643	T	G	ENST00000512123	ENSG00000138759	FRAS1	TRUE	TRUE
chr4	78363647	G	T	ENST00000512123	ENSG00000138759	FRAS1	TRUE	TRUE
chr4	78363650	A	T	ENST00000512123	ENSG00000138759	FRAS1	TRUE	TRUE
chr4	78363653	G	T	ENST00000512123	ENSG00000138759	FRAS1	TRUE	TRUE
chr4	78363661	T	A	ENST00000512123	ENSG00000138759	FRAS1	TRUE	TRUE
chr4	78363662	A	T	ENST00000512123	ENSG00000138759	FRAS1	TRUE	TRUE
chr4	78363665	A	T	ENST00000512123	ENSG00000138759	FRAS1	TRUE	TRUE
chr4	78363666	G	A	ENST00000512123	ENSG00000138759	FRAS1	TRUE	FALSE
chr4	78363666	G	C	ENST00000512123	ENSG00000138759	FRAS1	TRUE	FALSE
chr4	78363666	G	T	ENST00000512123	ENSG00000138759	FRAS1	TRUE	FALSE
chr4	78363667	T	A	ENST00000512123	ENSG00000138759	FRAS1	TRUE	FALSE
chr4	78363667	T	C	ENST00000512123	ENSG00000138759	FRAS1	TRUE	FALSE
chr4	78363667	T	G	ENST00000512123	ENSG00000138759	FRAS1	TRUE	FALSE
chr4	78363906	A	C	ENST00000512123	ENSG00000138759	FRAS1	TRUE	FALSE
chr4	78363906	A	G	ENST00000512123	ENSG00000138759	FRAS1	TRUE	FALSE
chr4	78363906	A	T	ENST00000512123	ENSG00000138759	FRAS1	TRUE	FALSE
chr4	78363907	G	A	ENST00000512123	ENSG00000138759	FRAS1	TRUE	FALSE
chr4	78363907	G	C	ENST00000512123	ENSG00000138759	FRAS1	TRUE	FALSE
chr4	78363907	G	T	ENST00000512123	ENSG00000138759	FRAS1	TRUE	FALSE
chr4	78363912	C	A	ENST00000512123	ENSG00000138759	FRAS1	TRUE	TRUE
chr4	78363924	C	A	ENST00000512123	ENSG00000138759	FRAS1	TRUE	TRUE
chr4	78363925	A	T	ENST00000512123	ENSG00000138759	FRAS1	TRUE	TRUE
chr4	78363933	C	A	ENST00000512123	ENSG00000138759	FRAS1	TRUE	TRUE
chr4	78363934	C	T	ENST00000512123	ENSG00000138759	FRAS1	TRUE	TRUE
chr4	78363940	A	T	ENST00000512123	ENSG00000138759	FRAS1	TRUE	TRUE
chr4	78363943	G	T	ENST00000512123	ENSG00000138759	FRAS1	TRUE	TRUE
chr4	78363957	C	A	ENST00000512123	ENSG00000138759	FRAS1	TRUE	TRUE
chr4	78363962	C	A	ENST00000512123	ENSG00000138759	FRAS1	TRUE	TRUE
chr4	78363962	C	G	ENST00000512123	ENSG00000138759	FRAS1	TRUE	TRUE
chr4	78363966	T	A	ENST00000512123	ENSG00000138759	FRAS1	TRUE	TRUE
chr4	78364002	C	A	ENST00000512123	ENSG00000138759	FRAS1	TRUE	TRUE
chr4	78364014	C	A	ENST00000512123	ENSG00000138759	FRAS1	TRUE	TRUE
chr4	78364029	T	A	ENST00000512123	ENSG00000138759	FRAS1	TRUE	TRUE
chr4	78364029	T	G	ENST00000512123	ENSG00000138759	FRAS1	TRUE	TRUE
chr4	78364050	C	A	ENST00000512123	ENSG00000138759	FRAS1	TRUE	TRUE
chr4	78364051	C	T	ENST00000512123	ENSG00000138759	FRAS1	TRUE	TRUE
chr4	78364055	G	A	ENST00000512123	ENSG00000138759	FRAS1	TRUE	FALSE
chr4	78364055	G	C	ENST00000512123	ENSG00000138759	FRAS1	TRUE	FALSE
chr4	78364055	G	T	ENST00000512123	ENSG00000138759	FRAS1	TRUE	FALSE
chr4	78364056	T	A	ENST00000512123	ENSG00000138759	FRAS1	TRUE	FALSE
chr4	78364056	T	C	ENST00000512123	ENSG00000138759	FRAS1	TRUE	FALSE
chr4	78364056	T	G	ENST00000512123	ENSG00000138759	FRAS1	TRUE	FALSE
chr4	78369836	A	C	ENST00000512123	ENSG00000138759	FRAS1	TRUE	FALSE
chr4	78369836	A	G	ENST00000512123	ENSG00000138759	FRAS1	TRUE	FALSE
chr4	78369836	A	T	ENST00000512123	ENSG00000138759	FRAS1	TRUE	FALSE
chr4	78369837	G	A	ENST00000512123	ENSG00000138759	FRAS1	TRUE	FALSE
chr4	78369837	G	C	ENST00000512123	ENSG00000138759	FRAS1	TRUE	FALSE
chr4	78369837	G	T	ENST00000512123	ENSG00000138759	FRAS1	TRUE	FALSE
chr4	78369842	C	A	ENST00000512123	ENSG00000138759	FRAS1	TRUE	TRUE
chr4	78369854	T	A	ENST00000512123	ENSG00000138759	FRAS1	TRUE	TRUE
chr4	78369855	G	T	ENST00000512123	ENSG00000138759	FRAS1	TRUE	TRUE
chr4	78369863	T	A	ENST00000512123	ENSG00000138759	FRAS1	TRUE	TRUE
chr4	78369868	C	A	ENST00000512123	ENSG00000138759	FRAS1	TRUE	TRUE
chr4	78369868	C	G	ENST00000512123	ENSG00000138759	FRAS1	TRUE	TRUE
chr4	78369870	C	T	ENST00000512123	ENSG00000138759	FRAS1	TRUE	TRUE
chr4	78369881	T	A	ENST00000512123	ENSG00000138759	FRAS1	TRUE	TRUE
chr4	78369890	C	A	ENST00000512123	ENSG00000138759	FRAS1	TRUE	TRUE
chr4	78369891	C	T	ENST00000512123	ENSG00000138759	FRAS1	TRUE	TRUE
chr4	78369903	A	T	ENST00000512123	ENSG00000138759	FRAS1	TRUE	TRUE
chr4	78369921	G	T	ENST00000512123	ENSG00000138759	FRAS1	TRUE	TRUE
chr4	78369926	T	A	ENST00000512123	ENSG00000138759	FRAS1	TRUE	TRUE
chr4	78369927	C	T	ENST00000512123	ENSG00000138759	FRAS1	TRUE	TRUE
chr4	78369932	C	A	ENST00000512123	ENSG00000138759	FRAS1	TRUE	TRUE
chr4	78369932	C	G	ENST00000512123	ENSG00000138759	FRAS1	TRUE	TRUE
chr4	78369933	G	T	ENST00000512123	ENSG00000138759	FRAS1	TRUE	TRUE
chr4	78369941	C	A	ENST00000512123	ENSG00000138759	FRAS1	TRUE	TRUE
chr4	78369948	C	T	ENST00000512123	ENSG00000138759	FRAS1	TRUE	TRUE
chr4	78369953	C	A	ENST00000512123	ENSG00000138759	FRAS1	TRUE	TRUE
chr4	78369953	C	G	ENST00000512123	ENSG00000138759	FRAS1	TRUE	TRUE
chr4	78369956	T	A	ENST00000512123	ENSG00000138759	FRAS1	TRUE	TRUE
chr4	78369956	T	G	ENST00000512123	ENSG00000138759	FRAS1	TRUE	TRUE
chr4	78369980	C	A	ENST00000512123	ENSG00000138759	FRAS1	TRUE	TRUE
chr4	78369981	A	T	ENST00000512123	ENSG00000138759	FRAS1	TRUE	TRUE
chr4	78369984	G	T	ENST00000512123	ENSG00000138759	FRAS1	TRUE	TRUE
chr4	78369985	G	A	ENST00000512123	ENSG00000138759	FRAS1	TRUE	FALSE
chr4	78369985	G	C	ENST00000512123	ENSG00000138759	FRAS1	TRUE	FALSE
chr4	78369985	G	T	ENST00000512123	ENSG00000138759	FRAS1	TRUE	FALSE
chr4	78369986	T	A	ENST00000512123	ENSG00000138759	FRAS1	TRUE	FALSE
chr4	78369986	T	C	ENST00000512123	ENSG00000138759	FRAS1	TRUE	FALSE
chr4	78369986	T	G	ENST00000512123	ENSG00000138759	FRAS1	TRUE	FALSE
chr4	78372716	A	C	ENST00000512123	ENSG00000138759	FRAS1	TRUE	FALSE
chr4	78372716	A	G	ENST00000512123	ENSG00000138759	FRAS1	TRUE	FALSE
chr4	78372716	A	T	ENST00000512123	ENSG00000138759	FRAS1	TRUE	FALSE
chr4	78372717	G	A	ENST00000512123	ENSG00000138759	FRAS1	TRUE	FALSE
chr4	78372717	G	C	ENST00000512123	ENSG00000138759	FRAS1	TRUE	FALSE
chr4	78372717	G	T	ENST00000512123	ENSG00000138759	FRAS1	TRUE	FALSE
chr4	78372722	T	A	ENST00000512123	ENSG00000138759	FRAS1	TRUE	TRUE
chr4	78372727	G	A	ENST00000512123	ENSG00000138759	FRAS1	TRUE	TRUE
chr4	78372728	G	A	ENST00000512123	ENSG00000138759	FRAS1	TRUE	TRUE
chr4	78372734	C	A	ENST00000512123	ENSG00000138759	FRAS1	TRUE	TRUE
chr4	78372743	C	A	ENST00000512123	ENSG00000138759	FRAS1	TRUE	TRUE
chr4	78372756	A	T	ENST00000512123	ENSG00000138759	FRAS1	TRUE	TRUE
chr4	78372767	C	A	ENST00000512123	ENSG00000138759	FRAS1	TRUE	TRUE
chr4	78372771	C	T	ENST00000512123	ENSG00000138759	FRAS1	TRUE	TRUE
chr4	78372776	C	A	ENST00000512123	ENSG00000138759	FRAS1	TRUE	TRUE
chr4	78372788	T	A	ENST00000512123	ENSG00000138759	FRAS1	TRUE	TRUE
chr4	78372788	T	G	ENST00000512123	ENSG00000138759	FRAS1	TRUE	TRUE
chr4	78372795	C	T	ENST00000512123	ENSG00000138759	FRAS1	TRUE	TRUE
chr4	78372809	C	A	ENST00000512123	ENSG00000138759	FRAS1	TRUE	TRUE
chr4	78372813	G	T	ENST00000512123	ENSG00000138759	FRAS1	TRUE	TRUE
chr4	78372816	C	T	ENST00000512123	ENSG00000138759	FRAS1	TRUE	TRUE
chr4	78372821	C	A	ENST00000512123	ENSG00000138759	FRAS1	TRUE	TRUE
chr4	78372823	T	A	ENST00000512123	ENSG00000138759	FRAS1	TRUE	TRUE
chr4	78372826	C	A	ENST00000512123	ENSG00000138759	FRAS1	TRUE	TRUE
chr4	78372826	C	G	ENST00000512123	ENSG00000138759	FRAS1	TRUE	TRUE
chr4	78372829	C	A	ENST00000512123	ENSG00000138759	FRAS1	TRUE	TRUE
chr4	78372829	C	G	ENST00000512123	ENSG00000138759	FRAS1	TRUE	TRUE
chr4	78372836	C	A	ENST00000512123	ENSG00000138759	FRAS1	TRUE	TRUE
chr4	78372836	C	G	ENST00000512123	ENSG00000138759	FRAS1	TRUE	TRUE
chr4	78372837	C	T	ENST00000512123	ENSG00000138759	FRAS1	TRUE	TRUE
chr4	78372844	C	A	ENST00000512123	ENSG00000138759	FRAS1	TRUE	TRUE
chr4	78372854	C	A	ENST00000512123	ENSG00000138759	FRAS1	TRUE	TRUE
chr4	78372855	A	T	ENST00000512123	ENSG00000138759	FRAS1	TRUE	TRUE
chr4	78372859	G	A	ENST00000512123	ENSG00000138759	FRAS1	TRUE	FALSE
chr4	78372859	G	C	ENST00000512123	ENSG00000138759	FRAS1	TRUE	FALSE
chr4	78372859	G	T	ENST00000512123	ENSG00000138759	FRAS1	TRUE	FALSE
chr4	78372860	T	A	ENST00000512123	ENSG00000138759	FRAS1	TRUE	FALSE
chr4	78372860	T	C	ENST00000512123	ENSG00000138759	FRAS1	TRUE	FALSE
chr4	78372860	T	G	ENST00000512123	ENSG00000138759	FRAS1	TRUE	FALSE
chr4	78374109	A	C	ENST00000512123	ENSG00000138759	FRAS1	TRUE	FALSE
chr4	78374109	A	G	ENST00000512123	ENSG00000138759	FRAS1	TRUE	FALSE
chr4	78374109	A	T	ENST00000512123	ENSG00000138759	FRAS1	TRUE	FALSE
chr4	78374110	G	A	ENST00000512123	ENSG00000138759	FRAS1	TRUE	FALSE
chr4	78374110	G	C	ENST00000512123	ENSG00000138759	FRAS1	TRUE	FALSE
chr4	78374110	G	T	ENST00000512123	ENSG00000138759	FRAS1	TRUE	FALSE
chr4	78374115	T	A	ENST00000512123	ENSG00000138759	FRAS1	TRUE	TRUE
chr4	78374124	C	A	ENST00000512123	ENSG00000138759	FRAS1	TRUE	TRUE
chr4	78374124	C	G	ENST00000512123	ENSG00000138759	FRAS1	TRUE	TRUE
chr4	78374127	T	A	ENST00000512123	ENSG00000138759	FRAS1	TRUE	TRUE
chr4	78374131	C	T	ENST00000512123	ENSG00000138759	FRAS1	TRUE	TRUE
chr4	78374136	C	A	ENST00000512123	ENSG00000138759	FRAS1	TRUE	TRUE
chr4	78374137	C	T	ENST00000512123	ENSG00000138759	FRAS1	TRUE	TRUE
chr4	78374149	G	T	ENST00000512123	ENSG00000138759	FRAS1	TRUE	TRUE
chr4	78374154	T	A	ENST00000512123	ENSG00000138759	FRAS1	TRUE	TRUE
chr4	78374163	C	A	ENST00000512123	ENSG00000138759	FRAS1	TRUE	TRUE
chr4	78374164	A	T	ENST00000512123	ENSG00000138759	FRAS1	TRUE	TRUE
chr4	78374183	T	A	ENST00000512123	ENSG00000138759	FRAS1	TRUE	TRUE
chr4	78374185	G	T	ENST00000512123	ENSG00000138759	FRAS1	TRUE	TRUE
chr4	78374191	C	T	ENST00000512123	ENSG00000138759	FRAS1	TRUE	TRUE
chr4	78374196	T	A	ENST00000512123	ENSG00000138759	FRAS1	TRUE	TRUE
chr4	78374200	C	T	ENST00000512123	ENSG00000138759	FRAS1	TRUE	TRUE
chr4	78374203	G	T	ENST00000512123	ENSG00000138759	FRAS1	TRUE	TRUE
chr4	78374208	T	A	ENST00000512123	ENSG00000138759	FRAS1	TRUE	TRUE
chr4	78374212	A	T	ENST00000512123	ENSG00000138759	FRAS1	TRUE	TRUE
chr4	78374220	C	A	ENST00000512123	ENSG00000138759	FRAS1	TRUE	TRUE
chr4	78374220	C	G	ENST00000512123	ENSG00000138759	FRAS1	TRUE	TRUE
chr4	78374236	A	T	ENST00000512123	ENSG00000138759	FRAS1	TRUE	TRUE
chr4	78374242	A	T	ENST00000512123	ENSG00000138759	FRAS1	TRUE	TRUE
chr4	78374247	C	A	ENST00000512123	ENSG00000138759	FRAS1	TRUE	TRUE
chr4	78374252	G	A	ENST00000512123	ENSG00000138759	FRAS1	TRUE	FALSE
chr4	78374252	G	C	ENST00000512123	ENSG00000138759	FRAS1	TRUE	FALSE
chr4	78374252	G	T	ENST00000512123	ENSG00000138759	FRAS1	TRUE	FALSE
chr4	78374253	T	A	ENST00000512123	ENSG00000138759	FRAS1	TRUE	FALSE
chr4	78374253	T	C	ENST00000512123	ENSG00000138759	FRAS1	TRUE	FALSE
chr4	78374253	T	G	ENST00000512123	ENSG00000138759	FRAS1	TRUE	FALSE
chr4	78375737	A	C	ENST00000512123	ENSG00000138759	FRAS1	FALSE	FALSE
chr4	78375737	A	G	ENST00000512123	ENSG00000138759	FRAS1	FALSE	FALSE
chr4	78375737	A	T	ENST00000512123	ENSG00000138759	FRAS1	FALSE	FALSE
chr4	78375738	G	A	ENST00000512123	ENSG00000138759	FRAS1	FALSE	FALSE
chr4	78375738	G	C	ENST00000512123	ENSG00000138759	FRAS1	FALSE	FALSE
chr4	78375738	G	T	ENST00000512123	ENSG00000138759	FRAS1	FALSE	FALSE
chr4	78375743	C	A	ENST00000512123	ENSG00000138759	FRAS1	TRUE	TRUE
chr4	78375747	C	T	ENST00000512123	ENSG00000138759	FRAS1	TRUE	TRUE
chr4	78375755	C	A	ENST00000512123	ENSG00000138759	FRAS1	TRUE	TRUE
chr4	78375757	T	A	ENST00000512123	ENSG00000138759	FRAS1	TRUE	TRUE
chr4	78375759	C	T	ENST00000512123	ENSG00000138759	FRAS1	TRUE	TRUE
chr4	78375764	C	A	ENST00000512123	ENSG00000138759	FRAS1	TRUE	TRUE
chr4	78375782	T	A	ENST00000512123	ENSG00000138759	FRAS1	TRUE	TRUE
chr4	78375791	T	A	ENST00000512123	ENSG00000138759	FRAS1	TRUE	TRUE
chr4	78375810	A	T	ENST00000512123	ENSG00000138759	FRAS1	TRUE	TRUE
chr4	78375824	T	A	ENST00000512123	ENSG00000138759	FRAS1	TRUE	TRUE
chr4	78375830	C	A	ENST00000512123	ENSG00000138759	FRAS1	TRUE	TRUE
chr4	78375830	C	G	ENST00000512123	ENSG00000138759	FRAS1	TRUE	TRUE
chr4	78375836	T	A	ENST00000512123	ENSG00000138759	FRAS1	TRUE	TRUE
chr4	78375867	G	T	ENST00000512123	ENSG00000138759	FRAS1	TRUE	TRUE
chr4	78375875	T	A	ENST00000512123	ENSG00000138759	FRAS1	TRUE	TRUE
chr4	78375880	G	A	ENST00000512123	ENSG00000138759	FRAS1	TRUE	FALSE
chr4	78375880	G	C	ENST00000512123	ENSG00000138759	FRAS1	TRUE	FALSE
chr4	78375880	G	T	ENST00000512123	ENSG00000138759	FRAS1	TRUE	FALSE
chr4	78375881	T	A	ENST00000512123	ENSG00000138759	FRAS1	TRUE	FALSE
chr4	78375881	T	C	ENST00000512123	ENSG00000138759	FRAS1	TRUE	FALSE
chr4	78375881	T	G	ENST00000512123	ENSG00000138759	FRAS1	TRUE	FALSE
chr4	78379724	A	C	ENST00000512123	ENSG00000138759	FRAS1	TRUE	FALSE
chr4	78379724	A	G	ENST00000512123	ENSG00000138759	FRAS1	TRUE	FALSE
chr4	78379724	A	T	ENST00000512123	ENSG00000138759	FRAS1	TRUE	FALSE
chr4	78379725	G	A	ENST00000512123	ENSG00000138759	FRAS1	TRUE	FALSE
chr4	78379725	G	C	ENST00000512123	ENSG00000138759	FRAS1	TRUE	FALSE
chr4	78379725	G	T	ENST00000512123	ENSG00000138759	FRAS1	TRUE	FALSE
chr4	78379728	A	T	ENST00000512123	ENSG00000138759	FRAS1	TRUE	TRUE
chr4	78379783	C	A	ENST00000512123	ENSG00000138759	FRAS1	TRUE	TRUE
chr4	78379783	C	G	ENST00000512123	ENSG00000138759	FRAS1	TRUE	TRUE
chr4	78379788	A	T	ENST00000512123	ENSG00000138759	FRAS1	TRUE	TRUE
chr4	78379818	C	T	ENST00000512123	ENSG00000138759	FRAS1	TRUE	TRUE
chr4	78379824	C	T	ENST00000512123	ENSG00000138759	FRAS1	TRUE	TRUE
chr4	78379827	G	T	ENST00000512123	ENSG00000138759	FRAS1	TRUE	TRUE
chr4	78379839	G	T	ENST00000512123	ENSG00000138759	FRAS1	TRUE	TRUE
chr4	78379881	C	T	ENST00000512123	ENSG00000138759	FRAS1	TRUE	TRUE
chr4	78379894	C	A	ENST00000512123	ENSG00000138759	FRAS1	TRUE	TRUE
chr4	78379894	C	G	ENST00000512123	ENSG00000138759	FRAS1	TRUE	TRUE
chr4	78379896	A	T	ENST00000512123	ENSG00000138759	FRAS1	TRUE	TRUE
chr4	78379902	G	T	ENST00000512123	ENSG00000138759	FRAS1	TRUE	TRUE
chr4	78379905	A	T	ENST00000512123	ENSG00000138759	FRAS1	TRUE	TRUE
chr4	78379908	G	T	ENST00000512123	ENSG00000138759	FRAS1	TRUE	TRUE
chr4	78379914	C	T	ENST00000512123	ENSG00000138759	FRAS1	TRUE	TRUE
chr4	78379923	A	T	ENST00000512123	ENSG00000138759	FRAS1	TRUE	TRUE
chr4	78379942	G	A	ENST00000512123	ENSG00000138759	FRAS1	TRUE	TRUE
chr4	78379943	G	A	ENST00000512123	ENSG00000138759	FRAS1	TRUE	TRUE
chr4	78379944	A	T	ENST00000512123	ENSG00000138759	FRAS1	TRUE	TRUE
chr4	78379956	G	T	ENST00000512123	ENSG00000138759	FRAS1	TRUE	TRUE
chr4	78379959	A	T	ENST00000512123	ENSG00000138759	FRAS1	TRUE	TRUE
chr4	78379962	A	T	ENST00000512123	ENSG00000138759	FRAS1	TRUE	TRUE
chr4	78379983	A	T	ENST00000512123	ENSG00000138759	FRAS1	TRUE	TRUE
chr4	78379986	G	T	ENST00000512123	ENSG00000138759	FRAS1	TRUE	TRUE
chr4	78379989	A	T	ENST00000512123	ENSG00000138759	FRAS1
chr4	78379997	G	A	ENST00000512123	ENSG00000138759	FRAS1	TRUE	FALSE
chr4	78379997	G	C	ENST00000512123	ENSG00000138759	FRAS1	TRUE	FALSE
chr4	78379997	G	T	ENST00000512123	ENSG00000138759	FRAS1	TRUE	FALSE
chr4	78379998	T	A	ENST00000512123	ENSG00000138759	FRAS1	TRUE	FALSE
chr4	78379998	T	C	ENST00000512123	ENSG00000138759	FRAS1	TRUE	FALSE
chr4	78379998	T	G	ENST00000512123	ENSG00000138759	FRAS1	TRUE	FALSE
chr4	78384057	A	C	ENST00000512123	ENSG00000138759	FRAS1	TRUE	FALSE
chr4	78384057	A	G	ENST00000512123	ENSG00000138759	FRAS1	TRUE	FALSE
chr4	78384057	A	T	ENST00000512123	ENSG00000138759	FRAS1	TRUE	FALSE
chr4	78384058	G	A	ENST00000512123	ENSG00000138759	FRAS1	TRUE	FALSE
chr4	78384058	G	C	ENST00000512123	ENSG00000138759	FRAS1	TRUE	FALSE
chr4	78384058	G	T	ENST00000512123	ENSG00000138759	FRAS1	TRUE	FALSE
chr4	78384060	A	T	ENST00000512123	ENSG00000138759	FRAS1	TRUE	TRUE
chr4	78384068	C	A	ENST00000512123	ENSG00000138759	FRAS1	TRUE	TRUE
chr4	78384068	C	G	ENST00000512123	ENSG00000138759	FRAS1	TRUE	TRUE
chr4	78384078	A	T	ENST00000512123	ENSG00000138759	FRAS1	TRUE	TRUE
chr4	78384090	C	T	ENST00000512123	ENSG00000138759	FRAS1	TRUE	TRUE
chr4	78384093	C	T	ENST00000512123	ENSG00000138759	FRAS1	TRUE	TRUE
chr4	78384105	G	T	ENST00000512123	ENSG00000138759	FRAS1	TRUE	TRUE
chr4	78384111	C	T	ENST00000512123	ENSG00000138759	FRAS1	TRUE	TRUE
chr4	78384126	C	T	ENST00000512123	ENSG00000138759	FRAS1	TRUE	TRUE
chr4	78384136	C	A	ENST00000512123	ENSG00000138759	FRAS1	TRUE	TRUE
chr4	78384136	C	G	ENST00000512123	ENSG00000138759	FRAS1	TRUE	TRUE
chr4	78384141	C	T	ENST00000512123	ENSG00000138759	FRAS1	TRUE	TRUE
chr4	78384144	G	A	ENST00000512123	ENSG00000138759	FRAS1	TRUE	FALSE
chr4	78384144	G	C	ENST00000512123	ENSG00000138759	FRAS1	TRUE	FALSE
chr4	78384144	G	T	ENST00000512123	ENSG00000138759	FRAS1	TRUE	FALSE
chr4	78384145	T	A	ENST00000512123	ENSG00000138759	FRAS1	TRUE	FALSE
chr4	78384145	T	C	ENST00000512123	ENSG00000138759	FRAS1	TRUE	FALSE
chr4	78384145	T	G	ENST00000512123	ENSG00000138759	FRAS1	TRUE	FALSE
chr4	78387373	A	C	ENST00000512123	ENSG00000138759	FRAS1	TRUE	FALSE
chr4	78387373	A	G	ENST00000512123	ENSG00000138759	FRAS1	TRUE	FALSE
chr4	78387373	A	T	ENST00000512123	ENSG00000138759	FRAS1	TRUE	FALSE
chr4	78387374	G	A	ENST00000512123	ENSG00000138759	FRAS1	TRUE	FALSE
chr4	78387374	G	C	ENST00000512123	ENSG00000138759	FRAS1	TRUE	FALSE
chr4	78387374	G	T	ENST00000512123	ENSG00000138759	FRAS1	TRUE	FALSE
chr4	78387383	T	A	ENST00000512123	ENSG00000138759	FRAS1	TRUE	TRUE
chr4	78387383	T	G	ENST00000512123	ENSG00000138759	FRAS1	TRUE	TRUE
chr4	78387390	A	T	ENST00000512123	ENSG00000138759	FRAS1	TRUE	TRUE
chr4	78387396	G	T	ENST00000512123	ENSG00000138759	FRAS1	TRUE	TRUE
chr4	78387414	A	T	ENST00000512123	ENSG00000138759	FRAS1	TRUE	TRUE
chr4	78387417	G	T	ENST00000512123	ENSG00000138759	FRAS1	TRUE	TRUE
chr4	78387420	G	T	ENST00000512123	ENSG00000138759	FRAS1	TRUE	TRUE
chr4	78387441	C	T	ENST00000512123	ENSG00000138759	FRAS1	TRUE	TRUE
chr4	78387456	C	T	ENST00000512123	ENSG00000138759	FRAS1	TRUE	TRUE
chr4	78387474	C	T	ENST00000512123	ENSG00000138759	FRAS1	TRUE	TRUE
chr4	78387489	G	T	ENST00000512123	ENSG00000138759	FRAS1	TRUE	TRUE
chr4	78387516	C	T	ENST00000512123	ENSG00000138759	FRAS1	TRUE	TRUE
chr4	78387520	T	A	ENST00000512123	ENSG00000138759	FRAS1	TRUE	TRUE
chr4	78387525	C	T	ENST00000512123	ENSG00000138759	FRAS1	TRUE	TRUE
chr4	78387534	C	T	ENST00000512123	ENSG00000138759	FRAS1	TRUE	TRUE
chr4	78387557	T	A	ENST00000512123	ENSG00000138759	FRAS1	TRUE	TRUE
chr4	78387557	T	G	ENST00000512123	ENSG00000138759	FRAS1	TRUE	TRUE
chr4	78387558	C	T	ENST00000512123	ENSG00000138759	FRAS1	TRUE	TRUE
chr4	78387564	C	T	ENST00000512123	ENSG00000138759	FRAS1	TRUE	TRUE
chr4	78387573	G	T	ENST00000512123	ENSG00000138759	FRAS1	TRUE	TRUE
chr4	78387582	A	T	ENST00000512123	ENSG00000138759	FRAS1	TRUE	TRUE
chr4	78387599	T	A	ENST00000512123	ENSG00000138759	FRAS1	TRUE	TRUE
chr4	78387599	T	G	ENST00000512123	ENSG00000138759	FRAS1	TRUE	TRUE
chr4	78387613	C	A	ENST00000512123	ENSG00000138759	FRAS1	TRUE	TRUE
chr4	78387613	C	G	ENST00000512123	ENSG00000138759	FRAS1	TRUE	TRUE
chr4	78387640	T	A	ENST00000512123	ENSG00000138759	FRAS1	TRUE	TRUE
chr4	78387642	C	T	ENST00000512123	ENSG00000138759	FRAS1	TRUE	TRUE
chr4	78387654	G	T	ENST00000512123	ENSG00000138759	FRAS1	TRUE	TRUE
chr4	78387681	C	T	ENST00000512123	ENSG00000138759	FRAS1	TRUE	TRUE
chr4	78387687	A	T	ENST00000512123	ENSG00000138759	FRAS1	TRUE	TRUE
chr4	78387699	C	T	ENST00000512123	ENSG00000138759	FRAS1	TRUE	TRUE
chr4	78387702	G	A	ENST00000512123	ENSG00000138759	FRAS1	TRUE	FALSE
chr4	78387702	G	C	ENST00000512123	ENSG00000138759	FRAS1	TRUE	FALSE
chr4	78387702	G	T	ENST00000512123	ENSG00000138759	FRAS1	TRUE	FALSE
chr4	78387703	T	A	ENST00000512123	ENSG00000138759	FRAS1	TRUE	FALSE
chr4	78387703	T	C	ENST00000512123	ENSG00000138759	FRAS1	FALSE	FALSE
chr4	78387703	T	G	ENST00000512123	ENSG00000138759	FRAS1	TRUE	FALSE
chr4	78400732	A	C	ENST00000512123	ENSG00000138759	FRAS1	TRUE	FALSE
chr4	78400732	A	G	ENST00000512123	ENSG00000138759	FRAS1	TRUE	FALSE
chr4	78400732	A	T	ENST00000512123	ENSG00000138759	FRAS1	TRUE	FALSE
chr4	78400733	G	A	ENST00000512123	ENSG00000138759	FRAS1	TRUE	FALSE
chr4	78400733	G	C	ENST00000512123	ENSG00000138759	FRAS1	TRUE	FALSE
chr4	78400733	G	T	ENST00000512123	ENSG00000138759	FRAS1	TRUE	FALSE
chr4	78400749	C	T	ENST00000512123	ENSG00000138759	FRAS1	TRUE	TRUE
chr4	78400765	C	A	ENST00000512123	ENSG00000138759	FRAS1	TRUE	TRUE
chr4	78400774	G	A	ENST00000512123	ENSG00000138759	FRAS1	TRUE	TRUE
chr4	78400775	G	A	ENST00000512123	ENSG00000138759	FRAS1	TRUE	TRUE
chr4	78400782	G	T	ENST00000512123	ENSG00000138759	FRAS1	TRUE	TRUE
chr4	78400797	C	T	ENST00000512123	ENSG00000138759	FRAS1	TRUE	TRUE
chr4	78400809	A	T	ENST00000512123	ENSG00000138759	FRAS1	TRUE	TRUE
chr4	78400816	T	A	ENST00000512123	ENSG00000138759	FRAS1	TRUE	TRUE
chr4	78400816	T	G	ENST00000512123	ENSG00000138759	FRAS1	TRUE	TRUE
chr4	78400818	C	T	ENST00000512123	ENSG00000138759	FRAS1	TRUE	TRUE
chr4	78400824	G	T	ENST00000512123	ENSG00000138759	FRAS1	TRUE	TRUE
chr4	78400845	G	T	ENST00000512123	ENSG00000138759	FRAS1	TRUE	TRUE
chr4	78400848	G	T	ENST00000512123	ENSG00000138759	FRAS1	TRUE	TRUE
chr4	78400859	C	A	ENST00000512123	ENSG00000138759	FRAS1	TRUE	TRUE
chr4	78400859	C	G	ENST00000512123	ENSG00000138759	FRAS1	TRUE	TRUE
chr4	78400860	A	T	ENST00000512123	ENSG00000138759	FRAS1	TRUE	TRUE
chr4	78400869	C	T	ENST00000512123	ENSG00000138759	FRAS1	TRUE	TRUE
chr4	78400877	C	A	ENST00000512123	ENSG00000138759	FRAS1	TRUE	TRUE
chr4	78400877	C	G	ENST00000512123	ENSG00000138759	FRAS1	TRUE	TRUE
chr4	78400881	C	T	ENST00000512123	ENSG00000138759	FRAS1	TRUE	TRUE
chr4	78400888	G	A	ENST00000512123	ENSG00000138759	FRAS1	TRUE	FALSE
chr4	78400888	G	C	ENST00000512123	ENSG00000138759	FRAS1	TRUE	FALSE
chr4	78400888	G	T	ENST00000512123	ENSG00000138759	FRAS1	TRUE	FALSE
chr4	78400889	T	A	ENST00000512123	ENSG00000138759	FRAS1	TRUE	FALSE
chr4	78400889	T	C	ENST00000512123	ENSG00000138759	FRAS1	TRUE	FALSE
chr4	78400889	T	G	ENST00000512123	ENSG00000138759	FRAS1	TRUE	FALSE
chr4	78407661	A	C	ENST00000512123	ENSG00000138759	FRAS1	TRUE	FALSE
chr4	78407661	A	G	ENST00000512123	ENSG00000138759	FRAS1	TRUE	FALSE
chr4	78407661	A	T	ENST00000512123	ENSG00000138759	FRAS1	TRUE	FALSE
chr4	78407662	G	A	ENST00000512123	ENSG00000138759	FRAS1	TRUE	FALSE
chr4	78407662	G	C	ENST00000512123	ENSG00000138759	FRAS1	TRUE	FALSE
chr4	78407662	G	T	ENST00000512123	ENSG00000138759	FRAS1	TRUE	FALSE
chr4	78407665	G	T	ENST00000512123	ENSG00000138759	FRAS1	TRUE	TRUE
chr4	78407710	G	T	ENST00000512123	ENSG00000138759	FRAS1	TRUE	TRUE
chr4	78407716	C	T	ENST00000512123	ENSG00000138759	FRAS1	TRUE	TRUE
chr4	78407764	C	T	ENST00000512123	ENSG00000138759	FRAS1	TRUE	TRUE
chr4	78407767	C	T	ENST00000512123	ENSG00000138759	FRAS1	TRUE	TRUE
chr4	78407779	G	T	ENST00000512123	ENSG00000138759	FRAS1	TRUE	TRUE
chr4	78407792	G	A	ENST00000512123	ENSG00000138759	FRAS1	TRUE	TRUE
chr4	78407793	G	A	ENST00000512123	ENSG00000138759	FRAS1	TRUE	TRUE
chr4	78407796	C	A	ENST00000512123	ENSG00000138759	FRAS1	TRUE	TRUE
chr4	78407796	C	G	ENST00000512123	ENSG00000138759	FRAS1	TRUE	TRUE
chr4	78407804	C	A	ENST00000512123	ENSG00000138759	FRAS1	TRUE	TRUE
chr4	78407804	C	G	ENST00000512123	ENSG00000138759	FRAS1	TRUE	TRUE
chr4	78407806	G	T	ENST00000512123	ENSG00000138759	FRAS1	TRUE	TRUE
chr4	78407818	C	T	ENST00000512123	ENSG00000138759	FRAS1	TRUE	TRUE
chr4	78407839	G	T	ENST00000512123	ENSG00000138759	FRAS1	TRUE	TRUE
chr4	78407842	G	A	ENST00000512123	ENSG00000138759	FRAS1	TRUE	FALSE
chr4	78407842	G	C	ENST00000512123	ENSG00000138759	FRAS1	TRUE	FALSE
chr4	78407842	G	T	ENST00000512123	ENSG00000138759	FRAS1	TRUE	FALSE
chr4	78407843	T	A	ENST00000512123	ENSG00000138759	FRAS1	TRUE	FALSE
chr4	78407843	T	C	ENST00000512123	ENSG00000138759	FRAS1	TRUE	FALSE
chr4	78407843	T	G	ENST00000512123	ENSG00000138759	FRAS1	TRUE	FALSE
chr4	78412967	A	C	ENST00000512123	ENSG00000138759	FRAS1	TRUE	FALSE
chr4	78412967	A	G	ENST00000512123	ENSG00000138759	FRAS1	TRUE	FALSE
chr4	78412967	A	T	ENST00000512123	ENSG00000138759	FRAS1	TRUE	FALSE
chr4	78412968	G	A	ENST00000512123	ENSG00000138759	FRAS1	TRUE	FALSE
chr4	78412968	G	C	ENST00000512123	ENSG00000138759	FRAS1	TRUE	FALSE
chr4	78412968	G	T	ENST00000512123	ENSG00000138759	FRAS1	TRUE	FALSE
chr4	78412990	C	T	ENST00000512123	ENSG00000138759	FRAS1	TRUE	TRUE
chr4	78413002	G	T	ENST00000512123	ENSG00000138759	FRAS1	TRUE	TRUE
chr4	78413030	T	A	ENST00000512123	ENSG00000138759	FRAS1	TRUE	TRUE
chr4	78413030	T	G	ENST00000512123	ENSG00000138759	FRAS1	TRUE	TRUE
chr4	78413035	C	T	ENST00000512123	ENSG00000138759	FRAS1	TRUE	TRUE
chr4	78413044	G	T	ENST00000512123	ENSG00000138759	FRAS1	TRUE	TRUE
chr4	78413053	A	T	ENST00000512123	ENSG00000138759	FRAS1	TRUE	TRUE
chr4	78413065	G	T	ENST00000512123	ENSG00000138759	FRAS1	TRUE	TRUE
chr4	78413086	G	A	ENST00000512123	ENSG00000138759	FRAS1	TRUE	FALSE
chr4	78413086	G	C	ENST00000512123	ENSG00000138759	FRAS1	TRUE	FALSE
chr4	78413086	G	T	ENST00000512123	ENSG00000138759	FRAS1	TRUE	FALSE
chr4	78413087	T	A	ENST00000512123	ENSG00000138759	FRAS1	TRUE	FALSE
chr4	78413087	T	C	ENST00000512123	ENSG00000138759	FRAS1	TRUE	FALSE
chr4	78413087	T	G	ENST00000512123	ENSG00000138759	FRAS1	TRUE	FALSE
chr4	78418947	A	C	ENST00000512123	ENSG00000138759	FRAS1	TRUE	FALSE
chr4	78418947	A	G	ENST00000512123	ENSG00000138759	FRAS1	TRUE	FALSE
chr4	78418947	A	T	ENST00000512123	ENSG00000138759	FRAS1	TRUE	FALSE
chr4	78418948	G	A	ENST00000512123	ENSG00000138759	FRAS1	TRUE	FALSE
chr4	78418948	G	C	ENST00000512123	ENSG00000138759	FRAS1	TRUE	FALSE
chr4	78418948	G	T	ENST00000512123	ENSG00000138759	FRAS1	TRUE	FALSE
chr4	78418952	A	T	ENST00000512123	ENSG00000138759	FRAS1	TRUE	TRUE
chr4	78418955	G	T	ENST00000512123	ENSG00000138759	FRAS1	TRUE	TRUE
chr4	78418976	C	T	ENST00000512123	ENSG00000138759	FRAS1	TRUE	TRUE
chr4	78419006	G	T	ENST00000512123	ENSG00000138759	FRAS1	TRUE	TRUE
chr4	78419009	A	T	ENST00000512123	ENSG00000138759	FRAS1	TRUE	TRUE
chr4	78419018	G	T	ENST00000512123	ENSG00000138759	FRAS1	TRUE	TRUE
chr4	78419021	A	T	ENST00000512123	ENSG00000138759	FRAS1	TRUE	TRUE
chr4	78419032	C	A	ENST00000512123	ENSG00000138759	FRAS1	TRUE	TRUE
chr4	78419032	C	G	ENST00000512123	ENSG00000138759	FRAS1	TRUE	TRUE
chr4	78419060	C	T	ENST00000512123	ENSG00000138759	FRAS1	TRUE	TRUE
chr4	78419064	G	A	ENST00000512123	ENSG00000138759	FRAS1	TRUE	FALSE
chr4	78419064	G	C	ENST00000512123	ENSG00000138759	FRAS1	TRUE	FALSE
chr4	78419064	G	T	ENST00000512123	ENSG00000138759	FRAS1	TRUE	FALSE
chr4	78419065	T	A	ENST00000512123	ENSG00000138759	FRAS1	TRUE	FALSE
chr4	78419065	T	C	ENST00000512123	ENSG00000138759	FRAS1	FALSE	FALSE
chr4	78419065	T	G	ENST00000512123	ENSG00000138759	FRAS1	TRUE	FALSE
chr4	78421861	A	C	ENST00000512123	ENSG00000138759	FRAS1	TRUE	FALSE
chr4	78421861	A	G	ENST00000512123	ENSG00000138759	FRAS1	TRUE	FALSE
chr4	78421861	A	T	ENST00000512123	ENSG00000138759	FRAS1	TRUE	FALSE
chr4	78421862	G	A	ENST00000512123	ENSG00000138759	FRAS1	TRUE	FALSE
chr4	78421862	G	C	ENST00000512123	ENSG00000138759	FRAS1	TRUE	FALSE
chr4	78421862	G	T	ENST00000512123	ENSG00000138759	FRAS1	TRUE	FALSE
chr4	78421871	G	T	ENST00000512123	ENSG00000138759	FRAS1	TRUE	TRUE
chr4	78421906	T	A	ENST00000512123	ENSG00000138759	FRAS1	TRUE	TRUE
chr4	78421906	T	G	ENST00000512123	ENSG00000138759	FRAS1	TRUE	TRUE
chr4	78421913	C	T	ENST00000512123	ENSG00000138759	FRAS1	TRUE	TRUE
chr4	78421916	G	T	ENST00000512123	ENSG00000138759	FRAS1	TRUE	TRUE
chr4	78421928	C	T	ENST00000512123	ENSG00000138759	FRAS1	TRUE	TRUE
chr4	78421934	A	T	ENST00000512123	ENSG00000138759	FRAS1	TRUE	TRUE
chr4	78421945	C	A	ENST00000512123	ENSG00000138759	FRAS1	TRUE	TRUE
chr4	78421945	C	G	ENST00000512123	ENSG00000138759	FRAS1	TRUE	TRUE
chr4	78421973	C	T	ENST00000512123	ENSG00000138759	FRAS1	TRUE	TRUE
chr4	78421976	G	T	ENST00000512123	ENSG00000138759	FRAS1	TRUE	TRUE
chr4	78421992	C	A	ENST00000512123	ENSG00000138759	FRAS1	TRUE	TRUE
chr4	78422001	G	A	ENST00000512123	ENSG00000138759	FRAS1	TRUE	FALSE
chr4	78422001	G	C	ENST00000512123	ENSG00000138759	FRAS1	TRUE	FALSE
chr4	78422001	G	T	ENST00000512123	ENSG00000138759	FRAS1	TRUE	FALSE
chr4	78422002	T	A	ENST00000512123	ENSG00000138759	FRAS1	TRUE	FALSE
chr4	78422002	T	C	ENST00000512123	ENSG00000138759	FRAS1	TRUE	FALSE
chr4	78422002	T	G	ENST00000512123	ENSG00000138759	FRAS1	TRUE	FALSE
chr4	78424386	A	C	ENST00000512123	ENSG00000138759	FRAS1	TRUE	FALSE
chr4	78424386	A	G	ENST00000512123	ENSG00000138759	FRAS1	TRUE	FALSE
chr4	78424386	A	T	ENST00000512123	ENSG00000138759	FRAS1	TRUE	FALSE
chr4	78424387	G	A	ENST00000512123	ENSG00000138759	FRAS1	TRUE	FALSE
chr4	78424387	G	C	ENST00000512123	ENSG00000138759	FRAS1	TRUE	FALSE
chr4	78424387	G	T	ENST00000512123	ENSG00000138759	FRAS1	TRUE	FALSE
chr4	78424396	G	T	ENST00000512123	ENSG00000138759	FRAS1
chr4	78424400	C	A	ENST00000512123	ENSG00000138759	FRAS1	TRUE	TRUE
chr4	78424400	C	G	ENST00000512123	ENSG00000138759	FRAS1	TRUE	TRUE
chr4	78424405	A	T	ENST00000512123	ENSG00000138759	FRAS1
chr4	78424421	G	A	ENST00000512123	ENSG00000138759	FRAS1	TRUE	FALSE
chr4	78424421	G	C	ENST00000512123	ENSG00000138759	FRAS1	TRUE	FALSE
chr4	78424421	G	T	ENST00000512123	ENSG00000138759	FRAS1	TRUE	FALSE
chr4	78424422	T	A	ENST00000512123	ENSG00000138759	FRAS1	TRUE	FALSE
chr4	78424422	T	C	ENST00000512123	ENSG00000138759	FRAS1	TRUE	FALSE
chr4	78424422	T	G	ENST00000512123	ENSG00000138759	FRAS1	TRUE	FALSE
chr4	78429093	A	C	ENST00000512123	ENSG00000138759	FRAS1	TRUE	FALSE
chr4	78429093	A	G	ENST00000512123	ENSG00000138759	FRAS1	TRUE	FALSE
chr4	78429093	A	T	ENST00000512123	ENSG00000138759	FRAS1	TRUE	FALSE
chr4	78429094	G	A	ENST00000512123	ENSG00000138759	FRAS1	TRUE	FALSE
chr4	78429094	G	C	ENST00000512123	ENSG00000138759	FRAS1	TRUE	FALSE
chr4	78429094	G	T	ENST00000512123	ENSG00000138759	FRAS1	TRUE	FALSE
chr4	78429098	C	A	ENST00000512123	ENSG00000138759	FRAS1
chr4	78429098	C	G	ENST00000512123	ENSG00000138759	FRAS1
chr4	78429103	G	T	ENST00000512123	ENSG00000138759	FRAS1	TRUE	TRUE
chr4	78429106	G	T	ENST00000512123	ENSG00000138759	FRAS1	TRUE	TRUE
chr4	78429121	G	T	ENST00000512123	ENSG00000138759	FRAS1	TRUE	TRUE
chr4	78429143	T	A	ENST00000512123	ENSG00000138759	FRAS1	TRUE	TRUE
chr4	78429143	T	G	ENST00000512123	ENSG00000138759	FRAS1	TRUE	TRUE
chr4	78429157	C	T	ENST00000512123	ENSG00000138759	FRAS1	TRUE	TRUE
chr4	78429160	C	T	ENST00000512123	ENSG00000138759	FRAS1	TRUE	TRUE
chr4	78429175	C	T	ENST00000512123	ENSG00000138759	FRAS1	TRUE	TRUE
chr4	78429208	G	T	ENST00000512123	ENSG00000138759	FRAS1	TRUE	TRUE
chr4	78429226	G	T	ENST00000512123	ENSG00000138759	FRAS1	TRUE	TRUE
chr4	78429227	G	A	ENST00000512123	ENSG00000138759	FRAS1	TRUE	FALSE
chr4	78429227	G	C	ENST00000512123	ENSG00000138759	FRAS1	TRUE	FALSE
chr4	78429227	G	T	ENST00000512123	ENSG00000138759	FRAS1	TRUE	FALSE
chr4	78429228	T	A	ENST00000512123	ENSG00000138759	FRAS1	TRUE	FALSE
chr4	78429228	T	C	ENST00000512123	ENSG00000138759	FRAS1	TRUE	FALSE
chr4	78429228	T	G	ENST00000512123	ENSG00000138759	FRAS1	TRUE	FALSE
chr4	78430290	A	C	ENST00000512123	ENSG00000138759	FRAS1	TRUE	FALSE
chr4	78430290	A	G	ENST00000512123	ENSG00000138759	FRAS1	TRUE	FALSE
chr4	78430290	A	T	ENST00000512123	ENSG00000138759	FRAS1	TRUE	FALSE
chr4	78430291	G	A	ENST00000512123	ENSG00000138759	FRAS1	TRUE	FALSE
chr4	78430291	G	C	ENST00000512123	ENSG00000138759	FRAS1	TRUE	FALSE
chr4	78430291	G	T	ENST00000512123	ENSG00000138759	FRAS1	TRUE	FALSE
chr4	78430297	C	T	ENST00000512123	ENSG00000138759	FRAS1	TRUE	TRUE
chr4	78430309	A	T	ENST00000512123	ENSG00000138759	FRAS1	TRUE	TRUE
chr4	78430318	G	T	ENST00000512123	ENSG00000138759	FRAS1	TRUE	TRUE
chr4	78430330	A	T	ENST00000512123	ENSG00000138759	FRAS1	TRUE	TRUE
chr4	78430333	G	T	ENST00000512123	ENSG00000138759	FRAS1	TRUE	TRUE
chr4	78430345	G	T	ENST00000512123	ENSG00000138759	FRAS1	TRUE	TRUE
chr4	78430354	A	T	ENST00000512123	ENSG00000138759	FRAS1	TRUE	TRUE
chr4	78430363	C	T	ENST00000512123	ENSG00000138759	FRAS1	TRUE	TRUE
chr4	78430381	A	T	ENST00000512123	ENSG00000138759	FRAS1	TRUE	TRUE
chr4	78430393	G	T	ENST00000512123	ENSG00000138759	FRAS1	TRUE	TRUE
chr4	78430399	C	T	ENST00000512123	ENSG00000138759	FRAS1	TRUE	TRUE
chr4	78430418	G	A	ENST00000512123	ENSG00000138759	FRAS1	TRUE	FALSE
chr4	78430418	G	C	ENST00000512123	ENSG00000138759	FRAS1	TRUE	FALSE
chr4	78430418	G	T	ENST00000512123	ENSG00000138759	FRAS1	TRUE	FALSE
chr4	78430419	T	A	ENST00000512123	ENSG00000138759	FRAS1	TRUE	FALSE
chr4	78430419	T	C	ENST00000512123	ENSG00000138759	FRAS1	TRUE	FALSE
chr4	78430419	T	G	ENST00000512123	ENSG00000138759	FRAS1	TRUE	FALSE
chr4	78432355	A	C	ENST00000512123	ENSG00000138759	FRAS1	TRUE	FALSE
chr4	78432355	A	G	ENST00000512123	ENSG00000138759	FRAS1	TRUE	FALSE
chr4	78432355	A	T	ENST00000512123	ENSG00000138759	FRAS1	TRUE	FALSE
chr4	78432356	G	A	ENST00000512123	ENSG00000138759	FRAS1	TRUE	FALSE
chr4	78432356	G	C	ENST00000512123	ENSG00000138759	FRAS1	TRUE	FALSE
chr4	78432356	G	T	ENST00000512123	ENSG00000138759	FRAS1	TRUE	FALSE
chr4	78432373	T	A	ENST00000512123	ENSG00000138759	FRAS1	TRUE	TRUE
chr4	78432373	T	G	ENST00000512123	ENSG00000138759	FRAS1	TRUE	TRUE
chr4	78432374	G	T	ENST00000512123	ENSG00000138759	FRAS1	TRUE	TRUE
chr4	78432383	G	T	ENST00000512123	ENSG00000138759	FRAS1	TRUE	TRUE
chr4	78432386	A	T	ENST00000512123	ENSG00000138759	FRAS1	TRUE	TRUE
chr4	78432398	C	T	ENST00000512123	ENSG00000138759	FRAS1	TRUE	TRUE
chr4	78432403	T	A	ENST00000512123	ENSG00000138759	FRAS1	TRUE	TRUE
chr4	78432403	T	G	ENST00000512123	ENSG00000138759	FRAS1
chr4	78432428	G	T	ENST00000512123	ENSG00000138759	FRAS1	TRUE	TRUE
chr4	78432440	G	T	ENST00000512123	ENSG00000138759	FRAS1	TRUE	TRUE
chr4	78432447	C	A	ENST00000512123	ENSG00000138759	FRAS1	TRUE	TRUE
chr4	78432447	C	G	ENST00000512123	ENSG00000138759	FRAS1	TRUE	TRUE
chr4	78432479	G	T	ENST00000512123	ENSG00000138759	FRAS1	TRUE	TRUE
chr4	78432485	A	T	ENST00000512123	ENSG00000138759	FRAS1	TRUE	TRUE
chr4	78432491	G	T	ENST00000512123	ENSG00000138759	FRAS1	TRUE	TRUE
chr4	78432504	C	A	ENST00000512123	ENSG00000138759	FRAS1	TRUE	TRUE
chr4	78432504	C	G	ENST00000512123	ENSG00000138759	FRAS1	TRUE	TRUE
chr4	78432506	G	T	ENST00000512123	ENSG00000138759	FRAS1	TRUE	TRUE
chr4	78432512	C	T	ENST00000512123	ENSG00000138759	FRAS1	TRUE	TRUE
chr4	78432521	C	T	ENST00000512123	ENSG00000138759	FRAS1	TRUE	TRUE
chr4	78432563	A	T	ENST00000512123	ENSG00000138759	FRAS1	TRUE	TRUE
chr4	78432588	C	A	ENST00000512123	ENSG00000138759	FRAS1	TRUE	TRUE
chr4	78432588	C	G	ENST00000512123	ENSG00000138759	FRAS1	TRUE	TRUE
chr4	78432601	C	A	ENST00000512123	ENSG00000138759	FRAS1	TRUE	TRUE
chr4	78432601	C	G	ENST00000512123	ENSG00000138759	FRAS1	TRUE	TRUE
chr4	78432605	G	A	ENST00000512123	ENSG00000138759	FRAS1	TRUE	FALSE
chr4	78432605	G	C	ENST00000512123	ENSG00000138759	FRAS1	TRUE	FALSE
chr4	78432605	G	T	ENST00000512123	ENSG00000138759	FRAS1	TRUE	FALSE
chr4	78432606	T	A	ENST00000512123	ENSG00000138759	FRAS1	TRUE	FALSE
chr4	78432606	T	C	ENST00000512123	ENSG00000138759	FRAS1	TRUE	FALSE
chr4	78432606	T	G	ENST00000512123	ENSG00000138759	FRAS1	TRUE	FALSE
chr4	78438568	A	C	ENST00000512123	ENSG00000138759	FRAS1	TRUE	FALSE
chr4	78438568	A	G	ENST00000512123	ENSG00000138759	FRAS1	TRUE	FALSE
chr4	78438568	A	T	ENST00000512123	ENSG00000138759	FRAS1	TRUE	FALSE
chr4	78438569	G	A	ENST00000512123	ENSG00000138759	FRAS1	TRUE	FALSE
chr4	78438569	G	C	ENST00000512123	ENSG00000138759	FRAS1	TRUE	FALSE
chr4	78438569	G	T	ENST00000512123	ENSG00000138759	FRAS1	TRUE	FALSE
chr4	78438591	G	T	ENST00000512123	ENSG00000138759	FRAS1	TRUE	TRUE
chr4	78438598	G	A	ENST00000512123	ENSG00000138759	FRAS1	TRUE	TRUE
chr4	78438599	G	A	ENST00000512123	ENSG00000138759	FRAS1	TRUE	TRUE
chr4	78438603	C	T	ENST00000512123	ENSG00000138759	FRAS1	TRUE	TRUE
chr4	78438607	T	A	ENST00000512123	ENSG00000138759	FRAS1	TRUE	TRUE
chr4	78438607	T	G	ENST00000512123	ENSG00000138759	FRAS1	TRUE	TRUE
chr4	78438614	T	A	ENST00000512123	ENSG00000138759	FRAS1	TRUE	TRUE
chr4	78438614	T	G	ENST00000512123	ENSG00000138759	FRAS1	TRUE	TRUE
chr4	78438622	C	A	ENST00000512123	ENSG00000138759	FRAS1	TRUE	TRUE
chr4	78438622	C	G	ENST00000512123	ENSG00000138759	FRAS1	TRUE	TRUE
chr4	78438626	T	A	ENST00000512123	ENSG00000138759	FRAS1	TRUE	TRUE
chr4	78438626	T	G	ENST00000512123	ENSG00000138759	FRAS1	TRUE	TRUE
chr4	78438637	T	A	ENST00000512123	ENSG00000138759	FRAS1	TRUE	TRUE
chr4	78438637	T	G	ENST00000512123	ENSG00000138759	FRAS1	TRUE	TRUE
chr4	78438639	A	T	ENST00000512123	ENSG00000138759	FRAS1	TRUE	TRUE
chr4	78438646	C	A	ENST00000512123	ENSG00000138759	FRAS1	TRUE	TRUE
chr4	78438646	C	G	ENST00000512123	ENSG00000138759	FRAS1	TRUE	TRUE
chr4	78438648	G	T	ENST00000512123	ENSG00000138759	FRAS1	TRUE	TRUE
chr4	78438654	G	T	ENST00000512123	ENSG00000138759	FRAS1	TRUE	TRUE
chr4	78438660	G	T	ENST00000512123	ENSG00000138759	FRAS1	TRUE	TRUE
chr4	78438663	G	T	ENST00000512123	ENSG00000138759	FRAS1	TRUE	TRUE
chr4	78438670	C	A	ENST00000512123	ENSG00000138759	FRAS1	TRUE	TRUE
chr4	78438670	C	G	ENST00000512123	ENSG00000138759	FRAS1	TRUE	TRUE
chr4	78438672	G	T	ENST00000512123	ENSG00000138759	FRAS1	TRUE	TRUE
chr4	78438693	G	T	ENST00000512123	ENSG00000138759	FRAS1	TRUE	TRUE
chr4	78438708	A	T	ENST00000512123	ENSG00000138759	FRAS1	TRUE	TRUE
chr4	78438711	A	T	ENST00000512123	ENSG00000138759	FRAS1	TRUE	TRUE
chr4	78438717	A	T	ENST00000512123	ENSG00000138759	FRAS1	TRUE	TRUE
chr4	78438719	G	A	ENST00000512123	ENSG00000138759	FRAS1	TRUE	FALSE
chr4	78438719	G	C	ENST00000512123	ENSG00000138759	FRAS1	TRUE	FALSE
chr4	78438719	G	T	ENST00000512123	ENSG00000138759	FRAS1	TRUE	FALSE
chr4	78438720	T	A	ENST00000512123	ENSG00000138759	FRAS1	TRUE	FALSE
chr4	78438720	T	C	ENST00000512123	ENSG00000138759	FRAS1	TRUE	FALSE
chr4	78438720	T	G	ENST00000512123	ENSG00000138759	FRAS1	TRUE	FALSE
chr4	78438900	A	C	ENST00000512123	ENSG00000138759	FRAS1	TRUE	FALSE
chr4	78438900	A	G	ENST00000512123	ENSG00000138759	FRAS1	TRUE	FALSE
chr4	78438900	A	T	ENST00000512123	ENSG00000138759	FRAS1	TRUE	FALSE
chr4	78438901	G	A	ENST00000512123	ENSG00000138759	FRAS1	TRUE	FALSE
chr4	78438901	G	C	ENST00000512123	ENSG00000138759	FRAS1	TRUE	FALSE
chr4	78438901	G	T	ENST00000512123	ENSG00000138759	FRAS1	TRUE	FALSE
chr4	78438905	C	A	ENST00000512123	ENSG00000138759	FRAS1	TRUE	TRUE
chr4	78438905	C	G	ENST00000512123	ENSG00000138759	FRAS1	TRUE	TRUE
chr4	78438907	C	A	ENST00000512123	ENSG00000138759	FRAS1	TRUE	TRUE
chr4	78438907	C	G	ENST00000512123	ENSG00000138759	FRAS1	TRUE	TRUE
chr4	78438918	G	T	ENST00000512123	ENSG00000138759	FRAS1	TRUE	TRUE
chr4	78438953	T	A	ENST00000512123	ENSG00000138759	FRAS1	TRUE	TRUE
chr4	78438953	T	G	ENST00000512123	ENSG00000138759	FRAS1	TRUE	TRUE
chr4	78438993	C	T	ENST00000512123	ENSG00000138759	FRAS1	TRUE	TRUE
chr4	78439023	G	T	ENST00000512123	ENSG00000138759	FRAS1	TRUE	TRUE
chr4	78439065	G	A	ENST00000512123	ENSG00000138759	FRAS1	FALSE	FALSE
chr4	78439065	G	C	ENST00000512123	ENSG00000138759	FRAS1	FALSE	FALSE
chr4	78439065	G	T	ENST00000512123	ENSG00000138759	FRAS1	FALSE	FALSE
chr4	78439066	T	A	ENST00000512123	ENSG00000138759	FRAS1	FALSE	FALSE
chr4	78439066	T	C	ENST00000512123	ENSG00000138759	FRAS1	FALSE	FALSE
chr4	78439066	T	G	ENST00000512123	ENSG00000138759	FRAS1	FALSE	FALSE
chr4	78441160	A	C	ENST00000512123	ENSG00000138759	FRAS1	TRUE	FALSE
chr4	78441160	A	G	ENST00000512123	ENSG00000138759	FRAS1	TRUE	FALSE
chr4	78441160	A	T	ENST00000512123	ENSG00000138759	FRAS1	TRUE	FALSE
chr4	78441161	G	A	ENST00000512123	ENSG00000138759	FRAS1	TRUE	FALSE
chr4	78441161	G	C	ENST00000512123	ENSG00000138759	FRAS1	TRUE	FALSE
chr4	78441161	G	T	ENST00000512123	ENSG00000138759	FRAS1	TRUE	FALSE
chr4	78441168	G	T	ENST00000512123	ENSG00000138759	FRAS1	TRUE	TRUE
chr4	78441171	G	T	ENST00000512123	ENSG00000138759	FRAS1	TRUE	TRUE
chr4	78441177	A	T	ENST00000512123	ENSG00000138759	FRAS1	TRUE	TRUE
chr4	78441190	C	A	ENST00000512123	ENSG00000138759	FRAS1	TRUE	TRUE
chr4	78441190	C	G	ENST00000512123	ENSG00000138759	FRAS1	TRUE	TRUE
chr4	78441231	C	T	ENST00000512123	ENSG00000138759	FRAS1	TRUE	TRUE
chr4	78441234	A	T	ENST00000512123	ENSG00000138759	FRAS1	TRUE	TRUE
chr4	78441249	A	T	ENST00000512123	ENSG00000138759	FRAS1	TRUE	TRUE
chr4	78441267	A	T	ENST00000512123	ENSG00000138759	FRAS1	TRUE	TRUE
chr4	78441272	T	A	ENST00000512123	ENSG00000138759	FRAS1	TRUE	TRUE
chr4	78441272	T	G	ENST00000512123	ENSG00000138759	FRAS1	TRUE	TRUE
chr4	78441278	C	A	ENST00000512123	ENSG00000138759	FRAS1	TRUE	TRUE
chr4	78441282	G	T	ENST00000512123	ENSG00000138759	FRAS1	TRUE	TRUE
chr4	78441291	G	T	ENST00000512123	ENSG00000138759	FRAS1	TRUE	TRUE
chr4	78441298	G	A	ENST00000512123	ENSG00000138759	FRAS1	TRUE	FALSE
chr4	78441298	G	C	ENST00000512123	ENSG00000138759	FRAS1	TRUE	FALSE
chr4	78441298	G	T	ENST00000512123	ENSG00000138759	FRAS1	TRUE	FALSE
chr4	78441299	T	A	ENST00000512123	ENSG00000138759	FRAS1	TRUE	FALSE
chr4	78441299	T	C	ENST00000512123	ENSG00000138759	FRAS1	TRUE	FALSE
chr4	78441299	T	G	ENST00000512123	ENSG00000138759	FRAS1	TRUE	FALSE
chr4	78445520	A	C	ENST00000512123	ENSG00000138759	FRAS1	TRUE	FALSE
chr4	78445520	A	G	ENST00000512123	ENSG00000138759	FRAS1	TRUE	FALSE
chr4	78445520	A	T	ENST00000512123	ENSG00000138759	FRAS1	TRUE	FALSE
chr4	78445521	G	A	ENST00000512123	ENSG00000138759	FRAS1	TRUE	FALSE
chr4	78445521	G	C	ENST00000512123	ENSG00000138759	FRAS1	TRUE	FALSE
chr4	78445521	G	T	ENST00000512123	ENSG00000138759	FRAS1	TRUE	FALSE
chr4	78445539	G	T	ENST00000512123	ENSG00000138759	FRAS1	TRUE	TRUE
chr4	78445557	G	T	ENST00000512123	ENSG00000138759	FRAS1	TRUE	TRUE
chr4	78445564	C	A	ENST00000512123	ENSG00000138759	FRAS1	TRUE	TRUE
chr4	78445564	C	G	ENST00000512123	ENSG00000138759	FRAS1	TRUE	TRUE
chr4	78445575	C	T	ENST00000512123	ENSG00000138759	FRAS1	TRUE	TRUE
chr4	78445587	G	T	ENST00000512123	ENSG00000138759	FRAS1	TRUE	TRUE
chr4	78445595	C	A	ENST00000512123	ENSG00000138759	FRAS1	TRUE	TRUE
chr4	78445595	C	G	ENST00000512123	ENSG00000138759	FRAS1	TRUE	TRUE
chr4	78445601	C	A	ENST00000512123	ENSG00000138759	FRAS1	TRUE	TRUE
chr4	78445601	C	G	ENST00000512123	ENSG00000138759	FRAS1	TRUE	TRUE
chr4	78445604	C	A	ENST00000512123	ENSG00000138759	FRAS1	TRUE	TRUE
chr4	78445604	C	G	ENST00000512123	ENSG00000138759	FRAS1	TRUE	TRUE
chr4	78445608	C	T	ENST00000512123	ENSG00000138759	FRAS1	TRUE	TRUE
chr4	78445620	G	T	ENST00000512123	ENSG00000138759	FRAS1	TRUE	TRUE
chr4	78445629	G	T	ENST00000512123	ENSG00000138759	FRAS1	TRUE	TRUE
chr4	78445658	T	A	ENST00000512123	ENSG00000138759	FRAS1	TRUE	TRUE
chr4	78445658	T	G	ENST00000512123	ENSG00000138759	FRAS1	TRUE	TRUE
chr4	78445668	G	T	ENST00000512123	ENSG00000138759	FRAS1	TRUE	TRUE
chr4	78445681	C	A	ENST00000512123	ENSG00000138759	FRAS1	TRUE	TRUE
chr4	78445681	C	G	ENST00000512123	ENSG00000138759	FRAS1	TRUE	TRUE
chr4	78445683	G	T	ENST00000512123	ENSG00000138759	FRAS1	TRUE	TRUE
chr4	78445710	G	T	ENST00000512123	ENSG00000138759	FRAS1	TRUE	TRUE
chr4	78445713	G	A	ENST00000512123	ENSG00000138759	FRAS1	TRUE	FALSE
chr4	78445713	G	C	ENST00000512123	ENSG00000138759	FRAS1	TRUE	FALSE
chr4	78445713	G	T	ENST00000512123	ENSG00000138759	FRAS1	TRUE	FALSE
chr4	78445714	T	A	ENST00000512123	ENSG00000138759	FRAS1	TRUE	FALSE
chr4	78445714	T	C	ENST00000512123	ENSG00000138759	FRAS1	TRUE	FALSE
chr4	78445714	T	G	ENST00000512123	ENSG00000138759	FRAS1	TRUE	FALSE
chr4	78446725	A	C	ENST00000512123	ENSG00000138759	FRAS1	FALSE	FALSE
chr4	78446725	A	G	ENST00000512123	ENSG00000138759	FRAS1	FALSE	FALSE
chr4	78446725	A	T	ENST00000512123	ENSG00000138759	FRAS1	FALSE	FALSE
chr4	78446726	G	A	ENST00000512123	ENSG00000138759	FRAS1	FALSE	FALSE
chr4	78446726	G	C	ENST00000512123	ENSG00000138759	FRAS1	TRUE	FALSE
chr4	78446726	G	T	ENST00000512123	ENSG00000138759	FRAS1	TRUE	FALSE
chr4	78446730	A	T	ENST00000512123	ENSG00000138759	FRAS1	TRUE	TRUE
chr4	78446739	G	T	ENST00000512123	ENSG00000138759	FRAS1	TRUE	TRUE
chr4	78446758	T	A	ENST00000512123	ENSG00000138759	FRAS1	TRUE	TRUE
chr4	78446760	C	T	ENST00000512123	ENSG00000138759	FRAS1	TRUE	TRUE
chr4	78446769	A	T	ENST00000512123	ENSG00000138759	FRAS1	TRUE	TRUE
chr4	78446775	C	T	ENST00000512123	ENSG00000138759	FRAS1	TRUE	TRUE
chr4	78446785	C	A	ENST00000512123	ENSG00000138759	FRAS1	TRUE	TRUE
chr4	78446787	G	T	ENST00000512123	ENSG00000138759	FRAS1	TRUE	TRUE
chr4	78446812	T	A	ENST00000512123	ENSG00000138759	FRAS1	TRUE	TRUE
chr4	78446820	C	T	ENST00000512123	ENSG00000138759	FRAS1	TRUE	TRUE
chr4	78446844	G	T	ENST00000512123	ENSG00000138759	FRAS1	TRUE	TRUE
chr4	78446860	T	A	ENST00000512123	ENSG00000138759	FRAS1	TRUE	TRUE
chr4	78446865	A	T	ENST00000512123	ENSG00000138759	FRAS1	TRUE	TRUE
chr4	78446868	A	T	ENST00000512123	ENSG00000138759	FRAS1	TRUE	TRUE
chr4	78446881	G	A	ENST00000512123	ENSG00000138759	FRAS1	FALSE	FALSE
chr4	78446881	G	C	ENST00000512123	ENSG00000138759	FRAS1	FALSE	FALSE
chr4	78446881	G	T	ENST00000512123	ENSG00000138759	FRAS1	FALSE	FALSE
chr4	78446882	T	A	ENST00000512123	ENSG00000138759	FRAS1	FALSE	FALSE
chr4	78446882	T	C	ENST00000512123	ENSG00000138759	FRAS1	FALSE	FALSE
chr4	78446882	T	G	ENST00000512123	ENSG00000138759	FRAS1	FALSE	FALSE
chr4	78448051	A	C	ENST00000512123	ENSG00000138759	FRAS1	TRUE	FALSE
chr4	78448051	A	G	ENST00000512123	ENSG00000138759	FRAS1	TRUE	FALSE
chr4	78448051	A	T	ENST00000512123	ENSG00000138759	FRAS1	TRUE	FALSE
chr4	78448052	G	A	ENST00000512123	ENSG00000138759	FRAS1	TRUE	FALSE
chr4	78448052	G	C	ENST00000512123	ENSG00000138759	FRAS1	TRUE	FALSE
chr4	78448052	G	T	ENST00000512123	ENSG00000138759	FRAS1	TRUE	FALSE
chr4	78448065	G	A	ENST00000512123	ENSG00000138759	FRAS1	TRUE	TRUE
chr4	78448066	G	A	ENST00000512123	ENSG00000138759	FRAS1	TRUE	TRUE
chr4	78448070	C	T	ENST00000512123	ENSG00000138759	FRAS1	TRUE	TRUE
chr4	78448082	G	T	ENST00000512123	ENSG00000138759	FRAS1	TRUE	TRUE
chr4	78448091	G	T	ENST00000512123	ENSG00000138759	FRAS1	TRUE	TRUE
chr4	78448100	A	T	ENST00000512123	ENSG00000138759	FRAS1	TRUE	TRUE
chr4	78448107	T	A	ENST00000512123	ENSG00000138759	FRAS1	TRUE	TRUE
chr4	78448107	T	G	ENST00000512123	ENSG00000138759	FRAS1	TRUE	TRUE
chr4	78448112	C	T	ENST00000512123	ENSG00000138759	FRAS1	TRUE	TRUE
chr4	78448119	C	A	ENST00000512123	ENSG00000138759	FRAS1	TRUE	TRUE
chr4	78448119	C	G	ENST00000512123	ENSG00000138759	FRAS1	TRUE	TRUE
chr4	78448132	C	A	ENST00000512123	ENSG00000138759	FRAS1	TRUE	TRUE
chr4	78448132	C	G	ENST00000512123	ENSG00000138759	FRAS1	TRUE	TRUE
chr4	78448133	C	T	ENST00000512123	ENSG00000138759	FRAS1	TRUE	TRUE
chr4	78448162	T	A	ENST00000512123	ENSG00000138759	FRAS1	TRUE	TRUE
chr4	78448162	T	G	ENST00000512123	ENSG00000138759	FRAS1	TRUE	TRUE
chr4	78448193	G	T	ENST00000512123	ENSG00000138759	FRAS1	TRUE	TRUE
chr4	78448199	C	T	ENST00000512123	ENSG00000138759	FRAS1	TRUE	TRUE
chr4	78448244	A	T	ENST00000512123	ENSG00000138759	FRAS1
chr4	78448252	C	A	ENST00000512123	ENSG00000138759	FRAS1
chr4	78448252	C	G	ENST00000512123	ENSG00000138759	FRAS1
chr4	78448256	G	T	ENST00000512123	ENSG00000138759	FRAS1
chr4	78448284	T	A	ENST00000512123	ENSG00000138759	FRAS1
chr4	78448295	C	T	ENST00000512123	ENSG00000138759	FRAS1
chr4	78448304	C	T	ENST00000512123	ENSG00000138759	FRAS1	TRUE	TRUE
chr4	78448311	C	A	ENST00000512123	ENSG00000138759	FRAS1	TRUE	TRUE
chr4	78448311	C	G	ENST00000512123	ENSG00000138759	FRAS1	TRUE	TRUE
chr4	78448317	G	A	ENST00000512123	ENSG00000138759	FRAS1	TRUE	FALSE
chr4	78448317	G	C	ENST00000512123	ENSG00000138759	FRAS1	TRUE	FALSE
chr4	78448317	G	T	ENST00000512123	ENSG00000138759	FRAS1	TRUE	FALSE
chr4	78448318	T	A	ENST00000512123	ENSG00000138759	FRAS1	TRUE	FALSE
chr4	78448318	T	C	ENST00000512123	ENSG00000138759	FRAS1	TRUE	FALSE
chr4	78448318	T	G	ENST00000512123	ENSG00000138759	FRAS1	TRUE	FALSE
chr4	78450149	A	C	ENST00000512123	ENSG00000138759	FRAS1	TRUE	FALSE
chr4	78450149	A	G	ENST00000512123	ENSG00000138759	FRAS1	TRUE	FALSE
chr4	78450149	A	T	ENST00000512123	ENSG00000138759	FRAS1	TRUE	FALSE
chr4	78450150	G	A	ENST00000512123	ENSG00000138759	FRAS1	TRUE	FALSE
chr4	78450150	G	C	ENST00000512123	ENSG00000138759	FRAS1	TRUE	FALSE
chr4	78450150	G	T	ENST00000512123	ENSG00000138759	FRAS1	TRUE	FALSE
chr4	78450171	G	T	ENST00000512123	ENSG00000138759	FRAS1	TRUE	TRUE
chr4	78450174	C	T	ENST00000512123	ENSG00000138759	FRAS1	TRUE	TRUE
chr4	78450181	T	A	ENST00000512123	ENSG00000138759	FRAS1	TRUE	TRUE
chr4	78450183	A	T	ENST00000512123	ENSG00000138759	FRAS1	TRUE	TRUE
chr4	78450202	C	A	ENST00000512123	ENSG00000138759	FRAS1	TRUE	TRUE
chr4	78450202	C	G	ENST00000512123	ENSG00000138759	FRAS1	TRUE	TRUE
chr4	78450213	C	T	ENST00000512123	ENSG00000138759	FRAS1	TRUE	TRUE
chr4	78450224	C	A	ENST00000512123	ENSG00000138759	FRAS1	TRUE	TRUE
chr4	78450224	C	G	ENST00000512123	ENSG00000138759	FRAS1	TRUE	TRUE
chr4	78450231	A	T	ENST00000512123	ENSG00000138759	FRAS1	TRUE	TRUE
chr4	78450234	G	T	ENST00000512123	ENSG00000138759	FRAS1	TRUE	TRUE
chr4	78450258	C	T	ENST00000512123	ENSG00000138759	FRAS1	TRUE	TRUE
chr4	78450267	A	T	ENST00000512123	ENSG00000138759	FRAS1	TRUE	TRUE
chr4	78450282	G	T	ENST00000512123	ENSG00000138759	FRAS1	TRUE	TRUE
chr4	78450285	C	T	ENST00000512123	ENSG00000138759	FRAS1	TRUE	TRUE
chr4	78450297	A	T	ENST00000512123	ENSG00000138759	FRAS1	TRUE	TRUE
chr4	78450309	C	T	ENST00000512123	ENSG00000138759	FRAS1	TRUE	TRUE
chr4	78450321	C	T	ENST00000512123	ENSG00000138759	FRAS1	TRUE	TRUE
chr4	78450336	C	T	ENST00000512123	ENSG00000138759	FRAS1	TRUE	TRUE
chr4	78450340	G	A	ENST00000512123	ENSG00000138759	FRAS1	TRUE	FALSE
chr4	78450340	G	C	ENST00000512123	ENSG00000138759	FRAS1	TRUE	FALSE
chr4	78450340	G	T	ENST00000512123	ENSG00000138759	FRAS1	TRUE	FALSE
chr4	78450341	T	A	ENST00000512123	ENSG00000138759	FRAS1	TRUE	FALSE
chr4	78450341	T	C	ENST00000512123	ENSG00000138759	FRAS1	TRUE	FALSE
chr4	78450341	T	G	ENST00000512123	ENSG00000138759	FRAS1	TRUE	FALSE
chr4	78451770	A	C	ENST00000512123	ENSG00000138759	FRAS1	TRUE	FALSE
chr4	78451770	A	G	ENST00000512123	ENSG00000138759	FRAS1	TRUE	FALSE
chr4	78451770	A	T	ENST00000512123	ENSG00000138759	FRAS1	TRUE	FALSE
chr4	78451771	G	A	ENST00000512123	ENSG00000138759	FRAS1	TRUE	FALSE
chr4	78451771	G	C	ENST00000512123	ENSG00000138759	FRAS1	TRUE	FALSE
chr4	78451771	G	T	ENST00000512123	ENSG00000138759	FRAS1	TRUE	FALSE
chr4	78451780	G	T	ENST00000512123	ENSG00000138759	FRAS1	TRUE	TRUE
chr4	78451785	T	A	ENST00000512123	ENSG00000138759	FRAS1	TRUE	TRUE
chr4	78451785	T	G	ENST00000512123	ENSG00000138759	FRAS1	TRUE	TRUE
chr4	78451792	G	T	ENST00000512123	ENSG00000138759	FRAS1	TRUE	TRUE
chr4	78451798	G	T	ENST00000512123	ENSG00000138759	FRAS1	TRUE	TRUE
chr4	78451801	G	T	ENST00000512123	ENSG00000138759	FRAS1	TRUE	TRUE
chr4	78451807	G	T	ENST00000512123	ENSG00000138759	FRAS1	TRUE	TRUE
chr4	78451825	A	T	ENST00000512123	ENSG00000138759	FRAS1	TRUE	TRUE
chr4	78451843	G	T	ENST00000512123	ENSG00000138759	FRAS1	TRUE	TRUE
chr4	78451846	G	T	ENST00000512123	ENSG00000138759	FRAS1	TRUE	TRUE
chr4	78451855	A	T	ENST00000512123	ENSG00000138759	FRAS1	TRUE	TRUE
chr4	78451859	T	A	ENST00000512123	ENSG00000138759	FRAS1	TRUE	TRUE
chr4	78451867	A	T	ENST00000512123	ENSG00000138759	FRAS1	TRUE	TRUE
chr4	78451871	C	A	ENST00000512123	ENSG00000138759	FRAS1	TRUE	TRUE
chr4	78451871	C	G	ENST00000512123	ENSG00000138759	FRAS1	TRUE	TRUE
chr4	78451891	G	T	ENST00000512123	ENSG00000138759	FRAS1	TRUE	TRUE
chr4	78451892	G	A	ENST00000512123	ENSG00000138759	FRAS1	TRUE	FALSE
chr4	78451892	G	C	ENST00000512123	ENSG00000138759	FRAS1	TRUE	FALSE
chr4	78451892	G	T	ENST00000512123	ENSG00000138759	FRAS1	TRUE	FALSE
chr4	78451893	T	A	ENST00000512123	ENSG00000138759	FRAS1	TRUE	FALSE
chr4	78451893	T	C	ENST00000512123	ENSG00000138759	FRAS1	TRUE	FALSE
chr4	78451893	T	G	ENST00000512123	ENSG00000138759	FRAS1	TRUE	FALSE
chr4	78452173	A	C	ENST00000512123	ENSG00000138759	FRAS1	TRUE	FALSE
chr4	78452173	A	G	ENST00000512123	ENSG00000138759	FRAS1	TRUE	FALSE
chr4	78452173	A	T	ENST00000512123	ENSG00000138759	FRAS1	TRUE	FALSE
chr4	78452174	G	A	ENST00000512123	ENSG00000138759	FRAS1	TRUE	FALSE
chr4	78452174	G	C	ENST00000512123	ENSG00000138759	FRAS1	TRUE	FALSE
chr4	78452174	G	T	ENST00000512123	ENSG00000138759	FRAS1	TRUE	FALSE
chr4	78452180	A	T	ENST00000512123	ENSG00000138759	FRAS1	TRUE	TRUE
chr4	78452207	A	T	ENST00000512123	ENSG00000138759	FRAS1	TRUE	TRUE
chr4	78452210	G	T	ENST00000512123	ENSG00000138759	FRAS1	TRUE	TRUE
chr4	78452220	T	A	ENST00000512123	ENSG00000138759	FRAS1	TRUE	TRUE
chr4	78452225	G	T	ENST00000512123	ENSG00000138759	FRAS1	TRUE	TRUE
chr4	78452232	C	A	ENST00000512123	ENSG00000138759	FRAS1	TRUE	TRUE
chr4	78452232	C	G	ENST00000512123	ENSG00000138759	FRAS1	TRUE	TRUE
chr4	78452237	A	T	ENST00000512123	ENSG00000138759	FRAS1	TRUE	TRUE
chr4	78452240	A	T	ENST00000512123	ENSG00000138759	FRAS1	TRUE	TRUE
chr4	78452255	C	T	ENST00000512123	ENSG00000138759	FRAS1	TRUE	TRUE
chr4	78452273	C	T	ENST00000512123	ENSG00000138759	FRAS1	TRUE	TRUE
chr4	78452291	G	T	ENST00000512123	ENSG00000138759	FRAS1	TRUE	TRUE
chr4	78452295	T	A	ENST00000512123	ENSG00000138759	FRAS1	TRUE	TRUE
chr4	78452302	C	A	ENST00000512123	ENSG00000138759	FRAS1	TRUE	TRUE
chr4	78452302	C	G	ENST00000512123	ENSG00000138759	FRAS1	TRUE	TRUE
chr4	78452303	A	T	ENST00000512123	ENSG00000138759	FRAS1	TRUE	TRUE
chr4	78452312	A	T	ENST00000512123	ENSG00000138759	FRAS1	TRUE	TRUE
chr4	78452315	C	T	ENST00000512123	ENSG00000138759	FRAS1	TRUE	TRUE
chr4	78452321	C	T	ENST00000512123	ENSG00000138759	FRAS1	TRUE	TRUE
chr4	78452334	T	A	ENST00000512123	ENSG00000138759	FRAS1	TRUE	TRUE
chr4	78452336	G	T	ENST00000512123	ENSG00000138759	FRAS1	TRUE	TRUE
chr4	78452349	C	A	ENST00000512123	ENSG00000138759	FRAS1	TRUE	TRUE
chr4	78452349	C	G	ENST00000512123	ENSG00000138759	FRAS1	TRUE	TRUE
chr4	78452355	G	A	ENST00000512123	ENSG00000138759	FRAS1	TRUE	FALSE
chr4	78452355	G	C	ENST00000512123	ENSG00000138759	FRAS1	TRUE	FALSE
chr4	78452355	G	T	ENST00000512123	ENSG00000138759	FRAS1	TRUE	FALSE
chr4	78452356	T	A	ENST00000512123	ENSG00000138759	FRAS1	TRUE	FALSE
chr4	78452356	T	C	ENST00000512123	ENSG00000138759	FRAS1	FALSE	FALSE
chr4	78452356	T	G	ENST00000512123	ENSG00000138759	FRAS1	TRUE	FALSE
chr4	78464019	A	C	ENST00000512123	ENSG00000138759	FRAS1	TRUE	FALSE
chr4	78464019	A	G	ENST00000512123	ENSG00000138759	FRAS1	TRUE	FALSE
chr4	78464019	A	T	ENST00000512123	ENSG00000138759	FRAS1	TRUE	FALSE
chr4	78464020	G	A	ENST00000512123	ENSG00000138759	FRAS1	TRUE	FALSE
chr4	78464020	G	C	ENST00000512123	ENSG00000138759	FRAS1	TRUE	FALSE
chr4	78464020	G	T	ENST00000512123	ENSG00000138759	FRAS1	TRUE	FALSE
chr4	78464026	C	T	ENST00000512123	ENSG00000138759	FRAS1	TRUE	TRUE
chr4	78464044	C	T	ENST00000512123	ENSG00000138759	FRAS1	TRUE	TRUE
chr4	78464060	C	A	ENST00000512123	ENSG00000138759	FRAS1	TRUE	TRUE
chr4	78464060	C	G	ENST00000512123	ENSG00000138759	FRAS1	TRUE	TRUE
chr4	78464062	C	T	ENST00000512123	ENSG00000138759	FRAS1	TRUE	TRUE
chr4	78464071	C	T	ENST00000512123	ENSG00000138759	FRAS1	TRUE	TRUE
chr4	78464076	T	A	ENST00000512123	ENSG00000138759	FRAS1	TRUE	TRUE
chr4	78464076	T	G	ENST00000512123	ENSG00000138759	FRAS1	TRUE	TRUE
chr4	78464089	G	T	ENST00000512123	ENSG00000138759	FRAS1	TRUE	TRUE
chr4	78464095	G	T	ENST00000512123	ENSG00000138759	FRAS1	TRUE	TRUE
chr4	78464098	A	T	ENST00000512123	ENSG00000138759	FRAS1	TRUE	TRUE
chr4	78464105	C	A	ENST00000512123	ENSG00000138759	FRAS1	TRUE	TRUE
chr4	78464105	C	G	ENST00000512123	ENSG00000138759	FRAS1	TRUE	TRUE
chr4	78464134	G	T	ENST00000512123	ENSG00000138759	FRAS1	TRUE	TRUE
chr4	78464143	G	T	ENST00000512123	ENSG00000138759	FRAS1	TRUE	TRUE
chr4	78464146	G	A	ENST00000512123	ENSG00000138759	FRAS1	TRUE	FALSE
chr4	78464146	G	C	ENST00000512123	ENSG00000138759	FRAS1	TRUE	FALSE
chr4	78464146	G	T	ENST00000512123	ENSG00000138759	FRAS1	TRUE	FALSE
chr4	78464147	T	A	ENST00000512123	ENSG00000138759	FRAS1	TRUE	FALSE
chr4	78464147	T	C	ENST00000512123	ENSG00000138759	FRAS1	TRUE	FALSE
chr4	78464147	T	G	ENST00000512123	ENSG00000138759	FRAS1	TRUE	FALSE
chr4	78464441	A	C	ENST00000512123	ENSG00000138759	FRAS1	TRUE	FALSE
chr4	78464441	A	G	ENST00000512123	ENSG00000138759	FRAS1	TRUE	FALSE
chr4	78464441	A	T	ENST00000512123	ENSG00000138759	FRAS1	TRUE	FALSE
chr4	78464442	G	A	ENST00000512123	ENSG00000138759	FRAS1	TRUE	FALSE
chr4	78464442	G	C	ENST00000512123	ENSG00000138759	FRAS1	TRUE	FALSE
chr4	78464442	G	T	ENST00000512123	ENSG00000138759	FRAS1	TRUE	FALSE
chr4	78464449	C	T	ENST00000512123	ENSG00000138759	FRAS1	TRUE	TRUE
chr4	78464486	C	A	ENST00000512123	ENSG00000138759	FRAS1	TRUE	TRUE
chr4	78464500	C	T	ENST00000512123	ENSG00000138759	FRAS1	TRUE	TRUE
chr4	78464507	T	A	ENST00000512123	ENSG00000138759	FRAS1	TRUE	TRUE
chr4	78464507	T	G	ENST00000512123	ENSG00000138759	FRAS1	TRUE	TRUE
chr4	78464509	G	T	ENST00000512123	ENSG00000138759	FRAS1	TRUE	TRUE
chr4	78464521	C	T	ENST00000512123	ENSG00000138759	FRAS1	TRUE	TRUE
chr4	78464524	G	T	ENST00000512123	ENSG00000138759	FRAS1	TRUE	TRUE
chr4	78464536	A	T	ENST00000512123	ENSG00000138759	FRAS1	TRUE	TRUE
chr4	78464548	G	T	ENST00000512123	ENSG00000138759	FRAS1	TRUE	TRUE
chr4	78464554	G	T	ENST00000512123	ENSG00000138759	FRAS1	TRUE	TRUE
chr4	78464560	A	T	ENST00000512123	ENSG00000138759	FRAS1	TRUE	TRUE
chr4	78464581	G	T	ENST00000512123	ENSG00000138759	FRAS1	TRUE	TRUE
chr4	78464584	G	A	ENST00000512123	ENSG00000138759	FRAS1	TRUE	FALSE
chr4	78464584	G	C	ENST00000512123	ENSG00000138759	FRAS1	TRUE	FALSE
chr4	78464584	G	T	ENST00000512123	ENSG00000138759	FRAS1	TRUE	FALSE
chr4	78464585	T	A	ENST00000512123	ENSG00000138759	FRAS1	TRUE	FALSE
chr4	78464585	T	C	ENST00000512123	ENSG00000138759	FRAS1	TRUE	FALSE
chr4	78464585	T	G	ENST00000512123	ENSG00000138759	FRAS1	TRUE	FALSE
chr4	78466206	A	C	ENST00000512123	ENSG00000138759	FRAS1	TRUE	FALSE
chr4	78466206	A	G	ENST00000512123	ENSG00000138759	FRAS1	TRUE	FALSE
chr4	78466206	A	T	ENST00000512123	ENSG00000138759	FRAS1	TRUE	FALSE
chr4	78466207	G	A	ENST00000512123	ENSG00000138759	FRAS1	TRUE	FALSE
chr4	78466207	G	C	ENST00000512123	ENSG00000138759	FRAS1	TRUE	FALSE
chr4	78466207	G	T	ENST00000512123	ENSG00000138759	FRAS1	TRUE	FALSE
chr4	78466211	G	T	ENST00000512123	ENSG00000138759	FRAS1	TRUE	TRUE
chr4	78466235	C	T	ENST00000512123	ENSG00000138759	FRAS1	TRUE	TRUE
chr4	78466259	G	T	ENST00000512123	ENSG00000138759	FRAS1	TRUE	TRUE
chr4	78466262	C	T	ENST00000512123	ENSG00000138759	FRAS1	TRUE	TRUE
chr4	78466277	C	T	ENST00000512123	ENSG00000138759	FRAS1	TRUE	TRUE
chr4	78466310	A	T	ENST00000512123	ENSG00000138759	FRAS1	TRUE	TRUE
chr4	78466321	C	A	ENST00000512123	ENSG00000138759	FRAS1	TRUE	TRUE
chr4	78466321	C	G	ENST00000512123	ENSG00000138759	FRAS1	TRUE	TRUE
chr4	78466322	C	T	ENST00000512123	ENSG00000138759	FRAS1	TRUE	TRUE
chr4	78466339	C	A	ENST00000512123	ENSG00000138759	FRAS1	TRUE	TRUE
chr4	78466339	C	G	ENST00000512123	ENSG00000138759	FRAS1	TRUE	TRUE
chr4	78466364	A	T	ENST00000512123	ENSG00000138759	FRAS1	TRUE	TRUE
chr4	78466418	G	T	ENST00000512123	ENSG00000138759	FRAS1	TRUE	TRUE
chr4	78466421	G	T	ENST00000512123	ENSG00000138759	FRAS1	TRUE	TRUE
chr4	78466427	G	T	ENST00000512123	ENSG00000138759	FRAS1	TRUE	TRUE
chr4	78466430	A	T	ENST00000512123	ENSG00000138759	FRAS1	TRUE	TRUE
chr4	78466433	G	T	ENST00000512123	ENSG00000138759	FRAS1	TRUE	TRUE
chr4	78466436	G	A	ENST00000512123	ENSG00000138759	FRAS1	TRUE	FALSE
chr4	78466436	G	C	ENST00000512123	ENSG00000138759	FRAS1	TRUE	FALSE
chr4	78466436	G	T	ENST00000512123	ENSG00000138759	FRAS1	TRUE	FALSE
chr4	78466437	T	A	ENST00000512123	ENSG00000138759	FRAS1	TRUE	FALSE
chr4	78466437	T	C	ENST00000512123	ENSG00000138759	FRAS1	TRUE	FALSE
chr4	78466437	T	G	ENST00000512123	ENSG00000138759	FRAS1	TRUE	FALSE
chr4	78469976	A	C	ENST00000512123	ENSG00000138759	FRAS1	TRUE	FALSE
chr4	78469976	A	G	ENST00000512123	ENSG00000138759	FRAS1	TRUE	FALSE
chr4	78469976	A	T	ENST00000512123	ENSG00000138759	FRAS1	TRUE	FALSE
chr4	78469977	G	A	ENST00000512123	ENSG00000138759	FRAS1	TRUE	FALSE
chr4	78469977	G	C	ENST00000512123	ENSG00000138759	FRAS1	TRUE	FALSE
chr4	78469977	G	T	ENST00000512123	ENSG00000138759	FRAS1	TRUE	FALSE
chr4	78469996	C	T	ENST00000512123	ENSG00000138759	FRAS1	TRUE	TRUE
chr4	78470005	C	T	ENST00000512123	ENSG00000138759	FRAS1	TRUE	TRUE
chr4	78470041	A	T	ENST00000512123	ENSG00000138759	FRAS1	TRUE	TRUE
chr4	78470059	G	T	ENST00000512123	ENSG00000138759	FRAS1	TRUE	TRUE
chr4	78470065	C	T	ENST00000512123	ENSG00000138759	FRAS1	TRUE	TRUE
chr4	78470069	G	A	ENST00000512123	ENSG00000138759	FRAS1	TRUE	TRUE
chr4	78470070	G	A	ENST00000512123	ENSG00000138759	FRAS1	TRUE	TRUE
chr4	78470074	G	T	ENST00000512123	ENSG00000138759	FRAS1	TRUE	TRUE
chr4	78470079	C	A	ENST00000512123	ENSG00000138759	FRAS1	TRUE	TRUE
chr4	78470079	C	G	ENST00000512123	ENSG00000138759	FRAS1	TRUE	TRUE
chr4	78470089	A	T	ENST00000512123	ENSG00000138759	FRAS1	TRUE	TRUE
chr4	78470092	G	A	ENST00000512123	ENSG00000138759	FRAS1	TRUE	FALSE
chr4	78470092	G	C	ENST00000512123	ENSG00000138759	FRAS1	TRUE	FALSE
chr4	78470092	G	T	ENST00000512123	ENSG00000138759	FRAS1	TRUE	FALSE
chr4	78470093	T	A	ENST00000512123	ENSG00000138759	FRAS1	TRUE	FALSE
chr4	78470093	T	C	ENST00000512123	ENSG00000138759	FRAS1	FALSE	FALSE
chr4	78470093	T	G	ENST00000512123	ENSG00000138759	FRAS1	TRUE	FALSE
chr4	78472178	A	C	ENST00000512123	ENSG00000138759	FRAS1	TRUE	FALSE
chr4	78472178	A	G	ENST00000512123	ENSG00000138759	FRAS1	TRUE	FALSE
chr4	78472178	A	T	ENST00000512123	ENSG00000138759	FRAS1	TRUE	FALSE
chr4	78472179	G	A	ENST00000512123	ENSG00000138759	FRAS1	TRUE	FALSE
chr4	78472179	G	C	ENST00000512123	ENSG00000138759	FRAS1	TRUE	FALSE
chr4	78472179	G	T	ENST00000512123	ENSG00000138759	FRAS1	TRUE	FALSE
chr4	78472198	A	T	ENST00000512123	ENSG00000138759	FRAS1	TRUE	TRUE
chr4	78472201	A	T	ENST00000512123	ENSG00000138759	FRAS1	TRUE	TRUE
chr4	78472204	G	T	ENST00000512123	ENSG00000138759	FRAS1	TRUE	TRUE
chr4	78472231	G	T	ENST00000512123	ENSG00000138759	FRAS1	TRUE	TRUE
chr4	78472240	C	T	ENST00000512123	ENSG00000138759	FRAS1	TRUE	TRUE
chr4	78472251	T	A	ENST00000512123	ENSG00000138759	FRAS1	TRUE	TRUE
chr4	78472251	T	G	ENST00000512123	ENSG00000138759	FRAS1	TRUE	TRUE
chr4	78472252	G	T	ENST00000512123	ENSG00000138759	FRAS1	TRUE	TRUE
chr4	78472270	A	T	ENST00000512123	ENSG00000138759	FRAS1	TRUE	TRUE
chr4	78472285	G	T	ENST00000512123	ENSG00000138759	FRAS1	TRUE	TRUE
chr4	78472291	A	T	ENST00000512123	ENSG00000138759	FRAS1	TRUE	TRUE
chr4	78472297	C	T	ENST00000512123	ENSG00000138759	FRAS1	TRUE	TRUE
chr4	78472306	A	T	ENST00000512123	ENSG00000138759	FRAS1	TRUE	TRUE
chr4	78472327	C	T	ENST00000512123	ENSG00000138759	FRAS1	TRUE	TRUE
chr4	78472330	G	T	ENST00000512123	ENSG00000138759	FRAS1	TRUE	TRUE
chr4	78472331	G	A	ENST00000512123	ENSG00000138759	FRAS1	FALSE	FALSE
chr4	78472331	G	C	ENST00000512123	ENSG00000138759	FRAS1	FALSE	FALSE
chr4	78472331	G	T	ENST00000512123	ENSG00000138759	FRAS1	TRUE	FALSE
chr4	78472332	T	A	ENST00000512123	ENSG00000138759	FRAS1	FALSE	FALSE
chr4	78472332	T	C	ENST00000512123	ENSG00000138759	FRAS1	FALSE	FALSE
chr4	78472332	T	G	ENST00000512123	ENSG00000138759	FRAS1	FALSE	FALSE
chr4	78473436	A	C	ENST00000512123	ENSG00000138759	FRAS1	TRUE	FALSE
chr4	78473436	A	G	ENST00000512123	ENSG00000138759	FRAS1	TRUE	FALSE
chr4	78473436	A	T	ENST00000512123	ENSG00000138759	FRAS1	TRUE	FALSE
chr4	78473437	G	A	ENST00000512123	ENSG00000138759	FRAS1	TRUE	FALSE
chr4	78473437	G	C	ENST00000512123	ENSG00000138759	FRAS1	TRUE	FALSE
chr4	78473437	G	T	ENST00000512123	ENSG00000138759	FRAS1	TRUE	FALSE
chr4	78473450	T	A	ENST00000512123	ENSG00000138759	FRAS1	TRUE	TRUE
chr4	78473456	T	A	ENST00000512123	ENSG00000138759	FRAS1	TRUE	TRUE
chr4	78473466	T	A	ENST00000512123	ENSG00000138759	FRAS1	TRUE	TRUE
chr4	78473466	T	G	ENST00000512123	ENSG00000138759	FRAS1	TRUE	TRUE
chr4	78473471	T	A	ENST00000512123	ENSG00000138759	FRAS1	TRUE	TRUE
chr4	78473476	A	T	ENST00000512123	ENSG00000138759	FRAS1	TRUE	TRUE
chr4	78473479	G	T	ENST00000512123	ENSG00000138759	FRAS1	TRUE	TRUE
chr4	78473482	A	T	ENST00000512123	ENSG00000138759	FRAS1	TRUE	TRUE
chr4	78473491	G	T	ENST00000512123	ENSG00000138759	FRAS1	TRUE	TRUE
chr4	78473509	C	T	ENST00000512123	ENSG00000138759	FRAS1	TRUE	TRUE
chr4	78473521	A	T	ENST00000512123	ENSG00000138759	FRAS1	TRUE	TRUE
chr4	78473530	A	T	ENST00000512123	ENSG00000138759	FRAS1	TRUE	TRUE
chr4	78473566	C	T	ENST00000512123	ENSG00000138759	FRAS1	TRUE	TRUE
chr4	78473570	G	A	ENST00000512123	ENSG00000138759	FRAS1	TRUE	TRUE
chr4	78473571	G	A	ENST00000512123	ENSG00000138759	FRAS1	TRUE	TRUE
chr4	78473573	C	A	ENST00000512123	ENSG00000138759	FRAS1	TRUE	TRUE
chr4	78473573	C	G	ENST00000512123	ENSG00000138759	FRAS1	TRUE	TRUE
chr4	78473587	A	T	ENST00000512123	ENSG00000138759	FRAS1	TRUE	TRUE
chr4	78473592	T	A	ENST00000512123	ENSG00000138759	FRAS1	TRUE	TRUE
chr4	78473592	T	G	ENST00000512123	ENSG00000138759	FRAS1	TRUE	TRUE
chr4	78473598	G	A	ENST00000512123	ENSG00000138759	FRAS1	TRUE	FALSE
chr4	78473598	G	C	ENST00000512123	ENSG00000138759	FRAS1	TRUE	FALSE
chr4	78473598	G	T	ENST00000512123	ENSG00000138759	FRAS1	TRUE	FALSE
chr4	78473599	T	A	ENST00000512123	ENSG00000138759	FRAS1	TRUE	FALSE
chr4	78473599	T	C	ENST00000512123	ENSG00000138759	FRAS1	TRUE	FALSE
chr4	78473599	T	G	ENST00000512123	ENSG00000138759	FRAS1	TRUE	FALSE
chr4	78475436	A	C	ENST00000512123	ENSG00000138759	FRAS1	TRUE	FALSE
chr4	78475436	A	G	ENST00000512123	ENSG00000138759	FRAS1	TRUE	FALSE
chr4	78475436	A	T	ENST00000512123	ENSG00000138759	FRAS1	TRUE	FALSE
chr4	78475437	G	A	ENST00000512123	ENSG00000138759	FRAS1	TRUE	FALSE
chr4	78475437	G	C	ENST00000512123	ENSG00000138759	FRAS1	TRUE	FALSE
chr4	78475437	G	T	ENST00000512123	ENSG00000138759	FRAS1	TRUE	FALSE
chr4	78475441	C	A	ENST00000512123	ENSG00000138759	FRAS1	TRUE	TRUE
chr4	78475441	C	G	ENST00000512123	ENSG00000138759	FRAS1	TRUE	TRUE
chr4	78475451	G	T	ENST00000512123	ENSG00000138759	FRAS1	TRUE	TRUE
chr4	78475454	A	T	ENST00000512123	ENSG00000138759	FRAS1	TRUE	TRUE
chr4	78475481	C	T	ENST00000512123	ENSG00000138759	FRAS1	TRUE	TRUE
chr4	78475502	C	T	ENST00000512123	ENSG00000138759	FRAS1	TRUE	TRUE
chr4	78475507	T	A	ENST00000512123	ENSG00000138759	FRAS1	TRUE	TRUE
chr4	78475507	T	G	ENST00000512123	ENSG00000138759	FRAS1	TRUE	TRUE
chr4	78475522	T	A	ENST00000512123	ENSG00000138759	FRAS1	TRUE	TRUE
chr4	78475529	G	T	ENST00000512123	ENSG00000138759	FRAS1	TRUE	TRUE
chr4	78475532	C	T	ENST00000512123	ENSG00000138759	FRAS1	TRUE	TRUE
chr4	78475568	C	T	ENST00000512123	ENSG00000138759	FRAS1	TRUE	TRUE
chr4	78475577	C	T	ENST00000512123	ENSG00000138759	FRAS1	TRUE	TRUE
chr4	78475580	C	T	ENST00000512123	ENSG00000138759	FRAS1	TRUE	TRUE
chr4	78475588	T	A	ENST00000512123	ENSG00000138759	FRAS1	TRUE	TRUE
chr4	78475588	T	G	ENST00000512123	ENSG00000138759	FRAS1	TRUE	TRUE
chr4	78475592	G	T	ENST00000512123	ENSG00000138759	FRAS1	TRUE	TRUE
chr4	78475597	T	A	ENST00000512123	ENSG00000138759	FRAS1	TRUE	TRUE
chr4	78475597	T	G	ENST00000512123	ENSG00000138759	FRAS1	TRUE	TRUE
chr4	78475604	C	T	ENST00000512123	ENSG00000138759	FRAS1	TRUE	TRUE
chr4	78475607	G	A	ENST00000512123	ENSG00000138759	FRAS1	TRUE	FALSE
chr4	78475607	G	C	ENST00000512123	ENSG00000138759	FRAS1	TRUE	FALSE
chr4	78475607	G	T	ENST00000512123	ENSG00000138759	FRAS1	TRUE	FALSE
chr4	78475608	T	A	ENST00000512123	ENSG00000138759	FRAS1	TRUE	FALSE
chr4	78475608	T	C	ENST00000512123	ENSG00000138759	FRAS1	TRUE	FALSE
chr4	78475608	T	G	ENST00000512123	ENSG00000138759	FRAS1	TRUE	FALSE
chr4	78477813	A	C	ENST00000512123	ENSG00000138759	FRAS1	TRUE	FALSE
chr4	78477813	A	G	ENST00000512123	ENSG00000138759	FRAS1	TRUE	FALSE
chr4	78477813	A	T	ENST00000512123	ENSG00000138759	FRAS1	TRUE	FALSE
chr4	78477814	G	A	ENST00000512123	ENSG00000138759	FRAS1	TRUE	FALSE
chr4	78477814	G	C	ENST00000512123	ENSG00000138759	FRAS1	TRUE	FALSE
chr4	78477814	G	T	ENST00000512123	ENSG00000138759	FRAS1	TRUE	FALSE
chr4	78477818	C	T	ENST00000512123	ENSG00000138759	FRAS1	TRUE	TRUE
chr4	78477827	G	T	ENST00000512123	ENSG00000138759	FRAS1	TRUE	TRUE
chr4	78477830	C	T	ENST00000512123	ENSG00000138759	FRAS1	TRUE	TRUE
chr4	78477833	G	T	ENST00000512123	ENSG00000138759	FRAS1	TRUE	TRUE
chr4	78477842	A	T	ENST00000512123	ENSG00000138759	FRAS1	TRUE	TRUE
chr4	78477850	C	A	ENST00000512123	ENSG00000138759	FRAS1	TRUE	TRUE
chr4	78477881	G	T	ENST00000512123	ENSG00000138759	FRAS1	TRUE	TRUE
chr4	78477890	G	T	ENST00000512123	ENSG00000138759	FRAS1	TRUE	TRUE
chr4	78477905	G	T	ENST00000512123	ENSG00000138759	FRAS1	TRUE	TRUE
chr4	78477925	T	A	ENST00000512123	ENSG00000138759	FRAS1	TRUE	TRUE
chr4	78477925	T	G	ENST00000512123	ENSG00000138759	FRAS1	TRUE	TRUE
chr4	78477933	T	A	ENST00000512123	ENSG00000138759	FRAS1	TRUE	TRUE
chr4	78477933	T	G	ENST00000512123	ENSG00000138759	FRAS1	TRUE	TRUE
chr4	78477938	G	T	ENST00000512123	ENSG00000138759	FRAS1	TRUE	TRUE
chr4	78477947	C	T	ENST00000512123	ENSG00000138759	FRAS1	TRUE	TRUE
chr4	78477953	A	T	ENST00000512123	ENSG00000138759	FRAS1	TRUE	TRUE
chr4	78477974	G	T	ENST00000512123	ENSG00000138759	FRAS1	TRUE	TRUE
chr4	78477980	G	T	ENST00000512123	ENSG00000138759	FRAS1	TRUE	TRUE
chr4	78477990	T	A	ENST00000512123	ENSG00000138759	FRAS1	TRUE	TRUE
chr4	78477990	T	G	ENST00000512123	ENSG00000138759	FRAS1	TRUE	TRUE
chr4	78477992	G	T	ENST00000512123	ENSG00000138759	FRAS1	TRUE	TRUE
chr4	78478001	A	T	ENST00000512123	ENSG00000138759	FRAS1	TRUE	TRUE
chr4	78478004	A	T	ENST00000512123	ENSG00000138759	FRAS1	TRUE	TRUE
chr4	78478012	C	A	ENST00000512123	ENSG00000138759	FRAS1	TRUE	TRUE
chr4	78478012	C	G	ENST00000512123	ENSG00000138759	FRAS1	TRUE	TRUE
chr4	78478014	G	A	ENST00000512123	ENSG00000138759	FRAS1	TRUE	TRUE
chr4	78478015	G	A	ENST00000512123	ENSG00000138759	FRAS1	TRUE	TRUE
chr4	78478022	G	T	ENST00000512123	ENSG00000138759	FRAS1	TRUE	TRUE
chr4	78478052	G	T	ENST00000512123	ENSG00000138759	FRAS1	TRUE	TRUE
chr4	78478055	A	T	ENST00000512123	ENSG00000138759	FRAS1	TRUE	TRUE
chr4	78478058	A	T	ENST00000512123	ENSG00000138759	FRAS1	TRUE	TRUE
chr4	78478061	G	T	ENST00000512123	ENSG00000138759	FRAS1	TRUE	TRUE
chr4	78478062	G	A	ENST00000512123	ENSG00000138759	FRAS1	TRUE	FALSE
chr4	78478062	G	C	ENST00000512123	ENSG00000138759	FRAS1	TRUE	FALSE
chr4	78478062	G	T	ENST00000512123	ENSG00000138759	FRAS1	TRUE	FALSE
chr4	78478063	T	A	ENST00000512123	ENSG00000138759	FRAS1	TRUE	FALSE
chr4	78478063	T	C	ENST00000512123	ENSG00000138759	FRAS1	TRUE	FALSE
chr4	78478063	T	G	ENST00000512123	ENSG00000138759	FRAS1	TRUE	FALSE
chr4	78479372	A	C	ENST00000512123	ENSG00000138759	FRAS1	TRUE	FALSE
chr4	78479372	A	G	ENST00000512123	ENSG00000138759	FRAS1	TRUE	FALSE
chr4	78479372	A	T	ENST00000512123	ENSG00000138759	FRAS1	TRUE	FALSE
chr4	78479373	G	A	ENST00000512123	ENSG00000138759	FRAS1	TRUE	FALSE
chr4	78479373	G	C	ENST00000512123	ENSG00000138759	FRAS1	TRUE	FALSE
chr4	78479373	G	T	ENST00000512123	ENSG00000138759	FRAS1	TRUE	FALSE
chr4	78479405	C	A	ENST00000512123	ENSG00000138759	FRAS1	TRUE	TRUE
chr4	78479408	C	A	ENST00000512123	ENSG00000138759	FRAS1	TRUE	TRUE
chr4	78479408	C	G	ENST00000512123	ENSG00000138759	FRAS1	TRUE	TRUE
chr4	78479418	A	T	ENST00000512123	ENSG00000138759	FRAS1	TRUE	TRUE
chr4	78479422	C	A	ENST00000512123	ENSG00000138759	FRAS1	TRUE	TRUE
chr4	78479422	C	G	ENST00000512123	ENSG00000138759	FRAS1	TRUE	TRUE
chr4	78479430	G	T	ENST00000512123	ENSG00000138759	FRAS1	TRUE	TRUE
chr4	78479444	T	A	ENST00000512123	ENSG00000138759	FRAS1	TRUE	TRUE
chr4	78479444	T	G	ENST00000512123	ENSG00000138759	FRAS1	TRUE	TRUE
chr4	78479451	G	T	ENST00000512123	ENSG00000138759	FRAS1	TRUE	TRUE
chr4	78479455	C	A	ENST00000512123	ENSG00000138759	FRAS1	TRUE	TRUE
chr4	78479455	C	G	ENST00000512123	ENSG00000138759	FRAS1	TRUE	TRUE
chr4	78479469	A	T	ENST00000512123	ENSG00000138759	FRAS1	TRUE	TRUE
chr4	78479475	A	T	ENST00000512123	ENSG00000138759	FRAS1	TRUE	TRUE
chr4	78479534	T	A	ENST00000512123	ENSG00000138759	FRAS1	TRUE	TRUE
chr4	78479559	G	T	ENST00000512123	ENSG00000138759	FRAS1	TRUE	TRUE
chr4	78479564	T	A	ENST00000512123	ENSG00000138759	FRAS1	TRUE	TRUE
chr4	78479564	T	G	ENST00000512123	ENSG00000138759	FRAS1	TRUE	TRUE
chr4	78479565	G	T	ENST00000512123	ENSG00000138759	FRAS1	TRUE	TRUE
chr4	78479568	G	T	ENST00000512123	ENSG00000138759	FRAS1	TRUE	TRUE
chr4	78479571	G	T	ENST00000512123	ENSG00000138759	FRAS1	TRUE	TRUE
chr4	78479574	G	T	ENST00000512123	ENSG00000138759	FRAS1	TRUE	TRUE
chr4	78479577	G	T	ENST00000512123	ENSG00000138759	FRAS1	TRUE	TRUE
chr4	78479583	G	T	ENST00000512123	ENSG00000138759	FRAS1	TRUE	TRUE
chr4	78479593	T	A	ENST00000512123	ENSG00000138759	FRAS1	TRUE	TRUE
chr4	78479622	G	T	ENST00000512123	ENSG00000138759	FRAS1	TRUE	TRUE
chr4	78479640	A	T	ENST00000512123	ENSG00000138759	FRAS1	TRUE	TRUE
chr4	78479671	C	A	ENST00000512123	ENSG00000138759	FRAS1	TRUE	TRUE
chr4	78479709	G	T	ENST00000512123	ENSG00000138759	FRAS1	TRUE	TRUE
chr4	78479719	G	A	ENST00000512123	ENSG00000138759	FRAS1	TRUE	FALSE
chr4	78479719	G	C	ENST00000512123	ENSG00000138759	FRAS1	TRUE	FALSE
chr4	78479719	G	T	ENST00000512123	ENSG00000138759	FRAS1	TRUE	FALSE
chr4	78479720	T	A	ENST00000512123	ENSG00000138759	FRAS1	TRUE	FALSE
chr4	78479720	T	C	ENST00000512123	ENSG00000138759	FRAS1	TRUE	FALSE
chr4	78479720	T	G	ENST00000512123	ENSG00000138759	FRAS1	TRUE	FALSE
chr4	78481802	A	C	ENST00000512123	ENSG00000138759	FRAS1	TRUE	FALSE
chr4	78481802	A	G	ENST00000512123	ENSG00000138759	FRAS1	TRUE	FALSE
chr4	78481802	A	T	ENST00000512123	ENSG00000138759	FRAS1	TRUE	FALSE
chr4	78481803	G	A	ENST00000512123	ENSG00000138759	FRAS1	TRUE	FALSE
chr4	78481803	G	C	ENST00000512123	ENSG00000138759	FRAS1	TRUE	FALSE
chr4	78481803	G	T	ENST00000512123	ENSG00000138759	FRAS1	TRUE	FALSE
chr4	78481812	A	T	ENST00000512123	ENSG00000138759	FRAS1	TRUE	TRUE
chr4	78481864	G	A	ENST00000512123	ENSG00000138759	FRAS1	TRUE	TRUE
chr4	78481865	G	A	ENST00000512123	ENSG00000138759	FRAS1	TRUE	TRUE
chr4	78481868	T	A	ENST00000512123	ENSG00000138759	FRAS1	TRUE	TRUE
chr4	78481882	C	A	ENST00000512123	ENSG00000138759	FRAS1	TRUE	TRUE
chr4	78481882	C	G	ENST00000512123	ENSG00000138759	FRAS1	TRUE	TRUE
chr4	78481905	G	T	ENST00000512123	ENSG00000138759	FRAS1	TRUE	TRUE
chr4	78481916	C	A	ENST00000512123	ENSG00000138759	FRAS1	TRUE	TRUE
chr4	78481916	C	G	ENST00000512123	ENSG00000138759	FRAS1	TRUE	TRUE
chr4	78481932	A	T	ENST00000512123	ENSG00000138759	FRAS1	TRUE	TRUE
chr4	78481938	G	T	ENST00000512123	ENSG00000138759	FRAS1	TRUE	TRUE
chr4	78481959	G	T	ENST00000512123	ENSG00000138759	FRAS1	TRUE	TRUE
chr4	78481962	C	T	ENST00000512123	ENSG00000138759	FRAS1	TRUE	TRUE
chr4	78481965	G	A	ENST00000512123	ENSG00000138759	FRAS1	TRUE	FALSE
chr4	78481965	G	C	ENST00000512123	ENSG00000138759	FRAS1	TRUE	FALSE
chr4	78481965	G	T	ENST00000512123	ENSG00000138759	FRAS1	TRUE	FALSE
chr4	78481966	T	A	ENST00000512123	ENSG00000138759	FRAS1	TRUE	FALSE
chr4	78481966	T	C	ENST00000512123	ENSG00000138759	FRAS1	TRUE	FALSE
chr4	78481966	T	G	ENST00000512123	ENSG00000138759	FRAS1	TRUE	FALSE
chr4	78482386	A	C	ENST00000512123	ENSG00000138759	FRAS1	TRUE	FALSE
chr4	78482386	A	G	ENST00000512123	ENSG00000138759	FRAS1	TRUE	FALSE
chr4	78482386	A	T	ENST00000512123	ENSG00000138759	FRAS1	TRUE	FALSE
chr4	78482387	G	A	ENST00000512123	ENSG00000138759	FRAS1	TRUE	FALSE
chr4	78482387	G	C	ENST00000512123	ENSG00000138759	FRAS1	TRUE	FALSE
chr4	78482387	G	T	ENST00000512123	ENSG00000138759	FRAS1	TRUE	FALSE
chr4	78482390	T	A	ENST00000512123	ENSG00000138759	FRAS1	TRUE	TRUE
chr4	78482390	T	G	ENST00000512123	ENSG00000138759	FRAS1	TRUE	TRUE
chr4	78482393	C	A	ENST00000512123	ENSG00000138759	FRAS1	TRUE	TRUE
chr4	78482398	T	A	ENST00000512123	ENSG00000138759	FRAS1	TRUE	TRUE
chr4	78482407	T	A	ENST00000512123	ENSG00000138759	FRAS1	TRUE	TRUE
chr4	78482418	C	T	ENST00000512123	ENSG00000138759	FRAS1	TRUE	TRUE
chr4	78482423	T	A	ENST00000512123	ENSG00000138759	FRAS1	TRUE	TRUE
chr4	78482423	T	G	ENST00000512123	ENSG00000138759	FRAS1	TRUE	TRUE
chr4	78482433	G	T	ENST00000512123	ENSG00000138759	FRAS1	TRUE	TRUE
chr4	78482436	G	T	ENST00000512123	ENSG00000138759	FRAS1	TRUE	TRUE
chr4	78482442	G	T	ENST00000512123	ENSG00000138759	FRAS1	TRUE	TRUE
chr4	78482467	C	A	ENST00000512123	ENSG00000138759	FRAS1	TRUE	TRUE
chr4	78482467	C	G	ENST00000512123	ENSG00000138759	FRAS1	TRUE	TRUE
chr4	78482472	C	T	ENST00000512123	ENSG00000138759	FRAS1	TRUE	TRUE
chr4	78482475	G	T	ENST00000512123	ENSG00000138759	FRAS1	TRUE	TRUE
chr4	78482481	G	T	ENST00000512123	ENSG00000138759	FRAS1	TRUE	TRUE
chr4	78482490	A	T	ENST00000512123	ENSG00000138759	FRAS1	TRUE	TRUE
chr4	78482499	C	T	ENST00000512123	ENSG00000138759	FRAS1	TRUE	TRUE
chr4	78482529	C	T	ENST00000512123	ENSG00000138759	FRAS1	TRUE	TRUE
chr4	78482536	G	A	ENST00000512123	ENSG00000138759	FRAS1	TRUE	FALSE
chr4	78482536	G	C	ENST00000512123	ENSG00000138759	FRAS1	TRUE	FALSE
chr4	78482536	G	T	ENST00000512123	ENSG00000138759	FRAS1	TRUE	FALSE
chr4	78482537	T	A	ENST00000512123	ENSG00000138759	FRAS1	TRUE	FALSE
chr4	78482537	T	C	ENST00000512123	ENSG00000138759	FRAS1	TRUE	FALSE
chr4	78482537	T	G	ENST00000512123	ENSG00000138759	FRAS1	TRUE	FALSE
chr4	78488873	A	C	ENST00000512123	ENSG00000138759	FRAS1	TRUE	FALSE
chr4	78488873	A	G	ENST00000512123	ENSG00000138759	FRAS1	TRUE	FALSE
chr4	78488873	A	T	ENST00000512123	ENSG00000138759	FRAS1	TRUE	FALSE
chr4	78488874	G	A	ENST00000512123	ENSG00000138759	FRAS1	TRUE	FALSE
chr4	78488874	G	C	ENST00000512123	ENSG00000138759	FRAS1	TRUE	FALSE
chr4	78488874	G	T	ENST00000512123	ENSG00000138759	FRAS1	TRUE	FALSE
chr4	78488886	C	T	ENST00000512123	ENSG00000138759	FRAS1	TRUE	TRUE
chr4	78488895	A	T	ENST00000512123	ENSG00000138759	FRAS1	TRUE	TRUE
chr4	78488902	T	A	ENST00000512123	ENSG00000138759	FRAS1	TRUE	TRUE
chr4	78488913	A	T	ENST00000512123	ENSG00000138759	FRAS1	TRUE	TRUE
chr4	78488916	G	T	ENST00000512123	ENSG00000138759	FRAS1	TRUE	TRUE
chr4	78488919	A	T	ENST00000512123	ENSG00000138759	FRAS1	TRUE	TRUE
chr4	78488922	G	T	ENST00000512123	ENSG00000138759	FRAS1	TRUE	TRUE
chr4	78488955	G	T	ENST00000512123	ENSG00000138759	FRAS1	TRUE	TRUE
chr4	78488969	T	A	ENST00000512123	ENSG00000138759	FRAS1	TRUE	TRUE
chr4	78488969	T	G	ENST00000512123	ENSG00000138759	FRAS1	TRUE	TRUE
chr4	78488970	G	T	ENST00000512123	ENSG00000138759	FRAS1	TRUE	TRUE
chr4	78488974	C	A	ENST00000512123	ENSG00000138759	FRAS1	TRUE	TRUE
chr4	78488974	C	G	ENST00000512123	ENSG00000138759	FRAS1	TRUE	TRUE
chr4	78488977	C	A	ENST00000512123	ENSG00000138759	FRAS1	TRUE	TRUE
chr4	78488977	C	G	ENST00000512123	ENSG00000138759	FRAS1	TRUE	TRUE
chr4	78488987	C	A	ENST00000512123	ENSG00000138759	FRAS1	TRUE	TRUE
chr4	78488990	T	A	ENST00000512123	ENSG00000138759	FRAS1	TRUE	TRUE
chr4	78488990	T	G	ENST00000512123	ENSG00000138759	FRAS1	TRUE	TRUE
chr4	78488994	C	T	ENST00000512123	ENSG00000138759	FRAS1	TRUE	TRUE
chr4	78489009	C	T	ENST00000512123	ENSG00000138759	FRAS1	TRUE	TRUE
chr4	78489018	G	T	ENST00000512123	ENSG00000138759	FRAS1	TRUE	TRUE
chr4	78489027	G	T	ENST00000512123	ENSG00000138759	FRAS1	TRUE	TRUE
chr4	78489030	G	T	ENST00000512123	ENSG00000138759	FRAS1	TRUE	TRUE
chr4	78489033	A	T	ENST00000512123	ENSG00000138759	FRAS1	TRUE	TRUE
chr4	78489036	C	T	ENST00000512123	ENSG00000138759	FRAS1	TRUE	TRUE
chr4	78489052	C	A	ENST00000512123	ENSG00000138759	FRAS1	TRUE	TRUE
chr4	78489052	C	G	ENST00000512123	ENSG00000138759	FRAS1	TRUE	TRUE
chr4	78489069	A	T	ENST00000512123	ENSG00000138759	FRAS1	TRUE	TRUE
chr4	78489078	A	T	ENST00000512123	ENSG00000138759	FRAS1	TRUE	TRUE
chr4	78489081	G	A	ENST00000512123	ENSG00000138759	FRAS1	TRUE	FALSE
chr4	78489081	G	C	ENST00000512123	ENSG00000138759	FRAS1	TRUE	FALSE
chr4	78489081	G	T	ENST00000512123	ENSG00000138759	FRAS1	TRUE	FALSE
chr4	78489082	T	A	ENST00000512123	ENSG00000138759	FRAS1	TRUE	FALSE
chr4	78489082	T	C	ENST00000512123	ENSG00000138759	FRAS1	TRUE	FALSE
chr4	78489082	T	G	ENST00000512123	ENSG00000138759	FRAS1	TRUE	FALSE
chr4	78496803	A	C	ENST00000512123	ENSG00000138759	FRAS1	TRUE	FALSE
chr4	78496803	A	G	ENST00000512123	ENSG00000138759	FRAS1	TRUE	FALSE
chr4	78496803	A	T	ENST00000512123	ENSG00000138759	FRAS1	TRUE	FALSE
chr4	78496804	G	A	ENST00000512123	ENSG00000138759	FRAS1	TRUE	FALSE
chr4	78496804	G	C	ENST00000512123	ENSG00000138759	FRAS1	TRUE	FALSE
chr4	78496804	G	T	ENST00000512123	ENSG00000138759	FRAS1	TRUE	FALSE
chr4	78496808	A	T	ENST00000512123	ENSG00000138759	FRAS1	TRUE	TRUE
chr4	78496816	T	A	ENST00000512123	ENSG00000138759	FRAS1	TRUE	TRUE
chr4	78496825	T	A	ENST00000512123	ENSG00000138759	FRAS1	TRUE	TRUE
chr4	78496825	T	G	ENST00000512123	ENSG00000138759	FRAS1	TRUE	TRUE
chr4	78496847	G	T	ENST00000512123	ENSG00000138759	FRAS1	TRUE	TRUE
chr4	78496853	G	T	ENST00000512123	ENSG00000138759	FRAS1	TRUE	TRUE
chr4	78496856	G	T	ENST00000512123	ENSG00000138759	FRAS1	TRUE	TRUE
chr4	78496859	C	T	ENST00000512123	ENSG00000138759	FRAS1	TRUE	TRUE
chr4	78496873	C	A	ENST00000512123	ENSG00000138759	FRAS1	TRUE	TRUE
chr4	78496873	C	G	ENST00000512123	ENSG00000138759	FRAS1	TRUE	TRUE
chr4	78496889	G	T	ENST00000512123	ENSG00000138759	FRAS1	TRUE	TRUE
chr4	78496899	G	A	ENST00000512123	ENSG00000138759	FRAS1	TRUE	TRUE
chr4	78496900	G	A	ENST00000512123	ENSG00000138759	FRAS1	TRUE	TRUE
chr4	78496904	G	T	ENST00000512123	ENSG00000138759	FRAS1	TRUE	TRUE
chr4	78496910	A	T	ENST00000512123	ENSG00000138759	FRAS1	TRUE	TRUE
chr4	78496916	G	T	ENST00000512123	ENSG00000138759	FRAS1	TRUE	TRUE
chr4	78496919	A	T	ENST00000512123	ENSG00000138759	FRAS1	TRUE	TRUE
chr4	78496955	G	T	ENST00000512123	ENSG00000138759	FRAS1	TRUE	TRUE
chr4	78496962	G	A	ENST00000512123	ENSG00000138759	FRAS1	TRUE	FALSE
chr4	78496962	G	C	ENST00000512123	ENSG00000138759	FRAS1	TRUE	FALSE
chr4	78496962	G	T	ENST00000512123	ENSG00000138759	FRAS1	TRUE	FALSE
chr4	78496963	T	A	ENST00000512123	ENSG00000138759	FRAS1	TRUE	FALSE
chr4	78496963	T	C	ENST00000512123	ENSG00000138759	FRAS1	TRUE	FALSE
chr4	78496963	T	G	ENST00000512123	ENSG00000138759	FRAS1	TRUE	FALSE
chr4	78499719	A	C	ENST00000512123	ENSG00000138759	FRAS1	TRUE	FALSE
chr4	78499719	A	G	ENST00000512123	ENSG00000138759	FRAS1	TRUE	FALSE
chr4	78499719	A	T	ENST00000512123	ENSG00000138759	FRAS1	TRUE	FALSE
chr4	78499720	G	A	ENST00000512123	ENSG00000138759	FRAS1	TRUE	FALSE
chr4	78499720	G	C	ENST00000512123	ENSG00000138759	FRAS1	TRUE	FALSE
chr4	78499720	G	T	ENST00000512123	ENSG00000138759	FRAS1	TRUE	FALSE
chr4	78499732	G	T	ENST00000512123	ENSG00000138759	FRAS1	TRUE	TRUE
chr4	78499738	G	T	ENST00000512123	ENSG00000138759	FRAS1	TRUE	TRUE
chr4	78499741	G	T	ENST00000512123	ENSG00000138759	FRAS1	TRUE	TRUE
chr4	78499752	C	A	ENST00000512123	ENSG00000138759	FRAS1	TRUE	TRUE
chr4	78499752	C	G	ENST00000512123	ENSG00000138759	FRAS1	TRUE	TRUE
chr4	78499753	C	T	ENST00000512123	ENSG00000138759	FRAS1	TRUE	TRUE
chr4	78499762	G	T	ENST00000512123	ENSG00000138759	FRAS1	TRUE	TRUE
chr4	78499801	A	T	ENST00000512123	ENSG00000138759	FRAS1	TRUE	TRUE
chr4	78499813	A	T	ENST00000512123	ENSG00000138759	FRAS1	TRUE	TRUE
chr4	78499822	C	T	ENST00000512123	ENSG00000138759	FRAS1	TRUE	TRUE
chr4	78499837	A	T	ENST00000512123	ENSG00000138759	FRAS1	TRUE	TRUE
chr4	78499848	C	A	ENST00000512123	ENSG00000138759	FRAS1	TRUE	TRUE
chr4	78499870	C	T	ENST00000512123	ENSG00000138759	FRAS1	TRUE	TRUE
chr4	78499887	T	A	ENST00000512123	ENSG00000138759	FRAS1	TRUE	TRUE
chr4	78499887	T	G	ENST00000512123	ENSG00000138759	FRAS1	TRUE	TRUE
chr4	78499890	C	A	ENST00000512123	ENSG00000138759	FRAS1	TRUE	TRUE
chr4	78499890	C	G	ENST00000512123	ENSG00000138759	FRAS1	TRUE	TRUE
chr4	78499894	A	T	ENST00000512123	ENSG00000138759	FRAS1	TRUE	TRUE
chr4	78499900	C	T	ENST00000512123	ENSG00000138759	FRAS1	TRUE	TRUE
chr4	78499907	T	A	ENST00000512123	ENSG00000138759	FRAS1	TRUE	TRUE
chr4	78499909	A	T	ENST00000512123	ENSG00000138759	FRAS1	TRUE	TRUE
chr4	78499922	G	A	ENST00000512123	ENSG00000138759	FRAS1	TRUE	FALSE
chr4	78499922	G	C	ENST00000512123	ENSG00000138759	FRAS1	TRUE	FALSE
chr4	78499922	G	T	ENST00000512123	ENSG00000138759	FRAS1	TRUE	FALSE
chr4	78499923	T	A	ENST00000512123	ENSG00000138759	FRAS1	TRUE	FALSE
chr4	78499923	T	C	ENST00000512123	ENSG00000138759	FRAS1	TRUE	FALSE
chr4	78499923	T	G	ENST00000512123	ENSG00000138759	FRAS1	TRUE	FALSE
chr4	78507419	A	C	ENST00000512123	ENSG00000138759	FRAS1	TRUE	FALSE
chr4	78507419	A	G	ENST00000512123	ENSG00000138759	FRAS1	TRUE	FALSE
chr4	78507419	A	T	ENST00000512123	ENSG00000138759	FRAS1	TRUE	FALSE
chr4	78507420	G	A	ENST00000512123	ENSG00000138759	FRAS1	TRUE	FALSE
chr4	78507420	G	C	ENST00000512123	ENSG00000138759	FRAS1	TRUE	FALSE
chr4	78507420	G	T	ENST00000512123	ENSG00000138759	FRAS1	TRUE	FALSE
chr4	78507441	A	T	ENST00000512123	ENSG00000138759	FRAS1
chr4	78507447	G	T	ENST00000512123	ENSG00000138759	FRAS1	TRUE	TRUE
chr4	78507462	G	T	ENST00000512123	ENSG00000138759	FRAS1	TRUE	TRUE
chr4	78507471	G	T	ENST00000512123	ENSG00000138759	FRAS1	TRUE	TRUE
chr4	78507475	G	A	ENST00000512123	ENSG00000138759	FRAS1	TRUE	TRUE
chr4	78507476	G	A	ENST00000512123	ENSG00000138759	FRAS1	TRUE	TRUE
chr4	78507480	G	T	ENST00000512123	ENSG00000138759	FRAS1	TRUE	TRUE
chr4	78507490	C	A	ENST00000512123	ENSG00000138759	FRAS1	TRUE	TRUE
chr4	78507490	C	G	ENST00000512123	ENSG00000138759	FRAS1	TRUE	TRUE
chr4	78507519	G	T	ENST00000512123	ENSG00000138759	FRAS1	TRUE	TRUE
chr4	78507567	C	T	ENST00000512123	ENSG00000138759	FRAS1	TRUE	TRUE
chr4	78507570	G	T	ENST00000512123	ENSG00000138759	FRAS1	TRUE	TRUE
chr4	78507592	T	A	ENST00000512123	ENSG00000138759	FRAS1	TRUE	TRUE
chr4	78507609	G	A	ENST00000512123	ENSG00000138759	FRAS1	TRUE	FALSE
chr4	78507609	G	C	ENST00000512123	ENSG00000138759	FRAS1	TRUE	FALSE
chr4	78507609	G	T	ENST00000512123	ENSG00000138759	FRAS1	TRUE	FALSE
chr4	78507610	T	A	ENST00000512123	ENSG00000138759	FRAS1	TRUE	FALSE
chr4	78507610	T	C	ENST00000512123	ENSG00000138759	FRAS1	TRUE	FALSE
chr4	78507610	T	G	ENST00000512123	ENSG00000138759	FRAS1	TRUE	FALSE
chr4	78508729	A	C	ENST00000512123	ENSG00000138759	FRAS1	TRUE	FALSE
chr4	78508729	A	G	ENST00000512123	ENSG00000138759	FRAS1	TRUE	FALSE
chr4	78508729	A	T	ENST00000512123	ENSG00000138759	FRAS1	TRUE	FALSE
chr4	78508730	G	A	ENST00000512123	ENSG00000138759	FRAS1	TRUE	FALSE
chr4	78508730	G	C	ENST00000512123	ENSG00000138759	FRAS1	TRUE	FALSE
chr4	78508730	G	T	ENST00000512123	ENSG00000138759	FRAS1	TRUE	FALSE
chr4	78508751	T	A	ENST00000512123	ENSG00000138759	FRAS1	TRUE	TRUE
chr4	78508751	T	G	ENST00000512123	ENSG00000138759	FRAS1	TRUE	TRUE
chr4	78508761	G	T	ENST00000512123	ENSG00000138759	FRAS1	TRUE	TRUE
chr4	78508764	G	T	ENST00000512123	ENSG00000138759	FRAS1	TRUE	TRUE
chr4	78508773	A	T	ENST00000512123	ENSG00000138759	FRAS1	TRUE	TRUE
chr4	78508776	G	T	ENST00000512123	ENSG00000138759	FRAS1	TRUE	TRUE
chr4	78508779	G	T	ENST00000512123	ENSG00000138759	FRAS1	TRUE	TRUE
chr4	78508785	A	T	ENST00000512123	ENSG00000138759	FRAS1	TRUE	TRUE
chr4	78508788	A	T	ENST00000512123	ENSG00000138759	FRAS1	TRUE	TRUE
chr4	78508808	C	A	ENST00000512123	ENSG00000138759	FRAS1	TRUE	TRUE
chr4	78508808	C	G	ENST00000512123	ENSG00000138759	FRAS1	TRUE	TRUE
chr4	78508820	T	A	ENST00000512123	ENSG00000138759	FRAS1	TRUE	TRUE
chr4	78508832	C	A	ENST00000512123	ENSG00000138759	FRAS1	TRUE	TRUE
chr4	78508848	A	T	ENST00000512123	ENSG00000138759	FRAS1	TRUE	TRUE
chr4	78508853	C	A	ENST00000512123	ENSG00000138759	FRAS1	TRUE	TRUE
chr4	78508853	C	G	ENST00000512123	ENSG00000138759	FRAS1	TRUE	TRUE
chr4	78508863	A	T	ENST00000512123	ENSG00000138759	FRAS1	TRUE	TRUE
chr4	78508866	G	T	ENST00000512123	ENSG00000138759	FRAS1	TRUE	TRUE
chr4	78508874	C	A	ENST00000512123	ENSG00000138759	FRAS1	TRUE	TRUE
chr4	78508878	G	T	ENST00000512123	ENSG00000138759	FRAS1	TRUE	TRUE
chr4	78508893	C	T	ENST00000512123	ENSG00000138759	FRAS1	TRUE	TRUE
chr4	78508905	C	T	ENST00000512123	ENSG00000138759	FRAS1	TRUE	TRUE
chr4	78508915	G	A	ENST00000512123	ENSG00000138759	FRAS1	TRUE	TRUE
chr4	78508916	G	A	ENST00000512123	ENSG00000138759	FRAS1	TRUE	TRUE
chr4	78508917	G	T	ENST00000512123	ENSG00000138759	FRAS1	TRUE	TRUE
chr4	78508962	G	T	ENST00000512123	ENSG00000138759	FRAS1	TRUE	TRUE
chr4	78509007	G	A	ENST00000512123	ENSG00000138759	FRAS1	TRUE	FALSE
chr4	78509007	G	C	ENST00000512123	ENSG00000138759	FRAS1	TRUE	FALSE
chr4	78509007	G	T	ENST00000512123	ENSG00000138759	FRAS1	TRUE	FALSE
chr4	78509008	T	A	ENST00000512123	ENSG00000138759	FRAS1	TRUE	FALSE
chr4	78509008	T	C	ENST00000512123	ENSG00000138759	FRAS1	TRUE	FALSE
chr4	78509008	T	G	ENST00000512123	ENSG00000138759	FRAS1	TRUE	FALSE
chr4	78511272	A	C	ENST00000512123	ENSG00000138759	FRAS1	TRUE	FALSE
chr4	78511272	A	G	ENST00000512123	ENSG00000138759	FRAS1	TRUE	FALSE
chr4	78511272	A	T	ENST00000512123	ENSG00000138759	FRAS1	TRUE	FALSE
chr4	78511273	G	A	ENST00000512123	ENSG00000138759	FRAS1	TRUE	FALSE
chr4	78511273	G	C	ENST00000512123	ENSG00000138759	FRAS1	TRUE	FALSE
chr4	78511273	G	T	ENST00000512123	ENSG00000138759	FRAS1	TRUE	FALSE
chr4	78511291	C	A	ENST00000512123	ENSG00000138759	FRAS1	TRUE	TRUE
chr4	78511291	C	G	ENST00000512123	ENSG00000138759	FRAS1	TRUE	TRUE
chr4	78511318	T	A	ENST00000512123	ENSG00000138759	FRAS1	TRUE	TRUE
chr4	78511325	A	T	ENST00000512123	ENSG00000138759	FRAS1	TRUE	TRUE
chr4	78511337	A	T	ENST00000512123	ENSG00000138759	FRAS1	TRUE	TRUE
chr4	78511362	T	A	ENST00000512123	ENSG00000138759	FRAS1	TRUE	TRUE
chr4	78511362	T	G	ENST00000512123	ENSG00000138759	FRAS1	TRUE	TRUE
chr4	78511385	G	T	ENST00000512123	ENSG00000138759	FRAS1	TRUE	TRUE
chr4	78511405	C	A	ENST00000512123	ENSG00000138759	FRAS1	TRUE	TRUE
chr4	78511433	A	T	ENST00000512123	ENSG00000138759	FRAS1	TRUE	TRUE
chr4	78511442	C	T	ENST00000512123	ENSG00000138759	FRAS1	TRUE	TRUE
chr4	78511448	C	T	ENST00000512123	ENSG00000138759	FRAS1	TRUE	TRUE
chr4	78511467	T	A	ENST00000512123	ENSG00000138759	FRAS1	TRUE	TRUE
chr4	78511469	A	T	ENST00000512123	ENSG00000138759	FRAS1	TRUE	TRUE
chr4	78511474	C	A	ENST00000512123	ENSG00000138759	FRAS1	TRUE	TRUE
chr4	78511474	C	G	ENST00000512123	ENSG00000138759	FRAS1	TRUE	TRUE
chr4	78511484	A	T	ENST00000512123	ENSG00000138759	FRAS1	TRUE	TRUE
chr4	78511490	A	T	ENST00000512123	ENSG00000138759	FRAS1	TRUE	TRUE
chr4	78511493	G	T	ENST00000512123	ENSG00000138759	FRAS1	TRUE	TRUE
chr4	78511505	A	T	ENST00000512123	ENSG00000138759	FRAS1	TRUE	TRUE
chr4	78511507	G	A	ENST00000512123	ENSG00000138759	FRAS1	FALSE	FALSE
chr4	78511507	G	C	ENST00000512123	ENSG00000138759	FRAS1	FALSE	FALSE
chr4	78511507	G	T	ENST00000512123	ENSG00000138759	FRAS1	FALSE	FALSE
chr4	78511508	T	A	ENST00000512123	ENSG00000138759	FRAS1	FALSE	FALSE
chr4	78511508	T	C	ENST00000512123	ENSG00000138759	FRAS1	FALSE	FALSE
chr4	78511508	T	G	ENST00000512123	ENSG00000138759	FRAS1	FALSE	FALSE
chr4	78513390	A	C	ENST00000512123	ENSG00000138759	FRAS1	TRUE	FALSE
chr4	78513390	A	G	ENST00000512123	ENSG00000138759	FRAS1	TRUE	FALSE
chr4	78513390	A	T	ENST00000512123	ENSG00000138759	FRAS1	TRUE	FALSE
chr4	78513391	G	A	ENST00000512123	ENSG00000138759	FRAS1	TRUE	FALSE
chr4	78513391	G	C	ENST00000512123	ENSG00000138759	FRAS1	TRUE	FALSE
chr4	78513391	G	T	ENST00000512123	ENSG00000138759	FRAS1	TRUE	FALSE
chr4	78513403	C	A	ENST00000512123	ENSG00000138759	FRAS1	TRUE	TRUE
chr4	78513408	C	T	ENST00000512123	ENSG00000138759	FRAS1	TRUE	TRUE
chr4	78513420	C	T	ENST00000512123	ENSG00000138759	FRAS1	TRUE	TRUE
chr4	78513426	G	T	ENST00000512123	ENSG00000138759	FRAS1	TRUE	TRUE
chr4	78513457	T	A	ENST00000512123	ENSG00000138759	FRAS1	TRUE	TRUE
chr4	78513466	T	A	ENST00000512123	ENSG00000138759	FRAS1	TRUE	TRUE
chr4	78513466	T	G	ENST00000512123	ENSG00000138759	FRAS1	TRUE	TRUE
chr4	78513483	G	T	ENST00000512123	ENSG00000138759	FRAS1	TRUE	TRUE
chr4	78513494	C	A	ENST00000512123	ENSG00000138759	FRAS1	TRUE	TRUE
chr4	78513494	C	G	ENST00000512123	ENSG00000138759	FRAS1	TRUE	TRUE
chr4	78513495	A	T	ENST00000512123	ENSG00000138759	FRAS1	TRUE	TRUE
chr4	78513501	C	T	ENST00000512123	ENSG00000138759	FRAS1	TRUE	TRUE
chr4	78513512	C	A	ENST00000512123	ENSG00000138759	FRAS1	TRUE	TRUE
chr4	78513520	T	A	ENST00000512123	ENSG00000138759	FRAS1	TRUE	TRUE
chr4	78513520	T	G	ENST00000512123	ENSG00000138759	FRAS1	TRUE	TRUE
chr4	78513533	T	A	ENST00000512123	ENSG00000138759	FRAS1	TRUE	TRUE
chr4	78513533	T	G	ENST00000512123	ENSG00000138759	FRAS1	TRUE	TRUE
chr4	78513540	A	T	ENST00000512123	ENSG00000138759	FRAS1
chr4	78513550	C	A	ENST00000512123	ENSG00000138759	FRAS1	TRUE	TRUE
chr4	78513550	C	G	ENST00000512123	ENSG00000138759	FRAS1	TRUE	TRUE
chr4	78513552	G	T	ENST00000512123	ENSG00000138759	FRAS1	TRUE	TRUE
chr4	78513553	G	A	ENST00000512123	ENSG00000138759	FRAS1	TRUE	FALSE
chr4	78513553	G	C	ENST00000512123	ENSG00000138759	FRAS1	TRUE	FALSE
chr4	78513553	G	T	ENST00000512123	ENSG00000138759	FRAS1	TRUE	FALSE
chr4	78513554	T	A	ENST00000512123	ENSG00000138759	FRAS1	TRUE	FALSE
chr4	78513554	T	C	ENST00000512123	ENSG00000138759	FRAS1	TRUE	FALSE
chr4	78513554	T	G	ENST00000512123	ENSG00000138759	FRAS1	TRUE	FALSE
chr4	78515797	A	C	ENST00000512123	ENSG00000138759	FRAS1	TRUE	FALSE
chr4	78515797	A	G	ENST00000512123	ENSG00000138759	FRAS1	TRUE	FALSE
chr4	78515797	A	T	ENST00000512123	ENSG00000138759	FRAS1	TRUE	FALSE
chr4	78515798	G	A	ENST00000512123	ENSG00000138759	FRAS1	TRUE	FALSE
chr4	78515798	G	C	ENST00000512123	ENSG00000138759	FRAS1	TRUE	FALSE
chr4	78515798	G	T	ENST00000512123	ENSG00000138759	FRAS1	TRUE	FALSE
chr4	78515827	T	A	ENST00000512123	ENSG00000138759	FRAS1	TRUE	TRUE
chr4	78515827	T	G	ENST00000512123	ENSG00000138759	FRAS1	TRUE	TRUE
chr4	78515854	C	A	ENST00000512123	ENSG00000138759	FRAS1	TRUE	TRUE
chr4	78515854	C	G	ENST00000512123	ENSG00000138759	FRAS1	TRUE	TRUE
chr4	78515867	C	T	ENST00000512123	ENSG00000138759	FRAS1	TRUE	TRUE
chr4	78515885	C	T	ENST00000512123	ENSG00000138759	FRAS1	TRUE	TRUE
chr4	78515888	G	T	ENST00000512123	ENSG00000138759	FRAS1	TRUE	TRUE
chr4	78515894	A	T	ENST00000512123	ENSG00000138759	FRAS1	TRUE	TRUE
chr4	78515903	C	T	ENST00000512123	ENSG00000138759	FRAS1	TRUE	TRUE
chr4	78515911	C	A	ENST00000512123	ENSG00000138759	FRAS1	TRUE	TRUE
chr4	78515911	C	G	ENST00000512123	ENSG00000138759	FRAS1	TRUE	TRUE
chr4	78515912	A	T	ENST00000512123	ENSG00000138759	FRAS1	TRUE	TRUE
chr4	78515927	A	T	ENST00000512123	ENSG00000138759	FRAS1	TRUE	TRUE
chr4	78515935	C	A	ENST00000512123	ENSG00000138759	FRAS1	TRUE	TRUE
chr4	78515940	G	A	ENST00000512123	ENSG00000138759	FRAS1	TRUE	TRUE
chr4	78515941	G	A	ENST00000512123	ENSG00000138759	FRAS1	TRUE	TRUE
chr4	78515956	T	A	ENST00000512123	ENSG00000138759	FRAS1	TRUE	TRUE
chr4	78515956	T	G	ENST00000512123	ENSG00000138759	FRAS1	TRUE	TRUE
chr4	78515959	T	A	ENST00000512123	ENSG00000138759	FRAS1	TRUE	TRUE
chr4	78515959	T	G	ENST00000512123	ENSG00000138759	FRAS1	TRUE	TRUE
chr4	78515969	G	T	ENST00000512123	ENSG00000138759	FRAS1	TRUE	TRUE
chr4	78515986	T	A	ENST00000512123	ENSG00000138759	FRAS1	TRUE	TRUE
chr4	78516011	C	T	ENST00000512123	ENSG00000138759	FRAS1	TRUE	TRUE
chr4	78516014	G	A	ENST00000512123	ENSG00000138759	FRAS1	TRUE	FALSE
chr4	78516014	G	C	ENST00000512123	ENSG00000138759	FRAS1	TRUE	FALSE
chr4	78516014	G	T	ENST00000512123	ENSG00000138759	FRAS1	TRUE	FALSE
chr4	78516015	T	A	ENST00000512123	ENSG00000138759	FRAS1	TRUE	FALSE
chr4	78516015	T	C	ENST00000512123	ENSG00000138759	FRAS1	FALSE	FALSE
chr4	78516015	T	G	ENST00000512123	ENSG00000138759	FRAS1	TRUE	FALSE
chr4	78519329	A	C	ENST00000512123	ENSG00000138759	FRAS1	TRUE	FALSE
chr4	78519329	A	G	ENST00000512123	ENSG00000138759	FRAS1	TRUE	FALSE
chr4	78519329	A	T	ENST00000512123	ENSG00000138759	FRAS1	TRUE	FALSE
chr4	78519330	G	A	ENST00000512123	ENSG00000138759	FRAS1	TRUE	FALSE
chr4	78519330	G	C	ENST00000512123	ENSG00000138759	FRAS1	TRUE	FALSE
chr4	78519330	G	T	ENST00000512123	ENSG00000138759	FRAS1	TRUE	FALSE
chr4	78519346	C	T	ENST00000512123	ENSG00000138759	FRAS1	TRUE	TRUE
chr4	78519356	T	A	ENST00000512123	ENSG00000138759	FRAS1	TRUE	TRUE
chr4	78519378	T	A	ENST00000512123	ENSG00000138759	FRAS1	TRUE	TRUE
chr4	78519378	T	G	ENST00000512123	ENSG00000138759	FRAS1	TRUE	TRUE
chr4	78519387	C	A	ENST00000512123	ENSG00000138759	FRAS1	TRUE	TRUE
chr4	78519387	C	G	ENST00000512123	ENSG00000138759	FRAS1	TRUE	TRUE
chr4	78519393	T	A	ENST00000512123	ENSG00000138759	FRAS1	TRUE	TRUE
chr4	78519393	T	G	ENST00000512123	ENSG00000138759	FRAS1	TRUE	TRUE
chr4	78519413	G	A	ENST00000512123	ENSG00000138759	FRAS1	TRUE	TRUE
chr4	78519414	G	A	ENST00000512123	ENSG00000138759	FRAS1	TRUE	TRUE
chr4	78519422	T	A	ENST00000512123	ENSG00000138759	FRAS1	TRUE	TRUE
chr4	78519424	G	T	ENST00000512123	ENSG00000138759	FRAS1	TRUE	TRUE
chr4	78519436	G	T	ENST00000512123	ENSG00000138759	FRAS1	TRUE	TRUE
chr4	78519442	G	T	ENST00000512123	ENSG00000138759	FRAS1	TRUE	TRUE
chr4	78519459	T	A	ENST00000512123	ENSG00000138759	FRAS1	TRUE	TRUE
chr4	78519459	T	G	ENST00000512123	ENSG00000138759	FRAS1	TRUE	TRUE
chr4	78519473	G	A	ENST00000512123	ENSG00000138759	FRAS1	TRUE	TRUE
chr4	78519474	G	A	ENST00000512123	ENSG00000138759	FRAS1	TRUE	TRUE
chr4	78519475	A	T	ENST00000512123	ENSG00000138759	FRAS1	TRUE	TRUE
chr4	78519481	G	T	ENST00000512123	ENSG00000138759	FRAS1	TRUE	TRUE
chr4	78519482	G	A	ENST00000512123	ENSG00000138759	FRAS1	TRUE	FALSE
chr4	78519482	G	C	ENST00000512123	ENSG00000138759	FRAS1	TRUE	FALSE
chr4	78519482	G	T	ENST00000512123	ENSG00000138759	FRAS1	TRUE	FALSE
chr4	78519483	T	A	ENST00000512123	ENSG00000138759	FRAS1	TRUE	FALSE
chr4	78519483	T	C	ENST00000512123	ENSG00000138759	FRAS1	TRUE	FALSE
chr4	78519483	T	G	ENST00000512123	ENSG00000138759	FRAS1	TRUE	FALSE
chr4	78521521	A	C	ENST00000512123	ENSG00000138759	FRAS1	TRUE	FALSE
chr4	78521521	A	G	ENST00000512123	ENSG00000138759	FRAS1	TRUE	FALSE
chr4	78521521	A	T	ENST00000512123	ENSG00000138759	FRAS1	TRUE	FALSE
chr4	78521522	G	A	ENST00000512123	ENSG00000138759	FRAS1	TRUE	FALSE
chr4	78521522	G	C	ENST00000512123	ENSG00000138759	FRAS1	TRUE	FALSE
chr4	78521522	G	T	ENST00000512123	ENSG00000138759	FRAS1	TRUE	FALSE
chr4	78521528	C	T	ENST00000512123	ENSG00000138759	FRAS1	TRUE	TRUE
chr4	78521558	C	T	ENST00000512123	ENSG00000138759	FRAS1	TRUE	TRUE
chr4	78521567	A	T	ENST00000512123	ENSG00000138759	FRAS1	TRUE	TRUE
chr4	78521575	C	A	ENST00000512123	ENSG00000138759	FRAS1	TRUE	TRUE
chr4	78521575	C	G	ENST00000512123	ENSG00000138759	FRAS1	TRUE	TRUE
chr4	78521579	C	T	ENST00000512123	ENSG00000138759	FRAS1	TRUE	TRUE
chr4	78521582	G	T	ENST00000512123	ENSG00000138759	FRAS1	TRUE	TRUE
chr4	78521603	G	T	ENST00000512123	ENSG00000138759	FRAS1	TRUE	TRUE
chr4	78521609	A	T	ENST00000512123	ENSG00000138759	FRAS1	TRUE	TRUE
chr4	78521621	A	T	ENST00000512123	ENSG00000138759	FRAS1	TRUE	TRUE
chr4	78521627	A	T	ENST00000512123	ENSG00000138759	FRAS1	TRUE	TRUE
chr4	78521630	G	T	ENST00000512123	ENSG00000138759	FRAS1	TRUE	TRUE
chr4	78521631	G	A	ENST00000512123	ENSG00000138759	FRAS1	TRUE	FALSE
chr4	78521631	G	C	ENST00000512123	ENSG00000138759	FRAS1	TRUE	FALSE
chr4	78521631	G	T	ENST00000512123	ENSG00000138759	FRAS1	TRUE	FALSE
chr4	78521632	T	A	ENST00000512123	ENSG00000138759	FRAS1	TRUE	FALSE
chr4	78521632	T	C	ENST00000512123	ENSG00000138759	FRAS1	FALSE	FALSE
chr4	78521632	T	G	ENST00000512123	ENSG00000138759	FRAS1	TRUE	FALSE
chr4	78522647	A	C	ENST00000512123	ENSG00000138759	FRAS1	TRUE	FALSE
chr4	78522647	A	G	ENST00000512123	ENSG00000138759	FRAS1	TRUE	FALSE
chr4	78522647	A	T	ENST00000512123	ENSG00000138759	FRAS1	TRUE	FALSE
chr4	78522648	G	A	ENST00000512123	ENSG00000138759	FRAS1	TRUE	FALSE
chr4	78522648	G	C	ENST00000512123	ENSG00000138759	FRAS1	TRUE	FALSE
chr4	78522648	G	T	ENST00000512123	ENSG00000138759	FRAS1	TRUE	FALSE
chr4	78522651	C	T	ENST00000512123	ENSG00000138759	FRAS1	TRUE	TRUE
chr4	78522663	G	T	ENST00000512123	ENSG00000138759	FRAS1	TRUE	TRUE
chr4	78522681	G	T	ENST00000512123	ENSG00000138759	FRAS1	TRUE	TRUE
chr4	78522687	A	T	ENST00000512123	ENSG00000138759	FRAS1	TRUE	TRUE
chr4	78522700	T	A	ENST00000512123	ENSG00000138759	FRAS1	TRUE	TRUE
chr4	78522717	G	T	ENST00000512123	ENSG00000138759	FRAS1	TRUE	TRUE
chr4	78522720	G	T	ENST00000512123	ENSG00000138759	FRAS1	TRUE	TRUE
chr4	78522726	G	T	ENST00000512123	ENSG00000138759	FRAS1	TRUE	TRUE
chr4	78522736	T	A	ENST00000512123	ENSG00000138759	FRAS1	TRUE	TRUE
chr4	78522738	C	T	ENST00000512123	ENSG00000138759	FRAS1	TRUE	TRUE
chr4	78522745	T	A	ENST00000512123	ENSG00000138759	FRAS1	TRUE	TRUE
chr4	78522745	T	G	ENST00000512123	ENSG00000138759	FRAS1	TRUE	TRUE
chr4	78522748	G	A	ENST00000512123	ENSG00000138759	FRAS1	TRUE	TRUE
chr4	78522749	G	A	ENST00000512123	ENSG00000138759	FRAS1	TRUE	TRUE
chr4	78522756	C	T	ENST00000512123	ENSG00000138759	FRAS1	TRUE	TRUE
chr4	78522777	C	T	ENST00000512123	ENSG00000138759	FRAS1	TRUE	TRUE
chr4	78522784	G	A	ENST00000512123	ENSG00000138759	FRAS1	TRUE	TRUE
chr4	78522785	G	A	ENST00000512123	ENSG00000138759	FRAS1	TRUE	TRUE
chr4	78522786	A	T	ENST00000512123	ENSG00000138759	FRAS1	TRUE	TRUE
chr4	78522803	T	A	ENST00000512123	ENSG00000138759	FRAS1	TRUE	TRUE
chr4	78522803	T	G	ENST00000512123	ENSG00000138759	FRAS1	TRUE	TRUE
chr4	78522809	G	A	ENST00000512123	ENSG00000138759	FRAS1	TRUE	FALSE
chr4	78522809	G	C	ENST00000512123	ENSG00000138759	FRAS1	TRUE	FALSE
chr4	78522809	G	T	ENST00000512123	ENSG00000138759	FRAS1	TRUE	FALSE
chr4	78522810	T	A	ENST00000512123	ENSG00000138759	FRAS1	TRUE	FALSE
chr4	78522810	T	C	ENST00000512123	ENSG00000138759	FRAS1	TRUE	FALSE
chr4	78522810	T	G	ENST00000512123	ENSG00000138759	FRAS1	TRUE	FALSE
chr4	78526539	A	C	ENST00000512123	ENSG00000138759	FRAS1	TRUE	FALSE
chr4	78526539	A	G	ENST00000512123	ENSG00000138759	FRAS1	TRUE	FALSE
chr4	78526539	A	T	ENST00000512123	ENSG00000138759	FRAS1	TRUE	FALSE
chr4	78526540	G	A	ENST00000512123	ENSG00000138759	FRAS1	TRUE	FALSE
chr4	78526540	G	C	ENST00000512123	ENSG00000138759	FRAS1	TRUE	FALSE
chr4	78526540	G	T	ENST00000512123	ENSG00000138759	FRAS1	TRUE	FALSE
chr4	78526542	A	T	ENST00000512123	ENSG00000138759	FRAS1	TRUE	TRUE
chr4	78526550	C	A	ENST00000512123	ENSG00000138759	FRAS1	TRUE	TRUE
chr4	78526550	C	G	ENST00000512123	ENSG00000138759	FRAS1	TRUE	TRUE
chr4	78526552	C	A	ENST00000512123	ENSG00000138759	FRAS1	TRUE	TRUE
chr4	78526552	C	G	ENST00000512123	ENSG00000138759	FRAS1	TRUE	TRUE
chr4	78526554	G	T	ENST00000512123	ENSG00000138759	FRAS1	TRUE	TRUE
chr4	78526557	G	T	ENST00000512123	ENSG00000138759	FRAS1	TRUE	TRUE
chr4	78526562	C	A	ENST00000512123	ENSG00000138759	FRAS1	TRUE	TRUE
chr4	78526562	C	G	ENST00000512123	ENSG00000138759	FRAS1	TRUE	TRUE
chr4	78526571	C	A	ENST00000512123	ENSG00000138759	FRAS1	TRUE	TRUE
chr4	78526571	C	G	ENST00000512123	ENSG00000138759	FRAS1	TRUE	TRUE
chr4	78526583	C	A	ENST00000512123	ENSG00000138759	FRAS1	TRUE	TRUE
chr4	78526590	C	T	ENST00000512123	ENSG00000138759	FRAS1	TRUE	TRUE
chr4	78526599	C	T	ENST00000512123	ENSG00000138759	FRAS1	TRUE	TRUE
chr4	78526606	G	A	ENST00000512123	ENSG00000138759	FRAS1	TRUE	TRUE
chr4	78526607	G	A	ENST00000512123	ENSG00000138759	FRAS1	TRUE	TRUE
chr4	78526617	G	T	ENST00000512123	ENSG00000138759	FRAS1	TRUE	TRUE
chr4	78526620	G	T	ENST00000512123	ENSG00000138759	FRAS1	TRUE	TRUE
chr4	78526623	A	T	ENST00000512123	ENSG00000138759	FRAS1	TRUE	TRUE
chr4	78526630	T	A	ENST00000512123	ENSG00000138759	FRAS1	TRUE	TRUE
chr4	78526637	C	A	ENST00000512123	ENSG00000138759	FRAS1	TRUE	TRUE
chr4	78526653	G	T	ENST00000512123	ENSG00000138759	FRAS1	TRUE	TRUE
chr4	78526656	A	T	ENST00000512123	ENSG00000138759	FRAS1	TRUE	TRUE
chr4	78526658	G	A	ENST00000512123	ENSG00000138759	FRAS1	TRUE	FALSE
chr4	78526658	G	C	ENST00000512123	ENSG00000138759	FRAS1	TRUE	FALSE
chr4	78526658	G	T	ENST00000512123	ENSG00000138759	FRAS1	TRUE	FALSE
chr4	78526659	T	A	ENST00000512123	ENSG00000138759	FRAS1	TRUE	FALSE
chr4	78526659	T	C	ENST00000512123	ENSG00000138759	FRAS1	TRUE	FALSE
chr4	78526659	T	G	ENST00000512123	ENSG00000138759	FRAS1	TRUE	FALSE
chr4	78534447	A	C	ENST00000512123	ENSG00000138759	FRAS1	TRUE	FALSE
chr4	78534447	A	G	ENST00000512123	ENSG00000138759	FRAS1	TRUE	FALSE
chr4	78534447	A	T	ENST00000512123	ENSG00000138759	FRAS1	TRUE	FALSE
chr4	78534448	G	A	ENST00000512123	ENSG00000138759	FRAS1	TRUE	FALSE
chr4	78534448	G	C	ENST00000512123	ENSG00000138759	FRAS1	TRUE	FALSE
chr4	78534448	G	T	ENST00000512123	ENSG00000138759	FRAS1	TRUE	FALSE
chr4	78534471	C	T	ENST00000512123	ENSG00000138759	FRAS1	TRUE	TRUE
chr4	78534474	C	T	ENST00000512123	ENSG00000138759	FRAS1	TRUE	TRUE
chr4	78534503	T	A	ENST00000512123	ENSG00000138759	FRAS1	TRUE	TRUE
chr4	78534503	T	G	ENST00000512123	ENSG00000138759	FRAS1	TRUE	TRUE
chr4	78534505	C	A	ENST00000512123	ENSG00000138759	FRAS1	TRUE	TRUE
chr4	78534505	C	G	ENST00000512123	ENSG00000138759	FRAS1	TRUE	TRUE
chr4	78534516	G	T	ENST00000512123	ENSG00000138759	FRAS1	TRUE	TRUE
chr4	78534522	C	T	ENST00000512123	ENSG00000138759	FRAS1	TRUE	TRUE
chr4	78534530	C	A	ENST00000512123	ENSG00000138759	FRAS1	TRUE	TRUE
chr4	78534537	G	T	ENST00000512123	ENSG00000138759	FRAS1	TRUE	TRUE
chr4	78534540	A	T	ENST00000512123	ENSG00000138759	FRAS1	TRUE	TRUE
chr4	78534577	C	A	ENST00000512123	ENSG00000138759	FRAS1	TRUE	TRUE
chr4	78534577	C	G	ENST00000512123	ENSG00000138759	FRAS1	TRUE	TRUE
chr4	78534585	G	T	ENST00000512123	ENSG00000138759	FRAS1	TRUE	TRUE
chr4	78534596	C	A	ENST00000512123	ENSG00000138759	FRAS1	TRUE	TRUE
chr4	78534596	C	G	ENST00000512123	ENSG00000138759	FRAS1	TRUE	TRUE
chr4	78534597	A	T	ENST00000512123	ENSG00000138759	FRAS1	TRUE	TRUE
chr4	78534600	G	T	ENST00000512123	ENSG00000138759	FRAS1	TRUE	TRUE
chr4	78534610	C	A	ENST00000512123	ENSG00000138759	FRAS1	TRUE	TRUE
chr4	78534610	C	G	ENST00000512123	ENSG00000138759	FRAS1	TRUE	TRUE
chr4	78534612	A	T	ENST00000512123	ENSG00000138759	FRAS1	TRUE	TRUE
chr4	78534616	G	A	ENST00000512123	ENSG00000138759	FRAS1	TRUE	FALSE
chr4	78534616	G	C	ENST00000512123	ENSG00000138759	FRAS1	TRUE	FALSE
chr4	78534616	G	T	ENST00000512123	ENSG00000138759	FRAS1	TRUE	FALSE
chr4	78534617	T	A	ENST00000512123	ENSG00000138759	FRAS1	TRUE	FALSE
chr4	78534617	T	C	ENST00000512123	ENSG00000138759	FRAS1	FALSE	FALSE
chr4	78534617	T	G	ENST00000512123	ENSG00000138759	FRAS1	TRUE	FALSE
chr4	78536993	A	C	ENST00000512123	ENSG00000138759	FRAS1	TRUE	FALSE
chr4	78536993	A	G	ENST00000512123	ENSG00000138759	FRAS1	TRUE	FALSE
chr4	78536993	A	T	ENST00000512123	ENSG00000138759	FRAS1	TRUE	FALSE
chr4	78536994	G	A	ENST00000512123	ENSG00000138759	FRAS1	TRUE	FALSE
chr4	78536994	G	C	ENST00000512123	ENSG00000138759	FRAS1	TRUE	FALSE
chr4	78536994	G	T	ENST00000512123	ENSG00000138759	FRAS1	TRUE	FALSE
chr4	78536997	C	T	ENST00000512123	ENSG00000138759	FRAS1	TRUE	TRUE
chr4	78537008	T	A	ENST00000512123	ENSG00000138759	FRAS1	TRUE	TRUE
chr4	78537008	T	G	ENST00000512123	ENSG00000138759	FRAS1	TRUE	TRUE
chr4	78537012	C	T	ENST00000512123	ENSG00000138759	FRAS1	TRUE	TRUE
chr4	78537022	G	A	ENST00000512123	ENSG00000138759	FRAS1	TRUE	TRUE
chr4	78537023	G	A	ENST00000512123	ENSG00000138759	FRAS1	TRUE	TRUE
chr4	78537030	G	T	ENST00000512123	ENSG00000138759	FRAS1	TRUE	TRUE
chr4	78537033	C	T	ENST00000512123	ENSG00000138759	FRAS1	TRUE	TRUE
chr4	78537053	C	A	ENST00000512123	ENSG00000138759	FRAS1	TRUE	TRUE
chr4	78537053	C	G	ENST00000512123	ENSG00000138759	FRAS1	TRUE	TRUE
chr4	78537054	A	T	ENST00000512123	ENSG00000138759	FRAS1	TRUE	TRUE
chr4	78537060	C	T	ENST00000512123	ENSG00000138759	FRAS1	TRUE	TRUE
chr4	78537066	G	T	ENST00000512123	ENSG00000138759	FRAS1	TRUE	TRUE
chr4	78537069	A	T	ENST00000512123	ENSG00000138759	FRAS1	TRUE	TRUE
chr4	78537077	T	A	ENST00000512123	ENSG00000138759	FRAS1	TRUE	TRUE
chr4	78537077	T	G	ENST00000512123	ENSG00000138759	FRAS1	TRUE	TRUE
chr4	78537083	T	A	ENST00000512123	ENSG00000138759	FRAS1	TRUE	TRUE
chr4	78537090	A	T	ENST00000512123	ENSG00000138759	FRAS1	TRUE	TRUE
chr4	78537101	T	A	ENST00000512123	ENSG00000138759	FRAS1	TRUE	TRUE
chr4	78537101	T	G	ENST00000512123	ENSG00000138759	FRAS1	TRUE	TRUE
chr4	78537134	C	A	ENST00000512123	ENSG00000138759	FRAS1	TRUE	TRUE
chr4	78537134	C	G	ENST00000512123	ENSG00000138759	FRAS1	TRUE	TRUE
chr4	78537138	G	T	ENST00000512123	ENSG00000138759	FRAS1	TRUE	TRUE
chr4	78537147	C	T	ENST00000512123	ENSG00000138759	FRAS1	TRUE	TRUE
chr4	78537152	T	A	ENST00000512123	ENSG00000138759	FRAS1	TRUE	TRUE
chr4	78537152	T	G	ENST00000512123	ENSG00000138759	FRAS1	TRUE	TRUE
chr4	78537153	G	T	ENST00000512123	ENSG00000138759	FRAS1	TRUE	TRUE
chr4	78537158	C	A	ENST00000512123	ENSG00000138759	FRAS1	TRUE	TRUE
chr4	78537162	C	T	ENST00000512123	ENSG00000138759	FRAS1	TRUE	TRUE
chr4	78537171	A	T	ENST00000512123	ENSG00000138759	FRAS1	TRUE	TRUE
chr4	78537180	A	T	ENST00000512123	ENSG00000138759	FRAS1	TRUE	TRUE
chr4	78537186	A	T	ENST00000512123	ENSG00000138759	FRAS1	TRUE	TRUE
chr4	78537199	T	A	ENST00000512123	ENSG00000138759	FRAS1	TRUE	TRUE
chr4	78537201	G	A	ENST00000512123	ENSG00000138759	FRAS1	TRUE	FALSE
chr4	78537201	G	C	ENST00000512123	ENSG00000138759	FRAS1	TRUE	FALSE
chr4	78537201	G	T	ENST00000512123	ENSG00000138759	FRAS1	TRUE	FALSE
chr4	78537202	T	A	ENST00000512123	ENSG00000138759	FRAS1	TRUE	FALSE
chr4	78537202	T	C	ENST00000512123	ENSG00000138759	FRAS1	TRUE	FALSE
chr4	78537202	T	G	ENST00000512123	ENSG00000138759	FRAS1	TRUE	FALSE
chr4	78539292	A	C	ENST00000512123	ENSG00000138759	FRAS1	TRUE	FALSE
chr4	78539292	A	G	ENST00000512123	ENSG00000138759	FRAS1	TRUE	FALSE
chr4	78539292	A	T	ENST00000512123	ENSG00000138759	FRAS1	TRUE	FALSE
chr4	78539293	G	A	ENST00000512123	ENSG00000138759	FRAS1	TRUE	FALSE
chr4	78539293	G	C	ENST00000512123	ENSG00000138759	FRAS1	TRUE	FALSE
chr4	78539293	G	T	ENST00000512123	ENSG00000138759	FRAS1	TRUE	FALSE
chr4	78539303	C	T	ENST00000512123	ENSG00000138759	FRAS1	TRUE	TRUE
chr4	78539309	G	T	ENST00000512123	ENSG00000138759	FRAS1	TRUE	TRUE
chr4	78539321	A	T	ENST00000512123	ENSG00000138759	FRAS1	TRUE	TRUE
chr4	78539326	C	A	ENST00000512123	ENSG00000138759	FRAS1	TRUE	TRUE
chr4	78539326	C	G	ENST00000512123	ENSG00000138759	FRAS1	TRUE	TRUE
chr4	78539345	G	T	ENST00000512123	ENSG00000138759	FRAS1	TRUE	TRUE
chr4	78539363	G	T	ENST00000512123	ENSG00000138759	FRAS1	TRUE	TRUE
chr4	78539367	T	A	ENST00000512123	ENSG00000138759	FRAS1	TRUE	TRUE
chr4	78539408	G	T	ENST00000512123	ENSG00000138759	FRAS1
chr4	78539420	A	T	ENST00000512123	ENSG00000138759	FRAS1
chr4	78539437	T	A	ENST00000512123	ENSG00000138759	FRAS1
chr4	78539437	T	G	ENST00000512123	ENSG00000138759	FRAS1
chr4	78539438	A	T	ENST00000512123	ENSG00000138759	FRAS1
chr4	78539441	G	A	ENST00000512123	ENSG00000138759	FRAS1	TRUE	FALSE
chr4	78539441	G	C	ENST00000512123	ENSG00000138759	FRAS1	TRUE	FALSE
chr4	78539441	G	T	ENST00000512123	ENSG00000138759	FRAS1	TRUE	FALSE
chr4	78539442	T	A	ENST00000512123	ENSG00000138759	FRAS1	TRUE	FALSE
chr4	78539442	T	C	ENST00000512123	ENSG00000138759	FRAS1	TRUE	FALSE
chr4	78539442	T	G	ENST00000512123	ENSG00000138759	FRAS1	TRUE	FALSE
chr4	78540529	A	C	ENST00000512123	ENSG00000138759	FRAS1	TRUE	FALSE
chr4	78540529	A	G	ENST00000512123	ENSG00000138759	FRAS1	TRUE	FALSE
chr4	78540529	A	T	ENST00000512123	ENSG00000138759	FRAS1	TRUE	FALSE
chr4	78540530	G	A	ENST00000512123	ENSG00000138759	FRAS1	TRUE	FALSE
chr4	78540530	G	C	ENST00000512123	ENSG00000138759	FRAS1	TRUE	FALSE
chr4	78540530	G	T	ENST00000512123	ENSG00000138759	FRAS1	TRUE	FALSE
chr4	78540534	G	T	ENST00000512123	ENSG00000138759	FRAS1	FALSE	FALSE
chr4	78540540	G	T	ENST00000512123	ENSG00000138759	FRAS1	FALSE	FALSE
chr4	78540546	C	T	ENST00000512123	ENSG00000138759	FRAS1	FALSE	FALSE
chr4	78540550	G	A	ENST00000512123	ENSG00000138759	FRAS1	FALSE	FALSE
chr4	78540551	G	A	ENST00000512123	ENSG00000138759	FRAS1	FALSE	FALSE
chr4	78540554	T	A	ENST00000512123	ENSG00000138759	FRAS1	FALSE	FALSE
chr4	78540554	T	G	ENST00000512123	ENSG00000138759	FRAS1	FALSE	FALSE
chr4	78540558	C	T	ENST00000512123	ENSG00000138759	FRAS1	FALSE	FALSE
chr4	78540569	C	A	ENST00000512123	ENSG00000138759	FRAS1	FALSE	FALSE
chr4	78540569	C	G	ENST00000512123	ENSG00000138759	FRAS1	FALSE	FALSE
chr4	78540592	C	A	ENST00000512123	ENSG00000138759	FRAS1	FALSE	FALSE
chr4	78540592	C	G	ENST00000512123	ENSG00000138759	FRAS1	FALSE	FALSE
chr4	78540606	C	T	ENST00000512123	ENSG00000138759	FRAS1	FALSE	FALSE
chr4	78540630	A	T	ENST00000512123	ENSG00000138759	FRAS1	FALSE	FALSE
chr4	78540639	C	T	ENST00000512123	ENSG00000138759	FRAS1	FALSE	FALSE
chr4	78540654	G	T	ENST00000512123	ENSG00000138759	FRAS1	FALSE	FALSE
chr4	78540666	C	T	ENST00000512123	ENSG00000138759	FRAS1	FALSE	FALSE
chr4	78540695	T	A	ENST00000512123	ENSG00000138759	FRAS1	FALSE	FALSE
chr4	78540695	T	G	ENST00000512123	ENSG00000138759	FRAS1	FALSE	FALSE
chr4	78540702	G	T	ENST00000512123	ENSG00000138759	FRAS1	FALSE	FALSE
chr4	78540705	G	T	ENST00000512123	ENSG00000138759	FRAS1	FALSE	FALSE
chr4	78540711	C	T	ENST00000512123	ENSG00000138759	FRAS1	FALSE	FALSE
chr4	78540717	A	T	ENST00000512123	ENSG00000138759	FRAS1	FALSE	FALSE
chr4	78540735	A	T	ENST00000512123	ENSG00000138759	FRAS1	FALSE	FALSE
chr4	78540750	G	T	ENST00000512123	ENSG00000138759	FRAS1	FALSE	FALSE
chr4	78540756	C	T	ENST00000512123	ENSG00000138759	FRAS1	FALSE	FALSE
chr4	78540759	G	T	ENST00000512123	ENSG00000138759	FRAS1	FALSE	FALSE
chr4	78540763	T	A	ENST00000512123	ENSG00000138759	FRAS1	FALSE	FALSE
chr4	78540784	C	A	ENST00000512123	ENSG00000138759	FRAS1	FALSE	FALSE
chr4	78540784	C	G	ENST00000512123	ENSG00000138759	FRAS1	FALSE	FALSE
chr4	78540786	C	T	ENST00000512123	ENSG00000138759	FRAS1	FALSE	FALSE
chr4	78540847	T	A	ENST00000512123	ENSG00000138759	FRAS1	FALSE	FALSE
chr4	78540857	T	A	ENST00000512123	ENSG00000138759	FRAS1	FALSE	FALSE
chr4	78540870	A	T	ENST00000512123	ENSG00000138759	FRAS1	FALSE	FALSE
chr4	78540875	C	A	ENST00000512123	ENSG00000138759	FRAS1	FALSE	FALSE
chr4	78540876	C	T	ENST00000512123	ENSG00000138759	FRAS1	FALSE	FALSE
chr4	78540879	A	T	ENST00000512123	ENSG00000138759	FRAS1	FALSE	FALSE
chr4	78540882	C	T	ENST00000512123	ENSG00000138759	FRAS1	FALSE	FALSE
chr4	78540888	A	T	ENST00000512123	ENSG00000138759	FRAS1	FALSE	FALSE
chr4	78540891	A	T	ENST00000512123	ENSG00000138759	FRAS1	FALSE	FALSE
chr4	78540894	A	T	ENST00000512123	ENSG00000138759	FRAS1	FALSE	FALSE
chr4	78540903	G	T	ENST00000512123	ENSG00000138759	FRAS1	FALSE	FALSE
chr4	78540913	T	A	ENST00000512123	ENSG00000138759	FRAS1	FALSE	FALSE
chr4	78540915	G	T	ENST00000512123	ENSG00000138759	FRAS1	FALSE	FALSE
chr4	78540918	G	T	ENST00000512123	ENSG00000138759	FRAS1	FALSE	FALSE
chr4	78540923	T	A	ENST00000512123	ENSG00000138759	FRAS1	FALSE	FALSE
chr4	78540923	T	G	ENST00000512123	ENSG00000138759	FRAS1	FALSE	FALSE
chr4	78540936	A	T	ENST00000512123	ENSG00000138759	FRAS1	FALSE	FALSE
chr4	78540942	G	T	ENST00000512123	ENSG00000138759	FRAS1	FALSE	FALSE
chr4	78540951	A	T	ENST00000512123	ENSG00000138759	FRAS1	FALSE	FALSE
chr4	78540972	G	T	ENST00000512123	ENSG00000138759	FRAS1	FALSE	FALSE
chr4	78540975	A	T	ENST00000512123	ENSG00000138759	FRAS1	FALSE	FALSE
chr4	78540987	A	T	ENST00000512123	ENSG00000138759	FRAS1	FALSE	FALSE
chr4	78540995	C	A	ENST00000512123	ENSG00000138759	FRAS1	FALSE	FALSE
chr4	78540995	C	G	ENST00000512123	ENSG00000138759	FRAS1	FALSE	FALSE
chr4	78540998	C	A	ENST00000512123	ENSG00000138759	FRAS1	FALSE	FALSE
chr4	78541026	G	T	ENST00000512123	ENSG00000138759	FRAS1	FALSE	FALSE
chr4	78541032	G	T	ENST00000512123	ENSG00000138759	FRAS1	FALSE	FALSE
chr4	78541043	C	A	ENST00000512123	ENSG00000138759	FRAS1	FALSE	FALSE
chr4	78541043	C	G	ENST00000512123	ENSG00000138759	FRAS1	FALSE	FALSE
chr4	78541050	A	T	ENST00000512123	ENSG00000138759	FRAS1
chr4	78541059	A	T	ENST00000512123	ENSG00000138759	FRAS1
chr4	78541065	A	T	ENST00000512123	ENSG00000138759	FRAS1
chr4	78541068	A	T	ENST00000512123	ENSG00000138759	FRAS1
chr4	78541080	G	T	ENST00000512123	ENSG00000138759	FRAS1
chr4	78541086	A	T	ENST00000512123	ENSG00000138759	FRAS1
chr4	78541102	T	A	ENST00000512123	ENSG00000138759	FRAS1
chr4	78541102	T	G	ENST00000512123	ENSG00000138759	FRAS1
chr4	78541104	C	T	ENST00000512123	ENSG00000138759	FRAS1
chr4	78541110	G	T	ENST00000512123	ENSG00000138759	FRAS1
chr4	78541116	G	T	ENST00000512123	ENSG00000138759	FRAS1
chr4	78551860	G	A	ENST00000264908	ENSG00000138772	ANXA3	TRUE	FALSE
chr4	78551860	G	C	ENST00000264908	ENSG00000138772	ANXA3	TRUE	FALSE
chr4	78551860	G	T	ENST00000264908	ENSG00000138772	ANXA3	TRUE	FALSE
chr4	78551861	T	A	ENST00000264908	ENSG00000138772	ANXA3	TRUE	FALSE
chr4	78551861	T	C	ENST00000264908	ENSG00000138772	ANXA3	TRUE	FALSE
chr4	78551861	T	G	ENST00000264908	ENSG00000138772	ANXA3	TRUE	FALSE
chr4	78554434	A	C	ENST00000264908	ENSG00000138772	ANXA3	TRUE	FALSE
chr4	78554434	A	G	ENST00000264908	ENSG00000138772	ANXA3	TRUE	FALSE
chr4	78554434	A	T	ENST00000264908	ENSG00000138772	ANXA3	TRUE	FALSE
chr4	78554435	G	A	ENST00000264908	ENSG00000138772	ANXA3	TRUE	FALSE
chr4	78554435	G	C	ENST00000264908	ENSG00000138772	ANXA3	TRUE	FALSE
chr4	78554435	G	T	ENST00000264908	ENSG00000138772	ANXA3	TRUE	FALSE
chr4	78554487	G	A	ENST00000264908	ENSG00000138772	ANXA3	FALSE	FALSE
chr4	78554488	G	A	ENST00000264908	ENSG00000138772	ANXA3	FALSE	FALSE
chr4	78554489	G	A	ENST00000264908	ENSG00000138772	ANXA3	TRUE	FALSE
chr4	78554489	G	C	ENST00000264908	ENSG00000138772	ANXA3	TRUE	FALSE
chr4	78554489	G	T	ENST00000264908	ENSG00000138772	ANXA3	TRUE	FALSE
chr4	78554490	T	A	ENST00000264908	ENSG00000138772	ANXA3	TRUE	FALSE
chr4	78554490	T	C	ENST00000264908	ENSG00000138772	ANXA3	TRUE	FALSE
chr4	78554490	T	G	ENST00000264908	ENSG00000138772	ANXA3	TRUE	FALSE
chr4	78573178	A	C	ENST00000264908	ENSG00000138772	ANXA3	TRUE	FALSE
chr4	78573178	A	G	ENST00000264908	ENSG00000138772	ANXA3	TRUE	FALSE
chr4	78573178	A	T	ENST00000264908	ENSG00000138772	ANXA3	TRUE	FALSE
chr4	78573179	G	A	ENST00000264908	ENSG00000138772	ANXA3	TRUE	FALSE
chr4	78573179	G	C	ENST00000264908	ENSG00000138772	ANXA3	TRUE	FALSE
chr4	78573179	G	T	ENST00000264908	ENSG00000138772	ANXA3	TRUE	FALSE
chr4	78573183	G	T	ENST00000264908	ENSG00000138772	ANXA3	FALSE	FALSE
chr4	78573189	C	T	ENST00000264908	ENSG00000138772	ANXA3	FALSE	FALSE
chr4	78573192	G	T	ENST00000264908	ENSG00000138772	ANXA3	FALSE	FALSE
chr4	78573201	A	T	ENST00000264908	ENSG00000138772	ANXA3	FALSE	FALSE
chr4	78573209	T	A	ENST00000264908	ENSG00000138772	ANXA3	FALSE	FALSE
chr4	78573209	T	G	ENST00000264908	ENSG00000138772	ANXA3	FALSE	FALSE
chr4	78573226	C	A	ENST00000264908	ENSG00000138772	ANXA3	TRUE	FALSE
chr4	78573226	C	G	ENST00000264908	ENSG00000138772	ANXA3	TRUE	FALSE
chr4	78573237	G	T	ENST00000264908	ENSG00000138772	ANXA3	TRUE	TRUE
chr4	78573246	C	T	ENST00000264908	ENSG00000138772	ANXA3	TRUE	TRUE
chr4	78573249	A	T	ENST00000264908	ENSG00000138772	ANXA3	TRUE	TRUE
chr4	78573258	A	T	ENST00000264908	ENSG00000138772	ANXA3	TRUE	TRUE
chr4	78573261	G	T	ENST00000264908	ENSG00000138772	ANXA3	TRUE	TRUE
chr4	78573267	G	T	ENST00000264908	ENSG00000138772	ANXA3	TRUE	TRUE
chr4	78573268	G	A	ENST00000264908	ENSG00000138772	ANXA3	TRUE	FALSE
chr4	78573268	G	C	ENST00000264908	ENSG00000138772	ANXA3	TRUE	FALSE
chr4	78573268	G	T	ENST00000264908	ENSG00000138772	ANXA3	TRUE	FALSE
chr4	78573269	T	A	ENST00000264908	ENSG00000138772	ANXA3	TRUE	FALSE
chr4	78573269	T	C	ENST00000264908	ENSG00000138772	ANXA3	TRUE	FALSE
chr4	78573269	T	G	ENST00000264908	ENSG00000138772	ANXA3	TRUE	FALSE
chr4	78579025	A	C	ENST00000264908	ENSG00000138772	ANXA3	TRUE	FALSE
chr4	78579025	A	G	ENST00000264908	ENSG00000138772	ANXA3	TRUE	FALSE
chr4	78579025	A	T	ENST00000264908	ENSG00000138772	ANXA3	TRUE	FALSE
chr4	78579026	G	A	ENST00000264908	ENSG00000138772	ANXA3	TRUE	FALSE
chr4	78579026	G	C	ENST00000264908	ENSG00000138772	ANXA3	TRUE	FALSE
chr4	78579026	G	T	ENST00000264908	ENSG00000138772	ANXA3	TRUE	FALSE
chr4	78579035	G	T	ENST00000264908	ENSG00000138772	ANXA3	TRUE	TRUE
chr4	78579038	A	T	ENST00000264908	ENSG00000138772	ANXA3	TRUE	TRUE
chr4	78579062	G	T	ENST00000264908	ENSG00000138772	ANXA3	TRUE	TRUE
chr4	78579069	C	A	ENST00000264908	ENSG00000138772	ANXA3	TRUE	TRUE
chr4	78579069	C	G	ENST00000264908	ENSG00000138772	ANXA3	TRUE	TRUE
chr4	78579077	C	T	ENST00000264908	ENSG00000138772	ANXA3	TRUE	TRUE
chr4	78579083	C	T	ENST00000264908	ENSG00000138772	ANXA3	TRUE	TRUE
chr4	78579095	A	T	ENST00000264908	ENSG00000138772	ANXA3	TRUE	TRUE
chr4	78579098	G	T	ENST00000264908	ENSG00000138772	ANXA3	TRUE	TRUE
chr4	78579103	T	A	ENST00000264908	ENSG00000138772	ANXA3	TRUE	TRUE
chr4	78579103	T	G	ENST00000264908	ENSG00000138772	ANXA3	TRUE	TRUE
chr4	78579104	C	T	ENST00000264908	ENSG00000138772	ANXA3	TRUE	TRUE
chr4	78579115	T	A	ENST00000264908	ENSG00000138772	ANXA3	TRUE	TRUE
chr4	78579115	T	G	ENST00000264908	ENSG00000138772	ANXA3	TRUE	TRUE
chr4	78579116	G	T	ENST00000264908	ENSG00000138772	ANXA3	TRUE	TRUE
chr4	78579119	A	T	ENST00000264908	ENSG00000138772	ANXA3	TRUE	TRUE
chr4	78579122	G	A	ENST00000264908	ENSG00000138772	ANXA3	TRUE	FALSE
chr4	78579122	G	C	ENST00000264908	ENSG00000138772	ANXA3	TRUE	FALSE
chr4	78579122	G	T	ENST00000264908	ENSG00000138772	ANXA3	TRUE	FALSE
chr4	78579123	T	A	ENST00000264908	ENSG00000138772	ANXA3	TRUE	FALSE
chr4	78579123	T	C	ENST00000264908	ENSG00000138772	ANXA3	FALSE	FALSE
chr4	78579123	T	G	ENST00000264908	ENSG00000138772	ANXA3	TRUE	FALSE
chr4	78582175	A	C	ENST00000264908	ENSG00000138772	ANXA3	TRUE	FALSE
chr4	78582175	A	G	ENST00000264908	ENSG00000138772	ANXA3	TRUE	FALSE
chr4	78582175	A	T	ENST00000264908	ENSG00000138772	ANXA3	TRUE	FALSE
chr4	78582176	G	A	ENST00000264908	ENSG00000138772	ANXA3	TRUE	FALSE
chr4	78582176	G	C	ENST00000264908	ENSG00000138772	ANXA3	TRUE	FALSE
chr4	78582176	G	T	ENST00000264908	ENSG00000138772	ANXA3	TRUE	FALSE
chr4	78582177	G	T	ENST00000264908	ENSG00000138772	ANXA3	TRUE	TRUE
chr4	78582183	A	T	ENST00000264908	ENSG00000138772	ANXA3	TRUE	TRUE
chr4	78582193	T	A	ENST00000264908	ENSG00000138772	ANXA3	TRUE	TRUE
chr4	78582195	A	T	ENST00000264908	ENSG00000138772	ANXA3	TRUE	TRUE
chr4	78582219	G	T	ENST00000264908	ENSG00000138772	ANXA3	TRUE	TRUE
chr4	78582267	A	T	ENST00000264908	ENSG00000138772	ANXA3	TRUE	TRUE
chr4	78582270	C	T	ENST00000264908	ENSG00000138772	ANXA3	TRUE	TRUE
chr4	78582276	A	T	ENST00000264908	ENSG00000138772	ANXA3	TRUE	TRUE
chr4	78582279	A	T	ENST00000264908	ENSG00000138772	ANXA3	TRUE	TRUE
chr4	78582288	A	T	ENST00000264908	ENSG00000138772	ANXA3	TRUE	TRUE
chr4	78582291	G	A	ENST00000264908	ENSG00000138772	ANXA3	TRUE	FALSE
chr4	78582291	G	C	ENST00000264908	ENSG00000138772	ANXA3	TRUE	FALSE
chr4	78582291	G	T	ENST00000264908	ENSG00000138772	ANXA3	TRUE	FALSE
chr4	78582292	T	A	ENST00000264908	ENSG00000138772	ANXA3	TRUE	FALSE
chr4	78582292	T	C	ENST00000264908	ENSG00000138772	ANXA3	FALSE	FALSE
chr4	78582292	T	G	ENST00000264908	ENSG00000138772	ANXA3	TRUE	FALSE
chr4	78586258	A	C	ENST00000264908	ENSG00000138772	ANXA3	TRUE	FALSE
chr4	78586258	A	G	ENST00000264908	ENSG00000138772	ANXA3	TRUE	FALSE
chr4	78586258	A	T	ENST00000264908	ENSG00000138772	ANXA3	TRUE	FALSE
chr4	78586259	G	A	ENST00000264908	ENSG00000138772	ANXA3	TRUE	FALSE
chr4	78586259	G	C	ENST00000264908	ENSG00000138772	ANXA3	TRUE	FALSE
chr4	78586259	G	T	ENST00000264908	ENSG00000138772	ANXA3	TRUE	FALSE
chr4	78586266	G	T	ENST00000264908	ENSG00000138772	ANXA3	TRUE	TRUE
chr4	78586275	G	T	ENST00000264908	ENSG00000138772	ANXA3	TRUE	TRUE
chr4	78586285	T	A	ENST00000264908	ENSG00000138772	ANXA3	TRUE	TRUE
chr4	78586290	G	T	ENST00000264908	ENSG00000138772	ANXA3	TRUE	TRUE
chr4	78586297	T	A	ENST00000264908	ENSG00000138772	ANXA3	TRUE	TRUE
chr4	78586297	T	G	ENST00000264908	ENSG00000138772	ANXA3	TRUE	TRUE
chr4	78586317	C	T	ENST00000264908	ENSG00000138772	ANXA3	TRUE	TRUE
chr4	78586323	A	T	ENST00000264908	ENSG00000138772	ANXA3	TRUE	TRUE
chr4	78586335	C	T	ENST00000264908	ENSG00000138772	ANXA3	TRUE	TRUE
chr4	78586343	T	A	ENST00000264908	ENSG00000138772	ANXA3	TRUE	TRUE
chr4	78586343	T	G	ENST00000264908	ENSG00000138772	ANXA3	TRUE	TRUE
chr4	78586346	T	A	ENST00000264908	ENSG00000138772	ANXA3	TRUE	TRUE
chr4	78586346	T	G	ENST00000264908	ENSG00000138772	ANXA3	TRUE	TRUE
chr4	78586351	G	A	ENST00000264908	ENSG00000138772	ANXA3	TRUE	FALSE
chr4	78586351	G	C	ENST00000264908	ENSG00000138772	ANXA3	TRUE	FALSE
chr4	78586351	G	T	ENST00000264908	ENSG00000138772	ANXA3	TRUE	FALSE
chr4	78586352	T	A	ENST00000264908	ENSG00000138772	ANXA3	TRUE	FALSE
chr4	78586352	T	C	ENST00000264908	ENSG00000138772	ANXA3	TRUE	FALSE
chr4	78586352	T	G	ENST00000264908	ENSG00000138772	ANXA3	TRUE	FALSE
chr4	78591542	A	C	ENST00000264908	ENSG00000138772	ANXA3	TRUE	FALSE
chr4	78591542	A	G	ENST00000264908	ENSG00000138772	ANXA3	TRUE	FALSE
chr4	78591542	A	T	ENST00000264908	ENSG00000138772	ANXA3	TRUE	FALSE
chr4	78591543	G	A	ENST00000264908	ENSG00000138772	ANXA3	TRUE	FALSE
chr4	78591543	G	C	ENST00000264908	ENSG00000138772	ANXA3	TRUE	FALSE
chr4	78591543	G	T	ENST00000264908	ENSG00000138772	ANXA3	TRUE	FALSE
chr4	78591548	C	A	ENST00000264908	ENSG00000138772	ANXA3	TRUE	TRUE
chr4	78591548	C	G	ENST00000264908	ENSG00000138772	ANXA3	TRUE	TRUE
chr4	78591549	A	T	ENST00000264908	ENSG00000138772	ANXA3	TRUE	TRUE
chr4	78591552	A	T	ENST00000264908	ENSG00000138772	ANXA3	TRUE	TRUE
chr4	78591561	G	T	ENST00000264908	ENSG00000138772	ANXA3	TRUE	TRUE
chr4	78591579	G	T	ENST00000264908	ENSG00000138772	ANXA3	TRUE	TRUE
chr4	78591600	A	T	ENST00000264908	ENSG00000138772	ANXA3	TRUE	TRUE
chr4	78591610	T	A	ENST00000264908	ENSG00000138772	ANXA3	TRUE	TRUE
chr4	78591616	T	A	ENST00000264908	ENSG00000138772	ANXA3	TRUE	TRUE
chr4	78591624	G	A	ENST00000264908	ENSG00000138772	ANXA3	TRUE	FALSE
chr4	78591624	G	C	ENST00000264908	ENSG00000138772	ANXA3	TRUE	FALSE
chr4	78591624	G	T	ENST00000264908	ENSG00000138772	ANXA3	TRUE	FALSE
chr4	78591625	T	A	ENST00000264908	ENSG00000138772	ANXA3	TRUE	FALSE
chr4	78591625	T	C	ENST00000264908	ENSG00000138772	ANXA3	TRUE	FALSE
chr4	78591625	T	G	ENST00000264908	ENSG00000138772	ANXA3	TRUE	FALSE
chr4	78595379	A	C	ENST00000264908	ENSG00000138772	ANXA3	TRUE	FALSE
chr4	78595379	A	G	ENST00000264908	ENSG00000138772	ANXA3	TRUE	FALSE
chr4	78595379	A	T	ENST00000264908	ENSG00000138772	ANXA3	TRUE	FALSE
chr4	78595380	G	A	ENST00000264908	ENSG00000138772	ANXA3	TRUE	FALSE
chr4	78595380	G	C	ENST00000264908	ENSG00000138772	ANXA3	TRUE	FALSE
chr4	78595380	G	T	ENST00000264908	ENSG00000138772	ANXA3	TRUE	FALSE
chr4	78595384	A	T	ENST00000264908	ENSG00000138772	ANXA3	TRUE	TRUE
chr4	78595387	A	T	ENST00000264908	ENSG00000138772	ANXA3	TRUE	TRUE
chr4	78595393	G	T	ENST00000264908	ENSG00000138772	ANXA3	TRUE	TRUE
chr4	78595402	A	T	ENST00000264908	ENSG00000138772	ANXA3	TRUE	TRUE
chr4	78595411	G	T	ENST00000264908	ENSG00000138772	ANXA3	TRUE	TRUE
chr4	78595423	A	T	ENST00000264908	ENSG00000138772	ANXA3	TRUE	TRUE
chr4	78595426	C	T	ENST00000264908	ENSG00000138772	ANXA3	TRUE	TRUE
chr4	78595435	C	T	ENST00000264908	ENSG00000138772	ANXA3	TRUE	TRUE
chr4	78595438	G	A	ENST00000264908	ENSG00000138772	ANXA3	TRUE	FALSE
chr4	78595438	G	C	ENST00000264908	ENSG00000138772	ANXA3	TRUE	FALSE
chr4	78595438	G	T	ENST00000264908	ENSG00000138772	ANXA3	TRUE	FALSE
chr4	78595439	T	A	ENST00000264908	ENSG00000138772	ANXA3	TRUE	FALSE
chr4	78595439	T	C	ENST00000264908	ENSG00000138772	ANXA3	TRUE	FALSE
chr4	78595439	T	G	ENST00000264908	ENSG00000138772	ANXA3	TRUE	FALSE
chr4	78595792	A	C	ENST00000264908	ENSG00000138772	ANXA3	FALSE	FALSE
chr4	78595792	A	G	ENST00000264908	ENSG00000138772	ANXA3	FALSE	FALSE
chr4	78595792	A	T	ENST00000264908	ENSG00000138772	ANXA3	FALSE	FALSE
chr4	78595793	G	A	ENST00000264908	ENSG00000138772	ANXA3	FALSE	FALSE
chr4	78595793	G	C	ENST00000264908	ENSG00000138772	ANXA3	FALSE	FALSE
chr4	78595793	G	T	ENST00000264908	ENSG00000138772	ANXA3	FALSE	FALSE
chr4	78595802	T	A	ENST00000264908	ENSG00000138772	ANXA3	TRUE	TRUE
chr4	78595802	T	G	ENST00000264908	ENSG00000138772	ANXA3	TRUE	TRUE
chr4	78595803	A	T	ENST00000264908	ENSG00000138772	ANXA3	TRUE	TRUE
chr4	78595812	G	T	ENST00000264908	ENSG00000138772	ANXA3	TRUE	TRUE
chr4	78595818	A	T	ENST00000264908	ENSG00000138772	ANXA3	TRUE	TRUE
chr4	78595822	G	A	ENST00000264908	ENSG00000138772	ANXA3	TRUE	TRUE
chr4	78595823	G	A	ENST00000264908	ENSG00000138772	ANXA3	TRUE	TRUE
chr4	78595833	G	T	ENST00000264908	ENSG00000138772	ANXA3	TRUE	TRUE
chr4	78595839	A	T	ENST00000264908	ENSG00000138772	ANXA3	TRUE	TRUE
chr4	78595848	G	T	ENST00000264908	ENSG00000138772	ANXA3	TRUE	TRUE
chr4	78595859	T	A	ENST00000264908	ENSG00000138772	ANXA3	TRUE	TRUE
chr4	78595861	T	A	ENST00000264908	ENSG00000138772	ANXA3	TRUE	TRUE
chr4	78595861	T	G	ENST00000264908	ENSG00000138772	ANXA3	TRUE	TRUE
chr4	78595875	C	T	ENST00000264908	ENSG00000138772	ANXA3	TRUE	TRUE
chr4	78595879	T	A	ENST00000264908	ENSG00000138772	ANXA3	TRUE	TRUE
chr4	78595879	T	G	ENST00000264908	ENSG00000138772	ANXA3	TRUE	TRUE
chr4	78595881	A	T	ENST00000264908	ENSG00000138772	ANXA3	TRUE	TRUE
chr4	78595888	G	A	ENST00000264908	ENSG00000138772	ANXA3	FALSE	FALSE
chr4	78595888	G	C	ENST00000264908	ENSG00000138772	ANXA3	FALSE	FALSE
chr4	78595888	G	T	ENST00000264908	ENSG00000138772	ANXA3	FALSE	FALSE
chr4	78595889	T	A	ENST00000264908	ENSG00000138772	ANXA3	FALSE	FALSE
chr4	78595889	T	C	ENST00000264908	ENSG00000138772	ANXA3	FALSE	FALSE
chr4	78595889	T	G	ENST00000264908	ENSG00000138772	ANXA3	FALSE	FALSE
chr4	78597317	A	C	ENST00000264908	ENSG00000138772	ANXA3	TRUE	FALSE
chr4	78597317	A	G	ENST00000264908	ENSG00000138772	ANXA3	TRUE	FALSE
chr4	78597317	A	T	ENST00000264908	ENSG00000138772	ANXA3	TRUE	FALSE
chr4	78597318	G	A	ENST00000264908	ENSG00000138772	ANXA3	TRUE	FALSE
chr4	78597318	G	C	ENST00000264908	ENSG00000138772	ANXA3	TRUE	FALSE
chr4	78597318	G	T	ENST00000264908	ENSG00000138772	ANXA3	TRUE	FALSE
chr4	78597327	G	T	ENST00000264908	ENSG00000138772	ANXA3	TRUE	TRUE
chr4	78597332	C	A	ENST00000264908	ENSG00000138772	ANXA3	TRUE	TRUE
chr4	78597332	C	G	ENST00000264908	ENSG00000138772	ANXA3	TRUE	TRUE
chr4	78597333	A	T	ENST00000264908	ENSG00000138772	ANXA3	TRUE	TRUE
chr4	78597345	C	T	ENST00000264908	ENSG00000138772	ANXA3	TRUE	TRUE
chr4	78597348	A	T	ENST00000264908	ENSG00000138772	ANXA3	TRUE	TRUE
chr4	78597369	A	T	ENST00000264908	ENSG00000138772	ANXA3	TRUE	TRUE
chr4	78597372	G	T	ENST00000264908	ENSG00000138772	ANXA3	TRUE	TRUE
chr4	78597375	G	T	ENST00000264908	ENSG00000138772	ANXA3	TRUE	TRUE
chr4	78597379	T	A	ENST00000264908	ENSG00000138772	ANXA3	TRUE	TRUE
chr4	78597379	T	G	ENST00000264908	ENSG00000138772	ANXA3	TRUE	TRUE
chr4	78597393	G	T	ENST00000264908	ENSG00000138772	ANXA3	TRUE	TRUE
chr4	78597400	T	A	ENST00000264908	ENSG00000138772	ANXA3	TRUE	TRUE
chr4	78597400	T	G	ENST00000264908	ENSG00000138772	ANXA3	TRUE	TRUE
chr4	78597406	T	A	ENST00000264908	ENSG00000138772	ANXA3	TRUE	TRUE
chr4	78597415	G	A	ENST00000264908	ENSG00000138772	ANXA3	TRUE	FALSE
chr4	78597415	G	C	ENST00000264908	ENSG00000138772	ANXA3	TRUE	FALSE
chr4	78597415	G	T	ENST00000264908	ENSG00000138772	ANXA3	TRUE	FALSE
chr4	78597416	T	A	ENST00000264908	ENSG00000138772	ANXA3	TRUE	FALSE
chr4	78597416	T	C	ENST00000264908	ENSG00000138772	ANXA3	TRUE	FALSE
chr4	78597416	T	G	ENST00000264908	ENSG00000138772	ANXA3	TRUE	FALSE
chr4	78601508	A	C	ENST00000264908	ENSG00000138772	ANXA3	TRUE	FALSE
chr4	78601508	A	G	ENST00000264908	ENSG00000138772	ANXA3	TRUE	FALSE
chr4	78601508	A	T	ENST00000264908	ENSG00000138772	ANXA3	TRUE	FALSE
chr4	78601509	G	A	ENST00000264908	ENSG00000138772	ANXA3	TRUE	FALSE
chr4	78601509	G	C	ENST00000264908	ENSG00000138772	ANXA3	TRUE	FALSE
chr4	78601509	G	T	ENST00000264908	ENSG00000138772	ANXA3	TRUE	FALSE
chr4	78601517	T	A	ENST00000264908	ENSG00000138772	ANXA3	TRUE	TRUE
chr4	78601540	T	A	ENST00000264908	ENSG00000138772	ANXA3	TRUE	TRUE
chr4	78601540	T	G	ENST00000264908	ENSG00000138772	ANXA3	TRUE	TRUE
chr4	78601545	G	T	ENST00000264908	ENSG00000138772	ANXA3	TRUE	TRUE
chr4	78601548	A	T	ENST00000264908	ENSG00000138772	ANXA3	TRUE	TRUE
chr4	78601557	C	T	ENST00000264908	ENSG00000138772	ANXA3	TRUE	TRUE
chr4	78601564	T	A	ENST00000264908	ENSG00000138772	ANXA3	TRUE	TRUE
chr4	78601566	A	T	ENST00000264908	ENSG00000138772	ANXA3	TRUE	TRUE
chr4	78601569	G	A	ENST00000264908	ENSG00000138772	ANXA3	TRUE	FALSE
chr4	78601569	G	C	ENST00000264908	ENSG00000138772	ANXA3	TRUE	FALSE
chr4	78601569	G	T	ENST00000264908	ENSG00000138772	ANXA3	TRUE	FALSE
chr4	78601570	T	A	ENST00000264908	ENSG00000138772	ANXA3	TRUE	FALSE
chr4	78601570	T	C	ENST00000264908	ENSG00000138772	ANXA3	TRUE	FALSE
chr4	78601570	T	G	ENST00000264908	ENSG00000138772	ANXA3	TRUE	FALSE
chr4	78604275	A	C	ENST00000264908	ENSG00000138772	ANXA3	TRUE	FALSE
chr4	78604275	A	G	ENST00000264908	ENSG00000138772	ANXA3	TRUE	FALSE
chr4	78604275	A	T	ENST00000264908	ENSG00000138772	ANXA3	TRUE	FALSE
chr4	78604276	G	A	ENST00000264908	ENSG00000138772	ANXA3	TRUE	FALSE
chr4	78604276	G	C	ENST00000264908	ENSG00000138772	ANXA3	TRUE	FALSE
chr4	78604276	G	T	ENST00000264908	ENSG00000138772	ANXA3	TRUE	FALSE
chr4	78604283	G	T	ENST00000264908	ENSG00000138772	ANXA3	TRUE	TRUE
chr4	78604292	G	T	ENST00000264908	ENSG00000138772	ANXA3	TRUE	TRUE
chr4	78604307	C	T	ENST00000264908	ENSG00000138772	ANXA3	TRUE	TRUE
chr4	78604322	A	T	ENST00000264908	ENSG00000138772	ANXA3	TRUE	TRUE
chr4	78604326	C	A	ENST00000264908	ENSG00000138772	ANXA3	TRUE	TRUE
chr4	78604326	C	G	ENST00000264908	ENSG00000138772	ANXA3	TRUE	TRUE
chr4	78604328	G	T	ENST00000264908	ENSG00000138772	ANXA3	TRUE	TRUE
chr4	78604341	T	A	ENST00000264908	ENSG00000138772	ANXA3	TRUE	TRUE
chr4	78604349	C	T	ENST00000264908	ENSG00000138772	ANXA3	FALSE	FALSE
chr4	78604355	G	T	ENST00000264908	ENSG00000138772	ANXA3	FALSE	FALSE
chr4	78604361	A	T	ENST00000264908	ENSG00000138772	ANXA3	FALSE	FALSE
chr4	78604364	A	T	ENST00000264908	ENSG00000138772	ANXA3	FALSE	FALSE
chr4	78604372	T	A	ENST00000264908	ENSG00000138772	ANXA3	FALSE	FALSE
chr4	78604372	T	G	ENST00000264908	ENSG00000138772	ANXA3	FALSE	FALSE
chr4	78604378	T	A	ENST00000264908	ENSG00000138772	ANXA3	FALSE	FALSE
chr4	78604378	T	G	ENST00000264908	ENSG00000138772	ANXA3	FALSE	FALSE
chr4	78604387	T	A	ENST00000264908	ENSG00000138772	ANXA3	FALSE	FALSE
chr4	78604387	T	G	ENST00000264908	ENSG00000138772	ANXA3	FALSE	FALSE
chr4	78604389	C	A	ENST00000264908	ENSG00000138772	ANXA3	FALSE	FALSE
chr4	78604389	C	G	ENST00000264908	ENSG00000138772	ANXA3	FALSE	FALSE
chr4	78604397	A	T	ENST00000264908	ENSG00000138772	ANXA3	FALSE	FALSE
chr4	78604400	G	A	ENST00000264908	ENSG00000138772	ANXA3	TRUE	FALSE
chr4	78604400	G	C	ENST00000264908	ENSG00000138772	ANXA3	TRUE	FALSE
chr4	78604400	G	T	ENST00000264908	ENSG00000138772	ANXA3	TRUE	FALSE
chr4	78604401	T	A	ENST00000264908	ENSG00000138772	ANXA3	TRUE	FALSE
chr4	78604401	T	C	ENST00000264908	ENSG00000138772	ANXA3	FALSE	FALSE
chr4	78604401	T	G	ENST00000264908	ENSG00000138772	ANXA3	TRUE	FALSE
chr4	78610054	A	C	ENST00000264908	ENSG00000138772	ANXA3	TRUE	FALSE
chr4	78610054	A	G	ENST00000264908	ENSG00000138772	ANXA3	TRUE	FALSE
chr4	78610054	A	T	ENST00000264908	ENSG00000138772	ANXA3	TRUE	FALSE
chr4	78610055	G	A	ENST00000264908	ENSG00000138772	ANXA3	TRUE	FALSE
chr4	78610055	G	C	ENST00000264908	ENSG00000138772	ANXA3	TRUE	FALSE
chr4	78610055	G	T	ENST00000264908	ENSG00000138772	ANXA3	TRUE	FALSE
chr4	78610057	C	A	ENST00000264908	ENSG00000138772	ANXA3	FALSE	FALSE
chr4	78610068	G	T	ENST00000264908	ENSG00000138772	ANXA3	FALSE	FALSE
chr4	78610076	T	A	ENST00000264908	ENSG00000138772	ANXA3	FALSE	FALSE
chr4	78610076	T	G	ENST00000264908	ENSG00000138772	ANXA3	FALSE	FALSE
chr4	78610077	G	T	ENST00000264908	ENSG00000138772	ANXA3	FALSE	FALSE
chr4	78610090	T	A	ENST00000264908	ENSG00000138772	ANXA3	FALSE	FALSE
chr4	78610090	T	G	ENST00000264908	ENSG00000138772	ANXA3	FALSE	FALSE
chr4	78610092	A	T	ENST00000264908	ENSG00000138772	ANXA3	FALSE	FALSE
chr4	78610100	T	A	ENST00000264908	ENSG00000138772	ANXA3	FALSE	FALSE
chr4	78610104	G	T	ENST00000264908	ENSG00000138772	ANXA3	FALSE	FALSE
chr4	78776547	A	T	ENST00000502613	ENSG00000138756	BMP2K	FALSE	FALSE
chr4	78776550	A	T	ENST00000502613	ENSG00000138756	BMP2K	FALSE	FALSE
chr4	78776568	A	T	ENST00000502613	ENSG00000138756	BMP2K	FALSE	FALSE
chr4	78776572	C	A	ENST00000502613	ENSG00000138756	BMP2K	FALSE	FALSE
chr4	78776574	G	T	ENST00000502613	ENSG00000138756	BMP2K	FALSE	FALSE
chr4	78776592	G	T	ENST00000502613	ENSG00000138756	BMP2K	FALSE	FALSE
chr4	78776639	C	A	ENST00000502613	ENSG00000138756	BMP2K
chr4	78776653	C	A	ENST00000502613	ENSG00000138756	BMP2K
chr4	78776691	C	T	ENST00000502613	ENSG00000138756	BMP2K
chr4	78776703	G	T	ENST00000502613	ENSG00000138756	BMP2K
chr4	78776706	G	T	ENST00000502613	ENSG00000138756	BMP2K
chr4	78776710	C	A	ENST00000502613	ENSG00000138756	BMP2K
chr4	78776718	G	T	ENST00000502613	ENSG00000138756	BMP2K
chr4	78776722	G	A	ENST00000502613	ENSG00000138756	BMP2K	TRUE	FALSE
chr4	78776722	G	C	ENST00000502613	ENSG00000138756	BMP2K	TRUE	FALSE
chr4	78776722	G	T	ENST00000502613	ENSG00000138756	BMP2K	TRUE	FALSE
chr4	78776723	T	A	ENST00000502613	ENSG00000138756	BMP2K	TRUE	FALSE
chr4	78776723	T	C	ENST00000502613	ENSG00000138756	BMP2K	TRUE	FALSE
chr4	78776723	T	G	ENST00000502613	ENSG00000138756	BMP2K	TRUE	FALSE
chr4	78826035	A	C	ENST00000502613	ENSG00000138756	BMP2K	TRUE	FALSE
chr4	78826035	A	G	ENST00000502613	ENSG00000138756	BMP2K	TRUE	FALSE
chr4	78826035	A	T	ENST00000502613	ENSG00000138756	BMP2K	TRUE	FALSE
chr4	78826036	G	A	ENST00000502613	ENSG00000138756	BMP2K	TRUE	FALSE
chr4	78826036	G	C	ENST00000502613	ENSG00000138756	BMP2K	TRUE	FALSE
chr4	78826036	G	T	ENST00000502613	ENSG00000138756	BMP2K	TRUE	FALSE
chr4	78826039	G	T	ENST00000502613	ENSG00000138756	BMP2K	TRUE	TRUE
chr4	78826075	G	T	ENST00000502613	ENSG00000138756	BMP2K	TRUE	TRUE
chr4	78826081	C	T	ENST00000502613	ENSG00000138756	BMP2K	TRUE	TRUE
chr4	78826086	T	A	ENST00000502613	ENSG00000138756	BMP2K	TRUE	TRUE
chr4	78826091	T	A	ENST00000502613	ENSG00000138756	BMP2K	TRUE	TRUE
chr4	78826093	A	T	ENST00000502613	ENSG00000138756	BMP2K	TRUE	TRUE
chr4	78826096	C	T	ENST00000502613	ENSG00000138756	BMP2K	TRUE	TRUE
chr4	78826104	T	A	ENST00000502613	ENSG00000138756	BMP2K	TRUE	TRUE
chr4	78826104	T	G	ENST00000502613	ENSG00000138756	BMP2K	TRUE	TRUE
chr4	78826134	T	A	ENST00000502613	ENSG00000138756	BMP2K	TRUE	TRUE
chr4	78826135	A	T	ENST00000502613	ENSG00000138756	BMP2K	TRUE	TRUE
chr4	78826141	G	T	ENST00000502613	ENSG00000138756	BMP2K	TRUE	TRUE
chr4	78826156	G	A	ENST00000502613	ENSG00000138756	BMP2K	TRUE	FALSE
chr4	78826156	G	C	ENST00000502613	ENSG00000138756	BMP2K	TRUE	FALSE
chr4	78826156	G	T	ENST00000502613	ENSG00000138756	BMP2K	TRUE	FALSE
chr4	78826157	T	A	ENST00000502613	ENSG00000138756	BMP2K	TRUE	FALSE
chr4	78826157	T	C	ENST00000502613	ENSG00000138756	BMP2K	TRUE	FALSE
chr4	78826157	T	G	ENST00000502613	ENSG00000138756	BMP2K	TRUE	FALSE
chr4	78833580	A	C	ENST00000502613	ENSG00000138756	BMP2K	TRUE	FALSE
chr4	78833580	A	G	ENST00000502613	ENSG00000138756	BMP2K	TRUE	FALSE
chr4	78833580	A	T	ENST00000502613	ENSG00000138756	BMP2K	TRUE	FALSE
chr4	78833581	G	A	ENST00000502613	ENSG00000138756	BMP2K	TRUE	FALSE
chr4	78833581	G	C	ENST00000502613	ENSG00000138756	BMP2K	TRUE	FALSE
chr4	78833581	G	T	ENST00000502613	ENSG00000138756	BMP2K	TRUE	FALSE
chr4	78833582	A	T	ENST00000502613	ENSG00000138756	BMP2K
chr4	78833585	G	T	ENST00000502613	ENSG00000138756	BMP2K
chr4	78833600	A	T	ENST00000502613	ENSG00000138756	BMP2K	TRUE	TRUE
chr4	78833617	T	A	ENST00000502613	ENSG00000138756	BMP2K	TRUE	TRUE
chr4	78833617	T	G	ENST00000502613	ENSG00000138756	BMP2K	TRUE	TRUE
chr4	78833619	T	A	ENST00000502613	ENSG00000138756	BMP2K	TRUE	TRUE
chr4	78833626	T	A	ENST00000502613	ENSG00000138756	BMP2K	TRUE	TRUE
chr4	78833637	C	A	ENST00000502613	ENSG00000138756	BMP2K	TRUE	TRUE
chr4	78833637	C	G	ENST00000502613	ENSG00000138756	BMP2K	TRUE	TRUE
chr4	78833655	G	A	ENST00000502613	ENSG00000138756	BMP2K	TRUE	TRUE
chr4	78833656	G	A	ENST00000502613	ENSG00000138756	BMP2K	TRUE	TRUE
chr4	78833657	G	T	ENST00000502613	ENSG00000138756	BMP2K	TRUE	TRUE
chr4	78833670	T	A	ENST00000502613	ENSG00000138756	BMP2K	TRUE	TRUE
chr4	78833670	T	G	ENST00000502613	ENSG00000138756	BMP2K	TRUE	TRUE
chr4	78833675	G	T	ENST00000502613	ENSG00000138756	BMP2K	TRUE	TRUE
chr4	78833680	T	A	ENST00000502613	ENSG00000138756	BMP2K	TRUE	TRUE
chr4	78833680	T	G	ENST00000502613	ENSG00000138756	BMP2K	TRUE	TRUE
chr4	78833683	T	A	ENST00000502613	ENSG00000138756	BMP2K	TRUE	TRUE
chr4	78833684	C	T	ENST00000502613	ENSG00000138756	BMP2K	TRUE	TRUE
chr4	78833688	G	A	ENST00000502613	ENSG00000138756	BMP2K	TRUE	FALSE
chr4	78833688	G	C	ENST00000502613	ENSG00000138756	BMP2K	TRUE	FALSE
chr4	78833688	G	T	ENST00000502613	ENSG00000138756	BMP2K	TRUE	FALSE
chr4	78833689	T	A	ENST00000502613	ENSG00000138756	BMP2K	TRUE	FALSE
chr4	78833689	T	C	ENST00000502613	ENSG00000138756	BMP2K	FALSE	FALSE
chr4	78833689	T	G	ENST00000502613	ENSG00000138756	BMP2K	TRUE	FALSE
chr4	78842383	A	C	ENST00000502613	ENSG00000138756	BMP2K	TRUE	FALSE
chr4	78842383	A	G	ENST00000502613	ENSG00000138756	BMP2K	TRUE	FALSE
chr4	78842383	A	T	ENST00000502613	ENSG00000138756	BMP2K	TRUE	FALSE
chr4	78842384	G	A	ENST00000502613	ENSG00000138756	BMP2K	TRUE	FALSE
chr4	78842384	G	C	ENST00000502613	ENSG00000138756	BMP2K	TRUE	FALSE
chr4	78842384	G	T	ENST00000502613	ENSG00000138756	BMP2K	TRUE	FALSE
chr4	78842387	G	T	ENST00000502613	ENSG00000138756	BMP2K	TRUE	TRUE
chr4	78842390	C	T	ENST00000502613	ENSG00000138756	BMP2K	TRUE	TRUE
chr4	78842402	C	T	ENST00000502613	ENSG00000138756	BMP2K	TRUE	TRUE
chr4	78842411	A	T	ENST00000502613	ENSG00000138756	BMP2K	TRUE	TRUE
chr4	78842414	A	T	ENST00000502613	ENSG00000138756	BMP2K	TRUE	TRUE
chr4	78842420	C	T	ENST00000502613	ENSG00000138756	BMP2K	TRUE	TRUE
chr4	78842435	G	T	ENST00000502613	ENSG00000138756	BMP2K	TRUE	TRUE
chr4	78842441	G	T	ENST00000502613	ENSG00000138756	BMP2K	TRUE	TRUE
chr4	78842448	T	A	ENST00000502613	ENSG00000138756	BMP2K	TRUE	TRUE
chr4	78842448	T	G	ENST00000502613	ENSG00000138756	BMP2K	TRUE	TRUE
chr4	78842450	C	T	ENST00000502613	ENSG00000138756	BMP2K	TRUE	TRUE
chr4	78842461	T	A	ENST00000502613	ENSG00000138756	BMP2K	TRUE	TRUE
chr4	78842470	T	A	ENST00000502613	ENSG00000138756	BMP2K	TRUE	TRUE
chr4	78842471	G	T	ENST00000502613	ENSG00000138756	BMP2K	TRUE	TRUE
chr4	78842487	T	A	ENST00000502613	ENSG00000138756	BMP2K	TRUE	TRUE
chr4	78842492	C	T	ENST00000502613	ENSG00000138756	BMP2K	TRUE	TRUE
chr4	78842497	T	A	ENST00000502613	ENSG00000138756	BMP2K	TRUE	TRUE
chr4	78842498	A	T	ENST00000502613	ENSG00000138756	BMP2K	TRUE	TRUE
chr4	78842525	A	T	ENST00000502613	ENSG00000138756	BMP2K	TRUE	TRUE
chr4	78842528	G	A	ENST00000502613	ENSG00000138756	BMP2K	TRUE	FALSE
chr4	78842528	G	C	ENST00000502613	ENSG00000138756	BMP2K	TRUE	FALSE
chr4	78842528	G	T	ENST00000502613	ENSG00000138756	BMP2K	TRUE	FALSE
chr4	78842529	T	A	ENST00000502613	ENSG00000138756	BMP2K	TRUE	FALSE
chr4	78842529	T	C	ENST00000502613	ENSG00000138756	BMP2K	TRUE	FALSE
chr4	78842529	T	G	ENST00000502613	ENSG00000138756	BMP2K	TRUE	FALSE
chr4	78844926	A	C	ENST00000502613	ENSG00000138756	BMP2K	TRUE	FALSE
chr4	78844926	A	G	ENST00000502613	ENSG00000138756	BMP2K	TRUE	FALSE
chr4	78844926	A	T	ENST00000502613	ENSG00000138756	BMP2K	TRUE	FALSE
chr4	78844927	G	A	ENST00000502613	ENSG00000138756	BMP2K	TRUE	FALSE
chr4	78844927	G	C	ENST00000502613	ENSG00000138756	BMP2K	TRUE	FALSE
chr4	78844927	G	T	ENST00000502613	ENSG00000138756	BMP2K	TRUE	FALSE
chr4	78844931	G	T	ENST00000502613	ENSG00000138756	BMP2K	TRUE	TRUE
chr4	78844941	T	A	ENST00000502613	ENSG00000138756	BMP2K	TRUE	TRUE
chr4	78844944	T	A	ENST00000502613	ENSG00000138756	BMP2K	TRUE	TRUE
chr4	78844963	T	A	ENST00000502613	ENSG00000138756	BMP2K	TRUE	TRUE
chr4	78844963	T	G	ENST00000502613	ENSG00000138756	BMP2K	TRUE	TRUE
chr4	78844972	T	A	ENST00000502613	ENSG00000138756	BMP2K	TRUE	TRUE
chr4	78844994	A	T	ENST00000502613	ENSG00000138756	BMP2K	TRUE	TRUE
chr4	78845009	C	T	ENST00000502613	ENSG00000138756	BMP2K	TRUE	TRUE
chr4	78845012	A	T	ENST00000502613	ENSG00000138756	BMP2K	TRUE	TRUE
chr4	78845018	G	T	ENST00000502613	ENSG00000138756	BMP2K	TRUE	TRUE
chr4	78845033	G	T	ENST00000502613	ENSG00000138756	BMP2K	TRUE	TRUE
chr4	78845036	G	T	ENST00000502613	ENSG00000138756	BMP2K	TRUE	TRUE
chr4	78845039	G	T	ENST00000502613	ENSG00000138756	BMP2K	TRUE	TRUE
chr4	78845045	A	T	ENST00000502613	ENSG00000138756	BMP2K	TRUE	TRUE
chr4	78845048	A	T	ENST00000502613	ENSG00000138756	BMP2K	TRUE	TRUE
chr4	78845050	G	A	ENST00000502613	ENSG00000138756	BMP2K	TRUE	FALSE
chr4	78845050	G	C	ENST00000502613	ENSG00000138756	BMP2K	TRUE	FALSE
chr4	78845050	G	T	ENST00000502613	ENSG00000138756	BMP2K	TRUE	FALSE
chr4	78845051	T	A	ENST00000502613	ENSG00000138756	BMP2K	TRUE	FALSE
chr4	78845051	T	C	ENST00000502613	ENSG00000138756	BMP2K	FALSE	FALSE
chr4	78845051	T	G	ENST00000502613	ENSG00000138756	BMP2K	TRUE	FALSE
chr4	78847186	A	C	ENST00000502613	ENSG00000138756	BMP2K	TRUE	FALSE
chr4	78847186	A	G	ENST00000502613	ENSG00000138756	BMP2K	TRUE	FALSE
chr4	78847186	A	T	ENST00000502613	ENSG00000138756	BMP2K	TRUE	FALSE
chr4	78847187	G	A	ENST00000502613	ENSG00000138756	BMP2K	TRUE	FALSE
chr4	78847187	G	C	ENST00000502613	ENSG00000138756	BMP2K	TRUE	FALSE
chr4	78847187	G	T	ENST00000502613	ENSG00000138756	BMP2K	TRUE	FALSE
chr4	78847191	T	A	ENST00000502613	ENSG00000138756	BMP2K	TRUE	TRUE
chr4	78847191	T	G	ENST00000502613	ENSG00000138756	BMP2K	TRUE	TRUE
chr4	78847202	C	A	ENST00000502613	ENSG00000138756	BMP2K	TRUE	TRUE
chr4	78847202	C	G	ENST00000502613	ENSG00000138756	BMP2K	TRUE	TRUE
chr4	78847206	C	A	ENST00000502613	ENSG00000138756	BMP2K	TRUE	TRUE
chr4	78847206	C	G	ENST00000502613	ENSG00000138756	BMP2K	TRUE	TRUE
chr4	78847207	A	T	ENST00000502613	ENSG00000138756	BMP2K	TRUE	TRUE
chr4	78847216	G	T	ENST00000502613	ENSG00000138756	BMP2K	TRUE	TRUE
chr4	78847233	T	A	ENST00000502613	ENSG00000138756	BMP2K	TRUE	TRUE
chr4	78847233	T	G	ENST00000502613	ENSG00000138756	BMP2K	TRUE	TRUE
chr4	78847234	G	T	ENST00000502613	ENSG00000138756	BMP2K	TRUE	TRUE
chr4	78847240	A	T	ENST00000502613	ENSG00000138756	BMP2K	TRUE	TRUE
chr4	78847255	A	T	ENST00000502613	ENSG00000138756	BMP2K	TRUE	TRUE
chr4	78847268	G	A	ENST00000502613	ENSG00000138756	BMP2K	TRUE	TRUE
chr4	78847269	G	A	ENST00000502613	ENSG00000138756	BMP2K	TRUE	TRUE
chr4	78847270	G	A	ENST00000502613	ENSG00000138756	BMP2K	TRUE	FALSE
chr4	78847270	G	C	ENST00000502613	ENSG00000138756	BMP2K	TRUE	FALSE
chr4	78847270	G	T	ENST00000502613	ENSG00000138756	BMP2K	TRUE	FALSE
chr4	78847271	T	A	ENST00000502613	ENSG00000138756	BMP2K	TRUE	FALSE
chr4	78847271	T	C	ENST00000502613	ENSG00000138756	BMP2K	TRUE	FALSE
chr4	78847271	T	G	ENST00000502613	ENSG00000138756	BMP2K	TRUE	FALSE
chr4	78850922	A	C	ENST00000502613	ENSG00000138756	BMP2K	TRUE	FALSE
chr4	78850922	A	G	ENST00000502613	ENSG00000138756	BMP2K	TRUE	FALSE
chr4	78850922	A	T	ENST00000502613	ENSG00000138756	BMP2K	TRUE	FALSE
chr4	78850923	G	A	ENST00000502613	ENSG00000138756	BMP2K	TRUE	FALSE
chr4	78850923	G	C	ENST00000502613	ENSG00000138756	BMP2K	TRUE	FALSE
chr4	78850923	G	T	ENST00000502613	ENSG00000138756	BMP2K	TRUE	FALSE
chr4	78850930	G	T	ENST00000502613	ENSG00000138756	BMP2K	TRUE	TRUE
chr4	78850935	T	A	ENST00000502613	ENSG00000138756	BMP2K	TRUE	TRUE
chr4	78850944	T	A	ENST00000502613	ENSG00000138756	BMP2K	TRUE	TRUE
chr4	78850944	T	G	ENST00000502613	ENSG00000138756	BMP2K	TRUE	TRUE
chr4	78850945	A	T	ENST00000502613	ENSG00000138756	BMP2K	TRUE	TRUE
chr4	78850953	T	A	ENST00000502613	ENSG00000138756	BMP2K	TRUE	TRUE
chr4	78850975	G	T	ENST00000502613	ENSG00000138756	BMP2K	TRUE	TRUE
chr4	78850981	C	T	ENST00000502613	ENSG00000138756	BMP2K	TRUE	TRUE
chr4	78850995	T	A	ENST00000502613	ENSG00000138756	BMP2K	TRUE	TRUE
chr4	78851031	C	A	ENST00000502613	ENSG00000138756	BMP2K	TRUE	TRUE
chr4	78851031	C	G	ENST00000502613	ENSG00000138756	BMP2K	TRUE	TRUE
chr4	78851049	C	A	ENST00000502613	ENSG00000138756	BMP2K	TRUE	TRUE
chr4	78851051	T	A	ENST00000502613	ENSG00000138756	BMP2K	TRUE	TRUE
chr4	78851051	T	G	ENST00000502613	ENSG00000138756	BMP2K	TRUE	TRUE
chr4	78851057	G	A	ENST00000502613	ENSG00000138756	BMP2K	TRUE	FALSE
chr4	78851057	G	C	ENST00000502613	ENSG00000138756	BMP2K	TRUE	FALSE
chr4	78851057	G	T	ENST00000502613	ENSG00000138756	BMP2K	TRUE	FALSE
chr4	78851058	T	A	ENST00000502613	ENSG00000138756	BMP2K	TRUE	FALSE
chr4	78851058	T	C	ENST00000502613	ENSG00000138756	BMP2K	TRUE	FALSE
chr4	78851058	T	G	ENST00000502613	ENSG00000138756	BMP2K	TRUE	FALSE
chr4	78859582	A	C	ENST00000502613	ENSG00000138756	BMP2K	TRUE	FALSE
chr4	78859582	A	G	ENST00000502613	ENSG00000138756	BMP2K	TRUE	FALSE
chr4	78859582	A	T	ENST00000502613	ENSG00000138756	BMP2K	TRUE	FALSE
chr4	78859583	G	A	ENST00000502613	ENSG00000138756	BMP2K	TRUE	FALSE
chr4	78859583	G	C	ENST00000502613	ENSG00000138756	BMP2K	TRUE	FALSE
chr4	78859583	G	T	ENST00000502613	ENSG00000138756	BMP2K	TRUE	FALSE
chr4	78859595	G	T	ENST00000502613	ENSG00000138756	BMP2K	TRUE	TRUE
chr4	78859607	G	T	ENST00000502613	ENSG00000138756	BMP2K	TRUE	TRUE
chr4	78859613	A	T	ENST00000502613	ENSG00000138756	BMP2K	TRUE	TRUE
chr4	78859628	C	T	ENST00000502613	ENSG00000138756	BMP2K	TRUE	TRUE
chr4	78859635	C	A	ENST00000502613	ENSG00000138756	BMP2K	TRUE	TRUE
chr4	78859635	C	G	ENST00000502613	ENSG00000138756	BMP2K	TRUE	TRUE
chr4	78859639	T	A	ENST00000502613	ENSG00000138756	BMP2K	TRUE	TRUE
chr4	78859639	T	G	ENST00000502613	ENSG00000138756	BMP2K	TRUE	TRUE
chr4	78859649	A	T	ENST00000502613	ENSG00000138756	BMP2K	TRUE	TRUE
chr4	78859658	A	T	ENST00000502613	ENSG00000138756	BMP2K	TRUE	TRUE
chr4	78859661	A	T	ENST00000502613	ENSG00000138756	BMP2K	TRUE	TRUE
chr4	78859669	T	A	ENST00000502613	ENSG00000138756	BMP2K	TRUE	TRUE
chr4	78859688	G	A	ENST00000502613	ENSG00000138756	BMP2K	TRUE	FALSE
chr4	78859688	G	C	ENST00000502613	ENSG00000138756	BMP2K	TRUE	TRUE
chr4	78859688	G	T	ENST00000502613	ENSG00000138756	BMP2K	TRUE	FALSE
chr4	78859689	T	A	ENST00000502613	ENSG00000138756	BMP2K	TRUE	TRUE
chr4	78859689	T	C	ENST00000502613	ENSG00000138756	BMP2K	TRUE	FALSE
chr4	78859689	T	G	ENST00000502613	ENSG00000138756	BMP2K	TRUE	TRUE
chr4	78861387	A	C	ENST00000502613	ENSG00000138756	BMP2K	TRUE	FALSE
chr4	78861387	A	G	ENST00000502613	ENSG00000138756	BMP2K	TRUE	FALSE
chr4	78861387	A	T	ENST00000502613	ENSG00000138756	BMP2K	TRUE	FALSE
chr4	78861388	G	A	ENST00000502613	ENSG00000138756	BMP2K	TRUE	FALSE
chr4	78861388	G	C	ENST00000502613	ENSG00000138756	BMP2K	TRUE	FALSE
chr4	78861388	G	T	ENST00000502613	ENSG00000138756	BMP2K	TRUE	FALSE
chr4	78861405	C	A	ENST00000502613	ENSG00000138756	BMP2K	TRUE	TRUE
chr4	78861405	C	G	ENST00000502613	ENSG00000138756	BMP2K	TRUE	TRUE
chr4	78861416	G	T	ENST00000502613	ENSG00000138756	BMP2K	TRUE	TRUE
chr4	78861434	G	T	ENST00000502613	ENSG00000138756	BMP2K	TRUE	TRUE
chr4	78861449	A	T	ENST00000502613	ENSG00000138756	BMP2K	TRUE	TRUE
chr4	78861455	C	T	ENST00000502613	ENSG00000138756	BMP2K	TRUE	TRUE
chr4	78861461	A	T	ENST00000502613	ENSG00000138756	BMP2K	TRUE	TRUE
chr4	78861467	A	T	ENST00000502613	ENSG00000138756	BMP2K	TRUE	TRUE
chr4	78861469	G	A	ENST00000502613	ENSG00000138756	BMP2K	TRUE	FALSE
chr4	78861469	G	C	ENST00000502613	ENSG00000138756	BMP2K	TRUE	FALSE
chr4	78861469	G	T	ENST00000502613	ENSG00000138756	BMP2K	TRUE	FALSE
chr4	78861470	T	A	ENST00000502613	ENSG00000138756	BMP2K	TRUE	FALSE
chr4	78861470	T	C	ENST00000502613	ENSG00000138756	BMP2K	TRUE	FALSE
chr4	78861470	T	G	ENST00000502613	ENSG00000138756	BMP2K	TRUE	FALSE
chr4	78865555	A	C	ENST00000502613	ENSG00000138756	BMP2K	TRUE	FALSE
chr4	78865555	A	G	ENST00000502613	ENSG00000138756	BMP2K	TRUE	FALSE
chr4	78865555	A	T	ENST00000502613	ENSG00000138756	BMP2K	TRUE	FALSE
chr4	78865556	G	A	ENST00000502613	ENSG00000138756	BMP2K	TRUE	FALSE
chr4	78865556	G	C	ENST00000502613	ENSG00000138756	BMP2K	TRUE	FALSE
chr4	78865556	G	T	ENST00000502613	ENSG00000138756	BMP2K	TRUE	FALSE
chr4	78865573	G	T	ENST00000502613	ENSG00000138756	BMP2K	TRUE	TRUE
chr4	78865582	G	T	ENST00000502613	ENSG00000138756	BMP2K	TRUE	TRUE
chr4	78865589	C	A	ENST00000502613	ENSG00000138756	BMP2K	TRUE	TRUE
chr4	78865589	C	G	ENST00000502613	ENSG00000138756	BMP2K	TRUE	TRUE
chr4	78865600	A	T	ENST00000502613	ENSG00000138756	BMP2K	TRUE	TRUE
chr4	78865603	C	T	ENST00000502613	ENSG00000138756	BMP2K	TRUE	TRUE
chr4	78865606	A	T	ENST00000502613	ENSG00000138756	BMP2K	TRUE	TRUE
chr4	78865612	A	T	ENST00000502613	ENSG00000138756	BMP2K	TRUE	TRUE
chr4	78865657	C	T	ENST00000502613	ENSG00000138756	BMP2K	TRUE	TRUE
chr4	78865664	C	A	ENST00000502613	ENSG00000138756	BMP2K	TRUE	TRUE
chr4	78865664	C	G	ENST00000502613	ENSG00000138756	BMP2K	TRUE	TRUE
chr4	78865678	A	T	ENST00000502613	ENSG00000138756	BMP2K	TRUE	TRUE
chr4	78865696	G	T	ENST00000502613	ENSG00000138756	BMP2K	TRUE	TRUE
chr4	78865711	A	T	ENST00000502613	ENSG00000138756	BMP2K	TRUE	TRUE
chr4	78865717	A	T	ENST00000502613	ENSG00000138756	BMP2K	TRUE	TRUE
chr4	78865721	G	A	ENST00000502613	ENSG00000138756	BMP2K	TRUE	FALSE
chr4	78865721	G	C	ENST00000502613	ENSG00000138756	BMP2K	TRUE	FALSE
chr4	78865721	G	T	ENST00000502613	ENSG00000138756	BMP2K	TRUE	FALSE
chr4	78865722	T	A	ENST00000502613	ENSG00000138756	BMP2K	TRUE	FALSE
chr4	78865722	T	C	ENST00000502613	ENSG00000138756	BMP2K	TRUE	FALSE
chr4	78865722	T	G	ENST00000502613	ENSG00000138756	BMP2K	TRUE	FALSE
chr4	78870781	A	C	ENST00000502613	ENSG00000138756	BMP2K	TRUE	FALSE
chr4	78870781	A	G	ENST00000502613	ENSG00000138756	BMP2K	TRUE	FALSE
chr4	78870781	A	T	ENST00000502613	ENSG00000138756	BMP2K	TRUE	FALSE
chr4	78870782	G	A	ENST00000502613	ENSG00000138756	BMP2K	TRUE	FALSE
chr4	78870782	G	C	ENST00000502613	ENSG00000138756	BMP2K	TRUE	FALSE
chr4	78870782	G	T	ENST00000502613	ENSG00000138756	BMP2K	TRUE	FALSE
chr4	78870791	A	T	ENST00000502613	ENSG00000138756	BMP2K	TRUE	TRUE
chr4	78870797	G	T	ENST00000502613	ENSG00000138756	BMP2K	TRUE	TRUE
chr4	78870809	G	T	ENST00000502613	ENSG00000138756	BMP2K	TRUE	TRUE
chr4	78870816	T	A	ENST00000502613	ENSG00000138756	BMP2K	TRUE	TRUE
chr4	78870816	T	G	ENST00000502613	ENSG00000138756	BMP2K	TRUE	TRUE
chr4	78870819	T	A	ENST00000502613	ENSG00000138756	BMP2K	TRUE	TRUE
chr4	78870824	C	T	ENST00000502613	ENSG00000138756	BMP2K	TRUE	TRUE
chr4	78870827	G	T	ENST00000502613	ENSG00000138756	BMP2K	TRUE	TRUE
chr4	78870836	C	T	ENST00000502613	ENSG00000138756	BMP2K	TRUE	TRUE
chr4	78870839	C	T	ENST00000502613	ENSG00000138756	BMP2K	TRUE	TRUE
chr4	78870848	C	T	ENST00000502613	ENSG00000138756	BMP2K	TRUE	TRUE
chr4	78870851	C	T	ENST00000502613	ENSG00000138756	BMP2K	TRUE	TRUE
chr4	78870857	A	T	ENST00000502613	ENSG00000138756	BMP2K	TRUE	TRUE
chr4	78870866	C	T	ENST00000502613	ENSG00000138756	BMP2K	TRUE	TRUE
chr4	78870869	C	T	ENST00000502613	ENSG00000138756	BMP2K	TRUE	TRUE
chr4	78870875	C	T	ENST00000502613	ENSG00000138756	BMP2K	TRUE	TRUE
chr4	78870878	C	T	ENST00000502613	ENSG00000138756	BMP2K	TRUE	TRUE
chr4	78870881	G	T	ENST00000502613	ENSG00000138756	BMP2K	TRUE	TRUE
chr4	78870888	G	A	ENST00000502613	ENSG00000138756	BMP2K	TRUE	TRUE
chr4	78870889	G	A	ENST00000502613	ENSG00000138756	BMP2K	TRUE	TRUE
chr4	78870890	A	T	ENST00000502613	ENSG00000138756	BMP2K	TRUE	TRUE
chr4	78870894	T	A	ENST00000502613	ENSG00000138756	BMP2K	TRUE	TRUE
chr4	78870894	T	G	ENST00000502613	ENSG00000138756	BMP2K	TRUE	TRUE
chr4	78870896	C	T	ENST00000502613	ENSG00000138756	BMP2K	TRUE	TRUE
chr4	78870899	C	T	ENST00000502613	ENSG00000138756	BMP2K	TRUE	TRUE
chr4	78870909	T	A	ENST00000502613	ENSG00000138756	BMP2K	TRUE	TRUE
chr4	78870909	T	G	ENST00000502613	ENSG00000138756	BMP2K	TRUE	TRUE
chr4	78870911	C	T	ENST00000502613	ENSG00000138756	BMP2K	TRUE	TRUE
chr4	78870929	C	T	ENST00000502613	ENSG00000138756	BMP2K
chr4	78870932	C	T	ENST00000502613	ENSG00000138756	BMP2K
chr4	78870935	C	T	ENST00000502613	ENSG00000138756	BMP2K
chr4	78870938	C	T	ENST00000502613	ENSG00000138756	BMP2K
chr4	78870941	C	T	ENST00000502613	ENSG00000138756	BMP2K
chr4	78870944	C	T	ENST00000502613	ENSG00000138756	BMP2K
chr4	78870947	C	T	ENST00000502613	ENSG00000138756	BMP2K
chr4	78870950	C	T	ENST00000502613	ENSG00000138756	BMP2K
chr4	78870953	C	T	ENST00000502613	ENSG00000138756	BMP2K
chr4	78870956	C	T	ENST00000502613	ENSG00000138756	BMP2K
chr4	78870959	C	T	ENST00000502613	ENSG00000138756	BMP2K
chr4	78870962	C	T	ENST00000502613	ENSG00000138756	BMP2K
chr4	78870965	C	T	ENST00000502613	ENSG00000138756	BMP2K
chr4	78870968	C	T	ENST00000502613	ENSG00000138756	BMP2K
chr4	78870971	C	T	ENST00000502613	ENSG00000138756	BMP2K
chr4	78870974	C	T	ENST00000502613	ENSG00000138756	BMP2K
chr4	78870977	C	T	ENST00000502613	ENSG00000138756	BMP2K
chr4	78870980	C	T	ENST00000502613	ENSG00000138756	BMP2K
chr4	78870983	C	T	ENST00000502613	ENSG00000138756	BMP2K
chr4	78870986	C	T	ENST00000502613	ENSG00000138756	BMP2K
chr4	78870989	C	T	ENST00000502613	ENSG00000138756	BMP2K
chr4	78870992	C	T	ENST00000502613	ENSG00000138756	BMP2K
chr4	78870995	C	T	ENST00000502613	ENSG00000138756	BMP2K
chr4	78870998	C	T	ENST00000502613	ENSG00000138756	BMP2K
chr4	78871001	C	T	ENST00000502613	ENSG00000138756	BMP2K
chr4	78871004	C	T	ENST00000502613	ENSG00000138756	BMP2K
chr4	78871007	C	T	ENST00000502613	ENSG00000138756	BMP2K
chr4	78871040	C	T	ENST00000502613	ENSG00000138756	BMP2K	TRUE	TRUE
chr4	78871051	T	A	ENST00000502613	ENSG00000138756	BMP2K	TRUE	TRUE
chr4	78871051	T	G	ENST00000502613	ENSG00000138756	BMP2K	TRUE	TRUE
chr4	78871055	C	T	ENST00000502613	ENSG00000138756	BMP2K	TRUE	TRUE
chr4	78871058	C	T	ENST00000502613	ENSG00000138756	BMP2K	TRUE	TRUE
chr4	78871061	G	A	ENST00000502613	ENSG00000138756	BMP2K	TRUE	FALSE
chr4	78871061	G	C	ENST00000502613	ENSG00000138756	BMP2K	TRUE	FALSE
chr4	78871061	G	T	ENST00000502613	ENSG00000138756	BMP2K	TRUE	FALSE
chr4	78871062	T	A	ENST00000502613	ENSG00000138756	BMP2K	TRUE	FALSE
chr4	78871062	T	C	ENST00000502613	ENSG00000138756	BMP2K	FALSE	FALSE
chr4	78871062	T	G	ENST00000502613	ENSG00000138756	BMP2K	TRUE	FALSE
chr4	78871848	A	C	ENST00000502613	ENSG00000138756	BMP2K	TRUE	FALSE
chr4	78871848	A	G	ENST00000502613	ENSG00000138756	BMP2K	TRUE	FALSE
chr4	78871848	A	T	ENST00000502613	ENSG00000138756	BMP2K	TRUE	FALSE
chr4	78871849	G	A	ENST00000502613	ENSG00000138756	BMP2K	TRUE	FALSE
chr4	78871849	G	C	ENST00000502613	ENSG00000138756	BMP2K	TRUE	FALSE
chr4	78871849	G	T	ENST00000502613	ENSG00000138756	BMP2K	TRUE	FALSE
chr4	78871852	T	A	ENST00000502613	ENSG00000138756	BMP2K	TRUE	TRUE
chr4	78871852	T	G	ENST00000502613	ENSG00000138756	BMP2K	TRUE	TRUE
chr4	78871853	C	T	ENST00000502613	ENSG00000138756	BMP2K	TRUE	TRUE
chr4	78871865	C	T	ENST00000502613	ENSG00000138756	BMP2K	TRUE	TRUE
chr4	78871868	C	T	ENST00000502613	ENSG00000138756	BMP2K	TRUE	TRUE
chr4	78871871	C	T	ENST00000502613	ENSG00000138756	BMP2K	TRUE	TRUE
chr4	78871874	C	T	ENST00000502613	ENSG00000138756	BMP2K	TRUE	TRUE
chr4	78871883	C	T	ENST00000502613	ENSG00000138756	BMP2K	TRUE	TRUE
chr4	78871886	C	T	ENST00000502613	ENSG00000138756	BMP2K	TRUE	TRUE
chr4	78871889	C	T	ENST00000502613	ENSG00000138756	BMP2K	TRUE	TRUE
chr4	78871896	T	A	ENST00000502613	ENSG00000138756	BMP2K	TRUE	TRUE
chr4	78871896	T	G	ENST00000502613	ENSG00000138756	BMP2K	TRUE	TRUE
chr4	78871905	C	A	ENST00000502613	ENSG00000138756	BMP2K	TRUE	TRUE
chr4	78871912	T	A	ENST00000502613	ENSG00000138756	BMP2K	TRUE	TRUE
chr4	78871912	T	G	ENST00000502613	ENSG00000138756	BMP2K	TRUE	TRUE
chr4	78871913	C	T	ENST00000502613	ENSG00000138756	BMP2K	TRUE	TRUE
chr4	78871919	C	T	ENST00000502613	ENSG00000138756	BMP2K	TRUE	TRUE
chr4	78871932	C	A	ENST00000502613	ENSG00000138756	BMP2K	TRUE	TRUE
chr4	78871932	C	G	ENST00000502613	ENSG00000138756	BMP2K	TRUE	TRUE
chr4	78871934	C	T	ENST00000502613	ENSG00000138756	BMP2K	TRUE	TRUE
chr4	78871939	T	A	ENST00000502613	ENSG00000138756	BMP2K	TRUE	TRUE
chr4	78871939	T	G	ENST00000502613	ENSG00000138756	BMP2K	TRUE	TRUE
chr4	78871949	G	A	ENST00000502613	ENSG00000138756	BMP2K	TRUE	FALSE
chr4	78871949	G	C	ENST00000502613	ENSG00000138756	BMP2K	TRUE	FALSE
chr4	78871949	G	T	ENST00000502613	ENSG00000138756	BMP2K	TRUE	FALSE
chr4	78871950	T	A	ENST00000502613	ENSG00000138756	BMP2K	TRUE	FALSE
chr4	78871950	T	C	ENST00000502613	ENSG00000138756	BMP2K	TRUE	FALSE
chr4	78871950	T	G	ENST00000502613	ENSG00000138756	BMP2K	TRUE	FALSE
chr4	78872612	A	C	ENST00000502613	ENSG00000138756	BMP2K	TRUE	TRUE
chr4	78872612	A	G	ENST00000502613	ENSG00000138756	BMP2K	TRUE	FALSE
chr4	78872612	A	T	ENST00000502613	ENSG00000138756	BMP2K	TRUE	FALSE
chr4	78872613	G	A	ENST00000502613	ENSG00000138756	BMP2K	TRUE	FALSE
chr4	78872613	G	C	ENST00000502613	ENSG00000138756	BMP2K	TRUE	FALSE
chr4	78872613	G	T	ENST00000502613	ENSG00000138756	BMP2K	TRUE	FALSE
chr4	78872620	C	T	ENST00000502613	ENSG00000138756	BMP2K	TRUE	TRUE
chr4	78872625	T	A	ENST00000502613	ENSG00000138756	BMP2K	TRUE	TRUE
chr4	78872625	T	G	ENST00000502613	ENSG00000138756	BMP2K	TRUE	TRUE
chr4	78872626	C	T	ENST00000502613	ENSG00000138756	BMP2K	TRUE	TRUE
chr4	78872629	C	T	ENST00000502613	ENSG00000138756	BMP2K	TRUE	TRUE
chr4	78872641	C	T	ENST00000502613	ENSG00000138756	BMP2K	TRUE	TRUE
chr4	78872644	C	T	ENST00000502613	ENSG00000138756	BMP2K	TRUE	TRUE
chr4	78872647	C	T	ENST00000502613	ENSG00000138756	BMP2K	TRUE	TRUE
chr4	78872659	C	T	ENST00000502613	ENSG00000138756	BMP2K	TRUE	TRUE
chr4	78872665	C	T	ENST00000502613	ENSG00000138756	BMP2K	TRUE	TRUE
chr4	78872674	C	T	ENST00000502613	ENSG00000138756	BMP2K	TRUE	TRUE
chr4	78872677	C	T	ENST00000502613	ENSG00000138756	BMP2K	TRUE	TRUE
chr4	78872680	C	T	ENST00000502613	ENSG00000138756	BMP2K	TRUE	TRUE
chr4	78872687	C	A	ENST00000502613	ENSG00000138756	BMP2K	TRUE	TRUE
chr4	78872687	C	G	ENST00000502613	ENSG00000138756	BMP2K	TRUE	TRUE
chr4	78872692	G	T	ENST00000502613	ENSG00000138756	BMP2K	TRUE	TRUE
chr4	78872697	T	A	ENST00000502613	ENSG00000138756	BMP2K	TRUE	TRUE
chr4	78872697	T	G	ENST00000502613	ENSG00000138756	BMP2K	TRUE	TRUE
chr4	78872710	C	T	ENST00000502613	ENSG00000138756	BMP2K	TRUE	TRUE
chr4	78872713	G	T	ENST00000502613	ENSG00000138756	BMP2K	TRUE	TRUE
chr4	78872720	C	A	ENST00000502613	ENSG00000138756	BMP2K	TRUE	TRUE
chr4	78872720	C	G	ENST00000502613	ENSG00000138756	BMP2K	TRUE	TRUE
chr4	78872729	T	A	ENST00000502613	ENSG00000138756	BMP2K	TRUE	TRUE
chr4	78872729	T	G	ENST00000502613	ENSG00000138756	BMP2K	TRUE	TRUE
chr4	78872739	C	A	ENST00000502613	ENSG00000138756	BMP2K	TRUE	TRUE
chr4	78872739	C	G	ENST00000502613	ENSG00000138756	BMP2K	TRUE	TRUE
chr4	78872744	C	A	ENST00000502613	ENSG00000138756	BMP2K	TRUE	TRUE
chr4	78872744	C	G	ENST00000502613	ENSG00000138756	BMP2K	TRUE	TRUE
chr4	78872747	C	A	ENST00000502613	ENSG00000138756	BMP2K	TRUE	TRUE
chr4	78872747	C	G	ENST00000502613	ENSG00000138756	BMP2K	TRUE	TRUE
chr4	78872758	C	T	ENST00000502613	ENSG00000138756	BMP2K	TRUE	TRUE
chr4	78872764	G	T	ENST00000502613	ENSG00000138756	BMP2K	TRUE	TRUE
chr4	78872787	T	A	ENST00000502613	ENSG00000138756	BMP2K	TRUE	TRUE
chr4	78872787	T	G	ENST00000502613	ENSG00000138756	BMP2K	TRUE	TRUE
chr4	78872799	G	A	ENST00000502613	ENSG00000138756	BMP2K	TRUE	FALSE
chr4	78872799	G	C	ENST00000502613	ENSG00000138756	BMP2K	TRUE	FALSE
chr4	78872799	G	T	ENST00000502613	ENSG00000138756	BMP2K	TRUE	FALSE
chr4	78872800	C	A	ENST00000502613	ENSG00000138756	BMP2K	TRUE	FALSE
chr4	78872800	C	G	ENST00000502613	ENSG00000138756	BMP2K	TRUE	FALSE
chr4	78872800	C	T	ENST00000502613	ENSG00000138756	BMP2K	FALSE	FALSE
chr4	78878732	A	C	ENST00000502613	ENSG00000138756	BMP2K	TRUE	FALSE
chr4	78878732	A	G	ENST00000502613	ENSG00000138756	BMP2K	TRUE	FALSE
chr4	78878732	A	T	ENST00000502613	ENSG00000138756	BMP2K	TRUE	FALSE
chr4	78878733	G	A	ENST00000502613	ENSG00000138756	BMP2K	TRUE	FALSE
chr4	78878733	G	C	ENST00000502613	ENSG00000138756	BMP2K	TRUE	FALSE
chr4	78878733	G	T	ENST00000502613	ENSG00000138756	BMP2K	TRUE	FALSE
chr4	78878736	C	A	ENST00000502613	ENSG00000138756	BMP2K	TRUE	TRUE
chr4	78878736	C	G	ENST00000502613	ENSG00000138756	BMP2K	TRUE	TRUE
chr4	78878747	A	T	ENST00000502613	ENSG00000138756	BMP2K	TRUE	TRUE
chr4	78878750	G	T	ENST00000502613	ENSG00000138756	BMP2K	TRUE	TRUE
chr4	78878774	C	T	ENST00000502613	ENSG00000138756	BMP2K	TRUE	TRUE
chr4	78878777	A	T	ENST00000502613	ENSG00000138756	BMP2K	TRUE	TRUE
chr4	78878805	C	A	ENST00000502613	ENSG00000138756	BMP2K	TRUE	TRUE
chr4	78878805	C	G	ENST00000502613	ENSG00000138756	BMP2K	TRUE	TRUE
chr4	78878811	G	A	ENST00000502613	ENSG00000138756	BMP2K	TRUE	TRUE
chr4	78878812	G	A	ENST00000502613	ENSG00000138756	BMP2K	TRUE	TRUE
chr4	78878822	G	T	ENST00000502613	ENSG00000138756	BMP2K	TRUE	TRUE
chr4	78878825	G	T	ENST00000502613	ENSG00000138756	BMP2K	TRUE	TRUE
chr4	78878840	A	T	ENST00000502613	ENSG00000138756	BMP2K	TRUE	TRUE
chr4	78878844	T	A	ENST00000502613	ENSG00000138756	BMP2K	TRUE	TRUE
chr4	78878844	T	G	ENST00000502613	ENSG00000138756	BMP2K	TRUE	TRUE
chr4	78878849	G	T	ENST00000502613	ENSG00000138756	BMP2K	TRUE	TRUE
chr4	78878852	G	T	ENST00000502613	ENSG00000138756	BMP2K	TRUE	TRUE
chr4	78878855	G	T	ENST00000502613	ENSG00000138756	BMP2K	TRUE	TRUE
chr4	78878862	T	A	ENST00000502613	ENSG00000138756	BMP2K	TRUE	TRUE
chr4	78878867	A	T	ENST00000502613	ENSG00000138756	BMP2K	TRUE	TRUE
chr4	78878870	G	T	ENST00000502613	ENSG00000138756	BMP2K	TRUE	TRUE
chr4	78878885	A	T	ENST00000502613	ENSG00000138756	BMP2K	TRUE	TRUE
chr4	78878889	C	A	ENST00000502613	ENSG00000138756	BMP2K	TRUE	TRUE
chr4	78878889	C	G	ENST00000502613	ENSG00000138756	BMP2K	TRUE	TRUE
chr4	78878892	G	A	ENST00000502613	ENSG00000138756	BMP2K	TRUE	FALSE
chr4	78878892	G	C	ENST00000502613	ENSG00000138756	BMP2K	TRUE	FALSE
chr4	78878892	G	T	ENST00000502613	ENSG00000138756	BMP2K	TRUE	FALSE
chr4	78878893	T	A	ENST00000502613	ENSG00000138756	BMP2K	TRUE	FALSE
chr4	78878893	T	C	ENST00000502613	ENSG00000138756	BMP2K	TRUE	FALSE
chr4	78878893	T	G	ENST00000502613	ENSG00000138756	BMP2K	TRUE	FALSE
chr4	78887172	A	C	ENST00000502613	ENSG00000138756	BMP2K	TRUE	FALSE
chr4	78887172	A	G	ENST00000502613	ENSG00000138756	BMP2K	TRUE	FALSE
chr4	78887172	A	T	ENST00000502613	ENSG00000138756	BMP2K	TRUE	FALSE
chr4	78887173	G	A	ENST00000502613	ENSG00000138756	BMP2K	TRUE	FALSE
chr4	78887173	G	C	ENST00000502613	ENSG00000138756	BMP2K	TRUE	FALSE
chr4	78887173	G	T	ENST00000502613	ENSG00000138756	BMP2K	TRUE	FALSE
chr4	78887182	G	T	ENST00000502613	ENSG00000138756	BMP2K	TRUE	TRUE
chr4	78887185	G	T	ENST00000502613	ENSG00000138756	BMP2K	TRUE	TRUE
chr4	78887188	A	T	ENST00000502613	ENSG00000138756	BMP2K	TRUE	TRUE
chr4	78887198	C	A	ENST00000502613	ENSG00000138756	BMP2K	TRUE	TRUE
chr4	78887198	C	G	ENST00000502613	ENSG00000138756	BMP2K	TRUE	TRUE
chr4	78887203	A	T	ENST00000502613	ENSG00000138756	BMP2K	TRUE	TRUE
chr4	78887216	C	A	ENST00000502613	ENSG00000138756	BMP2K	TRUE	TRUE
chr4	78887216	C	G	ENST00000502613	ENSG00000138756	BMP2K	TRUE	TRUE
chr4	78887245	G	T	ENST00000502613	ENSG00000138756	BMP2K	FALSE	FALSE
chr4	78887282	C	A	ENST00000502613	ENSG00000138756	BMP2K	FALSE	FALSE
chr4	78887282	C	G	ENST00000502613	ENSG00000138756	BMP2K	FALSE	FALSE
chr4	78887285	G	A	ENST00000502613	ENSG00000138756	BMP2K	TRUE	FALSE
chr4	78887285	G	C	ENST00000502613	ENSG00000138756	BMP2K	TRUE	FALSE
chr4	78887285	G	T	ENST00000502613	ENSG00000138756	BMP2K	TRUE	FALSE
chr4	78887286	C	A	ENST00000502613	ENSG00000138756	BMP2K	TRUE	FALSE
chr4	78887286	C	G	ENST00000502613	ENSG00000138756	BMP2K	TRUE	FALSE
chr4	78887286	C	T	ENST00000502613	ENSG00000138756	BMP2K	FALSE	FALSE
chr4	78910608	A	C	ENST00000502613	ENSG00000138756	BMP2K	TRUE	FALSE
chr4	78910608	A	G	ENST00000502613	ENSG00000138756	BMP2K	TRUE	FALSE
chr4	78910608	A	T	ENST00000502613	ENSG00000138756	BMP2K	TRUE	FALSE
chr4	78910609	G	A	ENST00000502613	ENSG00000138756	BMP2K	TRUE	FALSE
chr4	78910609	G	C	ENST00000502613	ENSG00000138756	BMP2K	TRUE	FALSE
chr4	78910609	G	T	ENST00000502613	ENSG00000138756	BMP2K	TRUE	FALSE
chr4	78910618	G	T	ENST00000502613	ENSG00000138756	BMP2K	FALSE	FALSE
chr4	78910621	A	T	ENST00000502613	ENSG00000138756	BMP2K	FALSE	FALSE
chr4	78910624	A	T	ENST00000502613	ENSG00000138756	BMP2K	FALSE	FALSE
chr4	78910630	G	T	ENST00000502613	ENSG00000138756	BMP2K	FALSE	FALSE
chr4	78910637	C	A	ENST00000502613	ENSG00000138756	BMP2K	FALSE	FALSE
chr4	78910637	C	G	ENST00000502613	ENSG00000138756	BMP2K	FALSE	FALSE
chr4	78910648	C	T	ENST00000502613	ENSG00000138756	BMP2K	FALSE	FALSE
chr4	78910651	G	T	ENST00000502613	ENSG00000138756	BMP2K	FALSE	FALSE
chr4	78910675	A	T	ENST00000502613	ENSG00000138756	BMP2K	FALSE	FALSE
chr4	78910684	A	T	ENST00000502613	ENSG00000138756	BMP2K	FALSE	FALSE
chr4	78910702	A	T	ENST00000502613	ENSG00000138756	BMP2K	FALSE	FALSE
chr4	78910708	C	T	ENST00000502613	ENSG00000138756	BMP2K	FALSE	FALSE
chr4	78910717	G	T	ENST00000502613	ENSG00000138756	BMP2K	FALSE	FALSE
chr4	78910720	A	T	ENST00000502613	ENSG00000138756	BMP2K	FALSE	FALSE
chr4	78910723	A	T	ENST00000502613	ENSG00000138756	BMP2K	FALSE	FALSE
chr4	78910730	C	A	ENST00000502613	ENSG00000138756	BMP2K	FALSE	FALSE
chr4	78910730	C	G	ENST00000502613	ENSG00000138756	BMP2K	FALSE	FALSE
chr4	78910735	C	T	ENST00000502613	ENSG00000138756	BMP2K	FALSE	FALSE
chr4	78910741	C	T	ENST00000502613	ENSG00000138756	BMP2K	FALSE	FALSE
chr4	78910747	C	T	ENST00000502613	ENSG00000138756	BMP2K	FALSE	FALSE
chr4	78910750	A	T	ENST00000502613	ENSG00000138756	BMP2K	FALSE	FALSE
chr4	78910762	G	T	ENST00000502613	ENSG00000138756	BMP2K	FALSE	FALSE
chr4	78910768	G	T	ENST00000502613	ENSG00000138756	BMP2K	FALSE	FALSE
chr4	78910780	G	T	ENST00000502613	ENSG00000138756	BMP2K	FALSE	FALSE
chr4	78910784	C	A	ENST00000502613	ENSG00000138756	BMP2K	FALSE	FALSE
chr4	78910784	C	G	ENST00000502613	ENSG00000138756	BMP2K	FALSE	FALSE
chr4	78910801	A	T	ENST00000502613	ENSG00000138756	BMP2K	FALSE	FALSE
chr4	78910810	G	T	ENST00000502613	ENSG00000138756	BMP2K	FALSE	FALSE
chr4	78910813	G	T	ENST00000502613	ENSG00000138756	BMP2K	FALSE	FALSE
chr4	78910816	G	T	ENST00000502613	ENSG00000138756	BMP2K	FALSE	FALSE
chr4	78910819	G	T	ENST00000502613	ENSG00000138756	BMP2K	FALSE	FALSE
chr4	78910822	C	T	ENST00000502613	ENSG00000138756	BMP2K	FALSE	FALSE
chr4	78910831	G	T	ENST00000502613	ENSG00000138756	BMP2K	FALSE	FALSE
chr4	78910834	G	T	ENST00000502613	ENSG00000138756	BMP2K	FALSE	FALSE
chr4	78910843	C	T	ENST00000502613	ENSG00000138756	BMP2K	FALSE	FALSE
chr4	78910849	G	T	ENST00000502613	ENSG00000138756	BMP2K	FALSE	FALSE
chr4	78910852	C	T	ENST00000502613	ENSG00000138756	BMP2K	FALSE	FALSE
chr4	78910855	G	T	ENST00000502613	ENSG00000138756	BMP2K	FALSE	FALSE
chr4	78910879	G	T	ENST00000502613	ENSG00000138756	BMP2K	FALSE	FALSE
chr4	78910885	G	T	ENST00000502613	ENSG00000138756	BMP2K	FALSE	FALSE
chr4	78910921	G	T	ENST00000502613	ENSG00000138756	BMP2K	FALSE	FALSE
chr4	78910927	G	T	ENST00000502613	ENSG00000138756	BMP2K	FALSE	FALSE
chr4	78910930	G	T	ENST00000502613	ENSG00000138756	BMP2K	FALSE	FALSE
chr4	78910933	G	T	ENST00000502613	ENSG00000138756	BMP2K	FALSE	FALSE
chr4	78910936	G	T	ENST00000502613	ENSG00000138756	BMP2K	FALSE	FALSE
chr4	78910939	G	T	ENST00000502613	ENSG00000138756	BMP2K	FALSE	FALSE
chr4	78910942	A	T	ENST00000502613	ENSG00000138756	BMP2K	FALSE	FALSE
chr4	78910965	T	A	ENST00000502613	ENSG00000138756	BMP2K	FALSE	FALSE
chr4	78910965	T	G	ENST00000502613	ENSG00000138756	BMP2K	FALSE	FALSE
chr4	78910966	G	T	ENST00000502613	ENSG00000138756	BMP2K	FALSE	FALSE
chr4	78910969	C	T	ENST00000502613	ENSG00000138756	BMP2K	FALSE	FALSE
chr4	78910975	A	T	ENST00000502613	ENSG00000138756	BMP2K	FALSE	FALSE
chr4	78910981	A	T	ENST00000502613	ENSG00000138756	BMP2K	FALSE	FALSE
chr4	78910986	C	A	ENST00000502613	ENSG00000138756	BMP2K	FALSE	FALSE
chr4	78910986	C	G	ENST00000502613	ENSG00000138756	BMP2K	FALSE	FALSE
chr4	78911007	C	A	ENST00000502613	ENSG00000138756	BMP2K	FALSE	FALSE
chr4	78911007	C	G	ENST00000502613	ENSG00000138756	BMP2K	FALSE	FALSE
chr4	78911008	A	T	ENST00000502613	ENSG00000138756	BMP2K	FALSE	FALSE
chr4	78911014	A	T	ENST00000502613	ENSG00000138756	BMP2K	FALSE	FALSE
chr4	78911026	G	T	ENST00000502613	ENSG00000138756	BMP2K	FALSE	FALSE
chr4	78911035	C	T	ENST00000502613	ENSG00000138756	BMP2K	FALSE	FALSE
chr4	78911063	C	A	ENST00000502613	ENSG00000138756	BMP2K	FALSE	FALSE
chr4	78911063	C	G	ENST00000502613	ENSG00000138756	BMP2K	FALSE	FALSE
chr4	78911068	C	T	ENST00000502613	ENSG00000138756	BMP2K	FALSE	FALSE
chr4	78911072	T	A	ENST00000502613	ENSG00000138756	BMP2K	FALSE	FALSE
chr4	78911072	T	G	ENST00000502613	ENSG00000138756	BMP2K	FALSE	FALSE
chr4	78911092	G	T	ENST00000502613	ENSG00000138756	BMP2K	FALSE	FALSE
chr4	78911101	A	T	ENST00000502613	ENSG00000138756	BMP2K	FALSE	FALSE
chr4	78911104	C	T	ENST00000502613	ENSG00000138756	BMP2K	FALSE	FALSE
chr4	78911107	G	T	ENST00000502613	ENSG00000138756	BMP2K	FALSE	FALSE
chr4	78911152	C	T	ENST00000502613	ENSG00000138756	BMP2K	FALSE	FALSE
chr4	78911155	C	T	ENST00000502613	ENSG00000138756	BMP2K	FALSE	FALSE
chr4	78911161	C	T	ENST00000502613	ENSG00000138756	BMP2K	FALSE	FALSE
chr4	78911164	C	T	ENST00000502613	ENSG00000138756	BMP2K	FALSE	FALSE
chr4	78911167	G	T	ENST00000502613	ENSG00000138756	BMP2K	FALSE	FALSE
chr4	78911170	A	T	ENST00000502613	ENSG00000138756	BMP2K	FALSE	FALSE
chr4	78911176	G	T	ENST00000502613	ENSG00000138756	BMP2K	FALSE	FALSE
chr4	78911179	A	T	ENST00000502613	ENSG00000138756	BMP2K	FALSE	FALSE
chr4	78911191	C	T	ENST00000502613	ENSG00000138756	BMP2K	FALSE	FALSE
chr4	78911212	G	T	ENST00000502613	ENSG00000138756	BMP2K	FALSE	FALSE
chr4	78911218	G	T	ENST00000502613	ENSG00000138756	BMP2K	FALSE	FALSE
chr4	78911221	C	T	ENST00000502613	ENSG00000138756	BMP2K	FALSE	FALSE
chr4	78911224	G	T	ENST00000502613	ENSG00000138756	BMP2K	FALSE	FALSE
chr4	78911227	G	T	ENST00000502613	ENSG00000138756	BMP2K	FALSE	FALSE
chr4	78911245	A	T	ENST00000502613	ENSG00000138756	BMP2K	FALSE	FALSE
chr4	78911260	A	T	ENST00000502613	ENSG00000138756	BMP2K	FALSE	FALSE
chr4	78911263	A	T	ENST00000502613	ENSG00000138756	BMP2K	FALSE	FALSE
chr4	78911275	C	T	ENST00000502613	ENSG00000138756	BMP2K	FALSE	FALSE
chr4	78911278	G	T	ENST00000502613	ENSG00000138756	BMP2K	FALSE	FALSE
chr4	78911283	C	A	ENST00000502613	ENSG00000138756	BMP2K	FALSE	FALSE
chr4	78911299	G	T	ENST00000502613	ENSG00000138756	BMP2K	FALSE	FALSE
chr4	78911322	T	A	ENST00000502613	ENSG00000138756	BMP2K	FALSE	FALSE
chr4	78911322	T	G	ENST00000502613	ENSG00000138756	BMP2K	FALSE	FALSE
chr4	78911326	A	T	ENST00000502613	ENSG00000138756	BMP2K	FALSE	FALSE
chr4	78911359	C	T	ENST00000502613	ENSG00000138756	BMP2K	FALSE	FALSE
chr4	78911375	C	A	ENST00000502613	ENSG00000138756	BMP2K	FALSE	FALSE
chr4	78911375	C	G	ENST00000502613	ENSG00000138756	BMP2K	FALSE	FALSE
chr4	78911383	A	T	ENST00000502613	ENSG00000138756	BMP2K	FALSE	FALSE
chr4	78911389	G	T	ENST00000502613	ENSG00000138756	BMP2K	FALSE	FALSE
chr4	78911398	G	T	ENST00000502613	ENSG00000138756	BMP2K	FALSE	FALSE
chr4	78911428	G	T	ENST00000502613	ENSG00000138756	BMP2K
chr4	78911443	C	T	ENST00000502613	ENSG00000138756	BMP2K
chr4	78911446	C	T	ENST00000502613	ENSG00000138756	BMP2K
chr4	78911449	C	T	ENST00000502613	ENSG00000138756	BMP2K
chr4	78911452	A	T	ENST00000502613	ENSG00000138756	BMP2K
chr4	78911458	A	T	ENST00000502613	ENSG00000138756	BMP2K
chr4	78911461	C	T	ENST00000502613	ENSG00000138756	BMP2K
chr4	78911471	T	A	ENST00000502613	ENSG00000138756	BMP2K
chr4	78911471	T	G	ENST00000502613	ENSG00000138756	BMP2K
chr4	78911473	C	T	ENST00000502613	ENSG00000138756	BMP2K
chr4	78911476	A	T	ENST00000502613	ENSG00000138756	BMP2K
chr4	78911491	C	T	ENST00000502613	ENSG00000138756	BMP2K
chr4	78911503	A	T	ENST00000502613	ENSG00000138756	BMP2K
chr4	78911506	C	T	ENST00000502613	ENSG00000138756	BMP2K
chr4	78911518	A	T	ENST00000502613	ENSG00000138756	BMP2K
chr4	78911530	A	T	ENST00000502613	ENSG00000138756	BMP2K
chr4	78911560	A	T	ENST00000502613	ENSG00000138756	BMP2K
chr4	78911563	A	T	ENST00000502613	ENSG00000138756	BMP2K
chr4	78911570	T	A	ENST00000502613	ENSG00000138756	BMP2K
chr4	78911572	A	T	ENST00000502613	ENSG00000138756	BMP2K
chr4	78911583	T	A	ENST00000502613	ENSG00000138756	BMP2K
chr4	78911583	T	G	ENST00000502613	ENSG00000138756	BMP2K
chr4	78911593	G	T	ENST00000502613	ENSG00000138756	BMP2K
chr4	78911611	A	T	ENST00000502613	ENSG00000138756	BMP2K	FALSE	FALSE
chr4	78911614	A	T	ENST00000502613	ENSG00000138756	BMP2K	FALSE	FALSE
chr4	78911626	C	T	ENST00000502613	ENSG00000138756	BMP2K	FALSE	FALSE
chr4	78911635	C	T	ENST00000502613	ENSG00000138756	BMP2K	FALSE	FALSE
chr4	78911647	G	T	ENST00000502613	ENSG00000138756	BMP2K	FALSE	FALSE
chr4	78911654	T	A	ENST00000502613	ENSG00000138756	BMP2K	FALSE	FALSE
chr4	78911654	T	G	ENST00000502613	ENSG00000138756	BMP2K	FALSE	FALSE
chr4	78911663	C	A	ENST00000502613	ENSG00000138756	BMP2K	FALSE	FALSE
chr4	78911663	C	G	ENST00000502613	ENSG00000138756	BMP2K	FALSE	FALSE
chr4	78911671	A	T	ENST00000502613	ENSG00000138756	BMP2K	FALSE	FALSE
chr4	78911674	G	T	ENST00000502613	ENSG00000138756	BMP2K	FALSE	FALSE
chr4	78911704	A	T	ENST00000502613	ENSG00000138756	BMP2K	FALSE	FALSE
chr4	78911723	T	A	ENST00000502613	ENSG00000138756	BMP2K	FALSE	FALSE
chr4	78911723	T	G	ENST00000502613	ENSG00000138756	BMP2K	FALSE	FALSE
chr4	78911725	C	T	ENST00000502613	ENSG00000138756	BMP2K	FALSE	FALSE
chr4	78911731	G	T	ENST00000502613	ENSG00000138756	BMP2K	FALSE	FALSE
chr4	78911734	G	T	ENST00000502613	ENSG00000138756	BMP2K	FALSE	FALSE
chr4	78911744	T	A	ENST00000502613	ENSG00000138756	BMP2K	FALSE	FALSE
chr4	78911761	A	T	ENST00000502613	ENSG00000138756	BMP2K	FALSE	FALSE
chr4	78911786	C	A	ENST00000502613	ENSG00000138756	BMP2K	FALSE	FALSE
chr4	78911786	C	G	ENST00000502613	ENSG00000138756	BMP2K	FALSE	FALSE
chr4	78911789	G	A	ENST00000502613	ENSG00000138756	BMP2K	FALSE	FALSE
chr4	78911790	G	A	ENST00000502613	ENSG00000138756	BMP2K	FALSE	FALSE
chr4	78911803	C	T	ENST00000502613	ENSG00000138756	BMP2K	FALSE	FALSE
chr4	78911857	A	T	ENST00000502613	ENSG00000138756	BMP2K	FALSE	FALSE
chr4	78911860	C	T	ENST00000502613	ENSG00000138756	BMP2K	FALSE	FALSE
chr4	78911867	C	A	ENST00000502613	ENSG00000138756	BMP2K	FALSE	FALSE
chr4	78911867	C	G	ENST00000502613	ENSG00000138756	BMP2K	FALSE	FALSE
chr4	78911879	C	A	ENST00000502613	ENSG00000138756	BMP2K	FALSE	FALSE
chr4	78911879	C	G	ENST00000502613	ENSG00000138756	BMP2K	FALSE	FALSE
chr4	78911900	T	A	ENST00000502613	ENSG00000138756	BMP2K	FALSE	FALSE
chr4	78911902	A	T	ENST00000502613	ENSG00000138756	BMP2K	FALSE	FALSE
chr4	78911935	G	T	ENST00000502613	ENSG00000138756	BMP2K	FALSE	FALSE
chr4	78911947	C	T	ENST00000502613	ENSG00000138756	BMP2K	FALSE	FALSE
chr4	78911965	C	T	ENST00000502613	ENSG00000138756	BMP2K	FALSE	FALSE
chr4	78911971	C	T	ENST00000502613	ENSG00000138756	BMP2K	FALSE	FALSE
chr4	78911974	C	T	ENST00000502613	ENSG00000138756	BMP2K	FALSE	FALSE
chr4	78911980	C	T	ENST00000502613	ENSG00000138756	BMP2K	FALSE	FALSE
chr4	78911989	G	T	ENST00000502613	ENSG00000138756	BMP2K	FALSE	FALSE
chr4	78911993	T	A	ENST00000502613	ENSG00000138756	BMP2K	FALSE	FALSE
chr4	78911993	T	G	ENST00000502613	ENSG00000138756	BMP2K	FALSE	FALSE
chr4	78912025	A	T	ENST00000502613	ENSG00000138756	BMP2K	FALSE	FALSE
chr4	78912028	C	T	ENST00000502613	ENSG00000138756	BMP2K	FALSE	FALSE
chr4	78920543	A	T	ENST00000512733	ENSG00000163291	PAQR3	FALSE	FALSE
chr4	78920549	G	C	ENST00000512733	ENSG00000163291	PAQR3	FALSE	FALSE
chr4	78920549	G	T	ENST00000512733	ENSG00000163291	PAQR3	FALSE	FALSE
chr4	78920554	A	C	ENST00000512733	ENSG00000163291	PAQR3	FALSE	FALSE
chr4	78920554	A	T	ENST00000512733	ENSG00000163291	PAQR3	FALSE	FALSE
chr4	78920563	A	T	ENST00000512733	ENSG00000163291	PAQR3	FALSE	FALSE
chr4	78920571	T	A	ENST00000512733	ENSG00000163291	PAQR3	FALSE	FALSE
chr4	78920580	T	A	ENST00000512733	ENSG00000163291	PAQR3	FALSE	FALSE
chr4	78920581	G	C	ENST00000512733	ENSG00000163291	PAQR3	FALSE	FALSE
chr4	78920581	G	T	ENST00000512733	ENSG00000163291	PAQR3	FALSE	FALSE
chr4	78920586	G	A	ENST00000512733	ENSG00000163291	PAQR3	FALSE	FALSE
chr4	78920593	A	C	ENST00000512733	ENSG00000163291	PAQR3	FALSE	FALSE
chr4	78920593	A	T	ENST00000512733	ENSG00000163291	PAQR3	FALSE	FALSE
chr4	78920603	G	C	ENST00000512733	ENSG00000163291	PAQR3	FALSE	FALSE
chr4	78920603	G	T	ENST00000512733	ENSG00000163291	PAQR3	FALSE	FALSE
chr4	78920607	G	A	ENST00000512733	ENSG00000163291	PAQR3	FALSE	FALSE
chr4	78920611	C	T	ENST00000512733	ENSG00000163291	PAQR3	FALSE	FALSE
chr4	78920612	C	T	ENST00000512733	ENSG00000163291	PAQR3	FALSE	FALSE
chr4	78920614	C	T	ENST00000512733	ENSG00000163291	PAQR3	FALSE	FALSE
chr4	78920615	C	T	ENST00000512733	ENSG00000163291	PAQR3	FALSE	FALSE
chr4	78920617	A	C	ENST00000512733	ENSG00000163291	PAQR3	FALSE	FALSE
chr4	78920617	A	T	ENST00000512733	ENSG00000163291	PAQR3	FALSE	FALSE
chr4	78920621	A	C	ENST00000512733	ENSG00000163291	PAQR3	FALSE	FALSE
chr4	78920621	A	T	ENST00000512733	ENSG00000163291	PAQR3	FALSE	FALSE
chr4	78920644	C	T	ENST00000512733	ENSG00000163291	PAQR3	FALSE	FALSE
chr4	78920645	C	T	ENST00000512733	ENSG00000163291	PAQR3	FALSE	FALSE
chr4	78920652	G	A	ENST00000512733	ENSG00000163291	PAQR3	FALSE	FALSE
chr4	78920660	G	C	ENST00000512733	ENSG00000163291	PAQR3	FALSE	FALSE
chr4	78920660	G	T	ENST00000512733	ENSG00000163291	PAQR3	FALSE	FALSE
chr4	78920664	C	A	ENST00000512733	ENSG00000163291	PAQR3	FALSE	FALSE
chr4	78920668	G	C	ENST00000512733	ENSG00000163291	PAQR3	FALSE	FALSE
chr4	78920668	G	T	ENST00000512733	ENSG00000163291	PAQR3	FALSE	FALSE
chr4	78920679	G	A	ENST00000512733	ENSG00000163291	PAQR3	FALSE	FALSE
chr4	78920682	C	A	ENST00000512733	ENSG00000163291	PAQR3	TRUE	FALSE
chr4	78920682	C	G	ENST00000512733	ENSG00000163291	PAQR3	TRUE	FALSE
chr4	78920682	C	T	ENST00000512733	ENSG00000163291	PAQR3	TRUE	FALSE
chr4	78920683	T	A	ENST00000512733	ENSG00000163291	PAQR3	TRUE	FALSE
chr4	78920683	T	C	ENST00000512733	ENSG00000163291	PAQR3	TRUE	FALSE
chr4	78920683	T	G	ENST00000512733	ENSG00000163291	PAQR3	TRUE	FALSE
chr4	78923855	A	C	ENST00000512733	ENSG00000163291	PAQR3	TRUE	FALSE
chr4	78923855	A	G	ENST00000512733	ENSG00000163291	PAQR3	FALSE	FALSE
chr4	78923855	A	T	ENST00000512733	ENSG00000163291	PAQR3	TRUE	FALSE
chr4	78923856	C	A	ENST00000512733	ENSG00000163291	PAQR3	TRUE	FALSE
chr4	78923856	C	G	ENST00000512733	ENSG00000163291	PAQR3	TRUE	FALSE
chr4	78923856	C	T	ENST00000512733	ENSG00000163291	PAQR3	TRUE	FALSE
chr4	78923857	C	A	ENST00000512733	ENSG00000163291	PAQR3	FALSE	FALSE
chr4	78923864	G	C	ENST00000512733	ENSG00000163291	PAQR3	FALSE	FALSE
chr4	78923864	G	T	ENST00000512733	ENSG00000163291	PAQR3	FALSE	FALSE
chr4	78923872	C	A	ENST00000512733	ENSG00000163291	PAQR3	FALSE	FALSE
chr4	78923881	T	A	ENST00000512733	ENSG00000163291	PAQR3	FALSE	FALSE
chr4	78923888	G	C	ENST00000512733	ENSG00000163291	PAQR3	FALSE	FALSE
chr4	78923888	G	T	ENST00000512733	ENSG00000163291	PAQR3	FALSE	FALSE
chr4	78923918	A	C	ENST00000512733	ENSG00000163291	PAQR3
chr4	78923918	A	T	ENST00000512733	ENSG00000163291	PAQR3	TRUE	TRUE
chr4	78923948	C	A	ENST00000512733	ENSG00000163291	PAQR3	TRUE	FALSE
chr4	78923948	C	G	ENST00000512733	ENSG00000163291	PAQR3	TRUE	FALSE
chr4	78923948	C	T	ENST00000512733	ENSG00000163291	PAQR3	TRUE	FALSE
chr4	78923949	T	A	ENST00000512733	ENSG00000163291	PAQR3	TRUE	FALSE
chr4	78923949	T	C	ENST00000512733	ENSG00000163291	PAQR3	TRUE	FALSE
chr4	78923949	T	G	ENST00000512733	ENSG00000163291	PAQR3	TRUE	FALSE
chr4	78926519	A	C	ENST00000512733	ENSG00000163291	PAQR3	TRUE	FALSE
chr4	78926519	A	G	ENST00000512733	ENSG00000163291	PAQR3	FALSE	FALSE
chr4	78926519	A	T	ENST00000512733	ENSG00000163291	PAQR3	TRUE	FALSE
chr4	78926520	C	A	ENST00000512733	ENSG00000163291	PAQR3	TRUE	FALSE
chr4	78926520	C	G	ENST00000512733	ENSG00000163291	PAQR3	TRUE	FALSE
chr4	78926520	C	T	ENST00000512733	ENSG00000163291	PAQR3	TRUE	FALSE
chr4	78926523	G	A	ENST00000512733	ENSG00000163291	PAQR3	TRUE	TRUE
chr4	78926544	C	A	ENST00000512733	ENSG00000163291	PAQR3	TRUE	TRUE
chr4	78926547	C	A	ENST00000512733	ENSG00000163291	PAQR3	TRUE	TRUE
chr4	78926554	C	T	ENST00000512733	ENSG00000163291	PAQR3	TRUE	TRUE
chr4	78926555	C	T	ENST00000512733	ENSG00000163291	PAQR3	TRUE	TRUE
chr4	78926560	C	T	ENST00000512733	ENSG00000163291	PAQR3	TRUE	TRUE
chr4	78926561	C	T	ENST00000512733	ENSG00000163291	PAQR3	TRUE	TRUE
chr4	78926583	C	A	ENST00000512733	ENSG00000163291	PAQR3	TRUE	TRUE
chr4	78926584	A	C	ENST00000512733	ENSG00000163291	PAQR3	TRUE	TRUE
chr4	78926584	A	T	ENST00000512733	ENSG00000163291	PAQR3	TRUE	TRUE
chr4	78926589	C	A	ENST00000512733	ENSG00000163291	PAQR3	TRUE	TRUE
chr4	78926591	G	T	ENST00000512733	ENSG00000163291	PAQR3	TRUE	TRUE
chr4	78926599	A	T	ENST00000512733	ENSG00000163291	PAQR3	TRUE	TRUE
chr4	78926625	G	A	ENST00000512733	ENSG00000163291	PAQR3	TRUE	TRUE
chr4	78926626	C	T	ENST00000512733	ENSG00000163291	PAQR3	TRUE	TRUE
chr4	78926627	C	T	ENST00000512733	ENSG00000163291	PAQR3	TRUE	TRUE
chr4	78926631	G	A	ENST00000512733	ENSG00000163291	PAQR3	TRUE	TRUE
chr4	78926634	G	A	ENST00000512733	ENSG00000163291	PAQR3	TRUE	TRUE
chr4	78926641	G	C	ENST00000512733	ENSG00000163291	PAQR3	TRUE	TRUE
chr4	78926641	G	T	ENST00000512733	ENSG00000163291	PAQR3	TRUE	TRUE
chr4	78926658	G	A	ENST00000512733	ENSG00000163291	PAQR3	TRUE	TRUE
chr4	78926699	A	T	ENST00000512733	ENSG00000163291	PAQR3	TRUE	TRUE
chr4	78926701	G	C	ENST00000512733	ENSG00000163291	PAQR3	TRUE	TRUE
chr4	78926701	G	T	ENST00000512733	ENSG00000163291	PAQR3	TRUE	TRUE
chr4	78926709	G	A	ENST00000512733	ENSG00000163291	PAQR3	TRUE	TRUE
chr4	78926713	C	T	ENST00000512733	ENSG00000163291	PAQR3	TRUE	TRUE
chr4	78926714	C	T	ENST00000512733	ENSG00000163291	PAQR3	TRUE	TRUE
chr4	78926716	G	C	ENST00000512733	ENSG00000163291	PAQR3	TRUE	TRUE
chr4	78926716	G	T	ENST00000512733	ENSG00000163291	PAQR3	TRUE	TRUE
chr4	78926719	C	A	ENST00000512733	ENSG00000163291	PAQR3	TRUE	FALSE
chr4	78926719	C	G	ENST00000512733	ENSG00000163291	PAQR3	TRUE	FALSE
chr4	78926719	C	T	ENST00000512733	ENSG00000163291	PAQR3	TRUE	FALSE
chr4	78926720	T	A	ENST00000512733	ENSG00000163291	PAQR3	TRUE	FALSE
chr4	78926720	T	C	ENST00000512733	ENSG00000163291	PAQR3	TRUE	FALSE
chr4	78926720	T	G	ENST00000512733	ENSG00000163291	PAQR3	TRUE	FALSE
chr4	78930168	A	C	ENST00000512733	ENSG00000163291	PAQR3	TRUE	FALSE
chr4	78930168	A	G	ENST00000512733	ENSG00000163291	PAQR3	TRUE	FALSE
chr4	78930168	A	T	ENST00000512733	ENSG00000163291	PAQR3	TRUE	FALSE
chr4	78930169	C	A	ENST00000512733	ENSG00000163291	PAQR3	TRUE	FALSE
chr4	78930169	C	G	ENST00000512733	ENSG00000163291	PAQR3	TRUE	FALSE
chr4	78930169	C	T	ENST00000512733	ENSG00000163291	PAQR3	TRUE	FALSE
chr4	78930176	A	T	ENST00000512733	ENSG00000163291	PAQR3	TRUE	TRUE
chr4	78930179	A	C	ENST00000512733	ENSG00000163291	PAQR3	TRUE	TRUE
chr4	78930179	A	T	ENST00000512733	ENSG00000163291	PAQR3	TRUE	TRUE
chr4	78930188	G	C	ENST00000512733	ENSG00000163291	PAQR3	TRUE	TRUE
chr4	78930188	G	T	ENST00000512733	ENSG00000163291	PAQR3	TRUE	TRUE
chr4	78930199	C	A	ENST00000512733	ENSG00000163291	PAQR3	TRUE	TRUE
chr4	78930201	G	C	ENST00000512733	ENSG00000163291	PAQR3	TRUE	TRUE
chr4	78930201	G	T	ENST00000512733	ENSG00000163291	PAQR3	TRUE	TRUE
chr4	78930206	A	C	ENST00000512733	ENSG00000163291	PAQR3	TRUE	TRUE
chr4	78930206	A	T	ENST00000512733	ENSG00000163291	PAQR3	TRUE	TRUE
chr4	78930209	G	T	ENST00000512733	ENSG00000163291	PAQR3	TRUE	TRUE
chr4	78930223	C	A	ENST00000512733	ENSG00000163291	PAQR3	TRUE	TRUE
chr4	78930235	C	A	ENST00000512733	ENSG00000163291	PAQR3	TRUE	TRUE
chr4	78930239	A	C	ENST00000512733	ENSG00000163291	PAQR3	TRUE	TRUE
chr4	78930239	A	T	ENST00000512733	ENSG00000163291	PAQR3	TRUE	TRUE
chr4	78930246	A	C	ENST00000512733	ENSG00000163291	PAQR3	TRUE	TRUE
chr4	78930246	A	T	ENST00000512733	ENSG00000163291	PAQR3	TRUE	TRUE
chr4	78930254	C	T	ENST00000512733	ENSG00000163291	PAQR3	TRUE	TRUE
chr4	78930255	C	T	ENST00000512733	ENSG00000163291	PAQR3	TRUE	TRUE
chr4	78930259	T	A	ENST00000512733	ENSG00000163291	PAQR3	TRUE	TRUE
chr4	78930262	G	A	ENST00000512733	ENSG00000163291	PAQR3	TRUE	TRUE
chr4	78930263	A	T	ENST00000512733	ENSG00000163291	PAQR3	TRUE	TRUE
chr4	78930271	T	A	ENST00000512733	ENSG00000163291	PAQR3	TRUE	TRUE
chr4	78930274	C	A	ENST00000512733	ENSG00000163291	PAQR3	TRUE	TRUE
chr4	78930276	G	C	ENST00000512733	ENSG00000163291	PAQR3	TRUE	TRUE
chr4	78930276	G	T	ENST00000512733	ENSG00000163291	PAQR3	TRUE	TRUE
chr4	78930284	G	T	ENST00000512733	ENSG00000163291	PAQR3	TRUE	TRUE
chr4	78930299	A	C	ENST00000512733	ENSG00000163291	PAQR3	TRUE	TRUE
chr4	78930299	A	T	ENST00000512733	ENSG00000163291	PAQR3	TRUE	TRUE
chr4	78930311	G	T	ENST00000512733	ENSG00000163291	PAQR3	TRUE	TRUE
chr4	78930320	A	T	ENST00000512733	ENSG00000163291	PAQR3	TRUE	TRUE
chr4	78930326	C	A	ENST00000512733	ENSG00000163291	PAQR3	TRUE	FALSE
chr4	78930326	C	G	ENST00000512733	ENSG00000163291	PAQR3	TRUE	FALSE
chr4	78930326	C	T	ENST00000512733	ENSG00000163291	PAQR3	TRUE	FALSE
chr4	78930327	T	A	ENST00000512733	ENSG00000163291	PAQR3	TRUE	FALSE
chr4	78930327	T	C	ENST00000512733	ENSG00000163291	PAQR3	TRUE	FALSE
chr4	78930327	T	G	ENST00000512733	ENSG00000163291	PAQR3	TRUE	FALSE
chr4	78935119	A	C	ENST00000512733	ENSG00000163291	PAQR3	FALSE	FALSE
chr4	78935119	A	G	ENST00000512733	ENSG00000163291	PAQR3	FALSE	FALSE
chr4	78935119	A	T	ENST00000512733	ENSG00000163291	PAQR3	FALSE	FALSE
chr4	78935120	C	A	ENST00000512733	ENSG00000163291	PAQR3	FALSE	FALSE
chr4	78935120	C	G	ENST00000512733	ENSG00000163291	PAQR3	FALSE	FALSE
chr4	78935120	C	T	ENST00000512733	ENSG00000163291	PAQR3	FALSE	FALSE
chr4	78935123	G	A	ENST00000512733	ENSG00000163291	PAQR3	TRUE	TRUE
chr4	78935127	G	T	ENST00000512733	ENSG00000163291	PAQR3	TRUE	TRUE
chr4	78935136	A	T	ENST00000512733	ENSG00000163291	PAQR3	TRUE	TRUE
chr4	78935145	A	T	ENST00000512733	ENSG00000163291	PAQR3	TRUE	TRUE
chr4	78935162	C	A	ENST00000512733	ENSG00000163291	PAQR3	TRUE	TRUE
chr4	78935165	T	A	ENST00000512733	ENSG00000163291	PAQR3	TRUE	TRUE
chr4	78935179	G	C	ENST00000512733	ENSG00000163291	PAQR3	TRUE	TRUE
chr4	78935179	G	T	ENST00000512733	ENSG00000163291	PAQR3	TRUE	TRUE
chr4	78935185	A	C	ENST00000512733	ENSG00000163291	PAQR3	TRUE	TRUE
chr4	78935185	A	T	ENST00000512733	ENSG00000163291	PAQR3	TRUE	TRUE
chr4	78935202	A	C	ENST00000512733	ENSG00000163291	PAQR3	TRUE	TRUE
chr4	78935202	A	T	ENST00000512733	ENSG00000163291	PAQR3	TRUE	TRUE
chr4	78935210	C	A	ENST00000512733	ENSG00000163291	PAQR3	TRUE	TRUE
chr4	78935239	A	T	ENST00000512733	ENSG00000163291	PAQR3	TRUE	TRUE
chr4	78935247	C	T	ENST00000512733	ENSG00000163291	PAQR3	TRUE	TRUE
chr4	78935248	C	T	ENST00000512733	ENSG00000163291	PAQR3	TRUE	TRUE
chr4	78935264	C	A	ENST00000512733	ENSG00000163291	PAQR3	TRUE	TRUE
chr4	78935272	A	C	ENST00000512733	ENSG00000163291	PAQR3	TRUE	TRUE
chr4	78935272	A	T	ENST00000512733	ENSG00000163291	PAQR3	TRUE	TRUE
chr4	78935281	A	T	ENST00000512733	ENSG00000163291	PAQR3	TRUE	TRUE
chr4	78935284	C	A	ENST00000512733	ENSG00000163291	PAQR3	FALSE	FALSE
chr4	78935284	C	G	ENST00000512733	ENSG00000163291	PAQR3	FALSE	FALSE
chr4	78935284	C	T	ENST00000512733	ENSG00000163291	PAQR3	FALSE	FALSE
chr4	78935285	T	A	ENST00000512733	ENSG00000163291	PAQR3	FALSE	FALSE
chr4	78935285	T	C	ENST00000512733	ENSG00000163291	PAQR3	FALSE	FALSE
chr4	78935285	T	G	ENST00000512733	ENSG00000163291	PAQR3	FALSE	FALSE
chr4	78939038	A	C	ENST00000512733	ENSG00000163291	PAQR3	TRUE	FALSE
chr4	78939038	A	G	ENST00000512733	ENSG00000163291	PAQR3	FALSE	FALSE
chr4	78939038	A	T	ENST00000512733	ENSG00000163291	PAQR3	TRUE	FALSE
chr4	78939039	C	A	ENST00000512733	ENSG00000163291	PAQR3	TRUE	FALSE
chr4	78939039	C	G	ENST00000512733	ENSG00000163291	PAQR3	TRUE	FALSE
chr4	78939039	C	T	ENST00000512733	ENSG00000163291	PAQR3	TRUE	FALSE
chr4	78939044	T	A	ENST00000512733	ENSG00000163291	PAQR3	TRUE	TRUE
chr4	78939048	A	T	ENST00000512733	ENSG00000163291	PAQR3	TRUE	TRUE
chr4	78939066	G	C	ENST00000512733	ENSG00000163291	PAQR3	TRUE	TRUE
chr4	78939066	G	T	ENST00000512733	ENSG00000163291	PAQR3	TRUE	TRUE
chr4	78939075	G	C	ENST00000512733	ENSG00000163291	PAQR3	TRUE	TRUE
chr4	78939075	G	T	ENST00000512733	ENSG00000163291	PAQR3	TRUE	TRUE
chr4	78939090	G	C	ENST00000512733	ENSG00000163291	PAQR3	TRUE	TRUE
chr4	78939090	G	T	ENST00000512733	ENSG00000163291	PAQR3	TRUE	TRUE
chr4	78939104	T	A	ENST00000512733	ENSG00000163291	PAQR3	TRUE	TRUE
chr4	78939122	G	A	ENST00000512733	ENSG00000163291	PAQR3	TRUE	TRUE
chr4	78939125	C	A	ENST00000512733	ENSG00000163291	PAQR3	TRUE	TRUE
chr4	78939126	G	C	ENST00000512733	ENSG00000163291	PAQR3	TRUE	TRUE
chr4	78939126	G	T	ENST00000512733	ENSG00000163291	PAQR3	TRUE	TRUE
chr4	78939132	G	C	ENST00000512733	ENSG00000163291	PAQR3	TRUE	TRUE
chr4	78939132	G	T	ENST00000512733	ENSG00000163291	PAQR3	TRUE	TRUE
chr4	78939165	C	T	ENST00000512733	ENSG00000163291	PAQR3	TRUE	FALSE
chr4	78939166	C	T	ENST00000512733	ENSG00000163291	PAQR3	TRUE	FALSE
chr4	78939168	G	C	ENST00000512733	ENSG00000163291	PAQR3	TRUE	FALSE
chr4	78939168	G	T	ENST00000512733	ENSG00000163291	PAQR3	TRUE	FALSE
chr4	78939173	G	A	ENST00000512733	ENSG00000163291	PAQR3	TRUE	FALSE
chr4	78939174	G	C	ENST00000512733	ENSG00000163291	PAQR3	FALSE	FALSE
chr4	78939174	G	T	ENST00000512733	ENSG00000163291	PAQR3	FALSE	FALSE
chr4	78939188	C	A	ENST00000512733	ENSG00000163291	PAQR3	FALSE	FALSE
chr4	78939192	G	C	ENST00000512733	ENSG00000163291	PAQR3	FALSE	FALSE
chr4	78939192	G	T	ENST00000512733	ENSG00000163291	PAQR3	FALSE	FALSE
chr4	78939206	T	A	ENST00000512733	ENSG00000163291	PAQR3	FALSE	FALSE
chr4	78939215	T	A	ENST00000512733	ENSG00000163291	PAQR3	FALSE	FALSE
chr4	78939218	G	A	ENST00000512733	ENSG00000163291	PAQR3	FALSE	FALSE
chr4	79317792	C	A	ENST00000286794	ENSG00000156269	NAA11	FALSE	FALSE
chr4	79317792	C	G	ENST00000286794	ENSG00000156269	NAA11	FALSE	FALSE
chr4	79317792	C	T	ENST00000286794	ENSG00000156269	NAA11	FALSE	FALSE
chr4	79317793	T	A	ENST00000286794	ENSG00000156269	NAA11	TRUE	FALSE
chr4	79317793	T	C	ENST00000286794	ENSG00000156269	NAA11	FALSE	FALSE
chr4	79317793	T	G	ENST00000286794	ENSG00000156269	NAA11	FALSE	FALSE
chr4	79325174	A	C	ENST00000286794	ENSG00000156269	NAA11	TRUE	FALSE
chr4	79325174	A	G	ENST00000286794	ENSG00000156269	NAA11	TRUE	FALSE
chr4	79325174	A	T	ENST00000286794	ENSG00000156269	NAA11	TRUE	FALSE
chr4	79325175	C	A	ENST00000286794	ENSG00000156269	NAA11	TRUE	FALSE
chr4	79325175	C	G	ENST00000286794	ENSG00000156269	NAA11	TRUE	FALSE
chr4	79325175	C	T	ENST00000286794	ENSG00000156269	NAA11	TRUE	FALSE
chr4	79325204	G	T	ENST00000286794	ENSG00000156269	NAA11	FALSE	FALSE
chr4	79325211	C	A	ENST00000286794	ENSG00000156269	NAA11	FALSE	FALSE
chr4	79325213	G	C	ENST00000286794	ENSG00000156269	NAA11	FALSE	FALSE
chr4	79325213	G	T	ENST00000286794	ENSG00000156269	NAA11	FALSE	FALSE
chr4	79325223	G	A	ENST00000286794	ENSG00000156269	NAA11	FALSE	FALSE
chr4	79325238	C	A	ENST00000286794	ENSG00000156269	NAA11	FALSE	FALSE
chr4	79325247	C	A	ENST00000286794	ENSG00000156269	NAA11	FALSE	FALSE
chr4	79325250	T	A	ENST00000286794	ENSG00000156269	NAA11	FALSE	FALSE
chr4	79325256	C	A	ENST00000286794	ENSG00000156269	NAA11	FALSE	FALSE
chr4	79325259	T	A	ENST00000286794	ENSG00000156269	NAA11	FALSE	FALSE
chr4	79325277	C	A	ENST00000286794	ENSG00000156269	NAA11	FALSE	FALSE
chr4	79325280	C	A	ENST00000286794	ENSG00000156269	NAA11	FALSE	FALSE
chr4	79325295	T	A	ENST00000286794	ENSG00000156269	NAA11	FALSE	FALSE
chr4	79325298	G	A	ENST00000286794	ENSG00000156269	NAA11	FALSE	FALSE
chr4	79325301	G	A	ENST00000286794	ENSG00000156269	NAA11	FALSE	FALSE
chr4	79325302	A	T	ENST00000286794	ENSG00000156269	NAA11	FALSE	FALSE
chr4	79325310	C	A	ENST00000286794	ENSG00000156269	NAA11	FALSE	FALSE
chr4	79325313	C	A	ENST00000286794	ENSG00000156269	NAA11	FALSE	FALSE
chr4	79325337	G	A	ENST00000286794	ENSG00000156269	NAA11	FALSE	FALSE
chr4	79325343	C	A	ENST00000286794	ENSG00000156269	NAA11	FALSE	FALSE
chr4	79325346	G	A	ENST00000286794	ENSG00000156269	NAA11	FALSE	FALSE
chr4	79325352	C	A	ENST00000286794	ENSG00000156269	NAA11	FALSE	FALSE
chr4	79325371	A	C	ENST00000286794	ENSG00000156269	NAA11	FALSE	FALSE
chr4	79325371	A	T	ENST00000286794	ENSG00000156269	NAA11	FALSE	FALSE
chr4	79325382	T	A	ENST00000286794	ENSG00000156269	NAA11	FALSE	FALSE
chr4	79325385	T	A	ENST00000286794	ENSG00000156269	NAA11	FALSE	FALSE
chr4	79325397	G	A	ENST00000286794	ENSG00000156269	NAA11	FALSE	FALSE
chr4	79325400	G	A	ENST00000286794	ENSG00000156269	NAA11	FALSE	FALSE
chr4	79325403	T	A	ENST00000286794	ENSG00000156269	NAA11
chr4	79325409	C	A	ENST00000286794	ENSG00000156269	NAA11	FALSE	FALSE
chr4	79325421	G	A	ENST00000286794	ENSG00000156269	NAA11	FALSE	FALSE
chr4	79325423	G	T	ENST00000286794	ENSG00000156269	NAA11	FALSE	FALSE
chr4	79325436	T	A	ENST00000286794	ENSG00000156269	NAA11	FALSE	FALSE
chr4	79325443	A	C	ENST00000286794	ENSG00000156269	NAA11	FALSE	FALSE
chr4	79325443	A	T	ENST00000286794	ENSG00000156269	NAA11	FALSE	FALSE
chr4	79325454	C	A	ENST00000286794	ENSG00000156269	NAA11	FALSE	FALSE
chr4	79325464	A	C	ENST00000286794	ENSG00000156269	NAA11	FALSE	FALSE
chr4	79325464	A	T	ENST00000286794	ENSG00000156269	NAA11	FALSE	FALSE
chr4	79325467	G	C	ENST00000286794	ENSG00000156269	NAA11	FALSE	FALSE
chr4	79325467	G	T	ENST00000286794	ENSG00000156269	NAA11	FALSE	FALSE
chr4	79325472	T	A	ENST00000286794	ENSG00000156269	NAA11	FALSE	FALSE
chr4	79325478	C	A	ENST00000286794	ENSG00000156269	NAA11	FALSE	FALSE
chr4	79325484	C	A	ENST00000286794	ENSG00000156269	NAA11	FALSE	FALSE
chr4	79325493	G	A	ENST00000286794	ENSG00000156269	NAA11	FALSE	FALSE
chr4	79325512	A	C	ENST00000286794	ENSG00000156269	NAA11	FALSE	FALSE
chr4	79325512	A	T	ENST00000286794	ENSG00000156269	NAA11	FALSE	FALSE
chr4	79325522	A	T	ENST00000286794	ENSG00000156269	NAA11	FALSE	FALSE
chr4	79325541	T	A	ENST00000286794	ENSG00000156269	NAA11	FALSE	FALSE
chr4	79325560	G	C	ENST00000286794	ENSG00000156269	NAA11	FALSE	FALSE
chr4	79325560	G	T	ENST00000286794	ENSG00000156269	NAA11	FALSE	FALSE
chr4	79325565	T	A	ENST00000286794	ENSG00000156269	NAA11	FALSE	FALSE
chr4	79325580	C	A	ENST00000286794	ENSG00000156269	NAA11	FALSE	FALSE
chr4	79325601	G	A	ENST00000286794	ENSG00000156269	NAA11	FALSE	FALSE
chr4	79325613	T	A	ENST00000286794	ENSG00000156269	NAA11	FALSE	FALSE
chr4	79325616	G	A	ENST00000286794	ENSG00000156269	NAA11	FALSE	FALSE
chr4	79325639	G	C	ENST00000286794	ENSG00000156269	NAA11	FALSE	FALSE
chr4	79325639	G	T	ENST00000286794	ENSG00000156269	NAA11	FALSE	FALSE
chr4	79325646	T	A	ENST00000286794	ENSG00000156269	NAA11	FALSE	FALSE
chr4	79325657	G	C	ENST00000286794	ENSG00000156269	NAA11	FALSE	FALSE
chr4	79325657	G	T	ENST00000286794	ENSG00000156269	NAA11	FALSE	FALSE
chr4	79325691	C	A	ENST00000286794	ENSG00000156269	NAA11	FALSE	FALSE
chr4	79325694	C	A	ENST00000286794	ENSG00000156269	NAA11	FALSE	FALSE
chr4	79325697	C	A	ENST00000286794	ENSG00000156269	NAA11	FALSE	FALSE
chr4	79325703	T	A	ENST00000286794	ENSG00000156269	NAA11	FALSE	FALSE
chr4	79325713	A	C	ENST00000286794	ENSG00000156269	NAA11	FALSE	FALSE
chr4	79325713	A	T	ENST00000286794	ENSG00000156269	NAA11	FALSE	FALSE
chr4	79325727	T	A	ENST00000286794	ENSG00000156269	NAA11	FALSE	FALSE
chr4	79325736	C	A	ENST00000286794	ENSG00000156269	NAA11	FALSE	FALSE
chr4	79325742	C	A	ENST00000286794	ENSG00000156269	NAA11	FALSE	FALSE
chr4	79325749	G	C	ENST00000286794	ENSG00000156269	NAA11	FALSE	FALSE
chr4	79325749	G	T	ENST00000286794	ENSG00000156269	NAA11	FALSE	FALSE
chr4	79325760	G	A	ENST00000286794	ENSG00000156269	NAA11	FALSE	FALSE
chr4	79325764	C	T	ENST00000286794	ENSG00000156269	NAA11	FALSE	FALSE
chr4	79325765	C	T	ENST00000286794	ENSG00000156269	NAA11	FALSE	FALSE
chr4	79325779	A	C	ENST00000286794	ENSG00000156269	NAA11	FALSE	FALSE
chr4	79325779	A	T	ENST00000286794	ENSG00000156269	NAA11	FALSE	FALSE
chr4	79325783	A	C	ENST00000286794	ENSG00000156269	NAA11	FALSE	FALSE
chr4	79325783	A	T	ENST00000286794	ENSG00000156269	NAA11	FALSE	FALSE
chr4	79325785	A	C	ENST00000286794	ENSG00000156269	NAA11	FALSE	FALSE
chr4	79325785	A	T	ENST00000286794	ENSG00000156269	NAA11	FALSE	FALSE
chr4	79325788	G	C	ENST00000286794	ENSG00000156269	NAA11	FALSE	FALSE
chr4	79325788	G	T	ENST00000286794	ENSG00000156269	NAA11	FALSE	FALSE
chr4	79325793	T	A	ENST00000286794	ENSG00000156269	NAA11	FALSE	FALSE
chr4	79325799	G	A	ENST00000286794	ENSG00000156269	NAA11	FALSE	FALSE
chr4	79325800	G	C	ENST00000286794	ENSG00000156269	NAA11	FALSE	FALSE
chr4	79325800	G	T	ENST00000286794	ENSG00000156269	NAA11	FALSE	FALSE
chr4	79325808	C	A	ENST00000286794	ENSG00000156269	NAA11	FALSE	FALSE
chr4	79325815	G	T	ENST00000286794	ENSG00000156269	NAA11	FALSE	FALSE
chr4	79325827	G	T	ENST00000286794	ENSG00000156269	NAA11	FALSE	FALSE
chr4	79325835	G	A	ENST00000286794	ENSG00000156269	NAA11	FALSE	FALSE
chr4	79325859	G	A	ENST00000286794	ENSG00000156269	NAA11	FALSE	FALSE
chr4	79406552	G	T	ENST00000358842	ENSG00000196475	GK2	FALSE	FALSE
chr4	79406557	A	C	ENST00000358842	ENSG00000196475	GK2	FALSE	FALSE
chr4	79406557	A	T	ENST00000358842	ENSG00000196475	GK2	FALSE	FALSE
chr4	79406562	T	A	ENST00000358842	ENSG00000196475	GK2	TRUE	TRUE
chr4	79406568	C	A	ENST00000358842	ENSG00000196475	GK2	TRUE	TRUE
chr4	79406604	C	A	ENST00000358842	ENSG00000196475	GK2	TRUE	TRUE
chr4	79406606	A	T	ENST00000358842	ENSG00000196475	GK2	TRUE	TRUE
chr4	79406643	C	A	ENST00000358842	ENSG00000196475	GK2	TRUE	TRUE
chr4	79406652	G	A	ENST00000358842	ENSG00000196475	GK2	TRUE	TRUE
chr4	79406662	C	T	ENST00000358842	ENSG00000196475	GK2	TRUE	TRUE
chr4	79406663	C	T	ENST00000358842	ENSG00000196475	GK2	TRUE	TRUE
chr4	79406672	G	C	ENST00000358842	ENSG00000196475	GK2	TRUE	TRUE
chr4	79406672	G	T	ENST00000358842	ENSG00000196475	GK2	TRUE	TRUE
chr4	79406676	T	A	ENST00000358842	ENSG00000196475	GK2	TRUE	TRUE
chr4	79406688	T	A	ENST00000358842	ENSG00000196475	GK2	TRUE	TRUE
chr4	79406691	T	A	ENST00000358842	ENSG00000196475	GK2	TRUE	TRUE
chr4	79406692	C	T	ENST00000358842	ENSG00000196475	GK2	TRUE	TRUE
chr4	79406693	C	T	ENST00000358842	ENSG00000196475	GK2	TRUE	TRUE
chr4	79406701	A	C	ENST00000358842	ENSG00000196475	GK2	TRUE	TRUE
chr4	79406701	A	T	ENST00000358842	ENSG00000196475	GK2	TRUE	TRUE
chr4	79406712	C	A	ENST00000358842	ENSG00000196475	GK2	TRUE	TRUE
chr4	79406718	C	A	ENST00000358842	ENSG00000196475	GK2	TRUE	TRUE
chr4	79406727	G	A	ENST00000358842	ENSG00000196475	GK2	TRUE	TRUE
chr4	79406733	G	A	ENST00000358842	ENSG00000196475	GK2	TRUE	TRUE
chr4	79406739	C	A	ENST00000358842	ENSG00000196475	GK2	TRUE	TRUE
chr4	79406745	G	A	ENST00000358842	ENSG00000196475	GK2	TRUE	TRUE
chr4	79406748	C	A	ENST00000358842	ENSG00000196475	GK2	TRUE	TRUE
chr4	79406762	G	C	ENST00000358842	ENSG00000196475	GK2	TRUE	TRUE
chr4	79406762	G	T	ENST00000358842	ENSG00000196475	GK2	TRUE	TRUE
chr4	79406765	A	T	ENST00000358842	ENSG00000196475	GK2	TRUE	TRUE
chr4	79406772	G	A	ENST00000358842	ENSG00000196475	GK2	TRUE	TRUE
chr4	79406778	C	A	ENST00000358842	ENSG00000196475	GK2	TRUE	TRUE
chr4	79406785	C	T	ENST00000358842	ENSG00000196475	GK2	TRUE	TRUE
chr4	79406786	C	T	ENST00000358842	ENSG00000196475	GK2	TRUE	TRUE
chr4	79406799	C	A	ENST00000358842	ENSG00000196475	GK2	TRUE	TRUE
chr4	79406802	C	A	ENST00000358842	ENSG00000196475	GK2	TRUE	TRUE
chr4	79406829	C	A	ENST00000358842	ENSG00000196475	GK2	TRUE	TRUE
chr4	79406844	C	A	ENST00000358842	ENSG00000196475	GK2	TRUE	TRUE
chr4	79406859	T	A	ENST00000358842	ENSG00000196475	GK2	TRUE	TRUE
chr4	79406889	G	A	ENST00000358842	ENSG00000196475	GK2	TRUE	TRUE
chr4	79406895	G	A	ENST00000358842	ENSG00000196475	GK2	TRUE	TRUE
chr4	79406907	T	A	ENST00000358842	ENSG00000196475	GK2	TRUE	TRUE
chr4	79406922	C	A	ENST00000358842	ENSG00000196475	GK2	TRUE	TRUE
chr4	79406925	C	A	ENST00000358842	ENSG00000196475	GK2	TRUE	TRUE
chr4	79406934	G	A	ENST00000358842	ENSG00000196475	GK2	TRUE	TRUE
chr4	79406936	A	T	ENST00000358842	ENSG00000196475	GK2	TRUE	TRUE
chr4	79406955	C	A	ENST00000358842	ENSG00000196475	GK2	TRUE	TRUE
chr4	79406956	A	T	ENST00000358842	ENSG00000196475	GK2	TRUE	TRUE
chr4	79406976	C	A	ENST00000358842	ENSG00000196475	GK2	TRUE	TRUE
chr4	79406978	A	T	ENST00000358842	ENSG00000196475	GK2	TRUE	TRUE
chr4	79406985	C	A	ENST00000358842	ENSG00000196475	GK2	TRUE	TRUE
chr4	79406988	G	A	ENST00000358842	ENSG00000196475	GK2	TRUE	TRUE
chr4	79406994	G	A	ENST00000358842	ENSG00000196475	GK2	TRUE	TRUE
chr4	79406998	A	T	ENST00000358842	ENSG00000196475	GK2	TRUE	TRUE
chr4	79407009	C	A	ENST00000358842	ENSG00000196475	GK2	TRUE	TRUE
chr4	79407011	A	C	ENST00000358842	ENSG00000196475	GK2	TRUE	TRUE
chr4	79407011	A	T	ENST00000358842	ENSG00000196475	GK2	TRUE	TRUE
chr4	79407031	A	T	ENST00000358842	ENSG00000196475	GK2	TRUE	TRUE
chr4	79407036	T	A	ENST00000358842	ENSG00000196475	GK2	TRUE	TRUE
chr4	79407048	G	A	ENST00000358842	ENSG00000196475	GK2	TRUE	TRUE
chr4	79407058	A	T	ENST00000358842	ENSG00000196475	GK2	TRUE	TRUE
chr4	79407072	T	A	ENST00000358842	ENSG00000196475	GK2	TRUE	TRUE
chr4	79407084	C	A	ENST00000358842	ENSG00000196475	GK2	TRUE	TRUE
chr4	79407085	C	T	ENST00000358842	ENSG00000196475	GK2	TRUE	TRUE
chr4	79407086	C	T	ENST00000358842	ENSG00000196475	GK2	TRUE	TRUE
chr4	79407088	A	C	ENST00000358842	ENSG00000196475	GK2	TRUE	TRUE
chr4	79407088	A	T	ENST00000358842	ENSG00000196475	GK2	TRUE	TRUE
chr4	79407097	A	C	ENST00000358842	ENSG00000196475	GK2	TRUE	TRUE
chr4	79407097	A	T	ENST00000358842	ENSG00000196475	GK2	TRUE	TRUE
chr4	79407101	A	C	ENST00000358842	ENSG00000196475	GK2	TRUE	TRUE
chr4	79407101	A	T	ENST00000358842	ENSG00000196475	GK2	TRUE	TRUE
chr4	79407107	G	C	ENST00000358842	ENSG00000196475	GK2	TRUE	TRUE
chr4	79407107	G	T	ENST00000358842	ENSG00000196475	GK2	TRUE	TRUE
chr4	79407124	G	C	ENST00000358842	ENSG00000196475	GK2	TRUE	TRUE
chr4	79407124	G	T	ENST00000358842	ENSG00000196475	GK2	TRUE	TRUE
chr4	79407127	A	T	ENST00000358842	ENSG00000196475	GK2	TRUE	TRUE
chr4	79407133	A	C	ENST00000358842	ENSG00000196475	GK2	TRUE	TRUE
chr4	79407133	A	T	ENST00000358842	ENSG00000196475	GK2	TRUE	TRUE
chr4	79407144	C	A	ENST00000358842	ENSG00000196475	GK2	TRUE	TRUE
chr4	79407150	C	A	ENST00000358842	ENSG00000196475	GK2	TRUE	TRUE
chr4	79407153	T	A	ENST00000358842	ENSG00000196475	GK2	TRUE	TRUE
chr4	79407162	T	A	ENST00000358842	ENSG00000196475	GK2	TRUE	TRUE
chr4	79407165	C	A	ENST00000358842	ENSG00000196475	GK2	TRUE	TRUE
chr4	79407174	C	A	ENST00000358842	ENSG00000196475	GK2	TRUE	TRUE
chr4	79407176	G	C	ENST00000358842	ENSG00000196475	GK2	TRUE	TRUE
chr4	79407176	G	T	ENST00000358842	ENSG00000196475	GK2	TRUE	TRUE
chr4	79407183	C	A	ENST00000358842	ENSG00000196475	GK2	TRUE	TRUE
chr4	79407192	C	A	ENST00000358842	ENSG00000196475	GK2	TRUE	TRUE
chr4	79407204	T	A	ENST00000358842	ENSG00000196475	GK2	TRUE	TRUE
chr4	79407208	C	T	ENST00000358842	ENSG00000196475	GK2	TRUE	TRUE
chr4	79407209	C	T	ENST00000358842	ENSG00000196475	GK2	TRUE	TRUE
chr4	79407246	C	A	ENST00000358842	ENSG00000196475	GK2	TRUE	TRUE
chr4	79407253	A	C	ENST00000358842	ENSG00000196475	GK2	TRUE	TRUE
chr4	79407253	A	T	ENST00000358842	ENSG00000196475	GK2	TRUE	TRUE
chr4	79407256	A	C	ENST00000358842	ENSG00000196475	GK2	TRUE	TRUE
chr4	79407256	A	T	ENST00000358842	ENSG00000196475	GK2	TRUE	TRUE
chr4	79407267	T	A	ENST00000358842	ENSG00000196475	GK2	TRUE	TRUE
chr4	79407270	C	A	ENST00000358842	ENSG00000196475	GK2	TRUE	TRUE
chr4	79407273	T	A	ENST00000358842	ENSG00000196475	GK2	TRUE	TRUE
chr4	79407282	T	A	ENST00000358842	ENSG00000196475	GK2	TRUE	TRUE
chr4	79407283	G	C	ENST00000358842	ENSG00000196475	GK2	TRUE	TRUE
chr4	79407283	G	T	ENST00000358842	ENSG00000196475	GK2	TRUE	TRUE
chr4	79407299	A	T	ENST00000358842	ENSG00000196475	GK2	TRUE	TRUE
chr4	79407312	C	A	ENST00000358842	ENSG00000196475	GK2	TRUE	TRUE
chr4	79407322	A	T	ENST00000358842	ENSG00000196475	GK2	TRUE	TRUE
chr4	79407327	T	A	ENST00000358842	ENSG00000196475	GK2	TRUE	TRUE
chr4	79407340	A	T	ENST00000358842	ENSG00000196475	GK2	TRUE	TRUE
chr4	79407347	A	C	ENST00000358842	ENSG00000196475	GK2	TRUE	TRUE
chr4	79407347	A	T	ENST00000358842	ENSG00000196475	GK2	TRUE	TRUE
chr4	79407352	G	T	ENST00000358842	ENSG00000196475	GK2	TRUE	TRUE
chr4	79407363	C	A	ENST00000358842	ENSG00000196475	GK2	TRUE	TRUE
chr4	79407364	A	C	ENST00000358842	ENSG00000196475	GK2	TRUE	TRUE
chr4	79407364	A	T	ENST00000358842	ENSG00000196475	GK2	TRUE	TRUE
chr4	79407375	T	A	ENST00000358842	ENSG00000196475	GK2	TRUE	TRUE
chr4	79407381	G	A	ENST00000358842	ENSG00000196475	GK2	TRUE	TRUE
chr4	79407384	C	A	ENST00000358842	ENSG00000196475	GK2	TRUE	TRUE
chr4	79407387	C	A	ENST00000358842	ENSG00000196475	GK2	TRUE	TRUE
chr4	79407390	G	A	ENST00000358842	ENSG00000196475	GK2	TRUE	TRUE
chr4	79407394	G	T	ENST00000358842	ENSG00000196475	GK2	TRUE	TRUE
chr4	79407402	G	A	ENST00000358842	ENSG00000196475	GK2	TRUE	TRUE
chr4	79407405	C	A	ENST00000358842	ENSG00000196475	GK2	TRUE	TRUE
chr4	79407410	A	C	ENST00000358842	ENSG00000196475	GK2	TRUE	TRUE
chr4	79407410	A	T	ENST00000358842	ENSG00000196475	GK2	TRUE	TRUE
chr4	79407418	A	T	ENST00000358842	ENSG00000196475	GK2	TRUE	TRUE
chr4	79407423	G	A	ENST00000358842	ENSG00000196475	GK2	TRUE	TRUE
chr4	79407431	A	T	ENST00000358842	ENSG00000196475	GK2	TRUE	TRUE
chr4	79407433	A	T	ENST00000358842	ENSG00000196475	GK2	TRUE	TRUE
chr4	79407456	C	A	ENST00000358842	ENSG00000196475	GK2	TRUE	TRUE
chr4	79407465	C	A	ENST00000358842	ENSG00000196475	GK2	TRUE	TRUE
chr4	79407471	T	A	ENST00000358842	ENSG00000196475	GK2	TRUE	TRUE
chr4	79407481	A	C	ENST00000358842	ENSG00000196475	GK2	TRUE	TRUE
chr4	79407481	A	T	ENST00000358842	ENSG00000196475	GK2	TRUE	TRUE
chr4	79407489	C	A	ENST00000358842	ENSG00000196475	GK2	TRUE	TRUE
chr4	79407531	C	A	ENST00000358842	ENSG00000196475	GK2	TRUE	TRUE
chr4	79407541	A	T	ENST00000358842	ENSG00000196475	GK2	TRUE	TRUE
chr4	79407549	C	A	ENST00000358842	ENSG00000196475	GK2	TRUE	TRUE
chr4	79407552	T	A	ENST00000358842	ENSG00000196475	GK2	TRUE	TRUE
chr4	79407556	C	T	ENST00000358842	ENSG00000196475	GK2	TRUE	TRUE
chr4	79407557	C	T	ENST00000358842	ENSG00000196475	GK2	TRUE	TRUE
chr4	79407561	C	A	ENST00000358842	ENSG00000196475	GK2	TRUE	TRUE
chr4	79407563	A	T	ENST00000358842	ENSG00000196475	GK2	TRUE	TRUE
chr4	79407613	A	T	ENST00000358842	ENSG00000196475	GK2	TRUE	TRUE
chr4	79407627	C	A	ENST00000358842	ENSG00000196475	GK2	TRUE	TRUE
chr4	79407636	C	A	ENST00000358842	ENSG00000196475	GK2	TRUE	TRUE
chr4	79407639	C	A	ENST00000358842	ENSG00000196475	GK2	TRUE	TRUE
chr4	79407644	A	T	ENST00000358842	ENSG00000196475	GK2	TRUE	TRUE
chr4	79407649	C	T	ENST00000358842	ENSG00000196475	GK2	TRUE	TRUE
chr4	79407650	C	T	ENST00000358842	ENSG00000196475	GK2	TRUE	TRUE
chr4	79407658	C	T	ENST00000358842	ENSG00000196475	GK2	TRUE	TRUE
chr4	79407659	C	T	ENST00000358842	ENSG00000196475	GK2	TRUE	TRUE
chr4	79407662	G	C	ENST00000358842	ENSG00000196475	GK2	TRUE	TRUE
chr4	79407662	G	T	ENST00000358842	ENSG00000196475	GK2	TRUE	TRUE
chr4	79407687	T	A	ENST00000358842	ENSG00000196475	GK2	TRUE	TRUE
chr4	79407693	C	A	ENST00000358842	ENSG00000196475	GK2	TRUE	TRUE
chr4	79407696	C	A	ENST00000358842	ENSG00000196475	GK2	TRUE	TRUE
chr4	79407705	T	A	ENST00000358842	ENSG00000196475	GK2	TRUE	TRUE
chr4	79407708	G	A	ENST00000358842	ENSG00000196475	GK2	TRUE	TRUE
chr4	79407717	T	A	ENST00000358842	ENSG00000196475	GK2	TRUE	TRUE
chr4	79407733	C	T	ENST00000358842	ENSG00000196475	GK2	TRUE	TRUE
chr4	79407734	C	T	ENST00000358842	ENSG00000196475	GK2	TRUE	TRUE
chr4	79407744	T	A	ENST00000358842	ENSG00000196475	GK2	TRUE	TRUE
chr4	79407757	G	C	ENST00000358842	ENSG00000196475	GK2	TRUE	TRUE
chr4	79407757	G	T	ENST00000358842	ENSG00000196475	GK2	TRUE	TRUE
chr4	79407783	T	A	ENST00000358842	ENSG00000196475	GK2	TRUE	TRUE
chr4	79407789	T	A	ENST00000358842	ENSG00000196475	GK2	TRUE	TRUE
chr4	79407807	C	A	ENST00000358842	ENSG00000196475	GK2	TRUE	TRUE
chr4	79407816	T	A	ENST00000358842	ENSG00000196475	GK2	TRUE	TRUE
chr4	79407819	T	A	ENST00000358842	ENSG00000196475	GK2	TRUE	TRUE
chr4	79407831	C	A	ENST00000358842	ENSG00000196475	GK2	TRUE	TRUE
chr4	79407843	G	A	ENST00000358842	ENSG00000196475	GK2	TRUE	TRUE
chr4	79407849	T	A	ENST00000358842	ENSG00000196475	GK2	TRUE	TRUE
chr4	79407859	C	T	ENST00000358842	ENSG00000196475	GK2	TRUE	FALSE
chr4	79407860	C	T	ENST00000358842	ENSG00000196475	GK2	TRUE	FALSE
chr4	79407874	G	C	ENST00000358842	ENSG00000196475	GK2	TRUE	FALSE
chr4	79407874	G	T	ENST00000358842	ENSG00000196475	GK2	TRUE	FALSE
chr4	79407885	C	A	ENST00000358842	ENSG00000196475	GK2	TRUE	FALSE
chr4	79407888	C	A	ENST00000358842	ENSG00000196475	GK2	TRUE	FALSE
chr4	79407893	A	C	ENST00000358842	ENSG00000196475	GK2	TRUE	FALSE
chr4	79407893	A	T	ENST00000358842	ENSG00000196475	GK2	TRUE	FALSE
chr4	79407897	T	A	ENST00000358842	ENSG00000196475	GK2	TRUE	FALSE
chr4	79407901	C	T	ENST00000358842	ENSG00000196475	GK2	TRUE	FALSE
chr4	79407902	C	T	ENST00000358842	ENSG00000196475	GK2	TRUE	FALSE
chr4	79407918	C	A	ENST00000358842	ENSG00000196475	GK2	TRUE	FALSE
chr4	79407924	G	A	ENST00000358842	ENSG00000196475	GK2	TRUE	FALSE
chr4	79407945	T	A	ENST00000358842	ENSG00000196475	GK2	TRUE	FALSE
chr4	79407972	C	A	ENST00000358842	ENSG00000196475	GK2	FALSE	FALSE
chr4	79407981	T	A	ENST00000358842	ENSG00000196475	GK2	FALSE	FALSE
chr4	79407984	C	A	ENST00000358842	ENSG00000196475	GK2	FALSE	FALSE
chr4	79407985	A	T	ENST00000358842	ENSG00000196475	GK2	FALSE	FALSE
chr4	79407993	T	A	ENST00000358842	ENSG00000196475	GK2	FALSE	FALSE
chr4	79408000	A	T	ENST00000358842	ENSG00000196475	GK2	FALSE	FALSE
chr4	79408005	C	A	ENST00000358842	ENSG00000196475	GK2	FALSE	FALSE
chr4	79408006	G	C	ENST00000358842	ENSG00000196475	GK2	FALSE	FALSE
chr4	79408006	G	T	ENST00000358842	ENSG00000196475	GK2	FALSE	FALSE
chr4	79408017	G	A	ENST00000358842	ENSG00000196475	GK2	FALSE	FALSE
chr4	79408026	C	A	ENST00000358842	ENSG00000196475	GK2	FALSE	FALSE
chr4	79408029	T	A	ENST00000358842	ENSG00000196475	GK2	FALSE	FALSE
chr4	79408038	G	A	ENST00000358842	ENSG00000196475	GK2	FALSE	FALSE
chr4	79408041	C	A	ENST00000358842	ENSG00000196475	GK2	FALSE	FALSE
chr4	79408045	C	T	ENST00000358842	ENSG00000196475	GK2	FALSE	FALSE
chr4	79408046	C	T	ENST00000358842	ENSG00000196475	GK2	FALSE	FALSE
chr4	79408050	C	A	ENST00000358842	ENSG00000196475	GK2	FALSE	FALSE
chr4	79408053	C	A	ENST00000358842	ENSG00000196475	GK2	FALSE	FALSE
chr4	79408056	T	A	ENST00000358842	ENSG00000196475	GK2	FALSE	FALSE
chr4	79408065	C	A	ENST00000358842	ENSG00000196475	GK2	FALSE	FALSE
chr4	79408068	G	A	ENST00000358842	ENSG00000196475	GK2	FALSE	FALSE
chr4	79408073	A	C	ENST00000358842	ENSG00000196475	GK2	FALSE	FALSE
chr4	79408073	A	T	ENST00000358842	ENSG00000196475	GK2	FALSE	FALSE
chr4	79408077	C	A	ENST00000358842	ENSG00000196475	GK2	FALSE	FALSE
chr4	79408083	T	A	ENST00000358842	ENSG00000196475	GK2	FALSE	FALSE
chr4	79408101	C	A	ENST00000358842	ENSG00000196475	GK2	FALSE	FALSE
chr4	79408110	T	A	ENST00000358842	ENSG00000196475	GK2	FALSE	FALSE
chr4	79408112	G	C	ENST00000358842	ENSG00000196475	GK2	FALSE	FALSE
chr4	79408112	G	T	ENST00000358842	ENSG00000196475	GK2	FALSE	FALSE
chr4	79408149	G	A	ENST00000358842	ENSG00000196475	GK2	FALSE	FALSE
chr4	79408161	C	A	ENST00000358842	ENSG00000196475	GK2	FALSE	FALSE
chr4	79408166	A	T	ENST00000358842	ENSG00000196475	GK2	FALSE	FALSE
chr4	79408188	T	A	ENST00000358842	ENSG00000196475	GK2	FALSE	FALSE
chr4	79907434	G	A	ENST00000403729	ENSG00000163297	ANTXR2	FALSE	FALSE
chr4	79907446	G	A	ENST00000403729	ENSG00000163297	ANTXR2	FALSE	FALSE
chr4	79907459	G	T	ENST00000403729	ENSG00000163297	ANTXR2	FALSE	FALSE
chr4	79907468	C	A	ENST00000403729	ENSG00000163297	ANTXR2	TRUE	FALSE
chr4	79907468	C	G	ENST00000403729	ENSG00000163297	ANTXR2	TRUE	FALSE
chr4	79907468	C	T	ENST00000403729	ENSG00000163297	ANTXR2	TRUE	FALSE
chr4	79907469	T	A	ENST00000403729	ENSG00000163297	ANTXR2	TRUE	FALSE
chr4	79907469	T	C	ENST00000403729	ENSG00000163297	ANTXR2	TRUE	FALSE
chr4	79907469	T	G	ENST00000403729	ENSG00000163297	ANTXR2	TRUE	FALSE
chr4	79977619	A	C	ENST00000403729	ENSG00000163297	ANTXR2	TRUE	FALSE
chr4	79977619	A	G	ENST00000403729	ENSG00000163297	ANTXR2	TRUE	FALSE
chr4	79977619	A	T	ENST00000403729	ENSG00000163297	ANTXR2	TRUE	FALSE
chr4	79977620	C	A	ENST00000403729	ENSG00000163297	ANTXR2	TRUE	FALSE
chr4	79977620	C	G	ENST00000403729	ENSG00000163297	ANTXR2	TRUE	FALSE
chr4	79977620	C	T	ENST00000403729	ENSG00000163297	ANTXR2	TRUE	FALSE
chr4	79977623	C	A	ENST00000403729	ENSG00000163297	ANTXR2	FALSE	FALSE
chr4	79977629	C	A	ENST00000403729	ENSG00000163297	ANTXR2	FALSE	FALSE
chr4	79977632	C	A	ENST00000403729	ENSG00000163297	ANTXR2	FALSE	FALSE
chr4	79977635	G	A	ENST00000403729	ENSG00000163297	ANTXR2	FALSE	FALSE
chr4	79977641	G	A	ENST00000403729	ENSG00000163297	ANTXR2	FALSE	FALSE
chr4	79977646	A	T	ENST00000403729	ENSG00000163297	ANTXR2	FALSE	FALSE
chr4	79977660	A	C	ENST00000403729	ENSG00000163297	ANTXR2	FALSE	FALSE
chr4	79977660	A	T	ENST00000403729	ENSG00000163297	ANTXR2	FALSE	FALSE
chr4	79977665	G	A	ENST00000403729	ENSG00000163297	ANTXR2	FALSE	FALSE
chr4	79977673	A	T	ENST00000403729	ENSG00000163297	ANTXR2	TRUE	TRUE
chr4	79977676	A	T	ENST00000403729	ENSG00000163297	ANTXR2	TRUE	TRUE
chr4	79977681	C	T	ENST00000403729	ENSG00000163297	ANTXR2	TRUE	TRUE
chr4	79977682	C	T	ENST00000403729	ENSG00000163297	ANTXR2	TRUE	TRUE
chr4	79977702	C	A	ENST00000403729	ENSG00000163297	ANTXR2	TRUE	FALSE
chr4	79977702	C	G	ENST00000403729	ENSG00000163297	ANTXR2	TRUE	FALSE
chr4	79977702	C	T	ENST00000403729	ENSG00000163297	ANTXR2	TRUE	FALSE
chr4	79977703	T	A	ENST00000403729	ENSG00000163297	ANTXR2	TRUE	FALSE
chr4	79977703	T	C	ENST00000403729	ENSG00000163297	ANTXR2	TRUE	FALSE
chr4	79977703	T	G	ENST00000403729	ENSG00000163297	ANTXR2	TRUE	FALSE
chr4	79978005	A	C	ENST00000403729	ENSG00000163297	ANTXR2	TRUE	FALSE
chr4	79978005	A	G	ENST00000403729	ENSG00000163297	ANTXR2	FALSE	FALSE
chr4	79978005	A	T	ENST00000403729	ENSG00000163297	ANTXR2	TRUE	FALSE
chr4	79978006	C	A	ENST00000403729	ENSG00000163297	ANTXR2	TRUE	FALSE
chr4	79978006	C	G	ENST00000403729	ENSG00000163297	ANTXR2	TRUE	FALSE
chr4	79978006	C	T	ENST00000403729	ENSG00000163297	ANTXR2	TRUE	FALSE
chr4	79978009	T	A	ENST00000403729	ENSG00000163297	ANTXR2	TRUE	TRUE
chr4	79978019	G	C	ENST00000403729	ENSG00000163297	ANTXR2	TRUE	TRUE
chr4	79978019	G	T	ENST00000403729	ENSG00000163297	ANTXR2	TRUE	TRUE
chr4	79978022	C	T	ENST00000403729	ENSG00000163297	ANTXR2	TRUE	TRUE
chr4	79978023	C	T	ENST00000403729	ENSG00000163297	ANTXR2	TRUE	TRUE
chr4	79978027	T	A	ENST00000403729	ENSG00000163297	ANTXR2	TRUE	TRUE
chr4	79978033	G	A	ENST00000403729	ENSG00000163297	ANTXR2	TRUE	TRUE
chr4	79978042	G	A	ENST00000403729	ENSG00000163297	ANTXR2	TRUE	TRUE
chr4	79978054	T	A	ENST00000403729	ENSG00000163297	ANTXR2	TRUE	TRUE
chr4	79978060	G	A	ENST00000403729	ENSG00000163297	ANTXR2	TRUE	TRUE
chr4	79978069	T	A	ENST00000403729	ENSG00000163297	ANTXR2	TRUE	TRUE
chr4	79978084	C	A	ENST00000403729	ENSG00000163297	ANTXR2	TRUE	TRUE
chr4	79978087	C	A	ENST00000403729	ENSG00000163297	ANTXR2	TRUE	TRUE
chr4	79978093	C	A	ENST00000403729	ENSG00000163297	ANTXR2	TRUE	TRUE
chr4	79978096	C	A	ENST00000403729	ENSG00000163297	ANTXR2	TRUE	TRUE
chr4	79978105	T	A	ENST00000403729	ENSG00000163297	ANTXR2	TRUE	TRUE
chr4	79978120	T	A	ENST00000403729	ENSG00000163297	ANTXR2	TRUE	TRUE
chr4	79978126	T	A	ENST00000403729	ENSG00000163297	ANTXR2	TRUE	TRUE
chr4	79978129	C	A	ENST00000403729	ENSG00000163297	ANTXR2	TRUE	TRUE
chr4	79978144	C	A	ENST00000403729	ENSG00000163297	ANTXR2	TRUE	TRUE
chr4	79978147	C	A	ENST00000403729	ENSG00000163297	ANTXR2	TRUE	TRUE
chr4	79978156	C	A	ENST00000403729	ENSG00000163297	ANTXR2	TRUE	TRUE
chr4	79978159	T	A	ENST00000403729	ENSG00000163297	ANTXR2	TRUE	TRUE
chr4	79978166	C	T	ENST00000403729	ENSG00000163297	ANTXR2	TRUE	TRUE
chr4	79978167	C	T	ENST00000403729	ENSG00000163297	ANTXR2	TRUE	TRUE
chr4	79978175	C	A	ENST00000403729	ENSG00000163297	ANTXR2	TRUE	FALSE
chr4	79978175	C	G	ENST00000403729	ENSG00000163297	ANTXR2	TRUE	FALSE
chr4	79978175	C	T	ENST00000403729	ENSG00000163297	ANTXR2	TRUE	FALSE
chr4	79978176	T	A	ENST00000403729	ENSG00000163297	ANTXR2	TRUE	FALSE
chr4	79978176	T	C	ENST00000403729	ENSG00000163297	ANTXR2	TRUE	FALSE
chr4	79978176	T	G	ENST00000403729	ENSG00000163297	ANTXR2	TRUE	FALSE
chr4	79983876	A	C	ENST00000403729	ENSG00000163297	ANTXR2	TRUE	FALSE
chr4	79983876	A	G	ENST00000403729	ENSG00000163297	ANTXR2	TRUE	FALSE
chr4	79983876	A	T	ENST00000403729	ENSG00000163297	ANTXR2	TRUE	FALSE
chr4	79983877	C	A	ENST00000403729	ENSG00000163297	ANTXR2	TRUE	FALSE
chr4	79983877	C	G	ENST00000403729	ENSG00000163297	ANTXR2	TRUE	FALSE
chr4	79983877	C	T	ENST00000403729	ENSG00000163297	ANTXR2	TRUE	FALSE
chr4	79983880	C	A	ENST00000403729	ENSG00000163297	ANTXR2	TRUE	TRUE
chr4	79983886	T	A	ENST00000403729	ENSG00000163297	ANTXR2	TRUE	TRUE
chr4	79983889	T	A	ENST00000403729	ENSG00000163297	ANTXR2	TRUE	TRUE
chr4	79983895	C	A	ENST00000403729	ENSG00000163297	ANTXR2	TRUE	TRUE
chr4	79983898	C	A	ENST00000403729	ENSG00000163297	ANTXR2	TRUE	TRUE
chr4	79983907	G	A	ENST00000403729	ENSG00000163297	ANTXR2	TRUE	TRUE
chr4	79983914	A	C	ENST00000403729	ENSG00000163297	ANTXR2	TRUE	TRUE
chr4	79983914	A	T	ENST00000403729	ENSG00000163297	ANTXR2	TRUE	TRUE
chr4	79983917	A	C	ENST00000403729	ENSG00000163297	ANTXR2	TRUE	TRUE
chr4	79983917	A	T	ENST00000403729	ENSG00000163297	ANTXR2	TRUE	TRUE
chr4	79983938	C	T	ENST00000403729	ENSG00000163297	ANTXR2	TRUE	TRUE
chr4	79983939	C	T	ENST00000403729	ENSG00000163297	ANTXR2	TRUE	TRUE
chr4	79983943	T	A	ENST00000403729	ENSG00000163297	ANTXR2	TRUE	TRUE
chr4	79983946	T	A	ENST00000403729	ENSG00000163297	ANTXR2	TRUE	TRUE
chr4	79983954	A	T	ENST00000403729	ENSG00000163297	ANTXR2	TRUE	TRUE
chr4	79983961	C	A	ENST00000403729	ENSG00000163297	ANTXR2	TRUE	TRUE
chr4	79983964	C	A	ENST00000403729	ENSG00000163297	ANTXR2	TRUE	TRUE
chr4	79983967	C	A	ENST00000403729	ENSG00000163297	ANTXR2	TRUE	TRUE
chr4	79983970	C	A	ENST00000403729	ENSG00000163297	ANTXR2	TRUE	TRUE
chr4	79983971	C	A	ENST00000403729	ENSG00000163297	ANTXR2	TRUE	FALSE
chr4	79983971	C	G	ENST00000403729	ENSG00000163297	ANTXR2	TRUE	FALSE
chr4	79983971	C	T	ENST00000403729	ENSG00000163297	ANTXR2	TRUE	FALSE
chr4	79983972	T	A	ENST00000403729	ENSG00000163297	ANTXR2	TRUE	FALSE
chr4	79983972	T	C	ENST00000403729	ENSG00000163297	ANTXR2	TRUE	FALSE
chr4	79983972	T	G	ENST00000403729	ENSG00000163297	ANTXR2	TRUE	FALSE
chr4	79984817	A	C	ENST00000403729	ENSG00000163297	ANTXR2	TRUE	FALSE
chr4	79984817	A	G	ENST00000403729	ENSG00000163297	ANTXR2	TRUE	FALSE
chr4	79984817	A	T	ENST00000403729	ENSG00000163297	ANTXR2	TRUE	FALSE
chr4	79984818	C	A	ENST00000403729	ENSG00000163297	ANTXR2	TRUE	FALSE
chr4	79984818	C	G	ENST00000403729	ENSG00000163297	ANTXR2	TRUE	FALSE
chr4	79984818	C	T	ENST00000403729	ENSG00000163297	ANTXR2	TRUE	FALSE
chr4	79984821	C	A	ENST00000403729	ENSG00000163297	ANTXR2	TRUE	TRUE
chr4	79984824	T	A	ENST00000403729	ENSG00000163297	ANTXR2	TRUE	TRUE
chr4	79984857	T	A	ENST00000403729	ENSG00000163297	ANTXR2	TRUE	TRUE
chr4	79984864	C	A	ENST00000403729	ENSG00000163297	ANTXR2	TRUE	FALSE
chr4	79984864	C	G	ENST00000403729	ENSG00000163297	ANTXR2	TRUE	FALSE
chr4	79984864	C	T	ENST00000403729	ENSG00000163297	ANTXR2	TRUE	FALSE
chr4	79984865	T	A	ENST00000403729	ENSG00000163297	ANTXR2	TRUE	FALSE
chr4	79984865	T	C	ENST00000403729	ENSG00000163297	ANTXR2	TRUE	FALSE
chr4	79984865	T	G	ENST00000403729	ENSG00000163297	ANTXR2	TRUE	FALSE
chr4	80008519	A	C	ENST00000403729	ENSG00000163297	ANTXR2	TRUE	FALSE
chr4	80008519	A	G	ENST00000403729	ENSG00000163297	ANTXR2	TRUE	FALSE
chr4	80008519	A	T	ENST00000403729	ENSG00000163297	ANTXR2	TRUE	FALSE
chr4	80008520	C	A	ENST00000403729	ENSG00000163297	ANTXR2	TRUE	FALSE
chr4	80008520	C	G	ENST00000403729	ENSG00000163297	ANTXR2	TRUE	FALSE
chr4	80008520	C	T	ENST00000403729	ENSG00000163297	ANTXR2	TRUE	FALSE
chr4	80008526	T	A	ENST00000403729	ENSG00000163297	ANTXR2	TRUE	TRUE
chr4	80008527	G	T	ENST00000403729	ENSG00000163297	ANTXR2	TRUE	TRUE
chr4	80008530	G	T	ENST00000403729	ENSG00000163297	ANTXR2	TRUE	TRUE
chr4	80008539	C	T	ENST00000403729	ENSG00000163297	ANTXR2	TRUE	TRUE
chr4	80008540	C	T	ENST00000403729	ENSG00000163297	ANTXR2	TRUE	TRUE
chr4	80008545	C	T	ENST00000403729	ENSG00000163297	ANTXR2	TRUE	TRUE
chr4	80008546	C	T	ENST00000403729	ENSG00000163297	ANTXR2	TRUE	TRUE
chr4	80008548	C	T	ENST00000403729	ENSG00000163297	ANTXR2	TRUE	TRUE
chr4	80008549	C	T	ENST00000403729	ENSG00000163297	ANTXR2	TRUE	TRUE
chr4	80008555	A	T	ENST00000403729	ENSG00000163297	ANTXR2	TRUE	TRUE
chr4	80008579	A	C	ENST00000403729	ENSG00000163297	ANTXR2	TRUE	TRUE
chr4	80008579	A	T	ENST00000403729	ENSG00000163297	ANTXR2	TRUE	TRUE
chr4	80008585	A	T	ENST00000403729	ENSG00000163297	ANTXR2	TRUE	TRUE
chr4	80008617	C	A	ENST00000403729	ENSG00000163297	ANTXR2	TRUE	FALSE
chr4	80008617	C	G	ENST00000403729	ENSG00000163297	ANTXR2	TRUE	FALSE
chr4	80008617	C	T	ENST00000403729	ENSG00000163297	ANTXR2	TRUE	FALSE
chr4	80008618	T	A	ENST00000403729	ENSG00000163297	ANTXR2	TRUE	FALSE
chr4	80008618	T	C	ENST00000403729	ENSG00000163297	ANTXR2	TRUE	FALSE
chr4	80008618	T	G	ENST00000403729	ENSG00000163297	ANTXR2	TRUE	FALSE
chr4	80018896	A	C	ENST00000403729	ENSG00000163297	ANTXR2	TRUE	FALSE
chr4	80018896	A	G	ENST00000403729	ENSG00000163297	ANTXR2	TRUE	FALSE
chr4	80018896	A	T	ENST00000403729	ENSG00000163297	ANTXR2	TRUE	FALSE
chr4	80018897	C	A	ENST00000403729	ENSG00000163297	ANTXR2	TRUE	FALSE
chr4	80018897	C	G	ENST00000403729	ENSG00000163297	ANTXR2	TRUE	FALSE
chr4	80018897	C	T	ENST00000403729	ENSG00000163297	ANTXR2	TRUE	FALSE
chr4	80018898	A	T	ENST00000403729	ENSG00000163297	ANTXR2	TRUE	TRUE
chr4	80018903	C	A	ENST00000403729	ENSG00000163297	ANTXR2	TRUE	TRUE
chr4	80018920	A	C	ENST00000403729	ENSG00000163297	ANTXR2	TRUE	TRUE
chr4	80018920	A	T	ENST00000403729	ENSG00000163297	ANTXR2	TRUE	TRUE
chr4	80018923	G	C	ENST00000403729	ENSG00000163297	ANTXR2	TRUE	TRUE
chr4	80018923	G	T	ENST00000403729	ENSG00000163297	ANTXR2	TRUE	TRUE
chr4	80018927	C	A	ENST00000403729	ENSG00000163297	ANTXR2	TRUE	TRUE
chr4	80018929	G	C	ENST00000403729	ENSG00000163297	ANTXR2	TRUE	TRUE
chr4	80018929	G	T	ENST00000403729	ENSG00000163297	ANTXR2	TRUE	TRUE
chr4	80018942	T	A	ENST00000403729	ENSG00000163297	ANTXR2	TRUE	TRUE
chr4	80018945	C	A	ENST00000403729	ENSG00000163297	ANTXR2	TRUE	TRUE
chr4	80018948	C	A	ENST00000403729	ENSG00000163297	ANTXR2	TRUE	TRUE
chr4	80018962	G	C	ENST00000403729	ENSG00000163297	ANTXR2	TRUE	TRUE
chr4	80018962	G	T	ENST00000403729	ENSG00000163297	ANTXR2	TRUE	TRUE
chr4	80018977	C	A	ENST00000403729	ENSG00000163297	ANTXR2	TRUE	FALSE
chr4	80018977	C	G	ENST00000403729	ENSG00000163297	ANTXR2	TRUE	FALSE
chr4	80018977	C	T	ENST00000403729	ENSG00000163297	ANTXR2	TRUE	FALSE
chr4	80018978	T	A	ENST00000403729	ENSG00000163297	ANTXR2	TRUE	FALSE
chr4	80018978	T	C	ENST00000403729	ENSG00000163297	ANTXR2	TRUE	FALSE
chr4	80018978	T	G	ENST00000403729	ENSG00000163297	ANTXR2	TRUE	FALSE
chr4	80031621	A	C	ENST00000403729	ENSG00000163297	ANTXR2	TRUE	FALSE
chr4	80031621	A	G	ENST00000403729	ENSG00000163297	ANTXR2	TRUE	FALSE
chr4	80031621	A	T	ENST00000403729	ENSG00000163297	ANTXR2	TRUE	FALSE
chr4	80031622	C	A	ENST00000403729	ENSG00000163297	ANTXR2	TRUE	FALSE
chr4	80031622	C	G	ENST00000403729	ENSG00000163297	ANTXR2	TRUE	FALSE
chr4	80031622	C	T	ENST00000403729	ENSG00000163297	ANTXR2	TRUE	FALSE
chr4	80031624	C	A	ENST00000403729	ENSG00000163297	ANTXR2	TRUE	TRUE
chr4	80031627	C	A	ENST00000403729	ENSG00000163297	ANTXR2	TRUE	TRUE
chr4	80031633	T	A	ENST00000403729	ENSG00000163297	ANTXR2	TRUE	TRUE
chr4	80031652	A	T	ENST00000403729	ENSG00000163297	ANTXR2	TRUE	TRUE
chr4	80031672	G	A	ENST00000403729	ENSG00000163297	ANTXR2	TRUE	TRUE
chr4	80031687	T	A	ENST00000403729	ENSG00000163297	ANTXR2	TRUE	TRUE
chr4	80031693	C	A	ENST00000403729	ENSG00000163297	ANTXR2	TRUE	FALSE
chr4	80031693	C	G	ENST00000403729	ENSG00000163297	ANTXR2	TRUE	FALSE
chr4	80031693	C	T	ENST00000403729	ENSG00000163297	ANTXR2	TRUE	FALSE
chr4	80031694	T	A	ENST00000403729	ENSG00000163297	ANTXR2	TRUE	FALSE
chr4	80031694	T	C	ENST00000403729	ENSG00000163297	ANTXR2	TRUE	FALSE
chr4	80031694	T	G	ENST00000403729	ENSG00000163297	ANTXR2	TRUE	FALSE
chr4	80033470	A	C	ENST00000403729	ENSG00000163297	ANTXR2	FALSE	FALSE
chr4	80033470	A	G	ENST00000403729	ENSG00000163297	ANTXR2	FALSE	FALSE
chr4	80033470	A	T	ENST00000403729	ENSG00000163297	ANTXR2	FALSE	FALSE
chr4	80033471	C	A	ENST00000403729	ENSG00000163297	ANTXR2	FALSE	FALSE
chr4	80033471	C	G	ENST00000403729	ENSG00000163297	ANTXR2	FALSE	FALSE
chr4	80033471	C	T	ENST00000403729	ENSG00000163297	ANTXR2	FALSE	FALSE
chr4	80033479	A	C	ENST00000403729	ENSG00000163297	ANTXR2	TRUE	TRUE
chr4	80033479	A	T	ENST00000403729	ENSG00000163297	ANTXR2	TRUE	TRUE
chr4	80033487	C	A	ENST00000403729	ENSG00000163297	ANTXR2	TRUE	TRUE
chr4	80033497	G	C	ENST00000403729	ENSG00000163297	ANTXR2	TRUE	TRUE
chr4	80033497	G	T	ENST00000403729	ENSG00000163297	ANTXR2	TRUE	TRUE
chr4	80033503	G	T	ENST00000403729	ENSG00000163297	ANTXR2	TRUE	TRUE
chr4	80033541	C	A	ENST00000403729	ENSG00000163297	ANTXR2	TRUE	TRUE
chr4	80033544	T	A	ENST00000403729	ENSG00000163297	ANTXR2	TRUE	TRUE
chr4	80033547	C	A	ENST00000403729	ENSG00000163297	ANTXR2	TRUE	TRUE
chr4	80033552	A	C	ENST00000403729	ENSG00000163297	ANTXR2	TRUE	TRUE
chr4	80033552	A	T	ENST00000403729	ENSG00000163297	ANTXR2	TRUE	TRUE
chr4	80033562	G	A	ENST00000403729	ENSG00000163297	ANTXR2	TRUE	TRUE
chr4	80033568	C	A	ENST00000403729	ENSG00000163297	ANTXR2	TRUE	TRUE
chr4	80033571	C	A	ENST00000403729	ENSG00000163297	ANTXR2	TRUE	FALSE
chr4	80033571	C	G	ENST00000403729	ENSG00000163297	ANTXR2	TRUE	FALSE
chr4	80033571	C	T	ENST00000403729	ENSG00000163297	ANTXR2	TRUE	FALSE
chr4	80033572	T	A	ENST00000403729	ENSG00000163297	ANTXR2	TRUE	FALSE
chr4	80033572	T	C	ENST00000403729	ENSG00000163297	ANTXR2	TRUE	FALSE
chr4	80033572	T	G	ENST00000403729	ENSG00000163297	ANTXR2	TRUE	FALSE
chr4	80035970	A	C	ENST00000403729	ENSG00000163297	ANTXR2	TRUE	FALSE
chr4	80035970	A	G	ENST00000403729	ENSG00000163297	ANTXR2	TRUE	FALSE
chr4	80035970	A	T	ENST00000403729	ENSG00000163297	ANTXR2	TRUE	FALSE
chr4	80035971	C	A	ENST00000403729	ENSG00000163297	ANTXR2	TRUE	FALSE
chr4	80035971	C	G	ENST00000403729	ENSG00000163297	ANTXR2	TRUE	FALSE
chr4	80035971	C	T	ENST00000403729	ENSG00000163297	ANTXR2	TRUE	FALSE
chr4	80035972	C	A	ENST00000403729	ENSG00000163297	ANTXR2	TRUE	TRUE
chr4	80035979	A	T	ENST00000403729	ENSG00000163297	ANTXR2	TRUE	TRUE
chr4	80035989	G	C	ENST00000403729	ENSG00000163297	ANTXR2	TRUE	TRUE
chr4	80035989	G	T	ENST00000403729	ENSG00000163297	ANTXR2	TRUE	TRUE
chr4	80035996	G	A	ENST00000403729	ENSG00000163297	ANTXR2	TRUE	TRUE
chr4	80035998	A	T	ENST00000403729	ENSG00000163297	ANTXR2	TRUE	TRUE
chr4	80036002	C	A	ENST00000403729	ENSG00000163297	ANTXR2	TRUE	TRUE
chr4	80036011	C	A	ENST00000403729	ENSG00000163297	ANTXR2	TRUE	TRUE
chr4	80036015	A	T	ENST00000403729	ENSG00000163297	ANTXR2	TRUE	TRUE
chr4	80036019	G	C	ENST00000403729	ENSG00000163297	ANTXR2	TRUE	TRUE
chr4	80036019	G	T	ENST00000403729	ENSG00000163297	ANTXR2	TRUE	TRUE
chr4	80036023	G	A	ENST00000403729	ENSG00000163297	ANTXR2	TRUE	TRUE
chr4	80036033	C	A	ENST00000403729	ENSG00000163297	ANTXR2	TRUE	FALSE
chr4	80036033	C	G	ENST00000403729	ENSG00000163297	ANTXR2	TRUE	FALSE
chr4	80036033	C	T	ENST00000403729	ENSG00000163297	ANTXR2	TRUE	FALSE
chr4	80036034	T	A	ENST00000403729	ENSG00000163297	ANTXR2	TRUE	FALSE
chr4	80036034	T	C	ENST00000403729	ENSG00000163297	ANTXR2	TRUE	FALSE
chr4	80036034	T	G	ENST00000403729	ENSG00000163297	ANTXR2	TRUE	FALSE
chr4	80054270	A	C	ENST00000403729	ENSG00000163297	ANTXR2	TRUE	FALSE
chr4	80054270	A	G	ENST00000403729	ENSG00000163297	ANTXR2	TRUE	FALSE
chr4	80054270	A	T	ENST00000403729	ENSG00000163297	ANTXR2	TRUE	FALSE
chr4	80054271	C	A	ENST00000403729	ENSG00000163297	ANTXR2	TRUE	FALSE
chr4	80054271	C	G	ENST00000403729	ENSG00000163297	ANTXR2	TRUE	FALSE
chr4	80054271	C	T	ENST00000403729	ENSG00000163297	ANTXR2	TRUE	FALSE
chr4	80054286	C	A	ENST00000403729	ENSG00000163297	ANTXR2	TRUE	TRUE
chr4	80054289	T	A	ENST00000403729	ENSG00000163297	ANTXR2	TRUE	TRUE
chr4	80054298	G	A	ENST00000403729	ENSG00000163297	ANTXR2	TRUE	TRUE
chr4	80054304	C	A	ENST00000403729	ENSG00000163297	ANTXR2	TRUE	TRUE
chr4	80054310	T	A	ENST00000403729	ENSG00000163297	ANTXR2	TRUE	TRUE
chr4	80054325	G	A	ENST00000403729	ENSG00000163297	ANTXR2	TRUE	TRUE
chr4	80054328	C	A	ENST00000403729	ENSG00000163297	ANTXR2	TRUE	TRUE
chr4	80054331	T	A	ENST00000403729	ENSG00000163297	ANTXR2	TRUE	TRUE
chr4	80054346	T	A	ENST00000403729	ENSG00000163297	ANTXR2	TRUE	TRUE
chr4	80054349	C	A	ENST00000403729	ENSG00000163297	ANTXR2	TRUE	TRUE
chr4	80054353	C	A	ENST00000403729	ENSG00000163297	ANTXR2	TRUE	FALSE
chr4	80054353	C	G	ENST00000403729	ENSG00000163297	ANTXR2	TRUE	FALSE
chr4	80054353	C	T	ENST00000403729	ENSG00000163297	ANTXR2	TRUE	FALSE
chr4	80054354	T	A	ENST00000403729	ENSG00000163297	ANTXR2	TRUE	FALSE
chr4	80054354	T	C	ENST00000403729	ENSG00000163297	ANTXR2	TRUE	FALSE
chr4	80054354	T	G	ENST00000403729	ENSG00000163297	ANTXR2	TRUE	FALSE
chr4	80055148	A	C	ENST00000403729	ENSG00000163297	ANTXR2	TRUE	FALSE
chr4	80055148	A	G	ENST00000403729	ENSG00000163297	ANTXR2	TRUE	FALSE
chr4	80055148	A	T	ENST00000403729	ENSG00000163297	ANTXR2	TRUE	FALSE
chr4	80055149	C	A	ENST00000403729	ENSG00000163297	ANTXR2	TRUE	FALSE
chr4	80055149	C	G	ENST00000403729	ENSG00000163297	ANTXR2	TRUE	FALSE
chr4	80055149	C	T	ENST00000403729	ENSG00000163297	ANTXR2	TRUE	FALSE
chr4	80055152	G	A	ENST00000403729	ENSG00000163297	ANTXR2	TRUE	TRUE
chr4	80055158	G	A	ENST00000403729	ENSG00000163297	ANTXR2	TRUE	TRUE
chr4	80055161	C	A	ENST00000403729	ENSG00000163297	ANTXR2	TRUE	TRUE
chr4	80055180	A	T	ENST00000403729	ENSG00000163297	ANTXR2	TRUE	TRUE
chr4	80055183	A	C	ENST00000403729	ENSG00000163297	ANTXR2	TRUE	TRUE
chr4	80055183	A	T	ENST00000403729	ENSG00000163297	ANTXR2	TRUE	TRUE
chr4	80055202	G	C	ENST00000403729	ENSG00000163297	ANTXR2	TRUE	TRUE
chr4	80055202	G	T	ENST00000403729	ENSG00000163297	ANTXR2	TRUE	TRUE
chr4	80055215	T	A	ENST00000403729	ENSG00000163297	ANTXR2	TRUE	TRUE
chr4	80055219	C	A	ENST00000403729	ENSG00000163297	ANTXR2	TRUE	FALSE
chr4	80055219	C	G	ENST00000403729	ENSG00000163297	ANTXR2	TRUE	FALSE
chr4	80055219	C	T	ENST00000403729	ENSG00000163297	ANTXR2	TRUE	FALSE
chr4	80055220	T	A	ENST00000403729	ENSG00000163297	ANTXR2	TRUE	FALSE
chr4	80055220	T	C	ENST00000403729	ENSG00000163297	ANTXR2	TRUE	FALSE
chr4	80055220	T	G	ENST00000403729	ENSG00000163297	ANTXR2	TRUE	FALSE
chr4	80055358	A	C	ENST00000403729	ENSG00000163297	ANTXR2	FALSE	FALSE
chr4	80055358	A	G	ENST00000403729	ENSG00000163297	ANTXR2	FALSE	FALSE
chr4	80055358	A	T	ENST00000403729	ENSG00000163297	ANTXR2	TRUE	FALSE
chr4	80055359	C	A	ENST00000403729	ENSG00000163297	ANTXR2	TRUE	FALSE
chr4	80055359	C	G	ENST00000403729	ENSG00000163297	ANTXR2	TRUE	FALSE
chr4	80055359	C	T	ENST00000403729	ENSG00000163297	ANTXR2	TRUE	FALSE
chr4	80055362	C	A	ENST00000403729	ENSG00000163297	ANTXR2	TRUE	TRUE
chr4	80055365	T	A	ENST00000403729	ENSG00000163297	ANTXR2	TRUE	TRUE
chr4	80055368	C	A	ENST00000403729	ENSG00000163297	ANTXR2	TRUE	TRUE
chr4	80055372	A	C	ENST00000403729	ENSG00000163297	ANTXR2	TRUE	TRUE
chr4	80055372	A	T	ENST00000403729	ENSG00000163297	ANTXR2	TRUE	TRUE
chr4	80055376	G	C	ENST00000403729	ENSG00000163297	ANTXR2	TRUE	TRUE
chr4	80055376	G	T	ENST00000403729	ENSG00000163297	ANTXR2	TRUE	TRUE
chr4	80055394	A	T	ENST00000403729	ENSG00000163297	ANTXR2	TRUE	TRUE
chr4	80055398	T	A	ENST00000403729	ENSG00000163297	ANTXR2	TRUE	TRUE
chr4	80055434	T	A	ENST00000403729	ENSG00000163297	ANTXR2	TRUE	TRUE
chr4	80055436	A	T	ENST00000403729	ENSG00000163297	ANTXR2	TRUE	TRUE
chr4	80055443	C	A	ENST00000403729	ENSG00000163297	ANTXR2	TRUE	TRUE
chr4	80055449	T	A	ENST00000403729	ENSG00000163297	ANTXR2	TRUE	TRUE
chr4	80055452	G	A	ENST00000403729	ENSG00000163297	ANTXR2	TRUE	TRUE
chr4	80055458	G	A	ENST00000403729	ENSG00000163297	ANTXR2	TRUE	TRUE
chr4	80055461	C	A	ENST00000403729	ENSG00000163297	ANTXR2	TRUE	TRUE
chr4	80055468	C	A	ENST00000403729	ENSG00000163297	ANTXR2	TRUE	FALSE
chr4	80055468	C	G	ENST00000403729	ENSG00000163297	ANTXR2	TRUE	FALSE
chr4	80055468	C	T	ENST00000403729	ENSG00000163297	ANTXR2	TRUE	FALSE
chr4	80055469	T	A	ENST00000403729	ENSG00000163297	ANTXR2	TRUE	FALSE
chr4	80055469	T	C	ENST00000403729	ENSG00000163297	ANTXR2	TRUE	FALSE
chr4	80055469	T	G	ENST00000403729	ENSG00000163297	ANTXR2	TRUE	FALSE
chr4	80055930	A	C	ENST00000403729	ENSG00000163297	ANTXR2	TRUE	FALSE
chr4	80055930	A	G	ENST00000403729	ENSG00000163297	ANTXR2	TRUE	FALSE
chr4	80055930	A	T	ENST00000403729	ENSG00000163297	ANTXR2	TRUE	FALSE
chr4	80055931	C	A	ENST00000403729	ENSG00000163297	ANTXR2	TRUE	FALSE
chr4	80055931	C	G	ENST00000403729	ENSG00000163297	ANTXR2	TRUE	FALSE
chr4	80055931	C	T	ENST00000403729	ENSG00000163297	ANTXR2	TRUE	FALSE
chr4	80055937	T	A	ENST00000403729	ENSG00000163297	ANTXR2	TRUE	TRUE
chr4	80055943	C	A	ENST00000403729	ENSG00000163297	ANTXR2	TRUE	TRUE
chr4	80055946	C	A	ENST00000403729	ENSG00000163297	ANTXR2	TRUE	TRUE
chr4	80055953	A	C	ENST00000403729	ENSG00000163297	ANTXR2
chr4	80055953	A	T	ENST00000403729	ENSG00000163297	ANTXR2	TRUE	TRUE
chr4	80055961	C	A	ENST00000403729	ENSG00000163297	ANTXR2	TRUE	TRUE
chr4	80055964	C	A	ENST00000403729	ENSG00000163297	ANTXR2	TRUE	TRUE
chr4	80055982	T	A	ENST00000403729	ENSG00000163297	ANTXR2	TRUE	TRUE
chr4	80055984	A	C	ENST00000403729	ENSG00000163297	ANTXR2	TRUE	TRUE
chr4	80055984	A	T	ENST00000403729	ENSG00000163297	ANTXR2	TRUE	TRUE
chr4	80055991	C	A	ENST00000403729	ENSG00000163297	ANTXR2	TRUE	TRUE
chr4	80055993	A	T	ENST00000403729	ENSG00000163297	ANTXR2	TRUE	TRUE
chr4	80056000	T	A	ENST00000403729	ENSG00000163297	ANTXR2	TRUE	TRUE
chr4	80056009	T	A	ENST00000403729	ENSG00000163297	ANTXR2	TRUE	TRUE
chr4	80056014	C	A	ENST00000403729	ENSG00000163297	ANTXR2	TRUE	FALSE
chr4	80056014	C	G	ENST00000403729	ENSG00000163297	ANTXR2	TRUE	FALSE
chr4	80056014	C	T	ENST00000403729	ENSG00000163297	ANTXR2	TRUE	FALSE
chr4	80056015	T	A	ENST00000403729	ENSG00000163297	ANTXR2	TRUE	FALSE
chr4	80056015	T	C	ENST00000403729	ENSG00000163297	ANTXR2	TRUE	FALSE
chr4	80056015	T	G	ENST00000403729	ENSG00000163297	ANTXR2	TRUE	FALSE
chr4	80069434	A	C	ENST00000403729	ENSG00000163297	ANTXR2	TRUE	FALSE
chr4	80069434	A	G	ENST00000403729	ENSG00000163297	ANTXR2	TRUE	FALSE
chr4	80069434	A	T	ENST00000403729	ENSG00000163297	ANTXR2	TRUE	FALSE
chr4	80069435	C	A	ENST00000403729	ENSG00000163297	ANTXR2	TRUE	FALSE
chr4	80069435	C	G	ENST00000403729	ENSG00000163297	ANTXR2	TRUE	FALSE
chr4	80069435	C	T	ENST00000403729	ENSG00000163297	ANTXR2	TRUE	FALSE
chr4	80069437	T	A	ENST00000403729	ENSG00000163297	ANTXR2	TRUE	TRUE
chr4	80069443	C	A	ENST00000403729	ENSG00000163297	ANTXR2	TRUE	TRUE
chr4	80069448	A	C	ENST00000403729	ENSG00000163297	ANTXR2	TRUE	TRUE
chr4	80069448	A	T	ENST00000403729	ENSG00000163297	ANTXR2	TRUE	TRUE
chr4	80069454	A	T	ENST00000403729	ENSG00000163297	ANTXR2	TRUE	TRUE
chr4	80069470	G	A	ENST00000403729	ENSG00000163297	ANTXR2	TRUE	TRUE
chr4	80069493	A	C	ENST00000403729	ENSG00000163297	ANTXR2	TRUE	TRUE
chr4	80069493	A	T	ENST00000403729	ENSG00000163297	ANTXR2	TRUE	TRUE
chr4	80069497	T	A	ENST00000403729	ENSG00000163297	ANTXR2
chr4	80069503	C	A	ENST00000403729	ENSG00000163297	ANTXR2	TRUE	TRUE
chr4	80069508	C	A	ENST00000403729	ENSG00000163297	ANTXR2	TRUE	FALSE
chr4	80069508	C	G	ENST00000403729	ENSG00000163297	ANTXR2	TRUE	FALSE
chr4	80069508	C	T	ENST00000403729	ENSG00000163297	ANTXR2	TRUE	FALSE
chr4	80069509	T	A	ENST00000403729	ENSG00000163297	ANTXR2	TRUE	FALSE
chr4	80069509	T	C	ENST00000403729	ENSG00000163297	ANTXR2	TRUE	FALSE
chr4	80069509	T	G	ENST00000403729	ENSG00000163297	ANTXR2	TRUE	FALSE
chr4	80071581	A	C	ENST00000403729	ENSG00000163297	ANTXR2	TRUE	FALSE
chr4	80071581	A	G	ENST00000403729	ENSG00000163297	ANTXR2	TRUE	FALSE
chr4	80071581	A	T	ENST00000403729	ENSG00000163297	ANTXR2	TRUE	FALSE
chr4	80071582	C	A	ENST00000403729	ENSG00000163297	ANTXR2	TRUE	FALSE
chr4	80071582	C	G	ENST00000403729	ENSG00000163297	ANTXR2	TRUE	FALSE
chr4	80071582	C	T	ENST00000403729	ENSG00000163297	ANTXR2	TRUE	FALSE
chr4	80071593	T	A	ENST00000403729	ENSG00000163297	ANTXR2	TRUE	TRUE
chr4	80071596	C	A	ENST00000403729	ENSG00000163297	ANTXR2	TRUE	TRUE
chr4	80071605	G	A	ENST00000403729	ENSG00000163297	ANTXR2	TRUE	TRUE
chr4	80071608	G	A	ENST00000403729	ENSG00000163297	ANTXR2	TRUE	TRUE
chr4	80071618	A	C	ENST00000403729	ENSG00000163297	ANTXR2	TRUE	TRUE
chr4	80071618	A	T	ENST00000403729	ENSG00000163297	ANTXR2	TRUE	TRUE
chr4	80071626	C	A	ENST00000403729	ENSG00000163297	ANTXR2	TRUE	TRUE
chr4	80071630	C	T	ENST00000403729	ENSG00000163297	ANTXR2	TRUE	TRUE
chr4	80071631	C	T	ENST00000403729	ENSG00000163297	ANTXR2	TRUE	TRUE
chr4	80071655	C	A	ENST00000403729	ENSG00000163297	ANTXR2	TRUE	FALSE
chr4	80071655	C	G	ENST00000403729	ENSG00000163297	ANTXR2	TRUE	FALSE
chr4	80071655	C	T	ENST00000403729	ENSG00000163297	ANTXR2	TRUE	FALSE
chr4	80071656	T	A	ENST00000403729	ENSG00000163297	ANTXR2	TRUE	FALSE
chr4	80071656	T	C	ENST00000403729	ENSG00000163297	ANTXR2	TRUE	FALSE
chr4	80071656	T	G	ENST00000403729	ENSG00000163297	ANTXR2	TRUE	FALSE
chr4	80072407	A	C	ENST00000403729	ENSG00000163297	ANTXR2	TRUE	FALSE
chr4	80072407	A	G	ENST00000403729	ENSG00000163297	ANTXR2	TRUE	FALSE
chr4	80072407	A	T	ENST00000403729	ENSG00000163297	ANTXR2	TRUE	FALSE
chr4	80072408	C	A	ENST00000403729	ENSG00000163297	ANTXR2	TRUE	FALSE
chr4	80072408	C	G	ENST00000403729	ENSG00000163297	ANTXR2	TRUE	FALSE
chr4	80072408	C	T	ENST00000403729	ENSG00000163297	ANTXR2	TRUE	FALSE
chr4	80072410	T	A	ENST00000403729	ENSG00000163297	ANTXR2	TRUE	TRUE
chr4	80072423	G	C	ENST00000403729	ENSG00000163297	ANTXR2	TRUE	TRUE
chr4	80072423	G	T	ENST00000403729	ENSG00000163297	ANTXR2	TRUE	TRUE
chr4	80072440	T	A	ENST00000403729	ENSG00000163297	ANTXR2	TRUE	TRUE
chr4	80072443	T	A	ENST00000403729	ENSG00000163297	ANTXR2	TRUE	TRUE
chr4	80072444	G	T	ENST00000403729	ENSG00000163297	ANTXR2	TRUE	TRUE
chr4	80072455	G	A	ENST00000403729	ENSG00000163297	ANTXR2	TRUE	TRUE
chr4	80072458	C	A	ENST00000403729	ENSG00000163297	ANTXR2	TRUE	TRUE
chr4	80072461	G	A	ENST00000403729	ENSG00000163297	ANTXR2	TRUE	TRUE
chr4	80072496	A	T	ENST00000403729	ENSG00000163297	ANTXR2	TRUE	FALSE
chr4	80072501	C	T	ENST00000403729	ENSG00000163297	ANTXR2	TRUE	FALSE
chr4	80072502	C	T	ENST00000403729	ENSG00000163297	ANTXR2	TRUE	FALSE
chr4	80072519	C	T	ENST00000403729	ENSG00000163297	ANTXR2	FALSE	FALSE
chr4	80072520	C	T	ENST00000403729	ENSG00000163297	ANTXR2	FALSE	FALSE
chr4	80072551	C	A	ENST00000403729	ENSG00000163297	ANTXR2	FALSE	FALSE
chr4	80197764	G	A	ENST00000415738	ENSG00000152784	PRDM8	TRUE	FALSE
chr4	80197764	G	C	ENST00000415738	ENSG00000152784	PRDM8	TRUE	FALSE
chr4	80197764	G	T	ENST00000415738	ENSG00000152784	PRDM8	TRUE	FALSE
chr4	80197765	T	A	ENST00000415738	ENSG00000152784	PRDM8	TRUE	FALSE
chr4	80197765	T	C	ENST00000415738	ENSG00000152784	PRDM8	FALSE	FALSE
chr4	80197765	T	G	ENST00000415738	ENSG00000152784	PRDM8	TRUE	FALSE
chr4	80200077	A	C	ENST00000415738	ENSG00000152784	PRDM8	TRUE	FALSE
chr4	80200077	A	G	ENST00000415738	ENSG00000152784	PRDM8	TRUE	FALSE
chr4	80200077	A	T	ENST00000415738	ENSG00000152784	PRDM8	TRUE	FALSE
chr4	80200078	G	A	ENST00000415738	ENSG00000152784	PRDM8	TRUE	FALSE
chr4	80200078	G	C	ENST00000415738	ENSG00000152784	PRDM8	TRUE	FALSE
chr4	80200078	G	T	ENST00000415738	ENSG00000152784	PRDM8	TRUE	FALSE
chr4	80200084	G	T	ENST00000415738	ENSG00000152784	PRDM8	FALSE	FALSE
chr4	80200099	C	T	ENST00000415738	ENSG00000152784	PRDM8	FALSE	FALSE
chr4	80200102	C	T	ENST00000415738	ENSG00000152784	PRDM8	FALSE	FALSE
chr4	80200112	G	A	ENST00000415738	ENSG00000152784	PRDM8	FALSE	FALSE
chr4	80200113	G	A	ENST00000415738	ENSG00000152784	PRDM8	FALSE	FALSE
chr4	80200117	G	T	ENST00000415738	ENSG00000152784	PRDM8	FALSE	FALSE
chr4	80200126	A	T	ENST00000415738	ENSG00000152784	PRDM8	FALSE	FALSE
chr4	80200135	C	T	ENST00000415738	ENSG00000152784	PRDM8	TRUE	FALSE
chr4	80200138	C	T	ENST00000415738	ENSG00000152784	PRDM8	TRUE	FALSE
chr4	80200143	T	A	ENST00000415738	ENSG00000152784	PRDM8	TRUE	FALSE
chr4	80200170	C	A	ENST00000415738	ENSG00000152784	PRDM8	TRUE	TRUE
chr4	80200170	C	G	ENST00000415738	ENSG00000152784	PRDM8	TRUE	TRUE
chr4	80200179	C	A	ENST00000415738	ENSG00000152784	PRDM8	TRUE	TRUE
chr4	80200189	G	T	ENST00000415738	ENSG00000152784	PRDM8	TRUE	TRUE
chr4	80200212	T	A	ENST00000415738	ENSG00000152784	PRDM8	TRUE	TRUE
chr4	80200236	T	A	ENST00000415738	ENSG00000152784	PRDM8	TRUE	TRUE
chr4	80200236	T	G	ENST00000415738	ENSG00000152784	PRDM8	TRUE	TRUE
chr4	80200261	A	T	ENST00000415738	ENSG00000152784	PRDM8	TRUE	TRUE
chr4	80200273	A	T	ENST00000415738	ENSG00000152784	PRDM8	TRUE	TRUE
chr4	80200276	A	T	ENST00000415738	ENSG00000152784	PRDM8	TRUE	TRUE
chr4	80200290	T	A	ENST00000415738	ENSG00000152784	PRDM8	TRUE	TRUE
chr4	80200290	T	G	ENST00000415738	ENSG00000152784	PRDM8	TRUE	TRUE
chr4	80200300	G	A	ENST00000415738	ENSG00000152784	PRDM8	TRUE	FALSE
chr4	80200300	G	C	ENST00000415738	ENSG00000152784	PRDM8	TRUE	FALSE
chr4	80200300	G	T	ENST00000415738	ENSG00000152784	PRDM8	TRUE	FALSE
chr4	80200301	T	A	ENST00000415738	ENSG00000152784	PRDM8	TRUE	FALSE
chr4	80200301	T	C	ENST00000415738	ENSG00000152784	PRDM8	TRUE	FALSE
chr4	80200301	T	G	ENST00000415738	ENSG00000152784	PRDM8	TRUE	FALSE
chr4	80201288	A	C	ENST00000415738	ENSG00000152784	PRDM8	TRUE	FALSE
chr4	80201288	A	G	ENST00000415738	ENSG00000152784	PRDM8	TRUE	FALSE
chr4	80201288	A	T	ENST00000415738	ENSG00000152784	PRDM8	TRUE	FALSE
chr4	80201289	G	A	ENST00000415738	ENSG00000152784	PRDM8	TRUE	FALSE
chr4	80201289	G	C	ENST00000415738	ENSG00000152784	PRDM8	TRUE	FALSE
chr4	80201289	G	T	ENST00000415738	ENSG00000152784	PRDM8	TRUE	FALSE
chr4	80201300	C	A	ENST00000415738	ENSG00000152784	PRDM8	TRUE	TRUE
chr4	80201300	C	G	ENST00000415738	ENSG00000152784	PRDM8	TRUE	TRUE
chr4	80201318	C	A	ENST00000415738	ENSG00000152784	PRDM8	TRUE	TRUE
chr4	80201318	C	G	ENST00000415738	ENSG00000152784	PRDM8	TRUE	TRUE
chr4	80201320	G	T	ENST00000415738	ENSG00000152784	PRDM8	TRUE	TRUE
chr4	80201333	G	A	ENST00000415738	ENSG00000152784	PRDM8	TRUE	TRUE
chr4	80201334	G	A	ENST00000415738	ENSG00000152784	PRDM8	TRUE	TRUE
chr4	80201342	T	A	ENST00000415738	ENSG00000152784	PRDM8	TRUE	TRUE
chr4	80201347	C	T	ENST00000415738	ENSG00000152784	PRDM8	TRUE	TRUE
chr4	80201351	C	A	ENST00000415738	ENSG00000152784	PRDM8	TRUE	TRUE
chr4	80201356	A	T	ENST00000415738	ENSG00000152784	PRDM8	TRUE	TRUE
chr4	80201362	A	T	ENST00000415738	ENSG00000152784	PRDM8	TRUE	TRUE
chr4	80201365	G	T	ENST00000415738	ENSG00000152784	PRDM8	TRUE	TRUE
chr4	80201368	G	T	ENST00000415738	ENSG00000152784	PRDM8	TRUE	TRUE
chr4	80201371	C	T	ENST00000415738	ENSG00000152784	PRDM8	TRUE	TRUE
chr4	80201380	G	T	ENST00000415738	ENSG00000152784	PRDM8	TRUE	TRUE
chr4	80201388	C	A	ENST00000415738	ENSG00000152784	PRDM8	TRUE	TRUE
chr4	80201388	C	G	ENST00000415738	ENSG00000152784	PRDM8	TRUE	TRUE
chr4	80201392	A	T	ENST00000415738	ENSG00000152784	PRDM8
chr4	80201398	G	T	ENST00000415738	ENSG00000152784	PRDM8	TRUE	TRUE
chr4	80201401	C	T	ENST00000415738	ENSG00000152784	PRDM8	TRUE	TRUE
chr4	80201412	C	A	ENST00000415738	ENSG00000152784	PRDM8	TRUE	TRUE
chr4	80201412	C	G	ENST00000415738	ENSG00000152784	PRDM8	TRUE	TRUE
chr4	80201434	A	T	ENST00000415738	ENSG00000152784	PRDM8	TRUE	TRUE
chr4	80201440	G	T	ENST00000415738	ENSG00000152784	PRDM8	TRUE	TRUE
chr4	80201443	G	T	ENST00000415738	ENSG00000152784	PRDM8	TRUE	TRUE
chr4	80201447	T	A	ENST00000415738	ENSG00000152784	PRDM8	TRUE	TRUE
chr4	80201447	T	G	ENST00000415738	ENSG00000152784	PRDM8	TRUE	TRUE
chr4	80201456	G	A	ENST00000415738	ENSG00000152784	PRDM8	TRUE	TRUE
chr4	80201457	G	A	ENST00000415738	ENSG00000152784	PRDM8	TRUE	TRUE
chr4	80201460	C	A	ENST00000415738	ENSG00000152784	PRDM8	TRUE	TRUE
chr4	80201460	C	G	ENST00000415738	ENSG00000152784	PRDM8	TRUE	TRUE
chr4	80201464	A	T	ENST00000415738	ENSG00000152784	PRDM8	TRUE	TRUE
chr4	80201467	G	T	ENST00000415738	ENSG00000152784	PRDM8	TRUE	TRUE
chr4	80201476	G	T	ENST00000415738	ENSG00000152784	PRDM8	FALSE	FALSE
chr4	80201480	T	A	ENST00000415738	ENSG00000152784	PRDM8	FALSE	FALSE
chr4	80201480	T	G	ENST00000415738	ENSG00000152784	PRDM8	FALSE	FALSE
chr4	80201486	T	A	ENST00000415738	ENSG00000152784	PRDM8	FALSE	FALSE
chr4	80201493	C	A	ENST00000415738	ENSG00000152784	PRDM8	FALSE	FALSE
chr4	80201500	A	T	ENST00000415738	ENSG00000152784	PRDM8	FALSE	FALSE
chr4	80201512	A	T	ENST00000415738	ENSG00000152784	PRDM8	FALSE	FALSE
chr4	80201522	G	A	ENST00000415738	ENSG00000152784	PRDM8	TRUE	FALSE
chr4	80201522	G	C	ENST00000415738	ENSG00000152784	PRDM8	TRUE	FALSE
chr4	80201522	G	T	ENST00000415738	ENSG00000152784	PRDM8	TRUE	FALSE
chr4	80201523	T	A	ENST00000415738	ENSG00000152784	PRDM8	TRUE	FALSE
chr4	80201523	T	C	ENST00000415738	ENSG00000152784	PRDM8	TRUE	FALSE
chr4	80201523	T	G	ENST00000415738	ENSG00000152784	PRDM8	TRUE	FALSE
chr4	80201912	A	C	ENST00000415738	ENSG00000152784	PRDM8	FALSE	FALSE
chr4	80201912	A	G	ENST00000415738	ENSG00000152784	PRDM8	FALSE	FALSE
chr4	80201912	A	T	ENST00000415738	ENSG00000152784	PRDM8	FALSE	FALSE
chr4	80201913	G	A	ENST00000415738	ENSG00000152784	PRDM8	FALSE	FALSE
chr4	80201913	G	C	ENST00000415738	ENSG00000152784	PRDM8	FALSE	FALSE
chr4	80201913	G	T	ENST00000415738	ENSG00000152784	PRDM8	FALSE	FALSE
chr4	80201917	C	A	ENST00000415738	ENSG00000152784	PRDM8	FALSE	FALSE
chr4	80201927	C	A	ENST00000415738	ENSG00000152784	PRDM8	FALSE	FALSE
chr4	80201927	C	G	ENST00000415738	ENSG00000152784	PRDM8	FALSE	FALSE
chr4	80201933	C	A	ENST00000415738	ENSG00000152784	PRDM8	FALSE	FALSE
chr4	80201937	G	T	ENST00000415738	ENSG00000152784	PRDM8	FALSE	FALSE
chr4	80201942	C	A	ENST00000415738	ENSG00000152784	PRDM8	FALSE	FALSE
chr4	80201946	C	T	ENST00000415738	ENSG00000152784	PRDM8	FALSE	FALSE
chr4	80201955	C	T	ENST00000415738	ENSG00000152784	PRDM8	FALSE	FALSE
chr4	80201961	G	T	ENST00000415738	ENSG00000152784	PRDM8	FALSE	FALSE
chr4	80201972	T	A	ENST00000415738	ENSG00000152784	PRDM8	FALSE	FALSE
chr4	80201972	T	G	ENST00000415738	ENSG00000152784	PRDM8	FALSE	FALSE
chr4	80201996	C	A	ENST00000415738	ENSG00000152784	PRDM8	FALSE	FALSE
chr4	80202000	A	T	ENST00000415738	ENSG00000152784	PRDM8	FALSE	FALSE
chr4	80202003	A	T	ENST00000415738	ENSG00000152784	PRDM8	FALSE	FALSE
chr4	80202030	C	T	ENST00000415738	ENSG00000152784	PRDM8	FALSE	FALSE
chr4	80202036	G	T	ENST00000415738	ENSG00000152784	PRDM8	FALSE	FALSE
chr4	80202039	C	T	ENST00000415738	ENSG00000152784	PRDM8	FALSE	FALSE
chr4	80202060	A	T	ENST00000415738	ENSG00000152784	PRDM8	FALSE	FALSE
chr4	80202090	A	T	ENST00000415738	ENSG00000152784	PRDM8	FALSE	FALSE
chr4	80202096	C	T	ENST00000415738	ENSG00000152784	PRDM8	FALSE	FALSE
chr4	80202099	C	T	ENST00000415738	ENSG00000152784	PRDM8	FALSE	FALSE
chr4	80202102	C	T	ENST00000415738	ENSG00000152784	PRDM8	FALSE	FALSE
chr4	80202105	C	T	ENST00000415738	ENSG00000152784	PRDM8	FALSE	FALSE
chr4	80202108	C	T	ENST00000415738	ENSG00000152784	PRDM8	FALSE	FALSE
chr4	80202111	C	T	ENST00000415738	ENSG00000152784	PRDM8	FALSE	FALSE
chr4	80202114	G	T	ENST00000415738	ENSG00000152784	PRDM8	FALSE	FALSE
chr4	80202124	T	A	ENST00000415738	ENSG00000152784	PRDM8	FALSE	FALSE
chr4	80202124	T	G	ENST00000415738	ENSG00000152784	PRDM8	FALSE	FALSE
chr4	80202138	A	T	ENST00000415738	ENSG00000152784	PRDM8	FALSE	FALSE
chr4	80202146	C	A	ENST00000415738	ENSG00000152784	PRDM8	FALSE	FALSE
chr4	80202147	A	T	ENST00000415738	ENSG00000152784	PRDM8	FALSE	FALSE
chr4	80202170	C	A	ENST00000415738	ENSG00000152784	PRDM8	FALSE	FALSE
chr4	80202170	C	G	ENST00000415738	ENSG00000152784	PRDM8	FALSE	FALSE
chr4	80202186	G	T	ENST00000415738	ENSG00000152784	PRDM8	FALSE	FALSE
chr4	80202228	A	T	ENST00000415738	ENSG00000152784	PRDM8	FALSE	FALSE
chr4	80202261	G	T	ENST00000415738	ENSG00000152784	PRDM8	FALSE	FALSE
chr4	80202267	G	T	ENST00000415738	ENSG00000152784	PRDM8	FALSE	FALSE
chr4	80202279	G	T	ENST00000415738	ENSG00000152784	PRDM8	FALSE	FALSE
chr4	80202293	C	A	ENST00000415738	ENSG00000152784	PRDM8	FALSE	FALSE
chr4	80202303	C	T	ENST00000415738	ENSG00000152784	PRDM8	FALSE	FALSE
chr4	80202348	C	T	ENST00000415738	ENSG00000152784	PRDM8	FALSE	FALSE
chr4	80202351	G	T	ENST00000415738	ENSG00000152784	PRDM8	FALSE	FALSE
chr4	80202357	G	T	ENST00000415738	ENSG00000152784	PRDM8	FALSE	FALSE
chr4	80202393	A	T	ENST00000415738	ENSG00000152784	PRDM8	FALSE	FALSE
chr4	80202396	G	T	ENST00000415738	ENSG00000152784	PRDM8	FALSE	FALSE
chr4	80202399	A	T	ENST00000415738	ENSG00000152784	PRDM8	FALSE	FALSE
chr4	80202405	A	T	ENST00000415738	ENSG00000152784	PRDM8	FALSE	FALSE
chr4	80202414	G	T	ENST00000415738	ENSG00000152784	PRDM8	FALSE	FALSE
chr4	80202417	G	T	ENST00000415738	ENSG00000152784	PRDM8	FALSE	FALSE
chr4	80202426	G	T	ENST00000415738	ENSG00000152784	PRDM8	FALSE	FALSE
chr4	80202474	G	T	ENST00000415738	ENSG00000152784	PRDM8	FALSE	FALSE
chr4	80202495	A	T	ENST00000415738	ENSG00000152784	PRDM8
chr4	80202498	G	T	ENST00000415738	ENSG00000152784	PRDM8	FALSE	FALSE
chr4	80202512	C	A	ENST00000415738	ENSG00000152784	PRDM8	FALSE	FALSE
chr4	80202519	C	T	ENST00000415738	ENSG00000152784	PRDM8	FALSE	FALSE
chr4	80202522	C	T	ENST00000415738	ENSG00000152784	PRDM8	FALSE	FALSE
chr4	80202527	C	A	ENST00000415738	ENSG00000152784	PRDM8	FALSE	FALSE
chr4	80202527	C	G	ENST00000415738	ENSG00000152784	PRDM8	FALSE	FALSE
chr4	80202528	C	T	ENST00000415738	ENSG00000152784	PRDM8	FALSE	FALSE
chr4	80202535	C	A	ENST00000415738	ENSG00000152784	PRDM8	FALSE	FALSE
chr4	80202545	C	A	ENST00000415738	ENSG00000152784	PRDM8	FALSE	FALSE
chr4	80202545	C	G	ENST00000415738	ENSG00000152784	PRDM8	FALSE	FALSE
chr4	80202555	G	T	ENST00000415738	ENSG00000152784	PRDM8	FALSE	FALSE
chr4	80202558	G	T	ENST00000415738	ENSG00000152784	PRDM8	FALSE	FALSE
chr4	80202591	G	T	ENST00000415738	ENSG00000152784	PRDM8	FALSE	FALSE
chr4	80202600	G	T	ENST00000415738	ENSG00000152784	PRDM8	FALSE	FALSE
chr4	80202606	A	T	ENST00000415738	ENSG00000152784	PRDM8	FALSE	FALSE
chr4	80202624	G	T	ENST00000415738	ENSG00000152784	PRDM8	FALSE	FALSE
chr4	80202630	A	T	ENST00000415738	ENSG00000152784	PRDM8	FALSE	FALSE
chr4	80202633	A	T	ENST00000415738	ENSG00000152784	PRDM8	FALSE	FALSE
chr4	80202657	C	T	ENST00000415738	ENSG00000152784	PRDM8	FALSE	FALSE
chr4	80202660	G	T	ENST00000415738	ENSG00000152784	PRDM8	FALSE	FALSE
chr4	80202663	G	T	ENST00000415738	ENSG00000152784	PRDM8	FALSE	FALSE
chr4	80202684	G	T	ENST00000415738	ENSG00000152784	PRDM8
chr4	80202696	G	T	ENST00000415738	ENSG00000152784	PRDM8
chr4	80202702	C	T	ENST00000415738	ENSG00000152784	PRDM8
chr4	80202748	C	A	ENST00000415738	ENSG00000152784	PRDM8
chr4	80202748	C	G	ENST00000415738	ENSG00000152784	PRDM8
chr4	80202762	G	T	ENST00000415738	ENSG00000152784	PRDM8
chr4	80202765	A	T	ENST00000415738	ENSG00000152784	PRDM8
chr4	80202810	G	T	ENST00000415738	ENSG00000152784	PRDM8
chr4	80202847	C	A	ENST00000415738	ENSG00000152784	PRDM8
chr4	80202855	C	T	ENST00000415738	ENSG00000152784	PRDM8
chr4	80202891	G	T	ENST00000415738	ENSG00000152784	PRDM8
chr4	80202930	C	T	ENST00000415738	ENSG00000152784	PRDM8
chr4	80202943	C	A	ENST00000415738	ENSG00000152784	PRDM8
chr4	80202948	G	T	ENST00000415738	ENSG00000152784	PRDM8	FALSE	FALSE
chr4	80202954	A	T	ENST00000415738	ENSG00000152784	PRDM8	FALSE	FALSE
chr4	80202967	C	A	ENST00000415738	ENSG00000152784	PRDM8	FALSE	FALSE
chr4	80202969	C	T	ENST00000415738	ENSG00000152784	PRDM8	FALSE	FALSE
chr4	80202988	C	A	ENST00000415738	ENSG00000152784	PRDM8	FALSE	FALSE
chr4	80202990	C	T	ENST00000415738	ENSG00000152784	PRDM8	FALSE	FALSE
chr4	80203014	C	T	ENST00000415738	ENSG00000152784	PRDM8	FALSE	FALSE
chr4	80203017	A	T	ENST00000415738	ENSG00000152784	PRDM8	FALSE	FALSE
chr4	80203032	G	T	ENST00000415738	ENSG00000152784	PRDM8	FALSE	FALSE
chr4	80203040	C	A	ENST00000415738	ENSG00000152784	PRDM8	FALSE	FALSE
chr4	80203068	A	T	ENST00000415738	ENSG00000152784	PRDM8	FALSE	FALSE
chr4	80203076	T	A	ENST00000415738	ENSG00000152784	PRDM8	FALSE	FALSE
chr4	80203076	T	G	ENST00000415738	ENSG00000152784	PRDM8	FALSE	FALSE
chr4	80203104	A	T	ENST00000415738	ENSG00000152784	PRDM8	FALSE	FALSE
chr4	80203110	C	T	ENST00000415738	ENSG00000152784	PRDM8	FALSE	FALSE
chr4	80203131	G	T	ENST00000415738	ENSG00000152784	PRDM8	FALSE	FALSE
chr4	80203139	C	A	ENST00000415738	ENSG00000152784	PRDM8	FALSE	FALSE
chr4	80203173	A	T	ENST00000415738	ENSG00000152784	PRDM8	FALSE	FALSE
chr4	80203176	C	T	ENST00000415738	ENSG00000152784	PRDM8	FALSE	FALSE
chr4	80203193	C	A	ENST00000415738	ENSG00000152784	PRDM8	FALSE	FALSE
chr4	80203193	C	G	ENST00000415738	ENSG00000152784	PRDM8	FALSE	FALSE
chr4	80203207	G	A	ENST00000415738	ENSG00000152784	PRDM8	FALSE	FALSE
chr4	80203208	G	A	ENST00000415738	ENSG00000152784	PRDM8	FALSE	FALSE
chr4	80203212	A	T	ENST00000415738	ENSG00000152784	PRDM8	FALSE	FALSE
chr4	80203264	T	A	ENST00000415738	ENSG00000152784	PRDM8	FALSE	FALSE
chr4	80203266	C	T	ENST00000415738	ENSG00000152784	PRDM8	FALSE	FALSE
chr4	80203272	C	T	ENST00000415738	ENSG00000152784	PRDM8	FALSE	FALSE
chr4	80203282	C	A	ENST00000415738	ENSG00000152784	PRDM8	FALSE	FALSE
chr4	80203315	C	A	ENST00000415738	ENSG00000152784	PRDM8	FALSE	FALSE
chr4	80203322	T	A	ENST00000415738	ENSG00000152784	PRDM8	FALSE	FALSE
chr4	80203332	C	T	ENST00000415738	ENSG00000152784	PRDM8	FALSE	FALSE
chr4	80203339	G	A	ENST00000415738	ENSG00000152784	PRDM8	FALSE	FALSE
chr4	80203340	G	A	ENST00000415738	ENSG00000152784	PRDM8	FALSE	FALSE
chr4	80203343	C	A	ENST00000415738	ENSG00000152784	PRDM8	FALSE	FALSE
chr4	80203347	A	T	ENST00000415738	ENSG00000152784	PRDM8	FALSE	FALSE
chr4	80203352	C	A	ENST00000415738	ENSG00000152784	PRDM8	FALSE	FALSE
chr4	80203388	C	A	ENST00000415738	ENSG00000152784	PRDM8	FALSE	FALSE
chr4	80203388	C	G	ENST00000415738	ENSG00000152784	PRDM8	FALSE	FALSE
chr4	80203399	C	A	ENST00000415738	ENSG00000152784	PRDM8	FALSE	FALSE
chr4	80203407	A	T	ENST00000415738	ENSG00000152784	PRDM8	FALSE	FALSE
chr4	80203410	A	T	ENST00000415738	ENSG00000152784	PRDM8	FALSE	FALSE
chr4	80203413	G	T	ENST00000415738	ENSG00000152784	PRDM8	FALSE	FALSE
chr4	80203418	T	A	ENST00000415738	ENSG00000152784	PRDM8	FALSE	FALSE
chr4	80203418	T	G	ENST00000415738	ENSG00000152784	PRDM8	FALSE	FALSE
chr4	80203425	G	T	ENST00000415738	ENSG00000152784	PRDM8	FALSE	FALSE
chr4	80203432	T	A	ENST00000415738	ENSG00000152784	PRDM8	FALSE	FALSE
chr4	80203437	A	T	ENST00000415738	ENSG00000152784	PRDM8	FALSE	FALSE
chr4	80203446	C	T	ENST00000415738	ENSG00000152784	PRDM8	FALSE	FALSE
chr4	80203449	G	T	ENST00000415738	ENSG00000152784	PRDM8	FALSE	FALSE
chr4	80203452	G	T	ENST00000415738	ENSG00000152784	PRDM8	FALSE	FALSE
chr4	80203455	A	T	ENST00000415738	ENSG00000152784	PRDM8	FALSE	FALSE
chr4	80203461	A	T	ENST00000415738	ENSG00000152784	PRDM8	FALSE	FALSE
chr4	80203466	C	A	ENST00000415738	ENSG00000152784	PRDM8	FALSE	FALSE
chr4	80203475	C	A	ENST00000415738	ENSG00000152784	PRDM8	FALSE	FALSE
chr4	80203479	G	T	ENST00000415738	ENSG00000152784	PRDM8	FALSE	FALSE
chr4	80203491	G	T	ENST00000415738	ENSG00000152784	PRDM8	FALSE	FALSE
chr4	80203522	C	A	ENST00000415738	ENSG00000152784	PRDM8	FALSE	FALSE
chr4	80266832	T	A	ENST00000312465	ENSG00000138675	FGF5	FALSE	FALSE
chr4	80266880	G	A	ENST00000312465	ENSG00000138675	FGF5	TRUE	FALSE
chr4	80266881	G	A	ENST00000312465	ENSG00000138675	FGF5	TRUE	FALSE
chr4	80266891	G	T	ENST00000312465	ENSG00000138675	FGF5	TRUE	FALSE
chr4	80266894	A	T	ENST00000312465	ENSG00000138675	FGF5	TRUE	FALSE
chr4	80266909	A	T	ENST00000312465	ENSG00000138675	FGF5	TRUE	TRUE
chr4	80266915	C	T	ENST00000312465	ENSG00000138675	FGF5	TRUE	TRUE
chr4	80266921	G	T	ENST00000312465	ENSG00000138675	FGF5	TRUE	TRUE
chr4	80266948	A	T	ENST00000312465	ENSG00000138675	FGF5	TRUE	TRUE
chr4	80266963	A	T	ENST00000312465	ENSG00000138675	FGF5	TRUE	TRUE
chr4	80266966	C	T	ENST00000312465	ENSG00000138675	FGF5	TRUE	TRUE
chr4	80267032	C	T	ENST00000312465	ENSG00000138675	FGF5	TRUE	TRUE
chr4	80267035	G	T	ENST00000312465	ENSG00000138675	FGF5	TRUE	TRUE
chr4	80267045	T	A	ENST00000312465	ENSG00000138675	FGF5	TRUE	TRUE
chr4	80267047	G	T	ENST00000312465	ENSG00000138675	FGF5	TRUE	TRUE
chr4	80267050	C	T	ENST00000312465	ENSG00000138675	FGF5	TRUE	TRUE
chr4	80267062	C	T	ENST00000312465	ENSG00000138675	FGF5	TRUE	TRUE
chr4	80267066	G	A	ENST00000312465	ENSG00000138675	FGF5	TRUE	TRUE
chr4	80267067	G	A	ENST00000312465	ENSG00000138675	FGF5	TRUE	TRUE
chr4	80267075	C	A	ENST00000312465	ENSG00000138675	FGF5	TRUE	TRUE
chr4	80267100	C	A	ENST00000312465	ENSG00000138675	FGF5	TRUE	TRUE
chr4	80267100	C	G	ENST00000312465	ENSG00000138675	FGF5	TRUE	TRUE
chr4	80267103	C	A	ENST00000312465	ENSG00000138675	FGF5	TRUE	TRUE
chr4	80267104	A	T	ENST00000312465	ENSG00000138675	FGF5	TRUE	TRUE
chr4	80267128	C	T	ENST00000312465	ENSG00000138675	FGF5	TRUE	TRUE
chr4	80267136	C	A	ENST00000312465	ENSG00000138675	FGF5	TRUE	TRUE
chr4	80267136	C	G	ENST00000312465	ENSG00000138675	FGF5	TRUE	TRUE
chr4	80267146	A	T	ENST00000312465	ENSG00000138675	FGF5	TRUE	TRUE
chr4	80267155	G	T	ENST00000312465	ENSG00000138675	FGF5	TRUE	TRUE
chr4	80267164	G	T	ENST00000312465	ENSG00000138675	FGF5	TRUE	TRUE
chr4	80267177	T	A	ENST00000312465	ENSG00000138675	FGF5	TRUE	TRUE
chr4	80267177	T	G	ENST00000312465	ENSG00000138675	FGF5	TRUE	TRUE
chr4	80267180	G	A	ENST00000312465	ENSG00000138675	FGF5	TRUE	FALSE
chr4	80267180	G	C	ENST00000312465	ENSG00000138675	FGF5	TRUE	FALSE
chr4	80267180	G	T	ENST00000312465	ENSG00000138675	FGF5	TRUE	FALSE
chr4	80267181	T	A	ENST00000312465	ENSG00000138675	FGF5	TRUE	FALSE
chr4	80267181	T	C	ENST00000312465	ENSG00000138675	FGF5	TRUE	FALSE
chr4	80267181	T	G	ENST00000312465	ENSG00000138675	FGF5	TRUE	FALSE
chr4	80274907	A	C	ENST00000312465	ENSG00000138675	FGF5	TRUE	FALSE
chr4	80274907	A	G	ENST00000312465	ENSG00000138675	FGF5	TRUE	FALSE
chr4	80274907	A	T	ENST00000312465	ENSG00000138675	FGF5	TRUE	FALSE
chr4	80274908	G	A	ENST00000312465	ENSG00000138675	FGF5	TRUE	FALSE
chr4	80274908	G	C	ENST00000312465	ENSG00000138675	FGF5	TRUE	FALSE
chr4	80274908	G	T	ENST00000312465	ENSG00000138675	FGF5	TRUE	FALSE
chr4	80274915	T	A	ENST00000312465	ENSG00000138675	FGF5	TRUE	TRUE
chr4	80274917	G	T	ENST00000312465	ENSG00000138675	FGF5	TRUE	TRUE
chr4	80274935	C	T	ENST00000312465	ENSG00000138675	FGF5	TRUE	TRUE
chr4	80274947	G	T	ENST00000312465	ENSG00000138675	FGF5	TRUE	TRUE
chr4	80274953	C	T	ENST00000312465	ENSG00000138675	FGF5	TRUE	TRUE
chr4	80274956	G	T	ENST00000312465	ENSG00000138675	FGF5	TRUE	TRUE
chr4	80274971	A	T	ENST00000312465	ENSG00000138675	FGF5	FALSE	FALSE
chr4	80274978	T	A	ENST00000312465	ENSG00000138675	FGF5	FALSE	FALSE
chr4	80274978	T	G	ENST00000312465	ENSG00000138675	FGF5	FALSE	FALSE
chr4	80274987	C	A	ENST00000312465	ENSG00000138675	FGF5	FALSE	FALSE
chr4	80274987	C	G	ENST00000312465	ENSG00000138675	FGF5	FALSE	FALSE
chr4	80274989	A	T	ENST00000312465	ENSG00000138675	FGF5	FALSE	FALSE
chr4	80274992	A	T	ENST00000312465	ENSG00000138675	FGF5
chr4	80274995	G	T	ENST00000312465	ENSG00000138675	FGF5	FALSE	FALSE
chr4	80274998	A	T	ENST00000312465	ENSG00000138675	FGF5	FALSE	FALSE
chr4	80275013	G	A	ENST00000312465	ENSG00000138675	FGF5	TRUE	FALSE
chr4	80275013	G	C	ENST00000312465	ENSG00000138675	FGF5	TRUE	FALSE
chr4	80275013	G	T	ENST00000312465	ENSG00000138675	FGF5	TRUE	FALSE
chr4	80275014	T	A	ENST00000312465	ENSG00000138675	FGF5	TRUE	FALSE
chr4	80275014	T	C	ENST00000312465	ENSG00000138675	FGF5	TRUE	FALSE
chr4	80275014	T	G	ENST00000312465	ENSG00000138675	FGF5	TRUE	FALSE
chr4	80286323	A	C	ENST00000312465	ENSG00000138675	FGF5	TRUE	FALSE
chr4	80286323	A	G	ENST00000312465	ENSG00000138675	FGF5	TRUE	FALSE
chr4	80286323	A	T	ENST00000312465	ENSG00000138675	FGF5	TRUE	FALSE
chr4	80286324	G	A	ENST00000312465	ENSG00000138675	FGF5	TRUE	FALSE
chr4	80286324	G	C	ENST00000312465	ENSG00000138675	FGF5	TRUE	FALSE
chr4	80286324	G	T	ENST00000312465	ENSG00000138675	FGF5	TRUE	FALSE
chr4	80286328	A	T	ENST00000312465	ENSG00000138675	FGF5	FALSE	FALSE
chr4	80286345	C	A	ENST00000312465	ENSG00000138675	FGF5	FALSE	FALSE
chr4	80286346	A	T	ENST00000312465	ENSG00000138675	FGF5	FALSE	FALSE
chr4	80286355	G	T	ENST00000312465	ENSG00000138675	FGF5	FALSE	FALSE
chr4	80286364	C	T	ENST00000312465	ENSG00000138675	FGF5	FALSE	FALSE
chr4	80286367	G	T	ENST00000312465	ENSG00000138675	FGF5	FALSE	FALSE
chr4	80286378	T	A	ENST00000312465	ENSG00000138675	FGF5	FALSE	FALSE
chr4	80286378	T	G	ENST00000312465	ENSG00000138675	FGF5	FALSE	FALSE
chr4	80286387	T	A	ENST00000312465	ENSG00000138675	FGF5	FALSE	FALSE
chr4	80286387	T	G	ENST00000312465	ENSG00000138675	FGF5	FALSE	FALSE
chr4	80286392	C	A	ENST00000312465	ENSG00000138675	FGF5	FALSE	FALSE
chr4	80286392	C	G	ENST00000312465	ENSG00000138675	FGF5	FALSE	FALSE
chr4	80286403	A	T	ENST00000312465	ENSG00000138675	FGF5	FALSE	FALSE
chr4	80286409	G	T	ENST00000312465	ENSG00000138675	FGF5	FALSE	FALSE
chr4	80286412	A	T	ENST00000312465	ENSG00000138675	FGF5	FALSE	FALSE
chr4	80286424	G	T	ENST00000312465	ENSG00000138675	FGF5	FALSE	FALSE
chr4	80286428	G	A	ENST00000312465	ENSG00000138675	FGF5	FALSE	FALSE
chr4	80286429	G	A	ENST00000312465	ENSG00000138675	FGF5	FALSE	FALSE
chr4	80286432	T	A	ENST00000312465	ENSG00000138675	FGF5	FALSE	FALSE
chr4	80286432	T	G	ENST00000312465	ENSG00000138675	FGF5	FALSE	FALSE
chr4	80286445	A	T	ENST00000312465	ENSG00000138675	FGF5	FALSE	FALSE
chr4	80286448	A	T	ENST00000312465	ENSG00000138675	FGF5	FALSE	FALSE
chr4	80286451	G	T	ENST00000312465	ENSG00000138675	FGF5	FALSE	FALSE
chr4	80286454	A	T	ENST00000312465	ENSG00000138675	FGF5	FALSE	FALSE
chr4	80286460	A	T	ENST00000312465	ENSG00000138675	FGF5	FALSE	FALSE
chr4	80286463	C	T	ENST00000312465	ENSG00000138675	FGF5	FALSE	FALSE
chr4	80286471	C	A	ENST00000312465	ENSG00000138675	FGF5	FALSE	FALSE
chr4	80286484	A	T	ENST00000312465	ENSG00000138675	FGF5	FALSE	FALSE
chr4	80286490	C	T	ENST00000312465	ENSG00000138675	FGF5	FALSE	FALSE
chr4	80286517	A	T	ENST00000312465	ENSG00000138675	FGF5	FALSE	FALSE
chr4	80286523	A	T	ENST00000312465	ENSG00000138675	FGF5	FALSE	FALSE
chr4	80286526	C	T	ENST00000312465	ENSG00000138675	FGF5	FALSE	FALSE
chr4	80286530	C	A	ENST00000312465	ENSG00000138675	FGF5	FALSE	FALSE
chr4	80286532	G	T	ENST00000312465	ENSG00000138675	FGF5	FALSE	FALSE
chr4	80286535	C	T	ENST00000312465	ENSG00000138675	FGF5	FALSE	FALSE
chr4	80286541	G	T	ENST00000312465	ENSG00000138675	FGF5	FALSE	FALSE
chr4	80286568	G	T	ENST00000312465	ENSG00000138675	FGF5	FALSE	FALSE
chr4	80286571	A	T	ENST00000312465	ENSG00000138675	FGF5	FALSE	FALSE
chr4	80286574	A	T	ENST00000312465	ENSG00000138675	FGF5	FALSE	FALSE
chr4	80286577	A	T	ENST00000312465	ENSG00000138675	FGF5	FALSE	FALSE
chr4	80286595	A	T	ENST00000312465	ENSG00000138675	FGF5	FALSE	FALSE
chr4	80286601	A	T	ENST00000312465	ENSG00000138675	FGF5	FALSE	FALSE
chr4	80286625	A	T	ENST00000312465	ENSG00000138675	FGF5	FALSE	FALSE
chr4	80286638	C	A	ENST00000312465	ENSG00000138675	FGF5	FALSE	FALSE
chr4	80286638	C	G	ENST00000312465	ENSG00000138675	FGF5	FALSE	FALSE
chr4	80286643	A	T	ENST00000312465	ENSG00000138675	FGF5	FALSE	FALSE
chr4	80286648	C	A	ENST00000312465	ENSG00000138675	FGF5	FALSE	FALSE
chr4	80286648	C	G	ENST00000312465	ENSG00000138675	FGF5	FALSE	FALSE
chr4	80286649	A	T	ENST00000312465	ENSG00000138675	FGF5	FALSE	FALSE
chr4	80286655	A	T	ENST00000312465	ENSG00000138675	FGF5	FALSE	FALSE
chr4	80286667	G	T	ENST00000312465	ENSG00000138675	FGF5	FALSE	FALSE
chr4	80335775	C	T	ENST00000358105	ENSG00000197826	CFAP299	FALSE	FALSE
chr4	80335778	G	T	ENST00000358105	ENSG00000197826	CFAP299	FALSE	FALSE
chr4	80335781	G	T	ENST00000358105	ENSG00000197826	CFAP299	FALSE	FALSE
chr4	80335790	A	T	ENST00000358105	ENSG00000197826	CFAP299	FALSE	FALSE
chr4	80335797	T	A	ENST00000358105	ENSG00000197826	CFAP299	FALSE	FALSE
chr4	80335814	C	T	ENST00000358105	ENSG00000197826	CFAP299	FALSE	FALSE
chr4	80335828	T	A	ENST00000358105	ENSG00000197826	CFAP299	TRUE	FALSE
chr4	80335828	T	G	ENST00000358105	ENSG00000197826	CFAP299	TRUE	FALSE
chr4	80335829	G	T	ENST00000358105	ENSG00000197826	CFAP299	TRUE	FALSE
chr4	80335845	C	A	ENST00000358105	ENSG00000197826	CFAP299	TRUE	TRUE
chr4	80335847	C	T	ENST00000358105	ENSG00000197826	CFAP299	TRUE	TRUE
chr4	80335866	T	A	ENST00000358105	ENSG00000197826	CFAP299	TRUE	TRUE
chr4	80335870	C	A	ENST00000358105	ENSG00000197826	CFAP299	TRUE	TRUE
chr4	80335870	C	G	ENST00000358105	ENSG00000197826	CFAP299	TRUE	TRUE
chr4	80335873	C	A	ENST00000358105	ENSG00000197826	CFAP299	TRUE	TRUE
chr4	80335873	C	G	ENST00000358105	ENSG00000197826	CFAP299	TRUE	TRUE
chr4	80335877	G	T	ENST00000358105	ENSG00000197826	CFAP299	TRUE	TRUE
chr4	80335880	G	A	ENST00000358105	ENSG00000197826	CFAP299	TRUE	FALSE
chr4	80335880	G	C	ENST00000358105	ENSG00000197826	CFAP299	TRUE	FALSE
chr4	80335880	G	T	ENST00000358105	ENSG00000197826	CFAP299	TRUE	FALSE
chr4	80335881	T	A	ENST00000358105	ENSG00000197826	CFAP299	TRUE	FALSE
chr4	80335881	T	C	ENST00000358105	ENSG00000197826	CFAP299	TRUE	FALSE
chr4	80335881	T	G	ENST00000358105	ENSG00000197826	CFAP299	TRUE	FALSE
chr4	80362752	A	C	ENST00000358105	ENSG00000197826	CFAP299	TRUE	FALSE
chr4	80362752	A	G	ENST00000358105	ENSG00000197826	CFAP299	TRUE	FALSE
chr4	80362752	A	T	ENST00000358105	ENSG00000197826	CFAP299	TRUE	FALSE
chr4	80362753	G	A	ENST00000358105	ENSG00000197826	CFAP299	TRUE	FALSE
chr4	80362753	G	C	ENST00000358105	ENSG00000197826	CFAP299	TRUE	FALSE
chr4	80362753	G	T	ENST00000358105	ENSG00000197826	CFAP299	TRUE	FALSE
chr4	80362757	G	T	ENST00000358105	ENSG00000197826	CFAP299	TRUE	TRUE
chr4	80362772	C	T	ENST00000358105	ENSG00000197826	CFAP299	TRUE	TRUE
chr4	80362776	T	A	ENST00000358105	ENSG00000197826	CFAP299	TRUE	TRUE
chr4	80362781	G	T	ENST00000358105	ENSG00000197826	CFAP299	TRUE	TRUE
chr4	80362792	C	A	ENST00000358105	ENSG00000197826	CFAP299	TRUE	TRUE
chr4	80362792	C	G	ENST00000358105	ENSG00000197826	CFAP299	TRUE	TRUE
chr4	80362793	C	T	ENST00000358105	ENSG00000197826	CFAP299	TRUE	TRUE
chr4	80362802	G	T	ENST00000358105	ENSG00000197826	CFAP299	TRUE	TRUE
chr4	80362805	G	T	ENST00000358105	ENSG00000197826	CFAP299	TRUE	TRUE
chr4	80362808	A	T	ENST00000358105	ENSG00000197826	CFAP299	TRUE	TRUE
chr4	80362814	A	T	ENST00000358105	ENSG00000197826	CFAP299	TRUE	TRUE
chr4	80362820	G	T	ENST00000358105	ENSG00000197826	CFAP299	TRUE	TRUE
chr4	80362829	G	T	ENST00000358105	ENSG00000197826	CFAP299	TRUE	TRUE
chr4	80362838	A	T	ENST00000358105	ENSG00000197826	CFAP299	TRUE	TRUE
chr4	80362850	G	T	ENST00000358105	ENSG00000197826	CFAP299	TRUE	TRUE
chr4	80362859	A	T	ENST00000358105	ENSG00000197826	CFAP299	TRUE	TRUE
chr4	80362868	G	T	ENST00000358105	ENSG00000197826	CFAP299	TRUE	TRUE
chr4	80362871	A	T	ENST00000358105	ENSG00000197826	CFAP299	TRUE	TRUE
chr4	80362877	C	T	ENST00000358105	ENSG00000197826	CFAP299	TRUE	TRUE
chr4	80362880	C	T	ENST00000358105	ENSG00000197826	CFAP299	TRUE	TRUE
chr4	80362883	A	T	ENST00000358105	ENSG00000197826	CFAP299	TRUE	TRUE
chr4	80362885	G	A	ENST00000358105	ENSG00000197826	CFAP299	TRUE	FALSE
chr4	80362885	G	C	ENST00000358105	ENSG00000197826	CFAP299	TRUE	FALSE
chr4	80362885	G	T	ENST00000358105	ENSG00000197826	CFAP299	TRUE	FALSE
chr4	80362886	T	A	ENST00000358105	ENSG00000197826	CFAP299	TRUE	FALSE
chr4	80362886	T	C	ENST00000358105	ENSG00000197826	CFAP299	FALSE	FALSE
chr4	80362886	T	G	ENST00000358105	ENSG00000197826	CFAP299	TRUE	TRUE
chr4	80583091	A	C	ENST00000358105	ENSG00000197826	CFAP299	TRUE	FALSE
chr4	80583091	A	G	ENST00000358105	ENSG00000197826	CFAP299	TRUE	FALSE
chr4	80583091	A	T	ENST00000358105	ENSG00000197826	CFAP299	TRUE	FALSE
chr4	80583092	G	A	ENST00000358105	ENSG00000197826	CFAP299	TRUE	FALSE
chr4	80583092	G	C	ENST00000358105	ENSG00000197826	CFAP299	TRUE	FALSE
chr4	80583092	G	T	ENST00000358105	ENSG00000197826	CFAP299	TRUE	FALSE
chr4	80583112	A	T	ENST00000358105	ENSG00000197826	CFAP299	TRUE	TRUE
chr4	80583121	C	T	ENST00000358105	ENSG00000197826	CFAP299	TRUE	TRUE
chr4	80583151	A	T	ENST00000358105	ENSG00000197826	CFAP299	TRUE	TRUE
chr4	80583154	G	T	ENST00000358105	ENSG00000197826	CFAP299	TRUE	TRUE
chr4	80583157	G	T	ENST00000358105	ENSG00000197826	CFAP299	TRUE	TRUE
chr4	80583172	G	T	ENST00000358105	ENSG00000197826	CFAP299	TRUE	TRUE
chr4	80583175	A	T	ENST00000358105	ENSG00000197826	CFAP299	TRUE	TRUE
chr4	80583184	G	A	ENST00000358105	ENSG00000197826	CFAP299	TRUE	FALSE
chr4	80583184	G	C	ENST00000358105	ENSG00000197826	CFAP299	TRUE	FALSE
chr4	80583184	G	T	ENST00000358105	ENSG00000197826	CFAP299	TRUE	FALSE
chr4	80583185	T	A	ENST00000358105	ENSG00000197826	CFAP299	TRUE	FALSE
chr4	80583185	T	C	ENST00000358105	ENSG00000197826	CFAP299	FALSE	FALSE
chr4	80583185	T	G	ENST00000358105	ENSG00000197826	CFAP299	TRUE	FALSE
chr4	80869991	A	C	ENST00000358105	ENSG00000197826	CFAP299	TRUE	FALSE
chr4	80869991	A	G	ENST00000358105	ENSG00000197826	CFAP299	TRUE	FALSE
chr4	80869991	A	T	ENST00000358105	ENSG00000197826	CFAP299	TRUE	FALSE
chr4	80869992	G	A	ENST00000358105	ENSG00000197826	CFAP299	TRUE	FALSE
chr4	80869992	G	C	ENST00000358105	ENSG00000197826	CFAP299	TRUE	FALSE
chr4	80869992	G	T	ENST00000358105	ENSG00000197826	CFAP299	TRUE	FALSE
chr4	80870014	A	T	ENST00000358105	ENSG00000197826	CFAP299	TRUE	TRUE
chr4	80870029	C	T	ENST00000358105	ENSG00000197826	CFAP299	TRUE	TRUE
chr4	80870032	G	T	ENST00000358105	ENSG00000197826	CFAP299	TRUE	TRUE
chr4	80870039	C	A	ENST00000358105	ENSG00000197826	CFAP299	TRUE	TRUE
chr4	80870039	C	G	ENST00000358105	ENSG00000197826	CFAP299	TRUE	TRUE
chr4	80870041	G	T	ENST00000358105	ENSG00000197826	CFAP299	TRUE	TRUE
chr4	80870046	C	A	ENST00000358105	ENSG00000197826	CFAP299	TRUE	TRUE
chr4	80870046	C	G	ENST00000358105	ENSG00000197826	CFAP299	TRUE	TRUE
chr4	80870055	T	A	ENST00000358105	ENSG00000197826	CFAP299	TRUE	TRUE
chr4	80870055	T	G	ENST00000358105	ENSG00000197826	CFAP299	TRUE	TRUE
chr4	80870068	A	T	ENST00000358105	ENSG00000197826	CFAP299	TRUE	TRUE
chr4	80870074	G	T	ENST00000358105	ENSG00000197826	CFAP299	TRUE	TRUE
chr4	80870083	G	T	ENST00000358105	ENSG00000197826	CFAP299	TRUE	TRUE
chr4	80870091	C	A	ENST00000358105	ENSG00000197826	CFAP299	TRUE	TRUE
chr4	80870091	C	G	ENST00000358105	ENSG00000197826	CFAP299	TRUE	TRUE
chr4	80870098	G	T	ENST00000358105	ENSG00000197826	CFAP299	TRUE	TRUE
chr4	80870101	A	T	ENST00000358105	ENSG00000197826	CFAP299	TRUE	TRUE
chr4	80870104	A	T	ENST00000358105	ENSG00000197826	CFAP299
chr4	80870107	A	T	ENST00000358105	ENSG00000197826	CFAP299	TRUE	TRUE
chr4	80870136	G	A	ENST00000358105	ENSG00000197826	CFAP299	TRUE	FALSE
chr4	80870136	G	C	ENST00000358105	ENSG00000197826	CFAP299	TRUE	FALSE
chr4	80870136	G	T	ENST00000358105	ENSG00000197826	CFAP299	TRUE	FALSE
chr4	80870137	T	A	ENST00000358105	ENSG00000197826	CFAP299	TRUE	FALSE
chr4	80870137	T	C	ENST00000358105	ENSG00000197826	CFAP299	FALSE	FALSE
chr4	80870137	T	G	ENST00000358105	ENSG00000197826	CFAP299	TRUE	FALSE
chr4	80944808	A	C	ENST00000358105	ENSG00000197826	CFAP299	TRUE	FALSE
chr4	80944808	A	G	ENST00000358105	ENSG00000197826	CFAP299	TRUE	FALSE
chr4	80944808	A	T	ENST00000358105	ENSG00000197826	CFAP299	TRUE	FALSE
chr4	80944809	G	A	ENST00000358105	ENSG00000197826	CFAP299	TRUE	FALSE
chr4	80944809	G	C	ENST00000358105	ENSG00000197826	CFAP299	TRUE	FALSE
chr4	80944809	G	T	ENST00000358105	ENSG00000197826	CFAP299	TRUE	FALSE
chr4	80944816	C	A	ENST00000358105	ENSG00000197826	CFAP299	TRUE	TRUE
chr4	80944816	C	G	ENST00000358105	ENSG00000197826	CFAP299	TRUE	TRUE
chr4	80944821	G	A	ENST00000358105	ENSG00000197826	CFAP299	TRUE	TRUE
chr4	80944822	G	A	ENST00000358105	ENSG00000197826	CFAP299	TRUE	TRUE
chr4	80944848	C	A	ENST00000358105	ENSG00000197826	CFAP299	TRUE	TRUE
chr4	80944848	C	G	ENST00000358105	ENSG00000197826	CFAP299	TRUE	TRUE
chr4	80944861	T	A	ENST00000358105	ENSG00000197826	CFAP299	TRUE	TRUE
chr4	80944861	T	G	ENST00000358105	ENSG00000197826	CFAP299	TRUE	TRUE
chr4	80944862	C	T	ENST00000358105	ENSG00000197826	CFAP299	TRUE	TRUE
chr4	80944883	G	T	ENST00000358105	ENSG00000197826	CFAP299	TRUE	TRUE
chr4	80944890	T	A	ENST00000358105	ENSG00000197826	CFAP299	FALSE	FALSE
chr4	80944890	T	G	ENST00000358105	ENSG00000197826	CFAP299	FALSE	FALSE
chr4	80944898	A	T	ENST00000358105	ENSG00000197826	CFAP299	FALSE	FALSE
chr4	80944903	C	A	ENST00000358105	ENSG00000197826	CFAP299	FALSE	FALSE
chr4	80944903	C	G	ENST00000358105	ENSG00000197826	CFAP299	FALSE	FALSE
chr4	80944904	A	T	ENST00000358105	ENSG00000197826	CFAP299	FALSE	FALSE
chr4	80944907	A	T	ENST00000358105	ENSG00000197826	CFAP299	FALSE	FALSE
chr4	80944913	A	T	ENST00000358105	ENSG00000197826	CFAP299	FALSE	FALSE
chr4	80944916	A	T	ENST00000358105	ENSG00000197826	CFAP299	FALSE	FALSE
chr4	80944937	A	T	ENST00000358105	ENSG00000197826	CFAP299	FALSE	FALSE
chr4	80944940	G	A	ENST00000358105	ENSG00000197826	CFAP299	TRUE	FALSE
chr4	80944940	G	C	ENST00000358105	ENSG00000197826	CFAP299	TRUE	FALSE
chr4	80944940	G	T	ENST00000358105	ENSG00000197826	CFAP299	TRUE	FALSE
chr4	80944941	T	A	ENST00000358105	ENSG00000197826	CFAP299	TRUE	FALSE
chr4	80944941	T	C	ENST00000358105	ENSG00000197826	CFAP299	TRUE	FALSE
chr4	80944941	T	G	ENST00000358105	ENSG00000197826	CFAP299	TRUE	FALSE
chr4	80963515	A	C	ENST00000358105	ENSG00000197826	CFAP299	TRUE	FALSE
chr4	80963515	A	G	ENST00000358105	ENSG00000197826	CFAP299	TRUE	FALSE
chr4	80963515	A	T	ENST00000358105	ENSG00000197826	CFAP299	TRUE	FALSE
chr4	80963516	G	A	ENST00000358105	ENSG00000197826	CFAP299	TRUE	FALSE
chr4	80963516	G	C	ENST00000358105	ENSG00000197826	CFAP299	TRUE	FALSE
chr4	80963516	G	T	ENST00000358105	ENSG00000197826	CFAP299	TRUE	FALSE
chr4	80963520	C	T	ENST00000358105	ENSG00000197826	CFAP299	FALSE	FALSE
chr4	80963541	A	T	ENST00000358105	ENSG00000197826	CFAP299	FALSE	FALSE
chr4	80963559	G	T	ENST00000358105	ENSG00000197826	CFAP299	FALSE	FALSE
chr4	80963567	C	A	ENST00000358105	ENSG00000197826	CFAP299	FALSE	FALSE
chr4	80963567	C	G	ENST00000358105	ENSG00000197826	CFAP299	FALSE	FALSE
chr4	80963571	C	T	ENST00000358105	ENSG00000197826	CFAP299	FALSE	FALSE
chr4	80963598	A	T	ENST00000358105	ENSG00000197826	CFAP299	FALSE	FALSE
chr4	80963604	A	T	ENST00000358105	ENSG00000197826	CFAP299	FALSE	FALSE
chr4	81031316	G	A	ENST00000282701	ENSG00000152785	BMP3	FALSE	FALSE
chr4	81031317	G	A	ENST00000282701	ENSG00000152785	BMP3	FALSE	FALSE
chr4	81031326	C	A	ENST00000282701	ENSG00000152785	BMP3	FALSE	FALSE
chr4	81031332	C	A	ENST00000282701	ENSG00000152785	BMP3	FALSE	FALSE
chr4	81031345	C	T	ENST00000282701	ENSG00000152785	BMP3	TRUE	FALSE
chr4	81031348	G	T	ENST00000282701	ENSG00000152785	BMP3	TRUE	FALSE
chr4	81031351	G	T	ENST00000282701	ENSG00000152785	BMP3	TRUE	FALSE
chr4	81031354	A	T	ENST00000282701	ENSG00000152785	BMP3	TRUE	FALSE
chr4	81031360	A	T	ENST00000282701	ENSG00000152785	BMP3	TRUE	TRUE
chr4	81031375	G	T	ENST00000282701	ENSG00000152785	BMP3	TRUE	TRUE
chr4	81031384	A	T	ENST00000282701	ENSG00000152785	BMP3	TRUE	TRUE
chr4	81031429	G	T	ENST00000282701	ENSG00000152785	BMP3	TRUE	TRUE
chr4	81031435	C	T	ENST00000282701	ENSG00000152785	BMP3	TRUE	TRUE
chr4	81031441	C	T	ENST00000282701	ENSG00000152785	BMP3	TRUE	TRUE
chr4	81031447	A	T	ENST00000282701	ENSG00000152785	BMP3	TRUE	TRUE
chr4	81031456	G	T	ENST00000282701	ENSG00000152785	BMP3	TRUE	TRUE
chr4	81031476	T	A	ENST00000282701	ENSG00000152785	BMP3	TRUE	TRUE
chr4	81031476	T	G	ENST00000282701	ENSG00000152785	BMP3	TRUE	TRUE
chr4	81031485	C	A	ENST00000282701	ENSG00000152785	BMP3	TRUE	TRUE
chr4	81031485	C	G	ENST00000282701	ENSG00000152785	BMP3	TRUE	TRUE
chr4	81031495	C	T	ENST00000282701	ENSG00000152785	BMP3	TRUE	TRUE
chr4	81031522	G	T	ENST00000282701	ENSG00000152785	BMP3	TRUE	TRUE
chr4	81031525	G	T	ENST00000282701	ENSG00000152785	BMP3	TRUE	TRUE
chr4	81031532	C	A	ENST00000282701	ENSG00000152785	BMP3	TRUE	TRUE
chr4	81031534	C	T	ENST00000282701	ENSG00000152785	BMP3	TRUE	TRUE
chr4	81031541	G	A	ENST00000282701	ENSG00000152785	BMP3	TRUE	TRUE
chr4	81031542	G	A	ENST00000282701	ENSG00000152785	BMP3	TRUE	TRUE
chr4	81031561	G	T	ENST00000282701	ENSG00000152785	BMP3	TRUE	TRUE
chr4	81031600	G	T	ENST00000282701	ENSG00000152785	BMP3	TRUE	TRUE
chr4	81031601	G	A	ENST00000282701	ENSG00000152785	BMP3	TRUE	FALSE
chr4	81031601	G	C	ENST00000282701	ENSG00000152785	BMP3	TRUE	FALSE
chr4	81031601	G	T	ENST00000282701	ENSG00000152785	BMP3	TRUE	FALSE
chr4	81031602	T	A	ENST00000282701	ENSG00000152785	BMP3	TRUE	FALSE
chr4	81031602	T	C	ENST00000282701	ENSG00000152785	BMP3	TRUE	FALSE
chr4	81031602	T	G	ENST00000282701	ENSG00000152785	BMP3	TRUE	FALSE
chr4	81045736	A	C	ENST00000282701	ENSG00000152785	BMP3	TRUE	FALSE
chr4	81045736	A	G	ENST00000282701	ENSG00000152785	BMP3	TRUE	FALSE
chr4	81045736	A	T	ENST00000282701	ENSG00000152785	BMP3	TRUE	FALSE
chr4	81045737	G	A	ENST00000282701	ENSG00000152785	BMP3	TRUE	FALSE
chr4	81045737	G	C	ENST00000282701	ENSG00000152785	BMP3	TRUE	FALSE
chr4	81045737	G	T	ENST00000282701	ENSG00000152785	BMP3	TRUE	FALSE
chr4	81045746	G	T	ENST00000282701	ENSG00000152785	BMP3	TRUE	TRUE
chr4	81045749	A	T	ENST00000282701	ENSG00000152785	BMP3	TRUE	TRUE
chr4	81045752	A	T	ENST00000282701	ENSG00000152785	BMP3	TRUE	TRUE
chr4	81045755	G	T	ENST00000282701	ENSG00000152785	BMP3	TRUE	TRUE
chr4	81045763	T	A	ENST00000282701	ENSG00000152785	BMP3	TRUE	TRUE
chr4	81045763	T	G	ENST00000282701	ENSG00000152785	BMP3	TRUE	TRUE
chr4	81045780	C	A	ENST00000282701	ENSG00000152785	BMP3	TRUE	TRUE
chr4	81045788	A	T	ENST00000282701	ENSG00000152785	BMP3	TRUE	TRUE
chr4	81045794	G	T	ENST00000282701	ENSG00000152785	BMP3	TRUE	TRUE
chr4	81045804	T	A	ENST00000282701	ENSG00000152785	BMP3	TRUE	TRUE
chr4	81045820	T	A	ENST00000282701	ENSG00000152785	BMP3	TRUE	TRUE
chr4	81045820	T	G	ENST00000282701	ENSG00000152785	BMP3	TRUE	TRUE
chr4	81045826	T	A	ENST00000282701	ENSG00000152785	BMP3	TRUE	TRUE
chr4	81045830	G	T	ENST00000282701	ENSG00000152785	BMP3	TRUE	TRUE
chr4	81045833	G	T	ENST00000282701	ENSG00000152785	BMP3	TRUE	TRUE
chr4	81045839	G	T	ENST00000282701	ENSG00000152785	BMP3	TRUE	TRUE
chr4	81045859	T	A	ENST00000282701	ENSG00000152785	BMP3	TRUE	TRUE
chr4	81045869	G	T	ENST00000282701	ENSG00000152785	BMP3	TRUE	TRUE
chr4	81045872	G	T	ENST00000282701	ENSG00000152785	BMP3	TRUE	TRUE
chr4	81045877	C	A	ENST00000282701	ENSG00000152785	BMP3	TRUE	TRUE
chr4	81045890	C	T	ENST00000282701	ENSG00000152785	BMP3	TRUE	TRUE
chr4	81045896	A	T	ENST00000282701	ENSG00000152785	BMP3	TRUE	TRUE
chr4	81045905	C	T	ENST00000282701	ENSG00000152785	BMP3	TRUE	TRUE
chr4	81045924	G	A	ENST00000282701	ENSG00000152785	BMP3	TRUE	TRUE
chr4	81045925	G	A	ENST00000282701	ENSG00000152785	BMP3	TRUE	TRUE
chr4	81045932	A	T	ENST00000282701	ENSG00000152785	BMP3	TRUE	TRUE
chr4	81045941	A	T	ENST00000282701	ENSG00000152785	BMP3	TRUE	TRUE
chr4	81045947	C	T	ENST00000282701	ENSG00000152785	BMP3	TRUE	TRUE
chr4	81045953	C	T	ENST00000282701	ENSG00000152785	BMP3	TRUE	TRUE
chr4	81045972	C	A	ENST00000282701	ENSG00000152785	BMP3	TRUE	TRUE
chr4	81045972	C	G	ENST00000282701	ENSG00000152785	BMP3	TRUE	TRUE
chr4	81045986	A	T	ENST00000282701	ENSG00000152785	BMP3	TRUE	TRUE
chr4	81045995	C	T	ENST00000282701	ENSG00000152785	BMP3	TRUE	TRUE
chr4	81046011	G	A	ENST00000282701	ENSG00000152785	BMP3	TRUE	TRUE
chr4	81046012	G	A	ENST00000282701	ENSG00000152785	BMP3	TRUE	TRUE
chr4	81046019	A	T	ENST00000282701	ENSG00000152785	BMP3	TRUE	TRUE
chr4	81046031	C	T	ENST00000282701	ENSG00000152785	BMP3	TRUE	TRUE
chr4	81046038	T	A	ENST00000282701	ENSG00000152785	BMP3	TRUE	TRUE
chr4	81046043	A	T	ENST00000282701	ENSG00000152785	BMP3	TRUE	TRUE
chr4	81046049	A	T	ENST00000282701	ENSG00000152785	BMP3	TRUE	TRUE
chr4	81046052	G	T	ENST00000282701	ENSG00000152785	BMP3	TRUE	TRUE
chr4	81046058	G	T	ENST00000282701	ENSG00000152785	BMP3	TRUE	TRUE
chr4	81046061	G	T	ENST00000282701	ENSG00000152785	BMP3	TRUE	TRUE
chr4	81046073	G	T	ENST00000282701	ENSG00000152785	BMP3	TRUE	TRUE
chr4	81046091	A	T	ENST00000282701	ENSG00000152785	BMP3	TRUE	TRUE
chr4	81046094	G	T	ENST00000282701	ENSG00000152785	BMP3	TRUE	TRUE
chr4	81046100	C	T	ENST00000282701	ENSG00000152785	BMP3	TRUE	TRUE
chr4	81046109	A	T	ENST00000282701	ENSG00000152785	BMP3	TRUE	TRUE
chr4	81046119	T	A	ENST00000282701	ENSG00000152785	BMP3	TRUE	TRUE
chr4	81046119	T	G	ENST00000282701	ENSG00000152785	BMP3	TRUE	TRUE
chr4	81046130	G	T	ENST00000282701	ENSG00000152785	BMP3	TRUE	TRUE
chr4	81046138	T	A	ENST00000282701	ENSG00000152785	BMP3	TRUE	TRUE
chr4	81046138	T	G	ENST00000282701	ENSG00000152785	BMP3	TRUE	TRUE
chr4	81046143	T	A	ENST00000282701	ENSG00000152785	BMP3	TRUE	TRUE
chr4	81046150	T	A	ENST00000282701	ENSG00000152785	BMP3	TRUE	TRUE
chr4	81046150	T	G	ENST00000282701	ENSG00000152785	BMP3	TRUE	TRUE
chr4	81046172	G	T	ENST00000282701	ENSG00000152785	BMP3	TRUE	TRUE
chr4	81046178	G	T	ENST00000282701	ENSG00000152785	BMP3	TRUE	TRUE
chr4	81046191	C	A	ENST00000282701	ENSG00000152785	BMP3	TRUE	TRUE
chr4	81046191	C	G	ENST00000282701	ENSG00000152785	BMP3	TRUE	TRUE
chr4	81046197	T	A	ENST00000282701	ENSG00000152785	BMP3	TRUE	TRUE
chr4	81046197	T	G	ENST00000282701	ENSG00000152785	BMP3	TRUE	TRUE
chr4	81046199	C	T	ENST00000282701	ENSG00000152785	BMP3	TRUE	TRUE
chr4	81046202	G	T	ENST00000282701	ENSG00000152785	BMP3	TRUE	TRUE
chr4	81046223	G	T	ENST00000282701	ENSG00000152785	BMP3	TRUE	TRUE
chr4	81046235	A	T	ENST00000282701	ENSG00000152785	BMP3	TRUE	TRUE
chr4	81046239	G	A	ENST00000282701	ENSG00000152785	BMP3	TRUE	TRUE
chr4	81046240	G	A	ENST00000282701	ENSG00000152785	BMP3	TRUE	TRUE
chr4	81046253	A	T	ENST00000282701	ENSG00000152785	BMP3	TRUE	TRUE
chr4	81046271	G	T	ENST00000282701	ENSG00000152785	BMP3	TRUE	TRUE
chr4	81046280	A	T	ENST00000282701	ENSG00000152785	BMP3	TRUE	TRUE
chr4	81046283	A	T	ENST00000282701	ENSG00000152785	BMP3	TRUE	TRUE
chr4	81046302	T	A	ENST00000282701	ENSG00000152785	BMP3	TRUE	TRUE
chr4	81046313	C	T	ENST00000282701	ENSG00000152785	BMP3	TRUE	TRUE
chr4	81046322	G	T	ENST00000282701	ENSG00000152785	BMP3	TRUE	TRUE
chr4	81046337	G	T	ENST00000282701	ENSG00000152785	BMP3	TRUE	TRUE
chr4	81046342	C	A	ENST00000282701	ENSG00000152785	BMP3	TRUE	TRUE
chr4	81046342	C	G	ENST00000282701	ENSG00000152785	BMP3	TRUE	TRUE
chr4	81046343	C	T	ENST00000282701	ENSG00000152785	BMP3	TRUE	TRUE
chr4	81046348	T	A	ENST00000282701	ENSG00000152785	BMP3	TRUE	TRUE
chr4	81046348	T	G	ENST00000282701	ENSG00000152785	BMP3	TRUE	TRUE
chr4	81046349	A	T	ENST00000282701	ENSG00000152785	BMP3	TRUE	TRUE
chr4	81046352	A	T	ENST00000282701	ENSG00000152785	BMP3	TRUE	TRUE
chr4	81046358	G	T	ENST00000282701	ENSG00000152785	BMP3	TRUE	TRUE
chr4	81046365	G	A	ENST00000282701	ENSG00000152785	BMP3	TRUE	TRUE
chr4	81046366	G	A	ENST00000282701	ENSG00000152785	BMP3	TRUE	TRUE
chr4	81046367	G	T	ENST00000282701	ENSG00000152785	BMP3	TRUE	TRUE
chr4	81046370	G	T	ENST00000282701	ENSG00000152785	BMP3	TRUE	TRUE
chr4	81046373	A	T	ENST00000282701	ENSG00000152785	BMP3	TRUE	TRUE
chr4	81046376	A	T	ENST00000282701	ENSG00000152785	BMP3	TRUE	TRUE
chr4	81046384	C	A	ENST00000282701	ENSG00000152785	BMP3	TRUE	TRUE
chr4	81046384	C	G	ENST00000282701	ENSG00000152785	BMP3	TRUE	TRUE
chr4	81046385	A	T	ENST00000282701	ENSG00000152785	BMP3	TRUE	TRUE
chr4	81046394	C	T	ENST00000282701	ENSG00000152785	BMP3	TRUE	TRUE
chr4	81046400	C	T	ENST00000282701	ENSG00000152785	BMP3	TRUE	TRUE
chr4	81046409	G	T	ENST00000282701	ENSG00000152785	BMP3	TRUE	TRUE
chr4	81046412	A	T	ENST00000282701	ENSG00000152785	BMP3	TRUE	TRUE
chr4	81046418	A	T	ENST00000282701	ENSG00000152785	BMP3	TRUE	TRUE
chr4	81046424	A	T	ENST00000282701	ENSG00000152785	BMP3	TRUE	TRUE
chr4	81046427	A	T	ENST00000282701	ENSG00000152785	BMP3	TRUE	TRUE
chr4	81046430	A	T	ENST00000282701	ENSG00000152785	BMP3	TRUE	TRUE
chr4	81046433	C	T	ENST00000282701	ENSG00000152785	BMP3	TRUE	TRUE
chr4	81046436	A	T	ENST00000282701	ENSG00000152785	BMP3	TRUE	TRUE
chr4	81046439	A	T	ENST00000282701	ENSG00000152785	BMP3	TRUE	TRUE
chr4	81046454	A	T	ENST00000282701	ENSG00000152785	BMP3	TRUE	TRUE
chr4	81046460	C	T	ENST00000282701	ENSG00000152785	BMP3	TRUE	TRUE
chr4	81046469	C	T	ENST00000282701	ENSG00000152785	BMP3	TRUE	TRUE
chr4	81046478	G	T	ENST00000282701	ENSG00000152785	BMP3	TRUE	TRUE
chr4	81046481	C	T	ENST00000282701	ENSG00000152785	BMP3	TRUE	TRUE
chr4	81046490	A	T	ENST00000282701	ENSG00000152785	BMP3	TRUE	TRUE
chr4	81046493	A	T	ENST00000282701	ENSG00000152785	BMP3	TRUE	TRUE
chr4	81046502	A	T	ENST00000282701	ENSG00000152785	BMP3	TRUE	TRUE
chr4	81046505	A	T	ENST00000282701	ENSG00000152785	BMP3	TRUE	TRUE
chr4	81046508	C	T	ENST00000282701	ENSG00000152785	BMP3	TRUE	TRUE
chr4	81046512	G	A	ENST00000282701	ENSG00000152785	BMP3	TRUE	TRUE
chr4	81046513	G	A	ENST00000282701	ENSG00000152785	BMP3	TRUE	TRUE
chr4	81046517	G	T	ENST00000282701	ENSG00000152785	BMP3	TRUE	TRUE
chr4	81046531	C	A	ENST00000282701	ENSG00000152785	BMP3	TRUE	TRUE
chr4	81046538	A	T	ENST00000282701	ENSG00000152785	BMP3	TRUE	TRUE
chr4	81046543	C	A	ENST00000282701	ENSG00000152785	BMP3	TRUE	TRUE
chr4	81046543	C	G	ENST00000282701	ENSG00000152785	BMP3	TRUE	TRUE
chr4	81046547	A	T	ENST00000282701	ENSG00000152785	BMP3	TRUE	TRUE
chr4	81046572	G	A	ENST00000282701	ENSG00000152785	BMP3	TRUE	TRUE
chr4	81046573	G	A	ENST00000282701	ENSG00000152785	BMP3	TRUE	TRUE
chr4	81046577	G	T	ENST00000282701	ENSG00000152785	BMP3	TRUE	TRUE
chr4	81046581	G	A	ENST00000282701	ENSG00000152785	BMP3	TRUE	TRUE
chr4	81046582	G	A	ENST00000282701	ENSG00000152785	BMP3	TRUE	TRUE
chr4	81046595	A	T	ENST00000282701	ENSG00000152785	BMP3	TRUE	TRUE
chr4	81046612	T	A	ENST00000282701	ENSG00000152785	BMP3	FALSE	FALSE
chr4	81046612	T	G	ENST00000282701	ENSG00000152785	BMP3	FALSE	FALSE
chr4	81046615	T	A	ENST00000282701	ENSG00000152785	BMP3	FALSE	FALSE
chr4	81046615	T	G	ENST00000282701	ENSG00000152785	BMP3	FALSE	FALSE
chr4	81046618	C	A	ENST00000282701	ENSG00000152785	BMP3	FALSE	FALSE
chr4	81046622	G	T	ENST00000282701	ENSG00000152785	BMP3	FALSE	FALSE
chr4	81046630	C	A	ENST00000282701	ENSG00000152785	BMP3	FALSE	FALSE
chr4	81046631	C	T	ENST00000282701	ENSG00000152785	BMP3	FALSE	FALSE
chr4	81046646	A	T	ENST00000282701	ENSG00000152785	BMP3	FALSE	FALSE
chr4	81046649	G	A	ENST00000282701	ENSG00000152785	BMP3	FALSE	FALSE
chr4	81046649	G	C	ENST00000282701	ENSG00000152785	BMP3	FALSE	FALSE
chr4	81046649	G	T	ENST00000282701	ENSG00000152785	BMP3	FALSE	FALSE
chr4	81046650	T	A	ENST00000282701	ENSG00000152785	BMP3	FALSE	FALSE
chr4	81046650	T	C	ENST00000282701	ENSG00000152785	BMP3	FALSE	FALSE
chr4	81046650	T	G	ENST00000282701	ENSG00000152785	BMP3	FALSE	FALSE
chr4	81053343	A	C	ENST00000282701	ENSG00000152785	BMP3	TRUE	FALSE
chr4	81053343	A	G	ENST00000282701	ENSG00000152785	BMP3	TRUE	FALSE
chr4	81053343	A	T	ENST00000282701	ENSG00000152785	BMP3	TRUE	FALSE
chr4	81053344	G	A	ENST00000282701	ENSG00000152785	BMP3	TRUE	FALSE
chr4	81053344	G	C	ENST00000282701	ENSG00000152785	BMP3	TRUE	FALSE
chr4	81053344	G	T	ENST00000282701	ENSG00000152785	BMP3	TRUE	FALSE
chr4	81053349	T	A	ENST00000282701	ENSG00000152785	BMP3	FALSE	FALSE
chr4	81053351	A	T	ENST00000282701	ENSG00000152785	BMP3	FALSE	FALSE
chr4	81053358	C	A	ENST00000282701	ENSG00000152785	BMP3	FALSE	FALSE
chr4	81053358	C	G	ENST00000282701	ENSG00000152785	BMP3	FALSE	FALSE
chr4	81053375	C	T	ENST00000282701	ENSG00000152785	BMP3	FALSE	FALSE
chr4	81053387	A	T	ENST00000282701	ENSG00000152785	BMP3	FALSE	FALSE
chr4	81053417	G	T	ENST00000282701	ENSG00000152785	BMP3	FALSE	FALSE
chr4	81053425	C	A	ENST00000282701	ENSG00000152785	BMP3	FALSE	FALSE
chr4	81053428	T	A	ENST00000282701	ENSG00000152785	BMP3	FALSE	FALSE
chr4	81053435	G	T	ENST00000282701	ENSG00000152785	BMP3	FALSE	FALSE
chr4	81053438	A	T	ENST00000282701	ENSG00000152785	BMP3	FALSE	FALSE
chr4	81053448	C	A	ENST00000282701	ENSG00000152785	BMP3	FALSE	FALSE
chr4	81053448	C	G	ENST00000282701	ENSG00000152785	BMP3	FALSE	FALSE
chr4	81053460	T	A	ENST00000282701	ENSG00000152785	BMP3	FALSE	FALSE
chr4	81053460	T	G	ENST00000282701	ENSG00000152785	BMP3	FALSE	FALSE
chr4	81053471	G	T	ENST00000282701	ENSG00000152785	BMP3	FALSE	FALSE
chr4	81053477	A	T	ENST00000282701	ENSG00000152785	BMP3	FALSE	FALSE
chr4	81053492	A	T	ENST00000282701	ENSG00000152785	BMP3	FALSE	FALSE
chr4	81053500	C	A	ENST00000282701	ENSG00000152785	BMP3
chr4	81053500	C	G	ENST00000282701	ENSG00000152785	BMP3
chr4	81053516	G	T	ENST00000282701	ENSG00000152785	BMP3
chr4	81053524	C	A	ENST00000282701	ENSG00000152785	BMP3
chr4	81053530	C	A	ENST00000282701	ENSG00000152785	BMP3
chr4	81053531	A	T	ENST00000282701	ENSG00000152785	BMP3
chr4	81089719	T	A	ENST00000264399	ENSG00000138669	PRKG2	FALSE	FALSE
chr4	81089723	C	T	ENST00000264399	ENSG00000138669	PRKG2	FALSE	FALSE
chr4	81089724	C	T	ENST00000264399	ENSG00000138669	PRKG2	FALSE	FALSE
chr4	81089730	G	C	ENST00000264399	ENSG00000138669	PRKG2	FALSE	FALSE
chr4	81089730	G	T	ENST00000264399	ENSG00000138669	PRKG2	FALSE	FALSE
chr4	81089737	C	A	ENST00000264399	ENSG00000138669	PRKG2	FALSE	FALSE
chr4	81089752	C	A	ENST00000264399	ENSG00000138669	PRKG2	FALSE	FALSE
chr4	81089755	T	A	ENST00000264399	ENSG00000138669	PRKG2	FALSE	FALSE
chr4	81089758	C	A	ENST00000264399	ENSG00000138669	PRKG2	FALSE	FALSE
chr4	81089765	A	C	ENST00000264399	ENSG00000138669	PRKG2	FALSE	FALSE
chr4	81089765	A	T	ENST00000264399	ENSG00000138669	PRKG2	FALSE	FALSE
chr4	81089770	T	A	ENST00000264399	ENSG00000138669	PRKG2	FALSE	FALSE
chr4	81089777	G	C	ENST00000264399	ENSG00000138669	PRKG2	FALSE	FALSE
chr4	81089777	G	T	ENST00000264399	ENSG00000138669	PRKG2	FALSE	FALSE
chr4	81089797	C	A	ENST00000264399	ENSG00000138669	PRKG2	FALSE	FALSE
chr4	81089800	T	A	ENST00000264399	ENSG00000138669	PRKG2	FALSE	FALSE
chr4	81089804	C	A	ENST00000264399	ENSG00000138669	PRKG2	FALSE	FALSE
chr4	81089804	C	G	ENST00000264399	ENSG00000138669	PRKG2	FALSE	FALSE
chr4	81089804	C	T	ENST00000264399	ENSG00000138669	PRKG2	FALSE	FALSE
chr4	81089805	T	A	ENST00000264399	ENSG00000138669	PRKG2	FALSE	FALSE
chr4	81089805	T	C	ENST00000264399	ENSG00000138669	PRKG2	FALSE	FALSE
chr4	81089805	T	G	ENST00000264399	ENSG00000138669	PRKG2	FALSE	FALSE
chr4	81092384	A	C	ENST00000264399	ENSG00000138669	PRKG2	TRUE	FALSE
chr4	81092384	A	G	ENST00000264399	ENSG00000138669	PRKG2	TRUE	FALSE
chr4	81092384	A	T	ENST00000264399	ENSG00000138669	PRKG2	TRUE	FALSE
chr4	81092385	C	A	ENST00000264399	ENSG00000138669	PRKG2	TRUE	FALSE
chr4	81092385	C	G	ENST00000264399	ENSG00000138669	PRKG2	TRUE	FALSE
chr4	81092385	C	T	ENST00000264399	ENSG00000138669	PRKG2	TRUE	FALSE
chr4	81092388	C	A	ENST00000264399	ENSG00000138669	PRKG2	FALSE	FALSE
chr4	81092391	T	A	ENST00000264399	ENSG00000138669	PRKG2	FALSE	FALSE
chr4	81092394	G	A	ENST00000264399	ENSG00000138669	PRKG2	FALSE	FALSE
chr4	81092396	A	T	ENST00000264399	ENSG00000138669	PRKG2	FALSE	FALSE
chr4	81092402	G	C	ENST00000264399	ENSG00000138669	PRKG2
chr4	81092402	G	T	ENST00000264399	ENSG00000138669	PRKG2
chr4	81092421	T	A	ENST00000264399	ENSG00000138669	PRKG2
chr4	81092427	C	A	ENST00000264399	ENSG00000138669	PRKG2
chr4	81092430	C	A	ENST00000264399	ENSG00000138669	PRKG2
chr4	81092431	C	T	ENST00000264399	ENSG00000138669	PRKG2
chr4	81092432	C	T	ENST00000264399	ENSG00000138669	PRKG2
chr4	81092447	A	C	ENST00000264399	ENSG00000138669	PRKG2
chr4	81092447	A	T	ENST00000264399	ENSG00000138669	PRKG2
chr4	81092449	C	T	ENST00000264399	ENSG00000138669	PRKG2
chr4	81092450	C	T	ENST00000264399	ENSG00000138669	PRKG2
chr4	81092453	C	A	ENST00000264399	ENSG00000138669	PRKG2	TRUE	FALSE
chr4	81092453	C	G	ENST00000264399	ENSG00000138669	PRKG2	TRUE	FALSE
chr4	81092453	C	T	ENST00000264399	ENSG00000138669	PRKG2	TRUE	FALSE
chr4	81092454	T	A	ENST00000264399	ENSG00000138669	PRKG2	TRUE	FALSE
chr4	81092454	T	C	ENST00000264399	ENSG00000138669	PRKG2	TRUE	FALSE
chr4	81092454	T	G	ENST00000264399	ENSG00000138669	PRKG2	TRUE	FALSE
chr4	81104368	A	C	ENST00000264399	ENSG00000138669	PRKG2	TRUE	FALSE
chr4	81104368	A	G	ENST00000264399	ENSG00000138669	PRKG2	TRUE	FALSE
chr4	81104368	A	T	ENST00000264399	ENSG00000138669	PRKG2	TRUE	FALSE
chr4	81104369	C	A	ENST00000264399	ENSG00000138669	PRKG2	TRUE	FALSE
chr4	81104369	C	G	ENST00000264399	ENSG00000138669	PRKG2	TRUE	FALSE
chr4	81104369	C	T	ENST00000264399	ENSG00000138669	PRKG2	TRUE	FALSE
chr4	81104377	T	A	ENST00000264399	ENSG00000138669	PRKG2	TRUE	TRUE
chr4	81104380	T	A	ENST00000264399	ENSG00000138669	PRKG2	TRUE	TRUE
chr4	81104395	C	A	ENST00000264399	ENSG00000138669	PRKG2	TRUE	TRUE
chr4	81104401	T	A	ENST00000264399	ENSG00000138669	PRKG2	TRUE	TRUE
chr4	81104410	C	A	ENST00000264399	ENSG00000138669	PRKG2
chr4	81104419	C	A	ENST00000264399	ENSG00000138669	PRKG2
chr4	81104431	G	A	ENST00000264399	ENSG00000138669	PRKG2
chr4	81104433	C	A	ENST00000264399	ENSG00000138669	PRKG2	TRUE	FALSE
chr4	81104433	C	G	ENST00000264399	ENSG00000138669	PRKG2	TRUE	FALSE
chr4	81104433	C	T	ENST00000264399	ENSG00000138669	PRKG2	TRUE	FALSE
chr4	81104434	T	A	ENST00000264399	ENSG00000138669	PRKG2	TRUE	FALSE
chr4	81104434	T	C	ENST00000264399	ENSG00000138669	PRKG2	TRUE	FALSE
chr4	81104434	T	G	ENST00000264399	ENSG00000138669	PRKG2	TRUE	FALSE
chr4	81105811	A	C	ENST00000264399	ENSG00000138669	PRKG2	TRUE	FALSE
chr4	81105811	A	G	ENST00000264399	ENSG00000138669	PRKG2	TRUE	FALSE
chr4	81105811	A	T	ENST00000264399	ENSG00000138669	PRKG2	TRUE	FALSE
chr4	81105812	C	A	ENST00000264399	ENSG00000138669	PRKG2	TRUE	FALSE
chr4	81105812	C	G	ENST00000264399	ENSG00000138669	PRKG2	TRUE	FALSE
chr4	81105812	C	T	ENST00000264399	ENSG00000138669	PRKG2	TRUE	FALSE
chr4	81105815	G	T	ENST00000264399	ENSG00000138669	PRKG2	TRUE	TRUE
chr4	81105831	A	T	ENST00000264399	ENSG00000138669	PRKG2	TRUE	TRUE
chr4	81105838	C	A	ENST00000264399	ENSG00000138669	PRKG2	TRUE	TRUE
chr4	81105844	G	A	ENST00000264399	ENSG00000138669	PRKG2	TRUE	TRUE
chr4	81105847	G	A	ENST00000264399	ENSG00000138669	PRKG2	TRUE	TRUE
chr4	81105856	T	A	ENST00000264399	ENSG00000138669	PRKG2	TRUE	TRUE
chr4	81105874	T	A	ENST00000264399	ENSG00000138669	PRKG2
chr4	81105877	C	A	ENST00000264399	ENSG00000138669	PRKG2	TRUE	TRUE
chr4	81105883	C	A	ENST00000264399	ENSG00000138669	PRKG2	TRUE	TRUE
chr4	81105886	T	A	ENST00000264399	ENSG00000138669	PRKG2	TRUE	TRUE
chr4	81105894	A	T	ENST00000264399	ENSG00000138669	PRKG2	TRUE	TRUE
chr4	81105899	G	C	ENST00000264399	ENSG00000138669	PRKG2	TRUE	TRUE
chr4	81105899	G	T	ENST00000264399	ENSG00000138669	PRKG2	TRUE	TRUE
chr4	81105913	G	A	ENST00000264399	ENSG00000138669	PRKG2	TRUE	TRUE
chr4	81105936	C	A	ENST00000264399	ENSG00000138669	PRKG2	TRUE	FALSE
chr4	81105936	C	G	ENST00000264399	ENSG00000138669	PRKG2	TRUE	FALSE
chr4	81105936	C	T	ENST00000264399	ENSG00000138669	PRKG2	TRUE	FALSE
chr4	81105937	T	A	ENST00000264399	ENSG00000138669	PRKG2	TRUE	FALSE
chr4	81105937	T	C	ENST00000264399	ENSG00000138669	PRKG2	TRUE	FALSE
chr4	81105937	T	G	ENST00000264399	ENSG00000138669	PRKG2	TRUE	FALSE
chr4	81110446	A	C	ENST00000264399	ENSG00000138669	PRKG2	TRUE	FALSE
chr4	81110446	A	G	ENST00000264399	ENSG00000138669	PRKG2	TRUE	FALSE
chr4	81110446	A	T	ENST00000264399	ENSG00000138669	PRKG2	TRUE	FALSE
chr4	81110447	C	A	ENST00000264399	ENSG00000138669	PRKG2	TRUE	FALSE
chr4	81110447	C	G	ENST00000264399	ENSG00000138669	PRKG2	TRUE	FALSE
chr4	81110447	C	T	ENST00000264399	ENSG00000138669	PRKG2	TRUE	FALSE
chr4	81110464	C	A	ENST00000264399	ENSG00000138669	PRKG2	TRUE	TRUE
chr4	81110465	A	C	ENST00000264399	ENSG00000138669	PRKG2	TRUE	TRUE
chr4	81110465	A	T	ENST00000264399	ENSG00000138669	PRKG2	TRUE	TRUE
chr4	81110479	C	A	ENST00000264399	ENSG00000138669	PRKG2	TRUE	TRUE
chr4	81110484	G	C	ENST00000264399	ENSG00000138669	PRKG2	TRUE	TRUE
chr4	81110484	G	T	ENST00000264399	ENSG00000138669	PRKG2	TRUE	TRUE
chr4	81110486	C	T	ENST00000264399	ENSG00000138669	PRKG2	TRUE	TRUE
chr4	81110487	C	T	ENST00000264399	ENSG00000138669	PRKG2	TRUE	TRUE
chr4	81110512	C	A	ENST00000264399	ENSG00000138669	PRKG2	TRUE	TRUE
chr4	81110515	T	A	ENST00000264399	ENSG00000138669	PRKG2	TRUE	TRUE
chr4	81110530	C	A	ENST00000264399	ENSG00000138669	PRKG2	TRUE	TRUE
chr4	81110540	A	C	ENST00000264399	ENSG00000138669	PRKG2	TRUE	TRUE
chr4	81110540	A	T	ENST00000264399	ENSG00000138669	PRKG2	TRUE	TRUE
chr4	81110545	C	A	ENST00000264399	ENSG00000138669	PRKG2	TRUE	TRUE
chr4	81110555	A	T	ENST00000264399	ENSG00000138669	PRKG2	TRUE	TRUE
chr4	81110564	C	T	ENST00000264399	ENSG00000138669	PRKG2	TRUE	TRUE
chr4	81110565	C	T	ENST00000264399	ENSG00000138669	PRKG2	TRUE	TRUE
chr4	81110572	T	A	ENST00000264399	ENSG00000138669	PRKG2	TRUE	TRUE
chr4	81110575	G	A	ENST00000264399	ENSG00000138669	PRKG2	TRUE	TRUE
chr4	81110578	C	A	ENST00000264399	ENSG00000138669	PRKG2	TRUE	TRUE
chr4	81110590	T	A	ENST00000264399	ENSG00000138669	PRKG2	TRUE	TRUE
chr4	81110593	T	A	ENST00000264399	ENSG00000138669	PRKG2	TRUE	TRUE
chr4	81110602	C	A	ENST00000264399	ENSG00000138669	PRKG2	TRUE	TRUE
chr4	81110612	C	A	ENST00000264399	ENSG00000138669	PRKG2	TRUE	FALSE
chr4	81110612	C	G	ENST00000264399	ENSG00000138669	PRKG2	TRUE	FALSE
chr4	81110612	C	T	ENST00000264399	ENSG00000138669	PRKG2	TRUE	FALSE
chr4	81110613	T	A	ENST00000264399	ENSG00000138669	PRKG2	TRUE	FALSE
chr4	81110613	T	C	ENST00000264399	ENSG00000138669	PRKG2	TRUE	FALSE
chr4	81110613	T	G	ENST00000264399	ENSG00000138669	PRKG2	TRUE	FALSE
chr4	81135153	A	C	ENST00000264399	ENSG00000138669	PRKG2	TRUE	FALSE
chr4	81135153	A	G	ENST00000264399	ENSG00000138669	PRKG2	TRUE	FALSE
chr4	81135153	A	T	ENST00000264399	ENSG00000138669	PRKG2	TRUE	FALSE
chr4	81135154	C	A	ENST00000264399	ENSG00000138669	PRKG2	TRUE	FALSE
chr4	81135154	C	G	ENST00000264399	ENSG00000138669	PRKG2	TRUE	FALSE
chr4	81135154	C	T	ENST00000264399	ENSG00000138669	PRKG2	TRUE	FALSE
chr4	81135156	A	T	ENST00000264399	ENSG00000138669	PRKG2	TRUE	TRUE
chr4	81135160	T	A	ENST00000264399	ENSG00000138669	PRKG2	TRUE	TRUE
chr4	81135164	G	C	ENST00000264399	ENSG00000138669	PRKG2	TRUE	TRUE
chr4	81135164	G	T	ENST00000264399	ENSG00000138669	PRKG2	TRUE	TRUE
chr4	81135172	C	A	ENST00000264399	ENSG00000138669	PRKG2	TRUE	TRUE
chr4	81135186	A	C	ENST00000264399	ENSG00000138669	PRKG2	TRUE	TRUE
chr4	81135186	A	T	ENST00000264399	ENSG00000138669	PRKG2	TRUE	TRUE
chr4	81135193	C	A	ENST00000264399	ENSG00000138669	PRKG2	TRUE	TRUE
chr4	81135199	T	A	ENST00000264399	ENSG00000138669	PRKG2	TRUE	TRUE
chr4	81135201	A	T	ENST00000264399	ENSG00000138669	PRKG2	TRUE	TRUE
chr4	81135208	T	A	ENST00000264399	ENSG00000138669	PRKG2	TRUE	TRUE
chr4	81135209	G	C	ENST00000264399	ENSG00000138669	PRKG2	TRUE	TRUE
chr4	81135209	G	T	ENST00000264399	ENSG00000138669	PRKG2	TRUE	TRUE
chr4	81135226	G	A	ENST00000264399	ENSG00000138669	PRKG2	TRUE	TRUE
chr4	81135233	G	C	ENST00000264399	ENSG00000138669	PRKG2	TRUE	TRUE
chr4	81135233	G	T	ENST00000264399	ENSG00000138669	PRKG2	TRUE	TRUE
chr4	81135247	C	A	ENST00000264399	ENSG00000138669	PRKG2	TRUE	TRUE
chr4	81135254	A	T	ENST00000264399	ENSG00000138669	PRKG2	TRUE	TRUE
chr4	81135263	G	T	ENST00000264399	ENSG00000138669	PRKG2	TRUE	TRUE
chr4	81135271	T	A	ENST00000264399	ENSG00000138669	PRKG2	TRUE	TRUE
chr4	81135283	C	A	ENST00000264399	ENSG00000138669	PRKG2	TRUE	TRUE
chr4	81135297	C	A	ENST00000264399	ENSG00000138669	PRKG2	TRUE	FALSE
chr4	81135297	C	G	ENST00000264399	ENSG00000138669	PRKG2	TRUE	FALSE
chr4	81135297	C	T	ENST00000264399	ENSG00000138669	PRKG2	TRUE	FALSE
chr4	81135298	T	A	ENST00000264399	ENSG00000138669	PRKG2	TRUE	FALSE
chr4	81135298	T	C	ENST00000264399	ENSG00000138669	PRKG2	TRUE	FALSE
chr4	81135298	T	G	ENST00000264399	ENSG00000138669	PRKG2	TRUE	FALSE
chr4	81137391	A	C	ENST00000264399	ENSG00000138669	PRKG2	FALSE	FALSE
chr4	81137391	A	G	ENST00000264399	ENSG00000138669	PRKG2	FALSE	FALSE
chr4	81137391	A	T	ENST00000264399	ENSG00000138669	PRKG2	FALSE	FALSE
chr4	81137392	C	A	ENST00000264399	ENSG00000138669	PRKG2	FALSE	FALSE
chr4	81137392	C	G	ENST00000264399	ENSG00000138669	PRKG2	FALSE	FALSE
chr4	81137392	C	T	ENST00000264399	ENSG00000138669	PRKG2	FALSE	FALSE
chr4	81137394	T	A	ENST00000264399	ENSG00000138669	PRKG2	TRUE	TRUE
chr4	81137402	A	C	ENST00000264399	ENSG00000138669	PRKG2	TRUE	TRUE
chr4	81137402	A	T	ENST00000264399	ENSG00000138669	PRKG2	TRUE	TRUE
chr4	81137410	C	T	ENST00000264399	ENSG00000138669	PRKG2	TRUE	TRUE
chr4	81137411	C	T	ENST00000264399	ENSG00000138669	PRKG2	TRUE	TRUE
chr4	81137418	C	A	ENST00000264399	ENSG00000138669	PRKG2	TRUE	TRUE
chr4	81137426	A	C	ENST00000264399	ENSG00000138669	PRKG2	TRUE	TRUE
chr4	81137426	A	T	ENST00000264399	ENSG00000138669	PRKG2	TRUE	TRUE
chr4	81137428	G	T	ENST00000264399	ENSG00000138669	PRKG2	TRUE	TRUE
chr4	81137436	C	A	ENST00000264399	ENSG00000138669	PRKG2	TRUE	TRUE
chr4	81137446	G	C	ENST00000264399	ENSG00000138669	PRKG2	TRUE	TRUE
chr4	81137446	G	T	ENST00000264399	ENSG00000138669	PRKG2	TRUE	TRUE
chr4	81137452	A	C	ENST00000264399	ENSG00000138669	PRKG2	TRUE	TRUE
chr4	81137452	A	T	ENST00000264399	ENSG00000138669	PRKG2	TRUE	TRUE
chr4	81137457	T	A	ENST00000264399	ENSG00000138669	PRKG2	TRUE	TRUE
chr4	81137466	T	A	ENST00000264399	ENSG00000138669	PRKG2	TRUE	TRUE
chr4	81137476	A	C	ENST00000264399	ENSG00000138669	PRKG2	TRUE	TRUE
chr4	81137476	A	T	ENST00000264399	ENSG00000138669	PRKG2	TRUE	TRUE
chr4	81137480	A	C	ENST00000264399	ENSG00000138669	PRKG2	TRUE	TRUE
chr4	81137480	A	T	ENST00000264399	ENSG00000138669	PRKG2	TRUE	TRUE
chr4	81137483	C	A	ENST00000264399	ENSG00000138669	PRKG2	TRUE	FALSE
chr4	81137483	C	G	ENST00000264399	ENSG00000138669	PRKG2	TRUE	FALSE
chr4	81137483	C	T	ENST00000264399	ENSG00000138669	PRKG2	TRUE	FALSE
chr4	81137484	T	A	ENST00000264399	ENSG00000138669	PRKG2	TRUE	FALSE
chr4	81137484	T	C	ENST00000264399	ENSG00000138669	PRKG2	TRUE	FALSE
chr4	81137484	T	G	ENST00000264399	ENSG00000138669	PRKG2	TRUE	FALSE
chr4	81140531	A	C	ENST00000264399	ENSG00000138669	PRKG2	TRUE	FALSE
chr4	81140531	A	G	ENST00000264399	ENSG00000138669	PRKG2	TRUE	FALSE
chr4	81140531	A	T	ENST00000264399	ENSG00000138669	PRKG2	TRUE	FALSE
chr4	81140532	C	A	ENST00000264399	ENSG00000138669	PRKG2	TRUE	FALSE
chr4	81140532	C	G	ENST00000264399	ENSG00000138669	PRKG2	TRUE	FALSE
chr4	81140532	C	T	ENST00000264399	ENSG00000138669	PRKG2	TRUE	FALSE
chr4	81140534	T	A	ENST00000264399	ENSG00000138669	PRKG2	TRUE	TRUE
chr4	81140550	G	T	ENST00000264399	ENSG00000138669	PRKG2	TRUE	TRUE
chr4	81140558	C	A	ENST00000264399	ENSG00000138669	PRKG2	TRUE	TRUE
chr4	81140561	C	A	ENST00000264399	ENSG00000138669	PRKG2	TRUE	TRUE
chr4	81140573	T	A	ENST00000264399	ENSG00000138669	PRKG2	TRUE	TRUE
chr4	81140576	C	A	ENST00000264399	ENSG00000138669	PRKG2	TRUE	TRUE
chr4	81140578	G	C	ENST00000264399	ENSG00000138669	PRKG2	TRUE	TRUE
chr4	81140578	G	T	ENST00000264399	ENSG00000138669	PRKG2	TRUE	TRUE
chr4	81140580	G	C	ENST00000264399	ENSG00000138669	PRKG2	TRUE	TRUE
chr4	81140580	G	T	ENST00000264399	ENSG00000138669	PRKG2	TRUE	TRUE
chr4	81140591	C	A	ENST00000264399	ENSG00000138669	PRKG2	TRUE	TRUE
chr4	81140594	G	A	ENST00000264399	ENSG00000138669	PRKG2	TRUE	TRUE
chr4	81140597	G	A	ENST00000264399	ENSG00000138669	PRKG2	TRUE	TRUE
chr4	81140600	T	A	ENST00000264399	ENSG00000138669	PRKG2	TRUE	TRUE
chr4	81140618	T	A	ENST00000264399	ENSG00000138669	PRKG2	TRUE	TRUE
chr4	81140621	T	A	ENST00000264399	ENSG00000138669	PRKG2	TRUE	TRUE
chr4	81140628	A	T	ENST00000264399	ENSG00000138669	PRKG2	TRUE	TRUE
chr4	81140633	T	A	ENST00000264399	ENSG00000138669	PRKG2	TRUE	TRUE
chr4	81140654	C	A	ENST00000264399	ENSG00000138669	PRKG2	TRUE	TRUE
chr4	81140660	T	A	ENST00000264399	ENSG00000138669	PRKG2	TRUE	TRUE
chr4	81140666	T	A	ENST00000264399	ENSG00000138669	PRKG2	TRUE	TRUE
chr4	81140670	C	A	ENST00000264399	ENSG00000138669	PRKG2	TRUE	FALSE
chr4	81140670	C	G	ENST00000264399	ENSG00000138669	PRKG2	TRUE	FALSE
chr4	81140670	C	T	ENST00000264399	ENSG00000138669	PRKG2	TRUE	FALSE
chr4	81140671	T	A	ENST00000264399	ENSG00000138669	PRKG2	TRUE	FALSE
chr4	81140671	T	C	ENST00000264399	ENSG00000138669	PRKG2	TRUE	FALSE
chr4	81140671	T	G	ENST00000264399	ENSG00000138669	PRKG2	TRUE	FALSE
chr4	81142792	A	C	ENST00000264399	ENSG00000138669	PRKG2	FALSE	FALSE
chr4	81142792	A	G	ENST00000264399	ENSG00000138669	PRKG2	FALSE	FALSE
chr4	81142792	A	T	ENST00000264399	ENSG00000138669	PRKG2	FALSE	FALSE
chr4	81142793	C	A	ENST00000264399	ENSG00000138669	PRKG2	FALSE	FALSE
chr4	81142793	C	G	ENST00000264399	ENSG00000138669	PRKG2	FALSE	FALSE
chr4	81142793	C	T	ENST00000264399	ENSG00000138669	PRKG2	FALSE	FALSE
chr4	81142799	C	A	ENST00000264399	ENSG00000138669	PRKG2	TRUE	TRUE
chr4	81142805	T	A	ENST00000264399	ENSG00000138669	PRKG2	TRUE	TRUE
chr4	81142808	C	A	ENST00000264399	ENSG00000138669	PRKG2	TRUE	TRUE
chr4	81142841	C	A	ENST00000264399	ENSG00000138669	PRKG2	TRUE	TRUE
chr4	81142850	G	A	ENST00000264399	ENSG00000138669	PRKG2	TRUE	TRUE
chr4	81142861	G	C	ENST00000264399	ENSG00000138669	PRKG2	TRUE	TRUE
chr4	81142861	G	T	ENST00000264399	ENSG00000138669	PRKG2	TRUE	TRUE
chr4	81142864	G	C	ENST00000264399	ENSG00000138669	PRKG2	TRUE	TRUE
chr4	81142864	G	T	ENST00000264399	ENSG00000138669	PRKG2	TRUE	TRUE
chr4	81142874	T	A	ENST00000264399	ENSG00000138669	PRKG2	TRUE	TRUE
chr4	81142883	T	A	ENST00000264399	ENSG00000138669	PRKG2	TRUE	TRUE
chr4	81142886	C	A	ENST00000264399	ENSG00000138669	PRKG2	TRUE	TRUE
chr4	81142889	T	A	ENST00000264399	ENSG00000138669	PRKG2	TRUE	TRUE
chr4	81142895	G	A	ENST00000264399	ENSG00000138669	PRKG2	TRUE	TRUE
chr4	81142904	C	A	ENST00000264399	ENSG00000138669	PRKG2	TRUE	TRUE
chr4	81142919	T	A	ENST00000264399	ENSG00000138669	PRKG2	TRUE	TRUE
chr4	81142928	T	A	ENST00000264399	ENSG00000138669	PRKG2	TRUE	TRUE
chr4	81142929	C	T	ENST00000264399	ENSG00000138669	PRKG2	TRUE	TRUE
chr4	81142930	C	T	ENST00000264399	ENSG00000138669	PRKG2	TRUE	TRUE
chr4	81142948	C	A	ENST00000264399	ENSG00000138669	PRKG2	TRUE	FALSE
chr4	81142948	C	G	ENST00000264399	ENSG00000138669	PRKG2	TRUE	FALSE
chr4	81142948	C	T	ENST00000264399	ENSG00000138669	PRKG2	TRUE	FALSE
chr4	81142949	T	A	ENST00000264399	ENSG00000138669	PRKG2	TRUE	FALSE
chr4	81142949	T	C	ENST00000264399	ENSG00000138669	PRKG2	TRUE	FALSE
chr4	81142949	T	G	ENST00000264399	ENSG00000138669	PRKG2	TRUE	FALSE
chr4	81144230	A	C	ENST00000264399	ENSG00000138669	PRKG2	TRUE	FALSE
chr4	81144230	A	G	ENST00000264399	ENSG00000138669	PRKG2	TRUE	FALSE
chr4	81144230	A	T	ENST00000264399	ENSG00000138669	PRKG2	TRUE	FALSE
chr4	81144231	C	A	ENST00000264399	ENSG00000138669	PRKG2	TRUE	FALSE
chr4	81144231	C	G	ENST00000264399	ENSG00000138669	PRKG2	TRUE	FALSE
chr4	81144231	C	T	ENST00000264399	ENSG00000138669	PRKG2	TRUE	FALSE
chr4	81144233	T	A	ENST00000264399	ENSG00000138669	PRKG2	TRUE	TRUE
chr4	81144242	T	A	ENST00000264399	ENSG00000138669	PRKG2	TRUE	TRUE
chr4	81144245	T	A	ENST00000264399	ENSG00000138669	PRKG2	TRUE	TRUE
chr4	81144248	C	A	ENST00000264399	ENSG00000138669	PRKG2	TRUE	TRUE
chr4	81144273	A	C	ENST00000264399	ENSG00000138669	PRKG2	TRUE	TRUE
chr4	81144273	A	T	ENST00000264399	ENSG00000138669	PRKG2	TRUE	TRUE
chr4	81144278	C	A	ENST00000264399	ENSG00000138669	PRKG2	TRUE	TRUE
chr4	81144281	C	A	ENST00000264399	ENSG00000138669	PRKG2	TRUE	TRUE
chr4	81144285	G	C	ENST00000264399	ENSG00000138669	PRKG2	TRUE	TRUE
chr4	81144285	G	T	ENST00000264399	ENSG00000138669	PRKG2	TRUE	TRUE
chr4	81144290	T	A	ENST00000264399	ENSG00000138669	PRKG2	TRUE	TRUE
chr4	81144293	G	A	ENST00000264399	ENSG00000138669	PRKG2	TRUE	TRUE
chr4	81144299	C	A	ENST00000264399	ENSG00000138669	PRKG2	TRUE	TRUE
chr4	81144302	C	A	ENST00000264399	ENSG00000138669	PRKG2	TRUE	TRUE
chr4	81144320	G	A	ENST00000264399	ENSG00000138669	PRKG2	TRUE	TRUE
chr4	81144331	C	A	ENST00000264399	ENSG00000138669	PRKG2	TRUE	FALSE
chr4	81144331	C	G	ENST00000264399	ENSG00000138669	PRKG2	TRUE	FALSE
chr4	81144331	C	T	ENST00000264399	ENSG00000138669	PRKG2	TRUE	FALSE
chr4	81144332	T	A	ENST00000264399	ENSG00000138669	PRKG2	TRUE	FALSE
chr4	81144332	T	C	ENST00000264399	ENSG00000138669	PRKG2	TRUE	FALSE
chr4	81144332	T	G	ENST00000264399	ENSG00000138669	PRKG2	TRUE	FALSE
chr4	81148882	A	C	ENST00000264399	ENSG00000138669	PRKG2	FALSE	FALSE
chr4	81148882	A	G	ENST00000264399	ENSG00000138669	PRKG2	FALSE	FALSE
chr4	81148882	A	T	ENST00000264399	ENSG00000138669	PRKG2	FALSE	FALSE
chr4	81148883	C	A	ENST00000264399	ENSG00000138669	PRKG2	FALSE	FALSE
chr4	81148883	C	G	ENST00000264399	ENSG00000138669	PRKG2	FALSE	FALSE
chr4	81148883	C	T	ENST00000264399	ENSG00000138669	PRKG2	FALSE	FALSE
chr4	81148885	C	A	ENST00000264399	ENSG00000138669	PRKG2	TRUE	TRUE
chr4	81148888	G	A	ENST00000264399	ENSG00000138669	PRKG2	TRUE	TRUE
chr4	81148901	G	T	ENST00000264399	ENSG00000138669	PRKG2	TRUE	TRUE
chr4	81148918	C	A	ENST00000264399	ENSG00000138669	PRKG2	TRUE	TRUE
chr4	81148921	C	A	ENST00000264399	ENSG00000138669	PRKG2	TRUE	TRUE
chr4	81148938	G	C	ENST00000264399	ENSG00000138669	PRKG2	TRUE	TRUE
chr4	81148938	G	T	ENST00000264399	ENSG00000138669	PRKG2	TRUE	TRUE
chr4	81148953	C	A	ENST00000264399	ENSG00000138669	PRKG2	TRUE	FALSE
chr4	81148953	C	G	ENST00000264399	ENSG00000138669	PRKG2	TRUE	FALSE
chr4	81148953	C	T	ENST00000264399	ENSG00000138669	PRKG2	TRUE	FALSE
chr4	81148954	T	A	ENST00000264399	ENSG00000138669	PRKG2	TRUE	FALSE
chr4	81148954	T	C	ENST00000264399	ENSG00000138669	PRKG2	TRUE	FALSE
chr4	81148954	T	G	ENST00000264399	ENSG00000138669	PRKG2	TRUE	FALSE
chr4	81151958	A	C	ENST00000264399	ENSG00000138669	PRKG2	TRUE	FALSE
chr4	81151958	A	G	ENST00000264399	ENSG00000138669	PRKG2	TRUE	FALSE
chr4	81151958	A	T	ENST00000264399	ENSG00000138669	PRKG2	TRUE	FALSE
chr4	81151959	C	A	ENST00000264399	ENSG00000138669	PRKG2	TRUE	FALSE
chr4	81151959	C	G	ENST00000264399	ENSG00000138669	PRKG2	TRUE	FALSE
chr4	81151959	C	T	ENST00000264399	ENSG00000138669	PRKG2	TRUE	FALSE
chr4	81151973	T	A	ENST00000264399	ENSG00000138669	PRKG2	TRUE	TRUE
chr4	81151976	C	A	ENST00000264399	ENSG00000138669	PRKG2	TRUE	TRUE
chr4	81151979	C	A	ENST00000264399	ENSG00000138669	PRKG2	TRUE	TRUE
chr4	81151983	G	C	ENST00000264399	ENSG00000138669	PRKG2	TRUE	TRUE
chr4	81151983	G	T	ENST00000264399	ENSG00000138669	PRKG2	TRUE	TRUE
chr4	81151988	C	A	ENST00000264399	ENSG00000138669	PRKG2	TRUE	TRUE
chr4	81151991	C	A	ENST00000264399	ENSG00000138669	PRKG2	TRUE	TRUE
chr4	81151994	T	A	ENST00000264399	ENSG00000138669	PRKG2	TRUE	TRUE
chr4	81151997	G	A	ENST00000264399	ENSG00000138669	PRKG2	TRUE	TRUE
chr4	81152006	T	A	ENST00000264399	ENSG00000138669	PRKG2	TRUE	TRUE
chr4	81152015	G	A	ENST00000264399	ENSG00000138669	PRKG2	TRUE	TRUE
chr4	81152021	G	A	ENST00000264399	ENSG00000138669	PRKG2	TRUE	TRUE
chr4	81152033	C	A	ENST00000264399	ENSG00000138669	PRKG2	TRUE	TRUE
chr4	81152042	G	A	ENST00000264399	ENSG00000138669	PRKG2	TRUE	TRUE
chr4	81152051	T	A	ENST00000264399	ENSG00000138669	PRKG2	TRUE	TRUE
chr4	81152055	C	A	ENST00000264399	ENSG00000138669	PRKG2	TRUE	FALSE
chr4	81152055	C	G	ENST00000264399	ENSG00000138669	PRKG2	TRUE	FALSE
chr4	81152055	C	T	ENST00000264399	ENSG00000138669	PRKG2	TRUE	FALSE
chr4	81152056	T	A	ENST00000264399	ENSG00000138669	PRKG2	TRUE	FALSE
chr4	81152056	T	C	ENST00000264399	ENSG00000138669	PRKG2	TRUE	FALSE
chr4	81152056	T	G	ENST00000264399	ENSG00000138669	PRKG2	TRUE	FALSE
chr4	81153642	A	C	ENST00000264399	ENSG00000138669	PRKG2	TRUE	FALSE
chr4	81153642	A	G	ENST00000264399	ENSG00000138669	PRKG2	TRUE	FALSE
chr4	81153642	A	T	ENST00000264399	ENSG00000138669	PRKG2	TRUE	FALSE
chr4	81153643	C	A	ENST00000264399	ENSG00000138669	PRKG2	TRUE	FALSE
chr4	81153643	C	G	ENST00000264399	ENSG00000138669	PRKG2	TRUE	FALSE
chr4	81153643	C	T	ENST00000264399	ENSG00000138669	PRKG2	TRUE	FALSE
chr4	81153646	T	A	ENST00000264399	ENSG00000138669	PRKG2	TRUE	TRUE
chr4	81153649	C	A	ENST00000264399	ENSG00000138669	PRKG2	TRUE	TRUE
chr4	81153652	T	A	ENST00000264399	ENSG00000138669	PRKG2	TRUE	TRUE
chr4	81153657	A	T	ENST00000264399	ENSG00000138669	PRKG2	TRUE	TRUE
chr4	81153676	C	A	ENST00000264399	ENSG00000138669	PRKG2	TRUE	TRUE
chr4	81153679	C	A	ENST00000264399	ENSG00000138669	PRKG2	TRUE	TRUE
chr4	81153682	C	A	ENST00000264399	ENSG00000138669	PRKG2	TRUE	TRUE
chr4	81153688	C	A	ENST00000264399	ENSG00000138669	PRKG2	TRUE	TRUE
chr4	81153691	T	A	ENST00000264399	ENSG00000138669	PRKG2	TRUE	TRUE
chr4	81153698	G	C	ENST00000264399	ENSG00000138669	PRKG2	TRUE	TRUE
chr4	81153698	G	T	ENST00000264399	ENSG00000138669	PRKG2	TRUE	TRUE
chr4	81153706	C	A	ENST00000264399	ENSG00000138669	PRKG2	TRUE	TRUE
chr4	81153709	T	A	ENST00000264399	ENSG00000138669	PRKG2	TRUE	TRUE
chr4	81153713	A	C	ENST00000264399	ENSG00000138669	PRKG2	TRUE	TRUE
chr4	81153713	A	T	ENST00000264399	ENSG00000138669	PRKG2	TRUE	TRUE
chr4	81153716	G	C	ENST00000264399	ENSG00000138669	PRKG2	TRUE	TRUE
chr4	81153716	G	T	ENST00000264399	ENSG00000138669	PRKG2	TRUE	TRUE
chr4	81153721	C	A	ENST00000264399	ENSG00000138669	PRKG2	TRUE	TRUE
chr4	81153722	C	A	ENST00000264399	ENSG00000138669	PRKG2	TRUE	FALSE
chr4	81153722	C	G	ENST00000264399	ENSG00000138669	PRKG2	TRUE	FALSE
chr4	81153722	C	T	ENST00000264399	ENSG00000138669	PRKG2	TRUE	FALSE
chr4	81153723	T	A	ENST00000264399	ENSG00000138669	PRKG2	TRUE	FALSE
chr4	81153723	T	C	ENST00000264399	ENSG00000138669	PRKG2	TRUE	FALSE
chr4	81153723	T	G	ENST00000264399	ENSG00000138669	PRKG2	TRUE	FALSE
chr4	81167159	A	C	ENST00000264399	ENSG00000138669	PRKG2	TRUE	FALSE
chr4	81167159	A	G	ENST00000264399	ENSG00000138669	PRKG2	TRUE	FALSE
chr4	81167159	A	T	ENST00000264399	ENSG00000138669	PRKG2	TRUE	FALSE
chr4	81167160	C	A	ENST00000264399	ENSG00000138669	PRKG2	TRUE	FALSE
chr4	81167160	C	G	ENST00000264399	ENSG00000138669	PRKG2	TRUE	FALSE
chr4	81167160	C	T	ENST00000264399	ENSG00000138669	PRKG2	TRUE	FALSE
chr4	81167166	C	A	ENST00000264399	ENSG00000138669	PRKG2	TRUE	TRUE
chr4	81167168	A	T	ENST00000264399	ENSG00000138669	PRKG2	TRUE	TRUE
chr4	81167170	G	T	ENST00000264399	ENSG00000138669	PRKG2	TRUE	TRUE
chr4	81167184	T	A	ENST00000264399	ENSG00000138669	PRKG2	TRUE	TRUE
chr4	81167189	A	C	ENST00000264399	ENSG00000138669	PRKG2	TRUE	TRUE
chr4	81167189	A	T	ENST00000264399	ENSG00000138669	PRKG2	TRUE	TRUE
chr4	81167193	T	A	ENST00000264399	ENSG00000138669	PRKG2	TRUE	TRUE
chr4	81167199	C	A	ENST00000264399	ENSG00000138669	PRKG2	TRUE	TRUE
chr4	81167204	A	C	ENST00000264399	ENSG00000138669	PRKG2	TRUE	TRUE
chr4	81167204	A	T	ENST00000264399	ENSG00000138669	PRKG2	TRUE	TRUE
chr4	81167211	T	A	ENST00000264399	ENSG00000138669	PRKG2	TRUE	TRUE
chr4	81167216	A	T	ENST00000264399	ENSG00000138669	PRKG2	TRUE	TRUE
chr4	81167225	C	A	ENST00000264399	ENSG00000138669	PRKG2	TRUE	FALSE
chr4	81167225	C	G	ENST00000264399	ENSG00000138669	PRKG2	TRUE	FALSE
chr4	81167225	C	T	ENST00000264399	ENSG00000138669	PRKG2	TRUE	FALSE
chr4	81167226	T	A	ENST00000264399	ENSG00000138669	PRKG2	TRUE	FALSE
chr4	81167226	T	C	ENST00000264399	ENSG00000138669	PRKG2	TRUE	FALSE
chr4	81167226	T	G	ENST00000264399	ENSG00000138669	PRKG2	TRUE	FALSE
chr4	81169661	A	C	ENST00000264399	ENSG00000138669	PRKG2	TRUE	FALSE
chr4	81169661	A	G	ENST00000264399	ENSG00000138669	PRKG2	TRUE	FALSE
chr4	81169661	A	T	ENST00000264399	ENSG00000138669	PRKG2	TRUE	FALSE
chr4	81169662	C	A	ENST00000264399	ENSG00000138669	PRKG2	TRUE	FALSE
chr4	81169662	C	G	ENST00000264399	ENSG00000138669	PRKG2	TRUE	FALSE
chr4	81169662	C	T	ENST00000264399	ENSG00000138669	PRKG2	TRUE	FALSE
chr4	81169667	T	A	ENST00000264399	ENSG00000138669	PRKG2	TRUE	TRUE
chr4	81169679	T	A	ENST00000264399	ENSG00000138669	PRKG2	TRUE	TRUE
chr4	81169680	G	C	ENST00000264399	ENSG00000138669	PRKG2	TRUE	TRUE
chr4	81169680	G	T	ENST00000264399	ENSG00000138669	PRKG2	TRUE	TRUE
chr4	81169685	G	A	ENST00000264399	ENSG00000138669	PRKG2	TRUE	TRUE
chr4	81169688	C	A	ENST00000264399	ENSG00000138669	PRKG2	TRUE	TRUE
chr4	81169694	T	A	ENST00000264399	ENSG00000138669	PRKG2	TRUE	TRUE
chr4	81169700	G	A	ENST00000264399	ENSG00000138669	PRKG2	TRUE	TRUE
chr4	81169724	G	A	ENST00000264399	ENSG00000138669	PRKG2	TRUE	TRUE
chr4	81169733	C	A	ENST00000264399	ENSG00000138669	PRKG2	TRUE	TRUE
chr4	81169736	G	A	ENST00000264399	ENSG00000138669	PRKG2	TRUE	TRUE
chr4	81169746	C	T	ENST00000264399	ENSG00000138669	PRKG2	TRUE	TRUE
chr4	81169747	C	T	ENST00000264399	ENSG00000138669	PRKG2	TRUE	TRUE
chr4	81169754	T	A	ENST00000264399	ENSG00000138669	PRKG2	TRUE	TRUE
chr4	81169769	C	A	ENST00000264399	ENSG00000138669	PRKG2	TRUE	FALSE
chr4	81169769	C	G	ENST00000264399	ENSG00000138669	PRKG2	TRUE	FALSE
chr4	81169769	C	T	ENST00000264399	ENSG00000138669	PRKG2	TRUE	FALSE
chr4	81169770	T	A	ENST00000264399	ENSG00000138669	PRKG2	TRUE	FALSE
chr4	81169770	T	C	ENST00000264399	ENSG00000138669	PRKG2	TRUE	FALSE
chr4	81169770	T	G	ENST00000264399	ENSG00000138669	PRKG2	TRUE	FALSE
chr4	81171689	A	C	ENST00000264399	ENSG00000138669	PRKG2	TRUE	FALSE
chr4	81171689	A	G	ENST00000264399	ENSG00000138669	PRKG2	TRUE	FALSE
chr4	81171689	A	T	ENST00000264399	ENSG00000138669	PRKG2	TRUE	FALSE
chr4	81171690	C	A	ENST00000264399	ENSG00000138669	PRKG2	TRUE	FALSE
chr4	81171690	C	G	ENST00000264399	ENSG00000138669	PRKG2	TRUE	FALSE
chr4	81171690	C	T	ENST00000264399	ENSG00000138669	PRKG2	TRUE	FALSE
chr4	81171694	T	A	ENST00000264399	ENSG00000138669	PRKG2	TRUE	TRUE
chr4	81171713	A	T	ENST00000264399	ENSG00000138669	PRKG2	TRUE	TRUE
chr4	81171719	G	C	ENST00000264399	ENSG00000138669	PRKG2	TRUE	TRUE
chr4	81171719	G	T	ENST00000264399	ENSG00000138669	PRKG2	TRUE	TRUE
chr4	81171723	A	C	ENST00000264399	ENSG00000138669	PRKG2	TRUE	TRUE
chr4	81171723	A	T	ENST00000264399	ENSG00000138669	PRKG2	TRUE	TRUE
chr4	81171736	C	A	ENST00000264399	ENSG00000138669	PRKG2	TRUE	TRUE
chr4	81171749	C	T	ENST00000264399	ENSG00000138669	PRKG2	TRUE	TRUE
chr4	81171750	C	T	ENST00000264399	ENSG00000138669	PRKG2	TRUE	TRUE
chr4	81171771	A	T	ENST00000264399	ENSG00000138669	PRKG2	TRUE	TRUE
chr4	81171775	T	A	ENST00000264399	ENSG00000138669	PRKG2	TRUE	TRUE
chr4	81171778	C	A	ENST00000264399	ENSG00000138669	PRKG2	TRUE	TRUE
chr4	81171784	G	A	ENST00000264399	ENSG00000138669	PRKG2	TRUE	TRUE
chr4	81171793	C	A	ENST00000264399	ENSG00000138669	PRKG2	TRUE	TRUE
chr4	81171799	G	A	ENST00000264399	ENSG00000138669	PRKG2	TRUE	TRUE
chr4	81171805	C	A	ENST00000264399	ENSG00000138669	PRKG2	TRUE	FALSE
chr4	81171805	C	G	ENST00000264399	ENSG00000138669	PRKG2	TRUE	FALSE
chr4	81171805	C	T	ENST00000264399	ENSG00000138669	PRKG2	FALSE	FALSE
chr4	81171806	T	A	ENST00000264399	ENSG00000138669	PRKG2	FALSE	FALSE
chr4	81171806	T	C	ENST00000264399	ENSG00000138669	PRKG2	FALSE	FALSE
chr4	81171806	T	G	ENST00000264399	ENSG00000138669	PRKG2	FALSE	FALSE
chr4	81174791	A	C	ENST00000264399	ENSG00000138669	PRKG2	TRUE	FALSE
chr4	81174791	A	G	ENST00000264399	ENSG00000138669	PRKG2	FALSE	FALSE
chr4	81174791	A	T	ENST00000264399	ENSG00000138669	PRKG2	TRUE	FALSE
chr4	81174792	C	A	ENST00000264399	ENSG00000138669	PRKG2	TRUE	FALSE
chr4	81174792	C	G	ENST00000264399	ENSG00000138669	PRKG2	TRUE	FALSE
chr4	81174792	C	T	ENST00000264399	ENSG00000138669	PRKG2	TRUE	FALSE
chr4	81174793	C	A	ENST00000264399	ENSG00000138669	PRKG2	TRUE	TRUE
chr4	81174817	C	A	ENST00000264399	ENSG00000138669	PRKG2	TRUE	TRUE
chr4	81174823	C	A	ENST00000264399	ENSG00000138669	PRKG2	TRUE	TRUE
chr4	81174826	C	A	ENST00000264399	ENSG00000138669	PRKG2	TRUE	TRUE
chr4	81174829	G	A	ENST00000264399	ENSG00000138669	PRKG2	TRUE	TRUE
chr4	81174832	T	A	ENST00000264399	ENSG00000138669	PRKG2	TRUE	TRUE
chr4	81174839	G	C	ENST00000264399	ENSG00000138669	PRKG2	TRUE	TRUE
chr4	81174839	G	T	ENST00000264399	ENSG00000138669	PRKG2	TRUE	TRUE
chr4	81174850	G	A	ENST00000264399	ENSG00000138669	PRKG2	TRUE	TRUE
chr4	81174853	G	A	ENST00000264399	ENSG00000138669	PRKG2	TRUE	TRUE
chr4	81174854	A	C	ENST00000264399	ENSG00000138669	PRKG2	TRUE	TRUE
chr4	81174854	A	T	ENST00000264399	ENSG00000138669	PRKG2	TRUE	TRUE
chr4	81174862	T	A	ENST00000264399	ENSG00000138669	PRKG2	TRUE	TRUE
chr4	81174866	A	C	ENST00000264399	ENSG00000138669	PRKG2	TRUE	TRUE
chr4	81174866	A	T	ENST00000264399	ENSG00000138669	PRKG2	TRUE	TRUE
chr4	81174872	G	T	ENST00000264399	ENSG00000138669	PRKG2	TRUE	TRUE
chr4	81174877	C	A	ENST00000264399	ENSG00000138669	PRKG2	TRUE	TRUE
chr4	81174889	T	A	ENST00000264399	ENSG00000138669	PRKG2	TRUE	TRUE
chr4	81174895	G	A	ENST00000264399	ENSG00000138669	PRKG2	TRUE	TRUE
chr4	81174898	G	A	ENST00000264399	ENSG00000138669	PRKG2	TRUE	TRUE
chr4	81174910	T	A	ENST00000264399	ENSG00000138669	PRKG2	TRUE	TRUE
chr4	81174913	T	A	ENST00000264399	ENSG00000138669	PRKG2	TRUE	TRUE
chr4	81174922	G	A	ENST00000264399	ENSG00000138669	PRKG2	TRUE	TRUE
chr4	81174928	T	A	ENST00000264399	ENSG00000138669	PRKG2	TRUE	TRUE
chr4	81174952	T	A	ENST00000264399	ENSG00000138669	PRKG2	TRUE	TRUE
chr4	81174955	T	A	ENST00000264399	ENSG00000138669	PRKG2	TRUE	TRUE
chr4	81174958	C	A	ENST00000264399	ENSG00000138669	PRKG2	TRUE	TRUE
chr4	81174960	C	A	ENST00000264399	ENSG00000138669	PRKG2	TRUE	FALSE
chr4	81174960	C	G	ENST00000264399	ENSG00000138669	PRKG2	TRUE	FALSE
chr4	81174960	C	T	ENST00000264399	ENSG00000138669	PRKG2	TRUE	FALSE
chr4	81174961	T	A	ENST00000264399	ENSG00000138669	PRKG2	TRUE	FALSE
chr4	81174961	T	C	ENST00000264399	ENSG00000138669	PRKG2	TRUE	FALSE
chr4	81174961	T	G	ENST00000264399	ENSG00000138669	PRKG2	TRUE	FALSE
chr4	81204585	A	C	ENST00000264399	ENSG00000138669	PRKG2	TRUE	FALSE
chr4	81204585	A	G	ENST00000264399	ENSG00000138669	PRKG2	FALSE	FALSE
chr4	81204585	A	T	ENST00000264399	ENSG00000138669	PRKG2	TRUE	FALSE
chr4	81204586	C	A	ENST00000264399	ENSG00000138669	PRKG2	TRUE	FALSE
chr4	81204586	C	G	ENST00000264399	ENSG00000138669	PRKG2	TRUE	FALSE
chr4	81204586	C	T	ENST00000264399	ENSG00000138669	PRKG2	TRUE	FALSE
chr4	81204597	T	A	ENST00000264399	ENSG00000138669	PRKG2	TRUE	TRUE
chr4	81204600	T	A	ENST00000264399	ENSG00000138669	PRKG2	TRUE	TRUE
chr4	81204606	T	A	ENST00000264399	ENSG00000138669	PRKG2	TRUE	TRUE
chr4	81204612	T	A	ENST00000264399	ENSG00000138669	PRKG2	TRUE	TRUE
chr4	81204615	C	A	ENST00000264399	ENSG00000138669	PRKG2	TRUE	TRUE
chr4	81204627	C	A	ENST00000264399	ENSG00000138669	PRKG2	TRUE	TRUE
chr4	81204636	T	A	ENST00000264399	ENSG00000138669	PRKG2	TRUE	TRUE
chr4	81204646	A	C	ENST00000264399	ENSG00000138669	PRKG2	TRUE	TRUE
chr4	81204646	A	T	ENST00000264399	ENSG00000138669	PRKG2	TRUE	TRUE
chr4	81204666	C	A	ENST00000264399	ENSG00000138669	PRKG2	TRUE	TRUE
chr4	81204684	T	A	ENST00000264399	ENSG00000138669	PRKG2	TRUE	TRUE
chr4	81204690	C	A	ENST00000264399	ENSG00000138669	PRKG2	TRUE	TRUE
chr4	81204713	A	T	ENST00000264399	ENSG00000138669	PRKG2	TRUE	TRUE
chr4	81204717	C	A	ENST00000264399	ENSG00000138669	PRKG2	TRUE	TRUE
chr4	81204726	T	A	ENST00000264399	ENSG00000138669	PRKG2	TRUE	TRUE
chr4	81204738	C	A	ENST00000264399	ENSG00000138669	PRKG2	TRUE	TRUE
chr4	81204750	T	A	ENST00000264399	ENSG00000138669	PRKG2	TRUE	TRUE
chr4	81204765	G	A	ENST00000264399	ENSG00000138669	PRKG2	TRUE	TRUE
chr4	81204777	C	A	ENST00000264399	ENSG00000138669	PRKG2	TRUE	TRUE
chr4	81204780	C	A	ENST00000264399	ENSG00000138669	PRKG2	TRUE	TRUE
chr4	81204783	G	A	ENST00000264399	ENSG00000138669	PRKG2	TRUE	TRUE
chr4	81204801	G	A	ENST00000264399	ENSG00000138669	PRKG2	TRUE	TRUE
chr4	81204807	T	A	ENST00000264399	ENSG00000138669	PRKG2	TRUE	TRUE
chr4	81204816	G	A	ENST00000264399	ENSG00000138669	PRKG2	TRUE	TRUE
chr4	81204820	G	T	ENST00000264399	ENSG00000138669	PRKG2	TRUE	TRUE
chr4	81204825	T	A	ENST00000264399	ENSG00000138669	PRKG2	TRUE	TRUE
chr4	81204831	G	A	ENST00000264399	ENSG00000138669	PRKG2	TRUE	TRUE
chr4	81204837	C	A	ENST00000264399	ENSG00000138669	PRKG2	TRUE	TRUE
chr4	81204840	C	A	ENST00000264399	ENSG00000138669	PRKG2	TRUE	TRUE
chr4	81204849	C	A	ENST00000264399	ENSG00000138669	PRKG2	TRUE	TRUE
chr4	81204867	G	A	ENST00000264399	ENSG00000138669	PRKG2	TRUE	TRUE
chr4	81204870	T	A	ENST00000264399	ENSG00000138669	PRKG2	TRUE	TRUE
chr4	81204872	G	T	ENST00000264399	ENSG00000138669	PRKG2	TRUE	TRUE
chr4	81204879	G	A	ENST00000264399	ENSG00000138669	PRKG2	TRUE	TRUE
chr4	81204882	C	A	ENST00000264399	ENSG00000138669	PRKG2	TRUE	TRUE
chr4	81204891	C	A	ENST00000264399	ENSG00000138669	PRKG2	TRUE	TRUE
chr4	81204894	T	A	ENST00000264399	ENSG00000138669	PRKG2	TRUE	TRUE
chr4	81204896	A	T	ENST00000264399	ENSG00000138669	PRKG2	TRUE	TRUE
chr4	81204901	G	C	ENST00000264399	ENSG00000138669	PRKG2	TRUE	TRUE
chr4	81204901	G	T	ENST00000264399	ENSG00000138669	PRKG2	TRUE	TRUE
chr4	81204906	C	A	ENST00000264399	ENSG00000138669	PRKG2	TRUE	TRUE
chr4	81204912	C	A	ENST00000264399	ENSG00000138669	PRKG2	TRUE	TRUE
chr4	81204915	G	A	ENST00000264399	ENSG00000138669	PRKG2	TRUE	TRUE
chr4	81204921	C	A	ENST00000264399	ENSG00000138669	PRKG2	TRUE	TRUE
chr4	81204930	T	A	ENST00000264399	ENSG00000138669	PRKG2	TRUE	TRUE
chr4	81204938	A	T	ENST00000264399	ENSG00000138669	PRKG2	TRUE	TRUE
chr4	81204942	C	A	ENST00000264399	ENSG00000138669	PRKG2	TRUE	TRUE
chr4	81204945	T	A	ENST00000264399	ENSG00000138669	PRKG2	TRUE	TRUE
chr4	81204948	C	A	ENST00000264399	ENSG00000138669	PRKG2	TRUE	TRUE
chr4	81204954	C	A	ENST00000264399	ENSG00000138669	PRKG2	TRUE	TRUE
chr4	81204963	T	A	ENST00000264399	ENSG00000138669	PRKG2	TRUE	TRUE
chr4	81205002	C	A	ENST00000264399	ENSG00000138669	PRKG2	FALSE	FALSE
chr4	81205014	T	A	ENST00000264399	ENSG00000138669	PRKG2	FALSE	FALSE
chr4	81205023	T	A	ENST00000264399	ENSG00000138669	PRKG2	FALSE	FALSE
chr4	81205029	T	A	ENST00000264399	ENSG00000138669	PRKG2	FALSE	FALSE
chr4	81205034	G	C	ENST00000264399	ENSG00000138669	PRKG2	FALSE	FALSE
chr4	81205034	G	T	ENST00000264399	ENSG00000138669	PRKG2	FALSE	FALSE
chr4	81205044	C	A	ENST00000264399	ENSG00000138669	PRKG2	FALSE	FALSE
chr4	81205061	C	A	ENST00000264399	ENSG00000138669	PRKG2	TRUE	FALSE
chr4	81205061	C	G	ENST00000264399	ENSG00000138669	PRKG2	TRUE	FALSE
chr4	81205061	C	T	ENST00000264399	ENSG00000138669	PRKG2	TRUE	FALSE
chr4	81205062	T	A	ENST00000264399	ENSG00000138669	PRKG2	TRUE	FALSE
chr4	81205062	T	C	ENST00000264399	ENSG00000138669	PRKG2	TRUE	FALSE
chr4	81205062	T	G	ENST00000264399	ENSG00000138669	PRKG2	TRUE	FALSE
chr4	81214934	A	C	ENST00000264399	ENSG00000138669	PRKG2	FALSE	FALSE
chr4	81214934	A	G	ENST00000264399	ENSG00000138669	PRKG2	FALSE	FALSE
chr4	81214934	A	T	ENST00000264399	ENSG00000138669	PRKG2	FALSE	FALSE
chr4	81214935	C	A	ENST00000264399	ENSG00000138669	PRKG2	FALSE	FALSE
chr4	81214935	C	G	ENST00000264399	ENSG00000138669	PRKG2	FALSE	FALSE
chr4	81214935	C	T	ENST00000264399	ENSG00000138669	PRKG2	FALSE	FALSE
chr4	81427776	T	A	ENST00000264400	ENSG00000138670	RASGEF1B	FALSE	FALSE
chr4	81427781	A	C	ENST00000264400	ENSG00000138670	RASGEF1B	FALSE	FALSE
chr4	81427781	A	T	ENST00000264400	ENSG00000138670	RASGEF1B	FALSE	FALSE
chr4	81427790	G	T	ENST00000264400	ENSG00000138670	RASGEF1B	FALSE	FALSE
chr4	81427793	C	A	ENST00000264400	ENSG00000138670	RASGEF1B	TRUE	FALSE
chr4	81427793	C	G	ENST00000264400	ENSG00000138670	RASGEF1B	TRUE	FALSE
chr4	81427793	C	T	ENST00000264400	ENSG00000138670	RASGEF1B	TRUE	FALSE
chr4	81427794	T	A	ENST00000264400	ENSG00000138670	RASGEF1B	TRUE	FALSE
chr4	81427794	T	C	ENST00000264400	ENSG00000138670	RASGEF1B	TRUE	FALSE
chr4	81427794	T	G	ENST00000264400	ENSG00000138670	RASGEF1B	TRUE	FALSE
chr4	81432297	A	C	ENST00000264400	ENSG00000138670	RASGEF1B	TRUE	FALSE
chr4	81432297	A	G	ENST00000264400	ENSG00000138670	RASGEF1B	TRUE	FALSE
chr4	81432297	A	T	ENST00000264400	ENSG00000138670	RASGEF1B	TRUE	FALSE
chr4	81432298	C	A	ENST00000264400	ENSG00000138670	RASGEF1B	TRUE	FALSE
chr4	81432298	C	G	ENST00000264400	ENSG00000138670	RASGEF1B	TRUE	FALSE
chr4	81432298	C	T	ENST00000264400	ENSG00000138670	RASGEF1B	TRUE	FALSE
chr4	81432302	A	C	ENST00000264400	ENSG00000138670	RASGEF1B	FALSE	FALSE
chr4	81432302	A	T	ENST00000264400	ENSG00000138670	RASGEF1B	FALSE	FALSE
chr4	81432309	T	A	ENST00000264400	ENSG00000138670	RASGEF1B	FALSE	FALSE
chr4	81432310	C	T	ENST00000264400	ENSG00000138670	RASGEF1B	FALSE	FALSE
chr4	81432311	C	T	ENST00000264400	ENSG00000138670	RASGEF1B	FALSE	FALSE
chr4	81432315	T	A	ENST00000264400	ENSG00000138670	RASGEF1B	FALSE	FALSE
chr4	81432321	T	A	ENST00000264400	ENSG00000138670	RASGEF1B	FALSE	FALSE
chr4	81432324	C	A	ENST00000264400	ENSG00000138670	RASGEF1B	FALSE	FALSE
chr4	81432336	C	A	ENST00000264400	ENSG00000138670	RASGEF1B	FALSE	FALSE
chr4	81432342	C	A	ENST00000264400	ENSG00000138670	RASGEF1B	FALSE	FALSE
chr4	81432345	C	A	ENST00000264400	ENSG00000138670	RASGEF1B	FALSE	FALSE
chr4	81432351	C	A	ENST00000264400	ENSG00000138670	RASGEF1B	TRUE	TRUE
chr4	81432352	A	C	ENST00000264400	ENSG00000138670	RASGEF1B	TRUE	TRUE
chr4	81432352	A	T	ENST00000264400	ENSG00000138670	RASGEF1B	TRUE	TRUE
chr4	81432362	A	T	ENST00000264400	ENSG00000138670	RASGEF1B	TRUE	TRUE
chr4	81432364	G	C	ENST00000264400	ENSG00000138670	RASGEF1B	TRUE	TRUE
chr4	81432364	G	T	ENST00000264400	ENSG00000138670	RASGEF1B	TRUE	TRUE
chr4	81432372	C	A	ENST00000264400	ENSG00000138670	RASGEF1B	TRUE	FALSE
chr4	81432372	C	G	ENST00000264400	ENSG00000138670	RASGEF1B	TRUE	FALSE
chr4	81432372	C	T	ENST00000264400	ENSG00000138670	RASGEF1B	TRUE	FALSE
chr4	81432373	T	A	ENST00000264400	ENSG00000138670	RASGEF1B	TRUE	FALSE
chr4	81432373	T	C	ENST00000264400	ENSG00000138670	RASGEF1B	TRUE	FALSE
chr4	81432373	T	G	ENST00000264400	ENSG00000138670	RASGEF1B	TRUE	FALSE
chr4	81433838	A	C	ENST00000264400	ENSG00000138670	RASGEF1B	TRUE	TRUE
chr4	81433838	A	G	ENST00000264400	ENSG00000138670	RASGEF1B	TRUE	FALSE
chr4	81433838	A	T	ENST00000264400	ENSG00000138670	RASGEF1B	TRUE	TRUE
chr4	81433839	C	A	ENST00000264400	ENSG00000138670	RASGEF1B	TRUE	TRUE
chr4	81433839	C	G	ENST00000264400	ENSG00000138670	RASGEF1B	TRUE	TRUE
chr4	81433839	C	T	ENST00000264400	ENSG00000138670	RASGEF1B	TRUE	FALSE
chr4	81433846	C	A	ENST00000264400	ENSG00000138670	RASGEF1B	TRUE	TRUE
chr4	81433871	A	C	ENST00000264400	ENSG00000138670	RASGEF1B	TRUE	TRUE
chr4	81433871	A	T	ENST00000264400	ENSG00000138670	RASGEF1B	TRUE	TRUE
chr4	81433876	G	A	ENST00000264400	ENSG00000138670	RASGEF1B	TRUE	TRUE
chr4	81433878	A	T	ENST00000264400	ENSG00000138670	RASGEF1B	TRUE	TRUE
chr4	81433885	T	A	ENST00000264400	ENSG00000138670	RASGEF1B	TRUE	TRUE
chr4	81433897	C	A	ENST00000264400	ENSG00000138670	RASGEF1B	TRUE	TRUE
chr4	81433904	A	T	ENST00000264400	ENSG00000138670	RASGEF1B	TRUE	TRUE
chr4	81433909	C	A	ENST00000264400	ENSG00000138670	RASGEF1B	TRUE	TRUE
chr4	81433915	G	A	ENST00000264400	ENSG00000138670	RASGEF1B	TRUE	TRUE
chr4	81433918	T	A	ENST00000264400	ENSG00000138670	RASGEF1B	TRUE	TRUE
chr4	81433919	C	T	ENST00000264400	ENSG00000138670	RASGEF1B	TRUE	TRUE
chr4	81433920	C	T	ENST00000264400	ENSG00000138670	RASGEF1B	TRUE	TRUE
chr4	81433933	C	A	ENST00000264400	ENSG00000138670	RASGEF1B	TRUE	TRUE
chr4	81433942	G	A	ENST00000264400	ENSG00000138670	RASGEF1B	TRUE	TRUE
chr4	81433945	T	A	ENST00000264400	ENSG00000138670	RASGEF1B	TRUE	TRUE
chr4	81433954	C	A	ENST00000264400	ENSG00000138670	RASGEF1B	TRUE	TRUE
chr4	81433955	C	T	ENST00000264400	ENSG00000138670	RASGEF1B	TRUE	TRUE
chr4	81433956	C	T	ENST00000264400	ENSG00000138670	RASGEF1B	TRUE	TRUE
chr4	81433963	T	A	ENST00000264400	ENSG00000138670	RASGEF1B	TRUE	TRUE
chr4	81433964	C	A	ENST00000264400	ENSG00000138670	RASGEF1B	TRUE	FALSE
chr4	81433964	C	G	ENST00000264400	ENSG00000138670	RASGEF1B	TRUE	FALSE
chr4	81433964	C	T	ENST00000264400	ENSG00000138670	RASGEF1B	TRUE	FALSE
chr4	81433965	T	A	ENST00000264400	ENSG00000138670	RASGEF1B	TRUE	FALSE
chr4	81433965	T	C	ENST00000264400	ENSG00000138670	RASGEF1B	TRUE	FALSE
chr4	81433965	T	G	ENST00000264400	ENSG00000138670	RASGEF1B	TRUE	FALSE
chr4	81434637	A	C	ENST00000264400	ENSG00000138670	RASGEF1B	TRUE	TRUE
chr4	81434637	A	G	ENST00000264400	ENSG00000138670	RASGEF1B	TRUE	FALSE
chr4	81434637	A	T	ENST00000264400	ENSG00000138670	RASGEF1B	TRUE	TRUE
chr4	81434638	C	A	ENST00000264400	ENSG00000138670	RASGEF1B	TRUE	TRUE
chr4	81434638	C	G	ENST00000264400	ENSG00000138670	RASGEF1B	TRUE	TRUE
chr4	81434638	C	T	ENST00000264400	ENSG00000138670	RASGEF1B	TRUE	TRUE
chr4	81434641	C	A	ENST00000264400	ENSG00000138670	RASGEF1B	TRUE	TRUE
chr4	81434675	A	T	ENST00000264400	ENSG00000138670	RASGEF1B	TRUE	TRUE
chr4	81434683	C	A	ENST00000264400	ENSG00000138670	RASGEF1B	TRUE	TRUE
chr4	81434693	A	C	ENST00000264400	ENSG00000138670	RASGEF1B	TRUE	TRUE
chr4	81434693	A	T	ENST00000264400	ENSG00000138670	RASGEF1B	TRUE	TRUE
chr4	81434704	T	A	ENST00000264400	ENSG00000138670	RASGEF1B	TRUE	TRUE
chr4	81434709	A	C	ENST00000264400	ENSG00000138670	RASGEF1B	TRUE	TRUE
chr4	81434709	A	T	ENST00000264400	ENSG00000138670	RASGEF1B	TRUE	TRUE
chr4	81434735	C	A	ENST00000264400	ENSG00000138670	RASGEF1B	TRUE	FALSE
chr4	81434735	C	G	ENST00000264400	ENSG00000138670	RASGEF1B	TRUE	FALSE
chr4	81434735	C	T	ENST00000264400	ENSG00000138670	RASGEF1B	TRUE	FALSE
chr4	81434736	T	A	ENST00000264400	ENSG00000138670	RASGEF1B	TRUE	FALSE
chr4	81434736	T	C	ENST00000264400	ENSG00000138670	RASGEF1B	TRUE	FALSE
chr4	81434736	T	G	ENST00000264400	ENSG00000138670	RASGEF1B	TRUE	FALSE
chr4	81440832	A	C	ENST00000264400	ENSG00000138670	RASGEF1B	TRUE	FALSE
chr4	81440832	A	G	ENST00000264400	ENSG00000138670	RASGEF1B	TRUE	FALSE
chr4	81440832	A	T	ENST00000264400	ENSG00000138670	RASGEF1B	TRUE	FALSE
chr4	81440833	C	A	ENST00000264400	ENSG00000138670	RASGEF1B	TRUE	FALSE
chr4	81440833	C	G	ENST00000264400	ENSG00000138670	RASGEF1B	TRUE	FALSE
chr4	81440833	C	T	ENST00000264400	ENSG00000138670	RASGEF1B	TRUE	FALSE
chr4	81440836	T	A	ENST00000264400	ENSG00000138670	RASGEF1B	TRUE	TRUE
chr4	81440839	C	A	ENST00000264400	ENSG00000138670	RASGEF1B	TRUE	TRUE
chr4	81440842	T	A	ENST00000264400	ENSG00000138670	RASGEF1B	TRUE	TRUE
chr4	81440859	A	C	ENST00000264400	ENSG00000138670	RASGEF1B	TRUE	TRUE
chr4	81440859	A	T	ENST00000264400	ENSG00000138670	RASGEF1B	TRUE	TRUE
chr4	81440869	G	A	ENST00000264400	ENSG00000138670	RASGEF1B	TRUE	TRUE
chr4	81440893	G	A	ENST00000264400	ENSG00000138670	RASGEF1B	TRUE	TRUE
chr4	81440894	A	C	ENST00000264400	ENSG00000138670	RASGEF1B	TRUE	TRUE
chr4	81440894	A	T	ENST00000264400	ENSG00000138670	RASGEF1B	TRUE	TRUE
chr4	81440900	A	C	ENST00000264400	ENSG00000138670	RASGEF1B	TRUE	TRUE
chr4	81440900	A	T	ENST00000264400	ENSG00000138670	RASGEF1B	TRUE	TRUE
chr4	81440913	G	C	ENST00000264400	ENSG00000138670	RASGEF1B	TRUE	TRUE
chr4	81440913	G	T	ENST00000264400	ENSG00000138670	RASGEF1B	TRUE	TRUE
chr4	81440926	G	A	ENST00000264400	ENSG00000138670	RASGEF1B	TRUE	TRUE
chr4	81440930	C	A	ENST00000264400	ENSG00000138670	RASGEF1B	TRUE	FALSE
chr4	81440930	C	G	ENST00000264400	ENSG00000138670	RASGEF1B	TRUE	FALSE
chr4	81440930	C	T	ENST00000264400	ENSG00000138670	RASGEF1B	TRUE	FALSE
chr4	81440931	T	A	ENST00000264400	ENSG00000138670	RASGEF1B	TRUE	FALSE
chr4	81440931	T	C	ENST00000264400	ENSG00000138670	RASGEF1B	TRUE	FALSE
chr4	81440931	T	G	ENST00000264400	ENSG00000138670	RASGEF1B	TRUE	FALSE
chr4	81442295	A	C	ENST00000264400	ENSG00000138670	RASGEF1B	TRUE	FALSE
chr4	81442295	A	G	ENST00000264400	ENSG00000138670	RASGEF1B	TRUE	FALSE
chr4	81442295	A	T	ENST00000264400	ENSG00000138670	RASGEF1B	TRUE	FALSE
chr4	81442296	C	A	ENST00000264400	ENSG00000138670	RASGEF1B	TRUE	FALSE
chr4	81442296	C	G	ENST00000264400	ENSG00000138670	RASGEF1B	TRUE	FALSE
chr4	81442296	C	T	ENST00000264400	ENSG00000138670	RASGEF1B	TRUE	FALSE
chr4	81442299	C	A	ENST00000264400	ENSG00000138670	RASGEF1B	TRUE	TRUE
chr4	81442314	T	A	ENST00000264400	ENSG00000138670	RASGEF1B	TRUE	TRUE
chr4	81442323	T	A	ENST00000264400	ENSG00000138670	RASGEF1B	TRUE	TRUE
chr4	81442329	T	A	ENST00000264400	ENSG00000138670	RASGEF1B	TRUE	TRUE
chr4	81442333	C	T	ENST00000264400	ENSG00000138670	RASGEF1B	TRUE	TRUE
chr4	81442334	C	T	ENST00000264400	ENSG00000138670	RASGEF1B	TRUE	TRUE
chr4	81442341	T	A	ENST00000264400	ENSG00000138670	RASGEF1B
chr4	81442344	T	A	ENST00000264400	ENSG00000138670	RASGEF1B
chr4	81442350	G	A	ENST00000264400	ENSG00000138670	RASGEF1B	TRUE	TRUE
chr4	81442377	C	A	ENST00000264400	ENSG00000138670	RASGEF1B	TRUE	FALSE
chr4	81442377	C	G	ENST00000264400	ENSG00000138670	RASGEF1B	TRUE	FALSE
chr4	81442377	C	T	ENST00000264400	ENSG00000138670	RASGEF1B	TRUE	FALSE
chr4	81442378	T	A	ENST00000264400	ENSG00000138670	RASGEF1B	TRUE	FALSE
chr4	81442378	T	C	ENST00000264400	ENSG00000138670	RASGEF1B	TRUE	FALSE
chr4	81442378	T	G	ENST00000264400	ENSG00000138670	RASGEF1B	TRUE	FALSE
chr4	81445524	A	C	ENST00000264400	ENSG00000138670	RASGEF1B	TRUE	FALSE
chr4	81445524	A	G	ENST00000264400	ENSG00000138670	RASGEF1B	TRUE	FALSE
chr4	81445524	A	T	ENST00000264400	ENSG00000138670	RASGEF1B	TRUE	FALSE
chr4	81445525	C	A	ENST00000264400	ENSG00000138670	RASGEF1B	TRUE	FALSE
chr4	81445525	C	G	ENST00000264400	ENSG00000138670	RASGEF1B	TRUE	FALSE
chr4	81445525	C	T	ENST00000264400	ENSG00000138670	RASGEF1B	TRUE	FALSE
chr4	81445540	A	T	ENST00000264400	ENSG00000138670	RASGEF1B	TRUE	TRUE
chr4	81445566	A	T	ENST00000264400	ENSG00000138670	RASGEF1B	TRUE	TRUE
chr4	81445571	C	A	ENST00000264400	ENSG00000138670	RASGEF1B	TRUE	TRUE
chr4	81445590	A	C	ENST00000264400	ENSG00000138670	RASGEF1B	TRUE	TRUE
chr4	81445590	A	T	ENST00000264400	ENSG00000138670	RASGEF1B	TRUE	TRUE
chr4	81445595	C	A	ENST00000264400	ENSG00000138670	RASGEF1B	TRUE	TRUE
chr4	81445604	T	A	ENST00000264400	ENSG00000138670	RASGEF1B	TRUE	TRUE
chr4	81445610	G	A	ENST00000264400	ENSG00000138670	RASGEF1B	TRUE	TRUE
chr4	81445616	T	A	ENST00000264400	ENSG00000138670	RASGEF1B
chr4	81445619	T	A	ENST00000264400	ENSG00000138670	RASGEF1B	TRUE	TRUE
chr4	81445622	T	A	ENST00000264400	ENSG00000138670	RASGEF1B	TRUE	TRUE
chr4	81445629	C	A	ENST00000264400	ENSG00000138670	RASGEF1B	TRUE	FALSE
chr4	81445629	C	G	ENST00000264400	ENSG00000138670	RASGEF1B	TRUE	FALSE
chr4	81445629	C	T	ENST00000264400	ENSG00000138670	RASGEF1B	TRUE	FALSE
chr4	81445630	T	A	ENST00000264400	ENSG00000138670	RASGEF1B	TRUE	FALSE
chr4	81445630	T	C	ENST00000264400	ENSG00000138670	RASGEF1B	TRUE	FALSE
chr4	81445630	T	G	ENST00000264400	ENSG00000138670	RASGEF1B	TRUE	FALSE
chr4	81445741	A	C	ENST00000264400	ENSG00000138670	RASGEF1B	TRUE	FALSE
chr4	81445741	A	G	ENST00000264400	ENSG00000138670	RASGEF1B	TRUE	FALSE
chr4	81445741	A	T	ENST00000264400	ENSG00000138670	RASGEF1B	TRUE	FALSE
chr4	81445742	C	A	ENST00000264400	ENSG00000138670	RASGEF1B	TRUE	FALSE
chr4	81445742	C	G	ENST00000264400	ENSG00000138670	RASGEF1B	TRUE	FALSE
chr4	81445742	C	T	ENST00000264400	ENSG00000138670	RASGEF1B	TRUE	FALSE
chr4	81445746	A	T	ENST00000264400	ENSG00000138670	RASGEF1B	TRUE	TRUE
chr4	81445754	C	A	ENST00000264400	ENSG00000138670	RASGEF1B	TRUE	TRUE
chr4	81445765	A	T	ENST00000264400	ENSG00000138670	RASGEF1B	TRUE	TRUE
chr4	81445767	G	C	ENST00000264400	ENSG00000138670	RASGEF1B	TRUE	TRUE
chr4	81445767	G	T	ENST00000264400	ENSG00000138670	RASGEF1B	TRUE	TRUE
chr4	81445785	C	T	ENST00000264400	ENSG00000138670	RASGEF1B	TRUE	TRUE
chr4	81445786	C	T	ENST00000264400	ENSG00000138670	RASGEF1B	TRUE	TRUE
chr4	81445790	C	A	ENST00000264400	ENSG00000138670	RASGEF1B	TRUE	TRUE
chr4	81445794	G	C	ENST00000264400	ENSG00000138670	RASGEF1B	TRUE	TRUE
chr4	81445794	G	T	ENST00000264400	ENSG00000138670	RASGEF1B	TRUE	TRUE
chr4	81445802	C	A	ENST00000264400	ENSG00000138670	RASGEF1B	TRUE	TRUE
chr4	81445804	A	C	ENST00000264400	ENSG00000138670	RASGEF1B	TRUE	TRUE
chr4	81445804	A	T	ENST00000264400	ENSG00000138670	RASGEF1B	TRUE	TRUE
chr4	81445811	G	A	ENST00000264400	ENSG00000138670	RASGEF1B	TRUE	TRUE
chr4	81445817	T	A	ENST00000264400	ENSG00000138670	RASGEF1B	TRUE	TRUE
chr4	81445820	T	A	ENST00000264400	ENSG00000138670	RASGEF1B	TRUE	TRUE
chr4	81445826	C	A	ENST00000264400	ENSG00000138670	RASGEF1B	TRUE	TRUE
chr4	81445830	G	C	ENST00000264400	ENSG00000138670	RASGEF1B	TRUE	TRUE
chr4	81445830	G	T	ENST00000264400	ENSG00000138670	RASGEF1B	TRUE	TRUE
chr4	81445833	G	T	ENST00000264400	ENSG00000138670	RASGEF1B	TRUE	TRUE
chr4	81445839	C	A	ENST00000264400	ENSG00000138670	RASGEF1B	TRUE	FALSE
chr4	81445839	C	G	ENST00000264400	ENSG00000138670	RASGEF1B	TRUE	FALSE
chr4	81445839	C	T	ENST00000264400	ENSG00000138670	RASGEF1B	TRUE	FALSE
chr4	81445840	T	A	ENST00000264400	ENSG00000138670	RASGEF1B	TRUE	FALSE
chr4	81445840	T	C	ENST00000264400	ENSG00000138670	RASGEF1B	TRUE	FALSE
chr4	81445840	T	G	ENST00000264400	ENSG00000138670	RASGEF1B	TRUE	FALSE
chr4	81447502	A	C	ENST00000264400	ENSG00000138670	RASGEF1B	TRUE	FALSE
chr4	81447502	A	G	ENST00000264400	ENSG00000138670	RASGEF1B	TRUE	FALSE
chr4	81447502	A	T	ENST00000264400	ENSG00000138670	RASGEF1B	TRUE	FALSE
chr4	81447503	C	A	ENST00000264400	ENSG00000138670	RASGEF1B	TRUE	FALSE
chr4	81447503	C	G	ENST00000264400	ENSG00000138670	RASGEF1B	TRUE	FALSE
chr4	81447503	C	T	ENST00000264400	ENSG00000138670	RASGEF1B	TRUE	FALSE
chr4	81447506	T	A	ENST00000264400	ENSG00000138670	RASGEF1B	TRUE	TRUE
chr4	81447517	A	T	ENST00000264400	ENSG00000138670	RASGEF1B	TRUE	TRUE
chr4	81447527	T	A	ENST00000264400	ENSG00000138670	RASGEF1B	TRUE	TRUE
chr4	81447530	G	A	ENST00000264400	ENSG00000138670	RASGEF1B	TRUE	TRUE
chr4	81447542	G	A	ENST00000264400	ENSG00000138670	RASGEF1B	TRUE	TRUE
chr4	81447551	C	A	ENST00000264400	ENSG00000138670	RASGEF1B	TRUE	TRUE
chr4	81447554	C	A	ENST00000264400	ENSG00000138670	RASGEF1B	TRUE	TRUE
chr4	81447564	A	C	ENST00000264400	ENSG00000138670	RASGEF1B	TRUE	TRUE
chr4	81447564	A	T	ENST00000264400	ENSG00000138670	RASGEF1B	TRUE	TRUE
chr4	81447578	C	A	ENST00000264400	ENSG00000138670	RASGEF1B	TRUE	TRUE
chr4	81447579	C	A	ENST00000264400	ENSG00000138670	RASGEF1B	TRUE	FALSE
chr4	81447579	C	G	ENST00000264400	ENSG00000138670	RASGEF1B	TRUE	FALSE
chr4	81447579	C	T	ENST00000264400	ENSG00000138670	RASGEF1B	TRUE	FALSE
chr4	81447580	T	A	ENST00000264400	ENSG00000138670	RASGEF1B	TRUE	FALSE
chr4	81447580	T	C	ENST00000264400	ENSG00000138670	RASGEF1B	TRUE	FALSE
chr4	81447580	T	G	ENST00000264400	ENSG00000138670	RASGEF1B	TRUE	FALSE
chr4	81448067	A	C	ENST00000264400	ENSG00000138670	RASGEF1B	TRUE	FALSE
chr4	81448067	A	G	ENST00000264400	ENSG00000138670	RASGEF1B	TRUE	FALSE
chr4	81448067	A	T	ENST00000264400	ENSG00000138670	RASGEF1B	TRUE	FALSE
chr4	81448068	C	A	ENST00000264400	ENSG00000138670	RASGEF1B	TRUE	FALSE
chr4	81448068	C	G	ENST00000264400	ENSG00000138670	RASGEF1B	TRUE	FALSE
chr4	81448068	C	T	ENST00000264400	ENSG00000138670	RASGEF1B	TRUE	FALSE
chr4	81448074	C	A	ENST00000264400	ENSG00000138670	RASGEF1B	TRUE	TRUE
chr4	81448089	G	A	ENST00000264400	ENSG00000138670	RASGEF1B	TRUE	TRUE
chr4	81448092	G	A	ENST00000264400	ENSG00000138670	RASGEF1B	TRUE	TRUE
chr4	81448097	A	T	ENST00000264400	ENSG00000138670	RASGEF1B	TRUE	TRUE
chr4	81448102	G	C	ENST00000264400	ENSG00000138670	RASGEF1B	TRUE	TRUE
chr4	81448102	G	T	ENST00000264400	ENSG00000138670	RASGEF1B	TRUE	TRUE
chr4	81448114	G	T	ENST00000264400	ENSG00000138670	RASGEF1B	TRUE	TRUE
chr4	81448137	G	A	ENST00000264400	ENSG00000138670	RASGEF1B	TRUE	TRUE
chr4	81448146	G	A	ENST00000264400	ENSG00000138670	RASGEF1B	TRUE	TRUE
chr4	81448152	T	A	ENST00000264400	ENSG00000138670	RASGEF1B	TRUE	TRUE
chr4	81448158	T	A	ENST00000264400	ENSG00000138670	RASGEF1B	TRUE	TRUE
chr4	81448197	T	A	ENST00000264400	ENSG00000138670	RASGEF1B	TRUE	TRUE
chr4	81448209	C	A	ENST00000264400	ENSG00000138670	RASGEF1B	TRUE	TRUE
chr4	81448212	C	A	ENST00000264400	ENSG00000138670	RASGEF1B	TRUE	TRUE
chr4	81448213	G	C	ENST00000264400	ENSG00000138670	RASGEF1B	TRUE	TRUE
chr4	81448213	G	T	ENST00000264400	ENSG00000138670	RASGEF1B	TRUE	TRUE
chr4	81448218	G	A	ENST00000264400	ENSG00000138670	RASGEF1B	TRUE	TRUE
chr4	81448236	T	A	ENST00000264400	ENSG00000138670	RASGEF1B	TRUE	TRUE
chr4	81448246	A	T	ENST00000264400	ENSG00000138670	RASGEF1B	TRUE	TRUE
chr4	81448251	G	A	ENST00000264400	ENSG00000138670	RASGEF1B	TRUE	TRUE
chr4	81448260	G	A	ENST00000264400	ENSG00000138670	RASGEF1B	TRUE	TRUE
chr4	81448263	G	A	ENST00000264400	ENSG00000138670	RASGEF1B	TRUE	TRUE
chr4	81448272	T	A	ENST00000264400	ENSG00000138670	RASGEF1B	TRUE	TRUE
chr4	81448275	T	A	ENST00000264400	ENSG00000138670	RASGEF1B	TRUE	TRUE
chr4	81448276	G	C	ENST00000264400	ENSG00000138670	RASGEF1B	TRUE	TRUE
chr4	81448276	G	T	ENST00000264400	ENSG00000138670	RASGEF1B	TRUE	TRUE
chr4	81448284	G	A	ENST00000264400	ENSG00000138670	RASGEF1B	TRUE	TRUE
chr4	81448285	C	A	ENST00000264400	ENSG00000138670	RASGEF1B	TRUE	FALSE
chr4	81448285	C	G	ENST00000264400	ENSG00000138670	RASGEF1B	TRUE	FALSE
chr4	81448285	C	T	ENST00000264400	ENSG00000138670	RASGEF1B	TRUE	FALSE
chr4	81448286	T	A	ENST00000264400	ENSG00000138670	RASGEF1B	TRUE	FALSE
chr4	81448286	T	C	ENST00000264400	ENSG00000138670	RASGEF1B	TRUE	FALSE
chr4	81448286	T	G	ENST00000264400	ENSG00000138670	RASGEF1B	TRUE	FALSE
chr4	81456649	A	C	ENST00000264400	ENSG00000138670	RASGEF1B	TRUE	FALSE
chr4	81456649	A	G	ENST00000264400	ENSG00000138670	RASGEF1B	TRUE	FALSE
chr4	81456649	A	T	ENST00000264400	ENSG00000138670	RASGEF1B	TRUE	FALSE
chr4	81456650	C	A	ENST00000264400	ENSG00000138670	RASGEF1B	TRUE	FALSE
chr4	81456650	C	G	ENST00000264400	ENSG00000138670	RASGEF1B	TRUE	FALSE
chr4	81456650	C	T	ENST00000264400	ENSG00000138670	RASGEF1B	TRUE	FALSE
chr4	81456653	C	A	ENST00000264400	ENSG00000138670	RASGEF1B	TRUE	TRUE
chr4	81456656	C	A	ENST00000264400	ENSG00000138670	RASGEF1B	TRUE	TRUE
chr4	81456671	G	A	ENST00000264400	ENSG00000138670	RASGEF1B	TRUE	TRUE
chr4	81456686	T	A	ENST00000264400	ENSG00000138670	RASGEF1B	TRUE	TRUE
chr4	81456688	A	C	ENST00000264400	ENSG00000138670	RASGEF1B	TRUE	TRUE
chr4	81456688	A	T	ENST00000264400	ENSG00000138670	RASGEF1B	TRUE	TRUE
chr4	81456695	T	A	ENST00000264400	ENSG00000138670	RASGEF1B	TRUE	TRUE
chr4	81456704	T	A	ENST00000264400	ENSG00000138670	RASGEF1B	TRUE	TRUE
chr4	81456707	C	A	ENST00000264400	ENSG00000138670	RASGEF1B	TRUE	TRUE
chr4	81456720	A	C	ENST00000264400	ENSG00000138670	RASGEF1B	TRUE	TRUE
chr4	81456720	A	T	ENST00000264400	ENSG00000138670	RASGEF1B	TRUE	TRUE
chr4	81456734	C	A	ENST00000264400	ENSG00000138670	RASGEF1B	TRUE	TRUE
chr4	81456738	C	T	ENST00000264400	ENSG00000138670	RASGEF1B	TRUE	TRUE
chr4	81456739	C	T	ENST00000264400	ENSG00000138670	RASGEF1B	TRUE	TRUE
chr4	81456743	C	A	ENST00000264400	ENSG00000138670	RASGEF1B	TRUE	TRUE
chr4	81456755	G	A	ENST00000264400	ENSG00000138670	RASGEF1B	TRUE	TRUE
chr4	81456764	T	A	ENST00000264400	ENSG00000138670	RASGEF1B	TRUE	TRUE
chr4	81456776	T	A	ENST00000264400	ENSG00000138670	RASGEF1B	TRUE	TRUE
chr4	81456779	T	A	ENST00000264400	ENSG00000138670	RASGEF1B
chr4	81456785	G	A	ENST00000264400	ENSG00000138670	RASGEF1B	TRUE	TRUE
chr4	81456789	C	A	ENST00000264400	ENSG00000138670	RASGEF1B	TRUE	FALSE
chr4	81456789	C	G	ENST00000264400	ENSG00000138670	RASGEF1B	TRUE	FALSE
chr4	81456789	C	T	ENST00000264400	ENSG00000138670	RASGEF1B	TRUE	FALSE
chr4	81456790	T	A	ENST00000264400	ENSG00000138670	RASGEF1B	TRUE	FALSE
chr4	81456790	T	C	ENST00000264400	ENSG00000138670	RASGEF1B	TRUE	FALSE
chr4	81456790	T	G	ENST00000264400	ENSG00000138670	RASGEF1B	TRUE	FALSE
chr4	81457497	A	C	ENST00000264400	ENSG00000138670	RASGEF1B	FALSE	FALSE
chr4	81457497	A	G	ENST00000264400	ENSG00000138670	RASGEF1B	FALSE	FALSE
chr4	81457497	A	T	ENST00000264400	ENSG00000138670	RASGEF1B	FALSE	FALSE
chr4	81457498	C	A	ENST00000264400	ENSG00000138670	RASGEF1B	FALSE	FALSE
chr4	81457498	C	G	ENST00000264400	ENSG00000138670	RASGEF1B	FALSE	FALSE
chr4	81457498	C	T	ENST00000264400	ENSG00000138670	RASGEF1B	FALSE	FALSE
chr4	81457501	T	A	ENST00000264400	ENSG00000138670	RASGEF1B	TRUE	TRUE
chr4	81457525	T	A	ENST00000264400	ENSG00000138670	RASGEF1B	TRUE	TRUE
chr4	81457528	G	A	ENST00000264400	ENSG00000138670	RASGEF1B	TRUE	TRUE
chr4	81457534	C	A	ENST00000264400	ENSG00000138670	RASGEF1B	TRUE	TRUE
chr4	81457538	A	T	ENST00000264400	ENSG00000138670	RASGEF1B	TRUE	TRUE
chr4	81457542	A	C	ENST00000264400	ENSG00000138670	RASGEF1B	TRUE	TRUE
chr4	81457542	A	T	ENST00000264400	ENSG00000138670	RASGEF1B	TRUE	TRUE
chr4	81457547	G	T	ENST00000264400	ENSG00000138670	RASGEF1B	TRUE	TRUE
chr4	81457555	T	A	ENST00000264400	ENSG00000138670	RASGEF1B	TRUE	TRUE
chr4	81457567	C	A	ENST00000264400	ENSG00000138670	RASGEF1B	TRUE	TRUE
chr4	81457568	A	C	ENST00000264400	ENSG00000138670	RASGEF1B	TRUE	TRUE
chr4	81457568	A	T	ENST00000264400	ENSG00000138670	RASGEF1B	TRUE	TRUE
chr4	81457584	A	C	ENST00000264400	ENSG00000138670	RASGEF1B	TRUE	TRUE
chr4	81457584	A	T	ENST00000264400	ENSG00000138670	RASGEF1B	TRUE	TRUE
chr4	81457613	G	C	ENST00000264400	ENSG00000138670	RASGEF1B	TRUE	TRUE
chr4	81457613	G	T	ENST00000264400	ENSG00000138670	RASGEF1B	TRUE	TRUE
chr4	81457621	T	A	ENST00000264400	ENSG00000138670	RASGEF1B	TRUE	TRUE
chr4	81457622	C	A	ENST00000264400	ENSG00000138670	RASGEF1B	FALSE	FALSE
chr4	81457622	C	G	ENST00000264400	ENSG00000138670	RASGEF1B	FALSE	FALSE
chr4	81457622	C	T	ENST00000264400	ENSG00000138670	RASGEF1B	FALSE	FALSE
chr4	81457623	T	A	ENST00000264400	ENSG00000138670	RASGEF1B	FALSE	FALSE
chr4	81457623	T	C	ENST00000264400	ENSG00000138670	RASGEF1B	FALSE	FALSE
chr4	81457623	T	G	ENST00000264400	ENSG00000138670	RASGEF1B	FALSE	FALSE
chr4	81459330	A	C	ENST00000264400	ENSG00000138670	RASGEF1B	TRUE	FALSE
chr4	81459330	A	G	ENST00000264400	ENSG00000138670	RASGEF1B	TRUE	FALSE
chr4	81459330	A	T	ENST00000264400	ENSG00000138670	RASGEF1B	TRUE	FALSE
chr4	81459331	C	A	ENST00000264400	ENSG00000138670	RASGEF1B	TRUE	FALSE
chr4	81459331	C	G	ENST00000264400	ENSG00000138670	RASGEF1B	TRUE	FALSE
chr4	81459331	C	T	ENST00000264400	ENSG00000138670	RASGEF1B	TRUE	FALSE
chr4	81459338	A	C	ENST00000264400	ENSG00000138670	RASGEF1B	TRUE	TRUE
chr4	81459338	A	T	ENST00000264400	ENSG00000138670	RASGEF1B	TRUE	TRUE
chr4	81459341	G	C	ENST00000264400	ENSG00000138670	RASGEF1B	TRUE	TRUE
chr4	81459341	G	T	ENST00000264400	ENSG00000138670	RASGEF1B	TRUE	TRUE
chr4	81459360	A	C	ENST00000264400	ENSG00000138670	RASGEF1B	TRUE	TRUE
chr4	81459360	A	T	ENST00000264400	ENSG00000138670	RASGEF1B	TRUE	TRUE
chr4	81459367	G	A	ENST00000264400	ENSG00000138670	RASGEF1B	TRUE	TRUE
chr4	81459379	C	A	ENST00000264400	ENSG00000138670	RASGEF1B	TRUE	TRUE
chr4	81459388	C	A	ENST00000264400	ENSG00000138670	RASGEF1B	TRUE	TRUE
chr4	81459410	G	C	ENST00000264400	ENSG00000138670	RASGEF1B	TRUE	TRUE
chr4	81459410	G	T	ENST00000264400	ENSG00000138670	RASGEF1B	TRUE	TRUE
chr4	81459413	A	C	ENST00000264400	ENSG00000138670	RASGEF1B	TRUE	TRUE
chr4	81459413	A	T	ENST00000264400	ENSG00000138670	RASGEF1B	TRUE	TRUE
chr4	81459417	A	T	ENST00000264400	ENSG00000138670	RASGEF1B	TRUE	TRUE
chr4	81459424	C	A	ENST00000264400	ENSG00000138670	RASGEF1B	TRUE	TRUE
chr4	81459425	A	T	ENST00000264400	ENSG00000138670	RASGEF1B	TRUE	TRUE
chr4	81459436	C	A	ENST00000264400	ENSG00000138670	RASGEF1B	TRUE	TRUE
chr4	81459445	G	A	ENST00000264400	ENSG00000138670	RASGEF1B	TRUE	FALSE
chr4	81459446	A	C	ENST00000264400	ENSG00000138670	RASGEF1B	TRUE	FALSE
chr4	81459446	A	T	ENST00000264400	ENSG00000138670	RASGEF1B	TRUE	FALSE
chr4	81459457	G	A	ENST00000264400	ENSG00000138670	RASGEF1B	TRUE	FALSE
chr4	81459461	G	C	ENST00000264400	ENSG00000138670	RASGEF1B	FALSE	FALSE
chr4	81459461	G	T	ENST00000264400	ENSG00000138670	RASGEF1B	FALSE	FALSE
chr4	81459486	G	C	ENST00000264400	ENSG00000138670	RASGEF1B	FALSE	FALSE
chr4	81459486	G	T	ENST00000264400	ENSG00000138670	RASGEF1B	FALSE	FALSE
chr4	81459502	G	A	ENST00000264400	ENSG00000138670	RASGEF1B	FALSE	FALSE
chr4	81459515	C	A	ENST00000264400	ENSG00000138670	RASGEF1B	TRUE	FALSE
chr4	81459515	C	G	ENST00000264400	ENSG00000138670	RASGEF1B	TRUE	FALSE
chr4	81459515	C	T	ENST00000264400	ENSG00000138670	RASGEF1B	TRUE	FALSE
chr4	81459516	T	A	ENST00000264400	ENSG00000138670	RASGEF1B	TRUE	FALSE
chr4	81459516	T	C	ENST00000264400	ENSG00000138670	RASGEF1B	TRUE	FALSE
chr4	81459516	T	G	ENST00000264400	ENSG00000138670	RASGEF1B	TRUE	FALSE
chr4	81471768	A	C	ENST00000264400	ENSG00000138670	RASGEF1B	TRUE	FALSE
chr4	81471768	A	G	ENST00000264400	ENSG00000138670	RASGEF1B	FALSE	FALSE
chr4	81471768	A	T	ENST00000264400	ENSG00000138670	RASGEF1B	TRUE	FALSE
chr4	81471769	C	A	ENST00000264400	ENSG00000138670	RASGEF1B	TRUE	FALSE
chr4	81471769	C	G	ENST00000264400	ENSG00000138670	RASGEF1B	TRUE	FALSE
chr4	81471769	C	T	ENST00000264400	ENSG00000138670	RASGEF1B	TRUE	FALSE
chr4	82354155	C	A	ENST00000313899	ENSG00000138668	HNRNPD	TRUE	FALSE
chr4	82354155	C	G	ENST00000313899	ENSG00000138668	HNRNPD	TRUE	FALSE
chr4	82354155	C	T	ENST00000313899	ENSG00000138668	HNRNPD	TRUE	FALSE
chr4	82354156	T	A	ENST00000313899	ENSG00000138668	HNRNPD	TRUE	FALSE
chr4	82354156	T	C	ENST00000313899	ENSG00000138668	HNRNPD	TRUE	FALSE
chr4	82354156	T	G	ENST00000313899	ENSG00000138668	HNRNPD	TRUE	FALSE
chr4	82355302	A	C	ENST00000313899	ENSG00000138668	HNRNPD	TRUE	FALSE
chr4	82355302	A	G	ENST00000313899	ENSG00000138668	HNRNPD	TRUE	FALSE
chr4	82355302	A	T	ENST00000313899	ENSG00000138668	HNRNPD	TRUE	FALSE
chr4	82355303	C	A	ENST00000313899	ENSG00000138668	HNRNPD	TRUE	FALSE
chr4	82355303	C	G	ENST00000313899	ENSG00000138668	HNRNPD	TRUE	FALSE
chr4	82355303	C	T	ENST00000313899	ENSG00000138668	HNRNPD	TRUE	FALSE
chr4	82355337	G	C	ENST00000313899	ENSG00000138668	HNRNPD	FALSE	FALSE
chr4	82355337	G	T	ENST00000313899	ENSG00000138668	HNRNPD	FALSE	FALSE
chr4	82355345	T	A	ENST00000313899	ENSG00000138668	HNRNPD	FALSE	FALSE
chr4	82355346	G	C	ENST00000313899	ENSG00000138668	HNRNPD	FALSE	FALSE
chr4	82355346	G	T	ENST00000313899	ENSG00000138668	HNRNPD	FALSE	FALSE
chr4	82355357	G	A	ENST00000313899	ENSG00000138668	HNRNPD	FALSE	FALSE
chr4	82355369	G	A	ENST00000313899	ENSG00000138668	HNRNPD	FALSE	FALSE
chr4	82355381	T	A	ENST00000313899	ENSG00000138668	HNRNPD	FALSE	FALSE
chr4	82355385	A	C	ENST00000313899	ENSG00000138668	HNRNPD	FALSE	FALSE
chr4	82355385	A	T	ENST00000313899	ENSG00000138668	HNRNPD	FALSE	FALSE
chr4	82355396	G	A	ENST00000313899	ENSG00000138668	HNRNPD	FALSE	FALSE
chr4	82355399	G	A	ENST00000313899	ENSG00000138668	HNRNPD	FALSE	FALSE
chr4	82355402	C	A	ENST00000313899	ENSG00000138668	HNRNPD	TRUE	FALSE
chr4	82355402	C	G	ENST00000313899	ENSG00000138668	HNRNPD	TRUE	FALSE
chr4	82355402	C	T	ENST00000313899	ENSG00000138668	HNRNPD	TRUE	FALSE
chr4	82355403	T	A	ENST00000313899	ENSG00000138668	HNRNPD	TRUE	FALSE
chr4	82355403	T	C	ENST00000313899	ENSG00000138668	HNRNPD	TRUE	FALSE
chr4	82355403	T	G	ENST00000313899	ENSG00000138668	HNRNPD	TRUE	FALSE
chr4	82356535	A	C	ENST00000313899	ENSG00000138668	HNRNPD	TRUE	FALSE
chr4	82356535	A	G	ENST00000313899	ENSG00000138668	HNRNPD	TRUE	FALSE
chr4	82356535	A	T	ENST00000313899	ENSG00000138668	HNRNPD	TRUE	FALSE
chr4	82356536	C	A	ENST00000313899	ENSG00000138668	HNRNPD	TRUE	FALSE
chr4	82356536	C	G	ENST00000313899	ENSG00000138668	HNRNPD	TRUE	FALSE
chr4	82356536	C	T	ENST00000313899	ENSG00000138668	HNRNPD	TRUE	FALSE
chr4	82356541	A	C	ENST00000313899	ENSG00000138668	HNRNPD	FALSE	FALSE
chr4	82356541	A	T	ENST00000313899	ENSG00000138668	HNRNPD	FALSE	FALSE
chr4	82356550	A	C	ENST00000313899	ENSG00000138668	HNRNPD	FALSE	FALSE
chr4	82356550	A	T	ENST00000313899	ENSG00000138668	HNRNPD	FALSE	FALSE
chr4	82356555	C	A	ENST00000313899	ENSG00000138668	HNRNPD	FALSE	FALSE
chr4	82356556	A	C	ENST00000313899	ENSG00000138668	HNRNPD	FALSE	FALSE
chr4	82356556	A	T	ENST00000313899	ENSG00000138668	HNRNPD	FALSE	FALSE
chr4	82356559	G	C	ENST00000313899	ENSG00000138668	HNRNPD	FALSE	FALSE
chr4	82356559	G	T	ENST00000313899	ENSG00000138668	HNRNPD	FALSE	FALSE
chr4	82356568	G	C	ENST00000313899	ENSG00000138668	HNRNPD	FALSE	FALSE
chr4	82356568	G	T	ENST00000313899	ENSG00000138668	HNRNPD	FALSE	FALSE
chr4	82356577	G	C	ENST00000313899	ENSG00000138668	HNRNPD	FALSE	FALSE
chr4	82356577	G	T	ENST00000313899	ENSG00000138668	HNRNPD	FALSE	FALSE
chr4	82356583	A	C	ENST00000313899	ENSG00000138668	HNRNPD	FALSE	FALSE
chr4	82356583	A	T	ENST00000313899	ENSG00000138668	HNRNPD	FALSE	FALSE
chr4	82356588	C	A	ENST00000313899	ENSG00000138668	HNRNPD	TRUE	TRUE
chr4	82356591	C	A	ENST00000313899	ENSG00000138668	HNRNPD	TRUE	TRUE
chr4	82356592	A	C	ENST00000313899	ENSG00000138668	HNRNPD	TRUE	TRUE
chr4	82356592	A	T	ENST00000313899	ENSG00000138668	HNRNPD	TRUE	TRUE
chr4	82356601	G	C	ENST00000313899	ENSG00000138668	HNRNPD	TRUE	TRUE
chr4	82356601	G	T	ENST00000313899	ENSG00000138668	HNRNPD	TRUE	TRUE
chr4	82356609	G	A	ENST00000313899	ENSG00000138668	HNRNPD	TRUE	TRUE
chr4	82356616	A	C	ENST00000313899	ENSG00000138668	HNRNPD	TRUE	TRUE
chr4	82356616	A	T	ENST00000313899	ENSG00000138668	HNRNPD	TRUE	TRUE
chr4	82356621	C	A	ENST00000313899	ENSG00000138668	HNRNPD	TRUE	TRUE
chr4	82356622	A	C	ENST00000313899	ENSG00000138668	HNRNPD	TRUE	TRUE
chr4	82356622	A	T	ENST00000313899	ENSG00000138668	HNRNPD	TRUE	TRUE
chr4	82356631	A	C	ENST00000313899	ENSG00000138668	HNRNPD	TRUE	TRUE
chr4	82356631	A	T	ENST00000313899	ENSG00000138668	HNRNPD	TRUE	TRUE
chr4	82356639	G	A	ENST00000313899	ENSG00000138668	HNRNPD	TRUE	TRUE
chr4	82356643	C	T	ENST00000313899	ENSG00000138668	HNRNPD	TRUE	TRUE
chr4	82356644	C	T	ENST00000313899	ENSG00000138668	HNRNPD	TRUE	TRUE
chr4	82356646	A	C	ENST00000313899	ENSG00000138668	HNRNPD	TRUE	TRUE
chr4	82356646	A	T	ENST00000313899	ENSG00000138668	HNRNPD	TRUE	TRUE
chr4	82356655	A	C	ENST00000313899	ENSG00000138668	HNRNPD	TRUE	TRUE
chr4	82356655	A	T	ENST00000313899	ENSG00000138668	HNRNPD	TRUE	TRUE
chr4	82356660	C	A	ENST00000313899	ENSG00000138668	HNRNPD	TRUE	TRUE
chr4	82356663	G	A	ENST00000313899	ENSG00000138668	HNRNPD	TRUE	TRUE
chr4	82356667	C	T	ENST00000313899	ENSG00000138668	HNRNPD	TRUE	TRUE
chr4	82356668	C	T	ENST00000313899	ENSG00000138668	HNRNPD	TRUE	TRUE
chr4	82356675	G	A	ENST00000313899	ENSG00000138668	HNRNPD	TRUE	TRUE
chr4	82356684	C	A	ENST00000313899	ENSG00000138668	HNRNPD	TRUE	FALSE
chr4	82356684	C	G	ENST00000313899	ENSG00000138668	HNRNPD	TRUE	FALSE
chr4	82356684	C	T	ENST00000313899	ENSG00000138668	HNRNPD	TRUE	FALSE
chr4	82356685	T	A	ENST00000313899	ENSG00000138668	HNRNPD	TRUE	FALSE
chr4	82356685	T	C	ENST00000313899	ENSG00000138668	HNRNPD	TRUE	FALSE
chr4	82356685	T	G	ENST00000313899	ENSG00000138668	HNRNPD	TRUE	FALSE
chr4	82356794	A	C	ENST00000313899	ENSG00000138668	HNRNPD	TRUE	TRUE
chr4	82356794	A	G	ENST00000313899	ENSG00000138668	HNRNPD	TRUE	TRUE
chr4	82356794	A	T	ENST00000313899	ENSG00000138668	HNRNPD	TRUE	TRUE
chr4	82356795	C	A	ENST00000313899	ENSG00000138668	HNRNPD	TRUE	TRUE
chr4	82356795	C	G	ENST00000313899	ENSG00000138668	HNRNPD	TRUE	TRUE
chr4	82356795	C	T	ENST00000313899	ENSG00000138668	HNRNPD	TRUE	TRUE
chr4	82356805	T	A	ENST00000313899	ENSG00000138668	HNRNPD	TRUE	TRUE
chr4	82356808	C	A	ENST00000313899	ENSG00000138668	HNRNPD	TRUE	TRUE
chr4	82356817	T	A	ENST00000313899	ENSG00000138668	HNRNPD	TRUE	TRUE
chr4	82356820	C	A	ENST00000313899	ENSG00000138668	HNRNPD	TRUE	TRUE
chr4	82356829	C	A	ENST00000313899	ENSG00000138668	HNRNPD	TRUE	TRUE
chr4	82356832	C	A	ENST00000313899	ENSG00000138668	HNRNPD	TRUE	TRUE
chr4	82356835	T	A	ENST00000313899	ENSG00000138668	HNRNPD	TRUE	TRUE
chr4	82356841	C	A	ENST00000313899	ENSG00000138668	HNRNPD	TRUE	TRUE
chr4	82356842	C	T	ENST00000313899	ENSG00000138668	HNRNPD	TRUE	TRUE
chr4	82356843	C	T	ENST00000313899	ENSG00000138668	HNRNPD	TRUE	TRUE
chr4	82356847	G	A	ENST00000313899	ENSG00000138668	HNRNPD	TRUE	TRUE
chr4	82356850	G	A	ENST00000313899	ENSG00000138668	HNRNPD	TRUE	TRUE
chr4	82356853	G	A	ENST00000313899	ENSG00000138668	HNRNPD	TRUE	TRUE
chr4	82356856	G	A	ENST00000313899	ENSG00000138668	HNRNPD	TRUE	TRUE
chr4	82356859	G	A	ENST00000313899	ENSG00000138668	HNRNPD	TRUE	TRUE
chr4	82356860	A	C	ENST00000313899	ENSG00000138668	HNRNPD	TRUE	TRUE
chr4	82356860	A	T	ENST00000313899	ENSG00000138668	HNRNPD	TRUE	TRUE
chr4	82356865	G	A	ENST00000313899	ENSG00000138668	HNRNPD	TRUE	TRUE
chr4	82356868	C	A	ENST00000313899	ENSG00000138668	HNRNPD	TRUE	TRUE
chr4	82356871	T	A	ENST00000313899	ENSG00000138668	HNRNPD	TRUE	TRUE
chr4	82356873	G	T	ENST00000313899	ENSG00000138668	HNRNPD	TRUE	TRUE
chr4	82356886	T	A	ENST00000313899	ENSG00000138668	HNRNPD	TRUE	TRUE
chr4	82356892	C	A	ENST00000313899	ENSG00000138668	HNRNPD	TRUE	TRUE
chr4	82356893	A	T	ENST00000313899	ENSG00000138668	HNRNPD	TRUE	TRUE
chr4	82356896	C	A	ENST00000313899	ENSG00000138668	HNRNPD	TRUE	TRUE
chr4	82356896	C	G	ENST00000313899	ENSG00000138668	HNRNPD	TRUE	TRUE
chr4	82356896	C	T	ENST00000313899	ENSG00000138668	HNRNPD	TRUE	TRUE
chr4	82356897	T	A	ENST00000313899	ENSG00000138668	HNRNPD	TRUE	TRUE
chr4	82356897	T	C	ENST00000313899	ENSG00000138668	HNRNPD	TRUE	TRUE
chr4	82356897	T	G	ENST00000313899	ENSG00000138668	HNRNPD	TRUE	TRUE
chr4	82357311	A	C	ENST00000313899	ENSG00000138668	HNRNPD	TRUE	FALSE
chr4	82357311	A	G	ENST00000313899	ENSG00000138668	HNRNPD	TRUE	FALSE
chr4	82357311	A	T	ENST00000313899	ENSG00000138668	HNRNPD	TRUE	FALSE
chr4	82357312	C	A	ENST00000313899	ENSG00000138668	HNRNPD	TRUE	TRUE
chr4	82357312	C	G	ENST00000313899	ENSG00000138668	HNRNPD	TRUE	TRUE
chr4	82357312	C	T	ENST00000313899	ENSG00000138668	HNRNPD	TRUE	FALSE
chr4	82357315	T	A	ENST00000313899	ENSG00000138668	HNRNPD	TRUE	TRUE
chr4	82357334	G	C	ENST00000313899	ENSG00000138668	HNRNPD	TRUE	TRUE
chr4	82357334	G	T	ENST00000313899	ENSG00000138668	HNRNPD	TRUE	TRUE
chr4	82357339	T	A	ENST00000313899	ENSG00000138668	HNRNPD	TRUE	TRUE
chr4	82357342	T	A	ENST00000313899	ENSG00000138668	HNRNPD	TRUE	TRUE
chr4	82357345	C	A	ENST00000313899	ENSG00000138668	HNRNPD	TRUE	TRUE
chr4	82357354	T	A	ENST00000313899	ENSG00000138668	HNRNPD	TRUE	TRUE
chr4	82357357	T	A	ENST00000313899	ENSG00000138668	HNRNPD	TRUE	TRUE
chr4	82357366	C	A	ENST00000313899	ENSG00000138668	HNRNPD	TRUE	TRUE
chr4	82357369	C	A	ENST00000313899	ENSG00000138668	HNRNPD	TRUE	TRUE
chr4	82357372	C	A	ENST00000313899	ENSG00000138668	HNRNPD	TRUE	TRUE
chr4	82357375	T	A	ENST00000313899	ENSG00000138668	HNRNPD	TRUE	TRUE
chr4	82357388	G	T	ENST00000313899	ENSG00000138668	HNRNPD	TRUE	TRUE
chr4	82357405	T	A	ENST00000313899	ENSG00000138668	HNRNPD	TRUE	TRUE
chr4	82357414	T	A	ENST00000313899	ENSG00000138668	HNRNPD	TRUE	TRUE
chr4	82357432	C	A	ENST00000313899	ENSG00000138668	HNRNPD	TRUE	TRUE
chr4	82357441	C	A	ENST00000313899	ENSG00000138668	HNRNPD	TRUE	TRUE
chr4	82357445	C	A	ENST00000313899	ENSG00000138668	HNRNPD	TRUE	TRUE
chr4	82357445	C	G	ENST00000313899	ENSG00000138668	HNRNPD	TRUE	FALSE
chr4	82357445	C	T	ENST00000313899	ENSG00000138668	HNRNPD	TRUE	TRUE
chr4	82357446	T	A	ENST00000313899	ENSG00000138668	HNRNPD	TRUE	TRUE
chr4	82357446	T	C	ENST00000313899	ENSG00000138668	HNRNPD	TRUE	FALSE
chr4	82357446	T	G	ENST00000313899	ENSG00000138668	HNRNPD	TRUE	FALSE
chr4	82358657	A	C	ENST00000313899	ENSG00000138668	HNRNPD	TRUE	TRUE
chr4	82358657	A	G	ENST00000313899	ENSG00000138668	HNRNPD	TRUE	FALSE
chr4	82358657	A	T	ENST00000313899	ENSG00000138668	HNRNPD	TRUE	TRUE
chr4	82358658	C	A	ENST00000313899	ENSG00000138668	HNRNPD	TRUE	TRUE
chr4	82358658	C	G	ENST00000313899	ENSG00000138668	HNRNPD	TRUE	TRUE
chr4	82358658	C	T	ENST00000313899	ENSG00000138668	HNRNPD	TRUE	TRUE
chr4	82358661	C	A	ENST00000313899	ENSG00000138668	HNRNPD	TRUE	TRUE
chr4	82358677	G	C	ENST00000313899	ENSG00000138668	HNRNPD	TRUE	TRUE
chr4	82358677	G	T	ENST00000313899	ENSG00000138668	HNRNPD	TRUE	TRUE
chr4	82358682	C	A	ENST00000313899	ENSG00000138668	HNRNPD	TRUE	TRUE
chr4	82358691	T	A	ENST00000313899	ENSG00000138668	HNRNPD	TRUE	TRUE
chr4	82358694	C	A	ENST00000313899	ENSG00000138668	HNRNPD	TRUE	TRUE
chr4	82358697	C	A	ENST00000313899	ENSG00000138668	HNRNPD	TRUE	TRUE
chr4	82358733	T	A	ENST00000313899	ENSG00000138668	HNRNPD	TRUE	TRUE
chr4	82358736	T	A	ENST00000313899	ENSG00000138668	HNRNPD
chr4	82358745	C	A	ENST00000313899	ENSG00000138668	HNRNPD	TRUE	TRUE
chr4	82358748	T	A	ENST00000313899	ENSG00000138668	HNRNPD	TRUE	TRUE
chr4	82358754	T	A	ENST00000313899	ENSG00000138668	HNRNPD	TRUE	TRUE
chr4	82358763	T	A	ENST00000313899	ENSG00000138668	HNRNPD	TRUE	TRUE
chr4	82358772	T	A	ENST00000313899	ENSG00000138668	HNRNPD	TRUE	TRUE
chr4	82358787	T	A	ENST00000313899	ENSG00000138668	HNRNPD	TRUE	TRUE
chr4	82358795	A	T	ENST00000313899	ENSG00000138668	HNRNPD	TRUE	TRUE
chr4	82358799	T	A	ENST00000313899	ENSG00000138668	HNRNPD	TRUE	TRUE
chr4	82358805	C	A	ENST00000313899	ENSG00000138668	HNRNPD	TRUE	TRUE
chr4	82358808	T	A	ENST00000313899	ENSG00000138668	HNRNPD	TRUE	TRUE
chr4	82358811	G	A	ENST00000313899	ENSG00000138668	HNRNPD	TRUE	TRUE
chr4	82358821	C	A	ENST00000313899	ENSG00000138668	HNRNPD	TRUE	TRUE
chr4	82358821	C	G	ENST00000313899	ENSG00000138668	HNRNPD	TRUE	TRUE
chr4	82358821	C	T	ENST00000313899	ENSG00000138668	HNRNPD	TRUE	TRUE
chr4	82358822	T	A	ENST00000313899	ENSG00000138668	HNRNPD	TRUE	TRUE
chr4	82358822	T	C	ENST00000313899	ENSG00000138668	HNRNPD	TRUE	TRUE
chr4	82358822	T	G	ENST00000313899	ENSG00000138668	HNRNPD	TRUE	TRUE
chr4	82359469	A	C	ENST00000313899	ENSG00000138668	HNRNPD	TRUE	FALSE
chr4	82359469	A	G	ENST00000313899	ENSG00000138668	HNRNPD	TRUE	FALSE
chr4	82359469	A	T	ENST00000313899	ENSG00000138668	HNRNPD	TRUE	FALSE
chr4	82359470	C	A	ENST00000313899	ENSG00000138668	HNRNPD	TRUE	FALSE
chr4	82359470	C	G	ENST00000313899	ENSG00000138668	HNRNPD	TRUE	FALSE
chr4	82359470	C	T	ENST00000313899	ENSG00000138668	HNRNPD	TRUE	FALSE
chr4	82359473	T	A	ENST00000313899	ENSG00000138668	HNRNPD	TRUE	TRUE
chr4	82359485	C	A	ENST00000313899	ENSG00000138668	HNRNPD	TRUE	TRUE
chr4	82359487	G	T	ENST00000313899	ENSG00000138668	HNRNPD	TRUE	TRUE
chr4	82359491	C	A	ENST00000313899	ENSG00000138668	HNRNPD	TRUE	TRUE
chr4	82359494	T	A	ENST00000313899	ENSG00000138668	HNRNPD	TRUE	TRUE
chr4	82359520	G	C	ENST00000313899	ENSG00000138668	HNRNPD
chr4	82359520	G	T	ENST00000313899	ENSG00000138668	HNRNPD
chr4	82359524	G	A	ENST00000313899	ENSG00000138668	HNRNPD
chr4	82359541	A	C	ENST00000313899	ENSG00000138668	HNRNPD
chr4	82359541	A	T	ENST00000313899	ENSG00000138668	HNRNPD
chr4	82359545	T	A	ENST00000313899	ENSG00000138668	HNRNPD
chr4	82359552	G	T	ENST00000313899	ENSG00000138668	HNRNPD
chr4	82359566	C	A	ENST00000313899	ENSG00000138668	HNRNPD
chr4	82359575	T	A	ENST00000313899	ENSG00000138668	HNRNPD
chr4	82359582	G	C	ENST00000313899	ENSG00000138668	HNRNPD
chr4	82359582	G	T	ENST00000313899	ENSG00000138668	HNRNPD
chr4	82359590	T	A	ENST00000313899	ENSG00000138668	HNRNPD
chr4	82359599	T	A	ENST00000313899	ENSG00000138668	HNRNPD
chr4	82359602	T	A	ENST00000313899	ENSG00000138668	HNRNPD	TRUE	TRUE
chr4	82359612	C	T	ENST00000313899	ENSG00000138668	HNRNPD	TRUE	TRUE
chr4	82359613	C	T	ENST00000313899	ENSG00000138668	HNRNPD	TRUE	TRUE
chr4	82359626	C	A	ENST00000313899	ENSG00000138668	HNRNPD	TRUE	TRUE
chr4	82359638	T	A	ENST00000313899	ENSG00000138668	HNRNPD	TRUE	TRUE
chr4	82359639	C	T	ENST00000313899	ENSG00000138668	HNRNPD	TRUE	TRUE
chr4	82359640	C	A	ENST00000313899	ENSG00000138668	HNRNPD	TRUE	TRUE
chr4	82359640	C	G	ENST00000313899	ENSG00000138668	HNRNPD	TRUE	TRUE
chr4	82359640	C	T	ENST00000313899	ENSG00000138668	HNRNPD	TRUE	TRUE
chr4	82359641	T	A	ENST00000313899	ENSG00000138668	HNRNPD	TRUE	TRUE
chr4	82359641	T	C	ENST00000313899	ENSG00000138668	HNRNPD	TRUE	TRUE
chr4	82359641	T	G	ENST00000313899	ENSG00000138668	HNRNPD	TRUE	TRUE
chr4	82371526	A	C	ENST00000313899	ENSG00000138668	HNRNPD	FALSE	FALSE
chr4	82371526	A	G	ENST00000313899	ENSG00000138668	HNRNPD	FALSE	FALSE
chr4	82371526	A	T	ENST00000313899	ENSG00000138668	HNRNPD	FALSE	FALSE
chr4	82371527	C	A	ENST00000313899	ENSG00000138668	HNRNPD	FALSE	FALSE
chr4	82371527	C	G	ENST00000313899	ENSG00000138668	HNRNPD	FALSE	FALSE
chr4	82371527	C	T	ENST00000313899	ENSG00000138668	HNRNPD	FALSE	FALSE
chr4	82371528	C	T	ENST00000313899	ENSG00000138668	HNRNPD	TRUE	TRUE
chr4	82371532	C	A	ENST00000313899	ENSG00000138668	HNRNPD	TRUE	TRUE
chr4	82371535	C	A	ENST00000313899	ENSG00000138668	HNRNPD	TRUE	TRUE
chr4	82371541	G	A	ENST00000313899	ENSG00000138668	HNRNPD	TRUE	TRUE
chr4	82371556	C	A	ENST00000313899	ENSG00000138668	HNRNPD	TRUE	TRUE
chr4	82371565	G	A	ENST00000313899	ENSG00000138668	HNRNPD	TRUE	TRUE
chr4	82371579	G	C	ENST00000313899	ENSG00000138668	HNRNPD	TRUE	TRUE
chr4	82371579	G	T	ENST00000313899	ENSG00000138668	HNRNPD	TRUE	TRUE
chr4	82371585	C	A	ENST00000313899	ENSG00000138668	HNRNPD	FALSE	FALSE
chr4	82371585	C	G	ENST00000313899	ENSG00000138668	HNRNPD	FALSE	FALSE
chr4	82371585	C	T	ENST00000313899	ENSG00000138668	HNRNPD	FALSE	FALSE
chr4	82371586	T	A	ENST00000313899	ENSG00000138668	HNRNPD	FALSE	FALSE
chr4	82371586	T	C	ENST00000313899	ENSG00000138668	HNRNPD	FALSE	FALSE
chr4	82371586	T	G	ENST00000313899	ENSG00000138668	HNRNPD	FALSE	FALSE
chr4	82373444	A	C	ENST00000313899	ENSG00000138668	HNRNPD	TRUE	FALSE
chr4	82373444	A	G	ENST00000313899	ENSG00000138668	HNRNPD	TRUE	FALSE
chr4	82373444	A	T	ENST00000313899	ENSG00000138668	HNRNPD	TRUE	FALSE
chr4	82373445	C	A	ENST00000313899	ENSG00000138668	HNRNPD	TRUE	FALSE
chr4	82373445	C	G	ENST00000313899	ENSG00000138668	HNRNPD	TRUE	FALSE
chr4	82373445	C	T	ENST00000313899	ENSG00000138668	HNRNPD	TRUE	FALSE
chr4	82373450	C	A	ENST00000313899	ENSG00000138668	HNRNPD	TRUE	TRUE
chr4	82373456	C	A	ENST00000313899	ENSG00000138668	HNRNPD	TRUE	TRUE
chr4	82373459	C	A	ENST00000313899	ENSG00000138668	HNRNPD	TRUE	TRUE
chr4	82373465	T	A	ENST00000313899	ENSG00000138668	HNRNPD	TRUE	TRUE
chr4	82373480	T	A	ENST00000313899	ENSG00000138668	HNRNPD	TRUE	TRUE
chr4	82373489	C	A	ENST00000313899	ENSG00000138668	HNRNPD	TRUE	TRUE
chr4	82373491	G	T	ENST00000313899	ENSG00000138668	HNRNPD	TRUE	TRUE
chr4	82373495	C	A	ENST00000313899	ENSG00000138668	HNRNPD	TRUE	TRUE
chr4	82373510	C	A	ENST00000313899	ENSG00000138668	HNRNPD	TRUE	TRUE
chr4	82373519	C	A	ENST00000313899	ENSG00000138668	HNRNPD	TRUE	TRUE
chr4	82373531	C	A	ENST00000313899	ENSG00000138668	HNRNPD	TRUE	TRUE
chr4	82373549	C	A	ENST00000313899	ENSG00000138668	HNRNPD	TRUE	TRUE
chr4	82373555	C	A	ENST00000313899	ENSG00000138668	HNRNPD	TRUE	TRUE
chr4	82373576	G	A	ENST00000313899	ENSG00000138668	HNRNPD	TRUE	TRUE
chr4	82373597	C	A	ENST00000313899	ENSG00000138668	HNRNPD	TRUE	TRUE
chr4	82373600	C	A	ENST00000313899	ENSG00000138668	HNRNPD
chr4	82373603	G	A	ENST00000313899	ENSG00000138668	HNRNPD
chr4	82373606	C	A	ENST00000313899	ENSG00000138668	HNRNPD
chr4	82373614	G	T	ENST00000313899	ENSG00000138668	HNRNPD		FALSE
chr4	82373666	G	A	ENST00000313899	ENSG00000138668	HNRNPD	FALSE	FALSE
chr4	82373669	C	A	ENST00000313899	ENSG00000138668	HNRNPD	FALSE	FALSE
chr4	82373672	C	A	ENST00000313899	ENSG00000138668	HNRNPD	FALSE	FALSE
chr4	82373674	G	T	ENST00000313899	ENSG00000138668	HNRNPD	FALSE	FALSE
chr4	82424884	C	A	ENST00000295470	ENSG00000152795	HNRNPDL	TRUE	FALSE
chr4	82424884	C	G	ENST00000295470	ENSG00000152795	HNRNPDL	TRUE	FALSE
chr4	82424884	C	T	ENST00000295470	ENSG00000152795	HNRNPDL	TRUE	FALSE
chr4	82424885	T	A	ENST00000295470	ENSG00000152795	HNRNPDL	TRUE	FALSE
chr4	82424885	T	C	ENST00000295470	ENSG00000152795	HNRNPDL	TRUE	FALSE
chr4	82424885	T	G	ENST00000295470	ENSG00000152795	HNRNPDL	TRUE	FALSE
chr4	82426035	A	C	ENST00000295470	ENSG00000152795	HNRNPDL	TRUE	TRUE
chr4	82426035	A	G	ENST00000295470	ENSG00000152795	HNRNPDL	TRUE	FALSE
chr4	82426035	A	T	ENST00000295470	ENSG00000152795	HNRNPDL	TRUE	TRUE
chr4	82426036	C	A	ENST00000295470	ENSG00000152795	HNRNPDL	TRUE	TRUE
chr4	82426036	C	G	ENST00000295470	ENSG00000152795	HNRNPDL	TRUE	TRUE
chr4	82426036	C	T	ENST00000295470	ENSG00000152795	HNRNPDL	TRUE	TRUE
chr4	82426062	G	C	ENST00000295470	ENSG00000152795	HNRNPDL	FALSE	FALSE
chr4	82426062	G	T	ENST00000295470	ENSG00000152795	HNRNPDL	FALSE	FALSE
chr4	82426070	G	A	ENST00000295470	ENSG00000152795	HNRNPDL	FALSE	FALSE
chr4	82426071	G	C	ENST00000295470	ENSG00000152795	HNRNPDL	FALSE	FALSE
chr4	82426071	G	T	ENST00000295470	ENSG00000152795	HNRNPDL	FALSE	FALSE
chr4	82426082	G	A	ENST00000295470	ENSG00000152795	HNRNPDL	FALSE	FALSE
chr4	82426100	G	A	ENST00000295470	ENSG00000152795	HNRNPDL	FALSE	FALSE
chr4	82426109	T	A	ENST00000295470	ENSG00000152795	HNRNPDL	FALSE	FALSE
chr4	82426113	A	C	ENST00000295470	ENSG00000152795	HNRNPDL	FALSE	FALSE
chr4	82426113	A	T	ENST00000295470	ENSG00000152795	HNRNPDL	FALSE	FALSE
chr4	82426124	G	A	ENST00000295470	ENSG00000152795	HNRNPDL	FALSE	FALSE
chr4	82426127	G	A	ENST00000295470	ENSG00000152795	HNRNPDL	FALSE	FALSE
chr4	82426130	C	A	ENST00000295470	ENSG00000152795	HNRNPDL	TRUE	TRUE
chr4	82426130	C	G	ENST00000295470	ENSG00000152795	HNRNPDL	TRUE	TRUE
chr4	82426130	C	T	ENST00000295470	ENSG00000152795	HNRNPDL	TRUE	TRUE
chr4	82426131	T	A	ENST00000295470	ENSG00000152795	HNRNPDL	TRUE	TRUE
chr4	82426131	T	C	ENST00000295470	ENSG00000152795	HNRNPDL	TRUE	TRUE
chr4	82426131	T	G	ENST00000295470	ENSG00000152795	HNRNPDL	TRUE	TRUE
chr4	82426461	A	C	ENST00000295470	ENSG00000152795	HNRNPDL	TRUE	FALSE
chr4	82426461	A	G	ENST00000295470	ENSG00000152795	HNRNPDL	TRUE	FALSE
chr4	82426461	A	T	ENST00000295470	ENSG00000152795	HNRNPDL	TRUE	FALSE
chr4	82426462	C	A	ENST00000295470	ENSG00000152795	HNRNPDL	TRUE	FALSE
chr4	82426462	C	G	ENST00000295470	ENSG00000152795	HNRNPDL	TRUE	FALSE
chr4	82426462	C	T	ENST00000295470	ENSG00000152795	HNRNPDL	TRUE	FALSE
chr4	82426467	G	C	ENST00000295470	ENSG00000152795	HNRNPDL	FALSE	FALSE
chr4	82426467	G	T	ENST00000295470	ENSG00000152795	HNRNPDL	FALSE	FALSE
chr4	82426476	A	C	ENST00000295470	ENSG00000152795	HNRNPDL	FALSE	FALSE
chr4	82426476	A	T	ENST00000295470	ENSG00000152795	HNRNPDL	FALSE	FALSE
chr4	82426481	C	A	ENST00000295470	ENSG00000152795	HNRNPDL	FALSE	FALSE
chr4	82426484	G	A	ENST00000295470	ENSG00000152795	HNRNPDL	FALSE	FALSE
chr4	82426487	C	A	ENST00000295470	ENSG00000152795	HNRNPDL	FALSE	FALSE
chr4	82426488	A	C	ENST00000295470	ENSG00000152795	HNRNPDL	FALSE	FALSE
chr4	82426488	A	T	ENST00000295470	ENSG00000152795	HNRNPDL	FALSE	FALSE
chr4	82426493	C	A	ENST00000295470	ENSG00000152795	HNRNPDL	FALSE	FALSE
chr4	82426494	A	C	ENST00000295470	ENSG00000152795	HNRNPDL	FALSE	FALSE
chr4	82426494	A	T	ENST00000295470	ENSG00000152795	HNRNPDL	FALSE	FALSE
chr4	82426503	A	C	ENST00000295470	ENSG00000152795	HNRNPDL	FALSE	FALSE
chr4	82426503	A	T	ENST00000295470	ENSG00000152795	HNRNPDL	FALSE	FALSE
chr4	82426509	A	C	ENST00000295470	ENSG00000152795	HNRNPDL	FALSE	FALSE
chr4	82426509	A	T	ENST00000295470	ENSG00000152795	HNRNPDL	FALSE	FALSE
chr4	82426518	A	C	ENST00000295470	ENSG00000152795	HNRNPDL	TRUE	TRUE
chr4	82426518	A	T	ENST00000295470	ENSG00000152795	HNRNPDL	TRUE	TRUE
chr4	82426524	A	C	ENST00000295470	ENSG00000152795	HNRNPDL	TRUE	TRUE
chr4	82426524	A	T	ENST00000295470	ENSG00000152795	HNRNPDL	TRUE	TRUE
chr4	82426529	C	A	ENST00000295470	ENSG00000152795	HNRNPDL	TRUE	TRUE
chr4	82426533	A	C	ENST00000295470	ENSG00000152795	HNRNPDL	TRUE	TRUE
chr4	82426533	A	T	ENST00000295470	ENSG00000152795	HNRNPDL	TRUE	TRUE
chr4	82426542	A	C	ENST00000295470	ENSG00000152795	HNRNPDL	TRUE	TRUE
chr4	82426542	A	T	ENST00000295470	ENSG00000152795	HNRNPDL	TRUE	TRUE
chr4	82426550	G	A	ENST00000295470	ENSG00000152795	HNRNPDL	TRUE	TRUE
chr4	82426560	A	C	ENST00000295470	ENSG00000152795	HNRNPDL	TRUE	TRUE
chr4	82426560	A	T	ENST00000295470	ENSG00000152795	HNRNPDL	TRUE	TRUE
chr4	82426572	G	C	ENST00000295470	ENSG00000152795	HNRNPDL	TRUE	TRUE
chr4	82426572	G	T	ENST00000295470	ENSG00000152795	HNRNPDL	TRUE	TRUE
chr4	82426580	C	A	ENST00000295470	ENSG00000152795	HNRNPDL	TRUE	TRUE
chr4	82426581	A	C	ENST00000295470	ENSG00000152795	HNRNPDL	TRUE	TRUE
chr4	82426581	A	T	ENST00000295470	ENSG00000152795	HNRNPDL	TRUE	TRUE
chr4	82426586	C	A	ENST00000295470	ENSG00000152795	HNRNPDL	TRUE	TRUE
chr4	82426589	G	A	ENST00000295470	ENSG00000152795	HNRNPDL	TRUE	TRUE
chr4	82426593	A	C	ENST00000295470	ENSG00000152795	HNRNPDL	TRUE	TRUE
chr4	82426593	A	T	ENST00000295470	ENSG00000152795	HNRNPDL	TRUE	TRUE
chr4	82426596	A	C	ENST00000295470	ENSG00000152795	HNRNPDL	TRUE	TRUE
chr4	82426596	A	T	ENST00000295470	ENSG00000152795	HNRNPDL	TRUE	TRUE
chr4	82426610	C	A	ENST00000295470	ENSG00000152795	HNRNPDL	TRUE	TRUE
chr4	82426613	G	A	ENST00000295470	ENSG00000152795	HNRNPDL	TRUE	TRUE
chr4	82426617	C	T	ENST00000295470	ENSG00000152795	HNRNPDL	TRUE	TRUE
chr4	82426618	C	T	ENST00000295470	ENSG00000152795	HNRNPDL	TRUE	TRUE
chr4	82426625	G	A	ENST00000295470	ENSG00000152795	HNRNPDL	TRUE	TRUE
chr4	82426631	G	A	ENST00000295470	ENSG00000152795	HNRNPDL	TRUE	TRUE
chr4	82426634	C	A	ENST00000295470	ENSG00000152795	HNRNPDL	TRUE	FALSE
chr4	82426634	C	G	ENST00000295470	ENSG00000152795	HNRNPDL	TRUE	FALSE
chr4	82426634	C	T	ENST00000295470	ENSG00000152795	HNRNPDL	TRUE	FALSE
chr4	82426635	T	A	ENST00000295470	ENSG00000152795	HNRNPDL	TRUE	FALSE
chr4	82426635	T	C	ENST00000295470	ENSG00000152795	HNRNPDL	TRUE	FALSE
chr4	82426635	T	G	ENST00000295470	ENSG00000152795	HNRNPDL	TRUE	FALSE
chr4	82427188	A	C	ENST00000295470	ENSG00000152795	HNRNPDL	TRUE	TRUE
chr4	82427188	A	G	ENST00000295470	ENSG00000152795	HNRNPDL	TRUE	FALSE
chr4	82427188	A	T	ENST00000295470	ENSG00000152795	HNRNPDL	TRUE	TRUE
chr4	82427189	C	A	ENST00000295470	ENSG00000152795	HNRNPDL	TRUE	TRUE
chr4	82427189	C	G	ENST00000295470	ENSG00000152795	HNRNPDL	TRUE	TRUE
chr4	82427189	C	T	ENST00000295470	ENSG00000152795	HNRNPDL	TRUE	TRUE
chr4	82427193	G	A	ENST00000295470	ENSG00000152795	HNRNPDL	TRUE	TRUE
chr4	82427217	G	A	ENST00000295470	ENSG00000152795	HNRNPDL	TRUE	TRUE
chr4	82427220	C	A	ENST00000295470	ENSG00000152795	HNRNPDL	TRUE	TRUE
chr4	82427238	T	A	ENST00000295470	ENSG00000152795	HNRNPDL	TRUE	TRUE
chr4	82427241	C	A	ENST00000295470	ENSG00000152795	HNRNPDL	TRUE	TRUE
chr4	82427247	T	A	ENST00000295470	ENSG00000152795	HNRNPDL
chr4	82427250	G	A	ENST00000295470	ENSG00000152795	HNRNPDL	TRUE	TRUE
chr4	82427253	G	A	ENST00000295470	ENSG00000152795	HNRNPDL	TRUE	TRUE
chr4	82427256	G	A	ENST00000295470	ENSG00000152795	HNRNPDL	TRUE	TRUE
chr4	82427259	G	A	ENST00000295470	ENSG00000152795	HNRNPDL	TRUE	TRUE
chr4	82427262	G	A	ENST00000295470	ENSG00000152795	HNRNPDL	TRUE	TRUE
chr4	82427265	G	A	ENST00000295470	ENSG00000152795	HNRNPDL	TRUE	TRUE
chr4	82427269	A	C	ENST00000295470	ENSG00000152795	HNRNPDL	TRUE	TRUE
chr4	82427269	A	T	ENST00000295470	ENSG00000152795	HNRNPDL	TRUE	TRUE
chr4	82427277	C	A	ENST00000295470	ENSG00000152795	HNRNPDL	TRUE	TRUE
chr4	82427280	T	A	ENST00000295470	ENSG00000152795	HNRNPDL	TRUE	TRUE
chr4	82427286	G	A	ENST00000295470	ENSG00000152795	HNRNPDL	TRUE	TRUE
chr4	82427295	T	A	ENST00000295470	ENSG00000152795	HNRNPDL	TRUE	TRUE
chr4	82427301	C	A	ENST00000295470	ENSG00000152795	HNRNPDL	TRUE	TRUE
chr4	82427302	A	T	ENST00000295470	ENSG00000152795	HNRNPDL	TRUE	TRUE
chr4	82427305	C	A	ENST00000295470	ENSG00000152795	HNRNPDL	TRUE	TRUE
chr4	82427305	C	G	ENST00000295470	ENSG00000152795	HNRNPDL	TRUE	FALSE
chr4	82427305	C	T	ENST00000295470	ENSG00000152795	HNRNPDL	TRUE	FALSE
chr4	82427306	T	A	ENST00000295470	ENSG00000152795	HNRNPDL	TRUE	FALSE
chr4	82427306	T	C	ENST00000295470	ENSG00000152795	HNRNPDL	TRUE	FALSE
chr4	82427306	T	G	ENST00000295470	ENSG00000152795	HNRNPDL	TRUE	FALSE
chr4	82427431	A	C	ENST00000295470	ENSG00000152795	HNRNPDL	TRUE	FALSE
chr4	82427431	A	G	ENST00000295470	ENSG00000152795	HNRNPDL	TRUE	FALSE
chr4	82427431	A	T	ENST00000295470	ENSG00000152795	HNRNPDL	TRUE	FALSE
chr4	82427432	C	A	ENST00000295470	ENSG00000152795	HNRNPDL	TRUE	FALSE
chr4	82427432	C	G	ENST00000295470	ENSG00000152795	HNRNPDL	TRUE	FALSE
chr4	82427432	C	T	ENST00000295470	ENSG00000152795	HNRNPDL	TRUE	FALSE
chr4	82427435	T	A	ENST00000295470	ENSG00000152795	HNRNPDL	TRUE	TRUE
chr4	82427450	G	A	ENST00000295470	ENSG00000152795	HNRNPDL	TRUE	TRUE
chr4	82427454	G	C	ENST00000295470	ENSG00000152795	HNRNPDL	TRUE	TRUE
chr4	82427454	G	T	ENST00000295470	ENSG00000152795	HNRNPDL	TRUE	TRUE
chr4	82427459	T	A	ENST00000295470	ENSG00000152795	HNRNPDL	TRUE	TRUE
chr4	82427465	C	A	ENST00000295470	ENSG00000152795	HNRNPDL	TRUE	TRUE
chr4	82427467	A	C	ENST00000295470	ENSG00000152795	HNRNPDL	TRUE	TRUE
chr4	82427467	A	T	ENST00000295470	ENSG00000152795	HNRNPDL	TRUE	TRUE
chr4	82427470	A	T	ENST00000295470	ENSG00000152795	HNRNPDL	TRUE	TRUE
chr4	82427474	T	A	ENST00000295470	ENSG00000152795	HNRNPDL
chr4	82427477	T	A	ENST00000295470	ENSG00000152795	HNRNPDL	TRUE	TRUE
chr4	82427486	C	A	ENST00000295470	ENSG00000152795	HNRNPDL	TRUE	TRUE
chr4	82427489	C	A	ENST00000295470	ENSG00000152795	HNRNPDL	TRUE	TRUE
chr4	82427496	A	C	ENST00000295470	ENSG00000152795	HNRNPDL	TRUE	TRUE
chr4	82427496	A	T	ENST00000295470	ENSG00000152795	HNRNPDL	TRUE	TRUE
chr4	82427508	A	T	ENST00000295470	ENSG00000152795	HNRNPDL	TRUE	TRUE
chr4	82427516	C	A	ENST00000295470	ENSG00000152795	HNRNPDL	TRUE	TRUE
chr4	82427519	T	A	ENST00000295470	ENSG00000152795	HNRNPDL	TRUE	TRUE
chr4	82427522	T	A	ENST00000295470	ENSG00000152795	HNRNPDL	TRUE	TRUE
chr4	82427525	C	A	ENST00000295470	ENSG00000152795	HNRNPDL	TRUE	TRUE
chr4	82427534	T	A	ENST00000295470	ENSG00000152795	HNRNPDL	TRUE	TRUE
chr4	82427552	C	A	ENST00000295470	ENSG00000152795	HNRNPDL	TRUE	TRUE
chr4	82427561	C	A	ENST00000295470	ENSG00000152795	HNRNPDL	TRUE	TRUE
chr4	82427565	C	A	ENST00000295470	ENSG00000152795	HNRNPDL	TRUE	FALSE
chr4	82427565	C	G	ENST00000295470	ENSG00000152795	HNRNPDL	TRUE	FALSE
chr4	82427565	C	T	ENST00000295470	ENSG00000152795	HNRNPDL	TRUE	FALSE
chr4	82427566	T	A	ENST00000295470	ENSG00000152795	HNRNPDL	TRUE	FALSE
chr4	82427566	T	C	ENST00000295470	ENSG00000152795	HNRNPDL	TRUE	FALSE
chr4	82427566	T	G	ENST00000295470	ENSG00000152795	HNRNPDL	TRUE	FALSE
chr4	82428016	A	C	ENST00000295470	ENSG00000152795	HNRNPDL	TRUE	FALSE
chr4	82428016	A	G	ENST00000295470	ENSG00000152795	HNRNPDL	TRUE	FALSE
chr4	82428016	A	T	ENST00000295470	ENSG00000152795	HNRNPDL	TRUE	FALSE
chr4	82428017	C	A	ENST00000295470	ENSG00000152795	HNRNPDL	TRUE	FALSE
chr4	82428017	C	G	ENST00000295470	ENSG00000152795	HNRNPDL	TRUE	FALSE
chr4	82428017	C	T	ENST00000295470	ENSG00000152795	HNRNPDL	TRUE	FALSE
chr4	82428020	C	A	ENST00000295470	ENSG00000152795	HNRNPDL	TRUE	TRUE
chr4	82428023	C	A	ENST00000295470	ENSG00000152795	HNRNPDL	TRUE	TRUE
chr4	82428032	C	A	ENST00000295470	ENSG00000152795	HNRNPDL	TRUE	TRUE
chr4	82428036	A	C	ENST00000295470	ENSG00000152795	HNRNPDL	TRUE	TRUE
chr4	82428036	A	T	ENST00000295470	ENSG00000152795	HNRNPDL	TRUE	TRUE
chr4	82428041	C	A	ENST00000295470	ENSG00000152795	HNRNPDL	TRUE	TRUE
chr4	82428044	T	A	ENST00000295470	ENSG00000152795	HNRNPDL	TRUE	TRUE
chr4	82428050	G	A	ENST00000295470	ENSG00000152795	HNRNPDL	TRUE	TRUE
chr4	82428053	C	A	ENST00000295470	ENSG00000152795	HNRNPDL	TRUE	TRUE
chr4	82428056	C	A	ENST00000295470	ENSG00000152795	HNRNPDL	TRUE	TRUE
chr4	82428073	A	T	ENST00000295470	ENSG00000152795	HNRNPDL	TRUE	TRUE
chr4	82428077	C	A	ENST00000295470	ENSG00000152795	HNRNPDL	TRUE	TRUE
chr4	82428092	T	A	ENST00000295470	ENSG00000152795	HNRNPDL	TRUE	TRUE
chr4	82428095	T	A	ENST00000295470	ENSG00000152795	HNRNPDL	TRUE	TRUE
chr4	82428104	C	A	ENST00000295470	ENSG00000152795	HNRNPDL	TRUE	TRUE
chr4	82428107	T	A	ENST00000295470	ENSG00000152795	HNRNPDL	TRUE	TRUE
chr4	82428113	T	A	ENST00000295470	ENSG00000152795	HNRNPDL	TRUE	TRUE
chr4	82428115	A	C	ENST00000295470	ENSG00000152795	HNRNPDL	TRUE	TRUE
chr4	82428115	A	T	ENST00000295470	ENSG00000152795	HNRNPDL	TRUE	TRUE
chr4	82428122	T	A	ENST00000295470	ENSG00000152795	HNRNPDL	TRUE	TRUE
chr4	82428131	T	A	ENST00000295470	ENSG00000152795	HNRNPDL	TRUE	TRUE
chr4	82428142	A	T	ENST00000295470	ENSG00000152795	HNRNPDL	TRUE	TRUE
chr4	82428146	T	A	ENST00000295470	ENSG00000152795	HNRNPDL	TRUE	TRUE
chr4	82428158	T	A	ENST00000295470	ENSG00000152795	HNRNPDL	TRUE	TRUE
chr4	82428164	C	A	ENST00000295470	ENSG00000152795	HNRNPDL	TRUE	TRUE
chr4	82428167	T	A	ENST00000295470	ENSG00000152795	HNRNPDL	TRUE	TRUE
chr4	82428173	C	A	ENST00000295470	ENSG00000152795	HNRNPDL	TRUE	TRUE
chr4	82428175	A	T	ENST00000295470	ENSG00000152795	HNRNPDL	TRUE	TRUE
chr4	82428180	C	A	ENST00000295470	ENSG00000152795	HNRNPDL	TRUE	TRUE
chr4	82428180	C	G	ENST00000295470	ENSG00000152795	HNRNPDL	TRUE	TRUE
chr4	82428180	C	T	ENST00000295470	ENSG00000152795	HNRNPDL	TRUE	TRUE
chr4	82428181	T	A	ENST00000295470	ENSG00000152795	HNRNPDL	TRUE	TRUE
chr4	82428181	T	C	ENST00000295470	ENSG00000152795	HNRNPDL	TRUE	TRUE
chr4	82428181	T	G	ENST00000295470	ENSG00000152795	HNRNPDL	TRUE	TRUE
chr4	82428276	A	C	ENST00000295470	ENSG00000152795	HNRNPDL	TRUE	TRUE
chr4	82428276	A	G	ENST00000295470	ENSG00000152795	HNRNPDL	TRUE	FALSE
chr4	82428276	A	T	ENST00000295470	ENSG00000152795	HNRNPDL	TRUE	TRUE
chr4	82428277	C	A	ENST00000295470	ENSG00000152795	HNRNPDL	TRUE	TRUE
chr4	82428277	C	G	ENST00000295470	ENSG00000152795	HNRNPDL	TRUE	TRUE
chr4	82428277	C	T	ENST00000295470	ENSG00000152795	HNRNPDL	TRUE	TRUE
chr4	82428280	T	A	ENST00000295470	ENSG00000152795	HNRNPDL	TRUE	TRUE
chr4	82428301	T	A	ENST00000295470	ENSG00000152795	HNRNPDL	TRUE	TRUE
chr4	82428316	C	A	ENST00000295470	ENSG00000152795	HNRNPDL	TRUE	TRUE
chr4	82428322	C	A	ENST00000295470	ENSG00000152795	HNRNPDL	TRUE	TRUE
chr4	82428325	T	A	ENST00000295470	ENSG00000152795	HNRNPDL	TRUE	TRUE
chr4	82428327	G	C	ENST00000295470	ENSG00000152795	HNRNPDL	TRUE	TRUE
chr4	82428327	G	T	ENST00000295470	ENSG00000152795	HNRNPDL	TRUE	TRUE
chr4	82428331	T	A	ENST00000295470	ENSG00000152795	HNRNPDL	TRUE	TRUE
chr4	82428352	T	A	ENST00000295470	ENSG00000152795	HNRNPDL	TRUE	TRUE
chr4	82428359	G	T	ENST00000295470	ENSG00000152795	HNRNPDL	TRUE	TRUE
chr4	82428373	C	A	ENST00000295470	ENSG00000152795	HNRNPDL	TRUE	TRUE
chr4	82428382	G	A	ENST00000295470	ENSG00000152795	HNRNPDL	TRUE	TRUE
chr4	82428387	A	T	ENST00000295470	ENSG00000152795	HNRNPDL	TRUE	TRUE
chr4	82428389	G	C	ENST00000295470	ENSG00000152795	HNRNPDL	TRUE	TRUE
chr4	82428389	G	T	ENST00000295470	ENSG00000152795	HNRNPDL	TRUE	TRUE
chr4	82428394	C	A	ENST00000295470	ENSG00000152795	HNRNPDL	TRUE	TRUE
chr4	82428406	T	A	ENST00000295470	ENSG00000152795	HNRNPDL	TRUE	TRUE
chr4	82428409	T	A	ENST00000295470	ENSG00000152795	HNRNPDL	TRUE	TRUE
chr4	82428419	C	T	ENST00000295470	ENSG00000152795	HNRNPDL	TRUE	TRUE
chr4	82428420	C	T	ENST00000295470	ENSG00000152795	HNRNPDL	TRUE	TRUE
chr4	82428426	A	T	ENST00000295470	ENSG00000152795	HNRNPDL	TRUE	TRUE
chr4	82428433	C	A	ENST00000295470	ENSG00000152795	HNRNPDL	TRUE	TRUE
chr4	82428445	T	A	ENST00000295470	ENSG00000152795	HNRNPDL	TRUE	TRUE
chr4	82428447	C	A	ENST00000295470	ENSG00000152795	HNRNPDL	TRUE	FALSE
chr4	82428447	C	G	ENST00000295470	ENSG00000152795	HNRNPDL	TRUE	FALSE
chr4	82428447	C	T	ENST00000295470	ENSG00000152795	HNRNPDL	TRUE	FALSE
chr4	82428448	T	A	ENST00000295470	ENSG00000152795	HNRNPDL	TRUE	TRUE
chr4	82428448	T	C	ENST00000295470	ENSG00000152795	HNRNPDL	TRUE	FALSE
chr4	82428448	T	G	ENST00000295470	ENSG00000152795	HNRNPDL	TRUE	FALSE
chr4	82429246	A	C	ENST00000295470	ENSG00000152795	HNRNPDL	TRUE	FALSE
chr4	82429246	A	G	ENST00000295470	ENSG00000152795	HNRNPDL	TRUE	FALSE
chr4	82429246	A	T	ENST00000295470	ENSG00000152795	HNRNPDL	TRUE	FALSE
chr4	82429247	C	A	ENST00000295470	ENSG00000152795	HNRNPDL	TRUE	FALSE
chr4	82429247	C	G	ENST00000295470	ENSG00000152795	HNRNPDL	TRUE	FALSE
chr4	82429247	C	T	ENST00000295470	ENSG00000152795	HNRNPDL	TRUE	FALSE
chr4	82429258	G	A	ENST00000295470	ENSG00000152795	HNRNPDL	TRUE	TRUE
chr4	82429261	G	A	ENST00000295470	ENSG00000152795	HNRNPDL	TRUE	TRUE
chr4	82429267	T	A	ENST00000295470	ENSG00000152795	HNRNPDL	TRUE	TRUE
chr4	82429282	T	A	ENST00000295470	ENSG00000152795	HNRNPDL	TRUE	TRUE
chr4	82429288	C	A	ENST00000295470	ENSG00000152795	HNRNPDL	TRUE	TRUE
chr4	82429291	C	A	ENST00000295470	ENSG00000152795	HNRNPDL	TRUE	TRUE
chr4	82429300	C	A	ENST00000295470	ENSG00000152795	HNRNPDL	TRUE	TRUE
chr4	82429303	C	A	ENST00000295470	ENSG00000152795	HNRNPDL	TRUE	TRUE
chr4	82429313	G	C	ENST00000295470	ENSG00000152795	HNRNPDL	TRUE	TRUE
chr4	82429313	G	T	ENST00000295470	ENSG00000152795	HNRNPDL	TRUE	TRUE
chr4	82429318	C	A	ENST00000295470	ENSG00000152795	HNRNPDL	TRUE	TRUE
chr4	82429330	C	A	ENST00000295470	ENSG00000152795	HNRNPDL	TRUE	TRUE
chr4	82429363	G	A	ENST00000295470	ENSG00000152795	HNRNPDL	TRUE	TRUE
chr4	82429405	G	A	ENST00000295470	ENSG00000152795	HNRNPDL	TRUE	TRUE
chr4	82429420	T	A	ENST00000295470	ENSG00000152795	HNRNPDL	TRUE	TRUE
chr4	82429462	C	A	ENST00000295470	ENSG00000152795	HNRNPDL	TRUE	TRUE
chr4	82429465	T	A	ENST00000295470	ENSG00000152795	HNRNPDL	TRUE	TRUE
chr4	82429485	A	T	ENST00000295470	ENSG00000152795	HNRNPDL	TRUE	TRUE
chr4	82429489	G	A	ENST00000295470	ENSG00000152795	HNRNPDL	TRUE	TRUE
chr4	82429498	G	A	ENST00000295470	ENSG00000152795	HNRNPDL	TRUE	TRUE
chr4	82429501	G	A	ENST00000295470	ENSG00000152795	HNRNPDL	TRUE	TRUE
chr4	82429519	G	A	ENST00000295470	ENSG00000152795	HNRNPDL	TRUE	TRUE
chr4	82429537	G	A	ENST00000295470	ENSG00000152795	HNRNPDL	TRUE	TRUE
chr4	82429560	G	T	ENST00000295470	ENSG00000152795	HNRNPDL
chr4	82429582	G	A	ENST00000295470	ENSG00000152795	HNRNPDL
chr4	82429601	C	T	ENST00000295470	ENSG00000152795	HNRNPDL
chr4	82429602	C	T	ENST00000295470	ENSG00000152795	HNRNPDL
chr4	82429626	A	C	ENST00000295470	ENSG00000152795	HNRNPDL		FALSE
chr4	82429626	A	T	ENST00000295470	ENSG00000152795	HNRNPDL		FALSE
chr4	82429650	A	T	ENST00000295470	ENSG00000152795	HNRNPDL	FALSE	FALSE
chr4	82429687	C	A	ENST00000295470	ENSG00000152795	HNRNPDL	FALSE	FALSE
chr4	82430843	C	A	ENST00000273920	ENSG00000145293	ENOPH1	FALSE	FALSE
chr4	82430854	G	T	ENST00000273920	ENSG00000145293	ENOPH1	FALSE	FALSE
chr4	82430873	T	A	ENST00000273920	ENSG00000145293	ENOPH1	FALSE	FALSE
chr4	82430873	T	G	ENST00000273920	ENSG00000145293	ENOPH1	FALSE	FALSE
chr4	82430881	G	T	ENST00000273920	ENSG00000145293	ENOPH1	TRUE	FALSE
chr4	82430911	A	T	ENST00000273920	ENSG00000145293	ENOPH1	TRUE	TRUE
chr4	82430914	G	A	ENST00000273920	ENSG00000145293	ENOPH1	TRUE	FALSE
chr4	82430914	G	C	ENST00000273920	ENSG00000145293	ENOPH1	TRUE	FALSE
chr4	82430914	G	T	ENST00000273920	ENSG00000145293	ENOPH1	TRUE	FALSE
chr4	82430915	T	A	ENST00000273920	ENSG00000145293	ENOPH1	TRUE	FALSE
chr4	82430915	T	C	ENST00000273920	ENSG00000145293	ENOPH1	TRUE	FALSE
chr4	82430915	T	G	ENST00000273920	ENSG00000145293	ENOPH1	TRUE	FALSE
chr4	82447918	A	C	ENST00000273920	ENSG00000145293	ENOPH1	TRUE	FALSE
chr4	82447918	A	G	ENST00000273920	ENSG00000145293	ENOPH1	TRUE	FALSE
chr4	82447918	A	T	ENST00000273920	ENSG00000145293	ENOPH1	TRUE	FALSE
chr4	82447919	G	A	ENST00000273920	ENSG00000145293	ENOPH1	TRUE	FALSE
chr4	82447919	G	C	ENST00000273920	ENSG00000145293	ENOPH1	TRUE	FALSE
chr4	82447919	G	T	ENST00000273920	ENSG00000145293	ENOPH1	TRUE	FALSE
chr4	82447927	T	A	ENST00000273920	ENSG00000145293	ENOPH1	TRUE	TRUE
chr4	82447927	T	G	ENST00000273920	ENSG00000145293	ENOPH1	TRUE	TRUE
chr4	82447937	C	A	ENST00000273920	ENSG00000145293	ENOPH1	TRUE	TRUE
chr4	82447937	C	G	ENST00000273920	ENSG00000145293	ENOPH1	TRUE	TRUE
chr4	82447941	G	T	ENST00000273920	ENSG00000145293	ENOPH1	TRUE	TRUE
chr4	82447944	G	T	ENST00000273920	ENSG00000145293	ENOPH1	TRUE	TRUE
chr4	82447953	A	T	ENST00000273920	ENSG00000145293	ENOPH1	TRUE	TRUE
chr4	82447956	G	T	ENST00000273920	ENSG00000145293	ENOPH1	TRUE	TRUE
chr4	82447961	T	A	ENST00000273920	ENSG00000145293	ENOPH1	TRUE	TRUE
chr4	82447961	T	G	ENST00000273920	ENSG00000145293	ENOPH1	TRUE	TRUE
chr4	82447965	C	T	ENST00000273920	ENSG00000145293	ENOPH1	TRUE	TRUE
chr4	82447975	G	A	ENST00000273920	ENSG00000145293	ENOPH1	TRUE	TRUE
chr4	82447976	G	A	ENST00000273920	ENSG00000145293	ENOPH1	TRUE	TRUE
chr4	82447977	G	T	ENST00000273920	ENSG00000145293	ENOPH1	TRUE	TRUE
chr4	82447980	G	T	ENST00000273920	ENSG00000145293	ENOPH1	TRUE	TRUE
chr4	82447983	G	T	ENST00000273920	ENSG00000145293	ENOPH1	TRUE	TRUE
chr4	82447986	G	T	ENST00000273920	ENSG00000145293	ENOPH1	TRUE	TRUE
chr4	82447991	C	A	ENST00000273920	ENSG00000145293	ENOPH1	TRUE	TRUE
chr4	82447992	C	T	ENST00000273920	ENSG00000145293	ENOPH1	TRUE	TRUE
chr4	82447995	C	T	ENST00000273920	ENSG00000145293	ENOPH1	TRUE	TRUE
chr4	82448011	T	A	ENST00000273920	ENSG00000145293	ENOPH1	TRUE	TRUE
chr4	82448016	A	T	ENST00000273920	ENSG00000145293	ENOPH1	TRUE	TRUE
chr4	82448019	C	T	ENST00000273920	ENSG00000145293	ENOPH1	TRUE	TRUE
chr4	82448022	G	A	ENST00000273920	ENSG00000145293	ENOPH1	TRUE	FALSE
chr4	82448022	G	C	ENST00000273920	ENSG00000145293	ENOPH1	TRUE	FALSE
chr4	82448022	G	T	ENST00000273920	ENSG00000145293	ENOPH1	TRUE	FALSE
chr4	82448023	T	A	ENST00000273920	ENSG00000145293	ENOPH1	TRUE	FALSE
chr4	82448023	T	C	ENST00000273920	ENSG00000145293	ENOPH1	TRUE	FALSE
chr4	82448023	T	G	ENST00000273920	ENSG00000145293	ENOPH1	TRUE	FALSE
chr4	82451041	A	C	ENST00000273920	ENSG00000145293	ENOPH1	TRUE	FALSE
chr4	82451041	A	G	ENST00000273920	ENSG00000145293	ENOPH1	TRUE	FALSE
chr4	82451041	A	T	ENST00000273920	ENSG00000145293	ENOPH1	TRUE	FALSE
chr4	82451042	G	A	ENST00000273920	ENSG00000145293	ENOPH1	TRUE	FALSE
chr4	82451042	G	C	ENST00000273920	ENSG00000145293	ENOPH1	TRUE	FALSE
chr4	82451042	G	T	ENST00000273920	ENSG00000145293	ENOPH1	TRUE	FALSE
chr4	82451046	G	T	ENST00000273920	ENSG00000145293	ENOPH1	TRUE	TRUE
chr4	82451049	G	T	ENST00000273920	ENSG00000145293	ENOPH1	TRUE	TRUE
chr4	82451100	G	T	ENST00000273920	ENSG00000145293	ENOPH1	TRUE	TRUE
chr4	82451115	C	T	ENST00000273920	ENSG00000145293	ENOPH1	TRUE	TRUE
chr4	82451118	C	T	ENST00000273920	ENSG00000145293	ENOPH1	TRUE	TRUE
chr4	82451127	C	T	ENST00000273920	ENSG00000145293	ENOPH1	TRUE	TRUE
chr4	82451150	C	A	ENST00000273920	ENSG00000145293	ENOPH1	TRUE	TRUE
chr4	82451152	G	A	ENST00000273920	ENSG00000145293	ENOPH1	TRUE	TRUE
chr4	82451153	G	A	ENST00000273920	ENSG00000145293	ENOPH1	TRUE	TRUE
chr4	82451154	C	T	ENST00000273920	ENSG00000145293	ENOPH1	TRUE	TRUE
chr4	82451169	C	T	ENST00000273920	ENSG00000145293	ENOPH1	TRUE	TRUE
chr4	82451172	A	T	ENST00000273920	ENSG00000145293	ENOPH1	TRUE	TRUE
chr4	82451187	A	T	ENST00000273920	ENSG00000145293	ENOPH1	TRUE	TRUE
chr4	82451190	C	T	ENST00000273920	ENSG00000145293	ENOPH1	TRUE	TRUE
chr4	82451196	C	T	ENST00000273920	ENSG00000145293	ENOPH1	TRUE	TRUE
chr4	82451209	G	A	ENST00000273920	ENSG00000145293	ENOPH1	TRUE	TRUE
chr4	82451210	G	A	ENST00000273920	ENSG00000145293	ENOPH1	TRUE	TRUE
chr4	82451238	A	T	ENST00000273920	ENSG00000145293	ENOPH1	TRUE	TRUE
chr4	82451244	G	T	ENST00000273920	ENSG00000145293	ENOPH1	TRUE	TRUE
chr4	82451246	G	A	ENST00000273920	ENSG00000145293	ENOPH1	TRUE	FALSE
chr4	82451246	G	C	ENST00000273920	ENSG00000145293	ENOPH1	TRUE	FALSE
chr4	82451246	G	T	ENST00000273920	ENSG00000145293	ENOPH1	TRUE	FALSE
chr4	82451247	T	A	ENST00000273920	ENSG00000145293	ENOPH1	TRUE	FALSE
chr4	82451247	T	C	ENST00000273920	ENSG00000145293	ENOPH1	TRUE	FALSE
chr4	82451247	T	G	ENST00000273920	ENSG00000145293	ENOPH1	TRUE	FALSE
chr4	82454720	A	C	ENST00000273920	ENSG00000145293	ENOPH1	TRUE	FALSE
chr4	82454720	A	G	ENST00000273920	ENSG00000145293	ENOPH1	TRUE	FALSE
chr4	82454720	A	T	ENST00000273920	ENSG00000145293	ENOPH1	TRUE	FALSE
chr4	82454721	G	A	ENST00000273920	ENSG00000145293	ENOPH1	TRUE	FALSE
chr4	82454721	G	C	ENST00000273920	ENSG00000145293	ENOPH1	TRUE	FALSE
chr4	82454721	G	T	ENST00000273920	ENSG00000145293	ENOPH1	TRUE	FALSE
chr4	82454753	A	T	ENST00000273920	ENSG00000145293	ENOPH1	TRUE	TRUE
chr4	82454757	G	A	ENST00000273920	ENSG00000145293	ENOPH1	TRUE	TRUE
chr4	82454758	G	A	ENST00000273920	ENSG00000145293	ENOPH1	TRUE	TRUE
chr4	82454759	A	T	ENST00000273920	ENSG00000145293	ENOPH1	TRUE	TRUE
chr4	82454762	G	T	ENST00000273920	ENSG00000145293	ENOPH1	TRUE	TRUE
chr4	82454768	G	T	ENST00000273920	ENSG00000145293	ENOPH1	TRUE	TRUE
chr4	82454774	A	T	ENST00000273920	ENSG00000145293	ENOPH1	TRUE	TRUE
chr4	82454782	C	A	ENST00000273920	ENSG00000145293	ENOPH1	TRUE	TRUE
chr4	82454782	C	G	ENST00000273920	ENSG00000145293	ENOPH1	TRUE	TRUE
chr4	82454788	T	A	ENST00000273920	ENSG00000145293	ENOPH1	TRUE	TRUE
chr4	82454788	T	G	ENST00000273920	ENSG00000145293	ENOPH1	TRUE	TRUE
chr4	82454793	C	A	ENST00000273920	ENSG00000145293	ENOPH1	TRUE	TRUE
chr4	82454793	C	G	ENST00000273920	ENSG00000145293	ENOPH1	TRUE	TRUE
chr4	82454804	G	T	ENST00000273920	ENSG00000145293	ENOPH1	TRUE	TRUE
chr4	82454810	C	T	ENST00000273920	ENSG00000145293	ENOPH1	TRUE	TRUE
chr4	82454813	A	T	ENST00000273920	ENSG00000145293	ENOPH1	TRUE	TRUE
chr4	82454820	T	A	ENST00000273920	ENSG00000145293	ENOPH1	TRUE	TRUE
chr4	82454820	T	G	ENST00000273920	ENSG00000145293	ENOPH1	TRUE	TRUE
chr4	82454837	G	T	ENST00000273920	ENSG00000145293	ENOPH1	TRUE	TRUE
chr4	82454840	G	T	ENST00000273920	ENSG00000145293	ENOPH1	TRUE	TRUE
chr4	82454852	G	T	ENST00000273920	ENSG00000145293	ENOPH1	TRUE	TRUE
chr4	82454855	G	A	ENST00000273920	ENSG00000145293	ENOPH1	TRUE	FALSE
chr4	82454855	G	C	ENST00000273920	ENSG00000145293	ENOPH1	TRUE	FALSE
chr4	82454855	G	T	ENST00000273920	ENSG00000145293	ENOPH1	TRUE	FALSE
chr4	82454856	T	A	ENST00000273920	ENSG00000145293	ENOPH1	TRUE	FALSE
chr4	82454856	T	C	ENST00000273920	ENSG00000145293	ENOPH1	FALSE	FALSE
chr4	82454856	T	G	ENST00000273920	ENSG00000145293	ENOPH1	TRUE	FALSE
chr4	82456913	A	C	ENST00000273920	ENSG00000145293	ENOPH1	TRUE	FALSE
chr4	82456913	A	G	ENST00000273920	ENSG00000145293	ENOPH1	TRUE	FALSE
chr4	82456913	A	T	ENST00000273920	ENSG00000145293	ENOPH1	TRUE	FALSE
chr4	82456914	G	A	ENST00000273920	ENSG00000145293	ENOPH1	TRUE	FALSE
chr4	82456914	G	C	ENST00000273920	ENSG00000145293	ENOPH1	TRUE	FALSE
chr4	82456914	G	T	ENST00000273920	ENSG00000145293	ENOPH1	TRUE	FALSE
chr4	82456939	A	T	ENST00000273920	ENSG00000145293	ENOPH1	TRUE	TRUE
chr4	82456945	G	T	ENST00000273920	ENSG00000145293	ENOPH1	TRUE	TRUE
chr4	82456951	A	T	ENST00000273920	ENSG00000145293	ENOPH1	TRUE	TRUE
chr4	82456957	G	T	ENST00000273920	ENSG00000145293	ENOPH1	TRUE	TRUE
chr4	82456963	G	T	ENST00000273920	ENSG00000145293	ENOPH1	TRUE	TRUE
chr4	82456971	C	A	ENST00000273920	ENSG00000145293	ENOPH1	TRUE	TRUE
chr4	82456971	C	G	ENST00000273920	ENSG00000145293	ENOPH1	TRUE	TRUE
chr4	82456972	C	T	ENST00000273920	ENSG00000145293	ENOPH1	TRUE	TRUE
chr4	82456975	A	T	ENST00000273920	ENSG00000145293	ENOPH1	TRUE	TRUE
chr4	82456998	C	A	ENST00000273920	ENSG00000145293	ENOPH1	FALSE	FALSE
chr4	82457000	C	A	ENST00000273920	ENSG00000145293	ENOPH1	FALSE	FALSE
chr4	82457000	C	G	ENST00000273920	ENSG00000145293	ENOPH1	FALSE	FALSE
chr4	82457015	T	A	ENST00000273920	ENSG00000145293	ENOPH1	FALSE	FALSE
chr4	82457035	C	T	ENST00000273920	ENSG00000145293	ENOPH1	FALSE	FALSE
chr4	82457038	G	T	ENST00000273920	ENSG00000145293	ENOPH1	FALSE	FALSE
chr4	82457039	G	A	ENST00000273920	ENSG00000145293	ENOPH1	TRUE	FALSE
chr4	82457039	G	C	ENST00000273920	ENSG00000145293	ENOPH1	TRUE	FALSE
chr4	82457039	G	T	ENST00000273920	ENSG00000145293	ENOPH1	TRUE	FALSE
chr4	82457040	T	A	ENST00000273920	ENSG00000145293	ENOPH1	TRUE	FALSE
chr4	82457040	T	C	ENST00000273920	ENSG00000145293	ENOPH1	FALSE	FALSE
chr4	82457040	T	G	ENST00000273920	ENSG00000145293	ENOPH1	TRUE	FALSE
chr4	82459979	A	C	ENST00000273920	ENSG00000145293	ENOPH1	TRUE	FALSE
chr4	82459979	A	G	ENST00000273920	ENSG00000145293	ENOPH1	TRUE	FALSE
chr4	82459979	A	T	ENST00000273920	ENSG00000145293	ENOPH1	TRUE	FALSE
chr4	82459980	G	A	ENST00000273920	ENSG00000145293	ENOPH1	TRUE	FALSE
chr4	82459980	G	C	ENST00000273920	ENSG00000145293	ENOPH1	TRUE	FALSE
chr4	82459980	G	T	ENST00000273920	ENSG00000145293	ENOPH1	TRUE	FALSE
chr4	82459995	G	T	ENST00000273920	ENSG00000145293	ENOPH1	FALSE	FALSE
chr4	82459998	G	T	ENST00000273920	ENSG00000145293	ENOPH1	FALSE	FALSE
chr4	82460028	A	T	ENST00000273920	ENSG00000145293	ENOPH1	FALSE	FALSE
chr4	82460043	G	T	ENST00000273920	ENSG00000145293	ENOPH1	FALSE	FALSE
chr4	82460047	T	A	ENST00000273920	ENSG00000145293	ENOPH1	FALSE	FALSE
chr4	82460047	T	G	ENST00000273920	ENSG00000145293	ENOPH1	FALSE	FALSE
chr4	82460058	G	T	ENST00000273920	ENSG00000145293	ENOPH1	FALSE	FALSE
chr4	82460061	A	T	ENST00000273920	ENSG00000145293	ENOPH1	FALSE	FALSE
chr4	82460069	C	A	ENST00000273920	ENSG00000145293	ENOPH1	FALSE	FALSE
chr4	82460069	C	G	ENST00000273920	ENSG00000145293	ENOPH1	FALSE	FALSE
chr4	82460072	C	A	ENST00000273920	ENSG00000145293	ENOPH1	FALSE	FALSE
chr4	82460072	C	G	ENST00000273920	ENSG00000145293	ENOPH1	FALSE	FALSE
chr4	82460094	G	T	ENST00000273920	ENSG00000145293	ENOPH1	FALSE	FALSE
chr4	82460102	C	A	ENST00000273920	ENSG00000145293	ENOPH1	FALSE	FALSE
chr4	82460102	C	G	ENST00000273920	ENSG00000145293	ENOPH1	FALSE	FALSE
chr4	82460113	C	A	ENST00000273920	ENSG00000145293	ENOPH1	FALSE	FALSE
chr4	82460113	C	G	ENST00000273920	ENSG00000145293	ENOPH1	FALSE	FALSE
chr4	82485519	G	A	ENST00000449862	ENSG00000249242	TMEM150C	FALSE	FALSE
chr4	82485528	G	A	ENST00000449862	ENSG00000249242	TMEM150C	FALSE	FALSE
chr4	82485529	A	C	ENST00000449862	ENSG00000249242	TMEM150C	FALSE	FALSE
chr4	82485529	A	T	ENST00000449862	ENSG00000249242	TMEM150C	FALSE	FALSE
chr4	82485534	C	A	ENST00000449862	ENSG00000249242	TMEM150C	FALSE	FALSE
chr4	82485543	C	A	ENST00000449862	ENSG00000249242	TMEM150C	FALSE	FALSE
chr4	82485545	G	C	ENST00000449862	ENSG00000249242	TMEM150C	FALSE	FALSE
chr4	82485545	G	T	ENST00000449862	ENSG00000249242	TMEM150C	FALSE	FALSE
chr4	82485555	C	A	ENST00000449862	ENSG00000249242	TMEM150C	FALSE	FALSE
chr4	82485557	G	C	ENST00000449862	ENSG00000249242	TMEM150C	FALSE	FALSE
chr4	82485557	G	T	ENST00000449862	ENSG00000249242	TMEM150C	FALSE	FALSE
chr4	82485576	C	A	ENST00000449862	ENSG00000249242	TMEM150C	FALSE	FALSE
chr4	82485579	G	A	ENST00000449862	ENSG00000249242	TMEM150C	FALSE	FALSE
chr4	82485580	G	C	ENST00000449862	ENSG00000249242	TMEM150C	FALSE	FALSE
chr4	82485580	G	T	ENST00000449862	ENSG00000249242	TMEM150C	FALSE	FALSE
chr4	82485585	C	A	ENST00000449862	ENSG00000249242	TMEM150C	FALSE	FALSE
chr4	82485589	G	T	ENST00000449862	ENSG00000249242	TMEM150C	FALSE	FALSE
chr4	82485600	C	A	ENST00000449862	ENSG00000249242	TMEM150C	FALSE	FALSE
chr4	82485601	A	C	ENST00000449862	ENSG00000249242	TMEM150C	FALSE	FALSE
chr4	82485601	A	T	ENST00000449862	ENSG00000249242	TMEM150C	FALSE	FALSE
chr4	82485607	G	C	ENST00000449862	ENSG00000249242	TMEM150C	FALSE	FALSE
chr4	82485607	G	T	ENST00000449862	ENSG00000249242	TMEM150C	FALSE	FALSE
chr4	82485621	C	A	ENST00000449862	ENSG00000249242	TMEM150C	FALSE	FALSE
chr4	82485640	A	C	ENST00000449862	ENSG00000249242	TMEM150C	FALSE	FALSE
chr4	82485640	A	T	ENST00000449862	ENSG00000249242	TMEM150C	FALSE	FALSE
chr4	82485652	G	T	ENST00000449862	ENSG00000249242	TMEM150C	FALSE	FALSE
chr4	82485667	C	T	ENST00000449862	ENSG00000249242	TMEM150C	FALSE	FALSE
chr4	82485668	C	T	ENST00000449862	ENSG00000249242	TMEM150C	FALSE	FALSE
chr4	82485672	G	A	ENST00000449862	ENSG00000249242	TMEM150C	FALSE	FALSE
chr4	82485685	A	C	ENST00000449862	ENSG00000249242	TMEM150C	FALSE	FALSE
chr4	82485685	A	T	ENST00000449862	ENSG00000249242	TMEM150C	FALSE	FALSE
chr4	82485702	G	A	ENST00000449862	ENSG00000249242	TMEM150C	FALSE	FALSE
chr4	82485718	G	C	ENST00000449862	ENSG00000249242	TMEM150C	FALSE	FALSE
chr4	82485718	G	T	ENST00000449862	ENSG00000249242	TMEM150C	FALSE	FALSE
chr4	82485720	C	A	ENST00000449862	ENSG00000249242	TMEM150C	FALSE	FALSE
chr4	82485720	C	G	ENST00000449862	ENSG00000249242	TMEM150C	FALSE	FALSE
chr4	82485720	C	T	ENST00000449862	ENSG00000249242	TMEM150C	FALSE	FALSE
chr4	82485721	T	A	ENST00000449862	ENSG00000249242	TMEM150C	FALSE	FALSE
chr4	82485721	T	C	ENST00000449862	ENSG00000249242	TMEM150C	FALSE	FALSE
chr4	82485721	T	G	ENST00000449862	ENSG00000249242	TMEM150C	FALSE	FALSE
chr4	82490059	A	C	ENST00000449862	ENSG00000249242	TMEM150C	FALSE	FALSE
chr4	82490059	A	G	ENST00000449862	ENSG00000249242	TMEM150C	FALSE	FALSE
chr4	82490059	A	T	ENST00000449862	ENSG00000249242	TMEM150C	FALSE	FALSE
chr4	82490060	C	A	ENST00000449862	ENSG00000249242	TMEM150C	FALSE	FALSE
chr4	82490060	C	G	ENST00000449862	ENSG00000249242	TMEM150C	FALSE	FALSE
chr4	82490060	C	T	ENST00000449862	ENSG00000249242	TMEM150C	FALSE	FALSE
chr4	82490071	A	T	ENST00000449862	ENSG00000249242	TMEM150C	FALSE	FALSE
chr4	82490090	G	T	ENST00000449862	ENSG00000249242	TMEM150C	FALSE	FALSE
chr4	82490112	C	A	ENST00000449862	ENSG00000249242	TMEM150C	TRUE	TRUE
chr4	82490118	T	A	ENST00000449862	ENSG00000249242	TMEM150C	TRUE	TRUE
chr4	82490124	C	A	ENST00000449862	ENSG00000249242	TMEM150C	TRUE	TRUE
chr4	82490127	C	A	ENST00000449862	ENSG00000249242	TMEM150C	TRUE	TRUE
chr4	82490133	T	A	ENST00000449862	ENSG00000249242	TMEM150C	TRUE	TRUE
chr4	82490145	T	A	ENST00000449862	ENSG00000249242	TMEM150C	TRUE	TRUE
chr4	82490163	G	A	ENST00000449862	ENSG00000249242	TMEM150C	TRUE	TRUE
chr4	82490167	C	T	ENST00000449862	ENSG00000249242	TMEM150C	TRUE	TRUE
chr4	82490168	C	T	ENST00000449862	ENSG00000249242	TMEM150C	TRUE	TRUE
chr4	82490170	G	T	ENST00000449862	ENSG00000249242	TMEM150C	TRUE	TRUE
chr4	82490177	A	T	ENST00000449862	ENSG00000249242	TMEM150C	TRUE	TRUE
chr4	82490190	C	A	ENST00000449862	ENSG00000249242	TMEM150C	TRUE	TRUE
chr4	82490198	A	T	ENST00000449862	ENSG00000249242	TMEM150C	TRUE	TRUE
chr4	82490208	C	A	ENST00000449862	ENSG00000249242	TMEM150C	TRUE	TRUE
chr4	82490223	C	A	ENST00000449862	ENSG00000249242	TMEM150C	TRUE	TRUE
chr4	82490226	C	A	ENST00000449862	ENSG00000249242	TMEM150C	TRUE	TRUE
chr4	82490239	C	A	ENST00000449862	ENSG00000249242	TMEM150C	TRUE	FALSE
chr4	82490239	C	G	ENST00000449862	ENSG00000249242	TMEM150C	TRUE	FALSE
chr4	82490239	C	T	ENST00000449862	ENSG00000249242	TMEM150C	TRUE	FALSE
chr4	82490240	T	A	ENST00000449862	ENSG00000249242	TMEM150C	TRUE	FALSE
chr4	82490240	T	C	ENST00000449862	ENSG00000249242	TMEM150C	TRUE	FALSE
chr4	82490240	T	G	ENST00000449862	ENSG00000249242	TMEM150C	TRUE	FALSE
chr4	82496066	A	C	ENST00000449862	ENSG00000249242	TMEM150C	FALSE	FALSE
chr4	82496066	A	G	ENST00000449862	ENSG00000249242	TMEM150C	FALSE	FALSE
chr4	82496066	A	T	ENST00000449862	ENSG00000249242	TMEM150C	FALSE	FALSE
chr4	82496067	C	A	ENST00000449862	ENSG00000249242	TMEM150C	FALSE	FALSE
chr4	82496067	C	G	ENST00000449862	ENSG00000249242	TMEM150C	FALSE	FALSE
chr4	82496067	C	T	ENST00000449862	ENSG00000249242	TMEM150C	FALSE	FALSE
chr4	82496070	G	A	ENST00000449862	ENSG00000249242	TMEM150C	TRUE	TRUE
chr4	82496084	A	C	ENST00000449862	ENSG00000249242	TMEM150C	TRUE	TRUE
chr4	82496084	A	T	ENST00000449862	ENSG00000249242	TMEM150C	TRUE	TRUE
chr4	82496094	C	A	ENST00000449862	ENSG00000249242	TMEM150C	TRUE	TRUE
chr4	82496107	A	T	ENST00000449862	ENSG00000249242	TMEM150C	TRUE	TRUE
chr4	82496120	A	T	ENST00000449862	ENSG00000249242	TMEM150C	TRUE	TRUE
chr4	82496124	C	A	ENST00000449862	ENSG00000249242	TMEM150C	TRUE	TRUE
chr4	82496137	C	T	ENST00000449862	ENSG00000249242	TMEM150C	TRUE	TRUE
chr4	82496138	C	T	ENST00000449862	ENSG00000249242	TMEM150C	TRUE	TRUE
chr4	82496147	A	C	ENST00000449862	ENSG00000249242	TMEM150C	TRUE	TRUE
chr4	82496147	A	T	ENST00000449862	ENSG00000249242	TMEM150C	TRUE	TRUE
chr4	82496154	T	A	ENST00000449862	ENSG00000249242	TMEM150C	TRUE	TRUE
chr4	82496160	T	A	ENST00000449862	ENSG00000249242	TMEM150C	TRUE	TRUE
chr4	82496166	G	A	ENST00000449862	ENSG00000249242	TMEM150C	TRUE	TRUE
chr4	82496196	C	A	ENST00000449862	ENSG00000249242	TMEM150C	FALSE	FALSE
chr4	82496196	C	G	ENST00000449862	ENSG00000249242	TMEM150C	FALSE	FALSE
chr4	82496196	C	T	ENST00000449862	ENSG00000249242	TMEM150C	FALSE	FALSE
chr4	82496197	T	A	ENST00000449862	ENSG00000249242	TMEM150C	FALSE	FALSE
chr4	82496197	T	C	ENST00000449862	ENSG00000249242	TMEM150C	FALSE	FALSE
chr4	82496197	T	G	ENST00000449862	ENSG00000249242	TMEM150C	FALSE	FALSE
chr4	82502725	A	C	ENST00000449862	ENSG00000249242	TMEM150C	TRUE	FALSE
chr4	82502725	A	G	ENST00000449862	ENSG00000249242	TMEM150C	TRUE	FALSE
chr4	82502725	A	T	ENST00000449862	ENSG00000249242	TMEM150C	TRUE	FALSE
chr4	82502726	C	A	ENST00000449862	ENSG00000249242	TMEM150C	TRUE	FALSE
chr4	82502726	C	G	ENST00000449862	ENSG00000249242	TMEM150C	TRUE	FALSE
chr4	82502726	C	T	ENST00000449862	ENSG00000249242	TMEM150C	TRUE	FALSE
chr4	82502754	G	A	ENST00000449862	ENSG00000249242	TMEM150C	TRUE	TRUE
chr4	82502764	A	T	ENST00000449862	ENSG00000249242	TMEM150C	TRUE	TRUE
chr4	82502795	C	A	ENST00000449862	ENSG00000249242	TMEM150C	TRUE	FALSE
chr4	82502795	C	G	ENST00000449862	ENSG00000249242	TMEM150C	TRUE	FALSE
chr4	82502795	C	T	ENST00000449862	ENSG00000249242	TMEM150C	TRUE	FALSE
chr4	82502796	T	A	ENST00000449862	ENSG00000249242	TMEM150C	TRUE	FALSE
chr4	82502796	T	C	ENST00000449862	ENSG00000249242	TMEM150C	TRUE	FALSE
chr4	82502796	T	G	ENST00000449862	ENSG00000249242	TMEM150C	TRUE	FALSE
chr4	82502893	A	C	ENST00000449862	ENSG00000249242	TMEM150C	TRUE	FALSE
chr4	82502893	A	G	ENST00000449862	ENSG00000249242	TMEM150C	TRUE	FALSE
chr4	82502893	A	T	ENST00000449862	ENSG00000249242	TMEM150C	TRUE	FALSE
chr4	82502894	C	A	ENST00000449862	ENSG00000249242	TMEM150C	TRUE	FALSE
chr4	82502894	C	G	ENST00000449862	ENSG00000249242	TMEM150C	TRUE	FALSE
chr4	82502894	C	T	ENST00000449862	ENSG00000249242	TMEM150C	TRUE	FALSE
chr4	82502900	A	C	ENST00000449862	ENSG00000249242	TMEM150C
chr4	82502900	A	T	ENST00000449862	ENSG00000249242	TMEM150C
chr4	82502914	T	A	ENST00000449862	ENSG00000249242	TMEM150C
chr4	82502926	T	A	ENST00000449862	ENSG00000249242	TMEM150C
chr4	82502928	C	A	ENST00000449862	ENSG00000249242	TMEM150C	TRUE	FALSE
chr4	82502928	C	G	ENST00000449862	ENSG00000249242	TMEM150C	TRUE	FALSE
chr4	82502928	C	T	ENST00000449862	ENSG00000249242	TMEM150C	TRUE	FALSE
chr4	82502929	T	A	ENST00000449862	ENSG00000249242	TMEM150C	TRUE	FALSE
chr4	82502929	T	C	ENST00000449862	ENSG00000249242	TMEM150C	TRUE	FALSE
chr4	82502929	T	G	ENST00000449862	ENSG00000249242	TMEM150C	TRUE	FALSE
chr4	82503057	A	C	ENST00000449862	ENSG00000249242	TMEM150C	TRUE	FALSE
chr4	82503057	A	G	ENST00000449862	ENSG00000249242	TMEM150C	TRUE	FALSE
chr4	82503057	A	T	ENST00000449862	ENSG00000249242	TMEM150C	TRUE	FALSE
chr4	82503058	C	A	ENST00000449862	ENSG00000249242	TMEM150C	TRUE	FALSE
chr4	82503058	C	G	ENST00000449862	ENSG00000249242	TMEM150C	TRUE	FALSE
chr4	82503058	C	T	ENST00000449862	ENSG00000249242	TMEM150C	TRUE	FALSE
chr4	82503063	C	A	ENST00000449862	ENSG00000249242	TMEM150C	TRUE	TRUE
chr4	82503068	G	C	ENST00000449862	ENSG00000249242	TMEM150C	TRUE	TRUE
chr4	82503068	G	T	ENST00000449862	ENSG00000249242	TMEM150C	TRUE	TRUE
chr4	82503074	A	C	ENST00000449862	ENSG00000249242	TMEM150C	TRUE	TRUE
chr4	82503074	A	T	ENST00000449862	ENSG00000249242	TMEM150C	TRUE	TRUE
chr4	82503080	A	C	ENST00000449862	ENSG00000249242	TMEM150C	TRUE	TRUE
chr4	82503080	A	T	ENST00000449862	ENSG00000249242	TMEM150C	TRUE	TRUE
chr4	82503087	T	A	ENST00000449862	ENSG00000249242	TMEM150C	TRUE	TRUE
chr4	82503096	C	A	ENST00000449862	ENSG00000249242	TMEM150C	TRUE	TRUE
chr4	82503109	G	C	ENST00000449862	ENSG00000249242	TMEM150C	TRUE	TRUE
chr4	82503109	G	T	ENST00000449862	ENSG00000249242	TMEM150C	TRUE	TRUE
chr4	82503113	C	A	ENST00000449862	ENSG00000249242	TMEM150C	TRUE	FALSE
chr4	82503113	C	G	ENST00000449862	ENSG00000249242	TMEM150C	TRUE	FALSE
chr4	82503113	C	T	ENST00000449862	ENSG00000249242	TMEM150C	TRUE	FALSE
chr4	82503114	T	A	ENST00000449862	ENSG00000249242	TMEM150C	TRUE	FALSE
chr4	82503114	T	C	ENST00000449862	ENSG00000249242	TMEM150C	TRUE	FALSE
chr4	82503114	T	G	ENST00000449862	ENSG00000249242	TMEM150C	TRUE	FALSE
chr4	82504576	A	C	ENST00000449862	ENSG00000249242	TMEM150C	TRUE	FALSE
chr4	82504576	A	G	ENST00000449862	ENSG00000249242	TMEM150C	TRUE	FALSE
chr4	82504576	A	T	ENST00000449862	ENSG00000249242	TMEM150C	TRUE	FALSE
chr4	82504577	C	A	ENST00000449862	ENSG00000249242	TMEM150C	TRUE	FALSE
chr4	82504577	C	G	ENST00000449862	ENSG00000249242	TMEM150C	TRUE	FALSE
chr4	82504577	C	T	ENST00000449862	ENSG00000249242	TMEM150C	TRUE	FALSE
chr4	82504583	C	T	ENST00000449862	ENSG00000249242	TMEM150C	TRUE	TRUE
chr4	82504584	C	T	ENST00000449862	ENSG00000249242	TMEM150C	TRUE	TRUE
chr4	82504587	A	T	ENST00000449862	ENSG00000249242	TMEM150C	TRUE	FALSE
chr4	82504591	C	A	ENST00000449862	ENSG00000249242	TMEM150C	TRUE	FALSE
chr4	82504596	G	C	ENST00000449862	ENSG00000249242	TMEM150C	TRUE	FALSE
chr4	82504596	G	T	ENST00000449862	ENSG00000249242	TMEM150C	TRUE	FALSE
chr4	82504605	A	T	ENST00000449862	ENSG00000249242	TMEM150C	TRUE	FALSE
chr4	82504631	C	T	ENST00000449862	ENSG00000249242	TMEM150C	FALSE	FALSE
chr4	82504632	C	T	ENST00000449862	ENSG00000249242	TMEM150C	FALSE	FALSE
chr4	82504640	G	T	ENST00000449862	ENSG00000249242	TMEM150C	FALSE	FALSE
chr4	82504645	T	A	ENST00000449862	ENSG00000249242	TMEM150C	FALSE	FALSE
chr4	82504648	T	A	ENST00000449862	ENSG00000249242	TMEM150C	FALSE	FALSE
chr4	82504668	C	A	ENST00000449862	ENSG00000249242	TMEM150C	TRUE	FALSE
chr4	82504668	C	G	ENST00000449862	ENSG00000249242	TMEM150C	TRUE	FALSE
chr4	82504668	C	T	ENST00000449862	ENSG00000249242	TMEM150C	TRUE	FALSE
chr4	82504669	T	A	ENST00000449862	ENSG00000249242	TMEM150C	TRUE	FALSE
chr4	82504669	T	C	ENST00000449862	ENSG00000249242	TMEM150C	TRUE	FALSE
chr4	82504669	T	G	ENST00000449862	ENSG00000249242	TMEM150C	TRUE	FALSE
chr4	82561904	A	C	ENST00000449862	ENSG00000249242	TMEM150C	TRUE	FALSE
chr4	82561904	A	G	ENST00000449862	ENSG00000249242	TMEM150C	TRUE	FALSE
chr4	82561904	A	T	ENST00000449862	ENSG00000249242	TMEM150C	TRUE	FALSE
chr4	82561905	C	A	ENST00000449862	ENSG00000249242	TMEM150C	TRUE	FALSE
chr4	82561905	C	G	ENST00000449862	ENSG00000249242	TMEM150C	TRUE	FALSE
chr4	82561905	C	T	ENST00000449862	ENSG00000249242	TMEM150C	TRUE	FALSE
chr4	82631344	C	A	ENST00000319540	ENSG00000145284	SCD5	FALSE	FALSE
chr4	82631356	T	A	ENST00000319540	ENSG00000145284	SCD5	FALSE	FALSE
chr4	82631365	C	A	ENST00000319540	ENSG00000145284	SCD5	FALSE	FALSE
chr4	82631377	T	A	ENST00000319540	ENSG00000145284	SCD5	FALSE	FALSE
chr4	82631389	T	A	ENST00000319540	ENSG00000145284	SCD5	FALSE	FALSE
chr4	82631411	C	T	ENST00000319540	ENSG00000145284	SCD5	FALSE	FALSE
chr4	82631412	C	T	ENST00000319540	ENSG00000145284	SCD5	FALSE	FALSE
chr4	82631414	G	T	ENST00000319540	ENSG00000145284	SCD5	FALSE	FALSE
chr4	82631432	C	T	ENST00000319540	ENSG00000145284	SCD5	FALSE	FALSE
chr4	82631433	C	T	ENST00000319540	ENSG00000145284	SCD5	FALSE	FALSE
chr4	82631454	A	C	ENST00000319540	ENSG00000145284	SCD5	FALSE	FALSE
chr4	82631454	A	T	ENST00000319540	ENSG00000145284	SCD5	FALSE	FALSE
chr4	82631464	C	A	ENST00000319540	ENSG00000145284	SCD5	FALSE	FALSE
chr4	82631474	G	C	ENST00000319540	ENSG00000145284	SCD5	FALSE	FALSE
chr4	82631474	G	T	ENST00000319540	ENSG00000145284	SCD5	FALSE	FALSE
chr4	82631498	G	C	ENST00000319540	ENSG00000145284	SCD5	FALSE	FALSE
chr4	82631498	G	T	ENST00000319540	ENSG00000145284	SCD5	FALSE	FALSE
chr4	82631515	C	A	ENST00000319540	ENSG00000145284	SCD5	FALSE	FALSE
chr4	82631518	C	A	ENST00000319540	ENSG00000145284	SCD5	TRUE	FALSE
chr4	82631518	C	G	ENST00000319540	ENSG00000145284	SCD5	TRUE	FALSE
chr4	82631518	C	T	ENST00000319540	ENSG00000145284	SCD5	TRUE	FALSE
chr4	82631519	T	A	ENST00000319540	ENSG00000145284	SCD5	TRUE	FALSE
chr4	82631519	T	C	ENST00000319540	ENSG00000145284	SCD5	TRUE	FALSE
chr4	82631519	T	G	ENST00000319540	ENSG00000145284	SCD5	TRUE	FALSE
chr4	82636589	A	C	ENST00000319540	ENSG00000145284	SCD5	TRUE	FALSE
chr4	82636589	A	G	ENST00000319540	ENSG00000145284	SCD5	FALSE	FALSE
chr4	82636589	A	T	ENST00000319540	ENSG00000145284	SCD5	TRUE	FALSE
chr4	82636590	C	A	ENST00000319540	ENSG00000145284	SCD5	TRUE	FALSE
chr4	82636590	C	G	ENST00000319540	ENSG00000145284	SCD5	TRUE	FALSE
chr4	82636590	C	T	ENST00000319540	ENSG00000145284	SCD5	TRUE	FALSE
chr4	82636621	G	A	ENST00000319540	ENSG00000145284	SCD5	FALSE	FALSE
chr4	82636639	T	A	ENST00000319540	ENSG00000145284	SCD5	FALSE	FALSE
chr4	82636643	A	C	ENST00000319540	ENSG00000145284	SCD5	TRUE	TRUE
chr4	82636643	A	T	ENST00000319540	ENSG00000145284	SCD5	TRUE	TRUE
chr4	82636657	C	A	ENST00000319540	ENSG00000145284	SCD5	TRUE	TRUE
chr4	82636658	A	C	ENST00000319540	ENSG00000145284	SCD5	TRUE	TRUE
chr4	82636658	A	T	ENST00000319540	ENSG00000145284	SCD5	TRUE	TRUE
chr4	82636685	C	T	ENST00000319540	ENSG00000145284	SCD5	TRUE	TRUE
chr4	82636686	C	T	ENST00000319540	ENSG00000145284	SCD5	TRUE	TRUE
chr4	82636701	G	C	ENST00000319540	ENSG00000145284	SCD5	TRUE	TRUE
chr4	82636701	G	T	ENST00000319540	ENSG00000145284	SCD5	TRUE	TRUE
chr4	82636709	A	C	ENST00000319540	ENSG00000145284	SCD5	TRUE	TRUE
chr4	82636709	A	T	ENST00000319540	ENSG00000145284	SCD5	TRUE	TRUE
chr4	82636728	A	T	ENST00000319540	ENSG00000145284	SCD5	TRUE	TRUE
chr4	82636733	G	C	ENST00000319540	ENSG00000145284	SCD5	TRUE	TRUE
chr4	82636733	G	T	ENST00000319540	ENSG00000145284	SCD5	TRUE	TRUE
chr4	82636742	C	T	ENST00000319540	ENSG00000145284	SCD5	TRUE	TRUE
chr4	82636743	C	T	ENST00000319540	ENSG00000145284	SCD5	TRUE	TRUE
chr4	82636753	C	A	ENST00000319540	ENSG00000145284	SCD5	TRUE	TRUE
chr4	82636756	C	A	ENST00000319540	ENSG00000145284	SCD5	TRUE	TRUE
chr4	82636757	C	T	ENST00000319540	ENSG00000145284	SCD5	TRUE	TRUE
chr4	82636758	C	T	ENST00000319540	ENSG00000145284	SCD5	TRUE	TRUE
chr4	82636763	G	C	ENST00000319540	ENSG00000145284	SCD5	TRUE	TRUE
chr4	82636763	G	T	ENST00000319540	ENSG00000145284	SCD5	TRUE	TRUE
chr4	82636766	C	T	ENST00000319540	ENSG00000145284	SCD5	TRUE	TRUE
chr4	82636767	C	T	ENST00000319540	ENSG00000145284	SCD5	TRUE	TRUE
chr4	82636793	G	T	ENST00000319540	ENSG00000145284	SCD5	TRUE	TRUE
chr4	82636816	T	A	ENST00000319540	ENSG00000145284	SCD5	TRUE	TRUE
chr4	82636817	A	C	ENST00000319540	ENSG00000145284	SCD5	TRUE	TRUE
chr4	82636817	A	T	ENST00000319540	ENSG00000145284	SCD5	TRUE	TRUE
chr4	82636820	G	C	ENST00000319540	ENSG00000145284	SCD5	TRUE	TRUE
chr4	82636820	G	T	ENST00000319540	ENSG00000145284	SCD5	TRUE	TRUE
chr4	82636824	C	A	ENST00000319540	ENSG00000145284	SCD5	TRUE	FALSE
chr4	82636824	C	G	ENST00000319540	ENSG00000145284	SCD5	TRUE	FALSE
chr4	82636824	C	T	ENST00000319540	ENSG00000145284	SCD5	TRUE	FALSE
chr4	82636825	T	A	ENST00000319540	ENSG00000145284	SCD5	TRUE	FALSE
chr4	82636825	T	C	ENST00000319540	ENSG00000145284	SCD5	TRUE	FALSE
chr4	82636825	T	G	ENST00000319540	ENSG00000145284	SCD5	TRUE	FALSE
chr4	82680705	A	C	ENST00000319540	ENSG00000145284	SCD5	TRUE	FALSE
chr4	82680705	A	G	ENST00000319540	ENSG00000145284	SCD5	TRUE	FALSE
chr4	82680705	A	T	ENST00000319540	ENSG00000145284	SCD5	TRUE	FALSE
chr4	82680706	C	A	ENST00000319540	ENSG00000145284	SCD5	TRUE	FALSE
chr4	82680706	C	G	ENST00000319540	ENSG00000145284	SCD5	TRUE	FALSE
chr4	82680706	C	T	ENST00000319540	ENSG00000145284	SCD5	TRUE	FALSE
chr4	82680708	T	A	ENST00000319540	ENSG00000145284	SCD5	TRUE	TRUE
chr4	82680711	T	A	ENST00000319540	ENSG00000145284	SCD5	TRUE	TRUE
chr4	82680714	G	A	ENST00000319540	ENSG00000145284	SCD5	TRUE	TRUE
chr4	82680759	T	A	ENST00000319540	ENSG00000145284	SCD5	TRUE	TRUE
chr4	82680762	T	A	ENST00000319540	ENSG00000145284	SCD5	TRUE	TRUE
chr4	82680768	T	A	ENST00000319540	ENSG00000145284	SCD5	TRUE	TRUE
chr4	82680771	C	A	ENST00000319540	ENSG00000145284	SCD5	TRUE	TRUE
chr4	82680783	G	A	ENST00000319540	ENSG00000145284	SCD5	TRUE	TRUE
chr4	82680789	T	A	ENST00000319540	ENSG00000145284	SCD5	TRUE	TRUE
chr4	82680802	C	T	ENST00000319540	ENSG00000145284	SCD5
chr4	82680803	C	T	ENST00000319540	ENSG00000145284	SCD5
chr4	82680861	C	A	ENST00000319540	ENSG00000145284	SCD5
chr4	82680863	G	C	ENST00000319540	ENSG00000145284	SCD5
chr4	82680863	G	T	ENST00000319540	ENSG00000145284	SCD5
chr4	82680865	G	C	ENST00000319540	ENSG00000145284	SCD5
chr4	82680865	G	T	ENST00000319540	ENSG00000145284	SCD5
chr4	82680870	T	A	ENST00000319540	ENSG00000145284	SCD5
chr4	82680882	G	A	ENST00000319540	ENSG00000145284	SCD5
chr4	82680895	C	T	ENST00000319540	ENSG00000145284	SCD5
chr4	82680896	C	T	ENST00000319540	ENSG00000145284	SCD5
chr4	82680900	C	A	ENST00000319540	ENSG00000145284	SCD5	TRUE	TRUE
chr4	82680913	C	A	ENST00000319540	ENSG00000145284	SCD5	TRUE	FALSE
chr4	82680913	C	G	ENST00000319540	ENSG00000145284	SCD5	TRUE	FALSE
chr4	82680913	C	T	ENST00000319540	ENSG00000145284	SCD5	TRUE	FALSE
chr4	82680914	T	A	ENST00000319540	ENSG00000145284	SCD5	TRUE	FALSE
chr4	82680914	T	C	ENST00000319540	ENSG00000145284	SCD5	TRUE	FALSE
chr4	82680914	T	G	ENST00000319540	ENSG00000145284	SCD5	TRUE	FALSE
chr4	82705281	A	C	ENST00000319540	ENSG00000145284	SCD5	TRUE	FALSE
chr4	82705281	A	G	ENST00000319540	ENSG00000145284	SCD5	FALSE	FALSE
chr4	82705281	A	T	ENST00000319540	ENSG00000145284	SCD5	TRUE	FALSE
chr4	82705282	C	A	ENST00000319540	ENSG00000145284	SCD5	TRUE	FALSE
chr4	82705282	C	G	ENST00000319540	ENSG00000145284	SCD5	TRUE	FALSE
chr4	82705282	C	T	ENST00000319540	ENSG00000145284	SCD5	TRUE	FALSE
chr4	82705285	G	A	ENST00000319540	ENSG00000145284	SCD5	TRUE	TRUE
chr4	82705333	T	A	ENST00000319540	ENSG00000145284	SCD5	TRUE	TRUE
chr4	82705340	G	C	ENST00000319540	ENSG00000145284	SCD5	TRUE	TRUE
chr4	82705340	G	T	ENST00000319540	ENSG00000145284	SCD5	TRUE	TRUE
chr4	82705355	C	T	ENST00000319540	ENSG00000145284	SCD5	TRUE	TRUE
chr4	82705356	C	T	ENST00000319540	ENSG00000145284	SCD5	TRUE	TRUE
chr4	82705359	A	T	ENST00000319540	ENSG00000145284	SCD5	TRUE	TRUE
chr4	82705403	G	T	ENST00000319540	ENSG00000145284	SCD5	TRUE	TRUE
chr4	82705409	G	C	ENST00000319540	ENSG00000145284	SCD5	TRUE	TRUE
chr4	82705409	G	T	ENST00000319540	ENSG00000145284	SCD5	TRUE	TRUE
chr4	82705414	C	A	ENST00000319540	ENSG00000145284	SCD5	TRUE	FALSE
chr4	82705414	C	G	ENST00000319540	ENSG00000145284	SCD5	TRUE	FALSE
chr4	82705414	C	T	ENST00000319540	ENSG00000145284	SCD5	TRUE	FALSE
chr4	82705415	T	A	ENST00000319540	ENSG00000145284	SCD5	TRUE	FALSE
chr4	82705415	T	C	ENST00000319540	ENSG00000145284	SCD5	TRUE	FALSE
chr4	82705415	T	G	ENST00000319540	ENSG00000145284	SCD5	TRUE	FALSE
chr4	82798304	A	C	ENST00000319540	ENSG00000145284	SCD5	TRUE	FALSE
chr4	82798304	A	G	ENST00000319540	ENSG00000145284	SCD5	TRUE	FALSE
chr4	82798304	A	T	ENST00000319540	ENSG00000145284	SCD5	TRUE	FALSE
chr4	82798305	C	A	ENST00000319540	ENSG00000145284	SCD5	TRUE	FALSE
chr4	82798305	C	G	ENST00000319540	ENSG00000145284	SCD5	TRUE	FALSE
chr4	82798305	C	T	ENST00000319540	ENSG00000145284	SCD5	TRUE	FALSE
chr4	82798307	C	T	ENST00000319540	ENSG00000145284	SCD5	TRUE	TRUE
chr4	82798308	C	T	ENST00000319540	ENSG00000145284	SCD5	TRUE	TRUE
chr4	82798327	T	A	ENST00000319540	ENSG00000145284	SCD5	TRUE	TRUE
chr4	82798333	T	A	ENST00000319540	ENSG00000145284	SCD5	TRUE	TRUE
chr4	82798352	G	C	ENST00000319540	ENSG00000145284	SCD5	TRUE	TRUE
chr4	82798352	G	T	ENST00000319540	ENSG00000145284	SCD5	TRUE	TRUE
chr4	82798365	A	T	ENST00000319540	ENSG00000145284	SCD5	TRUE	TRUE
chr4	82798374	A	T	ENST00000319540	ENSG00000145284	SCD5	TRUE	TRUE
chr4	82798397	C	T	ENST00000319540	ENSG00000145284	SCD5	TRUE	TRUE
chr4	82798398	C	T	ENST00000319540	ENSG00000145284	SCD5	TRUE	TRUE
chr4	82798411	G	A	ENST00000319540	ENSG00000145284	SCD5	TRUE	TRUE
chr4	82798417	G	A	ENST00000319540	ENSG00000145284	SCD5	TRUE	TRUE
chr4	82798438	C	A	ENST00000319540	ENSG00000145284	SCD5	TRUE	TRUE
chr4	82798456	C	A	ENST00000319540	ENSG00000145284	SCD5	TRUE	TRUE
chr4	82798465	C	A	ENST00000319540	ENSG00000145284	SCD5	TRUE	TRUE
chr4	82798483	C	A	ENST00000319540	ENSG00000145284	SCD5	TRUE	FALSE
chr4	82798486	C	A	ENST00000319540	ENSG00000145284	SCD5	TRUE	FALSE
chr4	82798489	T	A	ENST00000319540	ENSG00000145284	SCD5	FALSE	FALSE
chr4	82798496	G	T	ENST00000319540	ENSG00000145284	SCD5	FALSE	FALSE
chr4	82798510	T	A	ENST00000319540	ENSG00000145284	SCD5	FALSE	FALSE
chr4	82819088	T	A	ENST00000395310	ENSG00000138674	SEC31A	FALSE	FALSE
chr4	82819097	G	A	ENST00000395310	ENSG00000138674	SEC31A	FALSE	FALSE
chr4	82819112	T	A	ENST00000395310	ENSG00000138674	SEC31A	FALSE	FALSE
chr4	82819139	C	A	ENST00000395310	ENSG00000138674	SEC31A	FALSE	FALSE
chr4	82819180	A	T	ENST00000395310	ENSG00000138674	SEC31A	FALSE	FALSE
chr4	82819184	C	A	ENST00000395310	ENSG00000138674	SEC31A	FALSE	FALSE
chr4	82819187	C	A	ENST00000395310	ENSG00000138674	SEC31A	FALSE	FALSE
chr4	82819189	G	C	ENST00000395310	ENSG00000138674	SEC31A	FALSE	FALSE
chr4	82819189	G	T	ENST00000395310	ENSG00000138674	SEC31A	FALSE	FALSE
chr4	82819191	G	C	ENST00000395310	ENSG00000138674	SEC31A	FALSE	FALSE
chr4	82819191	G	T	ENST00000395310	ENSG00000138674	SEC31A	FALSE	FALSE
chr4	82819199	G	A	ENST00000395310	ENSG00000138674	SEC31A	FALSE	FALSE
chr4	82819205	C	A	ENST00000395310	ENSG00000138674	SEC31A	FALSE	FALSE
chr4	82819228	A	C	ENST00000395310	ENSG00000138674	SEC31A	FALSE	FALSE
chr4	82819228	A	T	ENST00000395310	ENSG00000138674	SEC31A	FALSE	FALSE
chr4	82819249	G	C	ENST00000395310	ENSG00000138674	SEC31A	FALSE	FALSE
chr4	82819249	G	T	ENST00000395310	ENSG00000138674	SEC31A	FALSE	FALSE
chr4	82819254	C	A	ENST00000395310	ENSG00000138674	SEC31A	TRUE	FALSE
chr4	82819254	C	G	ENST00000395310	ENSG00000138674	SEC31A	TRUE	FALSE
chr4	82819254	C	T	ENST00000395310	ENSG00000138674	SEC31A	TRUE	FALSE
chr4	82819255	T	A	ENST00000395310	ENSG00000138674	SEC31A	TRUE	FALSE
chr4	82819255	T	C	ENST00000395310	ENSG00000138674	SEC31A	TRUE	FALSE
chr4	82819255	T	G	ENST00000395310	ENSG00000138674	SEC31A	TRUE	FALSE
chr4	82821035	A	C	ENST00000395310	ENSG00000138674	SEC31A	TRUE	FALSE
chr4	82821035	A	G	ENST00000395310	ENSG00000138674	SEC31A	TRUE	FALSE
chr4	82821035	A	T	ENST00000395310	ENSG00000138674	SEC31A	TRUE	FALSE
chr4	82821036	C	A	ENST00000395310	ENSG00000138674	SEC31A	TRUE	FALSE
chr4	82821036	C	G	ENST00000395310	ENSG00000138674	SEC31A	TRUE	FALSE
chr4	82821036	C	T	ENST00000395310	ENSG00000138674	SEC31A	TRUE	FALSE
chr4	82821042	G	A	ENST00000395310	ENSG00000138674	SEC31A	FALSE	FALSE
chr4	82821045	C	A	ENST00000395310	ENSG00000138674	SEC31A	FALSE	FALSE
chr4	82821054	T	A	ENST00000395310	ENSG00000138674	SEC31A	FALSE	FALSE
chr4	82821058	A	C	ENST00000395310	ENSG00000138674	SEC31A	FALSE	FALSE
chr4	82821058	A	T	ENST00000395310	ENSG00000138674	SEC31A	FALSE	FALSE
chr4	82821069	C	A	ENST00000395310	ENSG00000138674	SEC31A	FALSE	FALSE
chr4	82821071	A	T	ENST00000395310	ENSG00000138674	SEC31A	FALSE	FALSE
chr4	82821078	T	A	ENST00000395310	ENSG00000138674	SEC31A	FALSE	FALSE
chr4	82821096	T	A	ENST00000395310	ENSG00000138674	SEC31A	TRUE	TRUE
chr4	82821102	T	A	ENST00000395310	ENSG00000138674	SEC31A	TRUE	TRUE
chr4	82821108	G	A	ENST00000395310	ENSG00000138674	SEC31A	TRUE	TRUE
chr4	82821109	C	A	ENST00000395310	ENSG00000138674	SEC31A	TRUE	FALSE
chr4	82821109	C	G	ENST00000395310	ENSG00000138674	SEC31A	TRUE	FALSE
chr4	82821109	C	T	ENST00000395310	ENSG00000138674	SEC31A	TRUE	FALSE
chr4	82821110	T	A	ENST00000395310	ENSG00000138674	SEC31A	TRUE	FALSE
chr4	82821110	T	C	ENST00000395310	ENSG00000138674	SEC31A	TRUE	FALSE
chr4	82821110	T	G	ENST00000395310	ENSG00000138674	SEC31A	TRUE	FALSE
chr4	82824553	A	C	ENST00000395310	ENSG00000138674	SEC31A	TRUE	FALSE
chr4	82824553	A	G	ENST00000395310	ENSG00000138674	SEC31A	TRUE	FALSE
chr4	82824553	A	T	ENST00000395310	ENSG00000138674	SEC31A	TRUE	FALSE
chr4	82824554	C	A	ENST00000395310	ENSG00000138674	SEC31A	TRUE	FALSE
chr4	82824554	C	G	ENST00000395310	ENSG00000138674	SEC31A	TRUE	FALSE
chr4	82824554	C	T	ENST00000395310	ENSG00000138674	SEC31A	TRUE	FALSE
chr4	82824568	G	C	ENST00000395310	ENSG00000138674	SEC31A	TRUE	TRUE
chr4	82824568	G	T	ENST00000395310	ENSG00000138674	SEC31A	TRUE	TRUE
chr4	82824576	G	T	ENST00000395310	ENSG00000138674	SEC31A	TRUE	TRUE
chr4	82824584	G	A	ENST00000395310	ENSG00000138674	SEC31A	TRUE	TRUE
chr4	82824596	C	A	ENST00000395310	ENSG00000138674	SEC31A	TRUE	TRUE
chr4	82824608	T	A	ENST00000395310	ENSG00000138674	SEC31A	TRUE	TRUE
chr4	82824623	C	A	ENST00000395310	ENSG00000138674	SEC31A	TRUE	TRUE
chr4	82824638	T	A	ENST00000395310	ENSG00000138674	SEC31A	TRUE	TRUE
chr4	82824641	T	A	ENST00000395310	ENSG00000138674	SEC31A	TRUE	TRUE
chr4	82824650	T	A	ENST00000395310	ENSG00000138674	SEC31A
chr4	82824653	T	A	ENST00000395310	ENSG00000138674	SEC31A	TRUE	TRUE
chr4	82824661	A	T	ENST00000395310	ENSG00000138674	SEC31A	TRUE	TRUE
chr4	82824668	G	A	ENST00000395310	ENSG00000138674	SEC31A	TRUE	TRUE
chr4	82824675	C	A	ENST00000395310	ENSG00000138674	SEC31A	TRUE	FALSE
chr4	82824675	C	G	ENST00000395310	ENSG00000138674	SEC31A	TRUE	FALSE
chr4	82824675	C	T	ENST00000395310	ENSG00000138674	SEC31A	TRUE	FALSE
chr4	82824676	T	A	ENST00000395310	ENSG00000138674	SEC31A	TRUE	FALSE
chr4	82824676	T	C	ENST00000395310	ENSG00000138674	SEC31A	TRUE	FALSE
chr4	82824676	T	G	ENST00000395310	ENSG00000138674	SEC31A	TRUE	FALSE
chr4	82827367	A	C	ENST00000395310	ENSG00000138674	SEC31A	TRUE	FALSE
chr4	82827367	A	G	ENST00000395310	ENSG00000138674	SEC31A	TRUE	FALSE
chr4	82827367	A	T	ENST00000395310	ENSG00000138674	SEC31A	TRUE	FALSE
chr4	82827368	C	A	ENST00000395310	ENSG00000138674	SEC31A	TRUE	FALSE
chr4	82827368	C	G	ENST00000395310	ENSG00000138674	SEC31A	TRUE	FALSE
chr4	82827368	C	T	ENST00000395310	ENSG00000138674	SEC31A	TRUE	FALSE
chr4	82827371	G	A	ENST00000395310	ENSG00000138674	SEC31A	TRUE	TRUE
chr4	82827383	C	A	ENST00000395310	ENSG00000138674	SEC31A	TRUE	TRUE
chr4	82827407	C	A	ENST00000395310	ENSG00000138674	SEC31A	TRUE	TRUE
chr4	82827419	T	A	ENST00000395310	ENSG00000138674	SEC31A	TRUE	TRUE
chr4	82827421	G	C	ENST00000395310	ENSG00000138674	SEC31A	TRUE	TRUE
chr4	82827421	G	T	ENST00000395310	ENSG00000138674	SEC31A	TRUE	TRUE
chr4	82827446	G	A	ENST00000395310	ENSG00000138674	SEC31A	TRUE	TRUE
chr4	82827458	G	A	ENST00000395310	ENSG00000138674	SEC31A	TRUE	TRUE
chr4	82827461	G	A	ENST00000395310	ENSG00000138674	SEC31A	TRUE	TRUE
chr4	82827479	G	A	ENST00000395310	ENSG00000138674	SEC31A	TRUE	TRUE
chr4	82827500	G	A	ENST00000395310	ENSG00000138674	SEC31A	TRUE	TRUE
chr4	82827508	G	C	ENST00000395310	ENSG00000138674	SEC31A	TRUE	TRUE
chr4	82827508	G	T	ENST00000395310	ENSG00000138674	SEC31A	TRUE	TRUE
chr4	82827515	G	A	ENST00000395310	ENSG00000138674	SEC31A	TRUE	TRUE
chr4	82827520	G	C	ENST00000395310	ENSG00000138674	SEC31A	TRUE	TRUE
chr4	82827520	G	T	ENST00000395310	ENSG00000138674	SEC31A	TRUE	TRUE
chr4	82827538	G	C	ENST00000395310	ENSG00000138674	SEC31A	TRUE	TRUE
chr4	82827538	G	T	ENST00000395310	ENSG00000138674	SEC31A	TRUE	TRUE
chr4	82827545	G	A	ENST00000395310	ENSG00000138674	SEC31A	TRUE	TRUE
chr4	82827548	G	A	ENST00000395310	ENSG00000138674	SEC31A	TRUE	TRUE
chr4	82827551	G	A	ENST00000395310	ENSG00000138674	SEC31A	TRUE	TRUE
chr4	82827560	G	A	ENST00000395310	ENSG00000138674	SEC31A	TRUE	TRUE
chr4	82827562	G	C	ENST00000395310	ENSG00000138674	SEC31A	TRUE	TRUE
chr4	82827562	G	T	ENST00000395310	ENSG00000138674	SEC31A	TRUE	TRUE
chr4	82827566	G	A	ENST00000395310	ENSG00000138674	SEC31A	TRUE	TRUE
chr4	82827577	A	T	ENST00000395310	ENSG00000138674	SEC31A	TRUE	TRUE
chr4	82827595	G	C	ENST00000395310	ENSG00000138674	SEC31A	TRUE	TRUE
chr4	82827595	G	T	ENST00000395310	ENSG00000138674	SEC31A	TRUE	TRUE
chr4	82827626	C	A	ENST00000395310	ENSG00000138674	SEC31A	TRUE	TRUE
chr4	82827633	C	A	ENST00000395310	ENSG00000138674	SEC31A	TRUE	FALSE
chr4	82827633	C	G	ENST00000395310	ENSG00000138674	SEC31A	TRUE	FALSE
chr4	82827633	C	T	ENST00000395310	ENSG00000138674	SEC31A	TRUE	FALSE
chr4	82827634	T	A	ENST00000395310	ENSG00000138674	SEC31A	TRUE	FALSE
chr4	82827634	T	C	ENST00000395310	ENSG00000138674	SEC31A	TRUE	FALSE
chr4	82827634	T	G	ENST00000395310	ENSG00000138674	SEC31A	TRUE	FALSE
chr4	82828998	A	C	ENST00000395310	ENSG00000138674	SEC31A	TRUE	FALSE
chr4	82828998	A	G	ENST00000395310	ENSG00000138674	SEC31A	TRUE	FALSE
chr4	82828998	A	T	ENST00000395310	ENSG00000138674	SEC31A	TRUE	FALSE
chr4	82828999	C	A	ENST00000395310	ENSG00000138674	SEC31A	TRUE	FALSE
chr4	82828999	C	G	ENST00000395310	ENSG00000138674	SEC31A	TRUE	FALSE
chr4	82828999	C	T	ENST00000395310	ENSG00000138674	SEC31A	TRUE	FALSE
chr4	82829002	T	A	ENST00000395310	ENSG00000138674	SEC31A	TRUE	TRUE
chr4	82829005	T	A	ENST00000395310	ENSG00000138674	SEC31A	TRUE	TRUE
chr4	82829008	T	A	ENST00000395310	ENSG00000138674	SEC31A	TRUE	TRUE
chr4	82829011	T	A	ENST00000395310	ENSG00000138674	SEC31A	TRUE	TRUE
chr4	82829020	T	A	ENST00000395310	ENSG00000138674	SEC31A	TRUE	TRUE
chr4	82829025	A	T	ENST00000395310	ENSG00000138674	SEC31A	TRUE	TRUE
chr4	82829042	C	T	ENST00000395310	ENSG00000138674	SEC31A	TRUE	TRUE
chr4	82829043	C	T	ENST00000395310	ENSG00000138674	SEC31A	TRUE	TRUE
chr4	82829053	G	A	ENST00000395310	ENSG00000138674	SEC31A	TRUE	TRUE
chr4	82829059	C	A	ENST00000395310	ENSG00000138674	SEC31A	TRUE	FALSE
chr4	82829059	C	G	ENST00000395310	ENSG00000138674	SEC31A	TRUE	FALSE
chr4	82829059	C	T	ENST00000395310	ENSG00000138674	SEC31A	TRUE	FALSE
chr4	82829060	T	A	ENST00000395310	ENSG00000138674	SEC31A	TRUE	FALSE
chr4	82829060	T	C	ENST00000395310	ENSG00000138674	SEC31A	TRUE	FALSE
chr4	82829060	T	G	ENST00000395310	ENSG00000138674	SEC31A	TRUE	FALSE
chr4	82842138	A	C	ENST00000395310	ENSG00000138674	SEC31A	FALSE	FALSE
chr4	82842138	A	G	ENST00000395310	ENSG00000138674	SEC31A	FALSE	FALSE
chr4	82842138	A	T	ENST00000395310	ENSG00000138674	SEC31A	FALSE	FALSE
chr4	82842139	C	A	ENST00000395310	ENSG00000138674	SEC31A	FALSE	FALSE
chr4	82842139	C	G	ENST00000395310	ENSG00000138674	SEC31A	FALSE	FALSE
chr4	82842139	C	T	ENST00000395310	ENSG00000138674	SEC31A	FALSE	FALSE
chr4	82842146	T	A	ENST00000395310	ENSG00000138674	SEC31A	TRUE	TRUE
chr4	82842149	G	A	ENST00000395310	ENSG00000138674	SEC31A	TRUE	TRUE
chr4	82842164	C	A	ENST00000395310	ENSG00000138674	SEC31A	TRUE	TRUE
chr4	82842194	C	A	ENST00000395310	ENSG00000138674	SEC31A	TRUE	TRUE
chr4	82842207	A	C	ENST00000395310	ENSG00000138674	SEC31A	TRUE	TRUE
chr4	82842207	A	T	ENST00000395310	ENSG00000138674	SEC31A	TRUE	TRUE
chr4	82842214	G	C	ENST00000395310	ENSG00000138674	SEC31A	TRUE	TRUE
chr4	82842214	G	T	ENST00000395310	ENSG00000138674	SEC31A	TRUE	TRUE
chr4	82842220	G	C	ENST00000395310	ENSG00000138674	SEC31A	TRUE	TRUE
chr4	82842220	G	T	ENST00000395310	ENSG00000138674	SEC31A	TRUE	TRUE
chr4	82842233	C	A	ENST00000395310	ENSG00000138674	SEC31A	TRUE	TRUE
chr4	82842239	C	A	ENST00000395310	ENSG00000138674	SEC31A	TRUE	TRUE
chr4	82842248	G	A	ENST00000395310	ENSG00000138674	SEC31A	TRUE	TRUE
chr4	82842260	C	A	ENST00000395310	ENSG00000138674	SEC31A	TRUE	TRUE
chr4	82842307	G	C	ENST00000395310	ENSG00000138674	SEC31A	TRUE	TRUE
chr4	82842307	G	T	ENST00000395310	ENSG00000138674	SEC31A	TRUE	TRUE
chr4	82842317	G	A	ENST00000395310	ENSG00000138674	SEC31A	TRUE	TRUE
chr4	82842323	G	A	ENST00000395310	ENSG00000138674	SEC31A	TRUE	TRUE
chr4	82842330	G	C	ENST00000395310	ENSG00000138674	SEC31A	TRUE	TRUE
chr4	82842330	G	T	ENST00000395310	ENSG00000138674	SEC31A	TRUE	TRUE
chr4	82842338	G	A	ENST00000395310	ENSG00000138674	SEC31A	TRUE	TRUE
chr4	82842344	G	A	ENST00000395310	ENSG00000138674	SEC31A	TRUE	TRUE
chr4	82842351	A	C	ENST00000395310	ENSG00000138674	SEC31A	TRUE	TRUE
chr4	82842351	A	T	ENST00000395310	ENSG00000138674	SEC31A	TRUE	TRUE
chr4	82842372	G	C	ENST00000395310	ENSG00000138674	SEC31A	TRUE	TRUE
chr4	82842372	G	T	ENST00000395310	ENSG00000138674	SEC31A	TRUE	TRUE
chr4	82842387	G	C	ENST00000395310	ENSG00000138674	SEC31A	TRUE	TRUE
chr4	82842387	G	T	ENST00000395310	ENSG00000138674	SEC31A	TRUE	TRUE
chr4	82842397	G	C	ENST00000395310	ENSG00000138674	SEC31A	TRUE	TRUE
chr4	82842397	G	T	ENST00000395310	ENSG00000138674	SEC31A	TRUE	TRUE
chr4	82842419	G	A	ENST00000395310	ENSG00000138674	SEC31A	TRUE	TRUE
chr4	82842422	G	A	ENST00000395310	ENSG00000138674	SEC31A	TRUE	TRUE
chr4	82842428	G	A	ENST00000395310	ENSG00000138674	SEC31A	TRUE	TRUE
chr4	82842429	A	C	ENST00000395310	ENSG00000138674	SEC31A	TRUE	TRUE
chr4	82842429	A	T	ENST00000395310	ENSG00000138674	SEC31A	TRUE	TRUE
chr4	82842439	G	C	ENST00000395310	ENSG00000138674	SEC31A	TRUE	TRUE
chr4	82842439	G	T	ENST00000395310	ENSG00000138674	SEC31A	TRUE	TRUE
chr4	82842452	C	A	ENST00000395310	ENSG00000138674	SEC31A	TRUE	TRUE
chr4	82842459	A	C	ENST00000395310	ENSG00000138674	SEC31A	TRUE	TRUE
chr4	82842459	A	T	ENST00000395310	ENSG00000138674	SEC31A	TRUE	TRUE
chr4	82842467	G	A	ENST00000395310	ENSG00000138674	SEC31A	TRUE	TRUE
chr4	82842476	G	A	ENST00000395310	ENSG00000138674	SEC31A	TRUE	TRUE
chr4	82842477	A	C	ENST00000395310	ENSG00000138674	SEC31A	TRUE	TRUE
chr4	82842477	A	T	ENST00000395310	ENSG00000138674	SEC31A	TRUE	TRUE
chr4	82842482	C	A	ENST00000395310	ENSG00000138674	SEC31A	TRUE	FALSE
chr4	82842482	C	G	ENST00000395310	ENSG00000138674	SEC31A	TRUE	FALSE
chr4	82842482	C	T	ENST00000395310	ENSG00000138674	SEC31A	TRUE	FALSE
chr4	82842483	T	A	ENST00000395310	ENSG00000138674	SEC31A	TRUE	FALSE
chr4	82842483	T	C	ENST00000395310	ENSG00000138674	SEC31A	TRUE	FALSE
chr4	82842483	T	G	ENST00000395310	ENSG00000138674	SEC31A	TRUE	FALSE
chr4	82844384	A	C	ENST00000395310	ENSG00000138674	SEC31A	TRUE	FALSE
chr4	82844384	A	G	ENST00000395310	ENSG00000138674	SEC31A	TRUE	FALSE
chr4	82844384	A	T	ENST00000395310	ENSG00000138674	SEC31A	TRUE	FALSE
chr4	82844385	C	A	ENST00000395310	ENSG00000138674	SEC31A	TRUE	FALSE
chr4	82844385	C	G	ENST00000395310	ENSG00000138674	SEC31A	TRUE	FALSE
chr4	82844385	C	T	ENST00000395310	ENSG00000138674	SEC31A	TRUE	FALSE
chr4	82844389	G	A	ENST00000395310	ENSG00000138674	SEC31A	TRUE	TRUE
chr4	82844395	G	A	ENST00000395310	ENSG00000138674	SEC31A	TRUE	TRUE
chr4	82844399	A	C	ENST00000395310	ENSG00000138674	SEC31A	TRUE	TRUE
chr4	82844399	A	T	ENST00000395310	ENSG00000138674	SEC31A	TRUE	TRUE
chr4	82844413	G	A	ENST00000395310	ENSG00000138674	SEC31A	TRUE	TRUE
chr4	82844446	G	A	ENST00000395310	ENSG00000138674	SEC31A	TRUE	TRUE
chr4	82844473	C	A	ENST00000395310	ENSG00000138674	SEC31A	TRUE	TRUE
chr4	82844506	C	A	ENST00000395310	ENSG00000138674	SEC31A	TRUE	TRUE
chr4	82844509	C	A	ENST00000395310	ENSG00000138674	SEC31A	TRUE	TRUE
chr4	82844510	C	A	ENST00000395310	ENSG00000138674	SEC31A	TRUE	FALSE
chr4	82844510	C	G	ENST00000395310	ENSG00000138674	SEC31A	TRUE	FALSE
chr4	82844510	C	T	ENST00000395310	ENSG00000138674	SEC31A	TRUE	FALSE
chr4	82844511	T	A	ENST00000395310	ENSG00000138674	SEC31A	TRUE	FALSE
chr4	82844511	T	C	ENST00000395310	ENSG00000138674	SEC31A	TRUE	FALSE
chr4	82844511	T	G	ENST00000395310	ENSG00000138674	SEC31A	TRUE	FALSE
chr4	82848802	A	C	ENST00000395310	ENSG00000138674	SEC31A	TRUE	FALSE
chr4	82848802	A	G	ENST00000395310	ENSG00000138674	SEC31A	TRUE	FALSE
chr4	82848802	A	T	ENST00000395310	ENSG00000138674	SEC31A	TRUE	FALSE
chr4	82848803	C	A	ENST00000395310	ENSG00000138674	SEC31A	TRUE	FALSE
chr4	82848803	C	G	ENST00000395310	ENSG00000138674	SEC31A	TRUE	FALSE
chr4	82848803	C	T	ENST00000395310	ENSG00000138674	SEC31A	TRUE	FALSE
chr4	82848810	A	C	ENST00000395310	ENSG00000138674	SEC31A	TRUE	TRUE
chr4	82848810	A	T	ENST00000395310	ENSG00000138674	SEC31A	TRUE	TRUE
chr4	82848813	A	C	ENST00000395310	ENSG00000138674	SEC31A	TRUE	TRUE
chr4	82848813	A	T	ENST00000395310	ENSG00000138674	SEC31A	TRUE	TRUE
chr4	82848818	G	A	ENST00000395310	ENSG00000138674	SEC31A	TRUE	TRUE
chr4	82848821	G	A	ENST00000395310	ENSG00000138674	SEC31A	TRUE	TRUE
chr4	82848827	G	A	ENST00000395310	ENSG00000138674	SEC31A	TRUE	TRUE
chr4	82848833	T	A	ENST00000395310	ENSG00000138674	SEC31A	TRUE	TRUE
chr4	82848842	G	A	ENST00000395310	ENSG00000138674	SEC31A	TRUE	TRUE
chr4	82848863	C	A	ENST00000395310	ENSG00000138674	SEC31A	TRUE	TRUE
chr4	82848875	T	A	ENST00000395310	ENSG00000138674	SEC31A	TRUE	TRUE
chr4	82848884	G	A	ENST00000395310	ENSG00000138674	SEC31A	TRUE	TRUE
chr4	82848887	G	A	ENST00000395310	ENSG00000138674	SEC31A	TRUE	TRUE
chr4	82848890	T	A	ENST00000395310	ENSG00000138674	SEC31A	TRUE	TRUE
chr4	82848893	C	A	ENST00000395310	ENSG00000138674	SEC31A	TRUE	TRUE
chr4	82848894	G	C	ENST00000395310	ENSG00000138674	SEC31A	TRUE	TRUE
chr4	82848894	G	T	ENST00000395310	ENSG00000138674	SEC31A	TRUE	TRUE
chr4	82848905	T	A	ENST00000395310	ENSG00000138674	SEC31A	TRUE	TRUE
chr4	82848910	G	C	ENST00000395310	ENSG00000138674	SEC31A	TRUE	TRUE
chr4	82848910	G	T	ENST00000395310	ENSG00000138674	SEC31A	TRUE	TRUE
chr4	82848914	C	A	ENST00000395310	ENSG00000138674	SEC31A	TRUE	TRUE
chr4	82848920	C	A	ENST00000395310	ENSG00000138674	SEC31A	TRUE	TRUE
chr4	82848932	C	A	ENST00000395310	ENSG00000138674	SEC31A	TRUE	TRUE
chr4	82848935	C	A	ENST00000395310	ENSG00000138674	SEC31A	TRUE	TRUE
chr4	82848938	G	A	ENST00000395310	ENSG00000138674	SEC31A	TRUE	TRUE
chr4	82848944	T	A	ENST00000395310	ENSG00000138674	SEC31A	TRUE	TRUE
chr4	82848945	A	T	ENST00000395310	ENSG00000138674	SEC31A	TRUE	TRUE
chr4	82848953	T	A	ENST00000395310	ENSG00000138674	SEC31A	TRUE	TRUE
chr4	82848965	G	A	ENST00000395310	ENSG00000138674	SEC31A	TRUE	TRUE
chr4	82848978	C	A	ENST00000395310	ENSG00000138674	SEC31A	TRUE	FALSE
chr4	82848978	C	G	ENST00000395310	ENSG00000138674	SEC31A	TRUE	FALSE
chr4	82848978	C	T	ENST00000395310	ENSG00000138674	SEC31A	TRUE	FALSE
chr4	82848979	T	A	ENST00000395310	ENSG00000138674	SEC31A	TRUE	FALSE
chr4	82848979	T	C	ENST00000395310	ENSG00000138674	SEC31A	TRUE	FALSE
chr4	82848979	T	G	ENST00000395310	ENSG00000138674	SEC31A	TRUE	FALSE
chr4	82851429	A	C	ENST00000395310	ENSG00000138674	SEC31A	TRUE	TRUE
chr4	82851429	A	G	ENST00000395310	ENSG00000138674	SEC31A	TRUE	FALSE
chr4	82851429	A	T	ENST00000395310	ENSG00000138674	SEC31A	TRUE	TRUE
chr4	82851430	C	A	ENST00000395310	ENSG00000138674	SEC31A	TRUE	TRUE
chr4	82851430	C	G	ENST00000395310	ENSG00000138674	SEC31A	TRUE	TRUE
chr4	82851430	C	T	ENST00000395310	ENSG00000138674	SEC31A	TRUE	TRUE
chr4	82851433	G	A	ENST00000395310	ENSG00000138674	SEC31A	TRUE	TRUE
chr4	82851459	A	T	ENST00000395310	ENSG00000138674	SEC31A	TRUE	TRUE
chr4	82851481	G	A	ENST00000395310	ENSG00000138674	SEC31A	TRUE	TRUE
chr4	82851489	A	T	ENST00000395310	ENSG00000138674	SEC31A	TRUE	TRUE
chr4	82851492	A	T	ENST00000395310	ENSG00000138674	SEC31A	TRUE	TRUE
chr4	82851500	A	C	ENST00000395310	ENSG00000138674	SEC31A	TRUE	TRUE
chr4	82851500	A	T	ENST00000395310	ENSG00000138674	SEC31A	TRUE	TRUE
chr4	82851505	G	A	ENST00000395310	ENSG00000138674	SEC31A	TRUE	TRUE
chr4	82851514	T	A	ENST00000395310	ENSG00000138674	SEC31A	TRUE	TRUE
chr4	82851522	A	T	ENST00000395310	ENSG00000138674	SEC31A	TRUE	TRUE
chr4	82851532	C	A	ENST00000395310	ENSG00000138674	SEC31A	TRUE	TRUE
chr4	82851556	G	A	ENST00000395310	ENSG00000138674	SEC31A	TRUE	TRUE
chr4	82851565	G	A	ENST00000395310	ENSG00000138674	SEC31A	TRUE	TRUE
chr4	82851574	T	A	ENST00000395310	ENSG00000138674	SEC31A	TRUE	TRUE
chr4	82851577	G	A	ENST00000395310	ENSG00000138674	SEC31A	TRUE	TRUE
chr4	82851592	T	A	ENST00000395310	ENSG00000138674	SEC31A	TRUE	TRUE
chr4	82851595	C	A	ENST00000395310	ENSG00000138674	SEC31A	TRUE	TRUE
chr4	82851605	C	A	ENST00000395310	ENSG00000138674	SEC31A	TRUE	FALSE
chr4	82851605	C	G	ENST00000395310	ENSG00000138674	SEC31A	TRUE	FALSE
chr4	82851605	C	T	ENST00000395310	ENSG00000138674	SEC31A	TRUE	FALSE
chr4	82851606	T	A	ENST00000395310	ENSG00000138674	SEC31A	TRUE	FALSE
chr4	82851606	T	C	ENST00000395310	ENSG00000138674	SEC31A	TRUE	FALSE
chr4	82851606	T	G	ENST00000395310	ENSG00000138674	SEC31A	TRUE	FALSE
chr4	82853568	A	C	ENST00000395310	ENSG00000138674	SEC31A	TRUE	FALSE
chr4	82853568	A	G	ENST00000395310	ENSG00000138674	SEC31A	TRUE	FALSE
chr4	82853568	A	T	ENST00000395310	ENSG00000138674	SEC31A	TRUE	FALSE
chr4	82853569	C	A	ENST00000395310	ENSG00000138674	SEC31A	TRUE	FALSE
chr4	82853569	C	G	ENST00000395310	ENSG00000138674	SEC31A	TRUE	FALSE
chr4	82853569	C	T	ENST00000395310	ENSG00000138674	SEC31A	TRUE	FALSE
chr4	82853572	G	A	ENST00000395310	ENSG00000138674	SEC31A	TRUE	TRUE
chr4	82853577	G	C	ENST00000395310	ENSG00000138674	SEC31A	TRUE	TRUE
chr4	82853577	G	T	ENST00000395310	ENSG00000138674	SEC31A	TRUE	TRUE
chr4	82853580	A	T	ENST00000395310	ENSG00000138674	SEC31A	TRUE	TRUE
chr4	82853593	C	A	ENST00000395310	ENSG00000138674	SEC31A	TRUE	TRUE
chr4	82853599	G	A	ENST00000395310	ENSG00000138674	SEC31A	TRUE	TRUE
chr4	82853605	T	A	ENST00000395310	ENSG00000138674	SEC31A	TRUE	TRUE
chr4	82853609	C	T	ENST00000395310	ENSG00000138674	SEC31A	TRUE	TRUE
chr4	82853610	C	T	ENST00000395310	ENSG00000138674	SEC31A	TRUE	TRUE
chr4	82853612	A	T	ENST00000395310	ENSG00000138674	SEC31A	TRUE	TRUE
chr4	82853622	A	C	ENST00000395310	ENSG00000138674	SEC31A	TRUE	TRUE
chr4	82853622	A	T	ENST00000395310	ENSG00000138674	SEC31A	TRUE	TRUE
chr4	82853626	T	A	ENST00000395310	ENSG00000138674	SEC31A	TRUE	TRUE
chr4	82853629	C	A	ENST00000395310	ENSG00000138674	SEC31A	TRUE	TRUE
chr4	82853642	A	T	ENST00000395310	ENSG00000138674	SEC31A	TRUE	TRUE
chr4	82853648	A	C	ENST00000395310	ENSG00000138674	SEC31A	TRUE	TRUE
chr4	82853648	A	T	ENST00000395310	ENSG00000138674	SEC31A	TRUE	TRUE
chr4	82853651	G	T	ENST00000395310	ENSG00000138674	SEC31A	TRUE	TRUE
chr4	82853657	A	T	ENST00000395310	ENSG00000138674	SEC31A	TRUE	TRUE
chr4	82853665	G	A	ENST00000395310	ENSG00000138674	SEC31A	TRUE	TRUE
chr4	82853671	G	A	ENST00000395310	ENSG00000138674	SEC31A	TRUE	TRUE
chr4	82853686	C	A	ENST00000395310	ENSG00000138674	SEC31A	TRUE	TRUE
chr4	82853689	C	A	ENST00000395310	ENSG00000138674	SEC31A	TRUE	TRUE
chr4	82853695	C	A	ENST00000395310	ENSG00000138674	SEC31A	TRUE	TRUE
chr4	82853707	C	A	ENST00000395310	ENSG00000138674	SEC31A	TRUE	TRUE
chr4	82853709	A	T	ENST00000395310	ENSG00000138674	SEC31A	TRUE	TRUE
chr4	82853716	C	A	ENST00000395310	ENSG00000138674	SEC31A	TRUE	FALSE
chr4	82853716	C	G	ENST00000395310	ENSG00000138674	SEC31A	TRUE	FALSE
chr4	82853716	C	T	ENST00000395310	ENSG00000138674	SEC31A	TRUE	FALSE
chr4	82853717	T	A	ENST00000395310	ENSG00000138674	SEC31A	TRUE	FALSE
chr4	82853717	T	C	ENST00000395310	ENSG00000138674	SEC31A	TRUE	FALSE
chr4	82853717	T	G	ENST00000395310	ENSG00000138674	SEC31A	TRUE	FALSE
chr4	82854901	A	C	ENST00000395310	ENSG00000138674	SEC31A	TRUE	FALSE
chr4	82854901	A	G	ENST00000395310	ENSG00000138674	SEC31A	TRUE	FALSE
chr4	82854901	A	T	ENST00000395310	ENSG00000138674	SEC31A	TRUE	FALSE
chr4	82854902	C	A	ENST00000395310	ENSG00000138674	SEC31A	TRUE	FALSE
chr4	82854902	C	G	ENST00000395310	ENSG00000138674	SEC31A	TRUE	FALSE
chr4	82854902	C	T	ENST00000395310	ENSG00000138674	SEC31A	TRUE	FALSE
chr4	82854904	A	T	ENST00000395310	ENSG00000138674	SEC31A	TRUE	TRUE
chr4	82854914	G	C	ENST00000395310	ENSG00000138674	SEC31A	TRUE	TRUE
chr4	82854914	G	T	ENST00000395310	ENSG00000138674	SEC31A	TRUE	TRUE
chr4	82854921	C	A	ENST00000395310	ENSG00000138674	SEC31A	TRUE	TRUE
chr4	82854930	T	A	ENST00000395310	ENSG00000138674	SEC31A	TRUE	TRUE
chr4	82854934	A	C	ENST00000395310	ENSG00000138674	SEC31A	TRUE	TRUE
chr4	82854934	A	T	ENST00000395310	ENSG00000138674	SEC31A	TRUE	TRUE
chr4	82854941	A	T	ENST00000395310	ENSG00000138674	SEC31A	TRUE	TRUE
chr4	82854953	A	C	ENST00000395310	ENSG00000138674	SEC31A	TRUE	TRUE
chr4	82854953	A	T	ENST00000395310	ENSG00000138674	SEC31A	TRUE	TRUE
chr4	82854960	C	A	ENST00000395310	ENSG00000138674	SEC31A	TRUE	TRUE
chr4	82854963	T	A	ENST00000395310	ENSG00000138674	SEC31A	TRUE	TRUE
chr4	82854964	C	T	ENST00000395310	ENSG00000138674	SEC31A	TRUE	TRUE
chr4	82854965	C	T	ENST00000395310	ENSG00000138674	SEC31A	TRUE	TRUE
chr4	82854972	T	A	ENST00000395310	ENSG00000138674	SEC31A	TRUE	TRUE
chr4	82854979	A	T	ENST00000395310	ENSG00000138674	SEC31A	TRUE	TRUE
chr4	82854987	C	A	ENST00000395310	ENSG00000138674	SEC31A	TRUE	TRUE
chr4	82854996	C	A	ENST00000395310	ENSG00000138674	SEC31A	TRUE	TRUE
chr4	82854999	T	A	ENST00000395310	ENSG00000138674	SEC31A	TRUE	TRUE
chr4	82855000	C	T	ENST00000395310	ENSG00000138674	SEC31A	TRUE	TRUE
chr4	82855001	C	T	ENST00000395310	ENSG00000138674	SEC31A	TRUE	TRUE
chr4	82855008	T	A	ENST00000395310	ENSG00000138674	SEC31A	TRUE	TRUE
chr4	82855030	C	A	ENST00000395310	ENSG00000138674	SEC31A	TRUE	FALSE
chr4	82855030	C	G	ENST00000395310	ENSG00000138674	SEC31A	TRUE	FALSE
chr4	82855030	C	T	ENST00000395310	ENSG00000138674	SEC31A	TRUE	FALSE
chr4	82855031	T	A	ENST00000395310	ENSG00000138674	SEC31A	TRUE	FALSE
chr4	82855031	T	C	ENST00000395310	ENSG00000138674	SEC31A	TRUE	FALSE
chr4	82855031	T	G	ENST00000395310	ENSG00000138674	SEC31A	TRUE	FALSE
chr4	82856950	A	C	ENST00000395310	ENSG00000138674	SEC31A	TRUE	FALSE
chr4	82856950	A	G	ENST00000395310	ENSG00000138674	SEC31A	TRUE	FALSE
chr4	82856950	A	T	ENST00000395310	ENSG00000138674	SEC31A	TRUE	FALSE
chr4	82856951	C	A	ENST00000395310	ENSG00000138674	SEC31A	TRUE	FALSE
chr4	82856951	C	G	ENST00000395310	ENSG00000138674	SEC31A	TRUE	FALSE
chr4	82856951	C	T	ENST00000395310	ENSG00000138674	SEC31A	TRUE	FALSE
chr4	82856963	T	A	ENST00000395310	ENSG00000138674	SEC31A	TRUE	TRUE
chr4	82856969	G	A	ENST00000395310	ENSG00000138674	SEC31A	TRUE	TRUE
chr4	82856975	T	A	ENST00000395310	ENSG00000138674	SEC31A	TRUE	TRUE
chr4	82856982	G	C	ENST00000395310	ENSG00000138674	SEC31A	TRUE	TRUE
chr4	82856982	G	T	ENST00000395310	ENSG00000138674	SEC31A	TRUE	TRUE
chr4	82856987	T	A	ENST00000395310	ENSG00000138674	SEC31A	TRUE	TRUE
chr4	82856990	T	A	ENST00000395310	ENSG00000138674	SEC31A	TRUE	TRUE
chr4	82856993	G	A	ENST00000395310	ENSG00000138674	SEC31A	TRUE	TRUE
chr4	82856999	G	A	ENST00000395310	ENSG00000138674	SEC31A	TRUE	TRUE
chr4	82857004	A	T	ENST00000395310	ENSG00000138674	SEC31A	TRUE	TRUE
chr4	82857011	C	A	ENST00000395310	ENSG00000138674	SEC31A	TRUE	TRUE
chr4	82857014	G	A	ENST00000395310	ENSG00000138674	SEC31A	TRUE	TRUE
chr4	82857017	C	A	ENST00000395310	ENSG00000138674	SEC31A	TRUE	TRUE
chr4	82857031	A	T	ENST00000395310	ENSG00000138674	SEC31A	TRUE	TRUE
chr4	82857064	A	C	ENST00000395310	ENSG00000138674	SEC31A	TRUE	TRUE
chr4	82857064	A	T	ENST00000395310	ENSG00000138674	SEC31A	TRUE	TRUE
chr4	82857066	A	T	ENST00000395310	ENSG00000138674	SEC31A	TRUE	TRUE
chr4	82857086	C	A	ENST00000395310	ENSG00000138674	SEC31A	TRUE	TRUE
chr4	82857103	A	T	ENST00000395310	ENSG00000138674	SEC31A	TRUE	TRUE
chr4	82857110	G	A	ENST00000395310	ENSG00000138674	SEC31A	TRUE	TRUE
chr4	82857118	A	C	ENST00000395310	ENSG00000138674	SEC31A	TRUE	TRUE
chr4	82857118	A	T	ENST00000395310	ENSG00000138674	SEC31A	TRUE	TRUE
chr4	82857131	C	A	ENST00000395310	ENSG00000138674	SEC31A	TRUE	TRUE
chr4	82857131	C	G	ENST00000395310	ENSG00000138674	SEC31A	TRUE	TRUE
chr4	82857131	C	T	ENST00000395310	ENSG00000138674	SEC31A	TRUE	TRUE
chr4	82857132	T	A	ENST00000395310	ENSG00000138674	SEC31A	TRUE	TRUE
chr4	82857132	T	C	ENST00000395310	ENSG00000138674	SEC31A	TRUE	TRUE
chr4	82857132	T	G	ENST00000395310	ENSG00000138674	SEC31A	TRUE	TRUE
chr4	82857687	A	C	ENST00000395310	ENSG00000138674	SEC31A	TRUE	FALSE
chr4	82857687	A	G	ENST00000395310	ENSG00000138674	SEC31A	FALSE	FALSE
chr4	82857687	A	T	ENST00000395310	ENSG00000138674	SEC31A	TRUE	FALSE
chr4	82857688	C	A	ENST00000395310	ENSG00000138674	SEC31A	TRUE	FALSE
chr4	82857688	C	G	ENST00000395310	ENSG00000138674	SEC31A	TRUE	TRUE
chr4	82857688	C	T	ENST00000395310	ENSG00000138674	SEC31A	TRUE	FALSE
chr4	82857716	C	A	ENST00000395310	ENSG00000138674	SEC31A	TRUE	TRUE
chr4	82857719	C	A	ENST00000395310	ENSG00000138674	SEC31A	TRUE	TRUE
chr4	82857724	G	C	ENST00000395310	ENSG00000138674	SEC31A	TRUE	TRUE
chr4	82857724	G	T	ENST00000395310	ENSG00000138674	SEC31A	TRUE	TRUE
chr4	82857737	C	A	ENST00000395310	ENSG00000138674	SEC31A	TRUE	TRUE
chr4	82857743	C	A	ENST00000395310	ENSG00000138674	SEC31A	TRUE	TRUE
chr4	82857746	C	A	ENST00000395310	ENSG00000138674	SEC31A	TRUE	TRUE
chr4	82857749	T	A	ENST00000395310	ENSG00000138674	SEC31A	TRUE	TRUE
chr4	82857752	C	A	ENST00000395310	ENSG00000138674	SEC31A	TRUE	TRUE
chr4	82857755	C	A	ENST00000395310	ENSG00000138674	SEC31A	TRUE	TRUE
chr4	82857758	T	A	ENST00000395310	ENSG00000138674	SEC31A	TRUE	TRUE
chr4	82857765	C	A	ENST00000395310	ENSG00000138674	SEC31A	TRUE	TRUE
chr4	82857765	C	G	ENST00000395310	ENSG00000138674	SEC31A	TRUE	TRUE
chr4	82857765	C	T	ENST00000395310	ENSG00000138674	SEC31A	TRUE	TRUE
chr4	82857766	T	A	ENST00000395310	ENSG00000138674	SEC31A	TRUE	TRUE
chr4	82857766	T	C	ENST00000395310	ENSG00000138674	SEC31A	TRUE	TRUE
chr4	82857766	T	G	ENST00000395310	ENSG00000138674	SEC31A	TRUE	TRUE
chr4	82861629	A	C	ENST00000395310	ENSG00000138674	SEC31A	TRUE	FALSE
chr4	82861629	A	G	ENST00000395310	ENSG00000138674	SEC31A	TRUE	FALSE
chr4	82861629	A	T	ENST00000395310	ENSG00000138674	SEC31A	TRUE	FALSE
chr4	82861630	C	A	ENST00000395310	ENSG00000138674	SEC31A	TRUE	FALSE
chr4	82861630	C	G	ENST00000395310	ENSG00000138674	SEC31A	TRUE	FALSE
chr4	82861630	C	T	ENST00000395310	ENSG00000138674	SEC31A	TRUE	FALSE
chr4	82861633	C	A	ENST00000395310	ENSG00000138674	SEC31A	TRUE	TRUE
chr4	82861636	C	A	ENST00000395310	ENSG00000138674	SEC31A	TRUE	TRUE
chr4	82861638	A	T	ENST00000395310	ENSG00000138674	SEC31A	TRUE	TRUE
chr4	82861645	G	A	ENST00000395310	ENSG00000138674	SEC31A	TRUE	TRUE
chr4	82861648	C	A	ENST00000395310	ENSG00000138674	SEC31A	TRUE	TRUE
chr4	82861651	C	A	ENST00000395310	ENSG00000138674	SEC31A	TRUE	TRUE
chr4	82861666	C	A	ENST00000395310	ENSG00000138674	SEC31A	TRUE	TRUE
chr4	82861669	C	A	ENST00000395310	ENSG00000138674	SEC31A	TRUE	TRUE
chr4	82861681	G	A	ENST00000395310	ENSG00000138674	SEC31A	TRUE	TRUE
chr4	82861690	G	A	ENST00000395310	ENSG00000138674	SEC31A	TRUE	TRUE
chr4	82861702	T	A	ENST00000395310	ENSG00000138674	SEC31A	TRUE	TRUE
chr4	82861709	C	A	ENST00000395310	ENSG00000138674	SEC31A	TRUE	FALSE
chr4	82861709	C	G	ENST00000395310	ENSG00000138674	SEC31A	TRUE	FALSE
chr4	82861709	C	T	ENST00000395310	ENSG00000138674	SEC31A	TRUE	FALSE
chr4	82861710	T	A	ENST00000395310	ENSG00000138674	SEC31A	TRUE	FALSE
chr4	82861710	T	C	ENST00000395310	ENSG00000138674	SEC31A	TRUE	FALSE
chr4	82861710	T	G	ENST00000395310	ENSG00000138674	SEC31A	TRUE	FALSE
chr4	82862532	A	C	ENST00000395310	ENSG00000138674	SEC31A	FALSE	FALSE
chr4	82862532	A	G	ENST00000395310	ENSG00000138674	SEC31A	FALSE	FALSE
chr4	82862532	A	T	ENST00000395310	ENSG00000138674	SEC31A	FALSE	FALSE
chr4	82862533	C	A	ENST00000395310	ENSG00000138674	SEC31A	FALSE	FALSE
chr4	82862533	C	G	ENST00000395310	ENSG00000138674	SEC31A	FALSE	FALSE
chr4	82862533	C	T	ENST00000395310	ENSG00000138674	SEC31A	FALSE	FALSE
chr4	82862545	C	A	ENST00000395310	ENSG00000138674	SEC31A	TRUE	TRUE
chr4	82862554	T	A	ENST00000395310	ENSG00000138674	SEC31A	TRUE	TRUE
chr4	82862559	A	T	ENST00000395310	ENSG00000138674	SEC31A	TRUE	TRUE
chr4	82862565	A	T	ENST00000395310	ENSG00000138674	SEC31A	TRUE	TRUE
chr4	82862573	C	A	ENST00000395310	ENSG00000138674	SEC31A	FALSE	FALSE
chr4	82862573	C	G	ENST00000395310	ENSG00000138674	SEC31A	FALSE	FALSE
chr4	82862573	C	T	ENST00000395310	ENSG00000138674	SEC31A	FALSE	FALSE
chr4	82862574	T	A	ENST00000395310	ENSG00000138674	SEC31A	FALSE	FALSE
chr4	82862574	T	C	ENST00000395310	ENSG00000138674	SEC31A	FALSE	FALSE
chr4	82862574	T	G	ENST00000395310	ENSG00000138674	SEC31A	FALSE	FALSE
chr4	82863316	A	C	ENST00000395310	ENSG00000138674	SEC31A	TRUE	FALSE
chr4	82863316	A	G	ENST00000395310	ENSG00000138674	SEC31A	TRUE	FALSE
chr4	82863316	A	T	ENST00000395310	ENSG00000138674	SEC31A	TRUE	FALSE
chr4	82863317	C	A	ENST00000395310	ENSG00000138674	SEC31A	TRUE	FALSE
chr4	82863317	C	G	ENST00000395310	ENSG00000138674	SEC31A	TRUE	FALSE
chr4	82863317	C	T	ENST00000395310	ENSG00000138674	SEC31A	TRUE	FALSE
chr4	82863320	T	A	ENST00000395310	ENSG00000138674	SEC31A	TRUE	TRUE
chr4	82863323	T	A	ENST00000395310	ENSG00000138674	SEC31A	TRUE	TRUE
chr4	82863326	C	A	ENST00000395310	ENSG00000138674	SEC31A	TRUE	TRUE
chr4	82863335	C	A	ENST00000395310	ENSG00000138674	SEC31A	TRUE	TRUE
chr4	82863338	T	A	ENST00000395310	ENSG00000138674	SEC31A	TRUE	TRUE
chr4	82863341	T	A	ENST00000395310	ENSG00000138674	SEC31A	TRUE	TRUE
chr4	82863342	G	C	ENST00000395310	ENSG00000138674	SEC31A	TRUE	TRUE
chr4	82863342	G	T	ENST00000395310	ENSG00000138674	SEC31A	TRUE	TRUE
chr4	82863347	C	A	ENST00000395310	ENSG00000138674	SEC31A	TRUE	TRUE
chr4	82863356	C	A	ENST00000395310	ENSG00000138674	SEC31A	TRUE	TRUE
chr4	82863360	G	C	ENST00000395310	ENSG00000138674	SEC31A	TRUE	TRUE
chr4	82863360	G	T	ENST00000395310	ENSG00000138674	SEC31A	TRUE	TRUE
chr4	82863365	T	A	ENST00000395310	ENSG00000138674	SEC31A	TRUE	TRUE
chr4	82863368	C	A	ENST00000395310	ENSG00000138674	SEC31A	TRUE	TRUE
chr4	82863383	C	A	ENST00000395310	ENSG00000138674	SEC31A	TRUE	TRUE
chr4	82863393	C	A	ENST00000395310	ENSG00000138674	SEC31A	TRUE	FALSE
chr4	82863393	C	G	ENST00000395310	ENSG00000138674	SEC31A	TRUE	FALSE
chr4	82863393	C	T	ENST00000395310	ENSG00000138674	SEC31A	TRUE	FALSE
chr4	82863394	T	A	ENST00000395310	ENSG00000138674	SEC31A	TRUE	FALSE
chr4	82863394	T	C	ENST00000395310	ENSG00000138674	SEC31A	TRUE	FALSE
chr4	82863394	T	G	ENST00000395310	ENSG00000138674	SEC31A	TRUE	FALSE
chr4	82864360	A	C	ENST00000395310	ENSG00000138674	SEC31A	TRUE	FALSE
chr4	82864360	A	G	ENST00000395310	ENSG00000138674	SEC31A	TRUE	FALSE
chr4	82864360	A	T	ENST00000395310	ENSG00000138674	SEC31A	TRUE	FALSE
chr4	82864361	C	A	ENST00000395310	ENSG00000138674	SEC31A	TRUE	FALSE
chr4	82864361	C	G	ENST00000395310	ENSG00000138674	SEC31A	TRUE	FALSE
chr4	82864361	C	T	ENST00000395310	ENSG00000138674	SEC31A	TRUE	FALSE
chr4	82864364	T	A	ENST00000395310	ENSG00000138674	SEC31A	TRUE	TRUE
chr4	82864366	A	T	ENST00000395310	ENSG00000138674	SEC31A	TRUE	TRUE
chr4	82864374	C	T	ENST00000395310	ENSG00000138674	SEC31A	TRUE	TRUE
chr4	82864375	C	T	ENST00000395310	ENSG00000138674	SEC31A	TRUE	TRUE
chr4	82864385	T	A	ENST00000395310	ENSG00000138674	SEC31A	TRUE	TRUE
chr4	82864388	C	A	ENST00000395310	ENSG00000138674	SEC31A	TRUE	TRUE
chr4	82864394	C	A	ENST00000395310	ENSG00000138674	SEC31A	TRUE	TRUE
chr4	82864400	G	A	ENST00000395310	ENSG00000138674	SEC31A	TRUE	TRUE
chr4	82864415	T	A	ENST00000395310	ENSG00000138674	SEC31A
chr4	82864418	T	A	ENST00000395310	ENSG00000138674	SEC31A
chr4	82864421	G	A	ENST00000395310	ENSG00000138674	SEC31A	TRUE	TRUE
chr4	82864422	G	T	ENST00000395310	ENSG00000138674	SEC31A	TRUE	TRUE
chr4	82864425	A	C	ENST00000395310	ENSG00000138674	SEC31A	TRUE	TRUE
chr4	82864425	A	T	ENST00000395310	ENSG00000138674	SEC31A	TRUE	TRUE
chr4	82864439	C	A	ENST00000395310	ENSG00000138674	SEC31A	TRUE	TRUE
chr4	82864442	G	A	ENST00000395310	ENSG00000138674	SEC31A	TRUE	TRUE
chr4	82864444	G	C	ENST00000395310	ENSG00000138674	SEC31A	TRUE	TRUE
chr4	82864444	G	T	ENST00000395310	ENSG00000138674	SEC31A	TRUE	TRUE
chr4	82864448	G	A	ENST00000395310	ENSG00000138674	SEC31A	TRUE	TRUE
chr4	82864457	G	A	ENST00000395310	ENSG00000138674	SEC31A	TRUE	TRUE
chr4	82864460	G	A	ENST00000395310	ENSG00000138674	SEC31A	TRUE	TRUE
chr4	82864466	G	A	ENST00000395310	ENSG00000138674	SEC31A	TRUE	TRUE
chr4	82864471	G	C	ENST00000395310	ENSG00000138674	SEC31A	TRUE	TRUE
chr4	82864471	G	T	ENST00000395310	ENSG00000138674	SEC31A	TRUE	TRUE
chr4	82864475	G	A	ENST00000395310	ENSG00000138674	SEC31A	TRUE	TRUE
chr4	82864487	C	A	ENST00000395310	ENSG00000138674	SEC31A	TRUE	TRUE
chr4	82864490	T	A	ENST00000395310	ENSG00000138674	SEC31A	TRUE	TRUE
chr4	82864493	C	A	ENST00000395310	ENSG00000138674	SEC31A	TRUE	TRUE
chr4	82864505	G	A	ENST00000395310	ENSG00000138674	SEC31A	TRUE	TRUE
chr4	82864526	G	A	ENST00000395310	ENSG00000138674	SEC31A	TRUE	TRUE
chr4	82864529	G	A	ENST00000395310	ENSG00000138674	SEC31A	TRUE	TRUE
chr4	82864532	G	A	ENST00000395310	ENSG00000138674	SEC31A	TRUE	TRUE
chr4	82864535	G	A	ENST00000395310	ENSG00000138674	SEC31A	TRUE	TRUE
chr4	82864538	G	A	ENST00000395310	ENSG00000138674	SEC31A	TRUE	TRUE
chr4	82864541	C	A	ENST00000395310	ENSG00000138674	SEC31A	TRUE	TRUE
chr4	82864547	C	A	ENST00000395310	ENSG00000138674	SEC31A	TRUE	TRUE
chr4	82864550	G	A	ENST00000395310	ENSG00000138674	SEC31A	TRUE	TRUE
chr4	82864565	T	A	ENST00000395310	ENSG00000138674	SEC31A	TRUE	TRUE
chr4	82864574	C	A	ENST00000395310	ENSG00000138674	SEC31A	TRUE	TRUE
chr4	82864589	T	A	ENST00000395310	ENSG00000138674	SEC31A	TRUE	TRUE
chr4	82864595	C	A	ENST00000395310	ENSG00000138674	SEC31A	TRUE	TRUE
chr4	82864599	C	A	ENST00000395310	ENSG00000138674	SEC31A	TRUE	FALSE
chr4	82864599	C	G	ENST00000395310	ENSG00000138674	SEC31A	TRUE	FALSE
chr4	82864599	C	T	ENST00000395310	ENSG00000138674	SEC31A	TRUE	FALSE
chr4	82864600	T	A	ENST00000395310	ENSG00000138674	SEC31A	TRUE	FALSE
chr4	82864600	T	C	ENST00000395310	ENSG00000138674	SEC31A	TRUE	FALSE
chr4	82864600	T	G	ENST00000395310	ENSG00000138674	SEC31A	TRUE	FALSE
chr4	82866806	A	C	ENST00000395310	ENSG00000138674	SEC31A	TRUE	FALSE
chr4	82866806	A	G	ENST00000395310	ENSG00000138674	SEC31A	TRUE	FALSE
chr4	82866806	A	T	ENST00000395310	ENSG00000138674	SEC31A	TRUE	FALSE
chr4	82866807	C	A	ENST00000395310	ENSG00000138674	SEC31A	TRUE	FALSE
chr4	82866807	C	G	ENST00000395310	ENSG00000138674	SEC31A	TRUE	FALSE
chr4	82866807	C	T	ENST00000395310	ENSG00000138674	SEC31A	TRUE	FALSE
chr4	82866809	G	C	ENST00000395310	ENSG00000138674	SEC31A	TRUE	TRUE
chr4	82866809	G	T	ENST00000395310	ENSG00000138674	SEC31A	TRUE	TRUE
chr4	82866834	G	A	ENST00000395310	ENSG00000138674	SEC31A	TRUE	TRUE
chr4	82866838	C	T	ENST00000395310	ENSG00000138674	SEC31A	TRUE	TRUE
chr4	82866839	C	T	ENST00000395310	ENSG00000138674	SEC31A	TRUE	TRUE
chr4	82866843	T	A	ENST00000395310	ENSG00000138674	SEC31A	TRUE	TRUE
chr4	82866852	T	A	ENST00000395310	ENSG00000138674	SEC31A	TRUE	TRUE
chr4	82866855	T	A	ENST00000395310	ENSG00000138674	SEC31A	TRUE	TRUE
chr4	82866879	G	A	ENST00000395310	ENSG00000138674	SEC31A	TRUE	TRUE
chr4	82866888	G	A	ENST00000395310	ENSG00000138674	SEC31A	TRUE	TRUE
chr4	82866891	G	A	ENST00000395310	ENSG00000138674	SEC31A	TRUE	TRUE
chr4	82866900	G	A	ENST00000395310	ENSG00000138674	SEC31A	TRUE	TRUE
chr4	82866902	A	C	ENST00000395310	ENSG00000138674	SEC31A	TRUE	TRUE
chr4	82866902	A	T	ENST00000395310	ENSG00000138674	SEC31A	TRUE	TRUE
chr4	82866918	G	A	ENST00000395310	ENSG00000138674	SEC31A	TRUE	TRUE
chr4	82866921	C	A	ENST00000395310	ENSG00000138674	SEC31A	TRUE	TRUE
chr4	82866953	G	C	ENST00000395310	ENSG00000138674	SEC31A	TRUE	TRUE
chr4	82866953	G	T	ENST00000395310	ENSG00000138674	SEC31A	TRUE	TRUE
chr4	82866956	G	C	ENST00000395310	ENSG00000138674	SEC31A	TRUE	TRUE
chr4	82866956	G	T	ENST00000395310	ENSG00000138674	SEC31A	TRUE	TRUE
chr4	82866961	C	A	ENST00000395310	ENSG00000138674	SEC31A	TRUE	FALSE
chr4	82866961	C	G	ENST00000395310	ENSG00000138674	SEC31A	TRUE	FALSE
chr4	82866961	C	T	ENST00000395310	ENSG00000138674	SEC31A	TRUE	FALSE
chr4	82866962	T	A	ENST00000395310	ENSG00000138674	SEC31A	TRUE	FALSE
chr4	82866962	T	C	ENST00000395310	ENSG00000138674	SEC31A	TRUE	FALSE
chr4	82866962	T	G	ENST00000395310	ENSG00000138674	SEC31A	TRUE	FALSE
chr4	82867153	A	C	ENST00000395310	ENSG00000138674	SEC31A	TRUE	TRUE
chr4	82867153	A	G	ENST00000395310	ENSG00000138674	SEC31A	TRUE	FALSE
chr4	82867153	A	T	ENST00000395310	ENSG00000138674	SEC31A	TRUE	TRUE
chr4	82867154	C	A	ENST00000395310	ENSG00000138674	SEC31A	TRUE	FALSE
chr4	82867154	C	G	ENST00000395310	ENSG00000138674	SEC31A	TRUE	FALSE
chr4	82867154	C	T	ENST00000395310	ENSG00000138674	SEC31A	TRUE	FALSE
chr4	82867157	T	A	ENST00000395310	ENSG00000138674	SEC31A	TRUE	TRUE
chr4	82867166	G	A	ENST00000395310	ENSG00000138674	SEC31A	TRUE	TRUE
chr4	82867169	T	A	ENST00000395310	ENSG00000138674	SEC31A	TRUE	TRUE
chr4	82867172	G	A	ENST00000395310	ENSG00000138674	SEC31A	TRUE	TRUE
chr4	82867175	T	A	ENST00000395310	ENSG00000138674	SEC31A	TRUE	TRUE
chr4	82867177	A	C	ENST00000395310	ENSG00000138674	SEC31A	TRUE	TRUE
chr4	82867177	A	T	ENST00000395310	ENSG00000138674	SEC31A	TRUE	TRUE
chr4	82867196	C	A	ENST00000395310	ENSG00000138674	SEC31A	TRUE	TRUE
chr4	82867206	A	C	ENST00000395310	ENSG00000138674	SEC31A	TRUE	TRUE
chr4	82867206	A	T	ENST00000395310	ENSG00000138674	SEC31A	TRUE	TRUE
chr4	82867231	G	T	ENST00000395310	ENSG00000138674	SEC31A	TRUE	TRUE
chr4	82867240	G	C	ENST00000395310	ENSG00000138674	SEC31A	TRUE	TRUE
chr4	82867240	G	T	ENST00000395310	ENSG00000138674	SEC31A	TRUE	TRUE
chr4	82867243	A	C	ENST00000395310	ENSG00000138674	SEC31A	TRUE	TRUE
chr4	82867243	A	T	ENST00000395310	ENSG00000138674	SEC31A	TRUE	TRUE
chr4	82867259	G	A	ENST00000395310	ENSG00000138674	SEC31A	TRUE	TRUE
chr4	82867263	A	T	ENST00000395310	ENSG00000138674	SEC31A	TRUE	TRUE
chr4	82867266	C	T	ENST00000395310	ENSG00000138674	SEC31A	TRUE	TRUE
chr4	82867267	C	T	ENST00000395310	ENSG00000138674	SEC31A	TRUE	TRUE
chr4	82867271	G	A	ENST00000395310	ENSG00000138674	SEC31A	TRUE	TRUE
chr4	82867281	G	T	ENST00000395310	ENSG00000138674	SEC31A	TRUE	TRUE
chr4	82867284	C	T	ENST00000395310	ENSG00000138674	SEC31A	TRUE	TRUE
chr4	82867285	C	T	ENST00000395310	ENSG00000138674	SEC31A	TRUE	TRUE
chr4	82867289	G	A	ENST00000395310	ENSG00000138674	SEC31A	TRUE	TRUE
chr4	82867307	C	A	ENST00000395310	ENSG00000138674	SEC31A	TRUE	TRUE
chr4	82867308	A	C	ENST00000395310	ENSG00000138674	SEC31A	TRUE	TRUE
chr4	82867308	A	T	ENST00000395310	ENSG00000138674	SEC31A	TRUE	TRUE
chr4	82867312	A	C	ENST00000395310	ENSG00000138674	SEC31A	TRUE	TRUE
chr4	82867312	A	T	ENST00000395310	ENSG00000138674	SEC31A	TRUE	TRUE
chr4	82867317	C	A	ENST00000395310	ENSG00000138674	SEC31A	TRUE	FALSE
chr4	82867317	C	G	ENST00000395310	ENSG00000138674	SEC31A	TRUE	FALSE
chr4	82867317	C	T	ENST00000395310	ENSG00000138674	SEC31A	TRUE	FALSE
chr4	82867318	T	A	ENST00000395310	ENSG00000138674	SEC31A	TRUE	FALSE
chr4	82867318	T	C	ENST00000395310	ENSG00000138674	SEC31A	TRUE	FALSE
chr4	82867318	T	G	ENST00000395310	ENSG00000138674	SEC31A	TRUE	FALSE
chr4	82870323	A	C	ENST00000395310	ENSG00000138674	SEC31A	TRUE	FALSE
chr4	82870323	A	G	ENST00000395310	ENSG00000138674	SEC31A	TRUE	FALSE
chr4	82870323	A	T	ENST00000395310	ENSG00000138674	SEC31A	TRUE	FALSE
chr4	82870324	C	A	ENST00000395310	ENSG00000138674	SEC31A	TRUE	FALSE
chr4	82870324	C	G	ENST00000395310	ENSG00000138674	SEC31A	TRUE	FALSE
chr4	82870324	C	T	ENST00000395310	ENSG00000138674	SEC31A	TRUE	FALSE
chr4	82870327	C	A	ENST00000395310	ENSG00000138674	SEC31A	TRUE	TRUE
chr4	82870330	C	A	ENST00000395310	ENSG00000138674	SEC31A	TRUE	TRUE
chr4	82870346	G	T	ENST00000395310	ENSG00000138674	SEC31A	TRUE	TRUE
chr4	82870357	T	A	ENST00000395310	ENSG00000138674	SEC31A	TRUE	TRUE
chr4	82870366	T	A	ENST00000395310	ENSG00000138674	SEC31A	TRUE	TRUE
chr4	82870369	C	A	ENST00000395310	ENSG00000138674	SEC31A	TRUE	TRUE
chr4	82870370	A	T	ENST00000395310	ENSG00000138674	SEC31A	TRUE	TRUE
chr4	82870380	A	C	ENST00000395310	ENSG00000138674	SEC31A	TRUE	TRUE
chr4	82870380	A	T	ENST00000395310	ENSG00000138674	SEC31A	TRUE	TRUE
chr4	82870383	A	T	ENST00000395310	ENSG00000138674	SEC31A	TRUE	TRUE
chr4	82870387	C	A	ENST00000395310	ENSG00000138674	SEC31A	TRUE	TRUE
chr4	82870403	C	T	ENST00000395310	ENSG00000138674	SEC31A	TRUE	TRUE
chr4	82870404	C	T	ENST00000395310	ENSG00000138674	SEC31A	TRUE	TRUE
chr4	82870416	A	T	ENST00000395310	ENSG00000138674	SEC31A	TRUE	TRUE
chr4	82870425	C	A	ENST00000395310	ENSG00000138674	SEC31A	TRUE	FALSE
chr4	82870425	C	G	ENST00000395310	ENSG00000138674	SEC31A	TRUE	FALSE
chr4	82870425	C	T	ENST00000395310	ENSG00000138674	SEC31A	TRUE	FALSE
chr4	82870426	T	A	ENST00000395310	ENSG00000138674	SEC31A	TRUE	FALSE
chr4	82870426	T	C	ENST00000395310	ENSG00000138674	SEC31A	TRUE	FALSE
chr4	82870426	T	G	ENST00000395310	ENSG00000138674	SEC31A	TRUE	FALSE
chr4	82871942	A	C	ENST00000395310	ENSG00000138674	SEC31A	TRUE	FALSE
chr4	82871942	A	G	ENST00000395310	ENSG00000138674	SEC31A	TRUE	FALSE
chr4	82871942	A	T	ENST00000395310	ENSG00000138674	SEC31A	TRUE	FALSE
chr4	82871943	C	A	ENST00000395310	ENSG00000138674	SEC31A	TRUE	FALSE
chr4	82871943	C	G	ENST00000395310	ENSG00000138674	SEC31A	TRUE	FALSE
chr4	82871943	C	T	ENST00000395310	ENSG00000138674	SEC31A	TRUE	FALSE
chr4	82871957	C	A	ENST00000395310	ENSG00000138674	SEC31A	TRUE	TRUE
chr4	82871987	G	A	ENST00000395310	ENSG00000138674	SEC31A	TRUE	TRUE
chr4	82871994	C	T	ENST00000395310	ENSG00000138674	SEC31A	TRUE	TRUE
chr4	82871995	C	T	ENST00000395310	ENSG00000138674	SEC31A	TRUE	TRUE
chr4	82872002	G	A	ENST00000395310	ENSG00000138674	SEC31A	TRUE	TRUE
chr4	82872013	A	C	ENST00000395310	ENSG00000138674	SEC31A	TRUE	TRUE
chr4	82872013	A	T	ENST00000395310	ENSG00000138674	SEC31A	TRUE	TRUE
chr4	82872026	C	A	ENST00000395310	ENSG00000138674	SEC31A	TRUE	TRUE
chr4	82872044	G	A	ENST00000395310	ENSG00000138674	SEC31A	TRUE	TRUE
chr4	82872063	C	T	ENST00000395310	ENSG00000138674	SEC31A	TRUE	TRUE
chr4	82872064	C	T	ENST00000395310	ENSG00000138674	SEC31A	TRUE	TRUE
chr4	82872070	A	T	ENST00000395310	ENSG00000138674	SEC31A	TRUE	TRUE
chr4	82872078	A	T	ENST00000395310	ENSG00000138674	SEC31A	TRUE	TRUE
chr4	82872087	C	A	ENST00000395310	ENSG00000138674	SEC31A	TRUE	FALSE
chr4	82872087	C	G	ENST00000395310	ENSG00000138674	SEC31A	TRUE	FALSE
chr4	82872087	C	T	ENST00000395310	ENSG00000138674	SEC31A	TRUE	FALSE
chr4	82872088	T	A	ENST00000395310	ENSG00000138674	SEC31A	TRUE	FALSE
chr4	82872088	T	C	ENST00000395310	ENSG00000138674	SEC31A	TRUE	FALSE
chr4	82872088	T	G	ENST00000395310	ENSG00000138674	SEC31A	TRUE	FALSE
chr4	82874609	A	C	ENST00000395310	ENSG00000138674	SEC31A	TRUE	FALSE
chr4	82874609	A	G	ENST00000395310	ENSG00000138674	SEC31A	TRUE	FALSE
chr4	82874609	A	T	ENST00000395310	ENSG00000138674	SEC31A	TRUE	FALSE
chr4	82874610	C	A	ENST00000395310	ENSG00000138674	SEC31A	TRUE	FALSE
chr4	82874610	C	G	ENST00000395310	ENSG00000138674	SEC31A	TRUE	TRUE
chr4	82874610	C	T	ENST00000395310	ENSG00000138674	SEC31A	TRUE	FALSE
chr4	82874613	T	A	ENST00000395310	ENSG00000138674	SEC31A	TRUE	TRUE
chr4	82874634	T	A	ENST00000395310	ENSG00000138674	SEC31A	TRUE	TRUE
chr4	82874646	C	A	ENST00000395310	ENSG00000138674	SEC31A	TRUE	TRUE
chr4	82874652	T	A	ENST00000395310	ENSG00000138674	SEC31A	TRUE	TRUE
chr4	82874655	T	A	ENST00000395310	ENSG00000138674	SEC31A	TRUE	TRUE
chr4	82874662	C	T	ENST00000395310	ENSG00000138674	SEC31A	TRUE	TRUE
chr4	82874663	C	T	ENST00000395310	ENSG00000138674	SEC31A	TRUE	TRUE
chr4	82874693	G	C	ENST00000395310	ENSG00000138674	SEC31A	TRUE	TRUE
chr4	82874693	G	T	ENST00000395310	ENSG00000138674	SEC31A	TRUE	TRUE
chr4	82874699	A	C	ENST00000395310	ENSG00000138674	SEC31A	TRUE	TRUE
chr4	82874699	A	T	ENST00000395310	ENSG00000138674	SEC31A	TRUE	TRUE
chr4	82874709	G	A	ENST00000395310	ENSG00000138674	SEC31A	TRUE	TRUE
chr4	82874715	G	A	ENST00000395310	ENSG00000138674	SEC31A	TRUE	TRUE
chr4	82874718	T	A	ENST00000395310	ENSG00000138674	SEC31A	TRUE	TRUE
chr4	82874722	C	T	ENST00000395310	ENSG00000138674	SEC31A	TRUE	TRUE
chr4	82874723	C	T	ENST00000395310	ENSG00000138674	SEC31A	TRUE	TRUE
chr4	82874731	G	T	ENST00000395310	ENSG00000138674	SEC31A	TRUE	TRUE
chr4	82874745	C	A	ENST00000395310	ENSG00000138674	SEC31A	TRUE	TRUE
chr4	82874752	C	A	ENST00000395310	ENSG00000138674	SEC31A	TRUE	TRUE
chr4	82874752	C	G	ENST00000395310	ENSG00000138674	SEC31A	TRUE	TRUE
chr4	82874752	C	T	ENST00000395310	ENSG00000138674	SEC31A	TRUE	FALSE
chr4	82874753	T	A	ENST00000395310	ENSG00000138674	SEC31A	TRUE	FALSE
chr4	82874753	T	C	ENST00000395310	ENSG00000138674	SEC31A	TRUE	FALSE
chr4	82874753	T	G	ENST00000395310	ENSG00000138674	SEC31A	TRUE	FALSE
chr4	82875725	A	C	ENST00000395310	ENSG00000138674	SEC31A	TRUE	TRUE
chr4	82875725	A	G	ENST00000395310	ENSG00000138674	SEC31A	TRUE	FALSE
chr4	82875725	A	T	ENST00000395310	ENSG00000138674	SEC31A	TRUE	TRUE
chr4	82875726	C	A	ENST00000395310	ENSG00000138674	SEC31A	TRUE	TRUE
chr4	82875726	C	G	ENST00000395310	ENSG00000138674	SEC31A	TRUE	TRUE
chr4	82875726	C	T	ENST00000395310	ENSG00000138674	SEC31A	TRUE	TRUE
chr4	82875729	G	A	ENST00000395310	ENSG00000138674	SEC31A	TRUE	TRUE
chr4	82875735	T	A	ENST00000395310	ENSG00000138674	SEC31A	TRUE	TRUE
chr4	82875741	C	A	ENST00000395310	ENSG00000138674	SEC31A	TRUE	TRUE
chr4	82875775	C	T	ENST00000395310	ENSG00000138674	SEC31A	TRUE	TRUE
chr4	82875776	C	T	ENST00000395310	ENSG00000138674	SEC31A	TRUE	TRUE
chr4	82875781	G	C	ENST00000395310	ENSG00000138674	SEC31A	TRUE	TRUE
chr4	82875781	G	T	ENST00000395310	ENSG00000138674	SEC31A	TRUE	TRUE
chr4	82875789	C	A	ENST00000395310	ENSG00000138674	SEC31A	TRUE	TRUE
chr4	82875795	C	A	ENST00000395310	ENSG00000138674	SEC31A	TRUE	TRUE
chr4	82875823	C	A	ENST00000395310	ENSG00000138674	SEC31A	TRUE	TRUE
chr4	82875823	C	G	ENST00000395310	ENSG00000138674	SEC31A	TRUE	TRUE
chr4	82875823	C	T	ENST00000395310	ENSG00000138674	SEC31A	TRUE	TRUE
chr4	82875824	T	A	ENST00000395310	ENSG00000138674	SEC31A	TRUE	TRUE
chr4	82875824	T	C	ENST00000395310	ENSG00000138674	SEC31A	TRUE	FALSE
chr4	82875824	T	G	ENST00000395310	ENSG00000138674	SEC31A	TRUE	TRUE
chr4	82878728	A	C	ENST00000395310	ENSG00000138674	SEC31A	TRUE	FALSE
chr4	82878728	A	G	ENST00000395310	ENSG00000138674	SEC31A	TRUE	FALSE
chr4	82878728	A	T	ENST00000395310	ENSG00000138674	SEC31A	TRUE	FALSE
chr4	82878729	C	A	ENST00000395310	ENSG00000138674	SEC31A	TRUE	FALSE
chr4	82878729	C	G	ENST00000395310	ENSG00000138674	SEC31A	TRUE	FALSE
chr4	82878729	C	T	ENST00000395310	ENSG00000138674	SEC31A	TRUE	FALSE
chr4	82878732	G	A	ENST00000395310	ENSG00000138674	SEC31A	TRUE	TRUE
chr4	82878749	A	T	ENST00000395310	ENSG00000138674	SEC31A	TRUE	TRUE
chr4	82878756	T	A	ENST00000395310	ENSG00000138674	SEC31A	TRUE	TRUE
chr4	82878774	T	A	ENST00000395310	ENSG00000138674	SEC31A	TRUE	TRUE
chr4	82878783	G	A	ENST00000395310	ENSG00000138674	SEC31A	TRUE	TRUE
chr4	82878798	C	A	ENST00000395310	ENSG00000138674	SEC31A	TRUE	TRUE
chr4	82878801	T	A	ENST00000395310	ENSG00000138674	SEC31A	TRUE	TRUE
chr4	82878807	C	A	ENST00000395310	ENSG00000138674	SEC31A	TRUE	TRUE
chr4	82878819	T	A	ENST00000395310	ENSG00000138674	SEC31A	TRUE	TRUE
chr4	82878829	A	C	ENST00000395310	ENSG00000138674	SEC31A	TRUE	TRUE
chr4	82878829	A	T	ENST00000395310	ENSG00000138674	SEC31A	TRUE	TRUE
chr4	82878846	C	A	ENST00000395310	ENSG00000138674	SEC31A	TRUE	TRUE
chr4	82878852	C	A	ENST00000395310	ENSG00000138674	SEC31A	TRUE	TRUE
chr4	82878873	C	A	ENST00000395310	ENSG00000138674	SEC31A	TRUE	TRUE
chr4	82878885	C	A	ENST00000395310	ENSG00000138674	SEC31A	TRUE	TRUE
chr4	82878888	T	A	ENST00000395310	ENSG00000138674	SEC31A	TRUE	TRUE
chr4	82878900	T	A	ENST00000395310	ENSG00000138674	SEC31A	TRUE	TRUE
chr4	82878901	A	C	ENST00000395310	ENSG00000138674	SEC31A	TRUE	TRUE
chr4	82878901	A	T	ENST00000395310	ENSG00000138674	SEC31A	TRUE	TRUE
chr4	82878910	C	T	ENST00000395310	ENSG00000138674	SEC31A	TRUE	TRUE
chr4	82878911	C	T	ENST00000395310	ENSG00000138674	SEC31A	TRUE	TRUE
chr4	82878917	A	T	ENST00000395310	ENSG00000138674	SEC31A	TRUE	TRUE
chr4	82878921	T	A	ENST00000395310	ENSG00000138674	SEC31A	TRUE	TRUE
chr4	82878925	G	C	ENST00000395310	ENSG00000138674	SEC31A	TRUE	TRUE
chr4	82878925	G	T	ENST00000395310	ENSG00000138674	SEC31A	TRUE	TRUE
chr4	82878929	C	A	ENST00000395310	ENSG00000138674	SEC31A	TRUE	TRUE
chr4	82878929	C	G	ENST00000395310	ENSG00000138674	SEC31A	TRUE	TRUE
chr4	82878929	C	T	ENST00000395310	ENSG00000138674	SEC31A	TRUE	TRUE
chr4	82878930	T	A	ENST00000395310	ENSG00000138674	SEC31A	TRUE	FALSE
chr4	82878930	T	C	ENST00000395310	ENSG00000138674	SEC31A	TRUE	TRUE
chr4	82878930	T	G	ENST00000395310	ENSG00000138674	SEC31A	TRUE	FALSE
chr4	82880797	A	C	ENST00000395310	ENSG00000138674	SEC31A	TRUE	TRUE
chr4	82880797	A	G	ENST00000395310	ENSG00000138674	SEC31A	TRUE	FALSE
chr4	82880797	A	T	ENST00000395310	ENSG00000138674	SEC31A	TRUE	TRUE
chr4	82880798	C	A	ENST00000395310	ENSG00000138674	SEC31A	TRUE	TRUE
chr4	82880798	C	G	ENST00000395310	ENSG00000138674	SEC31A	TRUE	TRUE
chr4	82880798	C	T	ENST00000395310	ENSG00000138674	SEC31A	TRUE	TRUE
chr4	82880822	A	T	ENST00000395310	ENSG00000138674	SEC31A	TRUE	TRUE
chr4	82880830	T	A	ENST00000395310	ENSG00000138674	SEC31A	TRUE	TRUE
chr4	82880838	A	T	ENST00000395310	ENSG00000138674	SEC31A	TRUE	TRUE
chr4	82880859	A	C	ENST00000395310	ENSG00000138674	SEC31A	TRUE	TRUE
chr4	82880859	A	T	ENST00000395310	ENSG00000138674	SEC31A	TRUE	TRUE
chr4	82880863	C	A	ENST00000395310	ENSG00000138674	SEC31A	TRUE	TRUE
chr4	82880872	C	A	ENST00000395310	ENSG00000138674	SEC31A	TRUE	TRUE
chr4	82880904	A	T	ENST00000395310	ENSG00000138674	SEC31A	TRUE	TRUE
chr4	82880908	G	A	ENST00000395310	ENSG00000138674	SEC31A	TRUE	TRUE
chr4	82880911	G	A	ENST00000395310	ENSG00000138674	SEC31A	TRUE	TRUE
chr4	82880923	C	A	ENST00000395310	ENSG00000138674	SEC31A	TRUE	FALSE
chr4	82880923	C	G	ENST00000395310	ENSG00000138674	SEC31A	TRUE	FALSE
chr4	82880923	C	T	ENST00000395310	ENSG00000138674	SEC31A	TRUE	FALSE
chr4	82880924	T	A	ENST00000395310	ENSG00000138674	SEC31A	TRUE	FALSE
chr4	82880924	T	C	ENST00000395310	ENSG00000138674	SEC31A	TRUE	FALSE
chr4	82880924	T	G	ENST00000395310	ENSG00000138674	SEC31A	TRUE	FALSE
chr4	82881856	A	C	ENST00000395310	ENSG00000138674	SEC31A	TRUE	FALSE
chr4	82881856	A	G	ENST00000395310	ENSG00000138674	SEC31A	TRUE	FALSE
chr4	82881856	A	T	ENST00000395310	ENSG00000138674	SEC31A	TRUE	FALSE
chr4	82881857	C	A	ENST00000395310	ENSG00000138674	SEC31A	TRUE	FALSE
chr4	82881857	C	G	ENST00000395310	ENSG00000138674	SEC31A	TRUE	FALSE
chr4	82881857	C	T	ENST00000395310	ENSG00000138674	SEC31A	TRUE	FALSE
chr4	82881858	C	A	ENST00000395310	ENSG00000138674	SEC31A	TRUE	TRUE
chr4	82881868	G	C	ENST00000395310	ENSG00000138674	SEC31A	TRUE	FALSE
chr4	82881868	G	T	ENST00000395310	ENSG00000138674	SEC31A	TRUE	FALSE
chr4	82881885	G	A	ENST00000395310	ENSG00000138674	SEC31A	TRUE	FALSE
chr4	82881895	C	T	ENST00000395310	ENSG00000138674	SEC31A	FALSE	FALSE
chr4	82881896	C	T	ENST00000395310	ENSG00000138674	SEC31A	FALSE	FALSE
chr4	82881903	G	A	ENST00000395310	ENSG00000138674	SEC31A	FALSE	FALSE
chr4	82881924	C	A	ENST00000395310	ENSG00000138674	SEC31A	FALSE	FALSE
chr4	82881927	T	A	ENST00000395310	ENSG00000138674	SEC31A	FALSE	FALSE
chr4	82881929	A	C	ENST00000395310	ENSG00000138674	SEC31A	FALSE	FALSE
chr4	82881929	A	T	ENST00000395310	ENSG00000138674	SEC31A	FALSE	FALSE
chr4	82881933	T	A	ENST00000395310	ENSG00000138674	SEC31A	FALSE	FALSE
chr4	82881941	C	A	ENST00000395310	ENSG00000138674	SEC31A	TRUE	FALSE
chr4	82881941	C	G	ENST00000395310	ENSG00000138674	SEC31A	TRUE	FALSE
chr4	82881941	C	T	ENST00000395310	ENSG00000138674	SEC31A	TRUE	FALSE
chr4	82881942	T	A	ENST00000395310	ENSG00000138674	SEC31A	TRUE	FALSE
chr4	82881942	T	C	ENST00000395310	ENSG00000138674	SEC31A	TRUE	FALSE
chr4	82881942	T	G	ENST00000395310	ENSG00000138674	SEC31A	TRUE	FALSE
chr4	82891086	A	C	ENST00000395310	ENSG00000138674	SEC31A	TRUE	FALSE
chr4	82891086	A	G	ENST00000395310	ENSG00000138674	SEC31A	TRUE	FALSE
chr4	82891086	A	T	ENST00000395310	ENSG00000138674	SEC31A	TRUE	FALSE
chr4	82891087	C	A	ENST00000395310	ENSG00000138674	SEC31A	TRUE	FALSE
chr4	82891087	C	G	ENST00000395310	ENSG00000138674	SEC31A	TRUE	FALSE
chr4	82891087	C	T	ENST00000395310	ENSG00000138674	SEC31A	TRUE	FALSE
chr4	82900809	C	T	ENST00000302236	ENSG00000168152	THAP9	FALSE	FALSE
chr4	82900817	C	A	ENST00000302236	ENSG00000168152	THAP9	FALSE	FALSE
chr4	82900832	C	A	ENST00000302236	ENSG00000168152	THAP9	FALSE	FALSE
chr4	82900860	G	T	ENST00000302236	ENSG00000168152	THAP9	TRUE	FALSE
chr4	82900881	C	T	ENST00000302236	ENSG00000168152	THAP9	TRUE	TRUE
chr4	82900883	G	A	ENST00000302236	ENSG00000168152	THAP9	TRUE	FALSE
chr4	82900883	G	C	ENST00000302236	ENSG00000168152	THAP9	TRUE	FALSE
chr4	82900883	G	T	ENST00000302236	ENSG00000168152	THAP9	TRUE	FALSE
chr4	82900884	T	A	ENST00000302236	ENSG00000168152	THAP9	TRUE	FALSE
chr4	82900884	T	C	ENST00000302236	ENSG00000168152	THAP9	TRUE	FALSE
chr4	82900884	T	G	ENST00000302236	ENSG00000168152	THAP9	TRUE	FALSE
chr4	82904734	A	C	ENST00000302236	ENSG00000168152	THAP9	TRUE	FALSE
chr4	82904734	A	G	ENST00000302236	ENSG00000168152	THAP9	TRUE	FALSE
chr4	82904734	A	T	ENST00000302236	ENSG00000168152	THAP9	TRUE	FALSE
chr4	82904735	G	A	ENST00000302236	ENSG00000168152	THAP9	TRUE	FALSE
chr4	82904735	G	C	ENST00000302236	ENSG00000168152	THAP9	TRUE	FALSE
chr4	82904735	G	T	ENST00000302236	ENSG00000168152	THAP9	TRUE	FALSE
chr4	82904755	C	T	ENST00000302236	ENSG00000168152	THAP9	TRUE	TRUE
chr4	82904762	C	A	ENST00000302236	ENSG00000168152	THAP9	TRUE	TRUE
chr4	82904762	C	G	ENST00000302236	ENSG00000168152	THAP9	TRUE	TRUE
chr4	82904764	A	T	ENST00000302236	ENSG00000168152	THAP9	TRUE	TRUE
chr4	82904768	G	A	ENST00000302236	ENSG00000168152	THAP9	TRUE	TRUE
chr4	82904769	G	A	ENST00000302236	ENSG00000168152	THAP9	TRUE	TRUE
chr4	82904797	A	T	ENST00000302236	ENSG00000168152	THAP9	TRUE	TRUE
chr4	82904803	A	T	ENST00000302236	ENSG00000168152	THAP9	TRUE	TRUE
chr4	82904806	A	T	ENST00000302236	ENSG00000168152	THAP9	TRUE	TRUE
chr4	82904813	G	A	ENST00000302236	ENSG00000168152	THAP9	TRUE	TRUE
chr4	82904814	G	A	ENST00000302236	ENSG00000168152	THAP9	TRUE	TRUE
chr4	82904821	G	T	ENST00000302236	ENSG00000168152	THAP9	TRUE	TRUE
chr4	82904841	T	A	ENST00000302236	ENSG00000168152	THAP9	TRUE	TRUE
chr4	82904845	A	T	ENST00000302236	ENSG00000168152	THAP9	TRUE	TRUE
chr4	82904854	C	T	ENST00000302236	ENSG00000168152	THAP9	TRUE	TRUE
chr4	82904857	G	T	ENST00000302236	ENSG00000168152	THAP9	TRUE	TRUE
chr4	82904869	G	T	ENST00000302236	ENSG00000168152	THAP9	TRUE	TRUE
chr4	82904873	C	A	ENST00000302236	ENSG00000168152	THAP9	TRUE	TRUE
chr4	82904873	C	G	ENST00000302236	ENSG00000168152	THAP9	TRUE	TRUE
chr4	82904877	T	A	ENST00000302236	ENSG00000168152	THAP9	TRUE	TRUE
chr4	82904877	T	G	ENST00000302236	ENSG00000168152	THAP9	TRUE	TRUE
chr4	82904884	A	T	ENST00000302236	ENSG00000168152	THAP9	TRUE	TRUE
chr4	82904887	A	T	ENST00000302236	ENSG00000168152	THAP9	TRUE	TRUE
chr4	82904890	A	T	ENST00000302236	ENSG00000168152	THAP9	TRUE	TRUE
chr4	82904896	A	T	ENST00000302236	ENSG00000168152	THAP9	TRUE	TRUE
chr4	82904899	A	T	ENST00000302236	ENSG00000168152	THAP9	TRUE	TRUE
chr4	82904902	G	T	ENST00000302236	ENSG00000168152	THAP9	TRUE	TRUE
chr4	82904928	C	A	ENST00000302236	ENSG00000168152	THAP9	TRUE	TRUE
chr4	82904928	C	G	ENST00000302236	ENSG00000168152	THAP9	TRUE	TRUE
chr4	82904929	A	T	ENST00000302236	ENSG00000168152	THAP9	TRUE	TRUE
chr4	82904932	G	A	ENST00000302236	ENSG00000168152	THAP9	TRUE	FALSE
chr4	82904932	G	C	ENST00000302236	ENSG00000168152	THAP9	TRUE	FALSE
chr4	82904932	G	T	ENST00000302236	ENSG00000168152	THAP9	TRUE	FALSE
chr4	82904933	T	A	ENST00000302236	ENSG00000168152	THAP9	TRUE	FALSE
chr4	82904933	T	C	ENST00000302236	ENSG00000168152	THAP9	TRUE	FALSE
chr4	82904933	T	G	ENST00000302236	ENSG00000168152	THAP9	TRUE	FALSE
chr4	82906322	A	C	ENST00000302236	ENSG00000168152	THAP9	TRUE	FALSE
chr4	82906322	A	G	ENST00000302236	ENSG00000168152	THAP9	TRUE	FALSE
chr4	82906322	A	T	ENST00000302236	ENSG00000168152	THAP9	TRUE	FALSE
chr4	82906323	G	A	ENST00000302236	ENSG00000168152	THAP9	TRUE	FALSE
chr4	82906323	G	C	ENST00000302236	ENSG00000168152	THAP9	TRUE	FALSE
chr4	82906323	G	T	ENST00000302236	ENSG00000168152	THAP9	TRUE	FALSE
chr4	82906330	C	T	ENST00000302236	ENSG00000168152	THAP9	TRUE	TRUE
chr4	82906345	A	T	ENST00000302236	ENSG00000168152	THAP9	TRUE	TRUE
chr4	82906351	A	T	ENST00000302236	ENSG00000168152	THAP9	TRUE	TRUE
chr4	82906357	A	T	ENST00000302236	ENSG00000168152	THAP9	TRUE	TRUE
chr4	82906360	C	T	ENST00000302236	ENSG00000168152	THAP9	TRUE	TRUE
chr4	82906363	A	T	ENST00000302236	ENSG00000168152	THAP9	TRUE	TRUE
chr4	82906372	A	T	ENST00000302236	ENSG00000168152	THAP9
chr4	82906375	C	T	ENST00000302236	ENSG00000168152	THAP9	TRUE	TRUE
chr4	82906396	C	T	ENST00000302236	ENSG00000168152	THAP9	TRUE	TRUE
chr4	82906399	G	T	ENST00000302236	ENSG00000168152	THAP9	TRUE	TRUE
chr4	82906411	G	T	ENST00000302236	ENSG00000168152	THAP9	TRUE	TRUE
chr4	82906425	T	A	ENST00000302236	ENSG00000168152	THAP9	TRUE	TRUE
chr4	82906425	T	G	ENST00000302236	ENSG00000168152	THAP9	TRUE	TRUE
chr4	82906430	T	A	ENST00000302236	ENSG00000168152	THAP9	TRUE	TRUE
chr4	82906430	T	G	ENST00000302236	ENSG00000168152	THAP9	TRUE	TRUE
chr4	82906432	A	T	ENST00000302236	ENSG00000168152	THAP9	TRUE	TRUE
chr4	82906442	T	A	ENST00000302236	ENSG00000168152	THAP9	TRUE	TRUE
chr4	82906456	G	T	ENST00000302236	ENSG00000168152	THAP9	TRUE	TRUE
chr4	82906459	A	T	ENST00000302236	ENSG00000168152	THAP9	TRUE	TRUE
chr4	82906468	G	T	ENST00000302236	ENSG00000168152	THAP9	TRUE	TRUE
chr4	82906474	C	T	ENST00000302236	ENSG00000168152	THAP9	TRUE	TRUE
chr4	82906477	C	T	ENST00000302236	ENSG00000168152	THAP9	TRUE	TRUE
chr4	82906484	T	A	ENST00000302236	ENSG00000168152	THAP9	TRUE	TRUE
chr4	82906484	T	G	ENST00000302236	ENSG00000168152	THAP9	TRUE	TRUE
chr4	82906486	C	T	ENST00000302236	ENSG00000168152	THAP9	TRUE	TRUE
chr4	82906495	A	T	ENST00000302236	ENSG00000168152	THAP9	TRUE	TRUE
chr4	82906498	A	T	ENST00000302236	ENSG00000168152	THAP9	TRUE	TRUE
chr4	82906501	A	T	ENST00000302236	ENSG00000168152	THAP9	TRUE	TRUE
chr4	82906516	A	T	ENST00000302236	ENSG00000168152	THAP9	TRUE	TRUE
chr4	82906524	C	A	ENST00000302236	ENSG00000168152	THAP9	TRUE	TRUE
chr4	82906524	C	G	ENST00000302236	ENSG00000168152	THAP9	TRUE	TRUE
chr4	82906534	A	T	ENST00000302236	ENSG00000168152	THAP9	TRUE	TRUE
chr4	82906537	A	T	ENST00000302236	ENSG00000168152	THAP9	TRUE	TRUE
chr4	82906540	A	T	ENST00000302236	ENSG00000168152	THAP9	TRUE	TRUE
chr4	82906543	A	T	ENST00000302236	ENSG00000168152	THAP9	TRUE	TRUE
chr4	82906550	T	A	ENST00000302236	ENSG00000168152	THAP9	TRUE	TRUE
chr4	82906550	T	G	ENST00000302236	ENSG00000168152	THAP9	TRUE	TRUE
chr4	82906552	C	T	ENST00000302236	ENSG00000168152	THAP9	TRUE	TRUE
chr4	82906556	T	A	ENST00000302236	ENSG00000168152	THAP9	TRUE	TRUE
chr4	82906556	T	G	ENST00000302236	ENSG00000168152	THAP9	TRUE	TRUE
chr4	82906573	G	T	ENST00000302236	ENSG00000168152	THAP9	TRUE	TRUE
chr4	82906576	G	T	ENST00000302236	ENSG00000168152	THAP9	TRUE	TRUE
chr4	82906579	A	T	ENST00000302236	ENSG00000168152	THAP9	TRUE	TRUE
chr4	82906591	G	T	ENST00000302236	ENSG00000168152	THAP9	TRUE	TRUE
chr4	82906594	G	T	ENST00000302236	ENSG00000168152	THAP9	TRUE	TRUE
chr4	82906600	G	T	ENST00000302236	ENSG00000168152	THAP9	TRUE	TRUE
chr4	82906605	T	A	ENST00000302236	ENSG00000168152	THAP9	TRUE	TRUE
chr4	82906612	C	T	ENST00000302236	ENSG00000168152	THAP9	TRUE	TRUE
chr4	82906618	C	T	ENST00000302236	ENSG00000168152	THAP9	TRUE	TRUE
chr4	82906625	C	A	ENST00000302236	ENSG00000168152	THAP9	TRUE	TRUE
chr4	82906625	C	G	ENST00000302236	ENSG00000168152	THAP9	TRUE	TRUE
chr4	82906628	G	A	ENST00000302236	ENSG00000168152	THAP9	TRUE	FALSE
chr4	82906628	G	C	ENST00000302236	ENSG00000168152	THAP9	TRUE	FALSE
chr4	82906628	G	T	ENST00000302236	ENSG00000168152	THAP9	TRUE	FALSE
chr4	82906629	T	A	ENST00000302236	ENSG00000168152	THAP9	TRUE	FALSE
chr4	82906629	T	C	ENST00000302236	ENSG00000168152	THAP9	TRUE	FALSE
chr4	82906629	T	G	ENST00000302236	ENSG00000168152	THAP9	TRUE	FALSE
chr4	82907783	A	C	ENST00000302236	ENSG00000168152	THAP9	TRUE	FALSE
chr4	82907783	A	G	ENST00000302236	ENSG00000168152	THAP9	TRUE	FALSE
chr4	82907783	A	T	ENST00000302236	ENSG00000168152	THAP9	TRUE	FALSE
chr4	82907784	G	A	ENST00000302236	ENSG00000168152	THAP9	TRUE	FALSE
chr4	82907784	G	C	ENST00000302236	ENSG00000168152	THAP9	TRUE	FALSE
chr4	82907784	G	T	ENST00000302236	ENSG00000168152	THAP9	TRUE	FALSE
chr4	82907790	A	T	ENST00000302236	ENSG00000168152	THAP9	TRUE	TRUE
chr4	82907794	G	A	ENST00000302236	ENSG00000168152	THAP9	TRUE	TRUE
chr4	82907795	G	A	ENST00000302236	ENSG00000168152	THAP9	TRUE	TRUE
chr4	82907796	G	T	ENST00000302236	ENSG00000168152	THAP9	TRUE	TRUE
chr4	82907800	T	A	ENST00000302236	ENSG00000168152	THAP9	TRUE	TRUE
chr4	82907800	T	G	ENST00000302236	ENSG00000168152	THAP9	TRUE	TRUE
chr4	82907804	T	A	ENST00000302236	ENSG00000168152	THAP9	TRUE	TRUE
chr4	82907804	T	G	ENST00000302236	ENSG00000168152	THAP9	TRUE	TRUE
chr4	82907809	G	A	ENST00000302236	ENSG00000168152	THAP9	TRUE	TRUE
chr4	82907810	G	A	ENST00000302236	ENSG00000168152	THAP9	TRUE	TRUE
chr4	82907811	A	T	ENST00000302236	ENSG00000168152	THAP9	TRUE	TRUE
chr4	82907814	G	T	ENST00000302236	ENSG00000168152	THAP9	TRUE	TRUE
chr4	82907823	G	T	ENST00000302236	ENSG00000168152	THAP9	TRUE	TRUE
chr4	82907828	C	A	ENST00000302236	ENSG00000168152	THAP9	TRUE	TRUE
chr4	82907828	C	G	ENST00000302236	ENSG00000168152	THAP9	TRUE	TRUE
chr4	82907835	G	T	ENST00000302236	ENSG00000168152	THAP9	TRUE	TRUE
chr4	82907841	A	T	ENST00000302236	ENSG00000168152	THAP9	TRUE	TRUE
chr4	82907844	C	T	ENST00000302236	ENSG00000168152	THAP9	TRUE	TRUE
chr4	82907855	T	A	ENST00000302236	ENSG00000168152	THAP9	TRUE	TRUE
chr4	82907864	C	A	ENST00000302236	ENSG00000168152	THAP9	TRUE	TRUE
chr4	82907864	C	G	ENST00000302236	ENSG00000168152	THAP9	TRUE	TRUE
chr4	82907866	T	A	ENST00000302236	ENSG00000168152	THAP9	TRUE	TRUE
chr4	82907870	C	A	ENST00000302236	ENSG00000168152	THAP9	TRUE	TRUE
chr4	82907877	A	T	ENST00000302236	ENSG00000168152	THAP9	TRUE	TRUE
chr4	82907885	T	A	ENST00000302236	ENSG00000168152	THAP9	FALSE	FALSE
chr4	82907885	T	G	ENST00000302236	ENSG00000168152	THAP9	FALSE	FALSE
chr4	82907891	T	A	ENST00000302236	ENSG00000168152	THAP9	FALSE	FALSE
chr4	82907891	T	G	ENST00000302236	ENSG00000168152	THAP9	FALSE	FALSE
chr4	82907895	A	T	ENST00000302236	ENSG00000168152	THAP9	FALSE	FALSE
chr4	82907898	A	T	ENST00000302236	ENSG00000168152	THAP9	FALSE	FALSE
chr4	82907907	A	T	ENST00000302236	ENSG00000168152	THAP9	FALSE	FALSE
chr4	82907931	A	T	ENST00000302236	ENSG00000168152	THAP9	FALSE	FALSE
chr4	82907936	G	A	ENST00000302236	ENSG00000168152	THAP9	TRUE	FALSE
chr4	82907936	G	C	ENST00000302236	ENSG00000168152	THAP9	TRUE	FALSE
chr4	82907936	G	T	ENST00000302236	ENSG00000168152	THAP9	TRUE	FALSE
chr4	82907937	T	A	ENST00000302236	ENSG00000168152	THAP9	TRUE	FALSE
chr4	82907937	T	C	ENST00000302236	ENSG00000168152	THAP9	TRUE	FALSE
chr4	82907937	T	G	ENST00000302236	ENSG00000168152	THAP9	TRUE	FALSE
chr4	82916942	A	C	ENST00000302236	ENSG00000168152	THAP9	TRUE	FALSE
chr4	82916942	A	G	ENST00000302236	ENSG00000168152	THAP9	TRUE	FALSE
chr4	82916942	A	T	ENST00000302236	ENSG00000168152	THAP9	TRUE	FALSE
chr4	82916943	G	A	ENST00000302236	ENSG00000168152	THAP9	TRUE	FALSE
chr4	82916943	G	C	ENST00000302236	ENSG00000168152	THAP9	TRUE	FALSE
chr4	82916943	G	T	ENST00000302236	ENSG00000168152	THAP9	TRUE	FALSE
chr4	82916946	G	A	ENST00000302236	ENSG00000168152	THAP9	FALSE	FALSE
chr4	82916947	G	A	ENST00000302236	ENSG00000168152	THAP9	FALSE	FALSE
chr4	82916949	T	A	ENST00000302236	ENSG00000168152	THAP9	FALSE	FALSE
chr4	82916949	T	G	ENST00000302236	ENSG00000168152	THAP9	FALSE	FALSE
chr4	82916954	A	T	ENST00000302236	ENSG00000168152	THAP9	FALSE	FALSE
chr4	82916959	C	A	ENST00000302236	ENSG00000168152	THAP9	FALSE	FALSE
chr4	82916960	C	T	ENST00000302236	ENSG00000168152	THAP9	FALSE	FALSE
chr4	82917002	C	T	ENST00000302236	ENSG00000168152	THAP9	FALSE	FALSE
chr4	82917005	C	T	ENST00000302236	ENSG00000168152	THAP9	FALSE	FALSE
chr4	82917008	A	T	ENST00000302236	ENSG00000168152	THAP9	FALSE	FALSE
chr4	82917014	G	T	ENST00000302236	ENSG00000168152	THAP9	FALSE	FALSE
chr4	82917020	G	T	ENST00000302236	ENSG00000168152	THAP9	FALSE	FALSE
chr4	82917026	C	T	ENST00000302236	ENSG00000168152	THAP9	FALSE	FALSE
chr4	82917034	T	A	ENST00000302236	ENSG00000168152	THAP9	FALSE	FALSE
chr4	82917034	T	G	ENST00000302236	ENSG00000168152	THAP9	FALSE	FALSE
chr4	82917035	C	T	ENST00000302236	ENSG00000168152	THAP9	FALSE	FALSE
chr4	82917040	C	A	ENST00000302236	ENSG00000168152	THAP9	FALSE	FALSE
chr4	82917040	C	G	ENST00000302236	ENSG00000168152	THAP9	FALSE	FALSE
chr4	82917043	T	A	ENST00000302236	ENSG00000168152	THAP9	FALSE	FALSE
chr4	82917045	C	A	ENST00000302236	ENSG00000168152	THAP9	FALSE	FALSE
chr4	82917045	C	G	ENST00000302236	ENSG00000168152	THAP9	FALSE	FALSE
chr4	82917048	T	A	ENST00000302236	ENSG00000168152	THAP9	FALSE	FALSE
chr4	82917051	T	A	ENST00000302236	ENSG00000168152	THAP9	FALSE	FALSE
chr4	82917051	T	G	ENST00000302236	ENSG00000168152	THAP9	FALSE	FALSE
chr4	82917056	A	T	ENST00000302236	ENSG00000168152	THAP9	FALSE	FALSE
chr4	82917071	A	T	ENST00000302236	ENSG00000168152	THAP9	FALSE	FALSE
chr4	82917074	C	T	ENST00000302236	ENSG00000168152	THAP9	FALSE	FALSE
chr4	82917077	C	T	ENST00000302236	ENSG00000168152	THAP9	FALSE	FALSE
chr4	82917083	C	T	ENST00000302236	ENSG00000168152	THAP9	FALSE	FALSE
chr4	82917087	G	A	ENST00000302236	ENSG00000168152	THAP9	FALSE	FALSE
chr4	82917088	G	A	ENST00000302236	ENSG00000168152	THAP9	FALSE	FALSE
chr4	82917108	T	A	ENST00000302236	ENSG00000168152	THAP9	FALSE	FALSE
chr4	82917110	C	T	ENST00000302236	ENSG00000168152	THAP9	FALSE	FALSE
chr4	82917134	G	T	ENST00000302236	ENSG00000168152	THAP9	FALSE	FALSE
chr4	82917137	A	T	ENST00000302236	ENSG00000168152	THAP9	FALSE	FALSE
chr4	82917152	G	T	ENST00000302236	ENSG00000168152	THAP9	FALSE	FALSE
chr4	82917168	C	A	ENST00000302236	ENSG00000168152	THAP9	FALSE	FALSE
chr4	82917168	C	G	ENST00000302236	ENSG00000168152	THAP9	FALSE	FALSE
chr4	82917170	G	T	ENST00000302236	ENSG00000168152	THAP9	FALSE	FALSE
chr4	82917180	T	A	ENST00000302236	ENSG00000168152	THAP9	FALSE	FALSE
chr4	82917183	T	A	ENST00000302236	ENSG00000168152	THAP9	FALSE	FALSE
chr4	82917183	T	G	ENST00000302236	ENSG00000168152	THAP9	FALSE	FALSE
chr4	82917210	G	A	ENST00000302236	ENSG00000168152	THAP9	FALSE	FALSE
chr4	82917211	G	A	ENST00000302236	ENSG00000168152	THAP9	FALSE	FALSE
chr4	82917212	A	T	ENST00000302236	ENSG00000168152	THAP9	FALSE	FALSE
chr4	82917229	T	A	ENST00000302236	ENSG00000168152	THAP9	FALSE	FALSE
chr4	82917229	T	G	ENST00000302236	ENSG00000168152	THAP9	FALSE	FALSE
chr4	82917242	A	T	ENST00000302236	ENSG00000168152	THAP9	FALSE	FALSE
chr4	82917251	G	T	ENST00000302236	ENSG00000168152	THAP9	FALSE	FALSE
chr4	82917256	T	A	ENST00000302236	ENSG00000168152	THAP9	FALSE	FALSE
chr4	82917256	T	G	ENST00000302236	ENSG00000168152	THAP9	FALSE	FALSE
chr4	82917258	T	A	ENST00000302236	ENSG00000168152	THAP9	FALSE	FALSE
chr4	82917260	C	T	ENST00000302236	ENSG00000168152	THAP9	FALSE	FALSE
chr4	82917266	C	T	ENST00000302236	ENSG00000168152	THAP9	FALSE	FALSE
chr4	82917290	A	T	ENST00000302236	ENSG00000168152	THAP9	FALSE	FALSE
chr4	82917305	G	T	ENST00000302236	ENSG00000168152	THAP9	FALSE	FALSE
chr4	82917353	C	T	ENST00000302236	ENSG00000168152	THAP9	FALSE	FALSE
chr4	82917362	A	T	ENST00000302236	ENSG00000168152	THAP9	FALSE	FALSE
chr4	82917369	T	A	ENST00000302236	ENSG00000168152	THAP9	FALSE	FALSE
chr4	82917386	G	T	ENST00000302236	ENSG00000168152	THAP9	FALSE	FALSE
chr4	82917398	A	T	ENST00000302236	ENSG00000168152	THAP9	FALSE	FALSE
chr4	82917403	T	A	ENST00000302236	ENSG00000168152	THAP9	FALSE	FALSE
chr4	82917410	C	T	ENST00000302236	ENSG00000168152	THAP9	FALSE	FALSE
chr4	82917420	C	A	ENST00000302236	ENSG00000168152	THAP9	FALSE	FALSE
chr4	82917420	C	G	ENST00000302236	ENSG00000168152	THAP9	FALSE	FALSE
chr4	82917431	C	T	ENST00000302236	ENSG00000168152	THAP9	FALSE	FALSE
chr4	82917434	C	T	ENST00000302236	ENSG00000168152	THAP9	FALSE	FALSE
chr4	82917445	C	A	ENST00000302236	ENSG00000168152	THAP9	FALSE	FALSE
chr4	82917445	C	G	ENST00000302236	ENSG00000168152	THAP9	FALSE	FALSE
chr4	82917460	C	A	ENST00000302236	ENSG00000168152	THAP9	FALSE	FALSE
chr4	82917465	T	A	ENST00000302236	ENSG00000168152	THAP9	FALSE	FALSE
chr4	82917470	A	T	ENST00000302236	ENSG00000168152	THAP9	FALSE	FALSE
chr4	82917474	T	A	ENST00000302236	ENSG00000168152	THAP9	FALSE	FALSE
chr4	82917474	T	G	ENST00000302236	ENSG00000168152	THAP9	FALSE	FALSE
chr4	82917479	A	T	ENST00000302236	ENSG00000168152	THAP9	FALSE	FALSE
chr4	82917491	C	T	ENST00000302236	ENSG00000168152	THAP9	FALSE	FALSE
chr4	82917500	C	T	ENST00000302236	ENSG00000168152	THAP9	FALSE	FALSE
chr4	82917509	C	T	ENST00000302236	ENSG00000168152	THAP9	FALSE	FALSE
chr4	82917534	G	A	ENST00000302236	ENSG00000168152	THAP9	FALSE	FALSE
chr4	82917535	G	A	ENST00000302236	ENSG00000168152	THAP9	FALSE	FALSE
chr4	82917536	C	T	ENST00000302236	ENSG00000168152	THAP9	FALSE	FALSE
chr4	82917548	G	T	ENST00000302236	ENSG00000168152	THAP9	FALSE	FALSE
chr4	82917552	T	A	ENST00000302236	ENSG00000168152	THAP9	FALSE	FALSE
chr4	82917552	T	G	ENST00000302236	ENSG00000168152	THAP9	FALSE	FALSE
chr4	82917563	G	T	ENST00000302236	ENSG00000168152	THAP9	FALSE	FALSE
chr4	82917566	G	T	ENST00000302236	ENSG00000168152	THAP9	FALSE	FALSE
